## Supplementary material for "Epidemiology and genetic diversity of SARS-CoV-2 lineages circulating in Africa": Pairwise distance: ContinentsPairwiseDistance.csv (part 103 of 1021)

Species 1	Species 2	Dist	Continent
Africa|hCoV-19/Kenya/C2469/2020|EPI ISL 457879|B.1.5|Kenya|2020-04-24	Africa|hCoV-19/Senegal/102/2020|EPI ISL 418214|B.1|Senegal|2020-03-12	0.0000351003	Africa
Africa|hCoV-19/Kenya/C253/2020|EPI ISL 457868|B.1|Kenya|2020-04-03	Africa|hCoV-19/Senegal/102/2020|EPI ISL 418214|B.1|Senegal|2020-03-12	0.0000697817	Africa
Africa|hCoV-19/Kenya/C256/2020|EPI ISL 568697|B.1.5|Kenya|2020-04-04	Africa|hCoV-19/Senegal/102/2020|EPI ISL 418214|B.1|Senegal|2020-03-12	0.0001078865	Africa
Africa|hCoV-19/Kenya/C2582/2020|EPI ISL 457883|B.1.5|Kenya|2020-04-25	Africa|hCoV-19/Senegal/102/2020|EPI ISL 418214|B.1|Senegal|2020-03-12	0.0001068657	Africa
Africa|hCoV-19/Kenya/C2685/2020|EPI ISL 457884|B.1.5|Kenya|2020-04-25	Africa|hCoV-19/Senegal/102/2020|EPI ISL 418214|B.1|Senegal|2020-03-12	0.0001048687	Africa
Africa|hCoV-19/Kenya/C2777/2020|EPI ISL 457887|B.1|Kenya|2020-04-26	Africa|hCoV-19/Senegal/102/2020|EPI ISL 418214|B.1|Senegal|2020-03-12	0.0000366126	Africa
Africa|hCoV-19/Kenya/C2826/2020|EPI ISL 457891|B.1.5|Kenya|2020-04-27	Africa|hCoV-19/Senegal/102/2020|EPI ISL 418214|B.1|Senegal|2020-03-12	0.0000349312	Africa
Africa|hCoV-19/Kenya/C2847/2020|EPI ISL 457892|B.1.5|Kenya|2020-04-27	Africa|hCoV-19/Senegal/102/2020|EPI ISL 418214|B.1|Senegal|2020-03-12	0.0000361848	Africa
Africa|hCoV-19/Kenya/C293/2020|EPI ISL 457871|A|Kenya|2020-04-04	Africa|hCoV-19/Senegal/102/2020|EPI ISL 418214|B.1|Senegal|2020-03-12	0.0003571933	Africa
Africa|hCoV-19/Kenya/C310/2020|EPI ISL 457874|B.4|Kenya|2020-04-04	Africa|hCoV-19/Senegal/102/2020|EPI ISL 418214|B.1|Senegal|2020-03-12	0.0004979318	Africa
Africa|hCoV-19/Kenya/C3129/2020|EPI ISL 457897|B.1.5|Kenya|2020-04-28	Africa|hCoV-19/Senegal/102/2020|EPI ISL 418214|B.1|Senegal|2020-03-12	0.0000701596	Africa
Africa|hCoV-19/Kenya/C314/2020|EPI ISL 457875|A|Kenya|2020-04-04	Africa|hCoV-19/Senegal/102/2020|EPI ISL 418214|B.1|Senegal|2020-03-12	0.0003839001	Africa
Africa|hCoV-19/Kenya/C316/2020|EPI ISL 457876|B.4|Kenya|2020-04-04	Africa|hCoV-19/Senegal/102/2020|EPI ISL 418214|B.1|Senegal|2020-03-12	0.0004985399	Africa
Africa|hCoV-19/Kenya/C3194/2020|EPI ISL 457901|B.1.5|Kenya|2020-04-28	Africa|hCoV-19/Senegal/102/2020|EPI ISL 418214|B.1|Senegal|2020-03-12	0.0001068592	Africa
Africa|hCoV-19/Kenya/C3205/2020|EPI ISL 457902|B.1.5|Kenya|2020-04-28	Africa|hCoV-19/Senegal/102/2020|EPI ISL 418214|B.1|Senegal|2020-03-12	0.0000353073	Africa
Africa|hCoV-19/Kenya/C3208/2020|EPI ISL 457903|B.1.5|Kenya|2020-04-28	Africa|hCoV-19/Senegal/102/2020|EPI ISL 418214|B.1|Senegal|2020-03-12	0.0000360284	Africa
Africa|hCoV-19/Kenya/C3381/2020|EPI ISL 568714|B.1.5|Kenya|2020-04-30	Africa|hCoV-19/Senegal/102/2020|EPI ISL 418214|B.1|Senegal|2020-03-12	0.0000698638	Africa
Africa|hCoV-19/Kenya/C3427/2020|EPI ISL 457906|B.1.5|Kenya|2020-04-29	Africa|hCoV-19/Senegal/102/2020|EPI ISL 418214|B.1|Senegal|2020-03-12	0.0001056599	Africa
Africa|hCoV-19/Kenya/C3457/2020|EPI ISL 568715|B.1|Kenya|2020-04-30	Africa|hCoV-19/Senegal/102/2020|EPI ISL 418214|B.1|Senegal|2020-03-12	0.0001423755	Africa
Africa|hCoV-19/Kenya/C3739/2020|EPI ISL 568717|B.1.5|Kenya|2020-05-04	Africa|hCoV-19/Senegal/102/2020|EPI ISL 418214|B.1|Senegal|2020-03-12	0.0000349312	Africa
Africa|hCoV-19/Kenya/C389/2020|EPI ISL 568698|B.1.5|Kenya|2020-04-07	Africa|hCoV-19/Senegal/102/2020|EPI ISL 418214|B.1|Senegal|2020-03-12	0.0000352500	Africa
Africa|hCoV-19/Kenya/C3980/2020|EPI ISL 568719|B.1|Kenya|2020-05-05	Africa|hCoV-19/Senegal/102/2020|EPI ISL 418214|B.1|Senegal|2020-03-12	0.0000703595	Africa
Africa|hCoV-19/Kenya/C4083/2020|EPI ISL 568721|B.1.5|Kenya|2020-05-05	Africa|hCoV-19/Senegal/102/2020|EPI ISL 418214|B.1|Senegal|2020-03-12	0.0001083997	Africa
Africa|hCoV-19/Kenya/C4195/2020|EPI ISL 568723|B.1.5|Kenya|2020-06-05	Africa|hCoV-19/Senegal/102/2020|EPI ISL 418214|B.1|Senegal|2020-03-12	0.0000349324	Africa
Africa|hCoV-19/Kenya/C4199/2020|EPI ISL 568724|B.1.5|Kenya|2020-05-06	Africa|hCoV-19/Senegal/102/2020|EPI ISL 418214|B.1|Senegal|2020-03-12	0.0001058863	Africa
Africa|hCoV-19/Kenya/C4214/2020|EPI ISL 568725|B.1|Kenya|2020-06-05	Africa|hCoV-19/Senegal/102/2020|EPI ISL 418214|B.1|Senegal|2020-03-12	0.0000697785	Africa
Africa|hCoV-19/Kenya/C4419/2020|EPI ISL 568727|B.1|Kenya|2020-05-07	Africa|hCoV-19/Senegal/102/2020|EPI ISL 418214|B.1|Senegal|2020-03-12	0.0001395956	Africa
Africa|hCoV-19/Kenya/C4420/2020|EPI ISL 568728|B.1.5|Kenya|2020-05-07	Africa|hCoV-19/Senegal/102/2020|EPI ISL 418214|B.1|Senegal|2020-03-12	0.0001068895	Africa
Africa|hCoV-19/Kenya/C4585/2020|EPI ISL 568730|B.1.5|Kenya|2020-05-08	Africa|hCoV-19/Senegal/102/2020|EPI ISL 418214|B.1|Senegal|2020-03-12	0.0000349311	Africa
Africa|hCoV-19/Kenya/C460/2020|EPI ISL 457910|B.1.5|Kenya|2020-04-08	Africa|hCoV-19/Senegal/102/2020|EPI ISL 418214|B.1|Senegal|2020-03-12	0.0000356750	Africa
Africa|hCoV-19/Kenya/C4691/2020|EPI ISL 568733|B.1.5|Kenya|2020-05-09	Africa|hCoV-19/Senegal/102/2020|EPI ISL 418214|B.1|Senegal|2020-03-12	0.0000354248	Africa
Africa|hCoV-19/Kenya/C4710/2020|EPI ISL 568735|B.1.5|Kenya|2020-05-08	Africa|hCoV-19/Senegal/102/2020|EPI ISL 418214|B.1|Senegal|2020-03-12	0.0001395741	Africa
Africa|hCoV-19/Kenya/C4717/2020|EPI ISL 568737|B.1.5|Kenya|2020-05-08	Africa|hCoV-19/Senegal/102/2020|EPI ISL 418214|B.1|Senegal|2020-03-12	0.0000724577	Africa
Africa|hCoV-19/Kenya/C4872/2020|EPI ISL 568741|B.1.5|Kenya|2020-05-08	Africa|hCoV-19/Senegal/102/2020|EPI ISL 418214|B.1|Senegal|2020-03-12	0.0000705421	Africa
Africa|hCoV-19/Kenya/C4895/2020|EPI ISL 568742|B.1.5|Kenya|2020-05-08	Africa|hCoV-19/Senegal/102/2020|EPI ISL 418214|B.1|Senegal|2020-03-12	0.0001412147	Africa
Africa|hCoV-19/Kenya/C5008/2020|EPI ISL 568744|B.1|Kenya|2020-05-08	Africa|hCoV-19/Senegal/102/2020|EPI ISL 418214|B.1|Senegal|2020-03-12	0.0000719261	Africa
Africa|hCoV-19/Kenya/C5011/2020|EPI ISL 568745|B.1.5|Kenya|2020-05-08	Africa|hCoV-19/Senegal/102/2020|EPI ISL 418214|B.1|Senegal|2020-03-12	0.0001057072	Africa
Africa|hCoV-19/Kenya/C5119/2020|EPI ISL 568750|B.1|Kenya|2020-05-09	Africa|hCoV-19/Senegal/102/2020|EPI ISL 418214|B.1|Senegal|2020-03-12	0.0000698719	Africa
Africa|hCoV-19/Kenya/C5177/2020|EPI ISL 568752|B.1.5|Kenya|2020-05-09	Africa|hCoV-19/Senegal/102/2020|EPI ISL 418214|B.1|Senegal|2020-03-12	0.0000705961	Africa
Africa|hCoV-19/Kenya/C5178/2020|EPI ISL 568753|B.1.5|Kenya|2020-05-09	Africa|hCoV-19/Senegal/102/2020|EPI ISL 418214|B.1|Senegal|2020-03-12	0.0000726180	Africa
Africa|hCoV-19/Kenya/C5246/2020|EPI ISL 568754|B.1.5|Kenya|2020-05-09	Africa|hCoV-19/Senegal/102/2020|EPI ISL 418214|B.1|Senegal|2020-03-12	0.0000699460	Africa
Africa|hCoV-19/Kenya/C5288/2020|EPI ISL 568755|B.1.5|Kenya|2020-05-10	Africa|hCoV-19/Senegal/102/2020|EPI ISL 418214|B.1|Senegal|2020-03-12	0.0001424709	Africa
Africa|hCoV-19/Kenya/C5289/2020|EPI ISL 568756|B.1.5|Kenya|2020-05-10	Africa|hCoV-19/Senegal/102/2020|EPI ISL 418214|B.1|Senegal|2020-03-12	0.0000363082	Africa
Africa|hCoV-19/Kenya/C5328/2020|EPI ISL 568760|B.1.5|Kenya|2020-05-10	Africa|hCoV-19/Senegal/102/2020|EPI ISL 418214|B.1|Senegal|2020-03-12	0.0000706091	Africa
Africa|hCoV-19/Kenya/C5335/2020|EPI ISL 568762|B.1.5|Kenya|2020-05-10	Africa|hCoV-19/Senegal/102/2020|EPI ISL 418214|B.1|Senegal|2020-03-12	0.0000706717	Africa
Africa|hCoV-19/Kenya/C5384/2020|EPI ISL 568764|B.1.5|Kenya|2020-05-10	Africa|hCoV-19/Senegal/102/2020|EPI ISL 418214|B.1|Senegal|2020-03-12	0.0001395693	Africa
Africa|hCoV-19/Kenya/C54/2020|EPI ISL 457847|B.1|Kenya|2020-03-24	Africa|hCoV-19/Senegal/102/2020|EPI ISL 418214|B.1|Senegal|2020-03-12	0.0001066568	Africa
Africa|hCoV-19/Kenya/C544/2020|EPI ISL 457911|B.1.5|Kenya|2020-04-10	Africa|hCoV-19/Senegal/102/2020|EPI ISL 418214|B.1|Senegal|2020-03-12	0.0000356763	Africa
Africa|hCoV-19/Kenya/C5442/2020|EPI ISL 568767|B.1.5|Kenya|2020-05-10	Africa|hCoV-19/Senegal/102/2020|EPI ISL 418214|B.1|Senegal|2020-03-12	0.0001048078	Africa
Africa|hCoV-19/Kenya/C569/2020|EPI ISL 568700|B.1|Kenya|2020-04-12	Africa|hCoV-19/Senegal/102/2020|EPI ISL 418214|B.1|Senegal|2020-03-12	0.0000720038	Africa
Africa|hCoV-19/Kenya/C5695/2020|EPI ISL 568770|B.1.5|Kenya|2020-05-11	Africa|hCoV-19/Senegal/102/2020|EPI ISL 418214|B.1|Senegal|2020-03-12	0.0001397495	Africa
Africa|hCoV-19/Kenya/C5701/2020|EPI ISL 568772|B.1|Kenya|2020-05-11	Africa|hCoV-19/Senegal/102/2020|EPI ISL 418214|B.1|Senegal|2020-03-12	0.0000698687	Africa
Africa|hCoV-19/Kenya/C571/2020|EPI ISL 568702|A|Kenya|2020-04-12	Africa|hCoV-19/Senegal/102/2020|EPI ISL 418214|B.1|Senegal|2020-03-12	0.0003839000	Africa
Africa|hCoV-19/Kenya/C5767/2020|EPI ISL 568773|B.1.5|Kenya|2020-05-11	Africa|hCoV-19/Senegal/102/2020|EPI ISL 418214|B.1|Senegal|2020-03-12	0.0001800212	Africa
Africa|hCoV-19/Kenya/C5811/2020|EPI ISL 568775|B.1.5|Kenya|2020-05-11	Africa|hCoV-19/Senegal/102/2020|EPI ISL 418214|B.1|Senegal|2020-03-12	0.0000698686	Africa
Africa|hCoV-19/Kenya/C5813/2020|EPI ISL 568776|B.1|Kenya|2020-05-11	Africa|hCoV-19/Senegal/102/2020|EPI ISL 418214|B.1|Senegal|2020-03-12	0.0000705961	Africa
Africa|hCoV-19/Kenya/C5835/2020|EPI ISL 568777|B.1.5|Kenya|2020-05-12	Africa|hCoV-19/Senegal/102/2020|EPI ISL 418214|B.1|Senegal|2020-03-12	0.0001058229	Africa
Africa|hCoV-19/Kenya/C587/2020|EPI ISL 457912|B.1.5|Kenya|2020-04-11	Africa|hCoV-19/Senegal/102/2020|EPI ISL 418214|B.1|Senegal|2020-03-12	0.0000713065	Africa
Africa|hCoV-19/Kenya/C589/2020|EPI ISL 457913|B.1.5|Kenya|2020-04-11	Africa|hCoV-19/Senegal/102/2020|EPI ISL 418214|B.1|Senegal|2020-03-12	0.0000355811	Africa
Africa|hCoV-19/Kenya/C5902/2020|EPI ISL 568779|B.1.5|Kenya|2020-05-12	Africa|hCoV-19/Senegal/102/2020|EPI ISL 418214|B.1|Senegal|2020-03-12	0.0000712068	Africa
Africa|hCoV-19/Kenya/C5911/2020|EPI ISL 568780|B.1.5|Kenya|2020-05-12	Africa|hCoV-19/Senegal/102/2020|EPI ISL 418214|B.1|Senegal|2020-03-12	0.0000713024	Africa
Africa|hCoV-19/Kenya/C5914/2020|EPI ISL 568782|B.1.5|Kenya|2020-05-12	Africa|hCoV-19/Senegal/102/2020|EPI ISL 418214|B.1|Senegal|2020-03-12	0.0001049104	Africa
Africa|hCoV-19/Kenya/C6186/2020|EPI ISL 568787|B.1.5|Kenya|2020-05-13	Africa|hCoV-19/Senegal/102/2020|EPI ISL 418214|B.1|Senegal|2020-03-12	0.0001412217	Africa
Africa|hCoV-19/Kenya/C6255/2020|EPI ISL 568790|B.1.1.33|Kenya|2020-05-13	Africa|hCoV-19/Senegal/102/2020|EPI ISL 418214|B.1|Senegal|2020-03-12	0.0003147225	Africa
Africa|hCoV-19/Kenya/C6298/2020|EPI ISL 568792|B.1|Kenya|2020-05-13	Africa|hCoV-19/Senegal/102/2020|EPI ISL 418214|B.1|Senegal|2020-03-12	0.0000719901	Africa
Africa|hCoV-19/Kenya/C6369/2020|EPI ISL 568794|B.1|Kenya|2020-05-14	Africa|hCoV-19/Senegal/102/2020|EPI ISL 418214|B.1|Senegal|2020-03-12	0.0001437860	Africa
Africa|hCoV-19/Kenya/C6380/2020|EPI ISL 568798|B.1.5|Kenya|2020-05-15	Africa|hCoV-19/Senegal/102/2020|EPI ISL 418214|B.1|Senegal|2020-03-12	0.0000360270	Africa
Africa|hCoV-19/Kenya/C6384/2020|EPI ISL 568799|B.1|Kenya|2020-05-14	Africa|hCoV-19/Senegal/102/2020|EPI ISL 418214|B.1|Senegal|2020-03-12	0.0000699524	Africa
Africa|hCoV-19/Kenya/C639/2020|EPI ISL 568703|B|Kenya|2020-04-14	Africa|hCoV-19/Senegal/102/2020|EPI ISL 418214|B.1|Senegal|2020-03-12	0.0002482693	Africa
Africa|hCoV-19/Kenya/C6518/2020|EPI ISL 568803|B.1.5|Kenya|2020-05-14	Africa|hCoV-19/Senegal/102/2020|EPI ISL 418214|B.1|Senegal|2020-03-12	0.0001425464	Africa
Africa|hCoV-19/Kenya/C6524/2020|EPI ISL 568805|A|Kenya|2020-05-14	Africa|hCoV-19/Senegal/102/2020|EPI ISL 418214|B.1|Senegal|2020-03-12	0.0003585508	Africa
Africa|hCoV-19/Kenya/C656/2020|EPI ISL 457915|B.1.5|Kenya|2020-04-13	Africa|hCoV-19/Senegal/102/2020|EPI ISL 418214|B.1|Senegal|2020-03-12	0.0000697834	Africa
Africa|hCoV-19/Kenya/C6564/2020|EPI ISL 568806|B.1.5|Kenya|2020-05-14	Africa|hCoV-19/Senegal/102/2020|EPI ISL 418214|B.1|Senegal|2020-03-12	0.0001441088	Africa
Africa|hCoV-19/Kenya/C6878/2020|EPI ISL 568813|B.1.1|Kenya|2020-05-15	Africa|hCoV-19/Senegal/102/2020|EPI ISL 418214|B.1|Senegal|2020-03-12	0.0001453781	Africa
Africa|hCoV-19/Kenya/C6914/2020|EPI ISL 568817|B.1|Kenya|2020-05-15	Africa|hCoV-19/Senegal/102/2020|EPI ISL 418214|B.1|Senegal|2020-03-12	0.0001779964	Africa
Africa|hCoV-19/Kenya/C7081/2020|EPI ISL 568824|B.1.5|Kenya|2020-05-16	Africa|hCoV-19/Senegal/102/2020|EPI ISL 418214|B.1|Senegal|2020-03-12	0.0000727455	Africa
Africa|hCoV-19/Kenya/C713/2020|EPI ISL 457920|B.1.5|Kenya|2020-04-14	Africa|hCoV-19/Senegal/102/2020|EPI ISL 418214|B.1|Senegal|2020-03-12	0.0000697816	Africa
Africa|hCoV-19/Kenya/C7579/2020|EPI ISL 568842|A|Kenya|2020-05-16	Africa|hCoV-19/Senegal/102/2020|EPI ISL 418214|B.1|Senegal|2020-03-12	0.0003883816	Africa
Africa|hCoV-19/Kenya/C7605/2020|EPI ISL 568847|A|Kenya|2020-05-16	Africa|hCoV-19/Senegal/102/2020|EPI ISL 418214|B.1|Senegal|2020-03-12	0.0003843828	Africa
Africa|hCoV-19/Kenya/C787/2020|EPI ISL 457921|B.1.5|Kenya|2020-04-15	Africa|hCoV-19/Senegal/102/2020|EPI ISL 418214|B.1|Senegal|2020-03-12	0.0000348885	Africa
Africa|hCoV-19/Kenya/C7949/2020|EPI ISL 568852|B.1|Kenya|2020-05-18	Africa|hCoV-19/Senegal/102/2020|EPI ISL 418214|B.1|Senegal|2020-03-12	0.0001798960	Africa
Africa|hCoV-19/Kenya/C815/2020|EPI ISL 568706|B.1|Kenya|2020-04-16	Africa|hCoV-19/Senegal/102/2020|EPI ISL 418214|B.1|Senegal|2020-03-12	0.0001077532	Africa
Africa|hCoV-19/Kenya/C8240/2020|EPI ISL 568855|B.1.5|Kenya|2020-05-19	Africa|hCoV-19/Senegal/102/2020|EPI ISL 418214|B.1|Senegal|2020-03-12	0.0001069009	Africa
Africa|hCoV-19/Kenya/C926/2020|EPI ISL 457928|B.1.5|Kenya|2020-04-17	Africa|hCoV-19/Senegal/102/2020|EPI ISL 418214|B.1|Senegal|2020-03-12	0.0000698694	Africa
Africa|hCoV-19/Kenya/D5/2020|EPI ISL 457999|B.1|Kenya|2020-05-22	Africa|hCoV-19/Senegal/102/2020|EPI ISL 418214|B.1|Senegal|2020-03-12	0.0003215886	Africa
Africa|hCoV-19/Kenya/D6/2020|EPI ISL 458000|B.40|Kenya|2020-03-17	Africa|hCoV-19/Senegal/102/2020|EPI ISL 418214|B.1|Senegal|2020-03-12	0.0004192704	Africa
Africa|hCoV-19/Kenya/NIC 059/2020|EPI ISL 457827|B.40|Kenya|2020-03	Africa|hCoV-19/Senegal/102/2020|EPI ISL 418214|B.1|Senegal|2020-03-12	0.0003878874	Africa
Africa|hCoV-19/Kenya/NIC 084/2020|EPI ISL 457828|B|Kenya|2020-03	Africa|hCoV-19/Senegal/102/2020|EPI ISL 418214|B.1|Senegal|2020-03-12	0.0003140857	Africa
Africa|hCoV-19/Kenya/NIC 087/2020|EPI ISL 457829|B.1.1.20|Kenya|2020-03	Africa|hCoV-19/Senegal/102/2020|EPI ISL 418214|B.1|Senegal|2020-03-12	0.0001758480	Africa
Africa|hCoV-19/Kenya/NIC 089/2020|EPI ISL 457830|B.1.1.20|Kenya|2020-03	Africa|hCoV-19/Senegal/102/2020|EPI ISL 418214|B.1|Senegal|2020-03-12	0.0001805068	Africa
Africa|hCoV-19/Kenya/NIC 168/2020|EPI ISL 457832|B.1.255|Kenya|2020-03	Africa|hCoV-19/Senegal/102/2020|EPI ISL 418214|B.1|Senegal|2020-03-12	0.0001070231	Africa
Africa|hCoV-19/Kenya/NIC 187/2020|EPI ISL 457833|B.1.5|Kenya|2020-03-20	Africa|hCoV-19/Senegal/102/2020|EPI ISL 418214|B.1|Senegal|2020-03-12	0.0001046726	Africa
Africa|hCoV-19/Kenya/NIC 196/2020|EPI ISL 457834|B.1.1|Kenya|2020-03-21	Africa|hCoV-19/Senegal/102/2020|EPI ISL 418214|B.1|Senegal|2020-03-12	0.0001447052	Africa
Africa|hCoV-19/Kenya/NIC 248/2020|EPI ISL 457836|B.40|Kenya|2020-03-23	Africa|hCoV-19/Senegal/102/2020|EPI ISL 418214|B.1|Senegal|2020-03-12	0.0003200681	Africa
Africa|hCoV-19/Kenya/NIC 266/2020|EPI ISL 457838|B.6|Kenya|2020-03-24	Africa|hCoV-19/Senegal/102/2020|EPI ISL 418214|B.1|Senegal|2020-03-12	0.0004256134	Africa
Africa|hCoV-19/Kenya/NIC 492/2020|EPI ISL 457840|B.1.5|Kenya|2020-03	Africa|hCoV-19/Senegal/102/2020|EPI ISL 418214|B.1|Senegal|2020-03-12	0.0000361469	Africa
Africa|hCoV-19/Kenya/NIC 512/2020|EPI ISL 457841|B.1.5|Kenya|2020-03	Africa|hCoV-19/Senegal/102/2020|EPI ISL 418214|B.1|Senegal|2020-03-12	0.0000361390	Africa
Africa|hCoV-19/Kenya/NIC 569/2020|EPI ISL 457843|B.1.1|Kenya|2020-03-29	Africa|hCoV-19/Senegal/102/2020|EPI ISL 418214|B.1|Senegal|2020-03-12	0.0001744797	Africa
Africa|hCoV-19/Kenya/NIC 593/2020|EPI ISL 457844|B.1.1.316|Kenya|2020-03-29	Africa|hCoV-19/Senegal/102/2020|EPI ISL 418214|B.1|Senegal|2020-03-12	0.0001793415	Africa
Africa|hCoV-19/Kenya/S052/2020|EPI ISL 457932|B.4|Kenya|2020-03-14	Africa|hCoV-19/Senegal/102/2020|EPI ISL 418214|B.1|Senegal|2020-03-12	0.0005341669	Africa
Africa|hCoV-19/Kenya/S109/2020|EPI ISL 457933|B.4|Kenya|2020-03-23	Africa|hCoV-19/Senegal/102/2020|EPI ISL 418214|B.1|Senegal|2020-03-12	0.0004980733	Africa
Africa|hCoV-19/Kenya/S299/2020|EPI ISL 457934|B.1.1.1|Kenya|2020-03-29	Africa|hCoV-19/Senegal/102/2020|EPI ISL 418214|B.1|Senegal|2020-03-12	0.0002841899	Africa
Africa|hCoV-19/Madagascar/IP-01650/2020|EPI ISL 508862|B.1|Madagascar|2020-03-20	Africa|hCoV-19/Senegal/102/2020|EPI ISL 418214|B.1|Senegal|2020-03-12	0.0001395692	Africa
Africa|hCoV-19/Madagascar/IP-01861/2020|EPI ISL 508863|B.1|Madagascar|2020-03-22	Africa|hCoV-19/Senegal/102/2020|EPI ISL 418214|B.1|Senegal|2020-03-12	0.0001395692	Africa
Africa|hCoV-19/Mali/M002593/2020|EPI ISL 487446|A|Mali|2020-04-06	Africa|hCoV-19/Senegal/102/2020|EPI ISL 418214|B.1|Senegal|2020-03-12	0.0003838905	Africa
Africa|hCoV-19/Mali/M002615/2020|EPI ISL 487447|A|Mali|2020-04-06	Africa|hCoV-19/Senegal/102/2020|EPI ISL 418214|B.1|Senegal|2020-03-12	0.0003490206	Africa
Africa|hCoV-19/Mali/M002616/2020|EPI ISL 487448|A|Mali|2020-04-06	Africa|hCoV-19/Senegal/102/2020|EPI ISL 418214|B.1|Senegal|2020-03-12	0.0003140648	Africa
Africa|hCoV-19/Mali/M002618/2020|EPI ISL 487449|A|Mali|2020-04-06	Africa|hCoV-19/Senegal/102/2020|EPI ISL 418214|B.1|Senegal|2020-03-12	0.0003838919	Africa
Africa|hCoV-19/Mali/M002644/2020|EPI ISL 487450|A|Mali|2020-04-08	Africa|hCoV-19/Senegal/102/2020|EPI ISL 418214|B.1|Senegal|2020-03-12	0.0004188292	Africa
Africa|hCoV-19/Mali/M002659/2020|EPI ISL 487451|A|Mali|2020-04-09	Africa|hCoV-19/Senegal/102/2020|EPI ISL 418214|B.1|Senegal|2020-03-12	0.0003489840	Africa
Africa|hCoV-19/Mali/M002663/2020|EPI ISL 487452|A|Mali|2020-04-09	Africa|hCoV-19/Senegal/102/2020|EPI ISL 418214|B.1|Senegal|2020-03-12	0.0004537079	Africa
Africa|hCoV-19/Mali/M002667/2020|EPI ISL 487453|B.1|Mali|2020-04-10	Africa|hCoV-19/Senegal/102/2020|EPI ISL 418214|B.1|Senegal|2020-03-12	0.0001395692	Africa
Africa|hCoV-19/Mali/M002672/2020|EPI ISL 487454|B|Mali|2020-04-10	Africa|hCoV-19/Senegal/102/2020|EPI ISL 418214|B.1|Senegal|2020-03-12	0.0002792506	Africa
Africa|hCoV-19/Mali/M002673/2020|EPI ISL 487455|B.1|Mali|2020-04-10	Africa|hCoV-19/Senegal/102/2020|EPI ISL 418214|B.1|Senegal|2020-03-12	0.0001395663	Africa
Africa|hCoV-19/Mali/M002675/2020|EPI ISL 487456|A|Mali|2020-04-10	Africa|hCoV-19/Senegal/102/2020|EPI ISL 418214|B.1|Senegal|2020-03-12	0.0003489840	Africa
Africa|hCoV-19/Mali/M002698/2020|EPI ISL 487457|A|Mali|2020-04-12	Africa|hCoV-19/Senegal/102/2020|EPI ISL 418214|B.1|Senegal|2020-03-12	0.0003489840	Africa
Africa|hCoV-19/Mali/M002700/2020|EPI ISL 487458|B.1|Mali|2020-04-12	Africa|hCoV-19/Senegal/102/2020|EPI ISL 418214|B.1|Senegal|2020-03-12	0.0002803326	Africa
Africa|hCoV-19/Mali/M002703/2020|EPI ISL 487459|B.1|Mali|2020-04-12	Africa|hCoV-19/Senegal/102/2020|EPI ISL 418214|B.1|Senegal|2020-03-12	0.0002093583	Africa
Africa|hCoV-19/Mali/M002704/2020|EPI ISL 487460|A|Mali|2020-04-12	Africa|hCoV-19/Senegal/102/2020|EPI ISL 418214|B.1|Senegal|2020-03-12	0.0002791629	Africa
Africa|hCoV-19/Mali/M002707/2020|EPI ISL 487461|A|Mali|2020-04-12	Africa|hCoV-19/Senegal/102/2020|EPI ISL 418214|B.1|Senegal|2020-03-12	0.0004537283	Africa
Africa|hCoV-19/Mali/M002758/2020|EPI ISL 487462|B.1|Mali|2020-04-13	Africa|hCoV-19/Senegal/102/2020|EPI ISL 418214|B.1|Senegal|2020-03-12	0.0002093772	Africa
Africa|hCoV-19/Mali/M002823/2020|EPI ISL 487463|A|Mali|2020-04-14	Africa|hCoV-19/Senegal/102/2020|EPI ISL 418214|B.1|Senegal|2020-03-12	0.0004187985	Africa
Africa|hCoV-19/Mali/M002824/2020|EPI ISL 487464|B.1.3|Mali|2020-04-14	Africa|hCoV-19/Senegal/102/2020|EPI ISL 418214|B.1|Senegal|2020-03-12	0.0002442726	Africa
Africa|hCoV-19/Mali/M002826/2020|EPI ISL 487465|A|Mali|2020-04-14	Africa|hCoV-19/Senegal/102/2020|EPI ISL 418214|B.1|Senegal|2020-03-12	0.0003140790	Africa
Africa|hCoV-19/Mali/M002830/2020|EPI ISL 487466|B.1.275|Mali|2020-04-14	Africa|hCoV-19/Senegal/102/2020|EPI ISL 418214|B.1|Senegal|2020-03-12	0.0002093816	Africa
Africa|hCoV-19/Morocco/15N/2020|EPI ISL 458150|B.1.1|Morocco|2020-05-15	Africa|hCoV-19/Senegal/102/2020|EPI ISL 418214|B.1|Senegal|2020-03-12	0.0004543515	Africa
Africa|hCoV-19/Morocco/6887/2020|EPI ISL 459965|B.1.1|Morocco|2020-03-03	Africa|hCoV-19/Senegal/102/2020|EPI ISL 418214|B.1|Senegal|2020-03-12	0.0001395761	Africa
Africa|hCoV-19/Morocco/6888/2020|EPI ISL 459966|B.1.1|Morocco|2020-03-15	Africa|hCoV-19/Senegal/102/2020|EPI ISL 418214|B.1|Senegal|2020-03-12	0.0002442795	Africa
Africa|hCoV-19/Morocco/6889/2020|EPI ISL 459967|B.1.5|Morocco|2020-03-15	Africa|hCoV-19/Senegal/102/2020|EPI ISL 418214|B.1|Senegal|2020-03-12	0.0000351954	Africa
Africa|hCoV-19/Morocco/6890/2020|EPI ISL 459968|B.1.5|Morocco|2020-03-17	Africa|hCoV-19/Senegal/102/2020|EPI ISL 418214|B.1|Senegal|2020-03-12	0.0001052647	Africa
Africa|hCoV-19/Morocco/6891/2020|EPI ISL 459969|B.1.255|Morocco|2020-03-20	Africa|hCoV-19/Senegal/102/2020|EPI ISL 418214|B.1|Senegal|2020-03-12	0.0001058375	Africa
Africa|hCoV-19/Morocco/6892/2020|EPI ISL 459970|B.1.5|Morocco|2020-03-17	Africa|hCoV-19/Senegal/102/2020|EPI ISL 418214|B.1|Senegal|2020-03-12	0.0001058439	Africa
Africa|hCoV-19/Morocco/6893/2020|EPI ISL 459971|B.1.153|Morocco|2020-03-18	Africa|hCoV-19/Senegal/102/2020|EPI ISL 418214|B.1|Senegal|2020-03-12	0.0002828313	Africa
Africa|hCoV-19/Morocco/6894/2020|EPI ISL 459972|B.1|Morocco|2020-03-20	Africa|hCoV-19/Senegal/102/2020|EPI ISL 418214|B.1|Senegal|2020-03-12	0.0002442726	Africa
Africa|hCoV-19/Morocco/6895/2020|EPI ISL 459973|B.1.1|Morocco|2020-03-20	Africa|hCoV-19/Senegal/102/2020|EPI ISL 418214|B.1|Senegal|2020-03-12	0.0001744737	Africa
Africa|hCoV-19/Morocco/6897/2020|EPI ISL 459975|B.1.5|Morocco|2020-03-21	Africa|hCoV-19/Senegal/102/2020|EPI ISL 418214|B.1|Senegal|2020-03-12	0.0001046726	Africa
Africa|hCoV-19/Morocco/6898/2020|EPI ISL 459976|B.1|Morocco|2020-03-16	Africa|hCoV-19/Senegal/102/2020|EPI ISL 418214|B.1|Senegal|2020-03-12	0.0001395755	Africa
Africa|hCoV-19/Morocco/6899/2020|EPI ISL 459977|B.1.1|Morocco|2020-04-21	Africa|hCoV-19/Senegal/102/2020|EPI ISL 418214|B.1|Senegal|2020-03-12	0.0001744816	Africa
Africa|hCoV-19/Morocco/6900/2020|EPI ISL 459978|B.1.1.247|Morocco|2020-04-20	Africa|hCoV-19/Senegal/102/2020|EPI ISL 418214|B.1|Senegal|2020-03-12	0.0002792008	Africa
Africa|hCoV-19/Morocco/6901/2020|EPI ISL 459979|B.1|Morocco|2020-04-19	Africa|hCoV-19/Senegal/102/2020|EPI ISL 418214|B.1|Senegal|2020-03-12	0.0001744652	Africa
Africa|hCoV-19/Morocco/6902/2020|EPI ISL 459980|B.1.1|Morocco|2020-04-19	Africa|hCoV-19/Senegal/102/2020|EPI ISL 418214|B.1|Senegal|2020-03-12	0.0003141075	Africa
Africa|hCoV-19/Morocco/6903/2020|EPI ISL 459981|B.1|Morocco|2020-04-19	Africa|hCoV-19/Senegal/102/2020|EPI ISL 418214|B.1|Senegal|2020-03-12	0.0003140922	Africa
Africa|hCoV-19/Morocco/6904/2020|EPI ISL 459982|B.1|Morocco|2020-04-18	Africa|hCoV-19/Senegal/102/2020|EPI ISL 418214|B.1|Senegal|2020-03-12	0.0002791882	Africa
Africa|hCoV-19/Morocco/6905/2020|EPI ISL 459983|B.1.1|Morocco|2020-04-21	Africa|hCoV-19/Senegal/102/2020|EPI ISL 418214|B.1|Senegal|2020-03-12	0.0002442956	Africa
Africa|hCoV-19/Morocco/6906/2020|EPI ISL 459984|B.1.1|Morocco|2020-04-06	Africa|hCoV-19/Senegal/102/2020|EPI ISL 418214|B.1|Senegal|2020-03-12	0.0001395761	Africa
Africa|hCoV-19/Morocco/AZ183/2020|EPI ISL 476026|B.1.1|Morocco|2020-05-11	Africa|hCoV-19/Senegal/102/2020|EPI ISL 418214|B.1|Senegal|2020-03-12	0.0003141075	Africa
Africa|hCoV-19/Morocco/CA24/2020|EPI ISL 476025|B.1.1|Morocco|2020-05-02	Africa|hCoV-19/Senegal/102/2020|EPI ISL 418214|B.1|Senegal|2020-03-12	0.0004887362	Africa
Africa|hCoV-19/Morocco/HMIMV-Rabat102-03/2020|EPI ISL 471456|B.1|Morocco|2020-03-31	Africa|hCoV-19/Senegal/102/2020|EPI ISL 418214|B.1|Senegal|2020-03-12	0.0002791872	Africa
Africa|hCoV-19/Morocco/HMIMV-Rabat1025-04/2020|EPI ISL 471457|B.1|Morocco|2020-04-13	Africa|hCoV-19/Senegal/102/2020|EPI ISL 418214|B.1|Senegal|2020-03-12	0.0001744695	Africa
Africa|hCoV-19/Morocco/HMIMV-Rabat1429-04/2020|EPI ISL 471458|B.1|Morocco|2020-04-19	Africa|hCoV-19/Senegal/102/2020|EPI ISL 418214|B.1|Senegal|2020-03-12	0.0002791882	Africa
Africa|hCoV-19/Morocco/HMIMV-Rabat1435-04/2020|EPI ISL 471459|B.1|Morocco|2020-04-19	Africa|hCoV-19/Senegal/102/2020|EPI ISL 418214|B.1|Senegal|2020-03-12	0.0001395663	Africa
Africa|hCoV-19/Morocco/HMIMV-Rabat1462-04/2020|EPI ISL 471460|B.1|Morocco|2020-04-19	Africa|hCoV-19/Senegal/102/2020|EPI ISL 418214|B.1|Senegal|2020-03-12	0.0002442735	Africa
Africa|hCoV-19/Morocco/OUA677-19/2020|EPI ISL 451400|B.1.5|Morocco|2020-04-23	Africa|hCoV-19/Senegal/102/2020|EPI ISL 418214|B.1|Senegal|2020-03-12	0.0001744774	Africa
Africa|hCoV-19/Morocco/RA85/2020|EPI ISL 467299|B.1|Morocco|2020-05-21	Africa|hCoV-19/Senegal/102/2020|EPI ISL 418214|B.1|Senegal|2020-03-12	0.0006284520	Africa
Africa|hCoV-19/Morocco/RMPS-01/2020|EPI ISL 469017|B.1|Morocco|2020-04-13	Africa|hCoV-19/Senegal/102/2020|EPI ISL 418214|B.1|Senegal|2020-03-12	0.0001395692	Africa
Africa|hCoV-19/Morocco/RMPS-02/2020|EPI ISL 469049|B.1|Morocco|2020-03-30	Africa|hCoV-19/Senegal/102/2020|EPI ISL 418214|B.1|Senegal|2020-03-12	0.0001395755	Africa
Africa|hCoV-19/Morocco/RMPS-03/2020|EPI ISL 469051|B.1|Morocco|2020-04-03	Africa|hCoV-19/Senegal/102/2020|EPI ISL 418214|B.1|Senegal|2020-03-12	0.0002442726	Africa
Africa|hCoV-19/Morocco/RMPS-04/2020|EPI ISL 469052|B.1|Morocco|2020-03-30	Africa|hCoV-19/Senegal/102/2020|EPI ISL 418214|B.1|Senegal|2020-03-12	0.0001395692	Africa
Africa|hCoV-19/Morocco/RMPS-05/2020|EPI ISL 469053|B.1|Morocco|2020-03-30	Africa|hCoV-19/Senegal/102/2020|EPI ISL 418214|B.1|Senegal|2020-03-12	0.0001046747	Africa
Africa|hCoV-19/Morocco/RMPS-06/2020|EPI ISL 469054|B.1|Morocco|2020-04-01	Africa|hCoV-19/Senegal/102/2020|EPI ISL 418214|B.1|Senegal|2020-03-12	0.0001395692	Africa
Africa|hCoV-19/Morocco/RMPS-12/2020|EPI ISL 482737|B.1.1|Morocco|2020-05-08	Africa|hCoV-19/Senegal/102/2020|EPI ISL 418214|B.1|Senegal|2020-03-12	0.0003554532	Africa
Africa|hCoV-19/Morocco/RMPS-13/2020|EPI ISL 482738|B.1|Morocco|2020-04-10	Africa|hCoV-19/Senegal/102/2020|EPI ISL 418214|B.1|Senegal|2020-03-12	0.0001421277	Africa
Africa|hCoV-19/Morocco/RMPS-14/2020|EPI ISL 482739|B.1|Morocco|2020-04-22	Africa|hCoV-19/Senegal/102/2020|EPI ISL 418214|B.1|Senegal|2020-03-12	0.0001437621	Africa
Africa|hCoV-19/Morocco/refstage1/2020|EPI ISL 476559|B.1.5|Morocco|2020-02-27	Africa|hCoV-19/Senegal/102/2020|EPI ISL 418214|B.1|Senegal|2020-03-12	0.0000348886	Africa
Africa|hCoV-19/Nigeria/AB03-CV135/2020|EPI ISL 527872|B.1.5|Nigeria|2020-05-12	Africa|hCoV-19/Senegal/102/2020|EPI ISL 418214|B.1|Senegal|2020-03-12	0.0001764157	Africa
Africa|hCoV-19/Nigeria/ED01-CV155/2020|EPI ISL 527873|B.40|Nigeria|2020-02-21	Africa|hCoV-19/Senegal/102/2020|EPI ISL 418214|B.1|Senegal|2020-03-12	0.0004537479	Africa
Africa|hCoV-19/Nigeria/ED02-CV156/2020|EPI ISL 527874|B.40|Nigeria|2020-03-23	Africa|hCoV-19/Senegal/102/2020|EPI ISL 418214|B.1|Senegal|2020-03-12	0.0003489999	Africa
Africa|hCoV-19/Nigeria/ED03-CV157/2020|EPI ISL 527875|B.40|Nigeria|2020-03-26	Africa|hCoV-19/Senegal/102/2020|EPI ISL 418214|B.1|Senegal|2020-03-12	0.0005038031	Africa
Africa|hCoV-19/Nigeria/ED04-CV158/2020|EPI ISL 527876|A|Nigeria|2020-03-25	Africa|hCoV-19/Senegal/102/2020|EPI ISL 418214|B.1|Senegal|2020-03-12	0.0003489905	Africa
Africa|hCoV-19/Nigeria/ED06-CV159/2020|EPI ISL 527877|A|Nigeria|2020-03-25	Africa|hCoV-19/Senegal/102/2020|EPI ISL 418214|B.1|Senegal|2020-03-12	0.0003244977	Africa
Africa|hCoV-19/Nigeria/ED07-CV160/2020|EPI ISL 527878|B.40|Nigeria|2020-03-31	Africa|hCoV-19/Senegal/102/2020|EPI ISL 418214|B.1|Senegal|2020-03-12	0.0004887158	Africa
Africa|hCoV-19/Nigeria/ED1010-CV215/2020|EPI ISL 527879|B.1.1.229|Nigeria|2020-05-04	Africa|hCoV-19/Senegal/102/2020|EPI ISL 418214|B.1|Senegal|2020-03-12	0.0002093780	Africa
Africa|hCoV-19/Nigeria/ED18-CV161/2020|EPI ISL 527880|B.1.5|Nigeria|2020-03-25	Africa|hCoV-19/Senegal/102/2020|EPI ISL 418214|B.1|Senegal|2020-03-12	0.0000699427	Africa
Africa|hCoV-19/Nigeria/ED20-CV162/2020|EPI ISL 527881|B.1|Nigeria|2020-03-30	Africa|hCoV-19/Senegal/102/2020|EPI ISL 418214|B.1|Senegal|2020-03-12	0.0001395692	Africa
Africa|hCoV-19/Nigeria/ED25-CV163/2020|EPI ISL 527882|B.1.5|Nigeria|2020-05-09	Africa|hCoV-19/Senegal/102/2020|EPI ISL 418214|B.1|Senegal|2020-03-12	0.0000697785	Africa
Africa|hCoV-19/Nigeria/ED32-CV164/2020|EPI ISL 527883|B.1.5|Nigeria|2020-05-18	Africa|hCoV-19/Senegal/102/2020|EPI ISL 418214|B.1|Senegal|2020-03-12	0.0000704164	Africa
Africa|hCoV-19/Nigeria/ED46-CV165/2020|EPI ISL 527884|B.1.1.229|Nigeria|2020-04-24	Africa|hCoV-19/Senegal/102/2020|EPI ISL 418214|B.1|Senegal|2020-03-12	0.0002791958	Africa
Africa|hCoV-19/Nigeria/ED48-CV193/2020|EPI ISL 527885|B.1.5|Nigeria|2020-04-26	Africa|hCoV-19/Senegal/102/2020|EPI ISL 418214|B.1|Senegal|2020-03-12	0.0000357679	Africa
Africa|hCoV-19/Nigeria/EK025-CV58/2020|EPI ISL 487098|B.1.1.71|Nigeria|2020-04-19	Africa|hCoV-19/Senegal/102/2020|EPI ISL 418214|B.1|Senegal|2020-03-12	0.0002859872	Africa
Africa|hCoV-19/Nigeria/EK084-CV50/2020|EPI ISL 487105|B.1.1.71|Nigeria|2020-04-23	Africa|hCoV-19/Senegal/102/2020|EPI ISL 418214|B.1|Senegal|2020-03-12	0.0002791933	Africa
Africa|hCoV-19/Nigeria/EK220-CV54/2020|EPI ISL 487102|B.1.1|Nigeria|2020-05-14	Africa|hCoV-19/Senegal/102/2020|EPI ISL 418214|B.1|Senegal|2020-03-12	0.0002445926	Africa
Africa|hCoV-19/Nigeria/EK254-CV60/2020|EPI ISL 487096|B.1.1|Nigeria|2020-05-19	Africa|hCoV-19/Senegal/102/2020|EPI ISL 418214|B.1|Senegal|2020-03-12	0.0002512275	Africa
Africa|hCoV-19/Nigeria/EK291-CV115/2020|EPI ISL 527887|B.1.1|Nigeria|2020-06-02	Africa|hCoV-19/Senegal/102/2020|EPI ISL 418214|B.1|Senegal|2020-03-12	0.0002443064	Africa
Africa|hCoV-19/Nigeria/KW017-CV24/2020|EPI ISL 455362|B.1.255|Nigeria|2020-04-10	Africa|hCoV-19/Senegal/102/2020|EPI ISL 418214|B.1|Senegal|2020-03-12	0.0001395692	Africa
Africa|hCoV-19/Nigeria/KW298-CV48/2020|EPI ISL 487107|A|Nigeria|2020-05-08	Africa|hCoV-19/Senegal/102/2020|EPI ISL 418214|B.1|Senegal|2020-03-12	0.0004188087	Africa
Africa|hCoV-19/Nigeria/KW326-CV52/2020|EPI ISL 487103|B.1.1|Nigeria|2020-05-09	Africa|hCoV-19/Senegal/102/2020|EPI ISL 418214|B.1|Senegal|2020-03-12	0.0002105776	Africa
Africa|hCoV-19/Nigeria/Lagos01/2020|EPI ISL 413550|B.1.1|Nigeria|2020-02-27	Africa|hCoV-19/Senegal/102/2020|EPI ISL 418214|B.1|Senegal|2020-03-12	0.0001765847	Africa
Africa|hCoV-19/Nigeria/NG57752/2020|EPI ISL 462992|B.1.1|Nigeria|2020-03	Africa|hCoV-19/Senegal/102/2020|EPI ISL 418214|B.1|Senegal|2020-03-12	0.0002093777	Africa
Africa|hCoV-19/Nigeria/OG007-CV22/2020|EPI ISL 455412|B.40|Nigeria|2020-03-29	Africa|hCoV-19/Senegal/102/2020|EPI ISL 418214|B.1|Senegal|2020-03-12	0.0003839252	Africa
Africa|hCoV-19/Nigeria/ON191-CV49/2020|EPI ISL 487106|B.1.246|Nigeria|2020-06-30	Africa|hCoV-19/Senegal/102/2020|EPI ISL 418214|B.1|Senegal|2020-03-12	0.0002452136	Africa
Africa|hCoV-19/Nigeria/ON505-CV43/2020|EPI ISL 487112|B.1.246|Nigeria|2020-05-24	Africa|hCoV-19/Senegal/102/2020|EPI ISL 418214|B.1|Senegal|2020-03-12	0.0002791745	Africa
Africa|hCoV-19/Nigeria/ON507-CV44/2020|EPI ISL 487111|B.1.1.10|Nigeria|2020-05-24	Africa|hCoV-19/Senegal/102/2020|EPI ISL 418214|B.1|Senegal|2020-03-12	0.0003145102	Africa
Africa|hCoV-19/Nigeria/ON595-CV121/2020|EPI ISL 527888|B.1.1.90|Nigeria|2020-06-03	Africa|hCoV-19/Senegal/102/2020|EPI ISL 418214|B.1|Senegal|2020-03-12	0.0003141152	Africa
Africa|hCoV-19/Nigeria/ON705-CV153/2020|EPI ISL 527889|B.1.1.1|Nigeria|2020-06-09	Africa|hCoV-19/Senegal/102/2020|EPI ISL 418214|B.1|Senegal|2020-03-12	0.0003839267	Africa
Africa|hCoV-19/Nigeria/ON752-CV144/2020|EPI ISL 527890|B.1|Nigeria|2020-06-11	Africa|hCoV-19/Senegal/102/2020|EPI ISL 418214|B.1|Senegal|2020-03-12	0.0002792330	Africa
Africa|hCoV-19/Nigeria/ON920-CV152/2020|EPI ISL 527891|B.1.1.220|Nigeria|2020-06-16	Africa|hCoV-19/Senegal/102/2020|EPI ISL 418214|B.1|Senegal|2020-03-12	0.0002445696	Africa
Africa|hCoV-19/Nigeria/ON969-CV145/2020|EPI ISL 527892|B.1.1|Nigeria|2020-06-17	Africa|hCoV-19/Senegal/102/2020|EPI ISL 418214|B.1|Senegal|2020-03-12	0.0003141359	Africa
Africa|hCoV-19/Nigeria/OS016-CV3/2020|EPI ISL 455413|B.40|Nigeria|2020-03-27	Africa|hCoV-19/Senegal/102/2020|EPI ISL 418214|B.1|Senegal|2020-03-12	0.0003500749	Africa
Africa|hCoV-19/Nigeria/OS030-CV5/2020|EPI ISL 455415|A|Nigeria|2020-03-29	Africa|hCoV-19/Senegal/102/2020|EPI ISL 418214|B.1|Senegal|2020-03-12	0.0004701238	Africa
Africa|hCoV-19/Nigeria/OS055-CV8/2020|EPI ISL 455418|A|Nigeria|2020-03-29	Africa|hCoV-19/Senegal/102/2020|EPI ISL 418214|B.1|Senegal|2020-03-12	0.0004651609	Africa
Africa|hCoV-19/Nigeria/OS060-CV9/2020|EPI ISL 455419|B.1|Nigeria|2020-03-29	Africa|hCoV-19/Senegal/102/2020|EPI ISL 418214|B.1|Senegal|2020-03-12	0.0002815229	Africa
Africa|hCoV-19/Nigeria/OS070-CV11/2020|EPI ISL 455422|A|Nigeria|2020-03-29	Africa|hCoV-19/Senegal/102/2020|EPI ISL 418214|B.1|Senegal|2020-03-12	0.0004537190	Africa
Africa|hCoV-19/Nigeria/OS085-CV14/2020|EPI ISL 455424|A|Nigeria|2020-03-29	Africa|hCoV-19/Senegal/102/2020|EPI ISL 418214|B.1|Senegal|2020-03-12	0.0003839078	Africa
Africa|hCoV-19/Nigeria/OS125-CV20/2020|EPI ISL 455427|A|Nigeria|2020-03-29	Africa|hCoV-19/Senegal/102/2020|EPI ISL 418214|B.1|Senegal|2020-03-12	0.0004719648	Africa
Africa|hCoV-19/Nigeria/OS294-CV42/2020|EPI ISL 487113|B.1.5|Nigeria|2020-04-23	Africa|hCoV-19/Senegal/102/2020|EPI ISL 418214|B.1|Senegal|2020-03-12	0.0001395720	Africa
Africa|hCoV-19/Nigeria/OS524-CV45/2020|EPI ISL 487110|B.1.22|Nigeria|2020-05-11	Africa|hCoV-19/Senegal/102/2020|EPI ISL 418214|B.1|Senegal|2020-03-12	0.0002442726	Africa
Africa|hCoV-19/Nigeria/OS589-CV46/2020|EPI ISL 487109|B.1.22|Nigeria|2020-05-29	Africa|hCoV-19/Senegal/102/2020|EPI ISL 418214|B.1|Senegal|2020-03-12	0.0002792749	Africa
Africa|hCoV-19/Nigeria/OY008-CV29/2020|EPI ISL 455429|B.1|Nigeria|2020-03-27	Africa|hCoV-19/Senegal/102/2020|EPI ISL 418214|B.1|Senegal|2020-03-12	0.0001046747	Africa
Africa|hCoV-19/Nigeria/OY045A-CV35/2020|EPI ISL 455431|B.40|Nigeria|2020-04-02	Africa|hCoV-19/Senegal/102/2020|EPI ISL 418214|B.1|Senegal|2020-03-12	0.0003490851	Africa
Africa|hCoV-19/Nigeria/OY094-CV57/2020|EPI ISL 487099|B.1.1.102|Nigeria|2020-04-24	Africa|hCoV-19/Senegal/102/2020|EPI ISL 418214|B.1|Senegal|2020-03-12	0.0002093918	Africa
Africa|hCoV-19/Nigeria/OY175-CV51/2020|EPI ISL 487104|B.1|Nigeria|2020-05-03	Africa|hCoV-19/Senegal/102/2020|EPI ISL 418214|B.1|Senegal|2020-03-12	0.0002476984	Africa
Africa|hCoV-19/Nigeria/OY233-CV66/2020|EPI ISL 487091|B.1.246|Nigeria|2020-05-13	Africa|hCoV-19/Senegal/102/2020|EPI ISL 418214|B.1|Senegal|2020-03-12	0.0004188262	Africa
Africa|hCoV-19/Nigeria/OY260-CV55/2020|EPI ISL 487101|B.1.265|Nigeria|2020-05-16	Africa|hCoV-19/Senegal/102/2020|EPI ISL 418214|B.1|Senegal|2020-03-12	0.0003140779	Africa
Africa|hCoV-19/Nigeria/OY592-CV167/2020|EPI ISL 527898|B.1.265|Nigeria|2020-06-10	Africa|hCoV-19/Senegal/102/2020|EPI ISL 418214|B.1|Senegal|2020-03-12	0.0004188510	Africa
Africa|hCoV-19/Nigeria/OY595-CV168/2020|EPI ISL 527899|B.1.265|Nigeria|2020-06-09	Africa|hCoV-19/Senegal/102/2020|EPI ISL 418214|B.1|Senegal|2020-03-12	0.0004332732	Africa
Africa|hCoV-19/Nigeria/OY598-CV169/2020|EPI ISL 527900|B.1.1|Nigeria|2020-06-09	Africa|hCoV-19/Senegal/102/2020|EPI ISL 418214|B.1|Senegal|2020-03-12	0.0004290759	Africa
Africa|hCoV-19/Nigeria/OY605-CV170/2020|EPI ISL 527901|B.1.1|Nigeria|2020-06-12	Africa|hCoV-19/Senegal/102/2020|EPI ISL 418214|B.1|Senegal|2020-03-12	0.0004537497	Africa
Africa|hCoV-19/Nigeria/OY608-CV172/2020|EPI ISL 527903|B.1.1|Nigeria|2020-06-11	Africa|hCoV-19/Senegal/102/2020|EPI ISL 418214|B.1|Senegal|2020-03-12	0.0003172401	Africa
Africa|hCoV-19/Nigeria/OY612-CV173/2020|EPI ISL 527904|B.1.1|Nigeria|2020-06-13	Africa|hCoV-19/Senegal/102/2020|EPI ISL 418214|B.1|Senegal|2020-03-12	0.0003140864	Africa
Africa|hCoV-19/Nigeria/OY616-CV174/2020|EPI ISL 527905|B.1.1|Nigeria|2020-06-12	Africa|hCoV-19/Senegal/102/2020|EPI ISL 418214|B.1|Senegal|2020-03-12	0.0004542102	Africa
Africa|hCoV-19/Nigeria/OY625-CV182/2020|EPI ISL 527909|B.1.1|Nigeria|2020-06-13	Africa|hCoV-19/Senegal/102/2020|EPI ISL 418214|B.1|Senegal|2020-03-12	0.0003180030	Africa
Africa|hCoV-19/Nigeria/OY626-CV183/2020|EPI ISL 527910|B.1.1|Nigeria|2020-06-13	Africa|hCoV-19/Senegal/102/2020|EPI ISL 418214|B.1|Senegal|2020-03-12	0.0003167607	Africa
Africa|hCoV-19/Nigeria/OY627-CV184/2020|EPI ISL 527911|B.1.1|Nigeria|2020-06-13	Africa|hCoV-19/Senegal/102/2020|EPI ISL 418214|B.1|Senegal|2020-03-12	0.0001745448	Africa
Africa|hCoV-19/Nigeria/OY628-CV185/2020|EPI ISL 527912|B.1.1|Nigeria|2020-06-13	Africa|hCoV-19/Senegal/102/2020|EPI ISL 418214|B.1|Senegal|2020-03-12	0.0003490241	Africa
Africa|hCoV-19/Nigeria/OY633-CV189/2020|EPI ISL 527914|B.1.1.71|Nigeria|2020-06-16	Africa|hCoV-19/Senegal/102/2020|EPI ISL 418214|B.1|Senegal|2020-03-12	0.0003490242	Africa
Africa|hCoV-19/Nigeria/OY636-CV192/2020|EPI ISL 527915|B.1.1|Nigeria|2020-06-17	Africa|hCoV-19/Senegal/102/2020|EPI ISL 418214|B.1|Senegal|2020-03-12	0.0002791824	Africa
Africa|hCoV-19/Senegal/003/2020|EPI ISL 418206|B.1.356|Senegal|2020-02-28	Africa|hCoV-19/Senegal/102/2020|EPI ISL 418214|B.1|Senegal|2020-03-12	0.0001747334	Africa
Africa|hCoV-19/Senegal/016/2020|EPI ISL 418207|B.1.356|Senegal|2020-03-02	Africa|hCoV-19/Senegal/102/2020|EPI ISL 418214|B.1|Senegal|2020-03-12	0.0001744652	Africa
Africa|hCoV-19/Senegal/020/2020|EPI ISL 418208|B.1.356|Senegal|2020-03-04	Africa|hCoV-19/Senegal/102/2020|EPI ISL 418214|B.1|Senegal|2020-03-12	0.0001744652	Africa
Africa|hCoV-19/Senegal/026/2020|EPI ISL 418209|B.1.356|Senegal|2020-03-03	Africa|hCoV-19/Senegal/102/2020|EPI ISL 418214|B.1|Senegal|2020-03-12	0.0002093626	Africa
Africa|hCoV-19/Senegal/073/2020|EPI ISL 418210|B.1|Senegal|2020-03-10	Africa|hCoV-19/Senegal/102/2020|EPI ISL 418214|B.1|Senegal|2020-03-12	0.0000000000	Africa
Africa|hCoV-19/Senegal/082/2020|EPI ISL 418211|B.1|Senegal|2020-03-11	Africa|hCoV-19/Senegal/102/2020|EPI ISL 418214|B.1|Senegal|2020-03-12	0.0000000000	Africa
Africa|hCoV-19/Senegal/087/2020|EPI ISL 418212|B.1|Senegal|2020-03-11	Africa|hCoV-19/Senegal/102/2020|EPI ISL 418214|B.1|Senegal|2020-03-12	0.0000000000	Africa
Africa|hCoV-19/Senegal/094/2020|EPI ISL 418213|B.1|Senegal|2020-03-12	Africa|hCoV-19/Senegal/102/2020|EPI ISL 418214|B.1|Senegal|2020-03-12	0.0000348870	Africa
Africa|hCoV-19/Algeria/G0638 2264/2020|EPI ISL 418241|B.1|Algeria|2020-03-02	Africa|hCoV-19/Senegal/119/2020|EPI ISL 418215|B.1|Senegal|2020-03-12	0.0003392677	Africa
Africa|hCoV-19/Algeria/G0640 2265/2020|EPI ISL 418242|B.1|Algeria|2020-03-08	Africa|hCoV-19/Senegal/119/2020|EPI ISL 418215|B.1|Senegal|2020-03-12	0.0002370547	Africa
Africa|hCoV-19/Algeria/G0860 2262/2020|EPI ISL 420037|B.1|Algeria|2020-03-02	Africa|hCoV-19/Senegal/119/2020|EPI ISL 418215|B.1|Senegal|2020-03-12	0.0002370547	Africa
Africa|hCoV-19/Benin/1022/2020|EPI ISL 476826|B.1|Benin|2020-03-25	Africa|hCoV-19/Senegal/119/2020|EPI ISL 418215|B.1|Senegal|2020-03-12	0.0002032042	Africa
Africa|hCoV-19/Benin/1092/2020|EPI ISL 476827|B.1|Benin|2020-03-27	Africa|hCoV-19/Senegal/119/2020|EPI ISL 418215|B.1|Senegal|2020-03-12	0.0002710407	Africa
Africa|hCoV-19/Benin/1408/2020|EPI ISL 476825|B.1.356|Benin|2020-04-04	Africa|hCoV-19/Senegal/119/2020|EPI ISL 418215|B.1|Senegal|2020-03-12	0.0002370707	Africa
Africa|hCoV-19/Benin/1409/2020|EPI ISL 476828|B.1|Benin|2020-04-06	Africa|hCoV-19/Senegal/119/2020|EPI ISL 418215|B.1|Senegal|2020-03-12	0.0002728495	Africa
Africa|hCoV-19/Benin/1950/2020|EPI ISL 476830|A|Benin|2020-04-15	Africa|hCoV-19/Senegal/119/2020|EPI ISL 418215|B.1|Senegal|2020-03-12	0.0004404235	Africa
Africa|hCoV-19/Benin/197/2020|EPI ISL 476822|B.1.178|Benin|2020-03-15	Africa|hCoV-19/Senegal/119/2020|EPI ISL 418215|B.1|Senegal|2020-03-12	0.0002032269	Africa
Africa|hCoV-19/Benin/2012/2020|EPI ISL 476831|A|Benin|2020-04-15	Africa|hCoV-19/Senegal/119/2020|EPI ISL 418215|B.1|Senegal|2020-03-12	0.0004742428	Africa
Africa|hCoV-19/Benin/260/2020|EPI ISL 476823|B.1.292|Benin|2020-03-17	Africa|hCoV-19/Senegal/119/2020|EPI ISL 418215|B.1|Senegal|2020-03-12	0.0003048238	Africa
Africa|hCoV-19/Benin/314/2020|EPI ISL 476834|B.1.5|Benin|2020-03-17	Africa|hCoV-19/Senegal/119/2020|EPI ISL 418215|B.1|Senegal|2020-03-12	0.0003064960	Africa
Africa|hCoV-19/Benin/461/2020|EPI ISL 476833|A|Benin|2020-03-17	Africa|hCoV-19/Senegal/119/2020|EPI ISL 418215|B.1|Senegal|2020-03-12	0.0004403402	Africa
Africa|hCoV-19/Benin/501/2020|EPI ISL 476824|B.1.356|Benin|2020-03-17	Africa|hCoV-19/Senegal/119/2020|EPI ISL 418215|B.1|Senegal|2020-03-12	0.0002370547	Africa
Africa|hCoV-19/Benin/843/2020|EPI ISL 476829|A|Benin|2020-03-19	Africa|hCoV-19/Senegal/119/2020|EPI ISL 418215|B.1|Senegal|2020-03-12	0.0003726307	Africa
Africa|hCoV-19/Botswana/BOT0455/2020|EPI ISL 560386|B.1|Botswana|2020-03-28	Africa|hCoV-19/Senegal/119/2020|EPI ISL 418215|B.1|Senegal|2020-03-12	0.0001693179	Africa
Africa|hCoV-19/Botswana/BOT2254/2020|EPI ISL 560390|B.1.1|Botswana|2020-04-08	Africa|hCoV-19/Senegal/119/2020|EPI ISL 418215|B.1|Senegal|2020-03-12	0.0002058980	Africa
Africa|hCoV-19/Botswana/BOT2283/2020|EPI ISL 560385|B.1|Botswana|2020-04-07	Africa|hCoV-19/Senegal/119/2020|EPI ISL 418215|B.1|Senegal|2020-03-12	0.0002443978	Africa
Africa|hCoV-19/Botswana/BOT2624/2020|EPI ISL 560387|B.1.1|Botswana|2020-04-05	Africa|hCoV-19/Senegal/119/2020|EPI ISL 418215|B.1|Senegal|2020-03-12	0.0002094991	Africa
Africa|hCoV-19/Botswana/BOT4161/2020|EPI ISL 560388|B.1.1.220|Botswana|2020-04-16	Africa|hCoV-19/Senegal/119/2020|EPI ISL 418215|B.1|Senegal|2020-03-12	0.0002767832	Africa
Africa|hCoV-19/DRC/04186/2020|EPI ISL 471411|A|Democratic Republic of the Congo|2020-04-25	Africa|hCoV-19/Senegal/119/2020|EPI ISL 418215|B.1|Senegal|2020-03-12	0.0004403398	Africa
Africa|hCoV-19/DRC/04188/2020|EPI ISL 471413|A|Democratic Republic of the Congo|2020-04-25	Africa|hCoV-19/Senegal/119/2020|EPI ISL 418215|B.1|Senegal|2020-03-12	0.0005229888	Africa
Africa|hCoV-19/DRC/10041/2020|EPI ISL 527543|B.1.1.275|Democratic Republic of the Congo|2020-05-22	Africa|hCoV-19/Senegal/119/2020|EPI ISL 418215|B.1|Senegal|2020-03-12	0.0002736530	Africa
Africa|hCoV-19/DRC/10057/2020|EPI ISL 527538|B.1.1.275|Democratic Republic of the Congo|2020-05-22	Africa|hCoV-19/Senegal/119/2020|EPI ISL 418215|B.1|Senegal|2020-03-12	0.0003878133	Africa
Africa|hCoV-19/DRC/10061/2020|EPI ISL 527521|B.1.1.275|Democratic Republic of the Congo|2020-05-22	Africa|hCoV-19/Senegal/119/2020|EPI ISL 418215|B.1|Senegal|2020-03-12	0.0002434012	Africa
Africa|hCoV-19/DRC/10070/2020|EPI ISL 527544|B.1.178|Democratic Republic of the Congo|2020-05-22	Africa|hCoV-19/Senegal/119/2020|EPI ISL 418215|B.1|Senegal|2020-03-12	0.0003073854	Africa
Africa|hCoV-19/DRC/10120/2020|EPI ISL 513624|B.1.1.275|Democratic Republic of the Congo|2020-05-22	Africa|hCoV-19/Senegal/119/2020|EPI ISL 418215|B.1|Senegal|2020-03-12	0.0002814567	Africa
Africa|hCoV-19/DRC/10127/2020|EPI ISL 513625|B.1.1.275|Democratic Republic of the Congo|2020-05-22	Africa|hCoV-19/Senegal/119/2020|EPI ISL 418215|B.1|Senegal|2020-03-12	0.0002777828	Africa
Africa|hCoV-19/DRC/10242/2020|EPI ISL 513626|B.1.84|Democratic Republic of the Congo|2020-05-22	Africa|hCoV-19/Senegal/119/2020|EPI ISL 418215|B.1|Senegal|2020-03-12	0.0002389048	Africa
Africa|hCoV-19/DRC/10251/2020|EPI ISL 513627|B.1.128|Democratic Republic of the Congo|2020-05-22	Africa|hCoV-19/Senegal/119/2020|EPI ISL 418215|B.1|Senegal|2020-03-12	0.0003758501	Africa
Africa|hCoV-19/DRC/10324/2020|EPI ISL 527545|B.1.214|Democratic Republic of the Congo|2020-05-22	Africa|hCoV-19/Senegal/119/2020|EPI ISL 418215|B.1|Senegal|2020-03-12	0.0002735623	Africa
Africa|hCoV-19/DRC/10346/2020|EPI ISL 527546|B.1.214|Democratic Republic of the Congo|2020-05-22	Africa|hCoV-19/Senegal/119/2020|EPI ISL 418215|B.1|Senegal|2020-03-12	0.0002764163	Africa
Africa|hCoV-19/DRC/10364/2020|EPI ISL 527498|B.1|Democratic Republic of the Congo|2020-05-22	Africa|hCoV-19/Senegal/119/2020|EPI ISL 418215|B.1|Senegal|2020-03-12	0.0001716743	Africa
Africa|hCoV-19/DRC/10371/2020|EPI ISL 527489|B.1.178|Democratic Republic of the Congo|2020-05-22	Africa|hCoV-19/Senegal/119/2020|EPI ISL 418215|B.1|Senegal|2020-03-12	0.0003079144	Africa
Africa|hCoV-19/DRC/10373/2020|EPI ISL 527495|B.1.159|Democratic Republic of the Congo|2020-05-22	Africa|hCoV-19/Senegal/119/2020|EPI ISL 418215|B.1|Senegal|2020-03-12	0.0002739706	Africa
Africa|hCoV-19/DRC/10374/2020|EPI ISL 527539|B.1.84|Democratic Republic of the Congo|2020-05-22	Africa|hCoV-19/Senegal/119/2020|EPI ISL 418215|B.1|Senegal|2020-03-12	0.0004207509	Africa
Africa|hCoV-19/DRC/10375/2020|EPI ISL 527499|B.1.84|Democratic Republic of the Congo|2020-05-22	Africa|hCoV-19/Senegal/119/2020|EPI ISL 418215|B.1|Senegal|2020-03-12	0.0003431681	Africa
Africa|hCoV-19/DRC/10399/2020|EPI ISL 527491|B.1.214|Democratic Republic of the Congo|2020-05-22	Africa|hCoV-19/Senegal/119/2020|EPI ISL 418215|B.1|Senegal|2020-03-12	0.0002737597	Africa
Africa|hCoV-19/DRC/10502/2020|EPI ISL 527547|B.1.5|Democratic Republic of the Congo|2020-05-20	Africa|hCoV-19/Senegal/119/2020|EPI ISL 418215|B.1|Senegal|2020-03-12	0.0001024972	Africa
Africa|hCoV-19/DRC/10506/2020|EPI ISL 527524|B.1.5|Democratic Republic of the Congo|2020-05-18	Africa|hCoV-19/Senegal/119/2020|EPI ISL 418215|B.1|Senegal|2020-03-12	0.0001047623	Africa
Africa|hCoV-19/DRC/10507/2020|EPI ISL 527492|B.1.5|Democratic Republic of the Congo|2020-05-18	Africa|hCoV-19/Senegal/119/2020|EPI ISL 418215|B.1|Senegal|2020-03-12	0.0001369289	Africa
Africa|hCoV-19/DRC/10508/2020|EPI ISL 527494|B.1.5|Democratic Republic of the Congo|2020-05-20	Africa|hCoV-19/Senegal/119/2020|EPI ISL 418215|B.1|Senegal|2020-03-12	0.0001362157	Africa
Africa|hCoV-19/DRC/10532/2020|EPI ISL 527532|B.1.5|Democratic Republic of the Congo|2020-05-20	Africa|hCoV-19/Senegal/119/2020|EPI ISL 418215|B.1|Senegal|2020-03-12	0.0001048574	Africa
Africa|hCoV-19/DRC/10533/2020|EPI ISL 527548|B.1.5|Democratic Republic of the Congo|2020-05-20	Africa|hCoV-19/Senegal/119/2020|EPI ISL 418215|B.1|Senegal|2020-03-12	0.0001367076	Africa
Africa|hCoV-19/DRC/10621/2020|EPI ISL 527526|B.1.214|Democratic Republic of the Congo|2020-05-23	Africa|hCoV-19/Senegal/119/2020|EPI ISL 418215|B.1|Senegal|2020-03-12	0.0002441652	Africa
Africa|hCoV-19/DRC/10640/2020|EPI ISL 527541|B.1|Democratic Republic of the Congo|2020-05-22	Africa|hCoV-19/Senegal/119/2020|EPI ISL 418215|B.1|Senegal|2020-03-12	0.0004235792	Africa
Africa|hCoV-19/DRC/10644/2020|EPI ISL 527549|B.1|Democratic Republic of the Congo|2020-05-22	Africa|hCoV-19/Senegal/119/2020|EPI ISL 418215|B.1|Senegal|2020-03-12	0.0004101607	Africa
Africa|hCoV-19/DRC/10728/2020|EPI ISL 513628|B.1.5|Democratic Republic of the Congo|2020-05-23	Africa|hCoV-19/Senegal/119/2020|EPI ISL 418215|B.1|Senegal|2020-03-12	0.0001410155	Africa
Africa|hCoV-19/DRC/10731/2020|EPI ISL 513629|B.1.1.1|Democratic Republic of the Congo|2020-05-23	Africa|hCoV-19/Senegal/119/2020|EPI ISL 418215|B.1|Senegal|2020-03-12	0.0003898898	Africa
Africa|hCoV-19/DRC/10733/2020|EPI ISL 513630|B.1|Democratic Republic of the Congo|2020-05-23	Africa|hCoV-19/Senegal/119/2020|EPI ISL 418215|B.1|Senegal|2020-03-12	0.0003063217	Africa
Africa|hCoV-19/DRC/108/2020|EPI ISL 417948|B.1.128|Democratic Republic of the Congo|2020-03-19	Africa|hCoV-19/Senegal/119/2020|EPI ISL 418215|B.1|Senegal|2020-03-12	0.0002712293	Africa
Africa|hCoV-19/DRC/10885/2020|EPI ISL 513631|B.1.84|Democratic Republic of the Congo|2020-05-23	Africa|hCoV-19/Senegal/119/2020|EPI ISL 418215|B.1|Senegal|2020-03-12	0.0002742440	Africa
Africa|hCoV-19/DRC/10902/2020|EPI ISL 527490|B.1.178|Democratic Republic of the Congo|2020-05-23	Africa|hCoV-19/Senegal/119/2020|EPI ISL 418215|B.1|Senegal|2020-03-12	0.0002393048	Africa
Africa|hCoV-19/DRC/10913/2020|EPI ISL 527507|B.1.84|Democratic Republic of the Congo|2020-05-24	Africa|hCoV-19/Senegal/119/2020|EPI ISL 418215|B.1|Senegal|2020-03-12	0.0003445503	Africa
Africa|hCoV-19/DRC/11005/2020|EPI ISL 527550|B.1.159|Democratic Republic of the Congo|2020-05-24	Africa|hCoV-19/Senegal/119/2020|EPI ISL 418215|B.1|Senegal|2020-03-12	0.0003760724	Africa
Africa|hCoV-19/DRC/11008/2020|EPI ISL 527503|B.1.159|Democratic Republic of the Congo|2020-05-24	Africa|hCoV-19/Senegal/119/2020|EPI ISL 418215|B.1|Senegal|2020-03-12	0.0003104417	Africa
Africa|hCoV-19/DRC/11022/2020|EPI ISL 527551|B.1.214|Democratic Republic of the Congo|2020-05-24	Africa|hCoV-19/Senegal/119/2020|EPI ISL 418215|B.1|Senegal|2020-03-12	0.0003420020	Africa
Africa|hCoV-19/DRC/11024/2020|EPI ISL 527552|B.1.149|Democratic Republic of the Congo|2020-05-24	Africa|hCoV-19/Senegal/119/2020|EPI ISL 418215|B.1|Senegal|2020-03-12	0.0003796424	Africa
Africa|hCoV-19/DRC/11026/2020|EPI ISL 527553|B.1.149|Democratic Republic of the Congo|2020-05-24	Africa|hCoV-19/Senegal/119/2020|EPI ISL 418215|B.1|Senegal|2020-03-12	0.0002392885	Africa
Africa|hCoV-19/DRC/11031/2020|EPI ISL 527554|B.1.214|Democratic Republic of the Congo|2020-05-24	Africa|hCoV-19/Senegal/119/2020|EPI ISL 418215|B.1|Senegal|2020-03-12	0.0002736812	Africa
Africa|hCoV-19/DRC/11041/2020|EPI ISL 527555|B.1|Democratic Republic of the Congo|2020-05-24	Africa|hCoV-19/Senegal/119/2020|EPI ISL 418215|B.1|Senegal|2020-03-12	0.0002393924	Africa
Africa|hCoV-19/DRC/11057/2020|EPI ISL 527528|B.1.5|Democratic Republic of the Congo|2020-05-24	Africa|hCoV-19/Senegal/119/2020|EPI ISL 418215|B.1|Senegal|2020-03-12	0.0001745505	Africa
Africa|hCoV-19/DRC/11078/2020|EPI ISL 527514|B.1|Democratic Republic of the Congo|2020-05-24	Africa|hCoV-19/Senegal/119/2020|EPI ISL 418215|B.1|Senegal|2020-03-12	0.0002764544	Africa
Africa|hCoV-19/DRC/11079/2020|EPI ISL 527500|B.1.214|Democratic Republic of the Congo|2020-05-24	Africa|hCoV-19/Senegal/119/2020|EPI ISL 418215|B.1|Senegal|2020-03-12	0.0002062945	Africa
Africa|hCoV-19/DRC/11093/2020|EPI ISL 527527|B.1.5|Democratic Republic of the Congo|2020-05-24	Africa|hCoV-19/Senegal/119/2020|EPI ISL 418215|B.1|Senegal|2020-03-12	0.0002450729	Africa
Africa|hCoV-19/DRC/11096/2020|EPI ISL 527522|B.1|Democratic Republic of the Congo|2020-05-24	Africa|hCoV-19/Senegal/119/2020|EPI ISL 418215|B.1|Senegal|2020-03-12	0.0002434825	Africa
Africa|hCoV-19/DRC/11114/2020|EPI ISL 527534|B.1.214|Democratic Republic of the Congo|2020-05-25	Africa|hCoV-19/Senegal/119/2020|EPI ISL 418215|B.1|Senegal|2020-03-12	0.0003148435	Africa
Africa|hCoV-19/DRC/11123/2020|EPI ISL 527496|B.1.84|Democratic Republic of the Congo|2020-05-24	Africa|hCoV-19/Senegal/119/2020|EPI ISL 418215|B.1|Senegal|2020-03-12	0.0002398159	Africa
Africa|hCoV-19/DRC/11134/2020|EPI ISL 527518|B.1.5|Democratic Republic of the Congo|2020-05-24	Africa|hCoV-19/Senegal/119/2020|EPI ISL 418215|B.1|Senegal|2020-03-12	0.0001387190	Africa
Africa|hCoV-19/DRC/11143/2020|EPI ISL 527556|B.1|Democratic Republic of the Congo|2020-05-24	Africa|hCoV-19/Senegal/119/2020|EPI ISL 418215|B.1|Senegal|2020-03-12	0.0003761185	Africa
Africa|hCoV-19/DRC/11145/2020|EPI ISL 527501|B.1.214|Democratic Republic of the Congo|2020-05-24	Africa|hCoV-19/Senegal/119/2020|EPI ISL 418215|B.1|Senegal|2020-03-12	0.0003437533	Africa
Africa|hCoV-19/DRC/11148/2020|EPI ISL 527525|B.1.178|Democratic Republic of the Congo|2020-05-24	Africa|hCoV-19/Senegal/119/2020|EPI ISL 418215|B.1|Senegal|2020-03-12	0.0003502258	Africa
Africa|hCoV-19/DRC/11157/2020|EPI ISL 527530|B.1|Democratic Republic of the Congo|2020-05-25	Africa|hCoV-19/Senegal/119/2020|EPI ISL 418215|B.1|Senegal|2020-03-12	0.0003132648	Africa
Africa|hCoV-19/DRC/11187/2020|EPI ISL 527523|B.1.1.275|Democratic Republic of the Congo|2020-05-23	Africa|hCoV-19/Senegal/119/2020|EPI ISL 418215|B.1|Senegal|2020-03-12	0.0003483920	Africa
Africa|hCoV-19/DRC/11191/2020|EPI ISL 527506|B.1.1.275|Democratic Republic of the Congo|2020-05-23	Africa|hCoV-19/Senegal/119/2020|EPI ISL 418215|B.1|Senegal|2020-03-12	0.0002406323	Africa
Africa|hCoV-19/DRC/11252/2020|EPI ISL 527557|B.1.1.275|Democratic Republic of the Congo|2020-05-21	Africa|hCoV-19/Senegal/119/2020|EPI ISL 418215|B.1|Senegal|2020-03-12	0.0004101584	Africa
Africa|hCoV-19/DRC/11260/2020|EPI ISL 527558|B.1.1.275|Democratic Republic of the Congo|2020-05-23	Africa|hCoV-19/Senegal/119/2020|EPI ISL 418215|B.1|Senegal|2020-03-12	0.0002734726	Africa
Africa|hCoV-19/DRC/1131/2020|EPI ISL 429255|B.1.5|Democratic Republic of the Congo|2020-04-05	Africa|hCoV-19/Senegal/119/2020|EPI ISL 418215|B.1|Senegal|2020-03-12	0.0001359981	Africa
Africa|hCoV-19/DRC/11310/2020|EPI ISL 527529|B.1.149|Democratic Republic of the Congo|2020-05-25	Africa|hCoV-19/Senegal/119/2020|EPI ISL 418215|B.1|Senegal|2020-03-12	0.0002446628	Africa
Africa|hCoV-19/DRC/11318/2020|EPI ISL 527559|B.1.149|Democratic Republic of the Congo|2020-05-25	Africa|hCoV-19/Senegal/119/2020|EPI ISL 418215|B.1|Senegal|2020-03-12	0.0002380332	Africa
Africa|hCoV-19/DRC/11326/2020|EPI ISL 527508|B.1|Democratic Republic of the Congo|2020-05-25	Africa|hCoV-19/Senegal/119/2020|EPI ISL 418215|B.1|Senegal|2020-03-12	0.0002411761	Africa
Africa|hCoV-19/DRC/11334/2020|EPI ISL 527504|B.1.178|Democratic Republic of the Congo|2020-05-25	Africa|hCoV-19/Senegal/119/2020|EPI ISL 418215|B.1|Senegal|2020-03-12	0.0002408326	Africa
Africa|hCoV-19/DRC/11337/2020|EPI ISL 527510|B.1.84|Democratic Republic of the Congo|2020-05-25	Africa|hCoV-19/Senegal/119/2020|EPI ISL 418215|B.1|Senegal|2020-03-12	0.0003105318	Africa
Africa|hCoV-19/DRC/11341/2020|EPI ISL 527509|B.1.1.275|Democratic Republic of the Congo|2020-05-25	Africa|hCoV-19/Senegal/119/2020|EPI ISL 418215|B.1|Senegal|2020-03-12	0.0003447808	Africa
Africa|hCoV-19/DRC/11348/2020|EPI ISL 527560|B.1.149|Democratic Republic of the Congo|2020-05-25	Africa|hCoV-19/Senegal/119/2020|EPI ISL 418215|B.1|Senegal|2020-03-12	0.0002382033	Africa
Africa|hCoV-19/DRC/11369/2020|EPI ISL 527537|B.1.214|Democratic Republic of the Congo|2020-05-25	Africa|hCoV-19/Senegal/119/2020|EPI ISL 418215|B.1|Senegal|2020-03-12	0.0002808402	Africa
Africa|hCoV-19/DRC/11376/2020|EPI ISL 527513|B.1.214|Democratic Republic of the Congo|2020-05-25	Africa|hCoV-19/Senegal/119/2020|EPI ISL 418215|B.1|Senegal|2020-03-12	0.0003108104	Africa
Africa|hCoV-19/DRC/11411/2020|EPI ISL 527561|B.1.5|Democratic Republic of the Congo|2020-05-25	Africa|hCoV-19/Senegal/119/2020|EPI ISL 418215|B.1|Senegal|2020-03-12	0.0002050280	Africa
Africa|hCoV-19/DRC/11450/2020|EPI ISL 527516|B.1.5|Democratic Republic of the Congo|2020-05-25	Africa|hCoV-19/Senegal/119/2020|EPI ISL 418215|B.1|Senegal|2020-03-12	0.0001401132	Africa
Africa|hCoV-19/DRC/11458/2020|EPI ISL 527497|B.1.5|Democratic Republic of the Congo|2020-05-25	Africa|hCoV-19/Senegal/119/2020|EPI ISL 418215|B.1|Senegal|2020-03-12	0.0002761232	Africa
Africa|hCoV-19/DRC/11460/2020|EPI ISL 527562|B.1.214|Democratic Republic of the Congo|2020-05-25	Africa|hCoV-19/Senegal/119/2020|EPI ISL 418215|B.1|Senegal|2020-03-12	0.0004146774	Africa
Africa|hCoV-19/DRC/11472/2020|EPI ISL 527502|B.1.214|Democratic Republic of the Congo|2020-05-25	Africa|hCoV-19/Senegal/119/2020|EPI ISL 418215|B.1|Senegal|2020-03-12	0.0003437261	Africa
Africa|hCoV-19/DRC/11477/2020|EPI ISL 527563|B.1.84|Democratic Republic of the Congo|2020-05-25	Africa|hCoV-19/Senegal/119/2020|EPI ISL 418215|B.1|Senegal|2020-03-12	0.0001706882	Africa
Africa|hCoV-19/DRC/11486/2020|EPI ISL 527564|B.1.214|Democratic Republic of the Congo|2020-05-25	Africa|hCoV-19/Senegal/119/2020|EPI ISL 418215|B.1|Senegal|2020-03-12	0.0003419132	Africa
Africa|hCoV-19/DRC/11487/2020|EPI ISL 527505|B.1|Democratic Republic of the Congo|2020-05-25	Africa|hCoV-19/Senegal/119/2020|EPI ISL 418215|B.1|Senegal|2020-03-12	0.0002763714	Africa
Africa|hCoV-19/DRC/11507/2020|EPI ISL 527512|B.1|Democratic Republic of the Congo|2020-05-25	Africa|hCoV-19/Senegal/119/2020|EPI ISL 418215|B.1|Senegal|2020-03-12	0.0003101849	Africa
Africa|hCoV-19/DRC/1151/2020|EPI ISL 447596|B.38|Democratic Republic of the Congo|2020-04-05	Africa|hCoV-19/Senegal/119/2020|EPI ISL 418215|B.1|Senegal|2020-03-12	0.0004770380	Africa
Africa|hCoV-19/DRC/11511/2020|EPI ISL 527511|B.1.214|Democratic Republic of the Congo|2020-05-25	Africa|hCoV-19/Senegal/119/2020|EPI ISL 418215|B.1|Senegal|2020-03-12	0.0003451055	Africa
Africa|hCoV-19/DRC/11572/2020|EPI ISL 527565|B.1.214|Democratic Republic of the Congo|2020-05-25	Africa|hCoV-19/Senegal/119/2020|EPI ISL 418215|B.1|Senegal|2020-03-12	0.0002390385	Africa
Africa|hCoV-19/DRC/11576/2020|EPI ISL 527517|B.1|Democratic Republic of the Congo|2020-05-25	Africa|hCoV-19/Senegal/119/2020|EPI ISL 418215|B.1|Senegal|2020-03-12	0.0002429334	Africa
Africa|hCoV-19/DRC/11583/2020|EPI ISL 527542|B.1|Democratic Republic of the Congo|2020-05-25	Africa|hCoV-19/Senegal/119/2020|EPI ISL 418215|B.1|Senegal|2020-03-12	0.0002473535	Africa
Africa|hCoV-19/DRC/11616/2020|EPI ISL 527519|B.1|Democratic Republic of the Congo|2020-05-25	Africa|hCoV-19/Senegal/119/2020|EPI ISL 418215|B.1|Senegal|2020-03-12	0.0002425126	Africa
Africa|hCoV-19/DRC/11623/2020|EPI ISL 527566|B.1.5|Democratic Republic of the Congo|2020-05-25	Africa|hCoV-19/Senegal/119/2020|EPI ISL 418215|B.1|Senegal|2020-03-12	0.0002393914	Africa
Africa|hCoV-19/DRC/11624/2020|EPI ISL 527567|B.1.149|Democratic Republic of the Congo|2020-05-25	Africa|hCoV-19/Senegal/119/2020|EPI ISL 418215|B.1|Senegal|2020-03-12	0.0002392754	Africa
Africa|hCoV-19/DRC/11631/2020|EPI ISL 527568|B.1.149|Democratic Republic of the Congo|2020-05-25	Africa|hCoV-19/Senegal/119/2020|EPI ISL 418215|B.1|Senegal|2020-03-12	0.0002395210	Africa
Africa|hCoV-19/DRC/11632/2020|EPI ISL 527493|B.1|Democratic Republic of the Congo|2020-05-25	Africa|hCoV-19/Senegal/119/2020|EPI ISL 418215|B.1|Senegal|2020-03-12	0.0002739745	Africa
Africa|hCoV-19/DRC/11635/2020|EPI ISL 527540|B.1.214|Democratic Republic of the Congo|2020-05-25	Africa|hCoV-19/Senegal/119/2020|EPI ISL 418215|B.1|Senegal|2020-03-12	0.0002815555	Africa
Africa|hCoV-19/DRC/11640/2020|EPI ISL 527535|B.1.178|Democratic Republic of the Congo|2020-05-25	Africa|hCoV-19/Senegal/119/2020|EPI ISL 418215|B.1|Senegal|2020-03-12	0.0003489689	Africa
Africa|hCoV-19/DRC/11643/2020|EPI ISL 527520|B.1.5|Democratic Republic of the Congo|2020-05-25	Africa|hCoV-19/Senegal/119/2020|EPI ISL 418215|B.1|Senegal|2020-03-12	0.0002430825	Africa
Africa|hCoV-19/DRC/11648/2020|EPI ISL 527569|B.1.6|Democratic Republic of the Congo|2020-05-25	Africa|hCoV-19/Senegal/119/2020|EPI ISL 418215|B.1|Senegal|2020-03-12	0.0002725318	Africa
Africa|hCoV-19/DRC/11652/2020|EPI ISL 527570|B.1.149|Democratic Republic of the Congo|2020-05-25	Africa|hCoV-19/Senegal/119/2020|EPI ISL 418215|B.1|Senegal|2020-03-12	0.0002392091	Africa
Africa|hCoV-19/DRC/11653/2020|EPI ISL 527533|B.1.84|Democratic Republic of the Congo|2020-05-25	Africa|hCoV-19/Senegal/119/2020|EPI ISL 418215|B.1|Senegal|2020-03-12	0.0002096552	Africa
Africa|hCoV-19/DRC/11676/2020|EPI ISL 527531|B.1|Democratic Republic of the Congo|2020-05-26	Africa|hCoV-19/Senegal/119/2020|EPI ISL 418215|B.1|Senegal|2020-03-12	0.0004212352	Africa
Africa|hCoV-19/DRC/11677/2020|EPI ISL 527515|B.1.214|Democratic Republic of the Congo|2020-05-26	Africa|hCoV-19/Senegal/119/2020|EPI ISL 418215|B.1|Senegal|2020-03-12	0.0003466617	Africa
Africa|hCoV-19/DRC/11732/2020|EPI ISL 527536|B.1.214|Democratic Republic of the Congo|2020-05-26	Africa|hCoV-19/Senegal/119/2020|EPI ISL 418215|B.1|Senegal|2020-03-12	0.0002095945	Africa
Africa|hCoV-19/DRC/11733/2020|EPI ISL 527571|B.1.149|Democratic Republic of the Congo|2020-05-26	Africa|hCoV-19/Senegal/119/2020|EPI ISL 418215|B.1|Senegal|2020-03-12	0.0002380194	Africa
Africa|hCoV-19/DRC/11806/2020|EPI ISL 527572|B.1.214|Democratic Republic of the Congo|2020-05-26	Africa|hCoV-19/Senegal/119/2020|EPI ISL 418215|B.1|Senegal|2020-03-12	0.0003417497	Africa
Africa|hCoV-19/DRC/1234/2020|EPI ISL 429258|B.1.5|Democratic Republic of the Congo|2020-04-06	Africa|hCoV-19/Senegal/119/2020|EPI ISL 418215|B.1|Senegal|2020-03-12	0.0001070880	Africa
Africa|hCoV-19/DRC/1249/2020|EPI ISL 429259|B.1.5|Democratic Republic of the Congo|2020-04-06	Africa|hCoV-19/Senegal/119/2020|EPI ISL 418215|B.1|Senegal|2020-03-12	0.0001365924	Africa
Africa|hCoV-19/DRC/1319/2020|EPI ISL 431011|B.1.128|Democratic Republic of the Congo|2020-04-07	Africa|hCoV-19/Senegal/119/2020|EPI ISL 418215|B.1|Senegal|2020-03-12	0.0002387475	Africa
Africa|hCoV-19/DRC/1324/2020|EPI ISL 435033|B.1.128|Democratic Republic of the Congo|2020-04-07	Africa|hCoV-19/Senegal/119/2020|EPI ISL 418215|B.1|Senegal|2020-03-12	0.0002378633	Africa
Africa|hCoV-19/DRC/1326/2020|EPI ISL 435116|B.1|Democratic Republic of the Congo|2020-04-07	Africa|hCoV-19/Senegal/119/2020|EPI ISL 418215|B.1|Senegal|2020-03-12	0.0001730525	Africa
Africa|hCoV-19/DRC/1375/2020|EPI ISL 435117|B.1.1.1|Democratic Republic of the Congo|2020-04-07	Africa|hCoV-19/Senegal/119/2020|EPI ISL 418215|B.1|Senegal|2020-03-12	0.0003450556	Africa
Africa|hCoV-19/DRC/1376/2020|EPI ISL 431012|B.1.1.1|Democratic Republic of the Congo|2020-04-07	Africa|hCoV-19/Senegal/119/2020|EPI ISL 418215|B.1|Senegal|2020-03-12	0.0003424048	Africa
Africa|hCoV-19/DRC/1377/2020|EPI ISL 434678|B.1.1.1|Democratic Republic of the Congo|2020-04-07	Africa|hCoV-19/Senegal/119/2020|EPI ISL 418215|B.1|Senegal|2020-03-12	0.0003061739	Africa
Africa|hCoV-19/DRC/1378/2020|EPI ISL 435118|B.1.1.1|Democratic Republic of the Congo|2020-04-07	Africa|hCoV-19/Senegal/119/2020|EPI ISL 418215|B.1|Senegal|2020-03-12	0.0003420348	Africa
Africa|hCoV-19/DRC/1382/2020|EPI ISL 435113|B.1.1.1|Democratic Republic of the Congo|2020-04-07	Africa|hCoV-19/Senegal/119/2020|EPI ISL 418215|B.1|Senegal|2020-03-12	0.0003128348	Africa
Africa|hCoV-19/DRC/1397/2020|EPI ISL 434679|B.1.1.1|Democratic Republic of the Congo|2020-04-07	Africa|hCoV-19/Senegal/119/2020|EPI ISL 418215|B.1|Senegal|2020-03-12	0.0003078071	Africa
Africa|hCoV-19/DRC/1398/2020|EPI ISL 435114|B.1.1.1|Democratic Republic of the Congo|2020-04-07	Africa|hCoV-19/Senegal/119/2020|EPI ISL 418215|B.1|Senegal|2020-03-12	0.0003390502	Africa
Africa|hCoV-19/DRC/1422/2020|EPI ISL 434680|B.1.149|Democratic Republic of the Congo|2020-04-08	Africa|hCoV-19/Senegal/119/2020|EPI ISL 418215|B.1|Senegal|2020-03-12	0.0002067913	Africa
Africa|hCoV-19/DRC/1423/2020|EPI ISL 434710|B.1.149|Democratic Republic of the Congo|2020-04-08	Africa|hCoV-19/Senegal/119/2020|EPI ISL 418215|B.1|Senegal|2020-03-12	0.0002035784	Africa
Africa|hCoV-19/DRC/1486/2020|EPI ISL 434711|B.1|Democratic Republic of the Congo|2020-04-08	Africa|hCoV-19/Senegal/119/2020|EPI ISL 418215|B.1|Senegal|2020-03-12	0.0001396910	Africa
Africa|hCoV-19/DRC/1516/2020|EPI ISL 435032|B.1.5|Democratic Republic of the Congo|2020-04-09	Africa|hCoV-19/Senegal/119/2020|EPI ISL 418215|B.1|Senegal|2020-03-12	0.0001693179	Africa
Africa|hCoV-19/DRC/1565/2020|EPI ISL 434681|B.1|Democratic Republic of the Congo|2020-04-09	Africa|hCoV-19/Senegal/119/2020|EPI ISL 418215|B.1|Senegal|2020-03-12	0.0001715835	Africa
Africa|hCoV-19/DRC/158/2020|EPI ISL 417950|B.40|Democratic Republic of the Congo|2020-03-20	Africa|hCoV-19/Senegal/119/2020|EPI ISL 418215|B.1|Senegal|2020-03-12	0.0005081481	Africa
Africa|hCoV-19/DRC/1715/2020|EPI ISL 435156|B.1.84|Democratic Republic of the Congo|2020-04-10	Africa|hCoV-19/Senegal/119/2020|EPI ISL 418215|B.1|Senegal|2020-03-12	0.0002043674	Africa
Africa|hCoV-19/DRC/1767/2020|EPI ISL 435157|B.1.5|Democratic Republic of the Congo|2020-04-10	Africa|hCoV-19/Senegal/119/2020|EPI ISL 418215|B.1|Senegal|2020-03-12	0.0001403625	Africa
Africa|hCoV-19/DRC/1779/2020|EPI ISL 435158|C.14|Democratic Republic of the Congo|2020-04-10	Africa|hCoV-19/Senegal/119/2020|EPI ISL 418215|B.1|Senegal|2020-03-12	0.0003829059	Africa
Africa|hCoV-19/DRC/191/2020|EPI ISL 417955|B.1.128|Democratic Republic of the Congo|2020-03-21	Africa|hCoV-19/Senegal/119/2020|EPI ISL 418215|B.1|Senegal|2020-03-12	0.0002372941	Africa
Africa|hCoV-19/DRC/1952/2020|EPI ISL 435159|B.1.5|Democratic Republic of the Congo|2020-04-11	Africa|hCoV-19/Senegal/119/2020|EPI ISL 418215|B.1|Senegal|2020-03-12	0.0001386757	Africa
Africa|hCoV-19/DRC/1982/2020|EPI ISL 435160|B.1|Democratic Republic of the Congo|2020-04-12	Africa|hCoV-19/Senegal/119/2020|EPI ISL 418215|B.1|Senegal|2020-03-12	0.0001726480	Africa
Africa|hCoV-19/DRC/2047/2020|EPI ISL 435161|B.1.1.1|Democratic Republic of the Congo|2020-04-12	Africa|hCoV-19/Senegal/119/2020|EPI ISL 418215|B.1|Senegal|2020-03-12	0.0003087148	Africa
Africa|hCoV-19/DRC/2063/2020|EPI ISL 435162|B.1|Democratic Republic of the Congo|2020-04-12	Africa|hCoV-19/Senegal/119/2020|EPI ISL 418215|B.1|Senegal|2020-03-12	0.0001382047	Africa
Africa|hCoV-19/DRC/2120/2020|EPI ISL 435163|B.1.149|Democratic Republic of the Congo|2020-04-12	Africa|hCoV-19/Senegal/119/2020|EPI ISL 418215|B.1|Senegal|2020-03-12	0.0002042436	Africa
Africa|hCoV-19/DRC/2121/2020|EPI ISL 435164|B.1.149|Democratic Republic of the Congo|2020-04-12	Africa|hCoV-19/Senegal/119/2020|EPI ISL 418215|B.1|Senegal|2020-03-12	0.0002069268	Africa
Africa|hCoV-19/DRC/2122/2020|EPI ISL 435165|B.1.149|Democratic Republic of the Congo|2020-04-13	Africa|hCoV-19/Senegal/119/2020|EPI ISL 418215|B.1|Senegal|2020-03-12	0.0002454372	Africa
Africa|hCoV-19/DRC/2125/2020|EPI ISL 435166|B.1.149|Democratic Republic of the Congo|2020-04-13	Africa|hCoV-19/Senegal/119/2020|EPI ISL 418215|B.1|Senegal|2020-03-12	0.0002075998	Africa
Africa|hCoV-19/DRC/2128/2020|EPI ISL 435167|B.1|Democratic Republic of the Congo|2020-04-13	Africa|hCoV-19/Senegal/119/2020|EPI ISL 418215|B.1|Senegal|2020-03-12	0.0001057732	Africa
Africa|hCoV-19/DRC/2133/2020|EPI ISL 435168|B.1.128|Democratic Republic of the Congo|2020-04-13	Africa|hCoV-19/Senegal/119/2020|EPI ISL 418215|B.1|Senegal|2020-03-12	0.0002098561	Africa
Africa|hCoV-19/DRC/214/2020|EPI ISL 420030|B.1.6|Democratic Republic of the Congo|2020-03-21	Africa|hCoV-19/Senegal/119/2020|EPI ISL 418215|B.1|Senegal|2020-03-12	0.0001699029	Africa
Africa|hCoV-19/DRC/215/2020|EPI ISL 420031|B.1.1.1|Democratic Republic of the Congo|2020-03-21	Africa|hCoV-19/Senegal/119/2020|EPI ISL 418215|B.1|Senegal|2020-03-12	0.0003436920	Africa
Africa|hCoV-19/DRC/2169/2020|EPI ISL 436194|B.1.5|Democratic Republic of the Congo|2020-04-13	Africa|hCoV-19/Senegal/119/2020|EPI ISL 418215|B.1|Senegal|2020-03-12	0.0001398752	Africa
Africa|hCoV-19/DRC/2299/2020|EPI ISL 436412|B.1.5|Democratic Republic of the Congo|2020-04-14	Africa|hCoV-19/Senegal/119/2020|EPI ISL 418215|B.1|Senegal|2020-03-12	0.0002040194	Africa
Africa|hCoV-19/DRC/236/2020|EPI ISL 420032|B.1.128|Democratic Republic of the Congo|2020-03-22	Africa|hCoV-19/Senegal/119/2020|EPI ISL 418215|B.1|Senegal|2020-03-12	0.0002716278	Africa
Africa|hCoV-19/DRC/2363/2020|EPI ISL 437194|B.1.84|Democratic Republic of the Congo|2020-04-14	Africa|hCoV-19/Senegal/119/2020|EPI ISL 418215|B.1|Senegal|2020-03-12	0.0001699976	Africa
Africa|hCoV-19/DRC/2384/2020|EPI ISL 437196|B.1.149|Democratic Republic of the Congo|2020-04-14	Africa|hCoV-19/Senegal/119/2020|EPI ISL 418215|B.1|Senegal|2020-03-12	0.0001727673	Africa
Africa|hCoV-19/DRC/241/2020|EPI ISL 420033|B.1.1.75|Democratic Republic of the Congo|2020-03-22	Africa|hCoV-19/Senegal/119/2020|EPI ISL 418215|B.1|Senegal|2020-03-12	0.0003056320	Africa
Africa|hCoV-19/DRC/243/2020|EPI ISL 420034|B.1|Democratic Republic of the Congo|2020-03-22	Africa|hCoV-19/Senegal/119/2020|EPI ISL 418215|B.1|Senegal|2020-03-12	0.0002071862	Africa
Africa|hCoV-19/DRC/248/2020|EPI ISL 420035|B.1.5|Democratic Republic of the Congo|2020-03-22	Africa|hCoV-19/Senegal/119/2020|EPI ISL 418215|B.1|Senegal|2020-03-12	0.0001357997	Africa
Africa|hCoV-19/DRC/2496/2020|EPI ISL 437337|B.1.149|Democratic Republic of the Congo|2020-04-15	Africa|hCoV-19/Senegal/119/2020|EPI ISL 418215|B.1|Senegal|2020-03-12	0.0002709371	Africa
Africa|hCoV-19/DRC/2529/2020|EPI ISL 437338|B.1.178|Democratic Republic of the Congo|2020-04-15	Africa|hCoV-19/Senegal/119/2020|EPI ISL 418215|B.1|Senegal|2020-03-12	0.0002370651	Africa
Africa|hCoV-19/DRC/253/2020|EPI ISL 420838|B.1.5|Democratic Republic of the Congo|2020-03-22	Africa|hCoV-19/Senegal/119/2020|EPI ISL 418215|B.1|Senegal|2020-03-12	0.0001358457	Africa
Africa|hCoV-19/DRC/2536/2020|EPI ISL 437339|B.1|Democratic Republic of the Congo|2020-04-15	Africa|hCoV-19/Senegal/119/2020|EPI ISL 418215|B.1|Senegal|2020-03-12	0.0002370651	Africa
Africa|hCoV-19/DRC/254/2020|EPI ISL 420839|B.1|Democratic Republic of the Congo|2020-03-22	Africa|hCoV-19/Senegal/119/2020|EPI ISL 418215|B.1|Senegal|2020-03-12	0.0001709150	Africa
Africa|hCoV-19/DRC/2563/2020|EPI ISL 437340|B.1.9|Democratic Republic of the Congo|2020-04-15	Africa|hCoV-19/Senegal/119/2020|EPI ISL 418215|B.1|Senegal|2020-03-12	0.0004403176	Africa
Africa|hCoV-19/DRC/2580/2020|EPI ISL 437341|B.1.5|Democratic Republic of the Congo|2020-04-15	Africa|hCoV-19/Senegal/119/2020|EPI ISL 418215|B.1|Senegal|2020-03-12	0.0001358490	Africa
Africa|hCoV-19/DRC/2644/2020|EPI ISL 437342|B.1.84|Democratic Republic of the Congo|2020-04-15	Africa|hCoV-19/Senegal/119/2020|EPI ISL 418215|B.1|Senegal|2020-03-12	0.0002396193	Africa
Africa|hCoV-19/DRC/2670/2020|EPI ISL 437343|B.1.9|Democratic Republic of the Congo|2020-04-15	Africa|hCoV-19/Senegal/119/2020|EPI ISL 418215|B.1|Senegal|2020-03-12	0.0004742298	Africa
Africa|hCoV-19/DRC/2727/2020|EPI ISL 437344|B.1|Democratic Republic of the Congo|2020-04-16	Africa|hCoV-19/Senegal/119/2020|EPI ISL 418215|B.1|Senegal|2020-03-12	0.0001375538	Africa
Africa|hCoV-19/DRC/2728/2020|EPI ISL 437345|B.1.84|Democratic Republic of the Congo|2020-04-16	Africa|hCoV-19/Senegal/119/2020|EPI ISL 418215|B.1|Senegal|2020-03-12	0.0002067512	Africa
Africa|hCoV-19/DRC/2813/2020|EPI ISL 437346|C.14|Democratic Republic of the Congo|2020-04-16	Africa|hCoV-19/Senegal/119/2020|EPI ISL 418215|B.1|Senegal|2020-03-12	0.0004405279	Africa
Africa|hCoV-19/DRC/2819/2020|EPI ISL 437347|B.1|Democratic Republic of the Congo|2020-04-16	Africa|hCoV-19/Senegal/119/2020|EPI ISL 418215|B.1|Senegal|2020-03-12	0.0002405959	Africa
Africa|hCoV-19/DRC/2827/2020|EPI ISL 437348|B.1|Democratic Republic of the Congo|2020-04-16	Africa|hCoV-19/Senegal/119/2020|EPI ISL 418215|B.1|Senegal|2020-03-12	0.0001693104	Africa
Africa|hCoV-19/DRC/2855/2020|EPI ISL 437350|B.1|Democratic Republic of the Congo|2020-04-16	Africa|hCoV-19/Senegal/119/2020|EPI ISL 418215|B.1|Senegal|2020-03-12	0.0002031945	Africa
Africa|hCoV-19/DRC/2864/2020|EPI ISL 437351|B.1|Democratic Republic of the Congo|2020-04-16	Africa|hCoV-19/Senegal/119/2020|EPI ISL 418215|B.1|Senegal|2020-03-12	0.0002036268	Africa
Africa|hCoV-19/DRC/2904/2020|EPI ISL 437352|B.1|Democratic Republic of the Congo|2020-04-17	Africa|hCoV-19/Senegal/119/2020|EPI ISL 418215|B.1|Senegal|2020-03-12	0.0002031945	Africa
Africa|hCoV-19/DRC/2938/2020|EPI ISL 437353|B.1.275|Democratic Republic of the Congo|2020-04-17	Africa|hCoV-19/Senegal/119/2020|EPI ISL 418215|B.1|Senegal|2020-03-12	0.0003479507	Africa
Africa|hCoV-19/DRC/2939/2020|EPI ISL 437354|B.1|Democratic Republic of the Congo|2020-04-17	Africa|hCoV-19/Senegal/119/2020|EPI ISL 418215|B.1|Senegal|2020-03-12	0.0003049663	Africa
Africa|hCoV-19/DRC/2942/2020|EPI ISL 437355|B.1|Democratic Republic of the Congo|2020-04-17	Africa|hCoV-19/Senegal/119/2020|EPI ISL 418215|B.1|Senegal|2020-03-12	0.0002766896	Africa
Africa|hCoV-19/DRC/299/2020|EPI ISL 420840|B.4|Democratic Republic of the Congo|2020-03-20	Africa|hCoV-19/Senegal/119/2020|EPI ISL 418215|B.1|Senegal|2020-03-12	0.0006174787	Africa
Africa|hCoV-19/DRC/300/2020|EPI ISL 420841|A|Democratic Republic of the Congo|2020-03-22	Africa|hCoV-19/Senegal/119/2020|EPI ISL 418215|B.1|Senegal|2020-03-12	0.0004079671	Africa
Africa|hCoV-19/DRC/3041/2020|EPI ISL 437356|B.1|Democratic Republic of the Congo|2020-04-18	Africa|hCoV-19/Senegal/119/2020|EPI ISL 418215|B.1|Senegal|2020-03-12	0.0002375670	Africa
Africa|hCoV-19/DRC/307/2020|EPI ISL 420842|B.1.9|Democratic Republic of the Congo|2020-03	Africa|hCoV-19/Senegal/119/2020|EPI ISL 418215|B.1|Senegal|2020-03-12	0.0002077414	Africa
Africa|hCoV-19/DRC/3070/2020|EPI ISL 437357|B.1.214|Democratic Republic of the Congo|2020-04-18	Africa|hCoV-19/Senegal/119/2020|EPI ISL 418215|B.1|Senegal|2020-03-12	0.0002717331	Africa
Africa|hCoV-19/DRC/3089/2020|EPI ISL 437358|B.1.84|Democratic Republic of the Congo|2020-04-19	Africa|hCoV-19/Senegal/119/2020|EPI ISL 418215|B.1|Senegal|2020-03-12	0.0002032965	Africa
Africa|hCoV-19/DRC/3440/2020|EPI ISL 447597|B.1.84|Democratic Republic of the Congo|2020-04-22	Africa|hCoV-19/Senegal/119/2020|EPI ISL 418215|B.1|Senegal|2020-03-12	0.0002047601	Africa
Africa|hCoV-19/DRC/3451/2020|EPI ISL 447598|B.1.178|Democratic Republic of the Congo|2020-04-22	Africa|hCoV-19/Senegal/119/2020|EPI ISL 418215|B.1|Senegal|2020-03-12	0.0002390842	Africa
Africa|hCoV-19/DRC/3453/2020|EPI ISL 447599|B.1.84|Democratic Republic of the Congo|2020-04-22	Africa|hCoV-19/Senegal/119/2020|EPI ISL 418215|B.1|Senegal|2020-03-12	0.0002048859	Africa
Africa|hCoV-19/DRC/3481/2020|EPI ISL 447600|B.1|Democratic Republic of the Congo|2020-04-22	Africa|hCoV-19/Senegal/119/2020|EPI ISL 418215|B.1|Senegal|2020-03-12	0.0001398507	Africa
Africa|hCoV-19/DRC/3482/2020|EPI ISL 447601|B.1|Democratic Republic of the Congo|2020-04-22	Africa|hCoV-19/Senegal/119/2020|EPI ISL 418215|B.1|Senegal|2020-03-12	0.0001718040	Africa
Africa|hCoV-19/DRC/3483/2020|EPI ISL 447602|B.1|Democratic Republic of the Congo|2020-04-22	Africa|hCoV-19/Senegal/119/2020|EPI ISL 418215|B.1|Senegal|2020-03-12	0.0001396311	Africa
Africa|hCoV-19/DRC/3490/2020|EPI ISL 447603|B.1|Democratic Republic of the Congo|2020-04-22	Africa|hCoV-19/Senegal/119/2020|EPI ISL 418215|B.1|Senegal|2020-03-12	0.0001707913	Africa
Africa|hCoV-19/DRC/3504/2020|EPI ISL 447604|B.1.149|Democratic Republic of the Congo|2020-04-23	Africa|hCoV-19/Senegal/119/2020|EPI ISL 418215|B.1|Senegal|2020-03-12	0.0002096617	Africa
Africa|hCoV-19/DRC/352/2020|EPI ISL 420850|B.1.5|Democratic Republic of the Congo|2020-03	Africa|hCoV-19/Senegal/119/2020|EPI ISL 418215|B.1|Senegal|2020-03-12	0.0001707983	Africa
Africa|hCoV-19/DRC/353/2020|EPI ISL 420843|B.1.5|Democratic Republic of the Congo|2020-03	Africa|hCoV-19/Senegal/119/2020|EPI ISL 418215|B.1|Senegal|2020-03-12	0.0001024972	Africa
Africa|hCoV-19/DRC/355/2020|EPI ISL 420844|B.1|Democratic Republic of the Congo|2020-03	Africa|hCoV-19/Senegal/119/2020|EPI ISL 418215|B.1|Senegal|2020-03-12	0.0001358813	Africa
Africa|hCoV-19/DRC/3552/2020|EPI ISL 447605|B.1.84|Democratic Republic of the Congo|2020-04-23	Africa|hCoV-19/Senegal/119/2020|EPI ISL 418215|B.1|Senegal|2020-03-12	0.0002069042	Africa
Africa|hCoV-19/DRC/3595/2020|EPI ISL 447606|B.1.5|Democratic Republic of the Congo|2020-04-23	Africa|hCoV-19/Senegal/119/2020|EPI ISL 418215|B.1|Senegal|2020-03-12	0.0001703022	Africa
Africa|hCoV-19/DRC/3632/2020|EPI ISL 447607|B.1.5|Democratic Republic of the Congo|2020-04-23	Africa|hCoV-19/Senegal/119/2020|EPI ISL 418215|B.1|Senegal|2020-03-12	0.0001708415	Africa
Africa|hCoV-19/DRC/3633/2020|EPI ISL 447230|B.1.5|Democratic Republic of the Congo|2020-04-23	Africa|hCoV-19/Senegal/119/2020|EPI ISL 418215|B.1|Senegal|2020-03-12	0.0001721056	Africa
Africa|hCoV-19/DRC/3653/2020|EPI ISL 447231|B.1.128|Democratic Republic of the Congo|2020-04-23	Africa|hCoV-19/Senegal/119/2020|EPI ISL 418215|B.1|Senegal|2020-03-12	0.0003403644	Africa
Africa|hCoV-19/DRC/3659/2020|EPI ISL 447232|B.1.128|Democratic Republic of the Congo|2020-04-23	Africa|hCoV-19/Senegal/119/2020|EPI ISL 418215|B.1|Senegal|2020-03-12	0.0003406775	Africa
Africa|hCoV-19/DRC/3661/2020|EPI ISL 447233|B.1.128|Democratic Republic of the Congo|2020-04-23	Africa|hCoV-19/Senegal/119/2020|EPI ISL 418215|B.1|Senegal|2020-03-12	0.0003077850	Africa
Africa|hCoV-19/DRC/3662/2020|EPI ISL 447234|B.1.128|Democratic Republic of the Congo|2020-04-23	Africa|hCoV-19/Senegal/119/2020|EPI ISL 418215|B.1|Senegal|2020-03-12	0.0003075536	Africa
Africa|hCoV-19/DRC/3664/2020|EPI ISL 447235|B.1.128|Democratic Republic of the Congo|2020-04-23	Africa|hCoV-19/Senegal/119/2020|EPI ISL 418215|B.1|Senegal|2020-03-12	0.0003076061	Africa
Africa|hCoV-19/DRC/3683/2020|EPI ISL 447236|B.1.5|Democratic Republic of the Congo|2020-04-24	Africa|hCoV-19/Senegal/119/2020|EPI ISL 418215|B.1|Senegal|2020-03-12	0.0002050252	Africa
Africa|hCoV-19/DRC/3688/2020|EPI ISL 447237|B.1.128|Democratic Republic of the Congo|2020-04-24	Africa|hCoV-19/Senegal/119/2020|EPI ISL 418215|B.1|Senegal|2020-03-12	0.0003065899	Africa
Africa|hCoV-19/DRC/376/2020|EPI ISL 420851|B.1.6|Democratic Republic of the Congo|2020-03-25	Africa|hCoV-19/Senegal/119/2020|EPI ISL 418215|B.1|Senegal|2020-03-12	0.0002042743	Africa
Africa|hCoV-19/DRC/3764/2020|EPI ISL 447238|B.1.84|Democratic Republic of the Congo|2020-04-24	Africa|hCoV-19/Senegal/119/2020|EPI ISL 418215|B.1|Senegal|2020-03-12	0.0002388566	Africa
Africa|hCoV-19/DRC/3768/2020|EPI ISL 447239|B.1.84|Democratic Republic of the Congo|2020-04-24	Africa|hCoV-19/Senegal/119/2020|EPI ISL 418215|B.1|Senegal|2020-03-12	0.0002048950	Africa
Africa|hCoV-19/DRC/3778/2020|EPI ISL 447240|B.1.128|Democratic Republic of the Congo|2020-04-24	Africa|hCoV-19/Senegal/119/2020|EPI ISL 418215|B.1|Senegal|2020-03-12	0.0003060478	Africa
Africa|hCoV-19/DRC/3787/2020|EPI ISL 447241|B.1|Democratic Republic of the Congo|2020-04-24	Africa|hCoV-19/Senegal/119/2020|EPI ISL 418215|B.1|Senegal|2020-03-12	0.0001734925	Africa
Africa|hCoV-19/DRC/3791/2020|EPI ISL 447242|B.1|Democratic Republic of the Congo|2020-04-24	Africa|hCoV-19/Senegal/119/2020|EPI ISL 418215|B.1|Senegal|2020-03-12	0.0001758022	Africa
Africa|hCoV-19/DRC/3803/2020|EPI ISL 447243|B.1|Democratic Republic of the Congo|2020-04-24	Africa|hCoV-19/Senegal/119/2020|EPI ISL 418215|B.1|Senegal|2020-03-12	0.0001395677	Africa
Africa|hCoV-19/DRC/3806/2020|EPI ISL 447244|B.1|Democratic Republic of the Congo|2020-04-24	Africa|hCoV-19/Senegal/119/2020|EPI ISL 418215|B.1|Senegal|2020-03-12	0.0001395581	Africa
Africa|hCoV-19/DRC/3827/2020|EPI ISL 447245|B.1|Democratic Republic of the Congo|2020-04-24	Africa|hCoV-19/Senegal/119/2020|EPI ISL 418215|B.1|Senegal|2020-03-12	0.0002733595	Africa
Africa|hCoV-19/DRC/3829/2020|EPI ISL 447246|B.1|Democratic Republic of the Congo|2020-04-24	Africa|hCoV-19/Senegal/119/2020|EPI ISL 418215|B.1|Senegal|2020-03-12	0.0002395119	Africa
Africa|hCoV-19/DRC/3834/2020|EPI ISL 447247|A|Democratic Republic of the Congo|2020-04-25	Africa|hCoV-19/Senegal/119/2020|EPI ISL 418215|B.1|Senegal|2020-03-12	0.0004814997	Africa
Africa|hCoV-19/DRC/3837/2020|EPI ISL 447248|B.1.128|Democratic Republic of the Congo|2020-04-25	Africa|hCoV-19/Senegal/119/2020|EPI ISL 418215|B.1|Senegal|2020-03-12	0.0003074065	Africa
Africa|hCoV-19/DRC/3841/2020|EPI ISL 447249|B.1.128|Democratic Republic of the Congo|2020-04-25	Africa|hCoV-19/Senegal/119/2020|EPI ISL 418215|B.1|Senegal|2020-03-12	0.0003407819	Africa
Africa|hCoV-19/DRC/3842/2020|EPI ISL 471396|B.1.128|Democratic Republic of the Congo|2020-04-25	Africa|hCoV-19/Senegal/119/2020|EPI ISL 418215|B.1|Senegal|2020-03-12	0.0003725863	Africa
Africa|hCoV-19/DRC/3846/2020|EPI ISL 471397|B.1.84|Democratic Republic of the Congo|2020-04-25	Africa|hCoV-19/Senegal/119/2020|EPI ISL 418215|B.1|Senegal|2020-03-12	0.0003048043	Africa
Africa|hCoV-19/DRC/3937/2020|EPI ISL 471398|B.1|Democratic Republic of the Congo|2020-04-25	Africa|hCoV-19/Senegal/119/2020|EPI ISL 418215|B.1|Senegal|2020-03-12	0.0002709316	Africa
Africa|hCoV-19/DRC/3941/2020|EPI ISL 471399|B.1.128|Democratic Republic of the Congo|2020-04-25	Africa|hCoV-19/Senegal/119/2020|EPI ISL 418215|B.1|Senegal|2020-03-12	0.0003074873	Africa
Africa|hCoV-19/DRC/3947/2020|EPI ISL 471400|B.1.214|Democratic Republic of the Congo|2020-04-25	Africa|hCoV-19/Senegal/119/2020|EPI ISL 418215|B.1|Senegal|2020-03-12	0.0003725625	Africa
Africa|hCoV-19/DRC/3949/2020|EPI ISL 471401|B.1.84|Democratic Republic of the Congo|2020-04-26	Africa|hCoV-19/Senegal/119/2020|EPI ISL 418215|B.1|Senegal|2020-03-12	0.0001699168	Africa
Africa|hCoV-19/DRC/396/2020|EPI ISL 420852|B.1.6|Democratic Republic of the Congo|2020-03-26	Africa|hCoV-19/Senegal/119/2020|EPI ISL 418215|B.1|Senegal|2020-03-12	0.0001701671	Africa
Africa|hCoV-19/DRC/397/2020|EPI ISL 420845|B.1.6|Democratic Republic of the Congo|2020-03-26	Africa|hCoV-19/Senegal/119/2020|EPI ISL 418215|B.1|Senegal|2020-03-12	0.0001693833	Africa
Africa|hCoV-19/DRC/400/2020|EPI ISL 420846|B.1.5|Democratic Republic of the Congo|2020-03	Africa|hCoV-19/Senegal/119/2020|EPI ISL 418215|B.1|Senegal|2020-03-12	0.0001698394	Africa
Africa|hCoV-19/DRC/4012/2020|EPI ISL 471402|B.1|Democratic Republic of the Congo|2020-04-26	Africa|hCoV-19/Senegal/119/2020|EPI ISL 418215|B.1|Senegal|2020-03-12	0.0003386932	Africa
Africa|hCoV-19/DRC/402/2020|EPI ISL 420853|B.1|Democratic Republic of the Congo|2020-03-26	Africa|hCoV-19/Senegal/119/2020|EPI ISL 418215|B.1|Senegal|2020-03-12	0.0001409941	Africa
Africa|hCoV-19/DRC/4020/2020|EPI ISL 471403|B.1.5|Democratic Republic of the Congo|2020-04-26	Africa|hCoV-19/Senegal/119/2020|EPI ISL 418215|B.1|Senegal|2020-03-12	0.0002709434	Africa
Africa|hCoV-19/DRC/4026/2020|EPI ISL 471404|B.1.84|Democratic Republic of the Congo|2020-04-27	Africa|hCoV-19/Senegal/119/2020|EPI ISL 418215|B.1|Senegal|2020-03-12	0.0002381408	Africa
Africa|hCoV-19/DRC/4060/2020|EPI ISL 471405|B.1|Democratic Republic of the Congo|2020-04-27	Africa|hCoV-19/Senegal/119/2020|EPI ISL 418215|B.1|Senegal|2020-03-12	0.0002713662	Africa
Africa|hCoV-19/DRC/4075/2020|EPI ISL 471406|B.1.214|Democratic Republic of the Congo|2020-04-27	Africa|hCoV-19/Senegal/119/2020|EPI ISL 418215|B.1|Senegal|2020-03-12	0.0003060613	Africa
Africa|hCoV-19/DRC/4084/2020|EPI ISL 471407|B.1.214|Democratic Republic of the Congo|2020-04-27	Africa|hCoV-19/Senegal/119/2020|EPI ISL 418215|B.1|Senegal|2020-03-12	0.0003387288	Africa
Africa|hCoV-19/DRC/4132/2020|EPI ISL 471408|B.1|Democratic Republic of the Congo|2020-04-27	Africa|hCoV-19/Senegal/119/2020|EPI ISL 418215|B.1|Senegal|2020-03-12	0.0003047970	Africa
Africa|hCoV-19/DRC/4141/2020|EPI ISL 471409|B.1.128|Democratic Republic of the Congo|2020-04-27	Africa|hCoV-19/Senegal/119/2020|EPI ISL 418215|B.1|Senegal|2020-03-12	0.0003386932	Africa
Africa|hCoV-19/DRC/4145/2020|EPI ISL 471410|B.1|Democratic Republic of the Congo|2020-04-27	Africa|hCoV-19/Senegal/119/2020|EPI ISL 418215|B.1|Senegal|2020-03-12	0.0002370603	Africa
Africa|hCoV-19/DRC/4194/2020|EPI ISL 471414|B.1.5|Democratic Republic of the Congo|2020-04-28	Africa|hCoV-19/Senegal/119/2020|EPI ISL 418215|B.1|Senegal|2020-03-12	0.0002709252	Africa
Africa|hCoV-19/DRC/4250/2020|EPI ISL 471415|B.1.1.1|Democratic Republic of the Congo|2020-04-28	Africa|hCoV-19/Senegal/119/2020|EPI ISL 418215|B.1|Senegal|2020-03-12	0.0004403594	Africa
Africa|hCoV-19/DRC/4279/2020|EPI ISL 514114|B.1|Democratic Republic of the Congo|2020-04-28	Africa|hCoV-19/Senegal/119/2020|EPI ISL 418215|B.1|Senegal|2020-03-12	0.0002392010	Africa
Africa|hCoV-19/DRC/4282/2020|EPI ISL 514103|B.1.128|Democratic Republic of the Congo|2020-04-08	Africa|hCoV-19/Senegal/119/2020|EPI ISL 418215|B.1|Senegal|2020-03-12	0.0002734127	Africa
Africa|hCoV-19/DRC/4284/2020|EPI ISL 514115|B.1.128|Democratic Republic of the Congo|2020-04-28	Africa|hCoV-19/Senegal/119/2020|EPI ISL 418215|B.1|Senegal|2020-03-12	0.0002733847	Africa
Africa|hCoV-19/DRC/431/2020|EPI ISL 420847|B.1.147|Democratic Republic of the Congo|2020-03-26	Africa|hCoV-19/Senegal/119/2020|EPI ISL 418215|B.1|Senegal|2020-03-12	0.0002034571	Africa
Africa|hCoV-19/DRC/4418/2020|EPI ISL 496506|B.1.128|Democratic Republic of the Congo|2020-04-29	Africa|hCoV-19/Senegal/119/2020|EPI ISL 418215|B.1|Senegal|2020-03-12	0.0003075851	Africa
Africa|hCoV-19/DRC/4422/2020|EPI ISL 496507|B.1.128|Democratic Republic of the Congo|2020-04-29	Africa|hCoV-19/Senegal/119/2020|EPI ISL 418215|B.1|Senegal|2020-03-12	0.0002760253	Africa
Africa|hCoV-19/DRC/4427/2020|EPI ISL 496508|B.1.128|Democratic Republic of the Congo|2020-04-29	Africa|hCoV-19/Senegal/119/2020|EPI ISL 418215|B.1|Senegal|2020-03-12	0.0002783974	Africa
Africa|hCoV-19/DRC/4429/2020|EPI ISL 513589|B.1.128|Democratic Republic of the Congo|2020-04-29	Africa|hCoV-19/Senegal/119/2020|EPI ISL 418215|B.1|Senegal|2020-03-12	0.0002784168	Africa
Africa|hCoV-19/DRC/4430/2020|EPI ISL 496509|B.1.128|Democratic Republic of the Congo|2020-04-29	Africa|hCoV-19/Senegal/119/2020|EPI ISL 418215|B.1|Senegal|2020-03-12	0.0002736464	Africa
Africa|hCoV-19/DRC/4437/2020|EPI ISL 513590|B.1.128|Democratic Republic of the Congo|2020-05-02	Africa|hCoV-19/Senegal/119/2020|EPI ISL 418215|B.1|Senegal|2020-03-12	0.0003132800	Africa
Africa|hCoV-19/DRC/4442/2020|EPI ISL 496510|B.1.128|Democratic Republic of the Congo|2020-04-29	Africa|hCoV-19/Senegal/119/2020|EPI ISL 418215|B.1|Senegal|2020-03-12	0.0002761777	Africa
Africa|hCoV-19/DRC/4444/2020|EPI ISL 514104|B.1.128|Democratic Republic of the Congo|2020-04-29	Africa|hCoV-19/Senegal/119/2020|EPI ISL 418215|B.1|Senegal|2020-03-12	0.0002730954	Africa
Africa|hCoV-19/DRC/445/2020|EPI ISL 420848|B.1|Democratic Republic of the Congo|2020-03	Africa|hCoV-19/Senegal/119/2020|EPI ISL 418215|B.1|Senegal|2020-03-12	0.0001048760	Africa
Africa|hCoV-19/DRC/4501/2020|EPI ISL 513591|B.1.5|Democratic Republic of the Congo|2020-05-30	Africa|hCoV-19/Senegal/119/2020|EPI ISL 418215|B.1|Senegal|2020-03-12	0.0001740376	Africa
Africa|hCoV-19/DRC/4516/2020|EPI ISL 487192|B.1.1.275|Democratic Republic of the Congo|2020-04-28	Africa|hCoV-19/Senegal/119/2020|EPI ISL 418215|B.1|Senegal|2020-03-12	0.0002386067	Africa
Africa|hCoV-19/DRC/4524/2020|EPI ISL 513597|A|Democratic Republic of the Congo|2020-04-30	Africa|hCoV-19/Senegal/119/2020|EPI ISL 418215|B.1|Senegal|2020-03-12	0.0005118372	Africa
Africa|hCoV-19/DRC/4541/2020|EPI ISL 513598|B.1|Democratic Republic of the Congo|2020-04-30	Africa|hCoV-19/Senegal/119/2020|EPI ISL 418215|B.1|Senegal|2020-03-12	0.0003048506	Africa
Africa|hCoV-19/DRC/4551/2020|EPI ISL 513599|B.1.178|Democratic Republic of the Congo|2020-04-30	Africa|hCoV-19/Senegal/119/2020|EPI ISL 418215|B.1|Senegal|2020-03-12	0.0003088588	Africa
Africa|hCoV-19/DRC/4561/2020|EPI ISL 513600|B.1|Democratic Republic of the Congo|2020-04-30	Africa|hCoV-19/Senegal/119/2020|EPI ISL 418215|B.1|Senegal|2020-03-12	0.0002709251	Africa
Africa|hCoV-19/DRC/4562/2020|EPI ISL 513601|B.1.214|Democratic Republic of the Congo|2020-04-30	Africa|hCoV-19/Senegal/119/2020|EPI ISL 418215|B.1|Senegal|2020-03-12	0.0002709316	Africa
Africa|hCoV-19/DRC/4568/2020|EPI ISL 513602|B.1|Democratic Republic of the Congo|2020-04-30	Africa|hCoV-19/Senegal/119/2020|EPI ISL 418215|B.1|Senegal|2020-03-12	0.0002734996	Africa
Africa|hCoV-19/DRC/4578/2020|EPI ISL 513603|B.1|Democratic Republic of the Congo|2020-04-30	Africa|hCoV-19/Senegal/119/2020|EPI ISL 418215|B.1|Senegal|2020-03-12	0.0003093641	Africa
Africa|hCoV-19/DRC/4613/2020|EPI ISL 513604|B.1.214|Democratic Republic of the Congo|2020-04-30	Africa|hCoV-19/Senegal/119/2020|EPI ISL 418215|B.1|Senegal|2020-03-12	0.0003069035	Africa
Africa|hCoV-19/DRC/4614/2020|EPI ISL 513605|B.1|Democratic Republic of the Congo|2020-04-30	Africa|hCoV-19/Senegal/119/2020|EPI ISL 418215|B.1|Senegal|2020-03-12	0.0004064566	Africa
Africa|hCoV-19/DRC/4631/2020|EPI ISL 513606|B.1.5|Democratic Republic of the Congo|2020-04-30	Africa|hCoV-19/Senegal/119/2020|EPI ISL 418215|B.1|Senegal|2020-03-12	0.0004064841	Africa
Africa|hCoV-19/DRC/4633/2020|EPI ISL 513607|B.1.128|Democratic Republic of the Congo|2020-04-30	Africa|hCoV-19/Senegal/119/2020|EPI ISL 418215|B.1|Senegal|2020-03-12	0.0003725864	Africa
Africa|hCoV-19/DRC/4642/2020|EPI ISL 513608|B.1.128|Democratic Republic of the Congo|2020-04-30	Africa|hCoV-19/Senegal/119/2020|EPI ISL 418215|B.1|Senegal|2020-03-12	0.0003725700	Africa
Africa|hCoV-19/DRC/4647/2020|EPI ISL 513609|B.1.128|Democratic Republic of the Congo|2020-04-30	Africa|hCoV-19/Senegal/119/2020|EPI ISL 418215|B.1|Senegal|2020-03-12	0.0003386932	Africa
Africa|hCoV-19/DRC/4653/2020|EPI ISL 513610|B.1.128|Democratic Republic of the Congo|2020-04-30	Africa|hCoV-19/Senegal/119/2020|EPI ISL 418215|B.1|Senegal|2020-03-12	0.0003726079	Africa
Africa|hCoV-19/DRC/4681/2020|EPI ISL 514116|B.1.128|Democratic Republic of the Congo|2020-04-30	Africa|hCoV-19/Senegal/119/2020|EPI ISL 418215|B.1|Senegal|2020-03-12	0.0002761777	Africa
Africa|hCoV-19/DRC/4683/2020|EPI ISL 514105|B.1.5|Democratic Republic of the Congo|2020-04-30	Africa|hCoV-19/Senegal/119/2020|EPI ISL 418215|B.1|Senegal|2020-03-12	0.0003098615	Africa
Africa|hCoV-19/DRC/4685/2020|EPI ISL 514106|B.1.128|Democratic Republic of the Congo|2020-04-30	Africa|hCoV-19/Senegal/119/2020|EPI ISL 418215|B.1|Senegal|2020-03-12	0.0003414031	Africa
Africa|hCoV-19/DRC/4690/2020|EPI ISL 514117|B.1.128|Democratic Republic of the Congo|2020-04-30	Africa|hCoV-19/Senegal/119/2020|EPI ISL 418215|B.1|Senegal|2020-03-12	0.0003077534	Africa
Africa|hCoV-19/DRC/4693/2020|EPI ISL 514118|B.1.128|Democratic Republic of the Congo|2020-04-30	Africa|hCoV-19/Senegal/119/2020|EPI ISL 418215|B.1|Senegal|2020-03-12	0.0003071234	Africa
Africa|hCoV-19/DRC/4694/2020|EPI ISL 514107|B.1.128|Democratic Republic of the Congo|2020-04-30	Africa|hCoV-19/Senegal/119/2020|EPI ISL 418215|B.1|Senegal|2020-03-12	0.0003100963	Africa
Africa|hCoV-19/DRC/4720/2020|EPI ISL 514108|B.1.84|Democratic Republic of the Congo|2020-05-01	Africa|hCoV-19/Senegal/119/2020|EPI ISL 418215|B.1|Senegal|2020-03-12	0.0002388965	Africa
Africa|hCoV-19/DRC/4785/2020|EPI ISL 514119|B.1.84|Democratic Republic of the Congo|2020-05-01	Africa|hCoV-19/Senegal/119/2020|EPI ISL 418215|B.1|Senegal|2020-03-12	0.0003754268	Africa
Africa|hCoV-19/DRC/5019/2020|EPI ISL 496511|B.1|Democratic Republic of the Congo|2020-05-02	Africa|hCoV-19/Senegal/119/2020|EPI ISL 418215|B.1|Senegal|2020-03-12	0.0002485919	Africa
Africa|hCoV-19/DRC/5094/2020|EPI ISL 496491|B.1.84|Democratic Republic of the Congo|2020-05-02	Africa|hCoV-19/Senegal/119/2020|EPI ISL 418215|B.1|Senegal|2020-03-12	0.0002412601	Africa
Africa|hCoV-19/DRC/5186/2020|EPI ISL 496512|B.1|Democratic Republic of the Congo|2020-05-03	Africa|hCoV-19/Senegal/119/2020|EPI ISL 418215|B.1|Senegal|2020-03-12	0.0002764601	Africa
Africa|hCoV-19/DRC/5187/2020|EPI ISL 513619|B.1|Democratic Republic of the Congo|2020-05-03	Africa|hCoV-19/Senegal/119/2020|EPI ISL 418215|B.1|Senegal|2020-03-12	0.0003086491	Africa
Africa|hCoV-19/DRC/5205/2020|EPI ISL 487365|B.1.1.275|Democratic Republic of the Congo|2020-05-01	Africa|hCoV-19/Senegal/119/2020|EPI ISL 418215|B.1|Senegal|2020-03-12	0.0002765855	Africa
Africa|hCoV-19/DRC/521/2020|EPI ISL 420854|B.1.5|Democratic Republic of the Congo|2020-03-25	Africa|hCoV-19/Senegal/119/2020|EPI ISL 418215|B.1|Senegal|2020-03-12	0.0001359473	Africa
Africa|hCoV-19/DRC/5210/2020|EPI ISL 487369|B.1.1.275|Democratic Republic of the Congo|2020-05-01	Africa|hCoV-19/Senegal/119/2020|EPI ISL 418215|B.1|Senegal|2020-03-12	0.0002756298	Africa
Africa|hCoV-19/DRC/523/2020|EPI ISL 420849|B.1.1.1|Democratic Republic of the Congo|2020-03-28	Africa|hCoV-19/Senegal/119/2020|EPI ISL 418215|B.1|Senegal|2020-03-12	0.0003396376	Africa
Africa|hCoV-19/DRC/5240/2020|EPI ISL 496492|B.1|Democratic Republic of the Congo|2020-05-03	Africa|hCoV-19/Senegal/119/2020|EPI ISL 418215|B.1|Senegal|2020-03-12	0.0001709893	Africa
Africa|hCoV-19/DRC/5377/2020|EPI ISL 496513|B.1|Democratic Republic of the Congo|2020-05-04	Africa|hCoV-19/Senegal/119/2020|EPI ISL 418215|B.1|Senegal|2020-03-12	0.0002393867	Africa
Africa|hCoV-19/DRC/5538/2020|EPI ISL 514120|B.1|Democratic Republic of the Congo|2020-05-05	Africa|hCoV-19/Senegal/119/2020|EPI ISL 418215|B.1|Senegal|2020-03-12	0.0001750698	Africa
Africa|hCoV-19/DRC/5651/2020|EPI ISL 496493|B.1.1.1|Democratic Republic of the Congo|2020-05-06	Africa|hCoV-19/Senegal/119/2020|EPI ISL 418215|B.1|Senegal|2020-03-12	0.0003481459	Africa
Africa|hCoV-19/DRC/5705/2020|EPI ISL 496494|B.1.84|Democratic Republic of the Congo|2020-05-06	Africa|hCoV-19/Senegal/119/2020|EPI ISL 418215|B.1|Senegal|2020-03-12	0.0001770138	Africa
Africa|hCoV-19/DRC/5735/2020|EPI ISL 496495|B.1.214|Democratic Republic of the Congo|2020-05-06	Africa|hCoV-19/Senegal/119/2020|EPI ISL 418215|B.1|Senegal|2020-03-12	0.0001750294	Africa
Africa|hCoV-19/DRC/5815/2020|EPI ISL 495629|B.1.214|Democratic Republic of the Congo|2020-05-06	Africa|hCoV-19/Senegal/119/2020|EPI ISL 418215|B.1|Senegal|2020-03-12	0.0002804829	Africa
Africa|hCoV-19/DRC/5907/2020|EPI ISL 496496|B.1.84|Democratic Republic of the Congo|2020-05-07	Africa|hCoV-19/Senegal/119/2020|EPI ISL 418215|B.1|Senegal|2020-03-12	0.0002834479	Africa
Africa|hCoV-19/DRC/5913/2020|EPI ISL 496497|B.1|Democratic Republic of the Congo|2020-05-07	Africa|hCoV-19/Senegal/119/2020|EPI ISL 418215|B.1|Senegal|2020-03-12	0.0003109243	Africa
Africa|hCoV-19/DRC/5927/2020|EPI ISL 496498|B.1.9|Democratic Republic of the Congo|2020-05-07	Africa|hCoV-19/Senegal/119/2020|EPI ISL 418215|B.1|Senegal|2020-03-12	0.0004839558	Africa
Africa|hCoV-19/DRC/5957/2020|EPI ISL 496499|B.1.5|Democratic Republic of the Congo|2020-05-07	Africa|hCoV-19/Senegal/119/2020|EPI ISL 418215|B.1|Senegal|2020-03-12	0.0001364853	Africa
Africa|hCoV-19/DRC/5964/2020|EPI ISL 496500|B.1.178|Democratic Republic of the Congo|2020-05-07	Africa|hCoV-19/Senegal/119/2020|EPI ISL 418215|B.1|Senegal|2020-03-12	0.0001072657	Africa
Africa|hCoV-19/DRC/5996/2020|EPI ISL 496514|B.1.84|Democratic Republic of the Congo|2020-05-08	Africa|hCoV-19/Senegal/119/2020|EPI ISL 418215|B.1|Senegal|2020-03-12	0.0002418935	Africa
Africa|hCoV-19/DRC/6026/2020|EPI ISL 513622|B.1.1.1|Democratic Republic of the Congo|2020-05-08	Africa|hCoV-19/Senegal/119/2020|EPI ISL 418215|B.1|Senegal|2020-03-12	0.0003820379	Africa
Africa|hCoV-19/DRC/6143/2020|EPI ISL 496515|B.1|Democratic Republic of the Congo|2020-05-08	Africa|hCoV-19/Senegal/119/2020|EPI ISL 418215|B.1|Senegal|2020-03-12	0.0002089245	Africa
Africa|hCoV-19/DRC/6151/2020|EPI ISL 513620|B.1.214|Democratic Republic of the Congo|2020-05-08	Africa|hCoV-19/Senegal/119/2020|EPI ISL 418215|B.1|Senegal|2020-03-12	0.0002756231	Africa
Africa|hCoV-19/DRC/6163/2020|EPI ISL 513623|B.1.214|Democratic Republic of the Congo|2020-05-08	Africa|hCoV-19/Senegal/119/2020|EPI ISL 418215|B.1|Senegal|2020-03-12	0.0002437147	Africa
Africa|hCoV-19/DRC/6203/2020|EPI ISL 514109|B.1|Democratic Republic of the Congo|2020-05-09	Africa|hCoV-19/Senegal/119/2020|EPI ISL 418215|B.1|Senegal|2020-03-12	0.0003765687	Africa
Africa|hCoV-19/DRC/6209/2020|EPI ISL 514110|B.1.84|Democratic Republic of the Congo|2020-05-09	Africa|hCoV-19/Senegal/119/2020|EPI ISL 418215|B.1|Senegal|2020-03-12	0.0002050420	Africa
Africa|hCoV-19/DRC/6227/2020|EPI ISL 514121|B.1.84|Democratic Republic of the Congo|2020-05-09	Africa|hCoV-19/Senegal/119/2020|EPI ISL 418215|B.1|Senegal|2020-03-12	0.0002051472	Africa
Africa|hCoV-19/DRC/6313/2020|EPI ISL 496516|B.1.84|Democratic Republic of the Congo|2020-05-09	Africa|hCoV-19/Senegal/119/2020|EPI ISL 418215|B.1|Senegal|2020-03-12	0.0002846610	Africa
Africa|hCoV-19/DRC/6338/2020|EPI ISL 495630|B.1|Democratic Republic of the Congo|2020-05-09	Africa|hCoV-19/Senegal/119/2020|EPI ISL 418215|B.1|Senegal|2020-03-12	0.0002110339	Africa
Africa|hCoV-19/DRC/6341/2020|EPI ISL 495631|B.1|Democratic Republic of the Congo|2020-05-09	Africa|hCoV-19/Senegal/119/2020|EPI ISL 418215|B.1|Senegal|2020-03-12	0.0003189082	Africa
Africa|hCoV-19/DRC/6342/2020|EPI ISL 495632|B.1|Democratic Republic of the Congo|2020-05-09	Africa|hCoV-19/Senegal/119/2020|EPI ISL 418215|B.1|Senegal|2020-03-12	0.0003134043	Africa
Africa|hCoV-19/DRC/6361/2020|EPI ISL 495633|B.1|Democratic Republic of the Congo|2020-05-09	Africa|hCoV-19/Senegal/119/2020|EPI ISL 418215|B.1|Senegal|2020-03-12	0.0001776129	Africa
Africa|hCoV-19/DRC/6380/2020|EPI ISL 513611|B.1.1.275|Democratic Republic of the Congo|2020-05-04	Africa|hCoV-19/Senegal/119/2020|EPI ISL 418215|B.1|Senegal|2020-03-12	0.0002424153	Africa
Africa|hCoV-19/DRC/6384/2020|EPI ISL 513612|B.1.1.275|Democratic Republic of the Congo|2020-05-07	Africa|hCoV-19/Senegal/119/2020|EPI ISL 418215|B.1|Senegal|2020-03-12	0.0002420968	Africa
Africa|hCoV-19/DRC/6386/2020|EPI ISL 513613|B.1.1.275|Democratic Republic of the Congo|2020-05-07	Africa|hCoV-19/Senegal/119/2020|EPI ISL 418215|B.1|Senegal|2020-03-12	0.0002381441	Africa
Africa|hCoV-19/DRC/6389/2020|EPI ISL 513614|B.1.84|Democratic Republic of the Congo|2020-05-07	Africa|hCoV-19/Senegal/119/2020|EPI ISL 418215|B.1|Senegal|2020-03-12	0.0003100078	Africa
Africa|hCoV-19/DRC/6390/2020|EPI ISL 513615|B.1.1.275|Democratic Republic of the Congo|2020-05-04	Africa|hCoV-19/Senegal/119/2020|EPI ISL 418215|B.1|Senegal|2020-03-12	0.0003406950	Africa
Africa|hCoV-19/DRC/6392/2020|EPI ISL 513616|B.1|Democratic Republic of the Congo|2020-05-04	Africa|hCoV-19/Senegal/119/2020|EPI ISL 418215|B.1|Senegal|2020-03-12	0.0001364401	Africa
Africa|hCoV-19/DRC/6395/2020|EPI ISL 513617|B.1.1.275|Democratic Republic of the Congo|2020-05-07	Africa|hCoV-19/Senegal/119/2020|EPI ISL 418215|B.1|Senegal|2020-03-12	0.0004065034	Africa
Africa|hCoV-19/DRC/6398/2020|EPI ISL 513618|B.1.1.275|Democratic Republic of the Congo|2020-05-07	Africa|hCoV-19/Senegal/119/2020|EPI ISL 418215|B.1|Senegal|2020-03-12	0.0003048321	Africa
Africa|hCoV-19/DRC/6724/2020|EPI ISL 495634|B.1|Democratic Republic of the Congo|2020-05-11	Africa|hCoV-19/Senegal/119/2020|EPI ISL 418215|B.1|Senegal|2020-03-12	0.0002050322	Africa
Africa|hCoV-19/DRC/6743/2020|EPI ISL 495635|B.1.149|Democratic Republic of the Congo|2020-05-11	Africa|hCoV-19/Senegal/119/2020|EPI ISL 418215|B.1|Senegal|2020-03-12	0.0002122399	Africa
Africa|hCoV-19/DRC/6783/2020|EPI ISL 496501|B.1.149|Democratic Republic of the Congo|2020-05-11	Africa|hCoV-19/Senegal/119/2020|EPI ISL 418215|B.1|Senegal|2020-03-12	0.0002107745	Africa
Africa|hCoV-19/DRC/6784/2020|EPI ISL 495636|B.1|Democratic Republic of the Congo|2020-05-11	Africa|hCoV-19/Senegal/119/2020|EPI ISL 418215|B.1|Senegal|2020-03-12	0.0001705659	Africa
Africa|hCoV-19/DRC/6786/2020|EPI ISL 495637|B.1.178|Democratic Republic of the Congo|2020-05-11	Africa|hCoV-19/Senegal/119/2020|EPI ISL 418215|B.1|Senegal|2020-03-12	0.0002735959	Africa
Africa|hCoV-19/DRC/6791/2020|EPI ISL 495638|B.1.178|Democratic Republic of the Congo|2020-05-11	Africa|hCoV-19/Senegal/119/2020|EPI ISL 418215|B.1|Senegal|2020-03-12	0.0002399823	Africa
Africa|hCoV-19/DRC/6792/2020|EPI ISL 495639|B.1|Democratic Republic of the Congo|2020-05-11	Africa|hCoV-19/Senegal/119/2020|EPI ISL 418215|B.1|Senegal|2020-03-12	0.0001781743	Africa
Africa|hCoV-19/DRC/6801/2020|EPI ISL 514111|B.1|Democratic Republic of the Congo|2020-05-11	Africa|hCoV-19/Senegal/119/2020|EPI ISL 418215|B.1|Senegal|2020-03-12	0.0004130079	Africa
Africa|hCoV-19/DRC/6853/2020|EPI ISL 496502|B.1.214|Democratic Republic of the Congo|2020-05-11	Africa|hCoV-19/Senegal/119/2020|EPI ISL 418215|B.1|Senegal|2020-03-12	0.0002078306	Africa
Africa|hCoV-19/DRC/6854/2020|EPI ISL 496503|B.1|Democratic Republic of the Congo|2020-05-11	Africa|hCoV-19/Senegal/119/2020|EPI ISL 418215|B.1|Senegal|2020-03-12	0.0003524209	Africa
Africa|hCoV-19/DRC/6875/2020|EPI ISL 496504|B.1|Democratic Republic of the Congo|2020-05-11	Africa|hCoV-19/Senegal/119/2020|EPI ISL 418215|B.1|Senegal|2020-03-12	0.0002050491	Africa
Africa|hCoV-19/DRC/7042/2020|EPI ISL 513592|B.1.214|Democratic Republic of the Congo|2020-05-12	Africa|hCoV-19/Senegal/119/2020|EPI ISL 418215|B.1|Senegal|2020-03-12	0.0002391120	Africa
Africa|hCoV-19/DRC/7061/2020|EPI ISL 513593|B.1|Democratic Republic of the Congo|2020-05-12	Africa|hCoV-19/Senegal/119/2020|EPI ISL 418215|B.1|Senegal|2020-03-12	0.0001408616	Africa
Africa|hCoV-19/DRC/7140/2020|EPI ISL 513594|B.1.214|Democratic Republic of the Congo|2020-05-12	Africa|hCoV-19/Senegal/119/2020|EPI ISL 418215|B.1|Senegal|2020-03-12	0.0003111434	Africa
Africa|hCoV-19/DRC/7200/2020|EPI ISL 514112|B.1|Democratic Republic of the Congo|2020-05-13	Africa|hCoV-19/Senegal/119/2020|EPI ISL 418215|B.1|Senegal|2020-03-12	0.0003400786	Africa
Africa|hCoV-19/DRC/7211/2020|EPI ISL 514122|B.1.149|Democratic Republic of the Congo|2020-05-13	Africa|hCoV-19/Senegal/119/2020|EPI ISL 418215|B.1|Senegal|2020-03-12	0.0003071579	Africa
Africa|hCoV-19/DRC/7248/2020|EPI ISL 514123|B.1|Democratic Republic of the Congo|2020-05-13	Africa|hCoV-19/Senegal/119/2020|EPI ISL 418215|B.1|Senegal|2020-03-12	0.0002089056	Africa
Africa|hCoV-19/DRC/7255/2020|EPI ISL 514124|B.1.149|Democratic Republic of the Congo|2020-05-13	Africa|hCoV-19/Senegal/119/2020|EPI ISL 418215|B.1|Senegal|2020-03-12	0.0003434451	Africa
Africa|hCoV-19/DRC/73/2020|EPI ISL 417941|B.1.178|Democratic Republic of the Congo|2020-03-18	Africa|hCoV-19/Senegal/119/2020|EPI ISL 418215|B.1|Senegal|2020-03-12	0.0001363058	Africa
Africa|hCoV-19/DRC/7386/2020|EPI ISL 513595|B.1.5|Democratic Republic of the Congo|2020-05-14	Africa|hCoV-19/Senegal/119/2020|EPI ISL 418215|B.1|Senegal|2020-03-12	0.0001400740	Africa
Africa|hCoV-19/DRC/7430/2020|EPI ISL 496517|B.1.1.1|Democratic Republic of the Congo|2020-05-14	Africa|hCoV-19/Senegal/119/2020|EPI ISL 418215|B.1|Senegal|2020-03-12	0.0005019712	Africa
Africa|hCoV-19/DRC/7434/2020|EPI ISL 513621|B.1.1.1|Democratic Republic of the Congo|2020-05-14	Africa|hCoV-19/Senegal/119/2020|EPI ISL 418215|B.1|Senegal|2020-03-12	0.0004902999	Africa
Africa|hCoV-19/DRC/7471/2020|EPI ISL 513596|B.1.214|Democratic Republic of the Congo|2020-05-14	Africa|hCoV-19/Senegal/119/2020|EPI ISL 418215|B.1|Senegal|2020-03-12	0.0003427204	Africa
Africa|hCoV-19/DRC/7488/2020|EPI ISL 514113|B.1.1|Democratic Republic of the Congo|2020-05-14	Africa|hCoV-19/Senegal/119/2020|EPI ISL 418215|B.1|Senegal|2020-03-12	0.0002049139	Africa
Africa|hCoV-19/DRC/7713/2020|EPI ISL 495640|B.1|Democratic Republic of the Congo|2020-05-14	Africa|hCoV-19/Senegal/119/2020|EPI ISL 418215|B.1|Senegal|2020-03-12	0.0004194684	Africa
Africa|hCoV-19/DRC/7864/2020|EPI ISL 496505|B.1.214|Democratic Republic of the Congo|2020-05-15	Africa|hCoV-19/Senegal/119/2020|EPI ISL 418215|B.1|Senegal|2020-03-12	0.0003125848	Africa
Africa|hCoV-19/DRC/7920/2020|EPI ISL 495641|B.1|Democratic Republic of the Congo|2020-05-15	Africa|hCoV-19/Senegal/119/2020|EPI ISL 418215|B.1|Senegal|2020-03-12	0.0003420791	Africa
Africa|hCoV-19/DRC/80/2020|EPI ISL 417942|B.1.178|Democratic Republic of the Congo|2020-03-18	Africa|hCoV-19/Senegal/119/2020|EPI ISL 418215|B.1|Senegal|2020-03-12	0.0001700225	Africa
Africa|hCoV-19/DRC/8018/2020|EPI ISL 514125|B.1.5|Democratic Republic of the Congo|2020-05-15	Africa|hCoV-19/Senegal/119/2020|EPI ISL 418215|B.1|Senegal|2020-03-12	0.0002823576	Africa
Africa|hCoV-19/DRC/81/2020|EPI ISL 417944|B.1.9|Democratic Republic of the Congo|2020-03-18	Africa|hCoV-19/Senegal/119/2020|EPI ISL 418215|B.1|Senegal|2020-03-12	0.0002725558	Africa
Africa|hCoV-19/DRC/82/2020|EPI ISL 417946|B.1.5|Democratic Republic of the Congo|2020-03-18	Africa|hCoV-19/Senegal/119/2020|EPI ISL 418215|B.1|Senegal|2020-03-12	0.0001354456	Africa
Africa|hCoV-19/DRC/94/2020|EPI ISL 417947|B.1|Democratic Republic of the Congo|2020-03-19	Africa|hCoV-19/Senegal/119/2020|EPI ISL 418215|B.1|Senegal|2020-03-12	0.0001693580	Africa
Africa|hCoV-19/DRC/998/2020|EPI ISL 429254|B.1|Democratic Republic of the Congo|2020-04-03	Africa|hCoV-19/Senegal/119/2020|EPI ISL 418215|B.1|Senegal|2020-03-12	0.0001771598	Africa
Africa|hCoV-19/DRC/KN-0038/2020|EPI ISL 417434|B.1.128|Democratic Republic of the Congo|2020-03-14	Africa|hCoV-19/Senegal/119/2020|EPI ISL 418215|B.1|Senegal|2020-03-12	0.0002472174	Africa
Africa|hCoV-19/DRC/KN-0054/2020|EPI ISL 417437|B.1.178|Democratic Republic of the Congo|2020-03-17	Africa|hCoV-19/Senegal/119/2020|EPI ISL 418215|B.1|Senegal|2020-03-12	0.0002033900	Africa
Africa|hCoV-19/DRC/KN-0058/2020|EPI ISL 417438|B.1|Democratic Republic of the Congo|2020-03-17	Africa|hCoV-19/Senegal/119/2020|EPI ISL 418215|B.1|Senegal|2020-03-12	0.0001708391	Africa
Africa|hCoV-19/DRC/KN-0060/2020|EPI ISL 417440|B.1|Democratic Republic of the Congo|2020-03-17	Africa|hCoV-19/Senegal/119/2020|EPI ISL 418215|B.1|Senegal|2020-03-12	0.0002035875	Africa
Africa|hCoV-19/DRC/KN-0070/2020|EPI ISL 417441|B.1.178|Democratic Republic of the Congo|2020-03-17	Africa|hCoV-19/Senegal/119/2020|EPI ISL 418215|B.1|Senegal|2020-03-12	0.0001734126	Africa
Africa|hCoV-19/DRC/KN-0072/2020|EPI ISL 417442|B.1.178|Democratic Republic of the Congo|2020-03-18	Africa|hCoV-19/Senegal/119/2020|EPI ISL 418215|B.1|Senegal|2020-03-12	0.0001701614	Africa
Africa|hCoV-19/DRC/KN-13/2020|EPI ISL 414647|B.1|Democratic Republic of the Congo|2020-03-09	Africa|hCoV-19/Senegal/119/2020|EPI ISL 418215|B.1|Senegal|2020-03-12	0.0001388779	Africa
Africa|hCoV-19/Egypt/Army-MCL001/2020|EPI ISL 510526|B.1|Egypt|2020-06-01	Africa|hCoV-19/Senegal/119/2020|EPI ISL 418215|B.1|Senegal|2020-03-12	0.0003048177	Africa
Africa|hCoV-19/Egypt/C-CU001a-S1/2020|EPI ISL 529031|B.1.255|Egypt|2020-05-19	Africa|hCoV-19/Senegal/119/2020|EPI ISL 418215|B.1|Senegal|2020-03-12	0.0003387059	Africa
Africa|hCoV-19/Egypt/C-CU002b-S3/2020|EPI ISL 529032|B.1.1.1|Egypt|2020-06-19	Africa|hCoV-19/Senegal/119/2020|EPI ISL 418215|B.1|Senegal|2020-03-12	0.0005759385	Africa
Africa|hCoV-19/Egypt/C-VSVRI-SERVAC/2020|EPI ISL 528386|B.1.255|Egypt|2020-08-22	Africa|hCoV-19/Senegal/119/2020|EPI ISL 418215|B.1|Senegal|2020-03-12	0.0001693179	Africa
Africa|hCoV-19/Egypt/CUNCI-7I028/2020|EPI ISL 524426|B.1.255|Egypt|2020-07-19	Africa|hCoV-19/Senegal/119/2020|EPI ISL 418215|B.1|Senegal|2020-03-12	0.0001693179	Africa
Africa|hCoV-19/Egypt/CUNCI-HGC002/2020|EPI ISL 468045|B.1|Egypt|2020-05-02	Africa|hCoV-19/Senegal/119/2020|EPI ISL 418215|B.1|Senegal|2020-03-12	0.0001694596	Africa
Africa|hCoV-19/Egypt/CUNCI-HGC004/2020|EPI ISL 468048|B.1|Egypt|2020-05-02	Africa|hCoV-19/Senegal/119/2020|EPI ISL 418215|B.1|Senegal|2020-03-12	0.0001694137	Africa
Africa|hCoV-19/Egypt/CUNCI-HGC005/2020|EPI ISL 468052|B.1|Egypt|2020-05-02	Africa|hCoV-19/Senegal/119/2020|EPI ISL 418215|B.1|Senegal|2020-03-12	0.0002372016	Africa
Africa|hCoV-19/Egypt/CUNCI-HGC006/2020|EPI ISL 468050|B.1|Egypt|2020-05-02	Africa|hCoV-19/Senegal/119/2020|EPI ISL 418215|B.1|Senegal|2020-03-12	0.0002371567	Africa
Africa|hCoV-19/Egypt/CUNCI-HGC007-2/2020|EPI ISL 468054|B.1|Egypt|2020-05-02	Africa|hCoV-19/Senegal/119/2020|EPI ISL 418215|B.1|Senegal|2020-03-12	0.0002709931	Africa
Africa|hCoV-19/Egypt/CUNCI-HGC007/2020|EPI ISL 468046|B.1|Egypt|2020-05-02	Africa|hCoV-19/Senegal/119/2020|EPI ISL 418215|B.1|Senegal|2020-03-12	0.0002371969	Africa
Africa|hCoV-19/Egypt/CUNCI-HGC008/2020|EPI ISL 468044|B.1|Egypt|2020-05-02	Africa|hCoV-19/Senegal/119/2020|EPI ISL 418215|B.1|Senegal|2020-03-12	0.0002372049	Africa
Africa|hCoV-19/Egypt/CUNCI-HGC009/2020|EPI ISL 468053|B.1|Egypt|2020-05-02	Africa|hCoV-19/Senegal/119/2020|EPI ISL 418215|B.1|Senegal|2020-03-12	0.0001694826	Africa
Africa|hCoV-19/Egypt/CUNCI-HGC010/2020|EPI ISL 468055|B.1.247|Egypt|2020-05-02	Africa|hCoV-19/Senegal/119/2020|EPI ISL 418215|B.1|Senegal|2020-03-12	0.0004066631	Africa
Africa|hCoV-19/Egypt/CUNCI-HGC011/2020|EPI ISL 468059|B.1|Egypt|2020-05-02	Africa|hCoV-19/Senegal/119/2020|EPI ISL 418215|B.1|Senegal|2020-03-12	0.0002372186	Africa
Africa|hCoV-19/Egypt/CUNCI-HGC012/2020|EPI ISL 468051|B.1.255|Egypt|2020-05-02	Africa|hCoV-19/Senegal/119/2020|EPI ISL 418215|B.1|Senegal|2020-03-12	0.0003727809	Africa
Africa|hCoV-19/Egypt/CUNCI-HGC013/2020|EPI ISL 468047|B.1.201|Egypt|2020-05-02	Africa|hCoV-19/Senegal/119/2020|EPI ISL 418215|B.1|Senegal|2020-03-12	0.0003049932	Africa
Africa|hCoV-19/Egypt/CUNCI-HGC014/2020|EPI ISL 468060|B.1.5|Egypt|2020-05-02	Africa|hCoV-19/Senegal/119/2020|EPI ISL 418215|B.1|Senegal|2020-03-12	0.0001016613	Africa
Africa|hCoV-19/Egypt/CUNCI-HGC015/2020|EPI ISL 468056|B.1|Egypt|2020-05-02	Africa|hCoV-19/Senegal/119/2020|EPI ISL 418215|B.1|Senegal|2020-03-12	0.0001016578	Africa
Africa|hCoV-19/Egypt/CUNCI-HGC016/2020|EPI ISL 468058|B.1|Egypt|2020-05-02	Africa|hCoV-19/Senegal/119/2020|EPI ISL 418215|B.1|Senegal|2020-03-12	0.0002376720	Africa
Africa|hCoV-19/Egypt/CUNCI-HGC021/2020|EPI ISL 468061|B.1|Egypt|2020-05-02	Africa|hCoV-19/Senegal/119/2020|EPI ISL 418215|B.1|Senegal|2020-03-12	0.0002375534	Africa
Africa|hCoV-19/Egypt/CUNCI-HGC023/2020|EPI ISL 468057|B.1.5|Egypt|2020-05-02	Africa|hCoV-19/Senegal/119/2020|EPI ISL 418215|B.1|Senegal|2020-03-12	0.0001355636	Africa
Africa|hCoV-19/Egypt/CUNCI-HGC028/2020|EPI ISL 468062|B.1|Egypt|2020-05-02	Africa|hCoV-19/Senegal/119/2020|EPI ISL 418215|B.1|Senegal|2020-03-12	0.0003055212	Africa
Africa|hCoV-19/Egypt/CUNCI-HGC3I011/2020|EPI ISL 479697|B.1|Egypt|2020-06-02	Africa|hCoV-19/Senegal/119/2020|EPI ISL 418215|B.1|Senegal|2020-03-12	0.0002370821	Africa
Africa|hCoV-19/Egypt/CUNCI-HGC3I012/2020|EPI ISL 479693|B.1.255|Egypt|2020-06-02	Africa|hCoV-19/Senegal/119/2020|EPI ISL 418215|B.1|Senegal|2020-03-12	0.0003725664	Africa
Africa|hCoV-19/Egypt/CUNCI-HGC3I013/2020|EPI ISL 479694|B.1.201|Egypt|2020-06-02	Africa|hCoV-19/Senegal/119/2020|EPI ISL 418215|B.1|Senegal|2020-03-12	0.0003048177	Africa
Africa|hCoV-19/Egypt/CUNCI-HGC3I014/2020|EPI ISL 479696|B.1.5|Egypt|2020-06-02	Africa|hCoV-19/Senegal/119/2020|EPI ISL 418215|B.1|Senegal|2020-03-12	0.0001015993	Africa
Africa|hCoV-19/Egypt/CUNCI-HGC3I02/2020|EPI ISL 479686|B.1|Egypt|2020-06-02	Africa|hCoV-19/Senegal/119/2020|EPI ISL 418215|B.1|Senegal|2020-03-12	0.0002032200	Africa
Africa|hCoV-19/Egypt/CUNCI-HGC3I023/2020|EPI ISL 479695|B.1.5|Egypt|2020-06-02	Africa|hCoV-19/Senegal/119/2020|EPI ISL 418215|B.1|Senegal|2020-03-12	0.0001354855	Africa
Africa|hCoV-19/Egypt/CUNCI-HGC3I025/2020|EPI ISL 479691|B.1|Egypt|2020-06-02	Africa|hCoV-19/Senegal/119/2020|EPI ISL 418215|B.1|Senegal|2020-03-12	0.0002709829	Africa
Africa|hCoV-19/Egypt/CUNCI-HGC3I03/2020|EPI ISL 479687|B.1|Egypt|2020-06-02	Africa|hCoV-19/Senegal/119/2020|EPI ISL 418215|B.1|Senegal|2020-03-12	0.0002370603	Africa
Africa|hCoV-19/Egypt/CUNCI-HGC3I05/2020|EPI ISL 479690|B.1|Egypt|2020-06-02	Africa|hCoV-19/Senegal/119/2020|EPI ISL 418215|B.1|Senegal|2020-03-12	0.0002370651	Africa
Africa|hCoV-19/Egypt/CUNCI-HGC3I06/2020|EPI ISL 479688|B.1|Egypt|2020-06-02	Africa|hCoV-19/Senegal/119/2020|EPI ISL 418215|B.1|Senegal|2020-03-12	0.0002370684	Africa
Africa|hCoV-19/Egypt/CUNCI-HGC3I08/2020|EPI ISL 479698|B.1|Egypt|2020-06-02	Africa|hCoV-19/Senegal/119/2020|EPI ISL 418215|B.1|Senegal|2020-03-12	0.0002370684	Africa
Africa|hCoV-19/Egypt/CUNCI-HGC3I09/2020|EPI ISL 479692|B.1|Egypt|2020-06-02	Africa|hCoV-19/Senegal/119/2020|EPI ISL 418215|B.1|Senegal|2020-03-12	0.0001693850	Africa
Africa|hCoV-19/Egypt/CUNCI-HGC4I003/2020|EPI ISL 479699|B.1.1.247|Egypt|2020-06-02	Africa|hCoV-19/Senegal/119/2020|EPI ISL 418215|B.1|Senegal|2020-03-12	0.0004065131	Africa
Africa|hCoV-19/Egypt/CUNCI-HGC4I004/2020|EPI ISL 479700|B.1.1.296|Egypt|2020-06-02	Africa|hCoV-19/Senegal/119/2020|EPI ISL 418215|B.1|Senegal|2020-03-12	0.0003387275	Africa
Africa|hCoV-19/Egypt/CUNCI-HGC4I015/2020|EPI ISL 479728|B.1.1.123|Egypt|2020-06-02	Africa|hCoV-19/Senegal/119/2020|EPI ISL 418215|B.1|Senegal|2020-03-12	0.0003726406	Africa
Africa|hCoV-19/Egypt/CUNCI-HGC4I022/2020|EPI ISL 479705|B.1.1|Egypt|2020-06-02	Africa|hCoV-19/Senegal/119/2020|EPI ISL 418215|B.1|Senegal|2020-03-12	0.0004743055	Africa
Africa|hCoV-19/Egypt/CUNCI-HGC4I023/2020|EPI ISL 479729|B.1.1.247|Egypt|2020-06-02	Africa|hCoV-19/Senegal/119/2020|EPI ISL 418215|B.1|Senegal|2020-03-12	0.0003049002	Africa
Africa|hCoV-19/Egypt/CUNCI-HGC4I025/2020|EPI ISL 479706|B.1.255|Egypt|2020-06-02	Africa|hCoV-19/Senegal/119/2020|EPI ISL 418215|B.1|Senegal|2020-03-12	0.0003048208	Africa
Africa|hCoV-19/Egypt/CUNCI-HGC4I026/2020|EPI ISL 479702|B.1|Egypt|2020-06-02	Africa|hCoV-19/Senegal/119/2020|EPI ISL 418215|B.1|Senegal|2020-03-12	0.0003729237	Africa
Africa|hCoV-19/Egypt/CUNCI-HGC4I029/2020|EPI ISL 479701|B.1.1.1|Egypt|2020-06-02	Africa|hCoV-19/Senegal/119/2020|EPI ISL 418215|B.1|Senegal|2020-03-12	0.0005081896	Africa
Africa|hCoV-19/Egypt/CUNCI-HGC4I030/2020|EPI ISL 479703|B.1|Egypt|2020-06-02	Africa|hCoV-19/Senegal/119/2020|EPI ISL 418215|B.1|Senegal|2020-03-12	0.0003048115	Africa
Africa|hCoV-19/Egypt/CUNCI-HGC4I031/2020|EPI ISL 479707|B.1.1.1|Egypt|2020-06-02	Africa|hCoV-19/Senegal/119/2020|EPI ISL 418215|B.1|Senegal|2020-03-12	0.0005759580	Africa
Africa|hCoV-19/Egypt/CUNCI-HGC4I032/2020|EPI ISL 479709|B.1.1|Egypt|2020-06-02	Africa|hCoV-19/Senegal/119/2020|EPI ISL 418215|B.1|Senegal|2020-03-12	0.0003390260	Africa
Africa|hCoV-19/Egypt/CUNCI-HGC4I033/2020|EPI ISL 479704|B.1|Egypt|2020-06-02	Africa|hCoV-19/Senegal/119/2020|EPI ISL 418215|B.1|Senegal|2020-03-12	0.0002032337	Africa
Africa|hCoV-19/Egypt/CUNCI-HGC4I034/2020|EPI ISL 479708|B.1.255|Egypt|2020-06-02	Africa|hCoV-19/Senegal/119/2020|EPI ISL 418215|B.1|Senegal|2020-03-12	0.0001693179	Africa
Africa|hCoV-19/Egypt/CUNCI-HGC5I001/2020|EPI ISL 479710|B.1.1|Egypt|2020-06-02	Africa|hCoV-19/Senegal/119/2020|EPI ISL 418215|B.1|Senegal|2020-03-12	0.0002032916	Africa
Africa|hCoV-19/Egypt/CUNCI-HGC5I003/2020|EPI ISL 479711|B.1|Egypt|2020-06-02	Africa|hCoV-19/Senegal/119/2020|EPI ISL 418215|B.1|Senegal|2020-03-12	0.0002032131	Africa
Africa|hCoV-19/Egypt/CUNCI-HGC5I010/2020|EPI ISL 479730|B.1.1|Egypt|2020-06-02	Africa|hCoV-19/Senegal/119/2020|EPI ISL 418215|B.1|Senegal|2020-03-12	0.0002710389	Africa
Africa|hCoV-19/Egypt/CUNCI-HGC5I011/2020|EPI ISL 479712|B.1.1|Egypt|2020-06-02	Africa|hCoV-19/Senegal/119/2020|EPI ISL 418215|B.1|Senegal|2020-03-12	0.0002032641	Africa
Africa|hCoV-19/Egypt/CUNCI-HGC5I012/2020|EPI ISL 479713|B.1.1|Egypt|2020-06-02	Africa|hCoV-19/Senegal/119/2020|EPI ISL 418215|B.1|Senegal|2020-03-12	0.0002370820	Africa
Africa|hCoV-19/Egypt/CUNCI-HGC5I014/2020|EPI ISL 479714|B.1.255|Egypt|2020-06-02	Africa|hCoV-19/Senegal/119/2020|EPI ISL 418215|B.1|Senegal|2020-03-12	0.0003048310	Africa
Africa|hCoV-19/Egypt/CUNCI-HGC5I015/2020|EPI ISL 475722|B.1.255|Egypt|2020-05-02	Africa|hCoV-19/Senegal/119/2020|EPI ISL 418215|B.1|Senegal|2020-03-12	0.0003727253	Africa
Africa|hCoV-19/Egypt/CUNCI-HGC5I016/2020|EPI ISL 479731|B.1|Egypt|2020-06-02	Africa|hCoV-19/Senegal/119/2020|EPI ISL 418215|B.1|Senegal|2020-03-12	0.0002031973	Africa
Africa|hCoV-19/Egypt/CUNCI-HGC5I022/2020|EPI ISL 479715|B.1.1|Egypt|2020-06-02	Africa|hCoV-19/Senegal/119/2020|EPI ISL 418215|B.1|Senegal|2020-03-12	0.0002709656	Africa
Africa|hCoV-19/Egypt/CUNCI-HGC5I025/2020|EPI ISL 479716|A|Egypt|2020-06-02	Africa|hCoV-19/Senegal/119/2020|EPI ISL 418215|B.1|Senegal|2020-03-12	0.0001357397	Africa
Africa|hCoV-19/Egypt/CUNCI-HGC5I026/2020|EPI ISL 479735|B.1.5|Egypt|2020-06-02	Africa|hCoV-19/Senegal/119/2020|EPI ISL 418215|B.1|Senegal|2020-03-12	0.0003049374	Africa
Africa|hCoV-19/Egypt/CUNCI-HGC5I029/2020|EPI ISL 479734|B.1|Egypt|2020-06-02	Africa|hCoV-19/Senegal/119/2020|EPI ISL 418215|B.1|Senegal|2020-03-12	0.0002032269	Africa
Africa|hCoV-19/Egypt/CUNCI-HGC5I030/2020|EPI ISL 479721|B.1.5|Egypt|2020-06-02	Africa|hCoV-19/Senegal/119/2020|EPI ISL 418215|B.1|Senegal|2020-03-12	0.0001016131	Africa
Africa|hCoV-19/Egypt/CUNCI-HGC5I033/2020|EPI ISL 479717|B.1.5|Egypt|2020-06-02	Africa|hCoV-19/Senegal/119/2020|EPI ISL 418215|B.1|Senegal|2020-03-12	0.0001016269	Africa
Africa|hCoV-19/Egypt/CUNCI-HGC5I034/2020|EPI ISL 479720|B.1.5|Egypt|2020-06-02	Africa|hCoV-19/Senegal/119/2020|EPI ISL 418215|B.1|Senegal|2020-03-12	0.0001693294	Africa
Africa|hCoV-19/Egypt/CUNCI-HGC6I002/2020|EPI ISL 479719|B.1.1.1|Egypt|2020-06-02	Africa|hCoV-19/Senegal/119/2020|EPI ISL 418215|B.1|Senegal|2020-03-12	0.0004742686	Africa
Africa|hCoV-19/Egypt/CUNCI-HGC6I003/2020|EPI ISL 479718|B.1.5|Egypt|2020-06-02	Africa|hCoV-19/Senegal/119/2020|EPI ISL 418215|B.1|Senegal|2020-03-12	0.0002032151	Africa
Africa|hCoV-19/Egypt/CUNCI-HGC6I007/2020|EPI ISL 479722|B.1|Egypt|2020-06-02	Africa|hCoV-19/Senegal/119/2020|EPI ISL 418215|B.1|Senegal|2020-03-12	0.0001693816	Africa
Africa|hCoV-19/Egypt/CUNCI-HGC6I010/2020|EPI ISL 478672|B.1|Egypt|2020-06-02	Africa|hCoV-19/Senegal/119/2020|EPI ISL 418215|B.1|Senegal|2020-03-12	0.0003047970	Africa
Africa|hCoV-19/Egypt/CUNCI-HGC6I011/2020|EPI ISL 479727|A|Egypt|2020-06-02	Africa|hCoV-19/Senegal/119/2020|EPI ISL 418215|B.1|Senegal|2020-03-12	0.0006437440	Africa
Africa|hCoV-19/Egypt/CUNCI-HGC6I015/2020|EPI ISL 479725|B.1.1|Egypt|2020-06-02	Africa|hCoV-19/Senegal/119/2020|EPI ISL 418215|B.1|Senegal|2020-03-12	0.0003725841	Africa
Africa|hCoV-19/Egypt/CUNCI-HGC6I016/2020|EPI ISL 475723|B.1.247|Egypt|2020-06-02	Africa|hCoV-19/Senegal/119/2020|EPI ISL 418215|B.1|Senegal|2020-03-12	0.0004067611	Africa
Africa|hCoV-19/Egypt/CUNCI-HGC6I024/2020|EPI ISL 479732|B.1.1.247|Egypt|2020-06-02	Africa|hCoV-19/Senegal/119/2020|EPI ISL 418215|B.1|Senegal|2020-03-12	0.0003390802	Africa
Africa|hCoV-19/Egypt/CUNCI-HGC6I026/2020|EPI ISL 479724|B.1.1.1|Egypt|2020-06-02	Africa|hCoV-19/Senegal/119/2020|EPI ISL 418215|B.1|Senegal|2020-03-12	0.0005081552	Africa
Africa|hCoV-19/Egypt/CUNCI-HGC6I029/2020|EPI ISL 477161|B.1.255|Egypt|2020-06-02	Africa|hCoV-19/Senegal/119/2020|EPI ISL 418215|B.1|Senegal|2020-03-12	0.0003048104	Africa
Africa|hCoV-19/Egypt/CUNCI-HGC6I031/2020|EPI ISL 475724|B.1.1.1|Egypt|2020-06-02	Africa|hCoV-19/Senegal/119/2020|EPI ISL 418215|B.1|Senegal|2020-03-12	0.0004745144	Africa
Africa|hCoV-19/Egypt/CUNCI-HGC6I032/2020|EPI ISL 479733|B.1.1.1|Egypt|2020-06-02	Africa|hCoV-19/Senegal/119/2020|EPI ISL 418215|B.1|Senegal|2020-03-12	0.0004742846	Africa
Africa|hCoV-19/Egypt/CUNCI-HGC6I033/2020|EPI ISL 479723|B.1.1.1|Egypt|2020-06-02	Africa|hCoV-19/Senegal/119/2020|EPI ISL 418215|B.1|Senegal|2020-03-12	0.0004743119	Africa
Africa|hCoV-19/Egypt/CUNCI-HGC7I01/2020|EPI ISL 529141|B.1|Egypt|2020-07-19	Africa|hCoV-19/Senegal/119/2020|EPI ISL 418215|B.1|Senegal|2020-03-12	0.0003387000	Africa
Africa|hCoV-19/Egypt/CUNCI-HGC7I02/2020|EPI ISL 529142|A|Egypt|2020-07-19	Africa|hCoV-19/Senegal/119/2020|EPI ISL 418215|B.1|Senegal|2020-03-12	0.0006098296	Africa
Africa|hCoV-19/Egypt/CUNCI-HGC7I07/2020|EPI ISL 529145|B.1|Egypt|2020-07-19	Africa|hCoV-19/Senegal/119/2020|EPI ISL 418215|B.1|Senegal|2020-03-12	0.0003048311	Africa
Africa|hCoV-19/Egypt/EGY-020/2020|EPI ISL 526975|B.1|Egypt|2020-08-14	Africa|hCoV-19/Senegal/119/2020|EPI ISL 418215|B.1|Senegal|2020-03-12	0.0003048176	Africa
Africa|hCoV-19/Egypt/EGY-041/2020|EPI ISL 526997|B.1|Egypt|2020-08-22	Africa|hCoV-19/Senegal/119/2020|EPI ISL 418215|B.1|Senegal|2020-03-12	0.0003048176	Africa
Africa|hCoV-19/Egypt/EGY-S031/2020|EPI ISL 526986|B.1|Egypt|2020-08-17	Africa|hCoV-19/Senegal/119/2020|EPI ISL 418215|B.1|Senegal|2020-03-12	0.0003048176	Africa
Africa|hCoV-19/Egypt/HCoV2-Egy-002/2020|EPI ISL 510532|B.1|Egypt|2020-06-02	Africa|hCoV-19/Senegal/119/2020|EPI ISL 418215|B.1|Senegal|2020-03-12	0.0003048176	Africa
Africa|hCoV-19/Egypt/MASRI-005/2020|EPI ISL 482759|B.1|Egypt|2020-04-30	Africa|hCoV-19/Senegal/119/2020|EPI ISL 418215|B.1|Senegal|2020-03-12	0.0001693145	Africa
Africa|hCoV-19/Egypt/MASRI-007/2020|EPI ISL 482760|B.1|Egypt|2020-04-28	Africa|hCoV-19/Senegal/119/2020|EPI ISL 418215|B.1|Senegal|2020-03-12	0.0002372073	Africa
Africa|hCoV-19/Egypt/MASRI-008/2020|EPI ISL 482761|B.1|Egypt|2020-04-30	Africa|hCoV-19/Senegal/119/2020|EPI ISL 418215|B.1|Senegal|2020-03-12	0.0001703370	Africa
Africa|hCoV-19/Egypt/MASRI-009/2020|EPI ISL 483035|A|Egypt|2020-04-30	Africa|hCoV-19/Senegal/119/2020|EPI ISL 418215|B.1|Senegal|2020-03-12	0.0004742333	Africa
Africa|hCoV-19/Egypt/MASRI-011/2020|EPI ISL 482762|B.1|Egypt|2020-05-05	Africa|hCoV-19/Senegal/119/2020|EPI ISL 418215|B.1|Senegal|2020-03-12	0.0002371029	Africa
Africa|hCoV-19/Egypt/MASRI-012/2020|EPI ISL 482763|B.1|Egypt|2020-05-05	Africa|hCoV-19/Senegal/119/2020|EPI ISL 418215|B.1|Senegal|2020-03-12	0.0001354488	Africa
Africa|hCoV-19/Egypt/MASRI-014/2020|EPI ISL 482765|B.1|Egypt|2020-04-30	Africa|hCoV-19/Senegal/119/2020|EPI ISL 418215|B.1|Senegal|2020-03-12	0.0003726370	Africa
Africa|hCoV-19/Egypt/MASRI-015/2020|EPI ISL 482766|B.1.36|Egypt|2020-05-11	Africa|hCoV-19/Senegal/119/2020|EPI ISL 418215|B.1|Senegal|2020-03-12	0.0004403475	Africa
Africa|hCoV-19/Egypt/MASRI-016/2020|EPI ISL 482767|B.1|Egypt|2020-05-11	Africa|hCoV-19/Senegal/119/2020|EPI ISL 418215|B.1|Senegal|2020-03-12	0.0003728896	Africa
Africa|hCoV-19/Egypt/MASRI-018/2020|EPI ISL 483036|A|Egypt|2020-05-10	Africa|hCoV-19/Senegal/119/2020|EPI ISL 418215|B.1|Senegal|2020-03-12	0.0006141560	Africa
Africa|hCoV-19/Egypt/MASRI-020/2020|EPI ISL 483037|B.1|Egypt|2020-05-13	Africa|hCoV-19/Senegal/119/2020|EPI ISL 418215|B.1|Senegal|2020-03-12	0.0004449183	Africa
Africa|hCoV-19/Egypt/MASRI-022/2020|EPI ISL 482768|B.1.255|Egypt|2020-05-13	Africa|hCoV-19/Senegal/119/2020|EPI ISL 418215|B.1|Senegal|2020-03-12	0.0003731699	Africa
Africa|hCoV-19/Egypt/MASRI-023/2020|EPI ISL 482769|B.1|Egypt|2020-05-11	Africa|hCoV-19/Senegal/119/2020|EPI ISL 418215|B.1|Senegal|2020-03-12	0.0001695090	Africa
Africa|hCoV-19/Egypt/MASRI-024/2020|EPI ISL 482770|B.1|Egypt|2020-05-11	Africa|hCoV-19/Senegal/119/2020|EPI ISL 418215|B.1|Senegal|2020-03-12	0.0002370627	Africa
Africa|hCoV-19/Egypt/MASRI-025/2020|EPI ISL 482771|B.1|Egypt|2020-05-10	Africa|hCoV-19/Senegal/119/2020|EPI ISL 418215|B.1|Senegal|2020-03-12	0.0003727417	Africa
Africa|hCoV-19/Egypt/MASRI-026/2020|EPI ISL 482772|B.1|Egypt|2020-05-10	Africa|hCoV-19/Senegal/119/2020|EPI ISL 418215|B.1|Senegal|2020-03-12	0.0003048651	Africa
Africa|hCoV-19/Egypt/MASRI-027/2020|EPI ISL 482773|B.1.1.123|Egypt|2020-05-08	Africa|hCoV-19/Senegal/119/2020|EPI ISL 418215|B.1|Senegal|2020-03-12	0.0003054248	Africa
Africa|hCoV-19/Egypt/MASRI-028/2020|EPI ISL 483038|B.1|Egypt|2020-05-13	Africa|hCoV-19/Senegal/119/2020|EPI ISL 418215|B.1|Senegal|2020-03-12	0.0003048146	Africa
Africa|hCoV-19/Egypt/MASRI-029/2020|EPI ISL 482774|B.1|Egypt|2020-05-13	Africa|hCoV-19/Senegal/119/2020|EPI ISL 418215|B.1|Senegal|2020-03-12	0.0002370707	Africa
Africa|hCoV-19/Egypt/MASRI-10/2020|EPI ISL 475752|B.1.255|Egypt|2020-05	Africa|hCoV-19/Senegal/119/2020|EPI ISL 418215|B.1|Senegal|2020-03-12	0.0003387918	Africa
Africa|hCoV-19/Egypt/MASRI-11/2020|EPI ISL 475753|B.1.36|Egypt|2020-05	Africa|hCoV-19/Senegal/119/2020|EPI ISL 418215|B.1|Senegal|2020-03-12	0.0004742252	Africa
Africa|hCoV-19/Egypt/MASRI-14/2020|EPI ISL 475749|B.1|Egypt|2020-05	Africa|hCoV-19/Senegal/119/2020|EPI ISL 418215|B.1|Senegal|2020-03-12	0.0002031993	Africa
Africa|hCoV-19/Egypt/MASRI-15/2020|EPI ISL 475750|B.1.1|Egypt|2020-05	Africa|hCoV-19/Senegal/119/2020|EPI ISL 418215|B.1|Senegal|2020-03-12	0.0005454574	Africa
Africa|hCoV-19/Egypt/MASRI-2/2020|EPI ISL 475745|B.1|Egypt|2020-05	Africa|hCoV-19/Senegal/119/2020|EPI ISL 418215|B.1|Senegal|2020-03-12	0.0002370546	Africa
Africa|hCoV-19/Egypt/MASRI-3/2020|EPI ISL 475746|A|Egypt|2020-05	Africa|hCoV-19/Senegal/119/2020|EPI ISL 418215|B.1|Senegal|2020-03-12	0.0005081499	Africa
Africa|hCoV-19/Egypt/MASRI-6/2020|EPI ISL 475747|B.1.255|Egypt|2020-05	Africa|hCoV-19/Senegal/119/2020|EPI ISL 418215|B.1|Senegal|2020-03-12	0.0002370547	Africa
Africa|hCoV-19/Egypt/MASRI-9/2020|EPI ISL 475751|B.1.1.1|Egypt|2020-05	Africa|hCoV-19/Senegal/119/2020|EPI ISL 418215|B.1|Senegal|2020-03-12	0.0006100095	Africa
Africa|hCoV-19/Egypt/NRC-01/2020|EPI ISL 430820|B.1|Egypt|2020-03-18	Africa|hCoV-19/Senegal/119/2020|EPI ISL 418215|B.1|Senegal|2020-03-12	0.0002040173	Africa
Africa|hCoV-19/Egypt/NRC-03/2020|EPI ISL 430819|B.1.246|Egypt|2020-03-18	Africa|hCoV-19/Senegal/119/2020|EPI ISL 418215|B.1|Senegal|2020-03-12	0.0002378624	Africa
Africa|hCoV-19/Gabon/ITM-K011/2020|EPI ISL 539573|A|Gabon|2020-03-22	Africa|hCoV-19/Senegal/119/2020|EPI ISL 418215|B.1|Senegal|2020-03-12	0.0004403400	Africa
Africa|hCoV-19/Gabon/ITM-K023/2020|EPI ISL 539574|B.1.178|Gabon|2020-03-27	Africa|hCoV-19/Senegal/119/2020|EPI ISL 418215|B.1|Senegal|2020-03-12	0.0002031815	Africa
Africa|hCoV-19/Gabon/ITM-K027/2020|EPI ISL 539575|A|Gabon|2020-03-27	Africa|hCoV-19/Senegal/119/2020|EPI ISL 418215|B.1|Senegal|2020-03-12	0.0004403296	Africa
Africa|hCoV-19/Gabon/ITM-K028/2020|EPI ISL 539576|B.1.292|Gabon|2020-03-27	Africa|hCoV-19/Senegal/119/2020|EPI ISL 418215|B.1|Senegal|2020-03-12	0.0002031856	Africa
Africa|hCoV-19/Gambia/0214/2020|EPI ISL 471158|B.1|Gambia|2020-03-29	Africa|hCoV-19/Senegal/119/2020|EPI ISL 418215|B.1|Senegal|2020-03-12	0.0003392825	Africa
Africa|hCoV-19/Gambia/0268/2020|EPI ISL 471159|B.1.1|Gambia|2020-03-21	Africa|hCoV-19/Senegal/119/2020|EPI ISL 418215|B.1|Senegal|2020-03-12	0.0002393784	Africa
Africa|hCoV-19/Gambia/0278/2020|EPI ISL 471160|B.1.1|Gambia|2020-03-20	Africa|hCoV-19/Senegal/119/2020|EPI ISL 418215|B.1|Senegal|2020-03-12	0.0002397307	Africa
Africa|hCoV-19/Gambia/0528/2020|EPI ISL 471161|B.1.1.293|Gambia|2020-04-30	Africa|hCoV-19/Senegal/119/2020|EPI ISL 418215|B.1|Senegal|2020-03-12	0.0002420321	Africa
Africa|hCoV-19/Gambia/0531/2020|EPI ISL 471162|B.1.1.293|Gambia|2020-04-30	Africa|hCoV-19/Senegal/119/2020|EPI ISL 418215|B.1|Senegal|2020-03-12	0.0002420489	Africa
Africa|hCoV-19/Gambia/0536/2020|EPI ISL 471163|B.1.1.293|Gambia|2020-04-30	Africa|hCoV-19/Senegal/119/2020|EPI ISL 418215|B.1|Senegal|2020-03-12	0.0002709498	Africa
Africa|hCoV-19/Gambia/0547/2020|EPI ISL 471164|B.1.1.293|Gambia|2020-04-30	Africa|hCoV-19/Senegal/119/2020|EPI ISL 418215|B.1|Senegal|2020-03-12	0.0002713818	Africa
Africa|hCoV-19/Gambia/0548/2020|EPI ISL 471165|B.1.5|Gambia|2020-04-30	Africa|hCoV-19/Senegal/119/2020|EPI ISL 418215|B.1|Senegal|2020-03-12	0.0001402276	Africa
Africa|hCoV-19/Gambia/1090/2020|EPI ISL 471166|B.1.1|Gambia|2020-05-04	Africa|hCoV-19/Senegal/119/2020|EPI ISL 418215|B.1|Senegal|2020-03-12	0.0003073225	Africa
Africa|hCoV-19/Gambia/1094/2020|EPI ISL 471167|B.1.1.293|Gambia|2020-05-04	Africa|hCoV-19/Senegal/119/2020|EPI ISL 418215|B.1|Senegal|2020-03-12	0.0002709499	Africa
Africa|hCoV-19/Gambia/1251/2020|EPI ISL 471168|B.1.1.293|Gambia|2020-05-07	Africa|hCoV-19/Senegal/119/2020|EPI ISL 418215|B.1|Senegal|2020-03-12	0.0002420322	Africa
Africa|hCoV-19/Gambia/1264/2020|EPI ISL 471169|B.1.1|Gambia|2020-05-07	Africa|hCoV-19/Senegal/119/2020|EPI ISL 418215|B.1|Senegal|2020-03-12	0.0002390595	Africa
Africa|hCoV-19/Gambia/1271/2020|EPI ISL 471170|B.1.1|Gambia|2020-05-07	Africa|hCoV-19/Senegal/119/2020|EPI ISL 418215|B.1|Senegal|2020-03-12	0.0002393620	Africa
Africa|hCoV-19/Gambia/1277/2020|EPI ISL 471171|B.1.1.293|Gambia|2020-05-07	Africa|hCoV-19/Senegal/119/2020|EPI ISL 418215|B.1|Senegal|2020-03-12	0.0002709499	Africa
Africa|hCoV-19/Gambia/3668/2020|EPI ISL 560992|B.1.5.12|Gambia|2020-07-30	Africa|hCoV-19/Senegal/119/2020|EPI ISL 418215|B.1|Senegal|2020-03-12	0.0003753514	Africa
Africa|hCoV-19/Gambia/3670/2020|EPI ISL 560993|B.1.5.12|Gambia|2020-07-30	Africa|hCoV-19/Senegal/119/2020|EPI ISL 418215|B.1|Senegal|2020-03-12	0.0003784501	Africa
Africa|hCoV-19/Gambia/3671/2020|EPI ISL 560994|B.1.1.293|Gambia|2020-07-30	Africa|hCoV-19/Senegal/119/2020|EPI ISL 418215|B.1|Senegal|2020-03-12	0.0002388419	Africa
Africa|hCoV-19/Gambia/3673/2020|EPI ISL 560995|B.1.5|Gambia|2020-07-30	Africa|hCoV-19/Senegal/119/2020|EPI ISL 418215|B.1|Senegal|2020-03-12	0.0002388875	Africa
Africa|hCoV-19/Gambia/3676/2020|EPI ISL 560996|B.1.5|Gambia|2020-07-30	Africa|hCoV-19/Senegal/119/2020|EPI ISL 418215|B.1|Senegal|2020-03-12	0.0001037231	Africa
Africa|hCoV-19/Gambia/3678/2020|EPI ISL 560997|B.1.292|Gambia|2020-07-30	Africa|hCoV-19/Senegal/119/2020|EPI ISL 418215|B.1|Senegal|2020-03-12	0.0002370627	Africa
Africa|hCoV-19/Gambia/3679/2020|EPI ISL 560998|B.1.5.12|Gambia|2020-07-30	Africa|hCoV-19/Senegal/119/2020|EPI ISL 418215|B.1|Senegal|2020-03-12	0.0003096546	Africa
Africa|hCoV-19/Gambia/3680/2020|EPI ISL 560999|B.1.5|Gambia|2020-07-30	Africa|hCoV-19/Senegal/119/2020|EPI ISL 418215|B.1|Senegal|2020-03-12	0.0001387142	Africa
Africa|hCoV-19/Gambia/3683/2020|EPI ISL 561000|B.1.292|Gambia|2020-07-30	Africa|hCoV-19/Senegal/119/2020|EPI ISL 418215|B.1|Senegal|2020-03-12	0.0002709345	Africa
Africa|hCoV-19/Gambia/3703/2020|EPI ISL 561001|B.1.5.12|Gambia|2020-07-30	Africa|hCoV-19/Senegal/119/2020|EPI ISL 418215|B.1|Senegal|2020-03-12	0.0003048146	Africa
Africa|hCoV-19/Gambia/3717/2020|EPI ISL 561002|B.1.5|Gambia|2020-07-30	Africa|hCoV-19/Senegal/119/2020|EPI ISL 418215|B.1|Senegal|2020-03-12	0.0001720168	Africa
Africa|hCoV-19/Gambia/3724/2020|EPI ISL 561003|B.1.5.12|Gambia|2020-07-30	Africa|hCoV-19/Senegal/119/2020|EPI ISL 418215|B.1|Senegal|2020-03-12	0.0003048146	Africa
Africa|hCoV-19/Gambia/3725/2020|EPI ISL 561004|B.1.1.293|Gambia|2020-07-30	Africa|hCoV-19/Senegal/119/2020|EPI ISL 418215|B.1|Senegal|2020-03-12	0.0004064856	Africa
Africa|hCoV-19/Gambia/3728/2020|EPI ISL 561005|B.1.5|Gambia|2020-07-30	Africa|hCoV-19/Senegal/119/2020|EPI ISL 418215|B.1|Senegal|2020-03-12	0.0000704353	Africa
Africa|hCoV-19/Gambia/3729/2020|EPI ISL 561006|B.1.5.12|Gambia|2020-07-30	Africa|hCoV-19/Senegal/119/2020|EPI ISL 418215|B.1|Senegal|2020-03-12	0.0002370603	Africa
Africa|hCoV-19/Gambia/3732/2020|EPI ISL 561007|B.1.5|Gambia|2020-07-30	Africa|hCoV-19/Senegal/119/2020|EPI ISL 418215|B.1|Senegal|2020-03-12	0.0001721411	Africa
Africa|hCoV-19/Gambia/3735/2020|EPI ISL 561008|B.1.5|Gambia|2020-07-30	Africa|hCoV-19/Senegal/119/2020|EPI ISL 418215|B.1|Senegal|2020-03-12	0.0000691425	Africa
Africa|hCoV-19/Gambia/3737/2020|EPI ISL 561009|B.1.1.293|Gambia|2020-07-30	Africa|hCoV-19/Senegal/119/2020|EPI ISL 418215|B.1|Senegal|2020-03-12	0.0003049725	Africa
Africa|hCoV-19/Gambia/3741/2020|EPI ISL 561010|B.1.5.12|Gambia|2020-07-30	Africa|hCoV-19/Senegal/119/2020|EPI ISL 418215|B.1|Senegal|2020-03-12	0.0002408086	Africa
Africa|hCoV-19/Gambia/3743/2020|EPI ISL 561011|B.1.5.12|Gambia|2020-07-30	Africa|hCoV-19/Senegal/119/2020|EPI ISL 418215|B.1|Senegal|2020-03-12	0.0003725803	Africa
Africa|hCoV-19/Gambia/3749/2020|EPI ISL 561012|B.1.5.12|Gambia|2020-07-30	Africa|hCoV-19/Senegal/119/2020|EPI ISL 418215|B.1|Senegal|2020-03-12	0.0003048043	Africa
Africa|hCoV-19/Gambia/3761/2020|EPI ISL 561013|B.1.5.12|Gambia|2020-07-30	Africa|hCoV-19/Senegal/119/2020|EPI ISL 418215|B.1|Senegal|2020-03-12	0.0003048043	Africa
Africa|hCoV-19/Gambia/3772/2020|EPI ISL 561025|B.1.5|Gambia|2020-07-30	Africa|hCoV-19/Senegal/119/2020|EPI ISL 418215|B.1|Senegal|2020-03-12	0.0001401919	Africa
Africa|hCoV-19/Gambia/GC19-015/2020|EPI ISL 428855|B.1.1.8|Gambia|2020-03-17	Africa|hCoV-19/Senegal/119/2020|EPI ISL 418215|B.1|Senegal|2020-03-12	0.0002709381	Africa
Africa|hCoV-19/Gambia/GC19-026/2020|EPI ISL 428856|B.6|Gambia|2020-03-21	Africa|hCoV-19/Senegal/119/2020|EPI ISL 418215|B.1|Senegal|2020-03-12	0.0004064483	Africa
Africa|hCoV-19/Gambia/GC19-029/2020|EPI ISL 428857|B.1|Gambia|2020-04-20	Africa|hCoV-19/Senegal/119/2020|EPI ISL 418215|B.1|Senegal|2020-03-12	0.0002031945	Africa
Africa|hCoV-19/Gambia/GC19-0479/2020|EPI ISL 561015|B.1.1.293|Gambia|2020-04-29	Africa|hCoV-19/Senegal/119/2020|EPI ISL 418215|B.1|Senegal|2020-03-12	0.0002826946	Africa
Africa|hCoV-19/Gambia/GC19-0544/2020|EPI ISL 561016|B.1.5|Gambia|2020-05-01	Africa|hCoV-19/Senegal/119/2020|EPI ISL 418215|B.1|Senegal|2020-03-12	0.0001052290	Africa
Africa|hCoV-19/Gambia/GC19-1385/2020|EPI ISL 561018|B.1.5|Gambia|2020-05-12	Africa|hCoV-19/Senegal/119/2020|EPI ISL 418215|B.1|Senegal|2020-03-12	0.0001422252	Africa
Africa|hCoV-19/Gambia/GC19-1503/2020|EPI ISL 561021|B.1.1|Gambia|2020-05-14	Africa|hCoV-19/Senegal/119/2020|EPI ISL 418215|B.1|Senegal|2020-03-12	0.0003387011	Africa
Africa|hCoV-19/Gambia/GC19-1527/2020|EPI ISL 561022|B.1.1.293|Gambia|2020-05-16	Africa|hCoV-19/Senegal/119/2020|EPI ISL 418215|B.1|Senegal|2020-03-12	0.0002709775	Africa
Africa|hCoV-19/Gambia/GC19-1533/2020|EPI ISL 561023|B.1.1.264|Gambia|2020-05-16	Africa|hCoV-19/Senegal/119/2020|EPI ISL 418215|B.1|Senegal|2020-03-12	0.0002445685	Africa
Africa|hCoV-19/Gambia/GC19-1572/2020|EPI ISL 561014|B.1.1|Gambia|2020-05-20	Africa|hCoV-19/Senegal/119/2020|EPI ISL 418215|B.1|Senegal|2020-03-12	0.0002455059	Africa
Africa|hCoV-19/Gambia/GC19-1575/2020|EPI ISL 561026|B.1.1|Gambia|2020-05-20	Africa|hCoV-19/Senegal/119/2020|EPI ISL 418215|B.1|Senegal|2020-03-12	0.0002442835	Africa
Africa|hCoV-19/Gambia/GC19-1606/2020|EPI ISL 561027|B.1.1|Gambia|2020-05-20	Africa|hCoV-19/Senegal/119/2020|EPI ISL 418215|B.1|Senegal|2020-03-12	0.0002440484	Africa
Africa|hCoV-19/Gambia/GC19-1706/2020|EPI ISL 561028|B.1.5|Gambia|2020-05-22	Africa|hCoV-19/Senegal/119/2020|EPI ISL 418215|B.1|Senegal|2020-03-12	0.0001407589	Africa
Africa|hCoV-19/Gambia/GC19-1814/2020|EPI ISL 561032|B.1.5|Gambia|2020-05-28	Africa|hCoV-19/Senegal/119/2020|EPI ISL 418215|B.1|Senegal|2020-03-12	0.0001061109	Africa
Africa|hCoV-19/Gambia/GC19-1818/2020|EPI ISL 561034|B.1.1|Gambia|2020-05-28	Africa|hCoV-19/Senegal/119/2020|EPI ISL 418215|B.1|Senegal|2020-03-12	0.0003387238	Africa
Africa|hCoV-19/Gambia/GC19-1983/2020|EPI ISL 561038|B.1.1|Gambia|2020-06-07	Africa|hCoV-19/Senegal/119/2020|EPI ISL 418215|B.1|Senegal|2020-03-12	0.0003387127	Africa
Africa|hCoV-19/Gambia/GC19-2197/2020|EPI ISL 561040|B.1.292|Gambia|2020-06-26	Africa|hCoV-19/Senegal/119/2020|EPI ISL 418215|B.1|Senegal|2020-03-12	0.0002389968	Africa
Africa|hCoV-19/Gambia/GC19-2427/2020|EPI ISL 561105|B.1.1.293|Gambia|2020-07-21	Africa|hCoV-19/Senegal/119/2020|EPI ISL 418215|B.1|Senegal|2020-03-12	0.0002709894	Africa
Africa|hCoV-19/Gambia/GC19-2443/2020|EPI ISL 561106|B.1.5|Gambia|2020-07-21	Africa|hCoV-19/Senegal/119/2020|EPI ISL 418215|B.1|Senegal|2020-03-12	0.0000707617	Africa
Africa|hCoV-19/Gambia/GC19-2450/2020|EPI ISL 561107|B.1.5.12|Gambia|2020-07-21	Africa|hCoV-19/Senegal/119/2020|EPI ISL 418215|B.1|Senegal|2020-03-12	0.0003048187	Africa
Africa|hCoV-19/Gambia/GC19-2459/2020|EPI ISL 561108|B.1.1.293|Gambia|2020-07-21	Africa|hCoV-19/Senegal/119/2020|EPI ISL 418215|B.1|Senegal|2020-03-12	0.0002390270	Africa
Africa|hCoV-19/Gambia/GC19-2469/2020|EPI ISL 561109|B.1.5|Gambia|2020-07-21	Africa|hCoV-19/Senegal/119/2020|EPI ISL 418215|B.1|Senegal|2020-03-12	0.0000691497	Africa
Africa|hCoV-19/Gambia/GC19-2473/2020|EPI ISL 561110|B.1.5.12|Gambia|2020-07-21	Africa|hCoV-19/Senegal/119/2020|EPI ISL 418215|B.1|Senegal|2020-03-12	0.0003387092	Africa
Africa|hCoV-19/Gambia/GC19-2498/2020|EPI ISL 561111|B.1.292|Gambia|2020-07-21	Africa|hCoV-19/Senegal/119/2020|EPI ISL 418215|B.1|Senegal|2020-03-12	0.0002709252	Africa
Africa|hCoV-19/Gambia/GC19-2525/2020|EPI ISL 561113|B.1.1.293|Gambia|2020-07-21	Africa|hCoV-19/Senegal/119/2020|EPI ISL 418215|B.1|Senegal|2020-03-12	0.0003048249	Africa
Africa|hCoV-19/Gambia/GC19-2526/2020|EPI ISL 561114|B.1.5.12|Gambia|2020-07-21	Africa|hCoV-19/Senegal/119/2020|EPI ISL 418215|B.1|Senegal|2020-03-12	0.0003387161	Africa
Africa|hCoV-19/Gambia/GC19-2629/2020|EPI ISL 561123|B.1.5.12|Gambia|2020-07-21	Africa|hCoV-19/Senegal/119/2020|EPI ISL 418215|B.1|Senegal|2020-03-12	0.0003073163	Africa
Africa|hCoV-19/Gambia/GC19-2632/2020|EPI ISL 561124|B.1.5.12|Gambia|2020-07-21	Africa|hCoV-19/Senegal/119/2020|EPI ISL 418215|B.1|Senegal|2020-03-12	0.0003070857	Africa
Africa|hCoV-19/Gambia/GC19-2638/2020|EPI ISL 561126|B.1.5.12|Gambia|2020-07-21	Africa|hCoV-19/Senegal/119/2020|EPI ISL 418215|B.1|Senegal|2020-03-12	0.0002790646	Africa
Africa|hCoV-19/Gambia/GC19-2652/2020|EPI ISL 561128|B.1.5.12|Gambia|2020-07-21	Africa|hCoV-19/Senegal/119/2020|EPI ISL 418215|B.1|Senegal|2020-03-12	0.0002032917	Africa
Africa|hCoV-19/Gambia/GC19-2654/2020|EPI ISL 561130|B.1.292|Gambia|2020-07-21	Africa|hCoV-19/Senegal/119/2020|EPI ISL 418215|B.1|Senegal|2020-03-12	0.0003048280	Africa
Africa|hCoV-19/Gambia/GC19-2663/2020|EPI ISL 561133|B.1.1.293|Gambia|2020-07-21	Africa|hCoV-19/Senegal/119/2020|EPI ISL 418215|B.1|Senegal|2020-03-12	0.0003725878	Africa
Africa|hCoV-19/Gambia/GC19-2707/2020|EPI ISL 561134|B.1.1.293|Gambia|2020-07-21	Africa|hCoV-19/Senegal/119/2020|EPI ISL 418215|B.1|Senegal|2020-03-12	0.0003071024	Africa
Africa|hCoV-19/Gambia/GC19-2711/2020|EPI ISL 561135|B.1.5.12|Gambia|2020-07-21	Africa|hCoV-19/Senegal/119/2020|EPI ISL 418215|B.1|Senegal|2020-03-12	0.0002709197	Africa
Africa|hCoV-19/Gambia/GC19-2730/2020|EPI ISL 561136|B.1.5.12|Gambia|2020-07-21	Africa|hCoV-19/Senegal/119/2020|EPI ISL 418215|B.1|Senegal|2020-03-12	0.0004095075	Africa
Africa|hCoV-19/Gambia/GC19-2731/2020|EPI ISL 561137|B.1.1.293|Gambia|2020-07-21	Africa|hCoV-19/Senegal/119/2020|EPI ISL 418215|B.1|Senegal|2020-03-12	0.0003048456	Africa
Africa|hCoV-19/Gambia/GC19-2828/2020|EPI ISL 561150|B.1.361|Gambia|2020-07-24	Africa|hCoV-19/Senegal/119/2020|EPI ISL 418215|B.1|Senegal|2020-03-12	0.0002709554	Africa
Africa|hCoV-19/Gambia/GC19-2842/2020|EPI ISL 561151|B.1.1|Gambia|2020-07-24	Africa|hCoV-19/Senegal/119/2020|EPI ISL 418215|B.1|Senegal|2020-03-12	0.0004064993	Africa
Africa|hCoV-19/Gambia/GC19-2898/2020|EPI ISL 561153|B.1.5.12|Gambia|2020-07-24	Africa|hCoV-19/Senegal/119/2020|EPI ISL 418215|B.1|Senegal|2020-03-12	0.0002709381	Africa
Africa|hCoV-19/Gambia/GC19-2904/2020|EPI ISL 561154|B.1.1|Gambia|2020-07-24	Africa|hCoV-19/Senegal/119/2020|EPI ISL 418215|B.1|Senegal|2020-03-12	0.0004064856	Africa
Africa|hCoV-19/Gambia/GC19-2947/2020|EPI ISL 561155|B.1.5.12|Gambia|2020-07-24	Africa|hCoV-19/Senegal/119/2020|EPI ISL 418215|B.1|Senegal|2020-03-12	0.0003048043	Africa
Africa|hCoV-19/Gambia/GC19-2973/2020|EPI ISL 561156|B.1.1.293|Gambia|2020-07-24	Africa|hCoV-19/Senegal/119/2020|EPI ISL 418215|B.1|Senegal|2020-03-12	0.0003048249	Africa
Africa|hCoV-19/Gambia/GC19-2977/2020|EPI ISL 561157|B.1.1.293|Gambia|2020-07-24	Africa|hCoV-19/Senegal/119/2020|EPI ISL 418215|B.1|Senegal|2020-03-12	0.0003048249	Africa
Africa|hCoV-19/Gambia/GC19-2985/2020|EPI ISL 561158|B.1.5.12|Gambia|2020-07-24	Africa|hCoV-19/Senegal/119/2020|EPI ISL 418215|B.1|Senegal|2020-03-12	0.0002031815	Africa
Africa|hCoV-19/Gambia/GC19-2991/2020|EPI ISL 561159|B.1.1|Gambia|2020-07-24	Africa|hCoV-19/Senegal/119/2020|EPI ISL 418215|B.1|Senegal|2020-03-12	0.0002709802	Africa
Africa|hCoV-19/Gambia/GC19-3064/2020|EPI ISL 561160|B.1.1|Gambia|2020-07-25	Africa|hCoV-19/Senegal/119/2020|EPI ISL 418215|B.1|Senegal|2020-03-12	0.0004065131	Africa
Africa|hCoV-19/Gambia/GC19-3065/2020|EPI ISL 561161|B.1.5.12|Gambia|2020-07-25	Africa|hCoV-19/Senegal/119/2020|EPI ISL 418215|B.1|Senegal|2020-03-12	0.0003445076	Africa
Africa|hCoV-19/Gambia/GC19-3081/2020|EPI ISL 561162|B.1.1|Gambia|2020-07-25	Africa|hCoV-19/Senegal/119/2020|EPI ISL 418215|B.1|Senegal|2020-03-12	0.0004064993	Africa
Africa|hCoV-19/Gambia/GC19-3085/2020|EPI ISL 561163|B.1.1.293|Gambia|2020-07-25	Africa|hCoV-19/Senegal/119/2020|EPI ISL 418215|B.1|Senegal|2020-03-12	0.0002388688	Africa
Africa|hCoV-19/Gambia/GC19-3087/2020|EPI ISL 561041|B.1.292|Gambia|2020-07-25	Africa|hCoV-19/Senegal/119/2020|EPI ISL 418215|B.1|Senegal|2020-03-12	0.0003047971	Africa
Africa|hCoV-19/Gambia/GC19-3099/2020|EPI ISL 561164|B.1.1.242|Gambia|2020-07-25	Africa|hCoV-19/Senegal/119/2020|EPI ISL 418215|B.1|Senegal|2020-03-12	0.0003725929	Africa
Africa|hCoV-19/Gambia/GC19-3110/2020|EPI ISL 561165|B.1.1.293|Gambia|2020-07-25	Africa|hCoV-19/Senegal/119/2020|EPI ISL 418215|B.1|Senegal|2020-03-12	0.0003387127	Africa
Africa|hCoV-19/Gambia/GC19-3112/2020|EPI ISL 561166|B.1|Gambia|2020-07-25	Africa|hCoV-19/Senegal/119/2020|EPI ISL 418215|B.1|Senegal|2020-03-12	0.0003386749	Africa
Africa|hCoV-19/Gambia/GC19-3113/2020|EPI ISL 561167|B.1.1.293|Gambia|2020-07-25	Africa|hCoV-19/Senegal/119/2020|EPI ISL 418215|B.1|Senegal|2020-03-12	0.0003048249	Africa
Africa|hCoV-19/Gambia/GC19-3114/2020|EPI ISL 561168|B.1.1|Gambia|2020-07-25	Africa|hCoV-19/Senegal/119/2020|EPI ISL 418215|B.1|Senegal|2020-03-12	0.0004064856	Africa
Africa|hCoV-19/Gambia/GC19-3135/2020|EPI ISL 561169|B.1.5.12|Gambia|2020-07-27	Africa|hCoV-19/Senegal/119/2020|EPI ISL 418215|B.1|Senegal|2020-03-12	0.0002047063	Africa
Africa|hCoV-19/Gambia/GC19-3140/2020|EPI ISL 561042|B.1.5.12|Gambia|2020-07-27	Africa|hCoV-19/Senegal/119/2020|EPI ISL 418215|B.1|Senegal|2020-03-12	0.0003726042	Africa
Africa|hCoV-19/Gambia/GC19-3145/2020|EPI ISL 561170|B.1.1|Gambia|2020-07-27	Africa|hCoV-19/Senegal/119/2020|EPI ISL 418215|B.1|Senegal|2020-03-12	0.0004064993	Africa
Africa|hCoV-19/Gambia/GC19-3146/2020|EPI ISL 561171|B.1.5.12|Gambia|2020-07-27	Africa|hCoV-19/Senegal/119/2020|EPI ISL 418215|B.1|Senegal|2020-03-12	0.0002047713	Africa
Africa|hCoV-19/Gambia/GC19-3165/2020|EPI ISL 561043|B.1.1.293|Gambia|2020-07-27	Africa|hCoV-19/Senegal/119/2020|EPI ISL 418215|B.1|Senegal|2020-03-12	0.0003048249	Africa
Africa|hCoV-19/Gambia/GC19-3166/2020|EPI ISL 561044|B.1.5.12|Gambia|2020-07-27	Africa|hCoV-19/Senegal/119/2020|EPI ISL 418215|B.1|Senegal|2020-03-12	0.0002046993	Africa
Africa|hCoV-19/Gambia/GC19-3189/2020|EPI ISL 561045|B.1.5|Gambia|2020-07-27	Africa|hCoV-19/Senegal/119/2020|EPI ISL 418215|B.1|Senegal|2020-03-12	0.0001378172	Africa
Africa|hCoV-19/Gambia/GC19-3192/2020|EPI ISL 561046|B.1.5|Gambia|2020-07-27	Africa|hCoV-19/Senegal/119/2020|EPI ISL 418215|B.1|Senegal|2020-03-12	0.0001706252	Africa
Africa|hCoV-19/Gambia/GC19-3193/2020|EPI ISL 561047|B.1.5.12|Gambia|2020-07-27	Africa|hCoV-19/Senegal/119/2020|EPI ISL 418215|B.1|Senegal|2020-03-12	0.0002046924	Africa
Africa|hCoV-19/Gambia/GC19-3208/2020|EPI ISL 561048|B.1.5.12|Gambia|2020-07-27	Africa|hCoV-19/Senegal/119/2020|EPI ISL 418215|B.1|Senegal|2020-03-12	0.0002729809	Africa
Africa|hCoV-19/Gambia/GC19-3209/2020|EPI ISL 561049|B.1.5.12|Gambia|2020-07-27	Africa|hCoV-19/Senegal/119/2020|EPI ISL 418215|B.1|Senegal|2020-03-12	0.0001705967	Africa
Africa|hCoV-19/Gambia/GC19-3210/2020|EPI ISL 561050|B.1.5.12|Gambia|2020-07-27	Africa|hCoV-19/Senegal/119/2020|EPI ISL 418215|B.1|Senegal|2020-03-12	0.0001744080	Africa
Africa|hCoV-19/Gambia/GC19-3214/2020|EPI ISL 561051|B.1.1.293|Gambia|2020-07-27	Africa|hCoV-19/Senegal/119/2020|EPI ISL 418215|B.1|Senegal|2020-03-12	0.0002047405	Africa
Africa|hCoV-19/Gambia/GC19-3219/2020|EPI ISL 561052|B.1.5.12|Gambia|2020-07-27	Africa|hCoV-19/Senegal/119/2020|EPI ISL 418215|B.1|Senegal|2020-03-12	0.0002032091	Africa
Africa|hCoV-19/Gambia/GC19-3246/2020|EPI ISL 561053|B.1.5.12|Gambia|2020-07-27	Africa|hCoV-19/Senegal/119/2020|EPI ISL 418215|B.1|Senegal|2020-03-12	0.0002047175	Africa
Africa|hCoV-19/Gambia/GC19-3255/2020|EPI ISL 561054|B.1.177|Gambia|2020-07-27	Africa|hCoV-19/Senegal/119/2020|EPI ISL 418215|B.1|Senegal|2020-03-12	0.0001364946	Africa
Africa|hCoV-19/Gambia/GC19-3266/2020|EPI ISL 561055|B.1.5|Gambia|2020-07-27	Africa|hCoV-19/Senegal/119/2020|EPI ISL 418215|B.1|Senegal|2020-03-12	0.0001023584	Africa
Africa|hCoV-19/Gambia/GC19-3267/2020|EPI ISL 561056|B.1.5.12|Gambia|2020-07-27	Africa|hCoV-19/Senegal/119/2020|EPI ISL 418215|B.1|Senegal|2020-03-12	0.0001364760	Africa
Africa|hCoV-19/Gambia/GC19-3278/2020|EPI ISL 561058|B.1.5.12|Gambia|2020-07-27	Africa|hCoV-19/Senegal/119/2020|EPI ISL 418215|B.1|Senegal|2020-03-12	0.0001705752	Africa
Africa|hCoV-19/Gambia/GC19-3301/2020|EPI ISL 561059|B.1.5.12|Gambia|2020-07-27	Africa|hCoV-19/Senegal/119/2020|EPI ISL 418215|B.1|Senegal|2020-03-12	0.0001705926	Africa
Africa|hCoV-19/Gambia/GC19-3317/2020|EPI ISL 561060|B.1.5|Gambia|2020-07-27	Africa|hCoV-19/Senegal/119/2020|EPI ISL 418215|B.1|Senegal|2020-03-12	0.0001693735	Africa
Africa|hCoV-19/Gambia/GC19-3323/2020|EPI ISL 561061|B.1.5|Gambia|2020-07-27	Africa|hCoV-19/Senegal/119/2020|EPI ISL 418215|B.1|Senegal|2020-03-12	0.0001365006	Africa
Africa|hCoV-19/Gambia/GC19-3358/2020|EPI ISL 561062|B.1.1.293|Gambia|2020-07-27	Africa|hCoV-19/Senegal/119/2020|EPI ISL 418215|B.1|Senegal|2020-03-12	0.0004064856	Africa
Africa|hCoV-19/Gambia/GC19-3365/2020|EPI ISL 561063|B.1.5.12|Gambia|2020-07-27	Africa|hCoV-19/Senegal/119/2020|EPI ISL 418215|B.1|Senegal|2020-03-12	0.0002388395	Africa
Africa|hCoV-19/Gambia/GC19-3373/2020|EPI ISL 561064|B.1.5|Gambia|2020-07-27	Africa|hCoV-19/Senegal/119/2020|EPI ISL 418215|B.1|Senegal|2020-03-12	0.0001023584	Africa
Africa|hCoV-19/Gambia/GC19-3374/2020|EPI ISL 561065|B.1.5.12|Gambia|2020-07-27	Africa|hCoV-19/Senegal/119/2020|EPI ISL 418215|B.1|Senegal|2020-03-12	0.0002046993	Africa
Africa|hCoV-19/Gambia/GC19-3375/2020|EPI ISL 561066|B.1.5.12|Gambia|2020-07-27	Africa|hCoV-19/Senegal/119/2020|EPI ISL 418215|B.1|Senegal|2020-03-12	0.0001705752	Africa
Africa|hCoV-19/Gambia/GC19-3380/2020|EPI ISL 561067|B.1.5.12|Gambia|2020-07-27	Africa|hCoV-19/Senegal/119/2020|EPI ISL 418215|B.1|Senegal|2020-03-12	0.0002047133	Africa
Africa|hCoV-19/Gambia/GC19-3381/2020|EPI ISL 561068|B.1.5.12|Gambia|2020-07-27	Africa|hCoV-19/Senegal/119/2020|EPI ISL 418215|B.1|Senegal|2020-03-12	0.0003386945	Africa
Africa|hCoV-19/Gambia/GC19-3396/2020|EPI ISL 561069|B.1.5.12|Gambia|2020-07-27	Africa|hCoV-19/Senegal/119/2020|EPI ISL 418215|B.1|Senegal|2020-03-12	0.0003386944	Africa
Africa|hCoV-19/Gambia/GC19-3398/2020|EPI ISL 561070|B.1.1.242|Gambia|2020-07-27	Africa|hCoV-19/Senegal/119/2020|EPI ISL 418215|B.1|Senegal|2020-03-12	0.0004742429	Africa
Africa|hCoV-19/Gambia/GC19-3399/2020|EPI ISL 561172|B.1.5|Gambia|2020-07-27	Africa|hCoV-19/Senegal/119/2020|EPI ISL 418215|B.1|Senegal|2020-03-12	0.0002032358	Africa
Africa|hCoV-19/Gambia/GC19-3400/2020|EPI ISL 561173|B.1.5|Gambia|2020-07-27	Africa|hCoV-19/Senegal/119/2020|EPI ISL 418215|B.1|Senegal|2020-03-12	0.0002032111	Africa
Africa|hCoV-19/Gambia/GC19-3407/2020|EPI ISL 561174|B.1.1.242|Gambia|2020-07-27	Africa|hCoV-19/Senegal/119/2020|EPI ISL 418215|B.1|Senegal|2020-03-12	0.0002370957	Africa
Africa|hCoV-19/Gambia/GC19-3411/2020|EPI ISL 561175|B.1.5.12|Gambia|2020-07-27	Africa|hCoV-19/Senegal/119/2020|EPI ISL 418215|B.1|Senegal|2020-03-12	0.0002752752	Africa
Africa|hCoV-19/Gambia/GC19-3418/2020|EPI ISL 561176|B.1.1.242|Gambia|2020-07-27	Africa|hCoV-19/Senegal/119/2020|EPI ISL 418215|B.1|Senegal|2020-03-12	0.0003048322	Africa
Africa|hCoV-19/Gambia/GC19-3429/2020|EPI ISL 561178|B.1.5.12|Gambia|2020-07-27	Africa|hCoV-19/Senegal/119/2020|EPI ISL 418215|B.1|Senegal|2020-03-12	0.0002031815	Africa
Africa|hCoV-19/Gambia/GC19-3432/2020|EPI ISL 561179|B.1.5.12|Gambia|2020-07-27	Africa|hCoV-19/Senegal/119/2020|EPI ISL 418215|B.1|Senegal|2020-03-12	0.0003754050	Africa
Africa|hCoV-19/Gambia/GC19-3438/2020|EPI ISL 561180|B.1.5.12|Gambia|2020-07-27	Africa|hCoV-19/Senegal/119/2020|EPI ISL 418215|B.1|Senegal|2020-03-12	0.0003387140	Africa
Africa|hCoV-19/Gambia/GC19-3445/2020|EPI ISL 561181|B.1.5.12|Gambia|2020-07-27	Africa|hCoV-19/Senegal/119/2020|EPI ISL 418215|B.1|Senegal|2020-03-12	0.0004064499	Africa
Africa|hCoV-19/Gambia/GC19-3448/2020|EPI ISL 561183|B.1.5|Gambia|2020-07-27	Africa|hCoV-19/Senegal/119/2020|EPI ISL 418215|B.1|Senegal|2020-03-12	0.0001028636	Africa
Africa|hCoV-19/Gambia/GC19-3497/2020|EPI ISL 561184|B.1.5.12|Gambia|2020-07-27	Africa|hCoV-19/Senegal/119/2020|EPI ISL 418215|B.1|Senegal|2020-03-12	0.0003386715	Africa
Africa|hCoV-19/Gambia/GC19-3503/2020|EPI ISL 561186|B.1.5.12|Gambia|2020-07-27	Africa|hCoV-19/Senegal/119/2020|EPI ISL 418215|B.1|Senegal|2020-03-12	0.0002408111	Africa
Africa|hCoV-19/Gambia/GC19-3504/2020|EPI ISL 561187|B.1.5.12|Gambia|2020-07-27	Africa|hCoV-19/Senegal/119/2020|EPI ISL 418215|B.1|Senegal|2020-03-12	0.0003070962	Africa
Africa|hCoV-19/Gambia/GC19-3505/2020|EPI ISL 561188|B.1.5.12|Gambia|2020-07-27	Africa|hCoV-19/Senegal/119/2020|EPI ISL 418215|B.1|Senegal|2020-03-12	0.0002709418	Africa
Africa|hCoV-19/Gambia/GC19-3529/2020|EPI ISL 561191|B.1.5.12|Gambia|2020-07-27	Africa|hCoV-19/Senegal/119/2020|EPI ISL 418215|B.1|Senegal|2020-03-12	0.0003387025	Africa
Africa|hCoV-19/Gambia/GC19-3530/2020|EPI ISL 561192|B.1.5.12|Gambia|2020-07-27	Africa|hCoV-19/Senegal/119/2020|EPI ISL 418215|B.1|Senegal|2020-03-12	0.0001728772	Africa
Africa|hCoV-19/Gambia/GC19-3533/2020|EPI ISL 561193|B.1.1.293|Gambia|2020-07-27	Africa|hCoV-19/Senegal/119/2020|EPI ISL 418215|B.1|Senegal|2020-03-12	0.0003387436	Africa
Africa|hCoV-19/Gambia/GC19-3535/2020|EPI ISL 561194|B.1.1.242|Gambia|2020-07-27	Africa|hCoV-19/Senegal/119/2020|EPI ISL 418215|B.1|Senegal|2020-03-12	0.0004064911	Africa
Africa|hCoV-19/Gambia/GC19-3550/2020|EPI ISL 561195|B.1.5.12|Gambia|2020-07-27	Africa|hCoV-19/Senegal/119/2020|EPI ISL 418215|B.1|Senegal|2020-03-12	0.0003048219	Africa
Africa|hCoV-19/Gambia/GC19-3565/2020|EPI ISL 561196|B.1.5.12|Gambia|2020-07-27	Africa|hCoV-19/Senegal/119/2020|EPI ISL 418215|B.1|Senegal|2020-03-12	0.0002370499	Africa
Africa|hCoV-19/Gambia/GC19-3578/2020|EPI ISL 561197|B.1.5.12|Gambia|2020-07-27	Africa|hCoV-19/Senegal/119/2020|EPI ISL 418215|B.1|Senegal|2020-03-12	0.0002710482	Africa
Africa|hCoV-19/Gambia/GC19-3629/2020|EPI ISL 561199|B.1.5.12|Gambia|2020-07-27	Africa|hCoV-19/Senegal/119/2020|EPI ISL 418215|B.1|Senegal|2020-03-12	0.0003725878	Africa
Africa|hCoV-19/Gambia/GC19-3656/2020|EPI ISL 561201|B.1.5.12|Gambia|2020-07-27	Africa|hCoV-19/Senegal/119/2020|EPI ISL 418215|B.1|Senegal|2020-03-12	0.0002709472	Africa
Africa|hCoV-19/Gambia/GC19-3659/2020|EPI ISL 561202|B.1.1|Gambia|2020-07-27	Africa|hCoV-19/Senegal/119/2020|EPI ISL 418215|B.1|Senegal|2020-03-12	0.0002709738	Africa
Africa|hCoV-19/Gambia/GC19-3666/2020|EPI ISL 561204|B.1.5.12|Gambia|2020-07-27	Africa|hCoV-19/Senegal/119/2020|EPI ISL 418215|B.1|Senegal|2020-03-12	0.0003073268	Africa
Africa|hCoV-19/Gambia/GC19-3769/2020|EPI ISL 561072|B.1.292|Gambia|2020-07-27	Africa|hCoV-19/Senegal/119/2020|EPI ISL 418215|B.1|Senegal|2020-03-12	0.0002752050	Africa
Africa|hCoV-19/Gambia/GC19-3773/2020|EPI ISL 561073|B.1.5.12|Gambia|2020-07-27	Africa|hCoV-19/Senegal/119/2020|EPI ISL 418215|B.1|Senegal|2020-03-12	0.0003386944	Africa
Africa|hCoV-19/Gambia/GC19-3774/2020|EPI ISL 561074|B.1.5.12|Gambia|2020-07-27	Africa|hCoV-19/Senegal/119/2020|EPI ISL 418215|B.1|Senegal|2020-03-12	0.0003048188	Africa
Africa|hCoV-19/Gambia/GC19-3794/2020|EPI ISL 561078|B.1.5.12|Gambia|2020-07-27	Africa|hCoV-19/Senegal/119/2020|EPI ISL 418215|B.1|Senegal|2020-03-12	0.0003096207	Africa
Africa|hCoV-19/Gambia/GC19-3796/2020|EPI ISL 561079|B.1.5.12|Gambia|2020-07-27	Africa|hCoV-19/Senegal/119/2020|EPI ISL 418215|B.1|Senegal|2020-03-12	0.0003386784	Africa
Africa|hCoV-19/Gambia/GC19-3798/2020|EPI ISL 561080|B.1.1.242|Gambia|2020-07-27	Africa|hCoV-19/Senegal/119/2020|EPI ISL 418215|B.1|Senegal|2020-03-12	0.0004446924	Africa
Africa|hCoV-19/Gambia/GC19-3799/2020|EPI ISL 561081|B.1.1.242|Gambia|2020-07-27	Africa|hCoV-19/Senegal/119/2020|EPI ISL 418215|B.1|Senegal|2020-03-12	0.0004403401	Africa
Africa|hCoV-19/Gambia/GC19-3802/2020|EPI ISL 561082|B.1.5.12|Gambia|2020-07-27	Africa|hCoV-19/Senegal/119/2020|EPI ISL 418215|B.1|Senegal|2020-03-12	0.0003725664	Africa
Africa|hCoV-19/Gambia/GC19-3805/2020|EPI ISL 561083|B.1.5.12|Gambia|2020-07-27	Africa|hCoV-19/Senegal/119/2020|EPI ISL 418215|B.1|Senegal|2020-03-12	0.0003048115	Africa
Africa|hCoV-19/Gambia/GC19-3806/2020|EPI ISL 561084|B.1.1.293|Gambia|2020-07-27	Africa|hCoV-19/Senegal/119/2020|EPI ISL 418215|B.1|Senegal|2020-03-12	0.0003387161	Africa
Africa|hCoV-19/Gambia/GC19-3807/2020|EPI ISL 561085|B.1.1.293|Gambia|2020-07-27	Africa|hCoV-19/Senegal/119/2020|EPI ISL 418215|B.1|Senegal|2020-03-12	0.0003726243	Africa
Africa|hCoV-19/Gambia/GC19-3812/2020|EPI ISL 561086|B.1.1.293|Gambia|2020-07-27	Africa|hCoV-19/Senegal/119/2020|EPI ISL 418215|B.1|Senegal|2020-03-12	0.0004073491	Africa
Africa|hCoV-19/Gambia/GC19-3813/2020|EPI ISL 561087|B.1.1.293|Gambia|2020-07-27	Africa|hCoV-19/Senegal/119/2020|EPI ISL 418215|B.1|Senegal|2020-03-12	0.0003726116	Africa
Africa|hCoV-19/Gambia/GC19-3814/2020|EPI ISL 561088|B.1|Gambia|2020-07-27	Africa|hCoV-19/Senegal/119/2020|EPI ISL 418215|B.1|Senegal|2020-03-12	0.0004064922	Africa
Africa|hCoV-19/Gambia/GC19-3816/2020|EPI ISL 561089|B.1.1.293|Gambia|2020-07-27	Africa|hCoV-19/Senegal/119/2020|EPI ISL 418215|B.1|Senegal|2020-03-12	0.0002388525	Africa
Africa|hCoV-19/Gambia/GC19-3818/2020|EPI ISL 561090|B.1.1.293|Gambia|2020-07-27	Africa|hCoV-19/Senegal/119/2020|EPI ISL 418215|B.1|Senegal|2020-03-12	0.0004403683	Africa
Africa|hCoV-19/Gambia/GC19-3820/2020|EPI ISL 561091|B.1.1.293|Gambia|2020-07-27	Africa|hCoV-19/Senegal/119/2020|EPI ISL 418215|B.1|Senegal|2020-03-12	0.0003726117	Africa
Africa|hCoV-19/Gambia/GC19-3821/2020|EPI ISL 561092|B.1.5.12|Gambia|2020-07-27	Africa|hCoV-19/Senegal/119/2020|EPI ISL 418215|B.1|Senegal|2020-03-12	0.0001728610	Africa
Africa|hCoV-19/Gambia/GC19-3822/2020|EPI ISL 561093|B.1.5.12|Gambia|2020-07-27	Africa|hCoV-19/Senegal/119/2020|EPI ISL 418215|B.1|Senegal|2020-03-12	0.0003386943	Africa
Africa|hCoV-19/Gambia/GC19-3823/2020|EPI ISL 561094|B.1.5.12|Gambia|2020-07-27	Africa|hCoV-19/Senegal/119/2020|EPI ISL 418215|B.1|Senegal|2020-03-12	0.0003412470	Africa
Africa|hCoV-19/Gambia/GC19-3835/2020|EPI ISL 561096|B.1.1.293|Gambia|2020-07-27	Africa|hCoV-19/Senegal/119/2020|EPI ISL 418215|B.1|Senegal|2020-03-12	0.0003387276	Africa
Africa|hCoV-19/Gambia/GC19-3836/2020|EPI ISL 561097|B.1.5.12|Gambia|2020-07-27	Africa|hCoV-19/Senegal/119/2020|EPI ISL 418215|B.1|Senegal|2020-03-12	0.0003047982	Africa
Africa|hCoV-19/Gambia/GC19-3839/2020|EPI ISL 561098|B.1.5.12|Gambia|2020-07-27	Africa|hCoV-19/Senegal/119/2020|EPI ISL 418215|B.1|Senegal|2020-03-12	0.0003386944	Africa
Africa|hCoV-19/Gambia/GC19-3842/2020|EPI ISL 561099|B.1.1.293|Gambia|2020-07-27	Africa|hCoV-19/Senegal/119/2020|EPI ISL 418215|B.1|Senegal|2020-03-12	0.0004403772	Africa
Africa|hCoV-19/Gambia/GC19-3846/2020|EPI ISL 561100|B.1.1.293|Gambia|2020-07-27	Africa|hCoV-19/Senegal/119/2020|EPI ISL 418215|B.1|Senegal|2020-03-12	0.0004064937	Africa
Africa|hCoV-19/Gambia/GC19-3852/2020|EPI ISL 561101|B.1.5.12|Gambia|2020-07-27	Africa|hCoV-19/Senegal/119/2020|EPI ISL 418215|B.1|Senegal|2020-03-12	0.0003440573	Africa
Africa|hCoV-19/Gambia/GC19-3854/2020|EPI ISL 561102|B.1.1.293|Gambia|2020-07-27	Africa|hCoV-19/Senegal/119/2020|EPI ISL 418215|B.1|Senegal|2020-03-12	0.0004403772	Africa
Africa|hCoV-19/Gambia/GC192573/2020|EPI ISL 561115|B.1.5.12|Gambia|2020-07-21	Africa|hCoV-19/Senegal/119/2020|EPI ISL 418215|B.1|Senegal|2020-03-12	0.0003387093	Africa
Africa|hCoV-19/Gambia/GC192576/2020|EPI ISL 561117|B.1.5.12|Gambia|2020-07-21	Africa|hCoV-19/Senegal/119/2020|EPI ISL 418215|B.1|Senegal|2020-03-12	0.0002390246	Africa
Africa|hCoV-19/Gambia/GC192579/2020|EPI ISL 561118|B.1.5.12|Gambia|2020-07-21	Africa|hCoV-19/Senegal/119/2020|EPI ISL 418215|B.1|Senegal|2020-03-12	0.0002403952	Africa
Africa|hCoV-19/Gambia/GC192602/2020|EPI ISL 561120|B.1.1.293|Gambia|2020-07-21	Africa|hCoV-19/Senegal/119/2020|EPI ISL 418215|B.1|Senegal|2020-03-12	0.0004403684	Africa
Africa|hCoV-19/Gambia/GC192610/2020|EPI ISL 561121|B.1.1.293|Gambia|2020-07-21	Africa|hCoV-19/Senegal/119/2020|EPI ISL 418215|B.1|Senegal|2020-03-12	0.0004403683	Africa
Africa|hCoV-19/Gambia/GC192751/2020|EPI ISL 561138|B.1.5.12|Gambia|2020-07-21	Africa|hCoV-19/Senegal/119/2020|EPI ISL 418215|B.1|Senegal|2020-03-12	0.0003725953	Africa
Africa|hCoV-19/Gambia/GC192756/2020|EPI ISL 561139|B.1.5.12|Gambia|2020-07-22	Africa|hCoV-19/Senegal/119/2020|EPI ISL 418215|B.1|Senegal|2020-03-12	0.0003048188	Africa
Africa|hCoV-19/Gambia/GC192772/2020|EPI ISL 561140|B.1.1|Gambia|2020-07-22	Africa|hCoV-19/Senegal/119/2020|EPI ISL 418215|B.1|Senegal|2020-03-12	0.0004064856	Africa
Africa|hCoV-19/Gambia/GC192778/2020|EPI ISL 561141|B.1.1|Gambia|2020-07-22	Africa|hCoV-19/Senegal/119/2020|EPI ISL 418215|B.1|Senegal|2020-03-12	0.0003048486	Africa
Africa|hCoV-19/Gambia/GC192781/2020|EPI ISL 561142|B.1.5.12|Gambia|2020-07-22	Africa|hCoV-19/Senegal/119/2020|EPI ISL 418215|B.1|Senegal|2020-03-12	0.0003386944	Africa
Africa|hCoV-19/Gambia/GC192782/2020|EPI ISL 561143|B.1.5.12|Gambia|2020-07-22	Africa|hCoV-19/Senegal/119/2020|EPI ISL 418215|B.1|Senegal|2020-03-12	0.0003387025	Africa
Africa|hCoV-19/Gambia/GC192786/2020|EPI ISL 561144|B.1.1.293|Gambia|2020-07-22	Africa|hCoV-19/Senegal/119/2020|EPI ISL 418215|B.1|Senegal|2020-03-12	0.0003725953	Africa
Africa|hCoV-19/Gambia/GC192789/2020|EPI ISL 561145|B.1|Gambia|2020-07-22	Africa|hCoV-19/Senegal/119/2020|EPI ISL 418215|B.1|Senegal|2020-03-12	0.0002709224	Africa
Africa|hCoV-19/Gambia/GC192811/2020|EPI ISL 561147|B.1.5.12|Gambia|2020-07-22	Africa|hCoV-19/Senegal/119/2020|EPI ISL 418215|B.1|Senegal|2020-03-12	0.0003098552	Africa
Africa|hCoV-19/Gambia/GC192812/2020|EPI ISL 561148|B.1.1.293|Gambia|2020-07-22	Africa|hCoV-19/Senegal/119/2020|EPI ISL 418215|B.1|Senegal|2020-03-12	0.0003048249	Africa
Africa|hCoV-19/Gambia/NPHL-038/2020|EPI ISL 561205|B.1.1|Gambia|2020	Africa|hCoV-19/Senegal/119/2020|EPI ISL 418215|B.1|Senegal|2020-03-12	0.0004403788	Africa
Africa|hCoV-19/Gambia/NPHL-061/2020|EPI ISL 561206|B.1.5.12|Gambia|2020	Africa|hCoV-19/Senegal/119/2020|EPI ISL 418215|B.1|Senegal|2020-03-12	0.0004064595	Africa
Africa|hCoV-19/Gambia/NPHL-1168/2020|EPI ISL 561212|B.1.5.12|Gambia|2020-06-27	Africa|hCoV-19/Senegal/119/2020|EPI ISL 418215|B.1|Senegal|2020-03-12	0.0004064841	Africa
Africa|hCoV-19/Gambia/NPHL-1208/2020|EPI ISL 561213|B.1.5.12|Gambia|2020-06-30	Africa|hCoV-19/Senegal/119/2020|EPI ISL 418215|B.1|Senegal|2020-03-12	0.0001715836	Africa
Africa|hCoV-19/Gambia/NPHL-1209/2020|EPI ISL 561214|B.1.5.12|Gambia|2020-06-30	Africa|hCoV-19/Senegal/119/2020|EPI ISL 418215|B.1|Senegal|2020-03-12	0.0001383879	Africa
Africa|hCoV-19/Gambia/NPHL-1212/2020|EPI ISL 561215|B.1.5.12|Gambia|2020-06-30	Africa|hCoV-19/Senegal/119/2020|EPI ISL 418215|B.1|Senegal|2020-03-12	0.0002709198	Africa
Africa|hCoV-19/Gambia/NPHL-1224/2020|EPI ISL 561217|B.1.1.293|Gambia|2020-06-30	Africa|hCoV-19/Senegal/119/2020|EPI ISL 418215|B.1|Senegal|2020-03-12	0.0002826646	Africa
Africa|hCoV-19/Gambia/NPHL-1230/2020|EPI ISL 561218|B.1.5|Gambia|2020-06-30	Africa|hCoV-19/Senegal/119/2020|EPI ISL 418215|B.1|Senegal|2020-03-12	0.0001029340	Africa
Africa|hCoV-19/Gambia/NPHL-1248/2020|EPI ISL 561222|B.1.5|Gambia|2020-07-01	Africa|hCoV-19/Senegal/119/2020|EPI ISL 418215|B.1|Senegal|2020-03-12	0.0001029272	Africa
Africa|hCoV-19/Gambia/NPHL-1258/2020|EPI ISL 561223|B.1.292|Gambia|2020-07-02	Africa|hCoV-19/Senegal/119/2020|EPI ISL 418215|B.1|Senegal|2020-03-12	0.0002370547	Africa
Africa|hCoV-19/Gambia/NPHL-1422/2020|EPI ISL 561228|B.1.5|Gambia|2020-07-04	Africa|hCoV-19/Senegal/119/2020|EPI ISL 418215|B.1|Senegal|2020-03-12	0.0001061034	Africa
Africa|hCoV-19/Gambia/NPHL-1424/2020|EPI ISL 561229|B.1.292|Gambia|2020-07-04	Africa|hCoV-19/Senegal/119/2020|EPI ISL 418215|B.1|Senegal|2020-03-12	0.0002371267	Africa
Africa|hCoV-19/Gambia/NPHL-1446/2020|EPI ISL 561230|B.1.5|Gambia|2020-07-04	Africa|hCoV-19/Senegal/119/2020|EPI ISL 418215|B.1|Senegal|2020-03-12	0.0001029272	Africa
Africa|hCoV-19/Gambia/NPHL-1477/2020|EPI ISL 561231|B.1.5|Gambia|2020	Africa|hCoV-19/Senegal/119/2020|EPI ISL 418215|B.1|Senegal|2020-03-12	0.0000703807	Africa
Africa|hCoV-19/Gambia/NPHL-1514/2020|EPI ISL 561232|B.1.1|Gambia|2020	Africa|hCoV-19/Senegal/119/2020|EPI ISL 418215|B.1|Senegal|2020-03-12	0.0003387012	Africa
Africa|hCoV-19/Gambia/NPHL-1641/2020|EPI ISL 561235|B.1.292|Gambia|2020-07-31	Africa|hCoV-19/Senegal/119/2020|EPI ISL 418215|B.1|Senegal|2020-03-12	0.0002445198	Africa
Africa|hCoV-19/Gambia/NPHL-1645/2020|EPI ISL 561236|B.1.1.293|Gambia|2020-08-04	Africa|hCoV-19/Senegal/119/2020|EPI ISL 418215|B.1|Senegal|2020-03-12	0.0002725028	Africa
Africa|hCoV-19/Gambia/NPHL-1711/2020|EPI ISL 561237|B.1.1.293|Gambia|2020-08-04	Africa|hCoV-19/Senegal/119/2020|EPI ISL 418215|B.1|Senegal|2020-03-12	0.0003048250	Africa
Africa|hCoV-19/Gambia/NPHL-1746/2020|EPI ISL 561238|B.1.1|Gambia|2020-07-20	Africa|hCoV-19/Senegal/119/2020|EPI ISL 418215|B.1|Senegal|2020-03-12	0.0002371085	Africa
Africa|hCoV-19/Gambia/NPHL-1921/2020|EPI ISL 561239|B.1.1|Gambia|2020	Africa|hCoV-19/Senegal/119/2020|EPI ISL 418215|B.1|Senegal|2020-03-12	0.0004064856	Africa
Africa|hCoV-19/Gambia/NPHL-1968/2020|EPI ISL 561240|B.1.1|Gambia|2020-07-16	Africa|hCoV-19/Senegal/119/2020|EPI ISL 418215|B.1|Senegal|2020-03-12	0.0004064856	Africa
Africa|hCoV-19/Gambia/NPHL-2037/2020|EPI ISL 561241|B.1.1|Gambia|2020-07-15	Africa|hCoV-19/Senegal/119/2020|EPI ISL 418215|B.1|Senegal|2020-03-12	0.0003726168	Africa
Africa|hCoV-19/Gambia/NPHL-2268/2020|EPI ISL 561242|B.1.1|Gambia|2020	Africa|hCoV-19/Senegal/119/2020|EPI ISL 418215|B.1|Senegal|2020-03-12	0.0002036987	Africa
Africa|hCoV-19/Gambia/NPHL-2344/2020|EPI ISL 561243|B.1.292|Gambia|2020	Africa|hCoV-19/Senegal/119/2020|EPI ISL 418215|B.1|Senegal|2020-03-12	0.0003048238	Africa
Africa|hCoV-19/Gambia/NPHL-2374/2020|EPI ISL 561244|B.1.5.12|Gambia|2020	Africa|hCoV-19/Senegal/119/2020|EPI ISL 418215|B.1|Senegal|2020-03-12	0.0002709289	Africa
Africa|hCoV-19/Gambia/NPHL-242/2020|EPI ISL 561245|B.1.5|Gambia|2020	Africa|hCoV-19/Senegal/119/2020|EPI ISL 418215|B.1|Senegal|2020-03-12	0.0001015959	Africa
Africa|hCoV-19/Gambia/NPHL-243/2020|EPI ISL 561246|B.1.5|Gambia|2020	Africa|hCoV-19/Senegal/119/2020|EPI ISL 418215|B.1|Senegal|2020-03-12	0.0001730202	Africa
Africa|hCoV-19/Gambia/NPHL-244/2020|EPI ISL 561247|B.1.1.293|Gambia|2020	Africa|hCoV-19/Senegal/119/2020|EPI ISL 418215|B.1|Senegal|2020-03-12	0.0003416829	Africa
Africa|hCoV-19/Gambia/NPHL-2443/2020|EPI ISL 561248|B.1.5.12|Gambia|2020	Africa|hCoV-19/Senegal/119/2020|EPI ISL 418215|B.1|Senegal|2020-03-12	0.0002709196	Africa
Africa|hCoV-19/Gambia/NPHL-2444/2020|EPI ISL 561249|B.1.292|Gambia|2020-07-21	Africa|hCoV-19/Senegal/119/2020|EPI ISL 418215|B.1|Senegal|2020-03-12	0.0002709252	Africa
Africa|hCoV-19/Gambia/NPHL-2446/2020|EPI ISL 561250|B.1.1|Gambia|2020	Africa|hCoV-19/Senegal/119/2020|EPI ISL 418215|B.1|Senegal|2020-03-12	0.0003804075	Africa
Africa|hCoV-19/Gambia/NPHL-245/2020|EPI ISL 561251|B.1.1|Gambia|2020	Africa|hCoV-19/Senegal/119/2020|EPI ISL 418215|B.1|Senegal|2020-03-12	0.0002388557	Africa
Africa|hCoV-19/Gambia/NPHL-2457/2020|EPI ISL 561252|B.1.1|Gambia|2020-07-21	Africa|hCoV-19/Senegal/119/2020|EPI ISL 418215|B.1|Senegal|2020-03-12	0.0003803943	Africa
Africa|hCoV-19/Gambia/NPHL-2458/2020|EPI ISL 561253|B.1.292|Gambia|2020-07-21	Africa|hCoV-19/Senegal/119/2020|EPI ISL 418215|B.1|Senegal|2020-03-12	0.0002420934	Africa
Africa|hCoV-19/Gambia/NPHL-2463/2020|EPI ISL 561254|B.1.1|Gambia|2020	Africa|hCoV-19/Senegal/119/2020|EPI ISL 418215|B.1|Senegal|2020-03-12	0.0003842336	Africa
Africa|hCoV-19/Gambia/NPHL-2465/2020|EPI ISL 561255|B.1.1|Gambia|2020-07-21	Africa|hCoV-19/Senegal/119/2020|EPI ISL 418215|B.1|Senegal|2020-03-12	0.0003804206	Africa
Africa|hCoV-19/Gambia/NPHL-2469/2020|EPI ISL 561256|B.1.5.12|Gambia|2020-07-21	Africa|hCoV-19/Senegal/119/2020|EPI ISL 418215|B.1|Senegal|2020-03-12	0.0003112080	Africa
Africa|hCoV-19/Gambia/NPHL-247/2020|EPI ISL 561257|B.1.1.293|Gambia|2020	Africa|hCoV-19/Senegal/119/2020|EPI ISL 418215|B.1|Senegal|2020-03-12	0.0003048351	Africa
Africa|hCoV-19/Gambia/NPHL-2470/2020|EPI ISL 561258|B.1.1|Gambia|2020-07-21	Africa|hCoV-19/Senegal/119/2020|EPI ISL 418215|B.1|Senegal|2020-03-12	0.0003804074	Africa
Africa|hCoV-19/Gambia/NPHL-2472/2020|EPI ISL 561259|B.1.5.12|Gambia|2020-07-21	Africa|hCoV-19/Senegal/119/2020|EPI ISL 418215|B.1|Senegal|2020-03-12	0.0001037159	Africa
Africa|hCoV-19/Gambia/NPHL-2473/2020|EPI ISL 561260|B.1.5.12|Gambia|2020-07-21	Africa|hCoV-19/Senegal/119/2020|EPI ISL 418215|B.1|Senegal|2020-03-12	0.0004064896	Africa
Africa|hCoV-19/Gambia/NPHL-2478/2020|EPI ISL 561261|B.1.5.12|Gambia|2020-07-21	Africa|hCoV-19/Senegal/119/2020|EPI ISL 418215|B.1|Senegal|2020-03-12	0.0002095629	Africa
Africa|hCoV-19/Gambia/NPHL-2497/2020|EPI ISL 561262|B.1.1.242|Gambia|2020-07-21	Africa|hCoV-19/Senegal/119/2020|EPI ISL 418215|B.1|Senegal|2020-03-12	0.0003492851	Africa
Africa|hCoV-19/Gambia/NPHL-2504/2020|EPI ISL 561264|B.1.5.12|Gambia|2020-07-23	Africa|hCoV-19/Senegal/119/2020|EPI ISL 418215|B.1|Senegal|2020-03-12	0.0003772820	Africa
Africa|hCoV-19/Gambia/NPHL-2514/2020|EPI ISL 561265|B.1.5.12|Gambia|2020-07-21	Africa|hCoV-19/Senegal/119/2020|EPI ISL 418215|B.1|Senegal|2020-03-12	0.0003112112	Africa
Africa|hCoV-19/Gambia/NPHL-2521/2020|EPI ISL 561266|B.1.5.12|Gambia|2020-07-23	Africa|hCoV-19/Senegal/119/2020|EPI ISL 418215|B.1|Senegal|2020-03-12	0.0003111984	Africa
Africa|hCoV-19/Gambia/NPHL-2522/2020|EPI ISL 561267|B.1.1.293|Gambia|2020-07-22	Africa|hCoV-19/Senegal/119/2020|EPI ISL 418215|B.1|Senegal|2020-03-12	0.0003461085	Africa
Africa|hCoV-19/Gambia/NPHL-2524/2020|EPI ISL 561268|B.1.1|Gambia|2020-07-24	Africa|hCoV-19/Senegal/119/2020|EPI ISL 418215|B.1|Senegal|2020-03-12	0.0003726168	Africa
Africa|hCoV-19/Gambia/NPHL-2529/2020|EPI ISL 561269|B.1.1.293|Gambia|2020-07-21	Africa|hCoV-19/Senegal/119/2020|EPI ISL 418215|B.1|Senegal|2020-03-12	0.0002766140	Africa
Africa|hCoV-19/Gambia/NPHL-253/2020|EPI ISL 561270|B.1.1.293|Gambia|2020	Africa|hCoV-19/Senegal/119/2020|EPI ISL 418215|B.1|Senegal|2020-03-12	0.0003387011	Africa
Africa|hCoV-19/Gambia/NPHL-2537/2020|EPI ISL 561271|B.1.1|Gambia|2020	Africa|hCoV-19/Senegal/119/2020|EPI ISL 418215|B.1|Senegal|2020-03-12	0.0004473176	Africa
Africa|hCoV-19/Gambia/NPHL-2538/2020|EPI ISL 561272|B.1.5.12|Gambia|2020-07-21	Africa|hCoV-19/Senegal/119/2020|EPI ISL 418215|B.1|Senegal|2020-03-12	0.0002766083	Africa
Africa|hCoV-19/Gambia/NPHL-2550/2020|EPI ISL 561274|B.1.292|Gambia|2020-07-21	Africa|hCoV-19/Senegal/119/2020|EPI ISL 418215|B.1|Senegal|2020-03-12	0.0002074469	Africa
Africa|hCoV-19/Gambia/NPHL-2554/2020|EPI ISL 561275|B.1.5.12|Gambia|2020	Africa|hCoV-19/Senegal/119/2020|EPI ISL 418215|B.1|Senegal|2020-03-12	0.0002074569	Africa
Africa|hCoV-19/Gambia/NPHL-2555/2020|EPI ISL 561276|B.1.1|Gambia|2020-07-21	Africa|hCoV-19/Senegal/119/2020|EPI ISL 418215|B.1|Senegal|2020-03-12	0.0003493972	Africa
Africa|hCoV-19/Gambia/NPHL-256/2020|EPI ISL 561277|B.1.1.293|Gambia|2020	Africa|hCoV-19/Senegal/119/2020|EPI ISL 418215|B.1|Senegal|2020-03-12	0.0002709682	Africa
Africa|hCoV-19/Gambia/NPHL-2560/2020|EPI ISL 561278|B.1.1|Gambia|2020	Africa|hCoV-19/Senegal/119/2020|EPI ISL 418215|B.1|Senegal|2020-03-12	0.0003803943	Africa
Africa|hCoV-19/Gambia/NPHL-2567/2020|EPI ISL 561279|B.1|Gambia|2020	Africa|hCoV-19/Senegal/119/2020|EPI ISL 418215|B.1|Senegal|2020-03-12	0.0004403948	Africa
Africa|hCoV-19/Gambia/NPHL-2573/2020|EPI ISL 561280|B.1.1.293|Gambia|2020	Africa|hCoV-19/Senegal/119/2020|EPI ISL 418215|B.1|Senegal|2020-03-12	0.0002074663	Africa
Africa|hCoV-19/Gambia/NPHL-2586/2020|EPI ISL 561281|B.1.5.12|Gambia|2020-07-23	Africa|hCoV-19/Senegal/119/2020|EPI ISL 418215|B.1|Senegal|2020-03-12	0.0002095212	Africa
Africa|hCoV-19/Gambia/NPHL-2588/2020|EPI ISL 561282|B.1.1|Gambia|2020	Africa|hCoV-19/Senegal/119/2020|EPI ISL 418215|B.1|Senegal|2020-03-12	0.0004403682	Africa
Africa|hCoV-19/Gambia/NPHL-2615/2020|EPI ISL 561283|B.1.1.293|Gambia|2020-08-18	Africa|hCoV-19/Senegal/119/2020|EPI ISL 418215|B.1|Senegal|2020-03-12	0.0003725878	Africa
Africa|hCoV-19/Gambia/NPHL-2626/2020|EPI ISL 561284|B.1.1.293|Gambia|2020	Africa|hCoV-19/Senegal/119/2020|EPI ISL 418215|B.1|Senegal|2020-03-12	0.0002709710	Africa
Africa|hCoV-19/Gambia/NPHL-2640/2020|EPI ISL 561285|B.1.5.12|Gambia|2020-06-17	Africa|hCoV-19/Senegal/119/2020|EPI ISL 418215|B.1|Senegal|2020-03-12	0.0002370603	Africa
Africa|hCoV-19/Gambia/NPHL-266/2020|EPI ISL 561286|B.1.5.12|Gambia|2020	Africa|hCoV-19/Senegal/119/2020|EPI ISL 418215|B.1|Senegal|2020-03-12	0.0002766236	Africa
Africa|hCoV-19/Gambia/NPHL-2706/2020|EPI ISL 561287|B.1.292|Gambia|2020	Africa|hCoV-19/Senegal/119/2020|EPI ISL 418215|B.1|Senegal|2020-03-12	0.0003047970	Africa
Africa|hCoV-19/Gambia/NPHL-2712/2020|EPI ISL 561288|B.1.5.12|Gambia|2020-08-03	Africa|hCoV-19/Senegal/119/2020|EPI ISL 418215|B.1|Senegal|2020-03-12	0.0003387093	Africa
Africa|hCoV-19/Gambia/NPHL-2727/2020|EPI ISL 561289|B.1.5.12|Gambia|2020-08-04	Africa|hCoV-19/Senegal/119/2020|EPI ISL 418215|B.1|Senegal|2020-03-12	0.0003386944	Africa
Africa|hCoV-19/Gambia/NPHL-2729/2020|EPI ISL 561290|B.1.1|Gambia|2020-07-23	Africa|hCoV-19/Senegal/119/2020|EPI ISL 418215|B.1|Senegal|2020-03-12	0.0004064856	Africa
Africa|hCoV-19/Gambia/NPHL-2736/2020|EPI ISL 561291|B.1.1.242|Gambia|2020-07-25	Africa|hCoV-19/Senegal/119/2020|EPI ISL 418215|B.1|Senegal|2020-03-12	0.0004403594	Africa
Africa|hCoV-19/Gambia/NPHL-2759/2020|EPI ISL 561292|B.1.5.12|Gambia|2020-08-07	Africa|hCoV-19/Senegal/119/2020|EPI ISL 418215|B.1|Senegal|2020-03-12	0.0003048455	Africa
Africa|hCoV-19/Gambia/NPHL-2762/2020|EPI ISL 561293|B.1.5.12|Gambia|2020-07-25	Africa|hCoV-19/Senegal/119/2020|EPI ISL 418215|B.1|Senegal|2020-03-12	0.0003725790	Africa
Africa|hCoV-19/Gambia/NPHL-2767/2020|EPI ISL 561294|B.1.1.293|Gambia|2020-07-25	Africa|hCoV-19/Senegal/119/2020|EPI ISL 418215|B.1|Senegal|2020-03-12	0.0004064774	Africa
Africa|hCoV-19/Gambia/NPHL-2768/2020|EPI ISL 561295|B.1.1.293|Gambia|2020-07-27	Africa|hCoV-19/Senegal/119/2020|EPI ISL 418215|B.1|Senegal|2020-03-12	0.0003048249	Africa
Africa|hCoV-19/Gambia/NPHL-277/2020|EPI ISL 561296|B.1.5.12|Gambia|2020	Africa|hCoV-19/Senegal/119/2020|EPI ISL 418215|B.1|Senegal|2020-03-12	0.0003387025	Africa
Africa|hCoV-19/Gambia/NPHL-2785/2020|EPI ISL 561297|B.1.1.242|Gambia|2020-07-27	Africa|hCoV-19/Senegal/119/2020|EPI ISL 418215|B.1|Senegal|2020-03-12	0.0003725929	Africa
Africa|hCoV-19/Gambia/NPHL-2790/2020|EPI ISL 561298|B.1.1.293|Gambia|2020	Africa|hCoV-19/Senegal/119/2020|EPI ISL 418215|B.1|Senegal|2020-03-12	0.0004064855	Africa
Africa|hCoV-19/Gambia/NPHL-2825/2020|EPI ISL 561299|B.1.5.12|Gambia|2020	Africa|hCoV-19/Senegal/119/2020|EPI ISL 418215|B.1|Senegal|2020-03-12	0.0003386635	Africa
Africa|hCoV-19/Gambia/NPHL-287/2020|EPI ISL 561300|B.1.1.293|Gambia|2020	Africa|hCoV-19/Senegal/119/2020|EPI ISL 418215|B.1|Senegal|2020-03-12	0.0003726079	Africa
Africa|hCoV-19/Gambia/NPHL-2889/2020|EPI ISL 561301|B.1.5.12|Gambia|2020	Africa|hCoV-19/Senegal/119/2020|EPI ISL 418215|B.1|Senegal|2020-03-12	0.0003792966	Africa
Africa|hCoV-19/Gambia/NPHL-2892/2020|EPI ISL 561302|B.1.5.12|Gambia|2020-09-07	Africa|hCoV-19/Senegal/119/2020|EPI ISL 418215|B.1|Senegal|2020-03-12	0.0003792967	Africa
Africa|hCoV-19/Gambia/NPHL-290/2020|EPI ISL 561303|B.1.1.293|Gambia|2020	Africa|hCoV-19/Senegal/119/2020|EPI ISL 418215|B.1|Senegal|2020-03-12	0.0003048248	Africa
Africa|hCoV-19/Gambia/NPHL-2909/2020|EPI ISL 561304|B.1.1.293|Gambia|2020-07-26	Africa|hCoV-19/Senegal/119/2020|EPI ISL 418215|B.1|Senegal|2020-03-12	0.0003726042	Africa
Africa|hCoV-19/Gambia/NPHL-2984/2020|EPI ISL 561307|B.1.1.293|Gambia|2020	Africa|hCoV-19/Senegal/119/2020|EPI ISL 418215|B.1|Senegal|2020-03-12	0.0004065034	Africa
Africa|hCoV-19/Gambia/NPHL-299/2020|EPI ISL 561308|B.1.1.293|Gambia|2020	Africa|hCoV-19/Senegal/119/2020|EPI ISL 418215|B.1|Senegal|2020-03-12	0.0003725953	Africa
Africa|hCoV-19/Gambia/NPHL-3047/2020|EPI ISL 561309|B.1.5.12|Gambia|2020-07-28	Africa|hCoV-19/Senegal/119/2020|EPI ISL 418215|B.1|Senegal|2020-03-12	0.0003761841	Africa
Africa|hCoV-19/Gambia/NPHL-3055/2020|EPI ISL 561310|B.1.5.12|Gambia|2020-07-17	Africa|hCoV-19/Senegal/119/2020|EPI ISL 418215|B.1|Senegal|2020-03-12	0.0003725789	Africa
Africa|hCoV-19/Gambia/NPHL-3062/2020|EPI ISL 561311|B.1.5.12|Gambia|2020	Africa|hCoV-19/Senegal/119/2020|EPI ISL 418215|B.1|Senegal|2020-03-12	0.0003761841	Africa
Africa|hCoV-19/Gambia/NPHL-3079/2020|EPI ISL 561312|B.1.5.12|Gambia|2020-07-27	Africa|hCoV-19/Senegal/119/2020|EPI ISL 418215|B.1|Senegal|2020-03-12	0.0003792967	Africa
Africa|hCoV-19/Gambia/NPHL-3206/2020|EPI ISL 561313|B.1.1.293|Gambia|2020	Africa|hCoV-19/Senegal/119/2020|EPI ISL 418215|B.1|Senegal|2020-03-12	0.0004403787	Africa
Africa|hCoV-19/Gambia/NPHL-3254/2020|EPI ISL 561315|B.1.5.12|Gambia|2020-07-28	Africa|hCoV-19/Senegal/119/2020|EPI ISL 418215|B.1|Senegal|2020-03-12	0.0003756319	Africa
Africa|hCoV-19/Gambia/NPHL-3281/2020|EPI ISL 561316|B.1.1|Gambia|2020-07-28	Africa|hCoV-19/Senegal/119/2020|EPI ISL 418215|B.1|Senegal|2020-03-12	0.0004903150	Africa
Africa|hCoV-19/Gambia/NPHL-483B/2020|EPI ISL 561318|B.1.1|Gambia|2020	Africa|hCoV-19/Senegal/119/2020|EPI ISL 418215|B.1|Senegal|2020-03-12	0.0004905178	Africa
Africa|hCoV-19/Gambia/NPHL-704/2020|EPI ISL 561320|B.1.1.293|Gambia|2020	Africa|hCoV-19/Senegal/119/2020|EPI ISL 418215|B.1|Senegal|2020-03-12	0.0005535021	Africa
Africa|hCoV-19/Gambia/NPHL-737/2020|EPI ISL 561323|B.1.1.293|Gambia|2020	Africa|hCoV-19/Senegal/119/2020|EPI ISL 418215|B.1|Senegal|2020-03-12	0.0002766140	Africa
Africa|hCoV-19/Gambia/NPHL-748/2020|EPI ISL 561324|B.1.1|Gambia|2020	Africa|hCoV-19/Senegal/119/2020|EPI ISL 418215|B.1|Senegal|2020-03-12	0.0003726167	Africa
Africa|hCoV-19/Gambia/NPHL-758/2020|EPI ISL 561326|B.1.1.293|Gambia|2020	Africa|hCoV-19/Senegal/119/2020|EPI ISL 418215|B.1|Senegal|2020-03-12	0.0002082480	Africa
Africa|hCoV-19/Gambia/NPHL-760/2020|EPI ISL 561327|B.1.5|Gambia|2020	Africa|hCoV-19/Senegal/119/2020|EPI ISL 418215|B.1|Senegal|2020-03-12	0.0001364819	Africa
Africa|hCoV-19/Gambia/NPHL-790/2020|EPI ISL 561329|B.1.5|Gambia|2020	Africa|hCoV-19/Senegal/119/2020|EPI ISL 418215|B.1|Senegal|2020-03-12	0.0001032033	Africa
Africa|hCoV-19/Gambia/NPHL-923/2020|EPI ISL 561330|B.1.5.12|Gambia|2020	Africa|hCoV-19/Senegal/119/2020|EPI ISL 418215|B.1|Senegal|2020-03-12	0.0002709381	Africa
Africa|hCoV-19/Gambia/NPHL-930/2020|EPI ISL 561331|B.1.5|Gambia|2020	Africa|hCoV-19/Senegal/119/2020|EPI ISL 418215|B.1|Senegal|2020-03-12	0.0001376086	Africa
Africa|hCoV-19/Gambia/NPHL-941/2020|EPI ISL 561332|B.1.5.12|Gambia|2020	Africa|hCoV-19/Senegal/119/2020|EPI ISL 418215|B.1|Senegal|2020-03-12	0.0003048043	Africa
Africa|hCoV-19/Gambia/NPHL-956/2020|EPI ISL 561334|B.1.5.12|Gambia|2020	Africa|hCoV-19/Senegal/119/2020|EPI ISL 418215|B.1|Senegal|2020-03-12	0.0003096207	Africa
Africa|hCoV-19/Ghana/1651 S3/2020|EPI ISL 422387|A.11|Ghana|2020-03-25	Africa|hCoV-19/Senegal/119/2020|EPI ISL 418215|B.1|Senegal|2020-03-12	0.0004208494	Africa
Africa|hCoV-19/Ghana/1659 S14/2020|EPI ISL 422405|B.1.220|Ghana|2020-03-25	Africa|hCoV-19/Senegal/119/2020|EPI ISL 418215|B.1|Senegal|2020-03-12	0.0001402000	Africa
Africa|hCoV-19/Ghana/2230 S4/2020|EPI ISL 422390|B.40|Ghana|2020-03-25	Africa|hCoV-19/Senegal/119/2020|EPI ISL 418215|B.1|Senegal|2020-03-12	0.0003411315	Africa
Africa|hCoV-19/Ghana/2333 S5/2020|EPI ISL 422394|B.1.3|Ghana|2020-03-27	Africa|hCoV-19/Senegal/119/2020|EPI ISL 418215|B.1|Senegal|2020-03-12	0.0002405851	Africa
Africa|hCoV-19/Ghana/2573 S27/2020|EPI ISL 515082|A|Ghana|2020-03-29	Africa|hCoV-19/Senegal/119/2020|EPI ISL 418215|B.1|Senegal|2020-03-12	0.0005454446	Africa
Africa|hCoV-19/Ghana/2666 S32/2020|EPI ISL 515083|A|Ghana|2020-03-27	Africa|hCoV-19/Senegal/119/2020|EPI ISL 418215|B.1|Senegal|2020-03-12	0.0000688569	Africa
Africa|hCoV-19/Ghana/2709 S25/2020|EPI ISL 515084|B.1|Ghana|2020-03-28	Africa|hCoV-19/Senegal/119/2020|EPI ISL 418215|B.1|Senegal|2020-03-12	0.0003051204	Africa
Africa|hCoV-19/Ghana/2828 S6/2020|EPI ISL 422397|A.11|Ghana|2020-03-29	Africa|hCoV-19/Senegal/119/2020|EPI ISL 418215|B.1|Senegal|2020-03-12	0.0005468798	Africa
Africa|hCoV-19/Ghana/2852 S30/2020|EPI ISL 515085|B.6|Ghana|2020-03-28	Africa|hCoV-19/Senegal/119/2020|EPI ISL 418215|B.1|Senegal|2020-03-12	0.0002063746	Africa
Africa|hCoV-19/Ghana/2914 S8/2020|EPI ISL 422399|B.1.1|Ghana|2020-03-30	Africa|hCoV-19/Senegal/119/2020|EPI ISL 418215|B.1|Senegal|2020-03-12	0.0002087247	Africa
Africa|hCoV-19/Ghana/34927 S20/2020|EPI ISL 515086|A.11|Ghana|2020-05-23	Africa|hCoV-19/Senegal/119/2020|EPI ISL 418215|B.1|Senegal|2020-03-12	0.0004100700	Africa
Africa|hCoV-19/Ghana/34928 S21/2020|EPI ISL 515087|A.11|Ghana|2020-05-23	Africa|hCoV-19/Senegal/119/2020|EPI ISL 418215|B.1|Senegal|2020-03-12	0.0005473550	Africa
Africa|hCoV-19/Ghana/34980 S22/2020|EPI ISL 515088|B.1.1|Ghana|2020-05-23	Africa|hCoV-19/Senegal/119/2020|EPI ISL 418215|B.1|Senegal|2020-03-12	0.0002085818	Africa
Africa|hCoV-19/Ghana/34983 S40/2020|EPI ISL 515089|B.1.1|Ghana|2020-05-23	Africa|hCoV-19/Senegal/119/2020|EPI ISL 418215|B.1|Senegal|2020-03-12	0.0002738844	Africa
Africa|hCoV-19/Ghana/35012 S17/2020|EPI ISL 515090|B.1.1|Ghana|2020-05-23	Africa|hCoV-19/Senegal/119/2020|EPI ISL 418215|B.1|Senegal|2020-03-12	0.0003048424	Africa
Africa|hCoV-19/Ghana/35019 S18/2020|EPI ISL 515091|B.1.1|Ghana|2020-05-23	Africa|hCoV-19/Senegal/119/2020|EPI ISL 418215|B.1|Senegal|2020-03-12	0.0001725015	Africa
Africa|hCoV-19/Ghana/35183 S24/2020|EPI ISL 515092|A|Ghana|2020-05-24	Africa|hCoV-19/Senegal/119/2020|EPI ISL 418215|B.1|Senegal|2020-03-12	0.0000696142	Africa
Africa|hCoV-19/Ghana/35280 S41/2020|EPI ISL 515093|A|Ghana|2020-05-24	Africa|hCoV-19/Senegal/119/2020|EPI ISL 418215|B.1|Senegal|2020-03-12	0.0004492514	Africa
Africa|hCoV-19/Ghana/35394 S49/2020|EPI ISL 515094|B.1.1.307|Ghana|2020-05-24	Africa|hCoV-19/Senegal/119/2020|EPI ISL 418215|B.1|Senegal|2020-03-12	0.0002074088	Africa
Africa|hCoV-19/Ghana/35466 S19/2020|EPI ISL 515095|B.1.1|Ghana|2020-05-24	Africa|hCoV-19/Senegal/119/2020|EPI ISL 418215|B.1|Senegal|2020-03-12	0.0002395676	Africa
Africa|hCoV-19/Ghana/35563 S37/2020|EPI ISL 515096|A.11|Ghana|2020-05-24	Africa|hCoV-19/Senegal/119/2020|EPI ISL 418215|B.1|Senegal|2020-03-12	0.0006097699	Africa
Africa|hCoV-19/Ghana/36523 S23/2020|EPI ISL 515097|A|Ghana|2020-05-27	Africa|hCoV-19/Senegal/119/2020|EPI ISL 418215|B.1|Senegal|2020-03-12	0.0001380141	Africa
Africa|hCoV-19/Ghana/81216 S36/2020|EPI ISL 515098|A|Ghana|2020-05-20	Africa|hCoV-19/Senegal/119/2020|EPI ISL 418215|B.1|Senegal|2020-03-12	0.0005791775	Africa
Africa|hCoV-19/Ghana/81219 S34/2020|EPI ISL 515099|B.1.1|Ghana|2020-05-20	Africa|hCoV-19/Senegal/119/2020|EPI ISL 418215|B.1|Senegal|2020-03-12	0.0001712199	Africa
Africa|hCoV-19/Ghana/82879 S48/2020|EPI ISL 515100|B.1|Ghana|2020-05-20	Africa|hCoV-19/Senegal/119/2020|EPI ISL 418215|B.1|Senegal|2020-03-12	0.0003067570	Africa
Africa|hCoV-19/Ghana/83637 S29/2020|EPI ISL 515101|B.1.1|Ghana|2020-05-22	Africa|hCoV-19/Senegal/119/2020|EPI ISL 418215|B.1|Senegal|2020-03-12	0.0002041034	Africa
Africa|hCoV-19/Ghana/84049 S31/2020|EPI ISL 515102|B.1|Ghana|2020-05-25	Africa|hCoV-19/Senegal/119/2020|EPI ISL 418215|B.1|Senegal|2020-03-12	0.0003394784	Africa
Africa|hCoV-19/Ghana/84162 S45/2020|EPI ISL 515103|A|Ghana|2020-04-25	Africa|hCoV-19/Senegal/119/2020|EPI ISL 418215|B.1|Senegal|2020-03-12	0.0004146947	Africa
Africa|hCoV-19/Ghana/84182 S43/2020|EPI ISL 515104|B.1.1|Ghana|2020-05-25	Africa|hCoV-19/Senegal/119/2020|EPI ISL 418215|B.1|Senegal|2020-03-12	0.0003783779	Africa
Africa|hCoV-19/Ghana/84210 S44/2020|EPI ISL 515105|A|Ghana|2020-05-24	Africa|hCoV-19/Senegal/119/2020|EPI ISL 418215|B.1|Senegal|2020-03-12	0.0004786470	Africa
Africa|hCoV-19/Ghana/84218 S47/2020|EPI ISL 515106|A|Ghana|2020-05-25	Africa|hCoV-19/Senegal/119/2020|EPI ISL 418215|B.1|Senegal|2020-03-12	0.0005534448	Africa
Africa|hCoV-19/Ghana/84260 S28/2020|EPI ISL 515107|A|Ghana|2020-05-25	Africa|hCoV-19/Senegal/119/2020|EPI ISL 418215|B.1|Senegal|2020-03-12	0.0004786144	Africa
Africa|hCoV-19/Ghana/84279 S42/2020|EPI ISL 515108|B.1|Ghana|2020-05-25	Africa|hCoV-19/Senegal/119/2020|EPI ISL 418215|B.1|Senegal|2020-03-12	0.0003070427	Africa
Africa|hCoV-19/Ghana/84301 S35/2020|EPI ISL 515109|A.11|Ghana|2020-05-24	Africa|hCoV-19/Senegal/119/2020|EPI ISL 418215|B.1|Senegal|2020-03-12	0.0004215195	Africa
Africa|hCoV-19/Ghana/84430 S51/2020|EPI ISL 515110|B.1.1.307|Ghana|2020-05-25	Africa|hCoV-19/Senegal/119/2020|EPI ISL 418215|B.1|Senegal|2020-03-12	0.0002386766	Africa
Africa|hCoV-19/Ghana/84438 S50/2020|EPI ISL 515111|A|Ghana|2020-05-24	Africa|hCoV-19/Senegal/119/2020|EPI ISL 418215|B.1|Senegal|2020-03-12	0.0004768218	Africa
Africa|hCoV-19/Ghana/84484 S16/2020|EPI ISL 515112|B.1.1|Ghana|2020-05-25	Africa|hCoV-19/Senegal/119/2020|EPI ISL 418215|B.1|Senegal|2020-03-12	0.0002766522	Africa
Africa|hCoV-19/Ghana/KATH23/2020|EPI ISL 515181|A.11|Ghana|2020-03-22	Africa|hCoV-19/Senegal/119/2020|EPI ISL 418215|B.1|Senegal|2020-03-12	0.0004403743	Africa
Africa|hCoV-19/Ghana/TTH10/2020|EPI ISL 515182|A|Ghana|2020-03-27	Africa|hCoV-19/Senegal/119/2020|EPI ISL 418215|B.1|Senegal|2020-03-12	0.0004064498	Africa
Africa|hCoV-19/Ghana/TTH11/2020|EPI ISL 515183|A|Ghana|2020-03-27	Africa|hCoV-19/Senegal/119/2020|EPI ISL 418215|B.1|Senegal|2020-03-12	0.0004077891	Africa
Africa|hCoV-19/Ghana/TTH6/2020|EPI ISL 515248|A|Ghana|2020-03-27	Africa|hCoV-19/Senegal/119/2020|EPI ISL 418215|B.1|Senegal|2020-03-12	0.0004624466	Africa
Africa|hCoV-19/Kenya/C1092/2020|EPI ISL 457849|B.1.5|Kenya|2020-04-18	Africa|hCoV-19/Senegal/119/2020|EPI ISL 418215|B.1|Senegal|2020-03-12	0.0001050455	Africa
Africa|hCoV-19/Kenya/C1102/2020|EPI ISL 568708|B.1.5|Kenya|2020-04-19	Africa|hCoV-19/Senegal/119/2020|EPI ISL 418215|B.1|Senegal|2020-03-12	0.0002062160	Africa
Africa|hCoV-19/Kenya/C1162/2020|EPI ISL 457850|B.1.5|Kenya|2020-04-19	Africa|hCoV-19/Senegal/119/2020|EPI ISL 418215|B.1|Senegal|2020-03-12	0.0000692910	Africa
Africa|hCoV-19/Kenya/C1216/2020|EPI ISL 457854|B.1.5|Kenya|2020-04-19	Africa|hCoV-19/Senegal/119/2020|EPI ISL 418215|B.1|Senegal|2020-03-12	0.0001354503	Africa
Africa|hCoV-19/Kenya/C1292/2020|EPI ISL 457856|B|Kenya|2020-04-20	Africa|hCoV-19/Senegal/119/2020|EPI ISL 418215|B.1|Senegal|2020-03-12	0.0001029236	Africa
Africa|hCoV-19/Kenya/C1357/2020|EPI ISL 457858|B.1.5|Kenya|2020-04-20	Africa|hCoV-19/Senegal/119/2020|EPI ISL 418215|B.1|Senegal|2020-03-12	0.0000703065	Africa
Africa|hCoV-19/Kenya/C1422/2020|EPI ISL 457861|B.1|Kenya|2020-04-20	Africa|hCoV-19/Senegal/119/2020|EPI ISL 418215|B.1|Senegal|2020-03-12	0.0001059499	Africa
Africa|hCoV-19/Kenya/C1499/2020|EPI ISL 457863|B.1.5|Kenya|2020-04-20	Africa|hCoV-19/Senegal/119/2020|EPI ISL 418215|B.1|Senegal|2020-03-12	0.0001029144	Africa
Africa|hCoV-19/Kenya/C1646/2020|EPI ISL 457865|B.1.5|Kenya|2020-04-21	Africa|hCoV-19/Senegal/119/2020|EPI ISL 418215|B.1|Senegal|2020-03-12	0.0000714083	Africa
Africa|hCoV-19/Kenya/C1739/2020|EPI ISL 457866|B|Kenya|2020-04-22	Africa|hCoV-19/Senegal/119/2020|EPI ISL 418215|B.1|Senegal|2020-03-12	0.0001056429	Africa
Africa|hCoV-19/Kenya/C1751/2020|EPI ISL 457867|B.1.5|Kenya|2020-04-22	Africa|hCoV-19/Senegal/119/2020|EPI ISL 418215|B.1|Senegal|2020-03-12	0.0001015822	Africa
Africa|hCoV-19/Kenya/C21582/2020|EPI ISL 568872|B.1|Kenya|2020-06-22	Africa|hCoV-19/Senegal/119/2020|EPI ISL 418215|B.1|Senegal|2020-03-12	0.0003387013	Africa
Africa|hCoV-19/Kenya/C22/2020|EPI ISL 457845|B.1.5|Kenya|2020-03-17	Africa|hCoV-19/Senegal/119/2020|EPI ISL 418215|B.1|Senegal|2020-03-12	0.0000708218	Africa
Africa|hCoV-19/Kenya/C2439/2020|EPI ISL 457877|B.1.5|Kenya|2020-04-24	Africa|hCoV-19/Senegal/119/2020|EPI ISL 418215|B.1|Senegal|2020-03-12	0.0001706840	Africa
Africa|hCoV-19/Kenya/C2449/2020|EPI ISL 457878|B.1.5|Kenya|2020-04-24	Africa|hCoV-19/Senegal/119/2020|EPI ISL 418215|B.1|Senegal|2020-03-12	0.0001394185	Africa
Africa|hCoV-19/Kenya/C2469/2020|EPI ISL 457879|B.1.5|Kenya|2020-04-24	Africa|hCoV-19/Senegal/119/2020|EPI ISL 418215|B.1|Senegal|2020-03-12	0.0001028812	Africa
Africa|hCoV-19/Kenya/C253/2020|EPI ISL 457868|B.1|Kenya|2020-04-03	Africa|hCoV-19/Senegal/119/2020|EPI ISL 418215|B.1|Senegal|2020-03-12	0.0001354516	Africa
Africa|hCoV-19/Kenya/C256/2020|EPI ISL 568697|B.1.5|Kenya|2020-04-04	Africa|hCoV-19/Senegal/119/2020|EPI ISL 418215|B.1|Senegal|2020-03-12	0.0001755797	Africa
Africa|hCoV-19/Kenya/C2582/2020|EPI ISL 457883|B.1.5|Kenya|2020-04-25	Africa|hCoV-19/Senegal/119/2020|EPI ISL 418215|B.1|Senegal|2020-03-12	0.0001739573	Africa
Africa|hCoV-19/Kenya/C2685/2020|EPI ISL 457884|B.1.5|Kenya|2020-04-25	Africa|hCoV-19/Senegal/119/2020|EPI ISL 418215|B.1|Senegal|2020-03-12	0.0001696223	Africa
Africa|hCoV-19/Kenya/C2777/2020|EPI ISL 457887|B.1|Kenya|2020-04-26	Africa|hCoV-19/Senegal/119/2020|EPI ISL 418215|B.1|Senegal|2020-03-12	0.0001072001	Africa
Africa|hCoV-19/Kenya/C2826/2020|EPI ISL 457891|B.1.5|Kenya|2020-04-27	Africa|hCoV-19/Senegal/119/2020|EPI ISL 418215|B.1|Senegal|2020-03-12	0.0001023968	Africa
Africa|hCoV-19/Kenya/C2847/2020|EPI ISL 457892|B.1.5|Kenya|2020-04-27	Africa|hCoV-19/Senegal/119/2020|EPI ISL 418215|B.1|Senegal|2020-03-12	0.0001059847	Africa
Africa|hCoV-19/Kenya/C293/2020|EPI ISL 457871|A|Kenya|2020-04-04	Africa|hCoV-19/Senegal/119/2020|EPI ISL 418215|B.1|Senegal|2020-03-12	0.0004215087	Africa
Africa|hCoV-19/Kenya/C310/2020|EPI ISL 457874|B.4|Kenya|2020-04-04	Africa|hCoV-19/Senegal/119/2020|EPI ISL 418215|B.1|Senegal|2020-03-12	0.0005871495	Africa
Africa|hCoV-19/Kenya/C3129/2020|EPI ISL 457897|B.1.5|Kenya|2020-04-28	Africa|hCoV-19/Senegal/119/2020|EPI ISL 418215|B.1|Senegal|2020-03-12	0.0001361727	Africa
Africa|hCoV-19/Kenya/C314/2020|EPI ISL 457875|A|Kenya|2020-04-04	Africa|hCoV-19/Senegal/119/2020|EPI ISL 418215|B.1|Senegal|2020-03-12	0.0004742222	Africa
Africa|hCoV-19/Kenya/C316/2020|EPI ISL 457876|B.4|Kenya|2020-04-04	Africa|hCoV-19/Senegal/119/2020|EPI ISL 418215|B.1|Senegal|2020-03-12	0.0005925989	Africa
Africa|hCoV-19/Kenya/C3194/2020|EPI ISL 457901|B.1.5|Kenya|2020-04-28	Africa|hCoV-19/Senegal/119/2020|EPI ISL 418215|B.1|Senegal|2020-03-12	0.0001739529	Africa
Africa|hCoV-19/Kenya/C3205/2020|EPI ISL 457902|B.1.5|Kenya|2020-04-28	Africa|hCoV-19/Senegal/119/2020|EPI ISL 418215|B.1|Senegal|2020-03-12	0.0001034631	Africa
Africa|hCoV-19/Kenya/C3208/2020|EPI ISL 457903|B.1.5|Kenya|2020-04-28	Africa|hCoV-19/Senegal/119/2020|EPI ISL 418215|B.1|Senegal|2020-03-12	0.0000701291	Africa
Africa|hCoV-19/Kenya/C3381/2020|EPI ISL 568714|B.1.5|Kenya|2020-04-30	Africa|hCoV-19/Senegal/119/2020|EPI ISL 418215|B.1|Senegal|2020-03-12	0.0001365318	Africa
Africa|hCoV-19/Kenya/C3427/2020|EPI ISL 457906|B.1.5|Kenya|2020-04-29	Africa|hCoV-19/Senegal/119/2020|EPI ISL 418215|B.1|Senegal|2020-03-12	0.0001708700	Africa
Africa|hCoV-19/Kenya/C3457/2020|EPI ISL 568715|B.1|Kenya|2020-04-30	Africa|hCoV-19/Senegal/119/2020|EPI ISL 418215|B.1|Senegal|2020-03-12	0.0001732641	Africa
Africa|hCoV-19/Kenya/C3739/2020|EPI ISL 568717|B.1.5|Kenya|2020-05-04	Africa|hCoV-19/Senegal/119/2020|EPI ISL 418215|B.1|Senegal|2020-03-12	0.0001023968	Africa
Africa|hCoV-19/Kenya/C389/2020|EPI ISL 568698|B.1.5|Kenya|2020-04-07	Africa|hCoV-19/Senegal/119/2020|EPI ISL 418215|B.1|Senegal|2020-03-12	0.0001033099	Africa
Africa|hCoV-19/Kenya/C3980/2020|EPI ISL 568719|B.1|Kenya|2020-05-05	Africa|hCoV-19/Senegal/119/2020|EPI ISL 418215|B.1|Senegal|2020-03-12	0.0001374782	Africa
Africa|hCoV-19/Kenya/C4083/2020|EPI ISL 568721|B.1.5|Kenya|2020-05-05	Africa|hCoV-19/Senegal/119/2020|EPI ISL 418215|B.1|Senegal|2020-03-12	0.0001763952	Africa
Africa|hCoV-19/Kenya/C4195/2020|EPI ISL 568723|B.1.5|Kenya|2020-06-05	Africa|hCoV-19/Senegal/119/2020|EPI ISL 418215|B.1|Senegal|2020-03-12	0.0001023969	Africa
Africa|hCoV-19/Kenya/C4199/2020|EPI ISL 568724|B.1.5|Kenya|2020-05-06	Africa|hCoV-19/Senegal/119/2020|EPI ISL 418215|B.1|Senegal|2020-03-12	0.0001723998	Africa
Africa|hCoV-19/Kenya/C4214/2020|EPI ISL 568725|B.1|Kenya|2020-06-05	Africa|hCoV-19/Senegal/119/2020|EPI ISL 418215|B.1|Senegal|2020-03-12	0.0001354456	Africa
Africa|hCoV-19/Kenya/C4419/2020|EPI ISL 568727|B.1|Kenya|2020-05-07	Africa|hCoV-19/Senegal/119/2020|EPI ISL 418215|B.1|Senegal|2020-03-12	0.0002033536	Africa
Africa|hCoV-19/Kenya/C4420/2020|EPI ISL 568728|B.1.5|Kenya|2020-05-07	Africa|hCoV-19/Senegal/119/2020|EPI ISL 418215|B.1|Senegal|2020-03-12	0.0001739830	Africa
Africa|hCoV-19/Kenya/C4585/2020|EPI ISL 568730|B.1.5|Kenya|2020-05-08	Africa|hCoV-19/Senegal/119/2020|EPI ISL 418215|B.1|Senegal|2020-03-12	0.0001365377	Africa
Africa|hCoV-19/Kenya/C460/2020|EPI ISL 457910|B.1.5|Kenya|2020-04-08	Africa|hCoV-19/Senegal/119/2020|EPI ISL 418215|B.1|Senegal|2020-03-12	0.0001052523	Africa
Africa|hCoV-19/Kenya/C4691/2020|EPI ISL 568733|B.1.5|Kenya|2020-05-09	Africa|hCoV-19/Senegal/119/2020|EPI ISL 418215|B.1|Senegal|2020-03-12	0.0000691521	Africa
Africa|hCoV-19/Kenya/C4710/2020|EPI ISL 568735|B.1.5|Kenya|2020-05-08	Africa|hCoV-19/Senegal/119/2020|EPI ISL 418215|B.1|Senegal|2020-03-12	0.0002031857	Africa
Africa|hCoV-19/Kenya/C4717/2020|EPI ISL 568737|B.1.5|Kenya|2020-05-08	Africa|hCoV-19/Senegal/119/2020|EPI ISL 418215|B.1|Senegal|2020-03-12	0.0001069583	Africa
Africa|hCoV-19/Kenya/C4872/2020|EPI ISL 568741|B.1.5|Kenya|2020-05-08	Africa|hCoV-19/Senegal/119/2020|EPI ISL 418215|B.1|Senegal|2020-03-12	0.0001378267	Africa
Africa|hCoV-19/Kenya/C4895/2020|EPI ISL 568742|B.1.5|Kenya|2020-05-08	Africa|hCoV-19/Senegal/119/2020|EPI ISL 418215|B.1|Senegal|2020-03-12	0.0002069270	Africa
Africa|hCoV-19/Kenya/C5008/2020|EPI ISL 568744|B.1|Kenya|2020-05-08	Africa|hCoV-19/Senegal/119/2020|EPI ISL 418215|B.1|Senegal|2020-03-12	0.0001050080	Africa
Africa|hCoV-19/Kenya/C5011/2020|EPI ISL 568745|B.1.5|Kenya|2020-05-08	Africa|hCoV-19/Senegal/119/2020|EPI ISL 418215|B.1|Senegal|2020-03-12	0.0001372531	Africa
Africa|hCoV-19/Kenya/C5119/2020|EPI ISL 568750|B.1|Kenya|2020-05-09	Africa|hCoV-19/Senegal/119/2020|EPI ISL 418215|B.1|Senegal|2020-03-12	0.0001365472	Africa
Africa|hCoV-19/Kenya/C5177/2020|EPI ISL 568752|B.1.5|Kenya|2020-05-09	Africa|hCoV-19/Senegal/119/2020|EPI ISL 418215|B.1|Senegal|2020-03-12	0.0001379299	Africa
Africa|hCoV-19/Kenya/C5178/2020|EPI ISL 568753|B.1.5|Kenya|2020-05-09	Africa|hCoV-19/Senegal/119/2020|EPI ISL 418215|B.1|Senegal|2020-03-12	0.0001059908	Africa
Africa|hCoV-19/Kenya/C5246/2020|EPI ISL 568754|B.1.5|Kenya|2020-05-09	Africa|hCoV-19/Senegal/119/2020|EPI ISL 418215|B.1|Senegal|2020-03-12	0.0001366840	Africa
Africa|hCoV-19/Kenya/C5288/2020|EPI ISL 568755|B.1.5|Kenya|2020-05-10	Africa|hCoV-19/Senegal/119/2020|EPI ISL 418215|B.1|Senegal|2020-03-12	0.0001733771	Africa
Africa|hCoV-19/Kenya/C5289/2020|EPI ISL 568756|B.1.5|Kenya|2020-05-10	Africa|hCoV-19/Senegal/119/2020|EPI ISL 418215|B.1|Senegal|2020-03-12	0.0000706590	Africa
Africa|hCoV-19/Kenya/C5328/2020|EPI ISL 568760|B.1.5|Kenya|2020-05-10	Africa|hCoV-19/Senegal/119/2020|EPI ISL 418215|B.1|Senegal|2020-03-12	0.0001379547	Africa
Africa|hCoV-19/Kenya/C5335/2020|EPI ISL 568762|B.1.5|Kenya|2020-05-10	Africa|hCoV-19/Senegal/119/2020|EPI ISL 418215|B.1|Senegal|2020-03-12	0.0001380741	Africa
Africa|hCoV-19/Kenya/C5384/2020|EPI ISL 568764|B.1.5|Kenya|2020-05-10	Africa|hCoV-19/Senegal/119/2020|EPI ISL 418215|B.1|Senegal|2020-03-12	0.0002031857	Africa
Africa|hCoV-19/Kenya/C54/2020|EPI ISL 457847|B.1|Kenya|2020-03-24	Africa|hCoV-19/Senegal/119/2020|EPI ISL 418215|B.1|Senegal|2020-03-12	0.0001725646	Africa
Africa|hCoV-19/Kenya/C544/2020|EPI ISL 457911|B.1.5|Kenya|2020-04-10	Africa|hCoV-19/Senegal/119/2020|EPI ISL 418215|B.1|Senegal|2020-03-12	0.0001052560	Africa
Africa|hCoV-19/Kenya/C5442/2020|EPI ISL 568767|B.1.5|Kenya|2020-05-10	Africa|hCoV-19/Senegal/119/2020|EPI ISL 418215|B.1|Senegal|2020-03-12	0.0001706841	Africa
Africa|hCoV-19/Kenya/C569/2020|EPI ISL 568700|B.1|Kenya|2020-04-12	Africa|hCoV-19/Senegal/119/2020|EPI ISL 418215|B.1|Senegal|2020-03-12	0.0001406154	Africa
Africa|hCoV-19/Kenya/C5695/2020|EPI ISL 568770|B.1.5|Kenya|2020-05-11	Africa|hCoV-19/Senegal/119/2020|EPI ISL 418215|B.1|Senegal|2020-03-12	0.0002048290	Africa
Africa|hCoV-19/Kenya/C5701/2020|EPI ISL 568772|B.1|Kenya|2020-05-11	Africa|hCoV-19/Senegal/119/2020|EPI ISL 418215|B.1|Senegal|2020-03-12	0.0001365412	Africa
Africa|hCoV-19/Kenya/C571/2020|EPI ISL 568702|A|Kenya|2020-04-12	Africa|hCoV-19/Senegal/119/2020|EPI ISL 418215|B.1|Senegal|2020-03-12	0.0004403297	Africa
Africa|hCoV-19/Kenya/C5767/2020|EPI ISL 568773|B.1.5|Kenya|2020-05-11	Africa|hCoV-19/Senegal/119/2020|EPI ISL 418215|B.1|Senegal|2020-03-12	0.0002460926	Africa
Africa|hCoV-19/Kenya/C5811/2020|EPI ISL 568775|B.1.5|Kenya|2020-05-11	Africa|hCoV-19/Senegal/119/2020|EPI ISL 418215|B.1|Senegal|2020-03-12	0.0001365410	Africa
Africa|hCoV-19/Kenya/C5813/2020|EPI ISL 568776|B.1|Kenya|2020-05-11	Africa|hCoV-19/Senegal/119/2020|EPI ISL 418215|B.1|Senegal|2020-03-12	0.0001379299	Africa
Africa|hCoV-19/Kenya/C5835/2020|EPI ISL 568777|B.1.5|Kenya|2020-05-12	Africa|hCoV-19/Senegal/119/2020|EPI ISL 418215|B.1|Senegal|2020-03-12	0.0001722990	Africa
Africa|hCoV-19/Kenya/C587/2020|EPI ISL 457912|B.1.5|Kenya|2020-04-11	Africa|hCoV-19/Senegal/119/2020|EPI ISL 418215|B.1|Senegal|2020-03-12	0.0001399530	Africa
Africa|hCoV-19/Kenya/C589/2020|EPI ISL 457913|B.1.5|Kenya|2020-04-11	Africa|hCoV-19/Senegal/119/2020|EPI ISL 418215|B.1|Senegal|2020-03-12	0.0001035202	Africa
Africa|hCoV-19/Kenya/C5902/2020|EPI ISL 568779|B.1.5|Kenya|2020-05-12	Africa|hCoV-19/Senegal/119/2020|EPI ISL 418215|B.1|Senegal|2020-03-12	0.0001039856	Africa
Africa|hCoV-19/Kenya/C5911/2020|EPI ISL 568780|B.1.5|Kenya|2020-05-12	Africa|hCoV-19/Senegal/119/2020|EPI ISL 418215|B.1|Senegal|2020-03-12	0.0001392776	Africa
Africa|hCoV-19/Kenya/C5914/2020|EPI ISL 568782|B.1.5|Kenya|2020-05-12	Africa|hCoV-19/Senegal/119/2020|EPI ISL 418215|B.1|Senegal|2020-03-12	0.0001708473	Africa
Africa|hCoV-19/Kenya/C6186/2020|EPI ISL 568787|B.1.5|Kenya|2020-05-13	Africa|hCoV-19/Senegal/119/2020|EPI ISL 418215|B.1|Senegal|2020-03-12	0.0002069369	Africa
Africa|hCoV-19/Kenya/C6255/2020|EPI ISL 568790|B.1.1.33|Kenya|2020-05-13	Africa|hCoV-19/Senegal/119/2020|EPI ISL 418215|B.1|Senegal|2020-03-12	0.0004100308	Africa
Africa|hCoV-19/Kenya/C6298/2020|EPI ISL 568792|B.1|Kenya|2020-05-13	Africa|hCoV-19/Senegal/119/2020|EPI ISL 418215|B.1|Senegal|2020-03-12	0.0001405892	Africa
Africa|hCoV-19/Kenya/C6369/2020|EPI ISL 568794|B.1|Kenya|2020-05-14	Africa|hCoV-19/Senegal/119/2020|EPI ISL 418215|B.1|Senegal|2020-03-12	0.0002106061	Africa
Africa|hCoV-19/Kenya/C6380/2020|EPI ISL 568798|B.1.5|Kenya|2020-05-15	Africa|hCoV-19/Senegal/119/2020|EPI ISL 418215|B.1|Senegal|2020-03-12	0.0001055334	Africa
Africa|hCoV-19/Kenya/C6384/2020|EPI ISL 568799|B.1|Kenya|2020-05-14	Africa|hCoV-19/Senegal/119/2020|EPI ISL 418215|B.1|Senegal|2020-03-12	0.0001033133	Africa
Africa|hCoV-19/Kenya/C639/2020|EPI ISL 568703|B|Kenya|2020-04-14	Africa|hCoV-19/Senegal/119/2020|EPI ISL 418215|B.1|Senegal|2020-03-12	0.0003165297	Africa
Africa|hCoV-19/Kenya/C6518/2020|EPI ISL 568803|B.1.5|Kenya|2020-05-14	Africa|hCoV-19/Senegal/119/2020|EPI ISL 418215|B.1|Senegal|2020-03-12	0.0001405483	Africa
Africa|hCoV-19/Kenya/C6524/2020|EPI ISL 568805|A|Kenya|2020-05-14	Africa|hCoV-19/Senegal/119/2020|EPI ISL 418215|B.1|Senegal|2020-03-12	0.0004868398	Africa
Africa|hCoV-19/Kenya/C656/2020|EPI ISL 457915|B.1.5|Kenya|2020-04-13	Africa|hCoV-19/Senegal/119/2020|EPI ISL 418215|B.1|Senegal|2020-03-12	0.0001693260	Africa
Africa|hCoV-19/Kenya/C6564/2020|EPI ISL 568806|B.1.5|Kenya|2020-05-14	Africa|hCoV-19/Senegal/119/2020|EPI ISL 418215|B.1|Senegal|2020-03-12	0.0001772873	Africa
Africa|hCoV-19/Kenya/C6878/2020|EPI ISL 568813|B.1.1|Kenya|2020-05-15	Africa|hCoV-19/Senegal/119/2020|EPI ISL 418215|B.1|Senegal|2020-03-12	0.0001425854	Africa
Africa|hCoV-19/Kenya/C6914/2020|EPI ISL 568817|B.1|Kenya|2020-05-15	Africa|hCoV-19/Senegal/119/2020|EPI ISL 418215|B.1|Senegal|2020-03-12	0.0001746459	Africa
Africa|hCoV-19/Kenya/C7081/2020|EPI ISL 568824|B.1.5|Kenya|2020-05-16	Africa|hCoV-19/Senegal/119/2020|EPI ISL 418215|B.1|Senegal|2020-03-12	0.0001073764	Africa
Africa|hCoV-19/Kenya/C713/2020|EPI ISL 457920|B.1.5|Kenya|2020-04-14	Africa|hCoV-19/Senegal/119/2020|EPI ISL 418215|B.1|Senegal|2020-03-12	0.0001354514	Africa
Africa|hCoV-19/Kenya/C7579/2020|EPI ISL 568842|A|Kenya|2020-05-16	Africa|hCoV-19/Senegal/119/2020|EPI ISL 418215|B.1|Senegal|2020-03-12	0.0004519009	Africa
Africa|hCoV-19/Kenya/C7605/2020|EPI ISL 568847|A|Kenya|2020-05-16	Africa|hCoV-19/Senegal/119/2020|EPI ISL 418215|B.1|Senegal|2020-03-12	0.0004442624	Africa
Africa|hCoV-19/Kenya/C787/2020|EPI ISL 457921|B.1.5|Kenya|2020-04-15	Africa|hCoV-19/Senegal/119/2020|EPI ISL 418215|B.1|Senegal|2020-03-12	0.0001015822	Africa
Africa|hCoV-19/Kenya/C7949/2020|EPI ISL 568852|B.1|Kenya|2020-05-18	Africa|hCoV-19/Senegal/119/2020|EPI ISL 418215|B.1|Senegal|2020-03-12	0.0002105204	Africa
Africa|hCoV-19/Kenya/C815/2020|EPI ISL 568706|B.1|Kenya|2020-04-16	Africa|hCoV-19/Senegal/119/2020|EPI ISL 418215|B.1|Senegal|2020-03-12	0.0001398485	Africa
Africa|hCoV-19/Kenya/C8240/2020|EPI ISL 568855|B.1.5|Kenya|2020-05-19	Africa|hCoV-19/Senegal/119/2020|EPI ISL 418215|B.1|Senegal|2020-03-12	0.0001054026	Africa
Africa|hCoV-19/Kenya/C926/2020|EPI ISL 457928|B.1.5|Kenya|2020-04-17	Africa|hCoV-19/Senegal/119/2020|EPI ISL 418215|B.1|Senegal|2020-03-12	0.0001362078	Africa
Africa|hCoV-19/Kenya/D5/2020|EPI ISL 457999|B.1|Kenya|2020-05-22	Africa|hCoV-19/Senegal/119/2020|EPI ISL 418215|B.1|Senegal|2020-03-12	0.0003815720	Africa
Africa|hCoV-19/Kenya/D6/2020|EPI ISL 458000|B.40|Kenya|2020-03-17	Africa|hCoV-19/Senegal/119/2020|EPI ISL 418215|B.1|Senegal|2020-03-12	0.0005100722	Africa
Africa|hCoV-19/Kenya/NIC 059/2020|EPI ISL 457827|B.40|Kenya|2020-03	Africa|hCoV-19/Senegal/119/2020|EPI ISL 418215|B.1|Senegal|2020-03-12	0.0004447670	Africa
Africa|hCoV-19/Kenya/NIC 084/2020|EPI ISL 457828|B|Kenya|2020-03	Africa|hCoV-19/Senegal/119/2020|EPI ISL 418215|B.1|Senegal|2020-03-12	0.0004064581	Africa
Africa|hCoV-19/Kenya/NIC 087/2020|EPI ISL 457829|B.1.1.20|Kenya|2020-03	Africa|hCoV-19/Senegal/119/2020|EPI ISL 418215|B.1|Senegal|2020-03-12	0.0002388778	Africa
Africa|hCoV-19/Kenya/NIC 089/2020|EPI ISL 457830|B.1.1.20|Kenya|2020-03	Africa|hCoV-19/Senegal/119/2020|EPI ISL 418215|B.1|Senegal|2020-03-12	0.0002480432	Africa
Africa|hCoV-19/Kenya/NIC 168/2020|EPI ISL 457832|B.1.255|Kenya|2020-03	Africa|hCoV-19/Senegal/119/2020|EPI ISL 418215|B.1|Senegal|2020-03-12	0.0001743776	Africa
Africa|hCoV-19/Kenya/NIC 187/2020|EPI ISL 457833|B.1.5|Kenya|2020-03-20	Africa|hCoV-19/Senegal/119/2020|EPI ISL 418215|B.1|Senegal|2020-03-12	0.0001693145	Africa
Africa|hCoV-19/Kenya/NIC 196/2020|EPI ISL 457834|B.1.1|Kenya|2020-03-21	Africa|hCoV-19/Senegal/119/2020|EPI ISL 418215|B.1|Senegal|2020-03-12	0.0001761967	Africa
Africa|hCoV-19/Kenya/NIC 248/2020|EPI ISL 457836|B.40|Kenya|2020-03-23	Africa|hCoV-19/Senegal/119/2020|EPI ISL 418215|B.1|Senegal|2020-03-12	0.0003797548	Africa
Africa|hCoV-19/Kenya/NIC 266/2020|EPI ISL 457838|B.6|Kenya|2020-03-24	Africa|hCoV-19/Senegal/119/2020|EPI ISL 418215|B.1|Senegal|2020-03-12	0.0004458541	Africa
Africa|hCoV-19/Kenya/NIC 492/2020|EPI ISL 457840|B.1.5|Kenya|2020-03	Africa|hCoV-19/Senegal/119/2020|EPI ISL 418215|B.1|Senegal|2020-03-12	0.0000699549	Africa
Africa|hCoV-19/Kenya/NIC 512/2020|EPI ISL 457841|B.1.5|Kenya|2020-03	Africa|hCoV-19/Senegal/119/2020|EPI ISL 418215|B.1|Senegal|2020-03-12	0.0000699036	Africa
Africa|hCoV-19/Kenya/NIC 569/2020|EPI ISL 457843|B.1.1|Kenya|2020-03-29	Africa|hCoV-19/Senegal/119/2020|EPI ISL 418215|B.1|Senegal|2020-03-12	0.0002370738	Africa
Africa|hCoV-19/Kenya/NIC 593/2020|EPI ISL 457844|B.1.1.316|Kenya|2020-03-29	Africa|hCoV-19/Senegal/119/2020|EPI ISL 418215|B.1|Senegal|2020-03-12	0.0002081910	Africa
Africa|hCoV-19/Kenya/S052/2020|EPI ISL 457932|B.4|Kenya|2020-03-14	Africa|hCoV-19/Senegal/119/2020|EPI ISL 418215|B.1|Senegal|2020-03-12	0.0005535747	Africa
Africa|hCoV-19/Kenya/S109/2020|EPI ISL 457933|B.4|Kenya|2020-03-23	Africa|hCoV-19/Senegal/119/2020|EPI ISL 418215|B.1|Senegal|2020-03-12	0.0005220788	Africa
Africa|hCoV-19/Kenya/S299/2020|EPI ISL 457934|B.1.1.1|Kenya|2020-03-29	Africa|hCoV-19/Senegal/119/2020|EPI ISL 418215|B.1|Senegal|2020-03-12	0.0003435185	Africa
Africa|hCoV-19/Madagascar/IP-01650/2020|EPI ISL 508862|B.1|Madagascar|2020-03-20	Africa|hCoV-19/Senegal/119/2020|EPI ISL 418215|B.1|Senegal|2020-03-12	0.0002031855	Africa
Africa|hCoV-19/Madagascar/IP-01861/2020|EPI ISL 508863|B.1|Madagascar|2020-03-22	Africa|hCoV-19/Senegal/119/2020|EPI ISL 418215|B.1|Senegal|2020-03-12	0.0002031856	Africa
Africa|hCoV-19/Mali/M002593/2020|EPI ISL 487446|A|Mali|2020-04-06	Africa|hCoV-19/Senegal/119/2020|EPI ISL 418215|B.1|Senegal|2020-03-12	0.0004742107	Africa
Africa|hCoV-19/Mali/M002615/2020|EPI ISL 487447|A|Mali|2020-04-06	Africa|hCoV-19/Senegal/119/2020|EPI ISL 418215|B.1|Senegal|2020-03-12	0.0004403743	Africa
Africa|hCoV-19/Mali/M002616/2020|EPI ISL 487448|A|Mali|2020-04-06	Africa|hCoV-19/Senegal/119/2020|EPI ISL 418215|B.1|Senegal|2020-03-12	0.0004071765	Africa
Africa|hCoV-19/Mali/M002618/2020|EPI ISL 487449|A|Mali|2020-04-06	Africa|hCoV-19/Senegal/119/2020|EPI ISL 418215|B.1|Senegal|2020-03-12	0.0004742124	Africa
Africa|hCoV-19/Mali/M002644/2020|EPI ISL 487450|A|Mali|2020-04-08	Africa|hCoV-19/Senegal/119/2020|EPI ISL 418215|B.1|Senegal|2020-03-12	0.0005081295	Africa
Africa|hCoV-19/Mali/M002659/2020|EPI ISL 487451|A|Mali|2020-04-09	Africa|hCoV-19/Senegal/119/2020|EPI ISL 418215|B.1|Senegal|2020-03-12	0.0004403296	Africa
Africa|hCoV-19/Mali/M002663/2020|EPI ISL 487452|A|Mali|2020-04-09	Africa|hCoV-19/Senegal/119/2020|EPI ISL 418215|B.1|Senegal|2020-03-12	0.0005419773	Africa
Africa|hCoV-19/Mali/M002667/2020|EPI ISL 487453|B.1|Mali|2020-04-10	Africa|hCoV-19/Senegal/119/2020|EPI ISL 418215|B.1|Senegal|2020-03-12	0.0002031856	Africa
Africa|hCoV-19/Mali/M002672/2020|EPI ISL 487454|B|Mali|2020-04-10	Africa|hCoV-19/Senegal/119/2020|EPI ISL 418215|B.1|Senegal|2020-03-12	0.0003726686	Africa
Africa|hCoV-19/Mali/M002673/2020|EPI ISL 487455|B.1|Mali|2020-04-10	Africa|hCoV-19/Senegal/119/2020|EPI ISL 418215|B.1|Senegal|2020-03-12	0.0002031815	Africa
Africa|hCoV-19/Mali/M002675/2020|EPI ISL 487456|A|Mali|2020-04-10	Africa|hCoV-19/Senegal/119/2020|EPI ISL 418215|B.1|Senegal|2020-03-12	0.0004403296	Africa
Africa|hCoV-19/Mali/M002698/2020|EPI ISL 487457|A|Mali|2020-04-12	Africa|hCoV-19/Senegal/119/2020|EPI ISL 418215|B.1|Senegal|2020-03-12	0.0004068534	Africa
Africa|hCoV-19/Mali/M002700/2020|EPI ISL 487458|B.1|Mali|2020-04-12	Africa|hCoV-19/Senegal/119/2020|EPI ISL 418215|B.1|Senegal|2020-03-12	0.0003400485	Africa
Africa|hCoV-19/Mali/M002703/2020|EPI ISL 487459|B.1|Mali|2020-04-12	Africa|hCoV-19/Senegal/119/2020|EPI ISL 418215|B.1|Senegal|2020-03-12	0.0002709198	Africa
Africa|hCoV-19/Mali/M002704/2020|EPI ISL 487460|A|Mali|2020-04-12	Africa|hCoV-19/Senegal/119/2020|EPI ISL 418215|B.1|Senegal|2020-03-12	0.0003725550	Africa
Africa|hCoV-19/Mali/M002707/2020|EPI ISL 487461|A|Mali|2020-04-12	Africa|hCoV-19/Senegal/119/2020|EPI ISL 418215|B.1|Senegal|2020-03-12	0.0005420010	Africa
Africa|hCoV-19/Mali/M002758/2020|EPI ISL 487462|B.1|Mali|2020-04-13	Africa|hCoV-19/Senegal/119/2020|EPI ISL 418215|B.1|Senegal|2020-03-12	0.0003048249	Africa
Africa|hCoV-19/Mali/M002823/2020|EPI ISL 487463|A|Mali|2020-04-14	Africa|hCoV-19/Senegal/119/2020|EPI ISL 418215|B.1|Senegal|2020-03-12	0.0004741995	Africa
Africa|hCoV-19/Mali/M002824/2020|EPI ISL 487464|B.1.3|Mali|2020-04-14	Africa|hCoV-19/Senegal/119/2020|EPI ISL 418215|B.1|Senegal|2020-03-12	0.0003048104	Africa
Africa|hCoV-19/Mali/M002826/2020|EPI ISL 487465|A|Mali|2020-04-14	Africa|hCoV-19/Senegal/119/2020|EPI ISL 418215|B.1|Senegal|2020-03-12	0.0004064498	Africa
Africa|hCoV-19/Mali/M002830/2020|EPI ISL 487466|B.1.275|Mali|2020-04-14	Africa|hCoV-19/Senegal/119/2020|EPI ISL 418215|B.1|Senegal|2020-03-12	0.0002709490	Africa
Africa|hCoV-19/Morocco/15N/2020|EPI ISL 458150|B.1.1|Morocco|2020-05-15	Africa|hCoV-19/Senegal/119/2020|EPI ISL 418215|B.1|Senegal|2020-03-12	0.0005087807	Africa
Africa|hCoV-19/Morocco/6887/2020|EPI ISL 459965|B.1.1|Morocco|2020-03-03	Africa|hCoV-19/Senegal/119/2020|EPI ISL 418215|B.1|Senegal|2020-03-12	0.0002031952	Africa
Africa|hCoV-19/Morocco/6888/2020|EPI ISL 459966|B.1.1|Morocco|2020-03-15	Africa|hCoV-19/Senegal/119/2020|EPI ISL 418215|B.1|Senegal|2020-03-12	0.0003048188	Africa
Africa|hCoV-19/Morocco/6889/2020|EPI ISL 459967|B.1.5|Morocco|2020-03-15	Africa|hCoV-19/Senegal/119/2020|EPI ISL 418215|B.1|Senegal|2020-03-12	0.0001025086	Africa
Africa|hCoV-19/Morocco/6890/2020|EPI ISL 459968|B.1.5|Morocco|2020-03-17	Africa|hCoV-19/Senegal/119/2020|EPI ISL 418215|B.1|Senegal|2020-03-12	0.0001703600	Africa
Africa|hCoV-19/Morocco/6891/2020|EPI ISL 459969|B.1.255|Morocco|2020-03-20	Africa|hCoV-19/Senegal/119/2020|EPI ISL 418215|B.1|Senegal|2020-03-12	0.0001711428	Africa
Africa|hCoV-19/Morocco/6892/2020|EPI ISL 459970|B.1.5|Morocco|2020-03-17	Africa|hCoV-19/Senegal/119/2020|EPI ISL 418215|B.1|Senegal|2020-03-12	0.0001712113	Africa
Africa|hCoV-19/Morocco/6893/2020|EPI ISL 459971|B.1.153|Morocco|2020-03-18	Africa|hCoV-19/Senegal/119/2020|EPI ISL 418215|B.1|Senegal|2020-03-12	0.0003077266	Africa
Africa|hCoV-19/Morocco/6894/2020|EPI ISL 459972|B.1|Morocco|2020-03-20	Africa|hCoV-19/Senegal/119/2020|EPI ISL 418215|B.1|Senegal|2020-03-12	0.0003048105	Africa
Africa|hCoV-19/Morocco/6895/2020|EPI ISL 459973|B.1.1|Morocco|2020-03-20	Africa|hCoV-19/Senegal/119/2020|EPI ISL 418215|B.1|Senegal|2020-03-12	0.0002370660	Africa
Africa|hCoV-19/Morocco/6897/2020|EPI ISL 459975|B.1.5|Morocco|2020-03-21	Africa|hCoV-19/Senegal/119/2020|EPI ISL 418215|B.1|Senegal|2020-03-12	0.0001693202	Africa
Africa|hCoV-19/Morocco/6898/2020|EPI ISL 459976|B.1|Morocco|2020-03-16	Africa|hCoV-19/Senegal/119/2020|EPI ISL 418215|B.1|Senegal|2020-03-12	0.0002370755	Africa
Africa|hCoV-19/Morocco/6899/2020|EPI ISL 459977|B.1.1|Morocco|2020-04-21	Africa|hCoV-19/Senegal/119/2020|EPI ISL 418215|B.1|Senegal|2020-03-12	0.0002370763	Africa
Africa|hCoV-19/Morocco/6900/2020|EPI ISL 459978|B.1.1.247|Morocco|2020-04-20	Africa|hCoV-19/Senegal/119/2020|EPI ISL 418215|B.1|Senegal|2020-03-12	0.0003387161	Africa
Africa|hCoV-19/Morocco/6901/2020|EPI ISL 459979|B.1|Morocco|2020-04-19	Africa|hCoV-19/Senegal/119/2020|EPI ISL 418215|B.1|Senegal|2020-03-12	0.0002370547	Africa
Africa|hCoV-19/Morocco/6902/2020|EPI ISL 459980|B.1.1|Morocco|2020-04-19	Africa|hCoV-19/Senegal/119/2020|EPI ISL 418215|B.1|Senegal|2020-03-12	0.0003725953	Africa
Africa|hCoV-19/Morocco/6903/2020|EPI ISL 459981|B.1|Morocco|2020-04-19	Africa|hCoV-19/Senegal/119/2020|EPI ISL 418215|B.1|Senegal|2020-03-12	0.0003725776	Africa
Africa|hCoV-19/Morocco/6904/2020|EPI ISL 459982|B.1|Morocco|2020-04-18	Africa|hCoV-19/Senegal/119/2020|EPI ISL 418215|B.1|Senegal|2020-03-12	0.0003387012	Africa
Africa|hCoV-19/Morocco/6905/2020|EPI ISL 459983|B.1.1|Morocco|2020-04-21	Africa|hCoV-19/Senegal/119/2020|EPI ISL 418215|B.1|Senegal|2020-03-12	0.0003048383	Africa
Africa|hCoV-19/Morocco/6906/2020|EPI ISL 459984|B.1.1|Morocco|2020-04-06	Africa|hCoV-19/Senegal/119/2020|EPI ISL 418215|B.1|Senegal|2020-03-12	0.0002031952	Africa
Africa|hCoV-19/Morocco/AZ183/2020|EPI ISL 476026|B.1.1|Morocco|2020-05-11	Africa|hCoV-19/Senegal/119/2020|EPI ISL 418215|B.1|Senegal|2020-03-12	0.0004064937	Africa
Africa|hCoV-19/Morocco/CA24/2020|EPI ISL 476025|B.1.1|Morocco|2020-05-02	Africa|hCoV-19/Senegal/119/2020|EPI ISL 418215|B.1|Senegal|2020-03-12	0.0005420908	Africa
Africa|hCoV-19/Morocco/HMIMV-Rabat102-03/2020|EPI ISL 471456|B.1|Morocco|2020-03-31	Africa|hCoV-19/Senegal/119/2020|EPI ISL 418215|B.1|Senegal|2020-03-12	0.0003387000	Africa
Africa|hCoV-19/Morocco/HMIMV-Rabat1025-04/2020|EPI ISL 471457|B.1|Morocco|2020-04-13	Africa|hCoV-19/Senegal/119/2020|EPI ISL 418215|B.1|Senegal|2020-03-12	0.0002709435	Africa
Africa|hCoV-19/Morocco/HMIMV-Rabat1429-04/2020|EPI ISL 471458|B.1|Morocco|2020-04-19	Africa|hCoV-19/Senegal/119/2020|EPI ISL 418215|B.1|Senegal|2020-03-12	0.0003725953	Africa
Africa|hCoV-19/Morocco/HMIMV-Rabat1435-04/2020|EPI ISL 471459|B.1|Morocco|2020-04-19	Africa|hCoV-19/Senegal/119/2020|EPI ISL 418215|B.1|Senegal|2020-03-12	0.0002370603	Africa
Africa|hCoV-19/Morocco/HMIMV-Rabat1462-04/2020|EPI ISL 471460|B.1|Morocco|2020-04-19	Africa|hCoV-19/Senegal/119/2020|EPI ISL 418215|B.1|Senegal|2020-03-12	0.0003387012	Africa
Africa|hCoV-19/Morocco/OUA677-19/2020|EPI ISL 451400|B.1.5|Morocco|2020-04-23	Africa|hCoV-19/Senegal/119/2020|EPI ISL 418215|B.1|Senegal|2020-03-12	0.0002370707	Africa
Africa|hCoV-19/Morocco/RA85/2020|EPI ISL 467299|B.1|Morocco|2020-05-21	Africa|hCoV-19/Senegal/119/2020|EPI ISL 418215|B.1|Senegal|2020-03-12	0.0007116244	Africa
Africa|hCoV-19/Morocco/RMPS-01/2020|EPI ISL 469017|B.1|Morocco|2020-04-13	Africa|hCoV-19/Senegal/119/2020|EPI ISL 418215|B.1|Senegal|2020-03-12	0.0002031856	Africa
Africa|hCoV-19/Morocco/RMPS-02/2020|EPI ISL 469049|B.1|Morocco|2020-03-30	Africa|hCoV-19/Senegal/119/2020|EPI ISL 418215|B.1|Senegal|2020-03-12	0.0002031945	Africa
Africa|hCoV-19/Morocco/RMPS-03/2020|EPI ISL 469051|B.1|Morocco|2020-04-03	Africa|hCoV-19/Senegal/119/2020|EPI ISL 418215|B.1|Senegal|2020-03-12	0.0003048104	Africa
Africa|hCoV-19/Morocco/RMPS-04/2020|EPI ISL 469052|B.1|Morocco|2020-03-30	Africa|hCoV-19/Senegal/119/2020|EPI ISL 418215|B.1|Senegal|2020-03-12	0.0002031856	Africa
Africa|hCoV-19/Morocco/RMPS-05/2020|EPI ISL 469053|B.1|Morocco|2020-03-30	Africa|hCoV-19/Senegal/119/2020|EPI ISL 418215|B.1|Senegal|2020-03-12	0.0001693179	Africa
Africa|hCoV-19/Morocco/RMPS-06/2020|EPI ISL 469054|B.1|Morocco|2020-04-01	Africa|hCoV-19/Senegal/119/2020|EPI ISL 418215|B.1|Senegal|2020-03-12	0.0002031856	Africa
Africa|hCoV-19/Morocco/RMPS-12/2020|EPI ISL 482737|B.1.1|Morocco|2020-05-08	Africa|hCoV-19/Senegal/119/2020|EPI ISL 418215|B.1|Senegal|2020-03-12	0.0004137341	Africa
Africa|hCoV-19/Morocco/RMPS-13/2020|EPI ISL 482738|B.1|Morocco|2020-04-10	Africa|hCoV-19/Senegal/119/2020|EPI ISL 418215|B.1|Senegal|2020-03-12	0.0002067914	Africa
Africa|hCoV-19/Morocco/RMPS-14/2020|EPI ISL 482739|B.1|Morocco|2020-04-22	Africa|hCoV-19/Senegal/119/2020|EPI ISL 418215|B.1|Senegal|2020-03-12	0.0001756190	Africa
Africa|hCoV-19/Morocco/refstage1/2020|EPI ISL 476559|B.1.5|Morocco|2020-02-27	Africa|hCoV-19/Senegal/119/2020|EPI ISL 418215|B.1|Senegal|2020-03-12	0.0001015822	Africa
Africa|hCoV-19/Nigeria/AB03-CV135/2020|EPI ISL 527872|B.1.5|Nigeria|2020-05-12	Africa|hCoV-19/Senegal/119/2020|EPI ISL 418215|B.1|Senegal|2020-03-12	0.0002396260	Africa
Africa|hCoV-19/Nigeria/ED01-CV155/2020|EPI ISL 527873|B.40|Nigeria|2020-02-21	Africa|hCoV-19/Senegal/119/2020|EPI ISL 418215|B.1|Senegal|2020-03-12	0.0005081247	Africa
Africa|hCoV-19/Nigeria/ED02-CV156/2020|EPI ISL 527874|B.40|Nigeria|2020-03-23	Africa|hCoV-19/Senegal/119/2020|EPI ISL 418215|B.1|Senegal|2020-03-12	0.0004064580	Africa
Africa|hCoV-19/Nigeria/ED03-CV157/2020|EPI ISL 527875|B.40|Nigeria|2020-03-26	Africa|hCoV-19/Senegal/119/2020|EPI ISL 418215|B.1|Senegal|2020-03-12	0.0005592316	Africa
Africa|hCoV-19/Nigeria/ED04-CV158/2020|EPI ISL 527876|A|Nigeria|2020-03-25	Africa|hCoV-19/Senegal/119/2020|EPI ISL 418215|B.1|Senegal|2020-03-12	0.0004403373	Africa
Africa|hCoV-19/Nigeria/ED06-CV159/2020|EPI ISL 527877|A|Nigeria|2020-03-25	Africa|hCoV-19/Senegal/119/2020|EPI ISL 418215|B.1|Senegal|2020-03-12	0.0004198605	Africa
Africa|hCoV-19/Nigeria/ED07-CV160/2020|EPI ISL 527878|B.40|Nigeria|2020-03-31	Africa|hCoV-19/Senegal/119/2020|EPI ISL 418215|B.1|Senegal|2020-03-12	0.0005420687	Africa
Africa|hCoV-19/Nigeria/ED1010-CV215/2020|EPI ISL 527879|B.1.1.229|Nigeria|2020-05-04	Africa|hCoV-19/Senegal/119/2020|EPI ISL 418215|B.1|Senegal|2020-03-12	0.0002709445	Africa
Africa|hCoV-19/Nigeria/ED18-CV161/2020|EPI ISL 527880|B.1.5|Nigeria|2020-03-25	Africa|hCoV-19/Senegal/119/2020|EPI ISL 418215|B.1|Senegal|2020-03-12	0.0001357549	Africa
Africa|hCoV-19/Nigeria/ED20-CV162/2020|EPI ISL 527881|B.1|Nigeria|2020-03-30	Africa|hCoV-19/Senegal/119/2020|EPI ISL 418215|B.1|Senegal|2020-03-12	0.0002031856	Africa
Africa|hCoV-19/Nigeria/ED25-CV163/2020|EPI ISL 527882|B.1.5|Nigeria|2020-05-09	Africa|hCoV-19/Senegal/119/2020|EPI ISL 418215|B.1|Senegal|2020-03-12	0.0001354456	Africa
Africa|hCoV-19/Nigeria/ED32-CV164/2020|EPI ISL 527883|B.1.5|Nigeria|2020-05-18	Africa|hCoV-19/Senegal/119/2020|EPI ISL 418215|B.1|Senegal|2020-03-12	0.0001366469	Africa
Africa|hCoV-19/Nigeria/ED46-CV165/2020|EPI ISL 527884|B.1.1.229|Nigeria|2020-04-24	Africa|hCoV-19/Senegal/119/2020|EPI ISL 418215|B.1|Senegal|2020-03-12	0.0003387102	Africa
Africa|hCoV-19/Nigeria/ED48-CV193/2020|EPI ISL 527885|B.1.5|Nigeria|2020-04-26	Africa|hCoV-19/Senegal/119/2020|EPI ISL 418215|B.1|Senegal|2020-03-12	0.0001040654	Africa
Africa|hCoV-19/Nigeria/EK025-CV58/2020|EPI ISL 487098|B.1.1.71|Nigeria|2020-04-19	Africa|hCoV-19/Senegal/119/2020|EPI ISL 418215|B.1|Senegal|2020-03-12	0.0003468810	Africa
Africa|hCoV-19/Nigeria/EK084-CV50/2020|EPI ISL 487105|B.1.1.71|Nigeria|2020-04-23	Africa|hCoV-19/Senegal/119/2020|EPI ISL 418215|B.1|Senegal|2020-03-12	0.0003387072	Africa
Africa|hCoV-19/Nigeria/EK220-CV54/2020|EPI ISL 487102|B.1.1|Nigeria|2020-05-14	Africa|hCoV-19/Senegal/119/2020|EPI ISL 418215|B.1|Senegal|2020-03-12	0.0003051979	Africa
Africa|hCoV-19/Nigeria/EK254-CV60/2020|EPI ISL 487096|B.1.1|Nigeria|2020-05-19	Africa|hCoV-19/Senegal/119/2020|EPI ISL 418215|B.1|Senegal|2020-03-12	0.0003132261	Africa
Africa|hCoV-19/Nigeria/EK291-CV115/2020|EPI ISL 527887|B.1.1|Nigeria|2020-06-02	Africa|hCoV-19/Senegal/119/2020|EPI ISL 418215|B.1|Senegal|2020-03-12	0.0003387306	Africa
Africa|hCoV-19/Nigeria/KW017-CV24/2020|EPI ISL 455362|B.1.255|Nigeria|2020-04-10	Africa|hCoV-19/Senegal/119/2020|EPI ISL 418215|B.1|Senegal|2020-03-12	0.0002370651	Africa
Africa|hCoV-19/Nigeria/KW298-CV48/2020|EPI ISL 487107|A|Nigeria|2020-05-08	Africa|hCoV-19/Senegal/119/2020|EPI ISL 418215|B.1|Senegal|2020-03-12	0.0005081054	Africa
Africa|hCoV-19/Nigeria/KW326-CV52/2020|EPI ISL 487103|B.1.1|Nigeria|2020-05-09	Africa|hCoV-19/Senegal/119/2020|EPI ISL 418215|B.1|Senegal|2020-03-12	0.0002724508	Africa
Africa|hCoV-19/Nigeria/Lagos01/2020|EPI ISL 413550|B.1.1|Nigeria|2020-02-27	Africa|hCoV-19/Senegal/119/2020|EPI ISL 418215|B.1|Senegal|2020-03-12	0.0002400378	Africa
Africa|hCoV-19/Nigeria/NG57752/2020|EPI ISL 462992|B.1.1|Nigeria|2020-03	Africa|hCoV-19/Senegal/119/2020|EPI ISL 418215|B.1|Senegal|2020-03-12	0.0002712287	Africa
Africa|hCoV-19/Nigeria/OG007-CV22/2020|EPI ISL 455412|B.40|Nigeria|2020-03-29	Africa|hCoV-19/Senegal/119/2020|EPI ISL 418215|B.1|Senegal|2020-03-12	0.0004403578	Africa
Africa|hCoV-19/Nigeria/ON191-CV49/2020|EPI ISL 487106|B.1.246|Nigeria|2020-06-30	Africa|hCoV-19/Senegal/119/2020|EPI ISL 418215|B.1|Senegal|2020-03-12	0.0003062414	Africa
Africa|hCoV-19/Nigeria/ON505-CV43/2020|EPI ISL 487112|B.1.246|Nigeria|2020-05-24	Africa|hCoV-19/Senegal/119/2020|EPI ISL 418215|B.1|Senegal|2020-03-12	0.0003725612	Africa
Africa|hCoV-19/Nigeria/ON507-CV44/2020|EPI ISL 487111|B.1.1.10|Nigeria|2020-05-24	Africa|hCoV-19/Senegal/119/2020|EPI ISL 418215|B.1|Senegal|2020-03-12	0.0003730589	Africa
Africa|hCoV-19/Nigeria/ON595-CV121/2020|EPI ISL 527888|B.1.1.90|Nigeria|2020-06-03	Africa|hCoV-19/Senegal/119/2020|EPI ISL 418215|B.1|Senegal|2020-03-12	0.0003726041	Africa
Africa|hCoV-19/Nigeria/ON705-CV153/2020|EPI ISL 527889|B.1.1.1|Nigeria|2020-06-09	Africa|hCoV-19/Senegal/119/2020|EPI ISL 418215|B.1|Senegal|2020-03-12	0.0004742429	Africa
Africa|hCoV-19/Nigeria/ON752-CV144/2020|EPI ISL 527890|B.1|Nigeria|2020-06-11	Africa|hCoV-19/Senegal/119/2020|EPI ISL 418215|B.1|Senegal|2020-03-12	0.0003388687	Africa
Africa|hCoV-19/Nigeria/ON920-CV152/2020|EPI ISL 527891|B.1.1.220|Nigeria|2020-06-16	Africa|hCoV-19/Senegal/119/2020|EPI ISL 418215|B.1|Senegal|2020-03-12	0.0003730336	Africa
Africa|hCoV-19/Nigeria/ON969-CV145/2020|EPI ISL 527892|B.1.1|Nigeria|2020-06-17	Africa|hCoV-19/Senegal/119/2020|EPI ISL 418215|B.1|Senegal|2020-03-12	0.0003726280	Africa
Africa|hCoV-19/Nigeria/OS016-CV3/2020|EPI ISL 455413|B.40|Nigeria|2020-03-27	Africa|hCoV-19/Senegal/119/2020|EPI ISL 418215|B.1|Senegal|2020-03-12	0.0004076730	Africa
Africa|hCoV-19/Nigeria/OS030-CV5/2020|EPI ISL 455415|A|Nigeria|2020-03-29	Africa|hCoV-19/Senegal/119/2020|EPI ISL 418215|B.1|Senegal|2020-03-12	0.0005968234	Africa
Africa|hCoV-19/Nigeria/OS055-CV8/2020|EPI ISL 455418|A|Nigeria|2020-03-29	Africa|hCoV-19/Senegal/119/2020|EPI ISL 418215|B.1|Senegal|2020-03-12	0.0005913007	Africa
Africa|hCoV-19/Nigeria/OS060-CV9/2020|EPI ISL 455419|B.1|Nigeria|2020-03-29	Africa|hCoV-19/Senegal/119/2020|EPI ISL 418215|B.1|Senegal|2020-03-12	0.0003415428	Africa
Africa|hCoV-19/Nigeria/OS070-CV11/2020|EPI ISL 455422|A|Nigeria|2020-03-29	Africa|hCoV-19/Senegal/119/2020|EPI ISL 418215|B.1|Senegal|2020-03-12	0.0005759015	Africa
Africa|hCoV-19/Nigeria/OS085-CV14/2020|EPI ISL 455424|A|Nigeria|2020-03-29	Africa|hCoV-19/Senegal/119/2020|EPI ISL 418215|B.1|Senegal|2020-03-12	0.0004742315	Africa
Africa|hCoV-19/Nigeria/OS125-CV20/2020|EPI ISL 455427|A|Nigeria|2020-03-29	Africa|hCoV-19/Senegal/119/2020|EPI ISL 418215|B.1|Senegal|2020-03-12	0.0005991342	Africa
Africa|hCoV-19/Nigeria/OS294-CV42/2020|EPI ISL 487113|B.1.5|Nigeria|2020-04-23	Africa|hCoV-19/Senegal/119/2020|EPI ISL 418215|B.1|Senegal|2020-03-12	0.0002031895	Africa
Africa|hCoV-19/Nigeria/OS524-CV45/2020|EPI ISL 487110|B.1.22|Nigeria|2020-05-11	Africa|hCoV-19/Senegal/119/2020|EPI ISL 418215|B.1|Senegal|2020-03-12	0.0003048104	Africa
Africa|hCoV-19/Nigeria/OS589-CV46/2020|EPI ISL 487109|B.1.22|Nigeria|2020-05-29	Africa|hCoV-19/Senegal/119/2020|EPI ISL 418215|B.1|Senegal|2020-03-12	0.0003388033	Africa
Africa|hCoV-19/Nigeria/OY008-CV29/2020|EPI ISL 455429|B.1|Nigeria|2020-03-27	Africa|hCoV-19/Senegal/119/2020|EPI ISL 418215|B.1|Senegal|2020-03-12	0.0002031856	Africa
Africa|hCoV-19/Nigeria/OY045A-CV35/2020|EPI ISL 455431|B.40|Nigeria|2020-04-02	Africa|hCoV-19/Senegal/119/2020|EPI ISL 418215|B.1|Senegal|2020-03-12	0.0004065544	Africa
Africa|hCoV-19/Nigeria/OY094-CV57/2020|EPI ISL 487099|B.1.1.102|Nigeria|2020-04-24	Africa|hCoV-19/Senegal/119/2020|EPI ISL 418215|B.1|Senegal|2020-03-12	0.0002709618	Africa
Africa|hCoV-19/Nigeria/OY175-CV51/2020|EPI ISL 487104|B.1|Nigeria|2020-05-03	Africa|hCoV-19/Senegal/119/2020|EPI ISL 418215|B.1|Senegal|2020-03-12	0.0003093397	Africa
Africa|hCoV-19/Nigeria/OY233-CV66/2020|EPI ISL 487091|B.1.246|Nigeria|2020-05-13	Africa|hCoV-19/Senegal/119/2020|EPI ISL 418215|B.1|Senegal|2020-03-12	0.0004742300	Africa
Africa|hCoV-19/Nigeria/OY260-CV55/2020|EPI ISL 487101|B.1.265|Nigeria|2020-05-16	Africa|hCoV-19/Senegal/119/2020|EPI ISL 418215|B.1|Senegal|2020-03-12	0.0003725612	Africa
Africa|hCoV-19/Nigeria/OY592-CV167/2020|EPI ISL 527898|B.1.265|Nigeria|2020-06-10	Africa|hCoV-19/Senegal/119/2020|EPI ISL 418215|B.1|Senegal|2020-03-12	0.0004742573	Africa
Africa|hCoV-19/Nigeria/OY595-CV168/2020|EPI ISL 527899|B.1.265|Nigeria|2020-06-09	Africa|hCoV-19/Senegal/119/2020|EPI ISL 418215|B.1|Senegal|2020-03-12	0.0004902957	Africa
Africa|hCoV-19/Nigeria/OY598-CV169/2020|EPI ISL 527900|B.1.1|Nigeria|2020-06-09	Africa|hCoV-19/Senegal/119/2020|EPI ISL 418215|B.1|Senegal|2020-03-12	0.0004854853	Africa
Africa|hCoV-19/Nigeria/OY605-CV170/2020|EPI ISL 527901|B.1.1|Nigeria|2020-06-12	Africa|hCoV-19/Senegal/119/2020|EPI ISL 418215|B.1|Senegal|2020-03-12	0.0005081267	Africa
Africa|hCoV-19/Nigeria/OY608-CV172/2020|EPI ISL 527903|B.1.1|Nigeria|2020-06-11	Africa|hCoV-19/Senegal/119/2020|EPI ISL 418215|B.1|Senegal|2020-03-12	0.0003762005	Africa
Africa|hCoV-19/Nigeria/OY612-CV173/2020|EPI ISL 527904|B.1.1|Nigeria|2020-06-13	Africa|hCoV-19/Senegal/119/2020|EPI ISL 418215|B.1|Senegal|2020-03-12	0.0003728614	Africa
Africa|hCoV-19/Nigeria/OY616-CV174/2020|EPI ISL 527905|B.1.1|Nigeria|2020-06-12	Africa|hCoV-19/Senegal/119/2020|EPI ISL 418215|B.1|Senegal|2020-03-12	0.0005087997	Africa
Africa|hCoV-19/Nigeria/OY625-CV182/2020|EPI ISL 527909|B.1.1|Nigeria|2020-06-13	Africa|hCoV-19/Senegal/119/2020|EPI ISL 418215|B.1|Senegal|2020-03-12	0.0003770783	Africa
Africa|hCoV-19/Nigeria/OY626-CV183/2020|EPI ISL 527910|B.1.1|Nigeria|2020-06-13	Africa|hCoV-19/Senegal/119/2020|EPI ISL 418215|B.1|Senegal|2020-03-12	0.0003756489	Africa
Africa|hCoV-19/Nigeria/OY627-CV184/2020|EPI ISL 527911|B.1.1|Nigeria|2020-06-13	Africa|hCoV-19/Senegal/119/2020|EPI ISL 418215|B.1|Senegal|2020-03-12	0.0002371596	Africa
Africa|hCoV-19/Nigeria/OY628-CV185/2020|EPI ISL 527912|B.1.1|Nigeria|2020-06-13	Africa|hCoV-19/Senegal/119/2020|EPI ISL 418215|B.1|Senegal|2020-03-12	0.0004742731	Africa
Africa|hCoV-19/Nigeria/OY633-CV189/2020|EPI ISL 527914|B.1.1.71|Nigeria|2020-06-16	Africa|hCoV-19/Senegal/119/2020|EPI ISL 418215|B.1|Senegal|2020-03-12	0.0004403683	Africa
Africa|hCoV-19/Nigeria/OY636-CV192/2020|EPI ISL 527915|B.1.1|Nigeria|2020-06-17	Africa|hCoV-19/Senegal/119/2020|EPI ISL 418215|B.1|Senegal|2020-03-12	0.0003386944	Africa
Africa|hCoV-19/Senegal/003/2020|EPI ISL 418206|B.1.356|Senegal|2020-02-28	Africa|hCoV-19/Senegal/119/2020|EPI ISL 418215|B.1|Senegal|2020-03-12	0.0002373520	Africa
Africa|hCoV-19/Senegal/016/2020|EPI ISL 418207|B.1.356|Senegal|2020-03-02	Africa|hCoV-19/Senegal/119/2020|EPI ISL 418215|B.1|Senegal|2020-03-12	0.0002370547	Africa
Africa|hCoV-19/Senegal/020/2020|EPI ISL 418208|B.1.356|Senegal|2020-03-04	Africa|hCoV-19/Senegal/119/2020|EPI ISL 418215|B.1|Senegal|2020-03-12	0.0002376824	Africa
Africa|hCoV-19/Senegal/026/2020|EPI ISL 418209|B.1.356|Senegal|2020-03-03	Africa|hCoV-19/Senegal/119/2020|EPI ISL 418215|B.1|Senegal|2020-03-12	0.0002709252	Africa
Africa|hCoV-19/Senegal/073/2020|EPI ISL 418210|B.1|Senegal|2020-03-10	Africa|hCoV-19/Senegal/119/2020|EPI ISL 418215|B.1|Senegal|2020-03-12	0.0000677171	Africa
Africa|hCoV-19/Senegal/082/2020|EPI ISL 418211|B.1|Senegal|2020-03-11	Africa|hCoV-19/Senegal/119/2020|EPI ISL 418215|B.1|Senegal|2020-03-12	0.0000677377	Africa
Africa|hCoV-19/Senegal/087/2020|EPI ISL 418212|B.1|Senegal|2020-03-11	Africa|hCoV-19/Senegal/119/2020|EPI ISL 418215|B.1|Senegal|2020-03-12	0.0000679102	Africa
Africa|hCoV-19/Senegal/094/2020|EPI ISL 418213|B.1|Senegal|2020-03-12	Africa|hCoV-19/Senegal/119/2020|EPI ISL 418215|B.1|Senegal|2020-03-12	0.0001016568	Africa
Africa|hCoV-19/Senegal/102/2020|EPI ISL 418214|B.1|Senegal|2020-03-12	Africa|hCoV-19/Senegal/119/2020|EPI ISL 418215|B.1|Senegal|2020-03-12	0.0000350254	Africa
Africa|hCoV-19/Algeria/G0638 2264/2020|EPI ISL 418241|B.1|Algeria|2020-03-02	Africa|hCoV-19/Senegal/1351/2020|EPI ISL 480556|B.6|Senegal|2020-03-28	0.0005390255	Africa
Africa|hCoV-19/Algeria/G0640 2265/2020|EPI ISL 418242|B.1|Algeria|2020-03-08	Africa|hCoV-19/Senegal/1351/2020|EPI ISL 480556|B.6|Senegal|2020-03-28	0.0004379316	Africa
Africa|hCoV-19/Algeria/G0860 2262/2020|EPI ISL 420037|B.1|Algeria|2020-03-02	Africa|hCoV-19/Senegal/1351/2020|EPI ISL 480556|B.6|Senegal|2020-03-28	0.0004379316	Africa
Africa|hCoV-19/Benin/1022/2020|EPI ISL 476826|B.1|Benin|2020-03-25	Africa|hCoV-19/Senegal/1351/2020|EPI ISL 480556|B.6|Senegal|2020-03-28	0.0004042732	Africa
Africa|hCoV-19/Benin/1092/2020|EPI ISL 476827|B.1|Benin|2020-03-27	Africa|hCoV-19/Senegal/1351/2020|EPI ISL 480556|B.6|Senegal|2020-03-28	0.0004381174	Africa
Africa|hCoV-19/Benin/1408/2020|EPI ISL 476825|B.1.356|Benin|2020-04-04	Africa|hCoV-19/Senegal/1351/2020|EPI ISL 480556|B.6|Senegal|2020-03-28	0.0004379611	Africa
Africa|hCoV-19/Benin/1409/2020|EPI ISL 476828|B.1|Benin|2020-04-06	Africa|hCoV-19/Senegal/1351/2020|EPI ISL 480556|B.6|Senegal|2020-03-28	0.0004400852	Africa
Africa|hCoV-19/Benin/1950/2020|EPI ISL 476830|A|Benin|2020-04-15	Africa|hCoV-19/Senegal/1351/2020|EPI ISL 480556|B.6|Senegal|2020-03-28	0.0003706299	Africa
Africa|hCoV-19/Benin/197/2020|EPI ISL 476822|B.1.178|Benin|2020-03-15	Africa|hCoV-19/Senegal/1351/2020|EPI ISL 480556|B.6|Senegal|2020-03-28	0.0004043181	Africa
Africa|hCoV-19/Benin/2012/2020|EPI ISL 476831|A|Benin|2020-04-15	Africa|hCoV-19/Senegal/1351/2020|EPI ISL 480556|B.6|Senegal|2020-03-28	0.0004042731	Africa
Africa|hCoV-19/Benin/260/2020|EPI ISL 476823|B.1.292|Benin|2020-03-17	Africa|hCoV-19/Senegal/1351/2020|EPI ISL 480556|B.6|Senegal|2020-03-28	0.0005053703	Africa
Africa|hCoV-19/Benin/314/2020|EPI ISL 476834|B.1.5|Benin|2020-03-17	Africa|hCoV-19/Senegal/1351/2020|EPI ISL 480556|B.6|Senegal|2020-03-28	0.0004732333	Africa
Africa|hCoV-19/Benin/461/2020|EPI ISL 476833|A|Benin|2020-03-17	Africa|hCoV-19/Senegal/1351/2020|EPI ISL 480556|B.6|Senegal|2020-03-28	0.0003705600	Africa
Africa|hCoV-19/Benin/501/2020|EPI ISL 476824|B.1.356|Benin|2020-03-17	Africa|hCoV-19/Senegal/1351/2020|EPI ISL 480556|B.6|Senegal|2020-03-28	0.0004379316	Africa
Africa|hCoV-19/Benin/843/2020|EPI ISL 476829|A|Benin|2020-03-19	Africa|hCoV-19/Senegal/1351/2020|EPI ISL 480556|B.6|Senegal|2020-03-28	0.0003032141	Africa
Africa|hCoV-19/Botswana/BOT0455/2020|EPI ISL 560386|B.1|Botswana|2020-03-28	Africa|hCoV-19/Senegal/1351/2020|EPI ISL 480556|B.6|Senegal|2020-03-28	0.0003705425	Africa
Africa|hCoV-19/Botswana/BOT2254/2020|EPI ISL 560390|B.1.1|Botswana|2020-04-08	Africa|hCoV-19/Senegal/1351/2020|EPI ISL 480556|B.6|Senegal|2020-03-28	0.0004458360	Africa
Africa|hCoV-19/Botswana/BOT2283/2020|EPI ISL 560385|B.1|Botswana|2020-04-07	Africa|hCoV-19/Senegal/1351/2020|EPI ISL 480556|B.6|Senegal|2020-03-28	0.0004895463	Africa
Africa|hCoV-19/Botswana/BOT2624/2020|EPI ISL 560387|B.1.1|Botswana|2020-04-05	Africa|hCoV-19/Senegal/1351/2020|EPI ISL 480556|B.6|Senegal|2020-03-28	0.0004546120	Africa
Africa|hCoV-19/Botswana/BOT4161/2020|EPI ISL 560388|B.1.1.220|Botswana|2020-04-16	Africa|hCoV-19/Senegal/1351/2020|EPI ISL 480556|B.6|Senegal|2020-03-28	0.0005197584	Africa
Africa|hCoV-19/DRC/04186/2020|EPI ISL 471411|A|Democratic Republic of the Congo|2020-04-25	Africa|hCoV-19/Senegal/1351/2020|EPI ISL 480556|B.6|Senegal|2020-03-28	0.0003705600	Africa
Africa|hCoV-19/DRC/04188/2020|EPI ISL 471413|A|Democratic Republic of the Congo|2020-04-25	Africa|hCoV-19/Senegal/1351/2020|EPI ISL 480556|B.6|Senegal|2020-03-28	0.0004516795	Africa
Africa|hCoV-19/DRC/10041/2020|EPI ISL 527543|B.1.1.275|Democratic Republic of the Congo|2020-05-22	Africa|hCoV-19/Senegal/1351/2020|EPI ISL 480556|B.6|Senegal|2020-03-28	0.0005116806	Africa
Africa|hCoV-19/DRC/10057/2020|EPI ISL 527538|B.1.1.275|Democratic Republic of the Congo|2020-05-22	Africa|hCoV-19/Senegal/1351/2020|EPI ISL 480556|B.6|Senegal|2020-03-28	0.0006341771	Africa
Africa|hCoV-19/DRC/10061/2020|EPI ISL 527521|B.1.1.275|Democratic Republic of the Congo|2020-05-22	Africa|hCoV-19/Senegal/1351/2020|EPI ISL 480556|B.6|Senegal|2020-03-28	0.0004864799	Africa
Africa|hCoV-19/DRC/10070/2020|EPI ISL 527544|B.1.178|Democratic Republic of the Congo|2020-05-22	Africa|hCoV-19/Senegal/1351/2020|EPI ISL 480556|B.6|Senegal|2020-03-28	0.0004767734	Africa
Africa|hCoV-19/DRC/10120/2020|EPI ISL 513624|B.1.1.275|Democratic Republic of the Congo|2020-05-22	Africa|hCoV-19/Senegal/1351/2020|EPI ISL 480556|B.6|Senegal|2020-03-28	0.0005591532	Africa
Africa|hCoV-19/DRC/10127/2020|EPI ISL 513625|B.1.1.275|Democratic Republic of the Congo|2020-05-22	Africa|hCoV-19/Senegal/1351/2020|EPI ISL 480556|B.6|Senegal|2020-03-28	0.0005519026	Africa
Africa|hCoV-19/DRC/10242/2020|EPI ISL 513626|B.1.84|Democratic Republic of the Congo|2020-05-22	Africa|hCoV-19/Senegal/1351/2020|EPI ISL 480556|B.6|Senegal|2020-03-28	0.0003725893	Africa
Africa|hCoV-19/DRC/10251/2020|EPI ISL 513627|B.1.128|Democratic Republic of the Congo|2020-05-22	Africa|hCoV-19/Senegal/1351/2020|EPI ISL 480556|B.6|Senegal|2020-03-28	0.0005765462	Africa
Africa|hCoV-19/DRC/10324/2020|EPI ISL 527545|B.1.214|Democratic Republic of the Congo|2020-05-22	Africa|hCoV-19/Senegal/1351/2020|EPI ISL 480556|B.6|Senegal|2020-03-28	0.0005115113	Africa
Africa|hCoV-19/DRC/10346/2020|EPI ISL 527546|B.1.214|Democratic Republic of the Congo|2020-05-22	Africa|hCoV-19/Senegal/1351/2020|EPI ISL 480556|B.6|Senegal|2020-03-28	0.0005168325	Africa
Africa|hCoV-19/DRC/10364/2020|EPI ISL 527498|B.1|Democratic Republic of the Congo|2020-05-22	Africa|hCoV-19/Senegal/1351/2020|EPI ISL 480556|B.6|Senegal|2020-03-28	0.0004116634	Africa
Africa|hCoV-19/DRC/10371/2020|EPI ISL 527489|B.1.178|Democratic Republic of the Congo|2020-05-22	Africa|hCoV-19/Senegal/1351/2020|EPI ISL 480556|B.6|Senegal|2020-03-28	0.0005117607	Africa
Africa|hCoV-19/DRC/10373/2020|EPI ISL 527495|B.1.159|Democratic Republic of the Congo|2020-05-22	Africa|hCoV-19/Senegal/1351/2020|EPI ISL 480556|B.6|Senegal|2020-03-28	0.0005124477	Africa
Africa|hCoV-19/DRC/10374/2020|EPI ISL 527539|B.1.84|Democratic Republic of the Congo|2020-05-22	Africa|hCoV-19/Senegal/1351/2020|EPI ISL 480556|B.6|Senegal|2020-03-28	0.0007008295	Africa
Africa|hCoV-19/DRC/10375/2020|EPI ISL 527499|B.1.84|Democratic Republic of the Congo|2020-05-22	Africa|hCoV-19/Senegal/1351/2020|EPI ISL 480556|B.6|Senegal|2020-03-28	0.0005817677	Africa
Africa|hCoV-19/DRC/10399/2020|EPI ISL 527491|B.1.214|Democratic Republic of the Congo|2020-05-22	Africa|hCoV-19/Senegal/1351/2020|EPI ISL 480556|B.6|Senegal|2020-03-28	0.0005118796	Africa
Africa|hCoV-19/DRC/10502/2020|EPI ISL 527547|B.1.5|Democratic Republic of the Congo|2020-05-20	Africa|hCoV-19/Senegal/1351/2020|EPI ISL 480556|B.6|Senegal|2020-03-28	0.0003407136	Africa
Africa|hCoV-19/DRC/10506/2020|EPI ISL 527524|B.1.5|Democratic Republic of the Congo|2020-05-18	Africa|hCoV-19/Senegal/1351/2020|EPI ISL 480556|B.6|Senegal|2020-03-28	0.0003489756	Africa
Africa|hCoV-19/DRC/10507/2020|EPI ISL 527492|B.1.5|Democratic Republic of the Congo|2020-05-18	Africa|hCoV-19/Senegal/1351/2020|EPI ISL 480556|B.6|Senegal|2020-03-28	0.0003755127	Africa
Africa|hCoV-19/DRC/10508/2020|EPI ISL 527494|B.1.5|Democratic Republic of the Congo|2020-05-20	Africa|hCoV-19/Senegal/1351/2020|EPI ISL 480556|B.6|Senegal|2020-03-28	0.0003743628	Africa
Africa|hCoV-19/DRC/10532/2020|EPI ISL 527532|B.1.5|Democratic Republic of the Congo|2020-05-20	Africa|hCoV-19/Senegal/1351/2020|EPI ISL 480556|B.6|Senegal|2020-03-28	0.0003492922	Africa
Africa|hCoV-19/DRC/10533/2020|EPI ISL 527548|B.1.5|Democratic Republic of the Congo|2020-05-20	Africa|hCoV-19/Senegal/1351/2020|EPI ISL 480556|B.6|Senegal|2020-03-28	0.0003749075	Africa
Africa|hCoV-19/DRC/10621/2020|EPI ISL 527526|B.1.214|Democratic Republic of the Congo|2020-05-23	Africa|hCoV-19/Senegal/1351/2020|EPI ISL 480556|B.6|Senegal|2020-03-28	0.0004880059	Africa
Africa|hCoV-19/DRC/10640/2020|EPI ISL 527541|B.1|Democratic Republic of the Congo|2020-05-22	Africa|hCoV-19/Senegal/1351/2020|EPI ISL 480556|B.6|Senegal|2020-03-28	0.0006702162	Africa
Africa|hCoV-19/DRC/10644/2020|EPI ISL 527549|B.1|Democratic Republic of the Congo|2020-05-22	Africa|hCoV-19/Senegal/1351/2020|EPI ISL 480556|B.6|Senegal|2020-03-28	0.0006476270	Africa
Africa|hCoV-19/DRC/10728/2020|EPI ISL 513628|B.1.5|Democratic Republic of the Congo|2020-05-23	Africa|hCoV-19/Senegal/1351/2020|EPI ISL 480556|B.6|Senegal|2020-03-28	0.0003851714	Africa
Africa|hCoV-19/DRC/10731/2020|EPI ISL 513629|B.1.1.1|Democratic Republic of the Congo|2020-05-23	Africa|hCoV-19/Senegal/1351/2020|EPI ISL 480556|B.6|Senegal|2020-03-28	0.0006350517	Africa
Africa|hCoV-19/DRC/10733/2020|EPI ISL 513630|B.1|Democratic Republic of the Congo|2020-05-23	Africa|hCoV-19/Senegal/1351/2020|EPI ISL 480556|B.6|Senegal|2020-03-28	0.0005067598	Africa
Africa|hCoV-19/DRC/108/2020|EPI ISL 417948|B.1.128|Democratic Republic of the Congo|2020-03-19	Africa|hCoV-19/Senegal/1351/2020|EPI ISL 480556|B.6|Senegal|2020-03-28	0.0004716618	Africa
Africa|hCoV-19/DRC/10885/2020|EPI ISL 513631|B.1.84|Democratic Republic of the Congo|2020-05-23	Africa|hCoV-19/Senegal/1351/2020|EPI ISL 480556|B.6|Senegal|2020-03-28	0.0004422979	Africa
Africa|hCoV-19/DRC/10902/2020|EPI ISL 527490|B.1.178|Democratic Republic of the Congo|2020-05-23	Africa|hCoV-19/Senegal/1351/2020|EPI ISL 480556|B.6|Senegal|2020-03-28	0.0004090501	Africa
Africa|hCoV-19/DRC/10913/2020|EPI ISL 527507|B.1.84|Democratic Republic of the Congo|2020-05-24	Africa|hCoV-19/Senegal/1351/2020|EPI ISL 480556|B.6|Senegal|2020-03-28	0.0005853507	Africa
Africa|hCoV-19/DRC/11005/2020|EPI ISL 527550|B.1.159|Democratic Republic of the Congo|2020-05-24	Africa|hCoV-19/Senegal/1351/2020|EPI ISL 480556|B.6|Senegal|2020-03-28	0.0006136901	Africa
Africa|hCoV-19/DRC/11008/2020|EPI ISL 527503|B.1.159|Democratic Republic of the Congo|2020-05-24	Africa|hCoV-19/Senegal/1351/2020|EPI ISL 480556|B.6|Senegal|2020-03-28	0.0005503571	Africa
Africa|hCoV-19/DRC/11022/2020|EPI ISL 527551|B.1.214|Democratic Republic of the Congo|2020-05-24	Africa|hCoV-19/Senegal/1351/2020|EPI ISL 480556|B.6|Senegal|2020-03-28	0.0005797955	Africa
Africa|hCoV-19/DRC/11024/2020|EPI ISL 527552|B.1.149|Democratic Republic of the Congo|2020-05-24	Africa|hCoV-19/Senegal/1351/2020|EPI ISL 480556|B.6|Senegal|2020-03-28	0.0006194994	Africa
Africa|hCoV-19/DRC/11026/2020|EPI ISL 527553|B.1.149|Democratic Republic of the Congo|2020-05-24	Africa|hCoV-19/Senegal/1351/2020|EPI ISL 480556|B.6|Senegal|2020-03-28	0.0004772542	Africa
Africa|hCoV-19/DRC/11031/2020|EPI ISL 527554|B.1.214|Democratic Republic of the Congo|2020-05-24	Africa|hCoV-19/Senegal/1351/2020|EPI ISL 480556|B.6|Senegal|2020-03-28	0.0005117329	Africa
Africa|hCoV-19/DRC/11041/2020|EPI ISL 527555|B.1|Democratic Republic of the Congo|2020-05-24	Africa|hCoV-19/Senegal/1351/2020|EPI ISL 480556|B.6|Senegal|2020-03-28	0.0004774611	Africa
Africa|hCoV-19/DRC/11057/2020|EPI ISL 527528|B.1.5|Democratic Republic of the Congo|2020-05-24	Africa|hCoV-19/Senegal/1351/2020|EPI ISL 480556|B.6|Senegal|2020-03-28	0.0004186425	Africa
Africa|hCoV-19/DRC/11078/2020|EPI ISL 527514|B.1|Democratic Republic of the Congo|2020-05-24	Africa|hCoV-19/Senegal/1351/2020|EPI ISL 480556|B.6|Senegal|2020-03-28	0.0005180107	Africa
Africa|hCoV-19/DRC/11079/2020|EPI ISL 527500|B.1.214|Democratic Republic of the Congo|2020-05-24	Africa|hCoV-19/Senegal/1351/2020|EPI ISL 480556|B.6|Senegal|2020-03-28	0.0004457291	Africa
Africa|hCoV-19/DRC/11093/2020|EPI ISL 527527|B.1.5|Democratic Republic of the Congo|2020-05-24	Africa|hCoV-19/Senegal/1351/2020|EPI ISL 480556|B.6|Senegal|2020-03-28	0.0004197887	Africa
Africa|hCoV-19/DRC/11096/2020|EPI ISL 527522|B.1|Democratic Republic of the Congo|2020-05-24	Africa|hCoV-19/Senegal/1351/2020|EPI ISL 480556|B.6|Senegal|2020-03-28	0.0004866590	Africa
Africa|hCoV-19/DRC/11114/2020|EPI ISL 527534|B.1.214|Democratic Republic of the Congo|2020-05-25	Africa|hCoV-19/Senegal/1351/2020|EPI ISL 480556|B.6|Senegal|2020-03-28	0.0005593683	Africa
Africa|hCoV-19/DRC/11123/2020|EPI ISL 527496|B.1.84|Democratic Republic of the Congo|2020-05-24	Africa|hCoV-19/Senegal/1351/2020|EPI ISL 480556|B.6|Senegal|2020-03-28	0.0004783038	Africa
Africa|hCoV-19/DRC/11134/2020|EPI ISL 527518|B.1.5|Democratic Republic of the Congo|2020-05-24	Africa|hCoV-19/Senegal/1351/2020|EPI ISL 480556|B.6|Senegal|2020-03-28	0.0003118703	Africa
Africa|hCoV-19/DRC/11143/2020|EPI ISL 527556|B.1|Democratic Republic of the Congo|2020-05-24	Africa|hCoV-19/Senegal/1351/2020|EPI ISL 480556|B.6|Senegal|2020-03-28	0.0006137651	Africa
Africa|hCoV-19/DRC/11145/2020|EPI ISL 527501|B.1.214|Democratic Republic of the Congo|2020-05-24	Africa|hCoV-19/Senegal/1351/2020|EPI ISL 480556|B.6|Senegal|2020-03-28	0.0005833365	Africa
Africa|hCoV-19/DRC/11148/2020|EPI ISL 527525|B.1.178|Democratic Republic of the Congo|2020-05-24	Africa|hCoV-19/Senegal/1351/2020|EPI ISL 480556|B.6|Senegal|2020-03-28	0.0005612124	Africa
Africa|hCoV-19/DRC/11157/2020|EPI ISL 527530|B.1|Democratic Republic of the Congo|2020-05-25	Africa|hCoV-19/Senegal/1351/2020|EPI ISL 480556|B.6|Senegal|2020-03-28	0.0004874385	Africa
Africa|hCoV-19/DRC/11187/2020|EPI ISL 527523|B.1.1.275|Democratic Republic of the Congo|2020-05-23	Africa|hCoV-19/Senegal/1351/2020|EPI ISL 480556|B.6|Senegal|2020-03-28	0.0005918730	Africa
Africa|hCoV-19/DRC/11191/2020|EPI ISL 527506|B.1.1.275|Democratic Republic of the Congo|2020-05-23	Africa|hCoV-19/Senegal/1351/2020|EPI ISL 480556|B.6|Senegal|2020-03-28	0.0004809492	Africa
Africa|hCoV-19/DRC/11252/2020|EPI ISL 527557|B.1.1.275|Democratic Republic of the Congo|2020-05-21	Africa|hCoV-19/Senegal/1351/2020|EPI ISL 480556|B.6|Senegal|2020-03-28	0.0006476230	Africa
Africa|hCoV-19/DRC/11260/2020|EPI ISL 527558|B.1.1.275|Democratic Republic of the Congo|2020-05-23	Africa|hCoV-19/Senegal/1351/2020|EPI ISL 480556|B.6|Senegal|2020-03-28	0.0005114486	Africa
Africa|hCoV-19/DRC/1131/2020|EPI ISL 429255|B.1.5|Democratic Republic of the Congo|2020-04-05	Africa|hCoV-19/Senegal/1351/2020|EPI ISL 480556|B.6|Senegal|2020-03-28	0.0003737651	Africa
Africa|hCoV-19/DRC/11310/2020|EPI ISL 527529|B.1.149|Democratic Republic of the Congo|2020-05-25	Africa|hCoV-19/Senegal/1351/2020|EPI ISL 480556|B.6|Senegal|2020-03-28	0.0004889992	Africa
Africa|hCoV-19/DRC/11318/2020|EPI ISL 527559|B.1.149|Democratic Republic of the Congo|2020-05-25	Africa|hCoV-19/Senegal/1351/2020|EPI ISL 480556|B.6|Senegal|2020-03-28	0.0004757737	Africa
Africa|hCoV-19/DRC/11326/2020|EPI ISL 527508|B.1|Democratic Republic of the Congo|2020-05-25	Africa|hCoV-19/Senegal/1351/2020|EPI ISL 480556|B.6|Senegal|2020-03-28	0.0004131191	Africa
Africa|hCoV-19/DRC/11334/2020|EPI ISL 527504|B.1.178|Democratic Republic of the Congo|2020-05-25	Africa|hCoV-19/Senegal/1351/2020|EPI ISL 480556|B.6|Senegal|2020-03-28	0.0004125312	Africa
Africa|hCoV-19/DRC/11337/2020|EPI ISL 527510|B.1.84|Democratic Republic of the Congo|2020-05-25	Africa|hCoV-19/Senegal/1351/2020|EPI ISL 480556|B.6|Senegal|2020-03-28	0.0005516932	Africa
Africa|hCoV-19/DRC/11341/2020|EPI ISL 527509|B.1.1.275|Democratic Republic of the Congo|2020-05-25	Africa|hCoV-19/Senegal/1351/2020|EPI ISL 480556|B.6|Senegal|2020-03-28	0.0005857419	Africa
Africa|hCoV-19/DRC/11348/2020|EPI ISL 527560|B.1.149|Democratic Republic of the Congo|2020-05-25	Africa|hCoV-19/Senegal/1351/2020|EPI ISL 480556|B.6|Senegal|2020-03-28	0.0004757415	Africa
Africa|hCoV-19/DRC/11369/2020|EPI ISL 527537|B.1.214|Democratic Republic of the Congo|2020-05-25	Africa|hCoV-19/Senegal/1351/2020|EPI ISL 480556|B.6|Senegal|2020-03-28	0.0005262227	Africa
Africa|hCoV-19/DRC/11376/2020|EPI ISL 527513|B.1.214|Democratic Republic of the Congo|2020-05-25	Africa|hCoV-19/Senegal/1351/2020|EPI ISL 480556|B.6|Senegal|2020-03-28	0.0005521878	Africa
Africa|hCoV-19/DRC/11411/2020|EPI ISL 527561|B.1.5|Democratic Republic of the Congo|2020-05-25	Africa|hCoV-19/Senegal/1351/2020|EPI ISL 480556|B.6|Senegal|2020-03-28	0.0004430001	Africa
Africa|hCoV-19/DRC/11450/2020|EPI ISL 527516|B.1.5|Democratic Republic of the Congo|2020-05-25	Africa|hCoV-19/Senegal/1351/2020|EPI ISL 480556|B.6|Senegal|2020-03-28	0.0003150019	Africa
Africa|hCoV-19/DRC/11458/2020|EPI ISL 527497|B.1.5|Democratic Republic of the Congo|2020-05-25	Africa|hCoV-19/Senegal/1351/2020|EPI ISL 480556|B.6|Senegal|2020-03-28	0.0004473892	Africa
Africa|hCoV-19/DRC/11460/2020|EPI ISL 527562|B.1.214|Democratic Republic of the Congo|2020-05-25	Africa|hCoV-19/Senegal/1351/2020|EPI ISL 480556|B.6|Senegal|2020-03-28	0.0006547379	Africa
Africa|hCoV-19/DRC/11472/2020|EPI ISL 527502|B.1.214|Democratic Republic of the Congo|2020-05-25	Africa|hCoV-19/Senegal/1351/2020|EPI ISL 480556|B.6|Senegal|2020-03-28	0.0005827102	Africa
Africa|hCoV-19/DRC/11477/2020|EPI ISL 527563|B.1.84|Democratic Republic of the Congo|2020-05-25	Africa|hCoV-19/Senegal/1351/2020|EPI ISL 480556|B.6|Senegal|2020-03-28	0.0004085210	Africa
Africa|hCoV-19/DRC/11486/2020|EPI ISL 527564|B.1.214|Democratic Republic of the Congo|2020-05-25	Africa|hCoV-19/Senegal/1351/2020|EPI ISL 480556|B.6|Senegal|2020-03-28	0.0005796458	Africa
Africa|hCoV-19/DRC/11487/2020|EPI ISL 527505|B.1|Democratic Republic of the Congo|2020-05-25	Africa|hCoV-19/Senegal/1351/2020|EPI ISL 480556|B.6|Senegal|2020-03-28	0.0005167488	Africa
Africa|hCoV-19/DRC/11507/2020|EPI ISL 527512|B.1|Democratic Republic of the Congo|2020-05-25	Africa|hCoV-19/Senegal/1351/2020|EPI ISL 480556|B.6|Senegal|2020-03-28	0.0005509822	Africa
Africa|hCoV-19/DRC/1151/2020|EPI ISL 447596|B.38|Democratic Republic of the Congo|2020-04-05	Africa|hCoV-19/Senegal/1351/2020|EPI ISL 480556|B.6|Senegal|2020-03-28	0.0003737955	Africa
Africa|hCoV-19/DRC/11511/2020|EPI ISL 527511|B.1.214|Democratic Republic of the Congo|2020-05-25	Africa|hCoV-19/Senegal/1351/2020|EPI ISL 480556|B.6|Senegal|2020-03-28	0.0005862931	Africa
Africa|hCoV-19/DRC/11572/2020|EPI ISL 527565|B.1.214|Democratic Republic of the Congo|2020-05-25	Africa|hCoV-19/Senegal/1351/2020|EPI ISL 480556|B.6|Senegal|2020-03-28	0.0004767571	Africa
Africa|hCoV-19/DRC/11576/2020|EPI ISL 527517|B.1|Democratic Republic of the Congo|2020-05-25	Africa|hCoV-19/Senegal/1351/2020|EPI ISL 480556|B.6|Senegal|2020-03-28	0.0004161266	Africa
Africa|hCoV-19/DRC/11583/2020|EPI ISL 527542|B.1|Democratic Republic of the Congo|2020-05-25	Africa|hCoV-19/Senegal/1351/2020|EPI ISL 480556|B.6|Senegal|2020-03-28	0.0005304895	Africa
Africa|hCoV-19/DRC/11616/2020|EPI ISL 527519|B.1|Democratic Republic of the Congo|2020-05-25	Africa|hCoV-19/Senegal/1351/2020|EPI ISL 480556|B.6|Senegal|2020-03-28	0.0004847049	Africa
Africa|hCoV-19/DRC/11623/2020|EPI ISL 527566|B.1.5|Democratic Republic of the Congo|2020-05-25	Africa|hCoV-19/Senegal/1351/2020|EPI ISL 480556|B.6|Senegal|2020-03-28	0.0004091975	Africa
Africa|hCoV-19/DRC/11624/2020|EPI ISL 527567|B.1.149|Democratic Republic of the Congo|2020-05-25	Africa|hCoV-19/Senegal/1351/2020|EPI ISL 480556|B.6|Senegal|2020-03-28	0.0004772284	Africa
Africa|hCoV-19/DRC/11631/2020|EPI ISL 527568|B.1.149|Democratic Republic of the Congo|2020-05-25	Africa|hCoV-19/Senegal/1351/2020|EPI ISL 480556|B.6|Senegal|2020-03-28	0.0004777168	Africa
Africa|hCoV-19/DRC/11632/2020|EPI ISL 527493|B.1|Democratic Republic of the Congo|2020-05-25	Africa|hCoV-19/Senegal/1351/2020|EPI ISL 480556|B.6|Senegal|2020-03-28	0.0004439183	Africa
Africa|hCoV-19/DRC/11635/2020|EPI ISL 527540|B.1.214|Democratic Republic of the Congo|2020-05-25	Africa|hCoV-19/Senegal/1351/2020|EPI ISL 480556|B.6|Senegal|2020-03-28	0.0005275626	Africa
Africa|hCoV-19/DRC/11640/2020|EPI ISL 527535|B.1.178|Democratic Republic of the Congo|2020-05-25	Africa|hCoV-19/Senegal/1351/2020|EPI ISL 480556|B.6|Senegal|2020-03-28	0.0005230361	Africa
Africa|hCoV-19/DRC/11643/2020|EPI ISL 527520|B.1.5|Democratic Republic of the Congo|2020-05-25	Africa|hCoV-19/Senegal/1351/2020|EPI ISL 480556|B.6|Senegal|2020-03-28	0.0004858433	Africa
Africa|hCoV-19/DRC/11648/2020|EPI ISL 527569|B.1.6|Democratic Republic of the Congo|2020-05-25	Africa|hCoV-19/Senegal/1351/2020|EPI ISL 480556|B.6|Senegal|2020-03-28	0.0005097110	Africa
Africa|hCoV-19/DRC/11652/2020|EPI ISL 527570|B.1.149|Democratic Republic of the Congo|2020-05-25	Africa|hCoV-19/Senegal/1351/2020|EPI ISL 480556|B.6|Senegal|2020-03-28	0.0004770966	Africa
Africa|hCoV-19/DRC/11653/2020|EPI ISL 527533|B.1.84|Democratic Republic of the Congo|2020-05-25	Africa|hCoV-19/Senegal/1351/2020|EPI ISL 480556|B.6|Senegal|2020-03-28	0.0004539503	Africa
Africa|hCoV-19/DRC/11676/2020|EPI ISL 527531|B.1|Democratic Republic of the Congo|2020-05-26	Africa|hCoV-19/Senegal/1351/2020|EPI ISL 480556|B.6|Senegal|2020-03-28	0.0005962710	Africa
Africa|hCoV-19/DRC/11677/2020|EPI ISL 527515|B.1.214|Democratic Republic of the Congo|2020-05-26	Africa|hCoV-19/Senegal/1351/2020|EPI ISL 480556|B.6|Senegal|2020-03-28	0.0005889349	Africa
Africa|hCoV-19/DRC/11732/2020|EPI ISL 527536|B.1.214|Democratic Republic of the Congo|2020-05-26	Africa|hCoV-19/Senegal/1351/2020|EPI ISL 480556|B.6|Senegal|2020-03-28	0.0004539140	Africa
Africa|hCoV-19/DRC/11733/2020|EPI ISL 527571|B.1.149|Democratic Republic of the Congo|2020-05-26	Africa|hCoV-19/Senegal/1351/2020|EPI ISL 480556|B.6|Senegal|2020-03-28	0.0004757465	Africa
Africa|hCoV-19/DRC/11806/2020|EPI ISL 527572|B.1.214|Democratic Republic of the Congo|2020-05-26	Africa|hCoV-19/Senegal/1351/2020|EPI ISL 480556|B.6|Senegal|2020-03-28	0.0005793693	Africa
Africa|hCoV-19/DRC/1234/2020|EPI ISL 429258|B.1.5|Democratic Republic of the Congo|2020-04-06	Africa|hCoV-19/Senegal/1351/2020|EPI ISL 480556|B.6|Senegal|2020-03-28	0.0003212987	Africa
Africa|hCoV-19/DRC/1249/2020|EPI ISL 429259|B.1.5|Democratic Republic of the Congo|2020-04-06	Africa|hCoV-19/Senegal/1351/2020|EPI ISL 480556|B.6|Senegal|2020-03-28	0.0003071036	Africa
Africa|hCoV-19/DRC/1319/2020|EPI ISL 431011|B.1.128|Democratic Republic of the Congo|2020-04-07	Africa|hCoV-19/Senegal/1351/2020|EPI ISL 480556|B.6|Senegal|2020-03-28	0.0004771193	Africa
Africa|hCoV-19/DRC/1324/2020|EPI ISL 435033|B.1.128|Democratic Republic of the Congo|2020-04-07	Africa|hCoV-19/Senegal/1351/2020|EPI ISL 480556|B.6|Senegal|2020-03-28	0.0004733772	Africa
Africa|hCoV-19/DRC/1326/2020|EPI ISL 435116|B.1|Democratic Republic of the Congo|2020-04-07	Africa|hCoV-19/Senegal/1351/2020|EPI ISL 480556|B.6|Senegal|2020-03-28	0.0004501826	Africa
Africa|hCoV-19/DRC/1375/2020|EPI ISL 435117|B.1.1.1|Democratic Republic of the Congo|2020-04-07	Africa|hCoV-19/Senegal/1351/2020|EPI ISL 480556|B.6|Senegal|2020-03-28	0.0006225995	Africa
Africa|hCoV-19/DRC/1376/2020|EPI ISL 431012|B.1.1.1|Democratic Republic of the Congo|2020-04-07	Africa|hCoV-19/Senegal/1351/2020|EPI ISL 480556|B.6|Senegal|2020-03-28	0.0005829646	Africa
Africa|hCoV-19/DRC/1377/2020|EPI ISL 434678|B.1.1.1|Democratic Republic of the Congo|2020-04-07	Africa|hCoV-19/Senegal/1351/2020|EPI ISL 480556|B.6|Senegal|2020-03-28	0.0005437713	Africa
Africa|hCoV-19/DRC/1378/2020|EPI ISL 435118|B.1.1.1|Democratic Republic of the Congo|2020-04-07	Africa|hCoV-19/Senegal/1351/2020|EPI ISL 480556|B.6|Senegal|2020-03-28	0.0005798515	Africa
Africa|hCoV-19/DRC/1382/2020|EPI ISL 435113|B.1.1.1|Democratic Republic of the Congo|2020-04-07	Africa|hCoV-19/Senegal/1351/2020|EPI ISL 480556|B.6|Senegal|2020-03-28	0.0005923474	Africa
Africa|hCoV-19/DRC/1397/2020|EPI ISL 434679|B.1.1.1|Democratic Republic of the Congo|2020-04-07	Africa|hCoV-19/Senegal/1351/2020|EPI ISL 480556|B.6|Senegal|2020-03-28	0.0005817479	Africa
Africa|hCoV-19/DRC/1398/2020|EPI ISL 435114|B.1.1.1|Democratic Republic of the Congo|2020-04-07	Africa|hCoV-19/Senegal/1351/2020|EPI ISL 480556|B.6|Senegal|2020-03-28	0.0005407212	Africa
Africa|hCoV-19/DRC/1422/2020|EPI ISL 434680|B.1.149|Democratic Republic of the Congo|2020-04-08	Africa|hCoV-19/Senegal/1351/2020|EPI ISL 480556|B.6|Senegal|2020-03-28	0.0004836767	Africa
Africa|hCoV-19/DRC/1423/2020|EPI ISL 434710|B.1.149|Democratic Republic of the Congo|2020-04-08	Africa|hCoV-19/Senegal/1351/2020|EPI ISL 480556|B.6|Senegal|2020-03-28	0.0004391932	Africa
Africa|hCoV-19/DRC/1486/2020|EPI ISL 434711|B.1|Democratic Republic of the Congo|2020-04-08	Africa|hCoV-19/Senegal/1351/2020|EPI ISL 480556|B.6|Senegal|2020-03-28	0.0004200972	Africa
Africa|hCoV-19/DRC/1516/2020|EPI ISL 435032|B.1.5|Democratic Republic of the Congo|2020-04-09	Africa|hCoV-19/Senegal/1351/2020|EPI ISL 480556|B.6|Senegal|2020-03-28	0.0003705425	Africa
Africa|hCoV-19/DRC/1565/2020|EPI ISL 434681|B.1|Democratic Republic of the Congo|2020-04-09	Africa|hCoV-19/Senegal/1351/2020|EPI ISL 480556|B.6|Senegal|2020-03-28	0.0004115310	Africa
Africa|hCoV-19/DRC/158/2020|EPI ISL 417950|B.40|Democratic Republic of the Congo|2020-03-20	Africa|hCoV-19/Senegal/1351/2020|EPI ISL 480556|B.6|Senegal|2020-03-28	0.0003705587	Africa
Africa|hCoV-19/DRC/1715/2020|EPI ISL 435156|B.1.84|Democratic Republic of the Congo|2020-04-10	Africa|hCoV-19/Senegal/1351/2020|EPI ISL 480556|B.6|Senegal|2020-03-28	0.0004417420	Africa
Africa|hCoV-19/DRC/1767/2020|EPI ISL 435157|B.1.5|Democratic Republic of the Congo|2020-04-10	Africa|hCoV-19/Senegal/1351/2020|EPI ISL 480556|B.6|Senegal|2020-03-28	0.0003854546	Africa
Africa|hCoV-19/DRC/1779/2020|EPI ISL 435158|C.14|Democratic Republic of the Congo|2020-04-10	Africa|hCoV-19/Senegal/1351/2020|EPI ISL 480556|B.6|Senegal|2020-03-28	0.0006617927	Africa
Africa|hCoV-19/DRC/191/2020|EPI ISL 417955|B.1.128|Democratic Republic of the Congo|2020-03-21	Africa|hCoV-19/Senegal/1351/2020|EPI ISL 480556|B.6|Senegal|2020-03-28	0.0004719636	Africa
Africa|hCoV-19/DRC/1952/2020|EPI ISL 435159|B.1.5|Democratic Republic of the Congo|2020-04-11	Africa|hCoV-19/Senegal/1351/2020|EPI ISL 480556|B.6|Senegal|2020-03-28	0.0003819395	Africa
Africa|hCoV-19/DRC/1982/2020|EPI ISL 435160|B.1|Democratic Republic of the Congo|2020-04-12	Africa|hCoV-19/Senegal/1351/2020|EPI ISL 480556|B.6|Senegal|2020-03-28	0.0003454525	Africa
Africa|hCoV-19/DRC/2047/2020|EPI ISL 435161|B.1.1.1|Democratic Republic of the Congo|2020-04-12	Africa|hCoV-19/Senegal/1351/2020|EPI ISL 480556|B.6|Senegal|2020-03-28	0.0005496543	Africa
Africa|hCoV-19/DRC/2063/2020|EPI ISL 435162|B.1|Democratic Republic of the Congo|2020-04-12	Africa|hCoV-19/Senegal/1351/2020|EPI ISL 480556|B.6|Senegal|2020-03-28	0.0003803380	Africa
Africa|hCoV-19/DRC/2120/2020|EPI ISL 435163|B.1.149|Democratic Republic of the Congo|2020-04-12	Africa|hCoV-19/Senegal/1351/2020|EPI ISL 480556|B.6|Senegal|2020-03-28	0.0004417599	Africa
Africa|hCoV-19/DRC/2121/2020|EPI ISL 435164|B.1.149|Democratic Republic of the Congo|2020-04-12	Africa|hCoV-19/Senegal/1351/2020|EPI ISL 480556|B.6|Senegal|2020-03-28	0.0004490215	Africa
Africa|hCoV-19/DRC/2122/2020|EPI ISL 435165|B.1.149|Democratic Republic of the Congo|2020-04-13	Africa|hCoV-19/Senegal/1351/2020|EPI ISL 480556|B.6|Senegal|2020-03-28	0.0005263023	Africa
Africa|hCoV-19/DRC/2125/2020|EPI ISL 435166|B.1.149|Democratic Republic of the Congo|2020-04-13	Africa|hCoV-19/Senegal/1351/2020|EPI ISL 480556|B.6|Senegal|2020-03-28	0.0004495025	Africa
Africa|hCoV-19/DRC/2128/2020|EPI ISL 435167|B.1|Democratic Republic of the Congo|2020-04-13	Africa|hCoV-19/Senegal/1351/2020|EPI ISL 480556|B.6|Senegal|2020-03-28	0.0003878597	Africa
Africa|hCoV-19/DRC/2133/2020|EPI ISL 435168|B.1.128|Democratic Republic of the Congo|2020-04-13	Africa|hCoV-19/Senegal/1351/2020|EPI ISL 480556|B.6|Senegal|2020-03-28	0.0004908624	Africa
Africa|hCoV-19/DRC/214/2020|EPI ISL 420030|B.1.6|Democratic Republic of the Congo|2020-03-21	Africa|hCoV-19/Senegal/1351/2020|EPI ISL 480556|B.6|Senegal|2020-03-28	0.0003710260	Africa
Africa|hCoV-19/DRC/215/2020|EPI ISL 420031|B.1.1.1|Democratic Republic of the Congo|2020-03-21	Africa|hCoV-19/Senegal/1351/2020|EPI ISL 480556|B.6|Senegal|2020-03-28	0.0005828728	Africa
Africa|hCoV-19/DRC/2169/2020|EPI ISL 436194|B.1.5|Democratic Republic of the Congo|2020-04-13	Africa|hCoV-19/Senegal/1351/2020|EPI ISL 480556|B.6|Senegal|2020-03-28	0.0003504969	Africa
Africa|hCoV-19/DRC/2299/2020|EPI ISL 436412|B.1.5|Democratic Republic of the Congo|2020-04-14	Africa|hCoV-19/Senegal/1351/2020|EPI ISL 480556|B.6|Senegal|2020-03-28	0.0003737574	Africa
Africa|hCoV-19/DRC/236/2020|EPI ISL 420032|B.1.128|Democratic Republic of the Congo|2020-03-22	Africa|hCoV-19/Senegal/1351/2020|EPI ISL 480556|B.6|Senegal|2020-03-28	0.0004718412	Africa
Africa|hCoV-19/DRC/2363/2020|EPI ISL 437194|B.1.84|Democratic Republic of the Congo|2020-04-14	Africa|hCoV-19/Senegal/1351/2020|EPI ISL 480556|B.6|Senegal|2020-03-28	0.0004077438	Africa
Africa|hCoV-19/DRC/2384/2020|EPI ISL 437196|B.1.149|Democratic Republic of the Congo|2020-04-14	Africa|hCoV-19/Senegal/1351/2020|EPI ISL 480556|B.6|Senegal|2020-03-28	0.0004499070	Africa
Africa|hCoV-19/DRC/241/2020|EPI ISL 420033|B.1.1.75|Democratic Republic of the Congo|2020-03-22	Africa|hCoV-19/Senegal/1351/2020|EPI ISL 480556|B.6|Senegal|2020-03-28	0.0005056275	Africa
Africa|hCoV-19/DRC/243/2020|EPI ISL 420034|B.1|Democratic Republic of the Congo|2020-03-22	Africa|hCoV-19/Senegal/1351/2020|EPI ISL 480556|B.6|Senegal|2020-03-28	0.0004134734	Africa
Africa|hCoV-19/DRC/248/2020|EPI ISL 420035|B.1.5|Democratic Republic of the Congo|2020-03-22	Africa|hCoV-19/Senegal/1351/2020|EPI ISL 480556|B.6|Senegal|2020-03-28	0.0003369943	Africa
Africa|hCoV-19/DRC/2496/2020|EPI ISL 437337|B.1.149|Democratic Republic of the Congo|2020-04-15	Africa|hCoV-19/Senegal/1351/2020|EPI ISL 480556|B.6|Senegal|2020-03-28	0.0004716488	Africa
Africa|hCoV-19/DRC/2529/2020|EPI ISL 437338|B.1.178|Democratic Republic of the Congo|2020-04-15	Africa|hCoV-19/Senegal/1351/2020|EPI ISL 480556|B.6|Senegal|2020-03-28	0.0003705263	Africa
Africa|hCoV-19/DRC/253/2020|EPI ISL 420838|B.1.5|Democratic Republic of the Congo|2020-03-22	Africa|hCoV-19/Senegal/1351/2020|EPI ISL 480556|B.6|Senegal|2020-03-28	0.0003383508	Africa
Africa|hCoV-19/DRC/2536/2020|EPI ISL 437339|B.1|Democratic Republic of the Congo|2020-04-15	Africa|hCoV-19/Senegal/1351/2020|EPI ISL 480556|B.6|Senegal|2020-03-28	0.0003705264	Africa
Africa|hCoV-19/DRC/254/2020|EPI ISL 420839|B.1|Democratic Republic of the Congo|2020-03-22	Africa|hCoV-19/Senegal/1351/2020|EPI ISL 480556|B.6|Senegal|2020-03-28	0.0004095929	Africa
Africa|hCoV-19/DRC/2563/2020|EPI ISL 437340|B.1.9|Democratic Republic of the Congo|2020-04-15	Africa|hCoV-19/Senegal/1351/2020|EPI ISL 480556|B.6|Senegal|2020-03-28	0.0006401595	Africa
Africa|hCoV-19/DRC/2580/2020|EPI ISL 437341|B.1.5|Democratic Republic of the Congo|2020-04-15	Africa|hCoV-19/Senegal/1351/2020|EPI ISL 480556|B.6|Senegal|2020-03-28	0.0003726473	Africa
Africa|hCoV-19/DRC/2644/2020|EPI ISL 437342|B.1.84|Democratic Republic of the Congo|2020-04-15	Africa|hCoV-19/Senegal/1351/2020|EPI ISL 480556|B.6|Senegal|2020-03-28	0.0004781733	Africa
Africa|hCoV-19/DRC/2670/2020|EPI ISL 437343|B.1.9|Democratic Republic of the Congo|2020-04-15	Africa|hCoV-19/Senegal/1351/2020|EPI ISL 480556|B.6|Senegal|2020-03-28	0.0006739106	Africa
Africa|hCoV-19/DRC/2727/2020|EPI ISL 437344|B.1|Democratic Republic of the Congo|2020-04-16	Africa|hCoV-19/Senegal/1351/2020|EPI ISL 480556|B.6|Senegal|2020-03-28	0.0003772473	Africa
Africa|hCoV-19/DRC/2728/2020|EPI ISL 437345|B.1.84|Democratic Republic of the Congo|2020-04-16	Africa|hCoV-19/Senegal/1351/2020|EPI ISL 480556|B.6|Senegal|2020-03-28	0.0004486402	Africa
Africa|hCoV-19/DRC/2813/2020|EPI ISL 437346|C.14|Democratic Republic of the Congo|2020-04-16	Africa|hCoV-19/Senegal/1351/2020|EPI ISL 480556|B.6|Senegal|2020-03-28	0.0006743293	Africa
Africa|hCoV-19/DRC/2819/2020|EPI ISL 437347|B.1|Democratic Republic of the Congo|2020-04-16	Africa|hCoV-19/Senegal/1351/2020|EPI ISL 480556|B.6|Senegal|2020-03-28	0.0004130196	Africa
Africa|hCoV-19/DRC/2827/2020|EPI ISL 437348|B.1|Democratic Republic of the Congo|2020-04-16	Africa|hCoV-19/Senegal/1351/2020|EPI ISL 480556|B.6|Senegal|2020-03-28	0.0003705263	Africa
Africa|hCoV-19/DRC/2855/2020|EPI ISL 437350|B.1|Democratic Republic of the Congo|2020-04-16	Africa|hCoV-19/Senegal/1351/2020|EPI ISL 480556|B.6|Senegal|2020-03-28	0.0004042540	Africa
Africa|hCoV-19/DRC/2864/2020|EPI ISL 437351|B.1|Democratic Republic of the Congo|2020-04-16	Africa|hCoV-19/Senegal/1351/2020|EPI ISL 480556|B.6|Senegal|2020-03-28	0.0004051096	Africa
Africa|hCoV-19/DRC/2904/2020|EPI ISL 437352|B.1|Democratic Republic of the Congo|2020-04-17	Africa|hCoV-19/Senegal/1351/2020|EPI ISL 480556|B.6|Senegal|2020-03-28	0.0003368353	Africa
Africa|hCoV-19/DRC/2938/2020|EPI ISL 437353|B.1.275|Democratic Republic of the Congo|2020-04-17	Africa|hCoV-19/Senegal/1351/2020|EPI ISL 480556|B.6|Senegal|2020-03-28	0.0005924214	Africa
Africa|hCoV-19/DRC/2939/2020|EPI ISL 437354|B.1|Democratic Republic of the Congo|2020-04-17	Africa|hCoV-19/Senegal/1351/2020|EPI ISL 480556|B.6|Senegal|2020-03-28	0.0005063904	Africa
Africa|hCoV-19/DRC/2942/2020|EPI ISL 437355|B.1|Democratic Republic of the Congo|2020-04-17	Africa|hCoV-19/Senegal/1351/2020|EPI ISL 480556|B.6|Senegal|2020-03-28	0.0005185225	Africa
Africa|hCoV-19/DRC/299/2020|EPI ISL 420840|B.4|Democratic Republic of the Congo|2020-03-20	Africa|hCoV-19/Senegal/1351/2020|EPI ISL 480556|B.6|Senegal|2020-03-28	0.0005129626	Africa
Africa|hCoV-19/DRC/300/2020|EPI ISL 420841|A|Democratic Republic of the Congo|2020-03-22	Africa|hCoV-19/Senegal/1351/2020|EPI ISL 480556|B.6|Senegal|2020-03-28	0.0003733694	Africa
Africa|hCoV-19/DRC/3041/2020|EPI ISL 437356|B.1|Democratic Republic of the Congo|2020-04-18	Africa|hCoV-19/Senegal/1351/2020|EPI ISL 480556|B.6|Senegal|2020-03-28	0.0004058961	Africa
Africa|hCoV-19/DRC/307/2020|EPI ISL 420842|B.1.9|Democratic Republic of the Congo|2020-03	Africa|hCoV-19/Senegal/1351/2020|EPI ISL 480556|B.6|Senegal|2020-03-28	0.0004848441	Africa
Africa|hCoV-19/DRC/3070/2020|EPI ISL 437357|B.1.214|Democratic Republic of the Congo|2020-04-18	Africa|hCoV-19/Senegal/1351/2020|EPI ISL 480556|B.6|Senegal|2020-03-28	0.0005081348	Africa
Africa|hCoV-19/DRC/3089/2020|EPI ISL 437358|B.1.84|Democratic Republic of the Congo|2020-04-19	Africa|hCoV-19/Senegal/1351/2020|EPI ISL 480556|B.6|Senegal|2020-03-28	0.0004384988	Africa
Africa|hCoV-19/DRC/3440/2020|EPI ISL 447597|B.1.84|Democratic Republic of the Congo|2020-04-22	Africa|hCoV-19/Senegal/1351/2020|EPI ISL 480556|B.6|Senegal|2020-03-28	0.0004424229	Africa
Africa|hCoV-19/DRC/3451/2020|EPI ISL 447598|B.1.178|Democratic Republic of the Congo|2020-04-22	Africa|hCoV-19/Senegal/1351/2020|EPI ISL 480556|B.6|Senegal|2020-03-28	0.0004427784	Africa
Africa|hCoV-19/DRC/3453/2020|EPI ISL 447599|B.1.84|Democratic Republic of the Congo|2020-04-22	Africa|hCoV-19/Senegal/1351/2020|EPI ISL 480556|B.6|Senegal|2020-03-28	0.0004426941	Africa
Africa|hCoV-19/DRC/3481/2020|EPI ISL 447600|B.1|Democratic Republic of the Congo|2020-04-22	Africa|hCoV-19/Senegal/1351/2020|EPI ISL 480556|B.6|Senegal|2020-03-28	0.0003843331	Africa
Africa|hCoV-19/DRC/3482/2020|EPI ISL 447601|B.1|Democratic Republic of the Congo|2020-04-22	Africa|hCoV-19/Senegal/1351/2020|EPI ISL 480556|B.6|Senegal|2020-03-28	0.0004120594	Africa
Africa|hCoV-19/DRC/3483/2020|EPI ISL 447602|B.1|Democratic Republic of the Congo|2020-04-22	Africa|hCoV-19/Senegal/1351/2020|EPI ISL 480556|B.6|Senegal|2020-03-28	0.0003837299	Africa
Africa|hCoV-19/DRC/3490/2020|EPI ISL 447603|B.1|Democratic Republic of the Congo|2020-04-22	Africa|hCoV-19/Senegal/1351/2020|EPI ISL 480556|B.6|Senegal|2020-03-28	0.0004092132	Africa
Africa|hCoV-19/DRC/3504/2020|EPI ISL 447604|B.1.149|Democratic Republic of the Congo|2020-04-23	Africa|hCoV-19/Senegal/1351/2020|EPI ISL 480556|B.6|Senegal|2020-03-28	0.0004539644	Africa
Africa|hCoV-19/DRC/352/2020|EPI ISL 420850|B.1.5|Democratic Republic of the Congo|2020-03	Africa|hCoV-19/Senegal/1351/2020|EPI ISL 480556|B.6|Senegal|2020-03-28	0.0003406092	Africa
Africa|hCoV-19/DRC/353/2020|EPI ISL 420843|B.1.5|Democratic Republic of the Congo|2020-03	Africa|hCoV-19/Senegal/1351/2020|EPI ISL 480556|B.6|Senegal|2020-03-28	0.0003413765	Africa
Africa|hCoV-19/DRC/355/2020|EPI ISL 420844|B.1|Democratic Republic of the Congo|2020-03	Africa|hCoV-19/Senegal/1351/2020|EPI ISL 480556|B.6|Senegal|2020-03-28	0.0003709886	Africa
Africa|hCoV-19/DRC/3552/2020|EPI ISL 447605|B.1.84|Democratic Republic of the Congo|2020-04-23	Africa|hCoV-19/Senegal/1351/2020|EPI ISL 480556|B.6|Senegal|2020-03-28	0.0004479976	Africa
Africa|hCoV-19/DRC/3595/2020|EPI ISL 447606|B.1.5|Democratic Republic of the Congo|2020-04-23	Africa|hCoV-19/Senegal/1351/2020|EPI ISL 480556|B.6|Senegal|2020-03-28	0.0003397496	Africa
Africa|hCoV-19/DRC/3632/2020|EPI ISL 447607|B.1.5|Democratic Republic of the Congo|2020-04-23	Africa|hCoV-19/Senegal/1351/2020|EPI ISL 480556|B.6|Senegal|2020-03-28	0.0003406951	Africa
Africa|hCoV-19/DRC/3633/2020|EPI ISL 447230|B.1.5|Democratic Republic of the Congo|2020-04-23	Africa|hCoV-19/Senegal/1351/2020|EPI ISL 480556|B.6|Senegal|2020-03-28	0.0003439404	Africa
Africa|hCoV-19/DRC/3653/2020|EPI ISL 447231|B.1.128|Democratic Republic of the Congo|2020-04-23	Africa|hCoV-19/Senegal/1351/2020|EPI ISL 480556|B.6|Senegal|2020-03-28	0.0005405549	Africa
Africa|hCoV-19/DRC/3659/2020|EPI ISL 447232|B.1.128|Democratic Republic of the Congo|2020-04-23	Africa|hCoV-19/Senegal/1351/2020|EPI ISL 480556|B.6|Senegal|2020-03-28	0.0005410484	Africa
Africa|hCoV-19/DRC/3661/2020|EPI ISL 447233|B.1.128|Democratic Republic of the Congo|2020-04-23	Africa|hCoV-19/Senegal/1351/2020|EPI ISL 480556|B.6|Senegal|2020-03-28	0.0005456605	Africa
Africa|hCoV-19/DRC/3662/2020|EPI ISL 447234|B.1.128|Democratic Republic of the Congo|2020-04-23	Africa|hCoV-19/Senegal/1351/2020|EPI ISL 480556|B.6|Senegal|2020-03-28	0.0005452515	Africa
Africa|hCoV-19/DRC/3664/2020|EPI ISL 447235|B.1.128|Democratic Republic of the Congo|2020-04-23	Africa|hCoV-19/Senegal/1351/2020|EPI ISL 480556|B.6|Senegal|2020-03-28	0.0005453444	Africa
Africa|hCoV-19/DRC/3683/2020|EPI ISL 447236|B.1.5|Democratic Republic of the Congo|2020-04-24	Africa|hCoV-19/Senegal/1351/2020|EPI ISL 480556|B.6|Senegal|2020-03-28	0.0004429941	Africa
Africa|hCoV-19/DRC/3688/2020|EPI ISL 447237|B.1.128|Democratic Republic of the Congo|2020-04-24	Africa|hCoV-19/Senegal/1351/2020|EPI ISL 480556|B.6|Senegal|2020-03-28	0.0005437508	Africa
Africa|hCoV-19/DRC/376/2020|EPI ISL 420851|B.1.6|Democratic Republic of the Congo|2020-03-25	Africa|hCoV-19/Senegal/1351/2020|EPI ISL 480556|B.6|Senegal|2020-03-28	0.0004413761	Africa
Africa|hCoV-19/DRC/3764/2020|EPI ISL 447238|B.1.84|Democratic Republic of the Congo|2020-04-24	Africa|hCoV-19/Senegal/1351/2020|EPI ISL 480556|B.6|Senegal|2020-03-28	0.0004764117	Africa
Africa|hCoV-19/DRC/3768/2020|EPI ISL 447239|B.1.84|Democratic Republic of the Congo|2020-04-24	Africa|hCoV-19/Senegal/1351/2020|EPI ISL 480556|B.6|Senegal|2020-03-28	0.0004427136	Africa
Africa|hCoV-19/DRC/3778/2020|EPI ISL 447240|B.1.128|Democratic Republic of the Congo|2020-04-24	Africa|hCoV-19/Senegal/1351/2020|EPI ISL 480556|B.6|Senegal|2020-03-28	0.0005437508	Africa
Africa|hCoV-19/DRC/3787/2020|EPI ISL 447241|B.1|Democratic Republic of the Congo|2020-04-24	Africa|hCoV-19/Senegal/1351/2020|EPI ISL 480556|B.6|Senegal|2020-03-28	0.0004161067	Africa
Africa|hCoV-19/DRC/3791/2020|EPI ISL 447242|B.1|Democratic Republic of the Congo|2020-04-24	Africa|hCoV-19/Senegal/1351/2020|EPI ISL 480556|B.6|Senegal|2020-03-28	0.0004568100	Africa
Africa|hCoV-19/DRC/3803/2020|EPI ISL 447243|B.1|Democratic Republic of the Congo|2020-04-24	Africa|hCoV-19/Senegal/1351/2020|EPI ISL 480556|B.6|Senegal|2020-03-28	0.0003835561	Africa
Africa|hCoV-19/DRC/3806/2020|EPI ISL 447244|B.1|Democratic Republic of the Congo|2020-04-24	Africa|hCoV-19/Senegal/1351/2020|EPI ISL 480556|B.6|Senegal|2020-03-28	0.0003835293	Africa
Africa|hCoV-19/DRC/3827/2020|EPI ISL 447245|B.1|Democratic Republic of the Congo|2020-04-24	Africa|hCoV-19/Senegal/1351/2020|EPI ISL 480556|B.6|Senegal|2020-03-28	0.0004429247	Africa
Africa|hCoV-19/DRC/3829/2020|EPI ISL 447246|B.1|Democratic Republic of the Congo|2020-04-24	Africa|hCoV-19/Senegal/1351/2020|EPI ISL 480556|B.6|Senegal|2020-03-28	0.0004094031	Africa
Africa|hCoV-19/DRC/3834/2020|EPI ISL 447247|A|Democratic Republic of the Congo|2020-04-25	Africa|hCoV-19/Senegal/1351/2020|EPI ISL 480556|B.6|Senegal|2020-03-28	0.0004457688	Africa
Africa|hCoV-19/DRC/3837/2020|EPI ISL 447248|B.1.128|Democratic Republic of the Congo|2020-04-25	Africa|hCoV-19/Senegal/1351/2020|EPI ISL 480556|B.6|Senegal|2020-03-28	0.0005449914	Africa
Africa|hCoV-19/DRC/3841/2020|EPI ISL 447249|B.1.128|Democratic Republic of the Congo|2020-04-25	Africa|hCoV-19/Senegal/1351/2020|EPI ISL 480556|B.6|Senegal|2020-03-28	0.0005778510	Africa
Africa|hCoV-19/DRC/3842/2020|EPI ISL 471396|B.1.128|Democratic Republic of the Congo|2020-04-25	Africa|hCoV-19/Senegal/1351/2020|EPI ISL 480556|B.6|Senegal|2020-03-28	0.0005727897	Africa
Africa|hCoV-19/DRC/3846/2020|EPI ISL 471397|B.1.84|Democratic Republic of the Congo|2020-04-25	Africa|hCoV-19/Senegal/1351/2020|EPI ISL 480556|B.6|Senegal|2020-03-28	0.0005053381	Africa
Africa|hCoV-19/DRC/3937/2020|EPI ISL 471398|B.1|Democratic Republic of the Congo|2020-04-25	Africa|hCoV-19/Senegal/1351/2020|EPI ISL 480556|B.6|Senegal|2020-03-28	0.0004716394	Africa
Africa|hCoV-19/DRC/3941/2020|EPI ISL 471399|B.1.128|Democratic Republic of the Congo|2020-04-25	Africa|hCoV-19/Senegal/1351/2020|EPI ISL 480556|B.6|Senegal|2020-03-28	0.0005445037	Africa
Africa|hCoV-19/DRC/3947/2020|EPI ISL 471400|B.1.214|Democratic Republic of the Congo|2020-04-25	Africa|hCoV-19/Senegal/1351/2020|EPI ISL 480556|B.6|Senegal|2020-03-28	0.0005727532	Africa
Africa|hCoV-19/DRC/3949/2020|EPI ISL 471401|B.1.84|Democratic Republic of the Congo|2020-04-26	Africa|hCoV-19/Senegal/1351/2020|EPI ISL 480556|B.6|Senegal|2020-03-28	0.0004074669	Africa
Africa|hCoV-19/DRC/396/2020|EPI ISL 420852|B.1.6|Democratic Republic of the Congo|2020-03-26	Africa|hCoV-19/Senegal/1351/2020|EPI ISL 480556|B.6|Senegal|2020-03-28	0.0004071532	Africa
Africa|hCoV-19/DRC/397/2020|EPI ISL 420845|B.1.6|Democratic Republic of the Congo|2020-03-26	Africa|hCoV-19/Senegal/1351/2020|EPI ISL 480556|B.6|Senegal|2020-03-28	0.0004047777	Africa
Africa|hCoV-19/DRC/400/2020|EPI ISL 420846|B.1.5|Democratic Republic of the Congo|2020-03	Africa|hCoV-19/Senegal/1351/2020|EPI ISL 480556|B.6|Senegal|2020-03-28	0.0003713016	Africa
Africa|hCoV-19/DRC/4012/2020|EPI ISL 471402|B.1|Democratic Republic of the Congo|2020-04-26	Africa|hCoV-19/Senegal/1351/2020|EPI ISL 480556|B.6|Senegal|2020-03-28	0.0004716188	Africa
Africa|hCoV-19/DRC/402/2020|EPI ISL 420853|B.1|Democratic Republic of the Congo|2020-03-26	Africa|hCoV-19/Senegal/1351/2020|EPI ISL 480556|B.6|Senegal|2020-03-28	0.0004230837	Africa
Africa|hCoV-19/DRC/4020/2020|EPI ISL 471403|B.1.5|Democratic Republic of the Congo|2020-04-26	Africa|hCoV-19/Senegal/1351/2020|EPI ISL 480556|B.6|Senegal|2020-03-28	0.0004042277	Africa
Africa|hCoV-19/DRC/4026/2020|EPI ISL 471404|B.1.84|Democratic Republic of the Congo|2020-04-27	Africa|hCoV-19/Senegal/1351/2020|EPI ISL 480556|B.6|Senegal|2020-03-28	0.0003721986	Africa
Africa|hCoV-19/DRC/4060/2020|EPI ISL 471405|B.1|Democratic Republic of the Congo|2020-04-27	Africa|hCoV-19/Senegal/1351/2020|EPI ISL 480556|B.6|Senegal|2020-03-28	0.0004725673	Africa
Africa|hCoV-19/DRC/4075/2020|EPI ISL 471406|B.1.214|Democratic Republic of the Congo|2020-04-27	Africa|hCoV-19/Senegal/1351/2020|EPI ISL 480556|B.6|Senegal|2020-03-28	0.0005437747	Africa
Africa|hCoV-19/DRC/4084/2020|EPI ISL 471407|B.1.214|Democratic Republic of the Congo|2020-04-27	Africa|hCoV-19/Senegal/1351/2020|EPI ISL 480556|B.6|Senegal|2020-03-28	0.0005733327	Africa
Africa|hCoV-19/DRC/4132/2020|EPI ISL 471408|B.1|Democratic Republic of the Congo|2020-04-27	Africa|hCoV-19/Senegal/1351/2020|EPI ISL 480556|B.6|Senegal|2020-03-28	0.0005053262	Africa
Africa|hCoV-19/DRC/4141/2020|EPI ISL 471409|B.1.128|Democratic Republic of the Congo|2020-04-27	Africa|hCoV-19/Senegal/1351/2020|EPI ISL 480556|B.6|Senegal|2020-03-28	0.0005390618	Africa
Africa|hCoV-19/DRC/4145/2020|EPI ISL 471410|B.1|Democratic Republic of the Congo|2020-04-27	Africa|hCoV-19/Senegal/1351/2020|EPI ISL 480556|B.6|Senegal|2020-03-28	0.0003705189	Africa
Africa|hCoV-19/DRC/4194/2020|EPI ISL 471414|B.1.5|Democratic Republic of the Congo|2020-04-28	Africa|hCoV-19/Senegal/1351/2020|EPI ISL 480556|B.6|Senegal|2020-03-28	0.0004716282	Africa
Africa|hCoV-19/DRC/4250/2020|EPI ISL 471415|B.1.1.1|Democratic Republic of the Congo|2020-04-28	Africa|hCoV-19/Senegal/1351/2020|EPI ISL 480556|B.6|Senegal|2020-03-28	0.0006402202	Africa
Africa|hCoV-19/DRC/4279/2020|EPI ISL 514114|B.1|Democratic Republic of the Congo|2020-04-28	Africa|hCoV-19/Senegal/1351/2020|EPI ISL 480556|B.6|Senegal|2020-03-28	0.0004770803	Africa
Africa|hCoV-19/DRC/4282/2020|EPI ISL 514103|B.1.128|Democratic Republic of the Congo|2020-04-08	Africa|hCoV-19/Senegal/1351/2020|EPI ISL 480556|B.6|Senegal|2020-03-28	0.0005112325	Africa
Africa|hCoV-19/DRC/4284/2020|EPI ISL 514115|B.1.128|Democratic Republic of the Congo|2020-04-28	Africa|hCoV-19/Senegal/1351/2020|EPI ISL 480556|B.6|Senegal|2020-03-28	0.0005111802	Africa
Africa|hCoV-19/DRC/431/2020|EPI ISL 420847|B.1.147|Democratic Republic of the Congo|2020-03-26	Africa|hCoV-19/Senegal/1351/2020|EPI ISL 480556|B.6|Senegal|2020-03-28	0.0004042283	Africa
Africa|hCoV-19/DRC/4418/2020|EPI ISL 496506|B.1.128|Democratic Republic of the Congo|2020-04-29	Africa|hCoV-19/Senegal/1351/2020|EPI ISL 480556|B.6|Senegal|2020-03-28	0.0005453072	Africa
Africa|hCoV-19/DRC/4422/2020|EPI ISL 496507|B.1.128|Democratic Republic of the Congo|2020-04-29	Africa|hCoV-19/Senegal/1351/2020|EPI ISL 480556|B.6|Senegal|2020-03-28	0.0005170109	Africa
Africa|hCoV-19/DRC/4427/2020|EPI ISL 496508|B.1.128|Democratic Republic of the Congo|2020-04-29	Africa|hCoV-19/Senegal/1351/2020|EPI ISL 480556|B.6|Senegal|2020-03-28	0.0005216485	Africa
Africa|hCoV-19/DRC/4429/2020|EPI ISL 513589|B.1.128|Democratic Republic of the Congo|2020-04-29	Africa|hCoV-19/Senegal/1351/2020|EPI ISL 480556|B.6|Senegal|2020-03-28	0.0005216848	Africa
Africa|hCoV-19/DRC/4430/2020|EPI ISL 496509|B.1.128|Democratic Republic of the Congo|2020-04-29	Africa|hCoV-19/Senegal/1351/2020|EPI ISL 480556|B.6|Senegal|2020-03-28	0.0005116679	Africa
Africa|hCoV-19/DRC/4437/2020|EPI ISL 513590|B.1.128|Democratic Republic of the Congo|2020-05-02	Africa|hCoV-19/Senegal/1351/2020|EPI ISL 480556|B.6|Senegal|2020-03-28	0.0005565721	Africa
Africa|hCoV-19/DRC/4442/2020|EPI ISL 496510|B.1.128|Democratic Republic of the Congo|2020-04-29	Africa|hCoV-19/Senegal/1351/2020|EPI ISL 480556|B.6|Senegal|2020-03-28	0.0005174921	Africa
Africa|hCoV-19/DRC/4444/2020|EPI ISL 514104|B.1.128|Democratic Republic of the Congo|2020-04-29	Africa|hCoV-19/Senegal/1351/2020|EPI ISL 480556|B.6|Senegal|2020-03-28	0.0005095826	Africa
Africa|hCoV-19/DRC/445/2020|EPI ISL 420848|B.1|Democratic Republic of the Congo|2020-03	Africa|hCoV-19/Senegal/1351/2020|EPI ISL 480556|B.6|Senegal|2020-03-28	0.0003851078	Africa
Africa|hCoV-19/DRC/4501/2020|EPI ISL 513591|B.1.5|Democratic Republic of the Congo|2020-05-30	Africa|hCoV-19/Senegal/1351/2020|EPI ISL 480556|B.6|Senegal|2020-03-28	0.0003477978	Africa
Africa|hCoV-19/DRC/4516/2020|EPI ISL 487192|B.1.1.275|Democratic Republic of the Congo|2020-04-28	Africa|hCoV-19/Senegal/1351/2020|EPI ISL 480556|B.6|Senegal|2020-03-28	0.0004758981	Africa
Africa|hCoV-19/DRC/4524/2020|EPI ISL 513597|A|Democratic Republic of the Congo|2020-04-30	Africa|hCoV-19/Senegal/1351/2020|EPI ISL 480556|B.6|Senegal|2020-03-28	0.0004420813	Africa
Africa|hCoV-19/DRC/4541/2020|EPI ISL 513598|B.1|Democratic Republic of the Congo|2020-04-30	Africa|hCoV-19/Senegal/1351/2020|EPI ISL 480556|B.6|Senegal|2020-03-28	0.0004379699	Africa
Africa|hCoV-19/DRC/4551/2020|EPI ISL 513599|B.1.178|Democratic Republic of the Congo|2020-04-30	Africa|hCoV-19/Senegal/1351/2020|EPI ISL 480556|B.6|Senegal|2020-03-28	0.0005494014	Africa
Africa|hCoV-19/DRC/4561/2020|EPI ISL 513600|B.1|Democratic Republic of the Congo|2020-04-30	Africa|hCoV-19/Senegal/1351/2020|EPI ISL 480556|B.6|Senegal|2020-03-28	0.0004042011	Africa
Africa|hCoV-19/DRC/4562/2020|EPI ISL 513601|B.1.214|Democratic Republic of the Congo|2020-04-30	Africa|hCoV-19/Senegal/1351/2020|EPI ISL 480556|B.6|Senegal|2020-03-28	0.0004716394	Africa
Africa|hCoV-19/DRC/4568/2020|EPI ISL 513602|B.1|Democratic Republic of the Congo|2020-04-30	Africa|hCoV-19/Senegal/1351/2020|EPI ISL 480556|B.6|Senegal|2020-03-28	0.0004079101	Africa
Africa|hCoV-19/DRC/4578/2020|EPI ISL 513603|B.1|Democratic Republic of the Congo|2020-04-30	Africa|hCoV-19/Senegal/1351/2020|EPI ISL 480556|B.6|Senegal|2020-03-28	0.0004453628	Africa
Africa|hCoV-19/DRC/4613/2020|EPI ISL 513604|B.1.214|Democratic Republic of the Congo|2020-04-30	Africa|hCoV-19/Senegal/1351/2020|EPI ISL 480556|B.6|Senegal|2020-03-28	0.0005098721	Africa
Africa|hCoV-19/DRC/4614/2020|EPI ISL 513605|B.1|Democratic Republic of the Congo|2020-04-30	Africa|hCoV-19/Senegal/1351/2020|EPI ISL 480556|B.6|Senegal|2020-03-28	0.0006064812	Africa
Africa|hCoV-19/DRC/4631/2020|EPI ISL 513606|B.1.5|Democratic Republic of the Congo|2020-04-30	Africa|hCoV-19/Senegal/1351/2020|EPI ISL 480556|B.6|Senegal|2020-03-28	0.0005390618	Africa
Africa|hCoV-19/DRC/4633/2020|EPI ISL 513607|B.1.128|Democratic Republic of the Congo|2020-04-30	Africa|hCoV-19/Senegal/1351/2020|EPI ISL 480556|B.6|Senegal|2020-03-28	0.0005727898	Africa
Africa|hCoV-19/DRC/4642/2020|EPI ISL 513608|B.1.128|Democratic Republic of the Congo|2020-04-30	Africa|hCoV-19/Senegal/1351/2020|EPI ISL 480556|B.6|Senegal|2020-03-28	0.0005727648	Africa
Africa|hCoV-19/DRC/4647/2020|EPI ISL 513609|B.1.128|Democratic Republic of the Congo|2020-04-30	Africa|hCoV-19/Senegal/1351/2020|EPI ISL 480556|B.6|Senegal|2020-03-28	0.0005390618	Africa
Africa|hCoV-19/DRC/4653/2020|EPI ISL 513610|B.1.128|Democratic Republic of the Congo|2020-04-30	Africa|hCoV-19/Senegal/1351/2020|EPI ISL 480556|B.6|Senegal|2020-03-28	0.0005728227	Africa
Africa|hCoV-19/DRC/4681/2020|EPI ISL 514116|B.1.128|Democratic Republic of the Congo|2020-04-30	Africa|hCoV-19/Senegal/1351/2020|EPI ISL 480556|B.6|Senegal|2020-03-28	0.0005174924	Africa
Africa|hCoV-19/DRC/4683/2020|EPI ISL 514105|B.1.5|Democratic Republic of the Congo|2020-04-30	Africa|hCoV-19/Senegal/1351/2020|EPI ISL 480556|B.6|Senegal|2020-03-28	0.0004816275	Africa
Africa|hCoV-19/DRC/4685/2020|EPI ISL 514106|B.1.128|Democratic Republic of the Congo|2020-04-30	Africa|hCoV-19/Senegal/1351/2020|EPI ISL 480556|B.6|Senegal|2020-03-28	0.0005788622	Africa
Africa|hCoV-19/DRC/4690/2020|EPI ISL 514117|B.1.128|Democratic Republic of the Congo|2020-04-30	Africa|hCoV-19/Senegal/1351/2020|EPI ISL 480556|B.6|Senegal|2020-03-28	0.0005456047	Africa
Africa|hCoV-19/DRC/4693/2020|EPI ISL 514118|B.1.128|Democratic Republic of the Congo|2020-04-30	Africa|hCoV-19/Senegal/1351/2020|EPI ISL 480556|B.6|Senegal|2020-03-28	0.0005444908	Africa
Africa|hCoV-19/DRC/4694/2020|EPI ISL 514107|B.1.128|Democratic Republic of the Congo|2020-04-30	Africa|hCoV-19/Senegal/1351/2020|EPI ISL 480556|B.6|Senegal|2020-03-28	0.0005509202	Africa
Africa|hCoV-19/DRC/4720/2020|EPI ISL 514108|B.1.84|Democratic Republic of the Congo|2020-05-01	Africa|hCoV-19/Senegal/1351/2020|EPI ISL 480556|B.6|Senegal|2020-03-28	0.0004745532	Africa
Africa|hCoV-19/DRC/4785/2020|EPI ISL 514119|B.1.84|Democratic Republic of the Congo|2020-05-01	Africa|hCoV-19/Senegal/1351/2020|EPI ISL 480556|B.6|Senegal|2020-03-28	0.0006126398	Africa
Africa|hCoV-19/DRC/5019/2020|EPI ISL 496511|B.1|Democratic Republic of the Congo|2020-05-02	Africa|hCoV-19/Senegal/1351/2020|EPI ISL 480556|B.6|Senegal|2020-03-28	0.0005327500	Africa
Africa|hCoV-19/DRC/5094/2020|EPI ISL 496491|B.1.84|Democratic Republic of the Congo|2020-05-02	Africa|hCoV-19/Senegal/1351/2020|EPI ISL 480556|B.6|Senegal|2020-03-28	0.0004822029	Africa
Africa|hCoV-19/DRC/5186/2020|EPI ISL 496512|B.1|Democratic Republic of the Congo|2020-05-03	Africa|hCoV-19/Senegal/1351/2020|EPI ISL 480556|B.6|Senegal|2020-03-28	0.0004480571	Africa
Africa|hCoV-19/DRC/5187/2020|EPI ISL 513619|B.1|Democratic Republic of the Congo|2020-05-03	Africa|hCoV-19/Senegal/1351/2020|EPI ISL 480556|B.6|Senegal|2020-03-28	0.0004424465	Africa
Africa|hCoV-19/DRC/5205/2020|EPI ISL 487365|B.1.1.275|Democratic Republic of the Congo|2020-05-01	Africa|hCoV-19/Senegal/1351/2020|EPI ISL 480556|B.6|Senegal|2020-03-28	0.0005189729	Africa
Africa|hCoV-19/DRC/521/2020|EPI ISL 420854|B.1.5|Democratic Republic of the Congo|2020-03-25	Africa|hCoV-19/Senegal/1351/2020|EPI ISL 480556|B.6|Senegal|2020-03-28	0.0003381793	Africa
Africa|hCoV-19/DRC/5210/2020|EPI ISL 487369|B.1.1.275|Democratic Republic of the Congo|2020-05-01	Africa|hCoV-19/Senegal/1351/2020|EPI ISL 480556|B.6|Senegal|2020-03-28	0.0005164664	Africa
Africa|hCoV-19/DRC/523/2020|EPI ISL 420849|B.1.1.1|Democratic Republic of the Congo|2020-03-28	Africa|hCoV-19/Senegal/1351/2020|EPI ISL 480556|B.6|Senegal|2020-03-28	0.0005394090	Africa
Africa|hCoV-19/DRC/5240/2020|EPI ISL 496492|B.1|Democratic Republic of the Congo|2020-05-03	Africa|hCoV-19/Senegal/1351/2020|EPI ISL 480556|B.6|Senegal|2020-03-28	0.0003409890	Africa
Africa|hCoV-19/DRC/5377/2020|EPI ISL 496513|B.1|Democratic Republic of the Congo|2020-05-04	Africa|hCoV-19/Senegal/1351/2020|EPI ISL 480556|B.6|Senegal|2020-03-28	0.0004091895	Africa
Africa|hCoV-19/DRC/5538/2020|EPI ISL 514120|B.1|Democratic Republic of the Congo|2020-05-05	Africa|hCoV-19/Senegal/1351/2020|EPI ISL 480556|B.6|Senegal|2020-03-28	0.0004549078	Africa
Africa|hCoV-19/DRC/5651/2020|EPI ISL 496493|B.1.1.1|Democratic Republic of the Congo|2020-05-06	Africa|hCoV-19/Senegal/1351/2020|EPI ISL 480556|B.6|Senegal|2020-03-28	0.0005914548	Africa
Africa|hCoV-19/DRC/5705/2020|EPI ISL 496494|B.1.84|Democratic Republic of the Congo|2020-05-06	Africa|hCoV-19/Senegal/1351/2020|EPI ISL 480556|B.6|Senegal|2020-03-28	0.0004603466	Africa
Africa|hCoV-19/DRC/5735/2020|EPI ISL 496495|B.1.214|Democratic Republic of the Congo|2020-05-06	Africa|hCoV-19/Senegal/1351/2020|EPI ISL 480556|B.6|Senegal|2020-03-28	0.0004553604	Africa
Africa|hCoV-19/DRC/5815/2020|EPI ISL 495629|B.1.214|Democratic Republic of the Congo|2020-05-06	Africa|hCoV-19/Senegal/1351/2020|EPI ISL 480556|B.6|Senegal|2020-03-28	0.0005255539	Africa
Africa|hCoV-19/DRC/5907/2020|EPI ISL 496496|B.1.84|Democratic Republic of the Congo|2020-05-07	Africa|hCoV-19/Senegal/1351/2020|EPI ISL 480556|B.6|Senegal|2020-03-28	0.0005665708	Africa
Africa|hCoV-19/DRC/5913/2020|EPI ISL 496497|B.1|Democratic Republic of the Congo|2020-05-07	Africa|hCoV-19/Senegal/1351/2020|EPI ISL 480556|B.6|Senegal|2020-03-28	0.0004822461	Africa
Africa|hCoV-19/DRC/5927/2020|EPI ISL 496498|B.1.9|Democratic Republic of the Congo|2020-05-07	Africa|hCoV-19/Senegal/1351/2020|EPI ISL 480556|B.6|Senegal|2020-03-28	0.0007239044	Africa
Africa|hCoV-19/DRC/5957/2020|EPI ISL 496499|B.1.5|Democratic Republic of the Congo|2020-05-07	Africa|hCoV-19/Senegal/1351/2020|EPI ISL 480556|B.6|Senegal|2020-03-28	0.0003062050	Africa
Africa|hCoV-19/DRC/5964/2020|EPI ISL 496500|B.1.178|Democratic Republic of the Congo|2020-05-07	Africa|hCoV-19/Senegal/1351/2020|EPI ISL 480556|B.6|Senegal|2020-03-28	0.0003934033	Africa
Africa|hCoV-19/DRC/5996/2020|EPI ISL 496514|B.1.84|Democratic Republic of the Congo|2020-05-08	Africa|hCoV-19/Senegal/1351/2020|EPI ISL 480556|B.6|Senegal|2020-03-28	0.0004824686	Africa
Africa|hCoV-19/DRC/6026/2020|EPI ISL 513622|B.1.1.1|Democratic Republic of the Congo|2020-05-08	Africa|hCoV-19/Senegal/1351/2020|EPI ISL 480556|B.6|Senegal|2020-03-28	0.0006564145	Africa
Africa|hCoV-19/DRC/6143/2020|EPI ISL 496515|B.1|Democratic Republic of the Congo|2020-05-08	Africa|hCoV-19/Senegal/1351/2020|EPI ISL 480556|B.6|Senegal|2020-03-28	0.0003827232	Africa
Africa|hCoV-19/DRC/6151/2020|EPI ISL 513620|B.1.214|Democratic Republic of the Congo|2020-05-08	Africa|hCoV-19/Senegal/1351/2020|EPI ISL 480556|B.6|Senegal|2020-03-28	0.0005133081	Africa
Africa|hCoV-19/DRC/6163/2020|EPI ISL 513623|B.1.214|Democratic Republic of the Congo|2020-05-08	Africa|hCoV-19/Senegal/1351/2020|EPI ISL 480556|B.6|Senegal|2020-03-28	0.0005193861	Africa
Africa|hCoV-19/DRC/6203/2020|EPI ISL 514109|B.1|Democratic Republic of the Congo|2020-05-09	Africa|hCoV-19/Senegal/1351/2020|EPI ISL 480556|B.6|Senegal|2020-03-28	0.0005461500	Africa
Africa|hCoV-19/DRC/6209/2020|EPI ISL 514110|B.1.84|Democratic Republic of the Congo|2020-05-09	Africa|hCoV-19/Senegal/1351/2020|EPI ISL 480556|B.6|Senegal|2020-03-28	0.0004430304	Africa
Africa|hCoV-19/DRC/6227/2020|EPI ISL 514121|B.1.84|Democratic Republic of the Congo|2020-05-09	Africa|hCoV-19/Senegal/1351/2020|EPI ISL 480556|B.6|Senegal|2020-03-28	0.0004436199	Africa
Africa|hCoV-19/DRC/6313/2020|EPI ISL 496516|B.1.84|Democratic Republic of the Congo|2020-05-09	Africa|hCoV-19/Senegal/1351/2020|EPI ISL 480556|B.6|Senegal|2020-03-28	0.0004982100	Africa
Africa|hCoV-19/DRC/6338/2020|EPI ISL 495630|B.1|Democratic Republic of the Congo|2020-05-09	Africa|hCoV-19/Senegal/1351/2020|EPI ISL 480556|B.6|Senegal|2020-03-28	0.0004925302	Africa
Africa|hCoV-19/DRC/6341/2020|EPI ISL 495631|B.1|Democratic Republic of the Congo|2020-05-09	Africa|hCoV-19/Senegal/1351/2020|EPI ISL 480556|B.6|Senegal|2020-03-28	0.0005315701	Africa
Africa|hCoV-19/DRC/6342/2020|EPI ISL 495632|B.1|Democratic Republic of the Congo|2020-05-09	Africa|hCoV-19/Senegal/1351/2020|EPI ISL 480556|B.6|Senegal|2020-03-28	0.0004871294	Africa
Africa|hCoV-19/DRC/6361/2020|EPI ISL 495633|B.1|Democratic Republic of the Congo|2020-05-09	Africa|hCoV-19/Senegal/1351/2020|EPI ISL 480556|B.6|Senegal|2020-03-28	0.0003907900	Africa
Africa|hCoV-19/DRC/6380/2020|EPI ISL 513611|B.1.1.275|Democratic Republic of the Congo|2020-05-04	Africa|hCoV-19/Senegal/1351/2020|EPI ISL 480556|B.6|Senegal|2020-03-28	0.0005202864	Africa
Africa|hCoV-19/DRC/6384/2020|EPI ISL 513612|B.1.1.275|Democratic Republic of the Congo|2020-05-07	Africa|hCoV-19/Senegal/1351/2020|EPI ISL 480556|B.6|Senegal|2020-03-28	0.0004838742	Africa
Africa|hCoV-19/DRC/6386/2020|EPI ISL 513613|B.1.1.275|Democratic Republic of the Congo|2020-05-07	Africa|hCoV-19/Senegal/1351/2020|EPI ISL 480556|B.6|Senegal|2020-03-28	0.0004757851	Africa
Africa|hCoV-19/DRC/6389/2020|EPI ISL 513614|B.1.84|Democratic Republic of the Congo|2020-05-07	Africa|hCoV-19/Senegal/1351/2020|EPI ISL 480556|B.6|Senegal|2020-03-28	0.0005507629	Africa
Africa|hCoV-19/DRC/6390/2020|EPI ISL 513615|B.1.1.275|Democratic Republic of the Congo|2020-05-04	Africa|hCoV-19/Senegal/1351/2020|EPI ISL 480556|B.6|Senegal|2020-03-28	0.0005778021	Africa
Africa|hCoV-19/DRC/6392/2020|EPI ISL 513616|B.1|Democratic Republic of the Congo|2020-05-04	Africa|hCoV-19/Senegal/1351/2020|EPI ISL 480556|B.6|Senegal|2020-03-28	0.0003399527	Africa
Africa|hCoV-19/DRC/6395/2020|EPI ISL 513617|B.1.1.275|Democratic Republic of the Congo|2020-05-07	Africa|hCoV-19/Senegal/1351/2020|EPI ISL 480556|B.6|Senegal|2020-03-28	0.0006065508	Africa
Africa|hCoV-19/DRC/6398/2020|EPI ISL 513618|B.1.1.275|Democratic Republic of the Congo|2020-05-07	Africa|hCoV-19/Senegal/1351/2020|EPI ISL 480556|B.6|Senegal|2020-03-28	0.0005053841	Africa
Africa|hCoV-19/DRC/6724/2020|EPI ISL 495634|B.1|Democratic Republic of the Congo|2020-05-11	Africa|hCoV-19/Senegal/1351/2020|EPI ISL 480556|B.6|Senegal|2020-03-28	0.0004430243	Africa
Africa|hCoV-19/DRC/6743/2020|EPI ISL 495635|B.1.149|Democratic Republic of the Congo|2020-05-11	Africa|hCoV-19/Senegal/1351/2020|EPI ISL 480556|B.6|Senegal|2020-03-28	0.0004595429	Africa
Africa|hCoV-19/DRC/6783/2020|EPI ISL 496501|B.1.149|Democratic Republic of the Congo|2020-05-11	Africa|hCoV-19/Senegal/1351/2020|EPI ISL 480556|B.6|Senegal|2020-03-28	0.0004919246	Africa
Africa|hCoV-19/DRC/6784/2020|EPI ISL 495636|B.1|Democratic Republic of the Congo|2020-05-11	Africa|hCoV-19/Senegal/1351/2020|EPI ISL 480556|B.6|Senegal|2020-03-28	0.0004082290	Africa
Africa|hCoV-19/DRC/6786/2020|EPI ISL 495637|B.1.178|Democratic Republic of the Congo|2020-05-11	Africa|hCoV-19/Senegal/1351/2020|EPI ISL 480556|B.6|Senegal|2020-03-28	0.0004433067	Africa
Africa|hCoV-19/DRC/6791/2020|EPI ISL 495638|B.1.178|Democratic Republic of the Congo|2020-05-11	Africa|hCoV-19/Senegal/1351/2020|EPI ISL 480556|B.6|Senegal|2020-03-28	0.0004107382	Africa
Africa|hCoV-19/DRC/6792/2020|EPI ISL 495639|B.1|Democratic Republic of the Congo|2020-05-11	Africa|hCoV-19/Senegal/1351/2020|EPI ISL 480556|B.6|Senegal|2020-03-28	0.0003920254	Africa
Africa|hCoV-19/DRC/6801/2020|EPI ISL 514111|B.1|Democratic Republic of the Congo|2020-05-11	Africa|hCoV-19/Senegal/1351/2020|EPI ISL 480556|B.6|Senegal|2020-03-28	0.0005846341	Africa
Africa|hCoV-19/DRC/6853/2020|EPI ISL 496502|B.1.214|Democratic Republic of the Congo|2020-05-11	Africa|hCoV-19/Senegal/1351/2020|EPI ISL 480556|B.6|Senegal|2020-03-28	0.0004500019	Africa
Africa|hCoV-19/DRC/6854/2020|EPI ISL 496503|B.1|Democratic Republic of the Congo|2020-05-11	Africa|hCoV-19/Senegal/1351/2020|EPI ISL 480556|B.6|Senegal|2020-03-28	0.0006345096	Africa
Africa|hCoV-19/DRC/6875/2020|EPI ISL 496504|B.1|Democratic Republic of the Congo|2020-05-11	Africa|hCoV-19/Senegal/1351/2020|EPI ISL 480556|B.6|Senegal|2020-03-28	0.0003748361	Africa
Africa|hCoV-19/DRC/7042/2020|EPI ISL 513592|B.1.214|Democratic Republic of the Congo|2020-05-12	Africa|hCoV-19/Senegal/1351/2020|EPI ISL 480556|B.6|Senegal|2020-03-28	0.0004758337	Africa
Africa|hCoV-19/DRC/7061/2020|EPI ISL 513593|B.1|Democratic Republic of the Congo|2020-05-12	Africa|hCoV-19/Senegal/1351/2020|EPI ISL 480556|B.6|Senegal|2020-03-28	0.0004226863	Africa
Africa|hCoV-19/DRC/7140/2020|EPI ISL 513594|B.1.214|Democratic Republic of the Congo|2020-05-12	Africa|hCoV-19/Senegal/1351/2020|EPI ISL 480556|B.6|Senegal|2020-03-28	0.0005873870	Africa
Africa|hCoV-19/DRC/7200/2020|EPI ISL 514112|B.1|Democratic Republic of the Congo|2020-05-13	Africa|hCoV-19/Senegal/1351/2020|EPI ISL 480556|B.6|Senegal|2020-03-28	0.0005097385	Africa
Africa|hCoV-19/DRC/7211/2020|EPI ISL 514122|B.1.149|Democratic Republic of the Congo|2020-05-13	Africa|hCoV-19/Senegal/1351/2020|EPI ISL 480556|B.6|Senegal|2020-03-28	0.0005445519	Africa
Africa|hCoV-19/DRC/7248/2020|EPI ISL 514123|B.1|Democratic Republic of the Congo|2020-05-13	Africa|hCoV-19/Senegal/1351/2020|EPI ISL 480556|B.6|Senegal|2020-03-28	0.0004523281	Africa
Africa|hCoV-19/DRC/7255/2020|EPI ISL 514124|B.1.149|Democratic Republic of the Congo|2020-05-13	Africa|hCoV-19/Senegal/1351/2020|EPI ISL 480556|B.6|Senegal|2020-03-28	0.0005147628	Africa
Africa|hCoV-19/DRC/73/2020|EPI ISL 417941|B.1.178|Democratic Republic of the Congo|2020-03-18	Africa|hCoV-19/Senegal/1351/2020|EPI ISL 480556|B.6|Senegal|2020-03-28	0.0003736941	Africa
Africa|hCoV-19/DRC/7386/2020|EPI ISL 513595|B.1.5|Democratic Republic of the Congo|2020-05-14	Africa|hCoV-19/Senegal/1351/2020|EPI ISL 480556|B.6|Senegal|2020-03-28	0.0003849460	Africa
Africa|hCoV-19/DRC/7430/2020|EPI ISL 496517|B.1.1.1|Democratic Republic of the Congo|2020-05-14	Africa|hCoV-19/Senegal/1351/2020|EPI ISL 480556|B.6|Senegal|2020-03-28	0.0007890046	Africa
Africa|hCoV-19/DRC/7434/2020|EPI ISL 513621|B.1.1.1|Democratic Republic of the Congo|2020-05-14	Africa|hCoV-19/Senegal/1351/2020|EPI ISL 480556|B.6|Senegal|2020-03-28	0.0007667617	Africa
Africa|hCoV-19/DRC/7471/2020|EPI ISL 513596|B.1.214|Democratic Republic of the Congo|2020-05-14	Africa|hCoV-19/Senegal/1351/2020|EPI ISL 480556|B.6|Senegal|2020-03-28	0.0005819050	Africa
Africa|hCoV-19/DRC/7488/2020|EPI ISL 514113|B.1.1|Democratic Republic of the Congo|2020-05-14	Africa|hCoV-19/Senegal/1351/2020|EPI ISL 480556|B.6|Senegal|2020-03-28	0.0004429504	Africa
Africa|hCoV-19/DRC/7713/2020|EPI ISL 495640|B.1|Democratic Republic of the Congo|2020-05-14	Africa|hCoV-19/Senegal/1351/2020|EPI ISL 480556|B.6|Senegal|2020-03-28	0.0005937716	Africa
Africa|hCoV-19/DRC/7864/2020|EPI ISL 496505|B.1.214|Democratic Republic of the Congo|2020-05-15	Africa|hCoV-19/Senegal/1351/2020|EPI ISL 480556|B.6|Senegal|2020-03-28	0.0005553378	Africa
Africa|hCoV-19/DRC/7920/2020|EPI ISL 495641|B.1|Democratic Republic of the Congo|2020-05-15	Africa|hCoV-19/Senegal/1351/2020|EPI ISL 480556|B.6|Senegal|2020-03-28	0.0005116330	Africa
Africa|hCoV-19/DRC/80/2020|EPI ISL 417942|B.1.178|Democratic Republic of the Congo|2020-03-18	Africa|hCoV-19/Senegal/1351/2020|EPI ISL 480556|B.6|Senegal|2020-03-28	0.0003713104	Africa
Africa|hCoV-19/DRC/8018/2020|EPI ISL 514125|B.1.5|Democratic Republic of the Congo|2020-05-15	Africa|hCoV-19/Senegal/1351/2020|EPI ISL 480556|B.6|Senegal|2020-03-28	0.0005648507	Africa
Africa|hCoV-19/DRC/81/2020|EPI ISL 417944|B.1.9|Democratic Republic of the Congo|2020-03-18	Africa|hCoV-19/Senegal/1351/2020|EPI ISL 480556|B.6|Senegal|2020-03-28	0.0004740980	Africa
Africa|hCoV-19/DRC/82/2020|EPI ISL 417946|B.1.5|Democratic Republic of the Congo|2020-03-18	Africa|hCoV-19/Senegal/1351/2020|EPI ISL 480556|B.6|Senegal|2020-03-28	0.0003368353	Africa
Africa|hCoV-19/DRC/94/2020|EPI ISL 417947|B.1|Democratic Republic of the Congo|2020-03-19	Africa|hCoV-19/Senegal/1351/2020|EPI ISL 480556|B.6|Senegal|2020-03-28	0.0003705425	Africa
Africa|hCoV-19/DRC/998/2020|EPI ISL 429254|B.1|Democratic Republic of the Congo|2020-04-03	Africa|hCoV-19/Senegal/1351/2020|EPI ISL 480556|B.6|Senegal|2020-03-28	0.0003897930	Africa
Africa|hCoV-19/DRC/KN-0038/2020|EPI ISL 417434|B.1.128|Democratic Republic of the Congo|2020-03-14	Africa|hCoV-19/Senegal/1351/2020|EPI ISL 480556|B.6|Senegal|2020-03-28	0.0004952024	Africa
Africa|hCoV-19/DRC/KN-0054/2020|EPI ISL 417437|B.1.178|Democratic Republic of the Congo|2020-03-17	Africa|hCoV-19/Senegal/1351/2020|EPI ISL 480556|B.6|Senegal|2020-03-28	0.0004042459	Africa
Africa|hCoV-19/DRC/KN-0058/2020|EPI ISL 417438|B.1|Democratic Republic of the Congo|2020-03-17	Africa|hCoV-19/Senegal/1351/2020|EPI ISL 480556|B.6|Senegal|2020-03-28	0.0003730554	Africa
Africa|hCoV-19/DRC/KN-0060/2020|EPI ISL 417440|B.1|Democratic Republic of the Congo|2020-03-17	Africa|hCoV-19/Senegal/1351/2020|EPI ISL 480556|B.6|Senegal|2020-03-28	0.0004050316	Africa
Africa|hCoV-19/DRC/KN-0070/2020|EPI ISL 417441|B.1.178|Democratic Republic of the Congo|2020-03-17	Africa|hCoV-19/Senegal/1351/2020|EPI ISL 480556|B.6|Senegal|2020-03-28	0.0003786454	Africa
Africa|hCoV-19/DRC/KN-0072/2020|EPI ISL 417442|B.1.178|Democratic Republic of the Congo|2020-03-18	Africa|hCoV-19/Senegal/1351/2020|EPI ISL 480556|B.6|Senegal|2020-03-28	0.0003715862	Africa
Africa|hCoV-19/DRC/KN-13/2020|EPI ISL 414647|B.1|Democratic Republic of the Congo|2020-03-09	Africa|hCoV-19/Senegal/1351/2020|EPI ISL 480556|B.6|Senegal|2020-03-28	0.0003816612	Africa
Africa|hCoV-19/Egypt/Army-MCL001/2020|EPI ISL 510526|B.1|Egypt|2020-06-01	Africa|hCoV-19/Senegal/1351/2020|EPI ISL 480556|B.6|Senegal|2020-03-28	0.0004379609	Africa
Africa|hCoV-19/Egypt/C-CU001a-S1/2020|EPI ISL 529031|B.1.255|Egypt|2020-05-19	Africa|hCoV-19/Senegal/1351/2020|EPI ISL 480556|B.6|Senegal|2020-03-28	0.0005390637	Africa
Africa|hCoV-19/Egypt/C-CU002b-S3/2020|EPI ISL 529032|B.1.1.1|Egypt|2020-06-19	Africa|hCoV-19/Senegal/1351/2020|EPI ISL 480556|B.6|Senegal|2020-03-28	0.0007751155	Africa
Africa|hCoV-19/Egypt/C-VSVRI-SERVAC/2020|EPI ISL 528386|B.1.255|Egypt|2020-08-22	Africa|hCoV-19/Senegal/1351/2020|EPI ISL 480556|B.6|Senegal|2020-03-28	0.0003705425	Africa
Africa|hCoV-19/Egypt/CUNCI-7I028/2020|EPI ISL 524426|B.1.255|Egypt|2020-07-19	Africa|hCoV-19/Senegal/1351/2020|EPI ISL 480556|B.6|Senegal|2020-03-28	0.0003705425	Africa
Africa|hCoV-19/Egypt/CUNCI-HGC002/2020|EPI ISL 468045|B.1|Egypt|2020-05-02	Africa|hCoV-19/Senegal/1351/2020|EPI ISL 480556|B.6|Senegal|2020-03-28	0.0003370055	Africa
Africa|hCoV-19/Egypt/CUNCI-HGC004/2020|EPI ISL 468048|B.1|Egypt|2020-05-02	Africa|hCoV-19/Senegal/1351/2020|EPI ISL 480556|B.6|Senegal|2020-03-28	0.0003369000	Africa
Africa|hCoV-19/Egypt/CUNCI-HGC005/2020|EPI ISL 468052|B.1|Egypt|2020-05-02	Africa|hCoV-19/Senegal/1351/2020|EPI ISL 480556|B.6|Senegal|2020-03-28	0.0004380393	Africa
Africa|hCoV-19/Egypt/CUNCI-HGC006/2020|EPI ISL 468050|B.1|Egypt|2020-05-02	Africa|hCoV-19/Senegal/1351/2020|EPI ISL 480556|B.6|Senegal|2020-03-28	0.0004379567	Africa
Africa|hCoV-19/Egypt/CUNCI-HGC007-2/2020|EPI ISL 468054|B.1|Egypt|2020-05-02	Africa|hCoV-19/Senegal/1351/2020|EPI ISL 480556|B.6|Senegal|2020-03-28	0.0004379420	Africa
Africa|hCoV-19/Egypt/CUNCI-HGC007/2020|EPI ISL 468046|B.1|Egypt|2020-05-02	Africa|hCoV-19/Senegal/1351/2020|EPI ISL 480556|B.6|Senegal|2020-03-28	0.0004380305	Africa
Africa|hCoV-19/Egypt/CUNCI-HGC008/2020|EPI ISL 468044|B.1|Egypt|2020-05-02	Africa|hCoV-19/Senegal/1351/2020|EPI ISL 480556|B.6|Senegal|2020-03-28	0.0004380453	Africa
Africa|hCoV-19/Egypt/CUNCI-HGC009/2020|EPI ISL 468053|B.1|Egypt|2020-05-02	Africa|hCoV-19/Senegal/1351/2020|EPI ISL 480556|B.6|Senegal|2020-03-28	0.0003370510	Africa
Africa|hCoV-19/Egypt/CUNCI-HGC010/2020|EPI ISL 468055|B.1.247|Egypt|2020-05-02	Africa|hCoV-19/Senegal/1351/2020|EPI ISL 480556|B.6|Senegal|2020-03-28	0.0006066038	Africa
Africa|hCoV-19/Egypt/CUNCI-HGC011/2020|EPI ISL 468059|B.1|Egypt|2020-05-02	Africa|hCoV-19/Senegal/1351/2020|EPI ISL 480556|B.6|Senegal|2020-03-28	0.0004380704	Africa
Africa|hCoV-19/Egypt/CUNCI-HGC012/2020|EPI ISL 468051|B.1.255|Egypt|2020-05-02	Africa|hCoV-19/Senegal/1351/2020|EPI ISL 480556|B.6|Senegal|2020-03-28	0.0005728748	Africa
Africa|hCoV-19/Egypt/CUNCI-HGC013/2020|EPI ISL 468047|B.1.201|Egypt|2020-05-02	Africa|hCoV-19/Senegal/1351/2020|EPI ISL 480556|B.6|Senegal|2020-03-28	0.0005054624	Africa
Africa|hCoV-19/Egypt/CUNCI-HGC014/2020|EPI ISL 468060|B.1.5|Egypt|2020-05-02	Africa|hCoV-19/Senegal/1351/2020|EPI ISL 480556|B.6|Senegal|2020-03-28	0.0003032682	Africa
Africa|hCoV-19/Egypt/CUNCI-HGC015/2020|EPI ISL 468056|B.1|Egypt|2020-05-02	Africa|hCoV-19/Senegal/1351/2020|EPI ISL 480556|B.6|Senegal|2020-03-28	0.0002695572	Africa
Africa|hCoV-19/Egypt/CUNCI-HGC016/2020|EPI ISL 468058|B.1|Egypt|2020-05-02	Africa|hCoV-19/Senegal/1351/2020|EPI ISL 480556|B.6|Senegal|2020-03-28	0.0004389029	Africa
Africa|hCoV-19/Egypt/CUNCI-HGC021/2020|EPI ISL 468061|B.1|Egypt|2020-05-02	Africa|hCoV-19/Senegal/1351/2020|EPI ISL 480556|B.6|Senegal|2020-03-28	0.0004386852	Africa
Africa|hCoV-19/Egypt/CUNCI-HGC023/2020|EPI ISL 468057|B.1.5|Egypt|2020-05-02	Africa|hCoV-19/Senegal/1351/2020|EPI ISL 480556|B.6|Senegal|2020-03-28	0.0003370022	Africa
Africa|hCoV-19/Egypt/CUNCI-HGC028/2020|EPI ISL 468062|B.1|Egypt|2020-05-02	Africa|hCoV-19/Senegal/1351/2020|EPI ISL 480556|B.6|Senegal|2020-03-28	0.0003712840	Africa
Africa|hCoV-19/Egypt/CUNCI-HGC3I011/2020|EPI ISL 479697|B.1|Egypt|2020-06-02	Africa|hCoV-19/Senegal/1351/2020|EPI ISL 480556|B.6|Senegal|2020-03-28	0.0004379818	Africa
Africa|hCoV-19/Egypt/CUNCI-HGC3I012/2020|EPI ISL 479693|B.1.255|Egypt|2020-06-02	Africa|hCoV-19/Senegal/1351/2020|EPI ISL 480556|B.6|Senegal|2020-03-28	0.0005727591	Africa
Africa|hCoV-19/Egypt/CUNCI-HGC3I013/2020|EPI ISL 479694|B.1.201|Egypt|2020-06-02	Africa|hCoV-19/Senegal/1351/2020|EPI ISL 480556|B.6|Senegal|2020-03-28	0.0005053602	Africa
Africa|hCoV-19/Egypt/CUNCI-HGC3I014/2020|EPI ISL 479696|B.1.5|Egypt|2020-06-02	Africa|hCoV-19/Senegal/1351/2020|EPI ISL 480556|B.6|Senegal|2020-03-28	0.0003031967	Africa
Africa|hCoV-19/Egypt/CUNCI-HGC3I02/2020|EPI ISL 479686|B.1|Egypt|2020-06-02	Africa|hCoV-19/Senegal/1351/2020|EPI ISL 480556|B.6|Senegal|2020-03-28	0.0002695145	Africa
Africa|hCoV-19/Egypt/CUNCI-HGC3I023/2020|EPI ISL 479695|B.1.5|Egypt|2020-06-02	Africa|hCoV-19/Senegal/1351/2020|EPI ISL 480556|B.6|Senegal|2020-03-28	0.0003369341	Africa
Africa|hCoV-19/Egypt/CUNCI-HGC3I025/2020|EPI ISL 479691|B.1|Egypt|2020-06-02	Africa|hCoV-19/Senegal/1351/2020|EPI ISL 480556|B.6|Senegal|2020-03-28	0.0004043221	Africa
Africa|hCoV-19/Egypt/CUNCI-HGC3I03/2020|EPI ISL 479687|B.1|Egypt|2020-06-02	Africa|hCoV-19/Senegal/1351/2020|EPI ISL 480556|B.6|Senegal|2020-03-28	0.0004379420	Africa
Africa|hCoV-19/Egypt/CUNCI-HGC3I05/2020|EPI ISL 479690|B.1|Egypt|2020-06-02	Africa|hCoV-19/Senegal/1351/2020|EPI ISL 480556|B.6|Senegal|2020-03-28	0.0004379507	Africa
Africa|hCoV-19/Egypt/CUNCI-HGC3I06/2020|EPI ISL 479688|B.1|Egypt|2020-06-02	Africa|hCoV-19/Senegal/1351/2020|EPI ISL 480556|B.6|Senegal|2020-03-28	0.0004379567	Africa
Africa|hCoV-19/Egypt/CUNCI-HGC3I08/2020|EPI ISL 479698|B.1|Egypt|2020-06-02	Africa|hCoV-19/Senegal/1351/2020|EPI ISL 480556|B.6|Senegal|2020-03-28	0.0004379567	Africa
Africa|hCoV-19/Egypt/CUNCI-HGC3I09/2020|EPI ISL 479692|B.1|Egypt|2020-06-02	Africa|hCoV-19/Senegal/1351/2020|EPI ISL 480556|B.6|Senegal|2020-03-28	0.0003369828	Africa
Africa|hCoV-19/Egypt/CUNCI-HGC4I003/2020|EPI ISL 479699|B.1.1.247|Egypt|2020-06-02	Africa|hCoV-19/Senegal/1351/2020|EPI ISL 480556|B.6|Senegal|2020-03-28	0.0006403041	Africa
Africa|hCoV-19/Egypt/CUNCI-HGC4I004/2020|EPI ISL 479700|B.1.1.296|Egypt|2020-06-02	Africa|hCoV-19/Senegal/1351/2020|EPI ISL 480556|B.6|Senegal|2020-03-28	0.0005391163	Africa
Africa|hCoV-19/Egypt/CUNCI-HGC4I015/2020|EPI ISL 479728|B.1.1.123|Egypt|2020-06-02	Africa|hCoV-19/Senegal/1351/2020|EPI ISL 480556|B.6|Senegal|2020-03-28	0.0005728726	Africa
Africa|hCoV-19/Egypt/CUNCI-HGC4I022/2020|EPI ISL 479705|B.1.1|Egypt|2020-06-02	Africa|hCoV-19/Senegal/1351/2020|EPI ISL 480556|B.6|Senegal|2020-03-28	0.0006740180	Africa
Africa|hCoV-19/Egypt/CUNCI-HGC4I023/2020|EPI ISL 479729|B.1.1.247|Egypt|2020-06-02	Africa|hCoV-19/Senegal/1351/2020|EPI ISL 480556|B.6|Senegal|2020-03-28	0.0005054964	Africa
Africa|hCoV-19/Egypt/CUNCI-HGC4I025/2020|EPI ISL 479706|B.1.255|Egypt|2020-06-02	Africa|hCoV-19/Senegal/1351/2020|EPI ISL 480556|B.6|Senegal|2020-03-28	0.0005053653	Africa
Africa|hCoV-19/Egypt/CUNCI-HGC4I026/2020|EPI ISL 479702|B.1|Egypt|2020-06-02	Africa|hCoV-19/Senegal/1351/2020|EPI ISL 480556|B.6|Senegal|2020-03-28	0.0005058373	Africa
Africa|hCoV-19/Egypt/CUNCI-HGC4I029/2020|EPI ISL 479701|B.1.1.1|Egypt|2020-06-02	Africa|hCoV-19/Senegal/1351/2020|EPI ISL 480556|B.6|Senegal|2020-03-28	0.0007077262	Africa
Africa|hCoV-19/Egypt/CUNCI-HGC4I030/2020|EPI ISL 479703|B.1|Egypt|2020-06-02	Africa|hCoV-19/Senegal/1351/2020|EPI ISL 480556|B.6|Senegal|2020-03-28	0.0005053501	Africa
Africa|hCoV-19/Egypt/CUNCI-HGC4I031/2020|EPI ISL 479707|B.1.1.1|Egypt|2020-06-02	Africa|hCoV-19/Senegal/1351/2020|EPI ISL 480556|B.6|Senegal|2020-03-28	0.0007077094	Africa
Africa|hCoV-19/Egypt/CUNCI-HGC4I032/2020|EPI ISL 479709|B.1.1|Egypt|2020-06-02	Africa|hCoV-19/Senegal/1351/2020|EPI ISL 480556|B.6|Senegal|2020-03-28	0.0005395888	Africa
Africa|hCoV-19/Egypt/CUNCI-HGC4I033/2020|EPI ISL 479704|B.1|Egypt|2020-06-02	Africa|hCoV-19/Senegal/1351/2020|EPI ISL 480556|B.6|Senegal|2020-03-28	0.0002695326	Africa
Africa|hCoV-19/Egypt/CUNCI-HGC4I034/2020|EPI ISL 479708|B.1.255|Egypt|2020-06-02	Africa|hCoV-19/Senegal/1351/2020|EPI ISL 480556|B.6|Senegal|2020-03-28	0.0003705425	Africa
Africa|hCoV-19/Egypt/CUNCI-HGC5I001/2020|EPI ISL 479710|B.1.1|Egypt|2020-06-02	Africa|hCoV-19/Senegal/1351/2020|EPI ISL 480556|B.6|Senegal|2020-03-28	0.0004044462	Africa
Africa|hCoV-19/Egypt/CUNCI-HGC5I003/2020|EPI ISL 479711|B.1|Egypt|2020-06-02	Africa|hCoV-19/Senegal/1351/2020|EPI ISL 480556|B.6|Senegal|2020-03-28	0.0004042909	Africa
Africa|hCoV-19/Egypt/CUNCI-HGC5I010/2020|EPI ISL 479730|B.1.1|Egypt|2020-06-02	Africa|hCoV-19/Senegal/1351/2020|EPI ISL 480556|B.6|Senegal|2020-03-28	0.0003369908	Africa
Africa|hCoV-19/Egypt/CUNCI-HGC5I011/2020|EPI ISL 479712|B.1.1|Egypt|2020-06-02	Africa|hCoV-19/Senegal/1351/2020|EPI ISL 480556|B.6|Senegal|2020-03-28	0.0004043781	Africa
Africa|hCoV-19/Egypt/CUNCI-HGC5I012/2020|EPI ISL 479713|B.1.1|Egypt|2020-06-02	Africa|hCoV-19/Senegal/1351/2020|EPI ISL 480556|B.6|Senegal|2020-03-28	0.0004379818	Africa
Africa|hCoV-19/Egypt/CUNCI-HGC5I014/2020|EPI ISL 479714|B.1.255|Egypt|2020-06-02	Africa|hCoV-19/Senegal/1351/2020|EPI ISL 480556|B.6|Senegal|2020-03-28	0.0005053823	Africa
Africa|hCoV-19/Egypt/CUNCI-HGC5I015/2020|EPI ISL 475722|B.1.255|Egypt|2020-05-02	Africa|hCoV-19/Senegal/1351/2020|EPI ISL 480556|B.6|Senegal|2020-03-28	0.0005055696	Africa
Africa|hCoV-19/Egypt/CUNCI-HGC5I016/2020|EPI ISL 479731|B.1|Egypt|2020-06-02	Africa|hCoV-19/Senegal/1351/2020|EPI ISL 480556|B.6|Senegal|2020-03-28	0.0004042596	Africa
Africa|hCoV-19/Egypt/CUNCI-HGC5I022/2020|EPI ISL 479715|B.1.1|Egypt|2020-06-02	Africa|hCoV-19/Senegal/1351/2020|EPI ISL 480556|B.6|Senegal|2020-03-28	0.0004716982	Africa
Africa|hCoV-19/Egypt/CUNCI-HGC5I025/2020|EPI ISL 479716|A|Egypt|2020-06-02	Africa|hCoV-19/Senegal/1351/2020|EPI ISL 480556|B.6|Senegal|2020-03-28	0.0002025165	Africa
Africa|hCoV-19/Egypt/CUNCI-HGC5I026/2020|EPI ISL 479735|B.1.5|Egypt|2020-06-02	Africa|hCoV-19/Senegal/1351/2020|EPI ISL 480556|B.6|Senegal|2020-03-28	0.0004381322	Africa
Africa|hCoV-19/Egypt/CUNCI-HGC5I029/2020|EPI ISL 479734|B.1|Egypt|2020-06-02	Africa|hCoV-19/Senegal/1351/2020|EPI ISL 480556|B.6|Senegal|2020-03-28	0.0003369181	Africa
Africa|hCoV-19/Egypt/CUNCI-HGC5I030/2020|EPI ISL 479721|B.1.5|Egypt|2020-06-02	Africa|hCoV-19/Senegal/1351/2020|EPI ISL 480556|B.6|Senegal|2020-03-28	0.0002695390	Africa
Africa|hCoV-19/Egypt/CUNCI-HGC5I033/2020|EPI ISL 479717|B.1.5|Egypt|2020-06-02	Africa|hCoV-19/Senegal/1351/2020|EPI ISL 480556|B.6|Senegal|2020-03-28	0.0003032784	Africa
Africa|hCoV-19/Egypt/CUNCI-HGC5I034/2020|EPI ISL 479720|B.1.5|Egypt|2020-06-02	Africa|hCoV-19/Senegal/1351/2020|EPI ISL 480556|B.6|Senegal|2020-03-28	0.0003031793	Africa
Africa|hCoV-19/Egypt/CUNCI-HGC6I002/2020|EPI ISL 479719|B.1.1.1|Egypt|2020-06-02	Africa|hCoV-19/Senegal/1351/2020|EPI ISL 480556|B.6|Senegal|2020-03-28	0.0006739659	Africa
Africa|hCoV-19/Egypt/CUNCI-HGC6I003/2020|EPI ISL 479718|B.1.5|Egypt|2020-06-02	Africa|hCoV-19/Senegal/1351/2020|EPI ISL 480556|B.6|Senegal|2020-03-28	0.0003368988	Africa
Africa|hCoV-19/Egypt/CUNCI-HGC6I007/2020|EPI ISL 479722|B.1|Egypt|2020-06-02	Africa|hCoV-19/Senegal/1351/2020|EPI ISL 480556|B.6|Senegal|2020-03-28	0.0003706812	Africa
Africa|hCoV-19/Egypt/CUNCI-HGC6I010/2020|EPI ISL 478672|B.1|Egypt|2020-06-02	Africa|hCoV-19/Senegal/1351/2020|EPI ISL 480556|B.6|Senegal|2020-03-28	0.0004379316	Africa
Africa|hCoV-19/Egypt/CUNCI-HGC6I011/2020|EPI ISL 479727|A|Egypt|2020-06-02	Africa|hCoV-19/Senegal/1351/2020|EPI ISL 480556|B.6|Senegal|2020-03-28	0.0005728341	Africa
Africa|hCoV-19/Egypt/CUNCI-HGC6I015/2020|EPI ISL 479725|B.1.1|Egypt|2020-06-02	Africa|hCoV-19/Senegal/1351/2020|EPI ISL 480556|B.6|Senegal|2020-03-28	0.0005727862	Africa
Africa|hCoV-19/Egypt/CUNCI-HGC6I016/2020|EPI ISL 475723|B.1.247|Egypt|2020-06-02	Africa|hCoV-19/Senegal/1351/2020|EPI ISL 480556|B.6|Senegal|2020-03-28	0.0005732031	Africa
Africa|hCoV-19/Egypt/CUNCI-HGC6I024/2020|EPI ISL 479732|B.1.1.247|Egypt|2020-06-02	Africa|hCoV-19/Senegal/1351/2020|EPI ISL 480556|B.6|Senegal|2020-03-28	0.0005396745	Africa
Africa|hCoV-19/Egypt/CUNCI-HGC6I026/2020|EPI ISL 479724|B.1.1.1|Egypt|2020-06-02	Africa|hCoV-19/Senegal/1351/2020|EPI ISL 480556|B.6|Senegal|2020-03-28	0.0007076784	Africa
Africa|hCoV-19/Egypt/CUNCI-HGC6I029/2020|EPI ISL 477161|B.1.255|Egypt|2020-06-02	Africa|hCoV-19/Senegal/1351/2020|EPI ISL 480556|B.6|Senegal|2020-03-28	0.0004379507	Africa
Africa|hCoV-19/Egypt/CUNCI-HGC6I031/2020|EPI ISL 475724|B.1.1.1|Egypt|2020-06-02	Africa|hCoV-19/Senegal/1351/2020|EPI ISL 480556|B.6|Senegal|2020-03-28	0.0006068575	Africa
Africa|hCoV-19/Egypt/CUNCI-HGC6I032/2020|EPI ISL 479733|B.1.1.1|Egypt|2020-06-02	Africa|hCoV-19/Senegal/1351/2020|EPI ISL 480556|B.6|Senegal|2020-03-28	0.0006739886	Africa
Africa|hCoV-19/Egypt/CUNCI-HGC6I033/2020|EPI ISL 479723|B.1.1.1|Egypt|2020-06-02	Africa|hCoV-19/Senegal/1351/2020|EPI ISL 480556|B.6|Senegal|2020-03-28	0.0006065999	Africa
Africa|hCoV-19/Egypt/CUNCI-HGC7I01/2020|EPI ISL 529141|B.1|Egypt|2020-07-19	Africa|hCoV-19/Senegal/1351/2020|EPI ISL 480556|B.6|Senegal|2020-03-28	0.0005390726	Africa
Africa|hCoV-19/Egypt/CUNCI-HGC7I02/2020|EPI ISL 529142|A|Egypt|2020-07-19	Africa|hCoV-19/Senegal/1351/2020|EPI ISL 480556|B.6|Senegal|2020-03-28	0.0005391089	Africa
Africa|hCoV-19/Egypt/CUNCI-HGC7I07/2020|EPI ISL 529145|B.1|Egypt|2020-07-19	Africa|hCoV-19/Senegal/1351/2020|EPI ISL 480556|B.6|Senegal|2020-03-28	0.0005053823	Africa
Africa|hCoV-19/Egypt/EGY-020/2020|EPI ISL 526975|B.1|Egypt|2020-08-14	Africa|hCoV-19/Senegal/1351/2020|EPI ISL 480556|B.6|Senegal|2020-03-28	0.0004379611	Africa
Africa|hCoV-19/Egypt/EGY-041/2020|EPI ISL 526997|B.1|Egypt|2020-08-22	Africa|hCoV-19/Senegal/1351/2020|EPI ISL 480556|B.6|Senegal|2020-03-28	0.0004379611	Africa
Africa|hCoV-19/Egypt/EGY-S031/2020|EPI ISL 526986|B.1|Egypt|2020-08-17	Africa|hCoV-19/Senegal/1351/2020|EPI ISL 480556|B.6|Senegal|2020-03-28	0.0004379611	Africa
Africa|hCoV-19/Egypt/HCoV2-Egy-002/2020|EPI ISL 510532|B.1|Egypt|2020-06-02	Africa|hCoV-19/Senegal/1351/2020|EPI ISL 480556|B.6|Senegal|2020-03-28	0.0004379611	Africa
Africa|hCoV-19/Egypt/MASRI-005/2020|EPI ISL 482759|B.1|Egypt|2020-04-30	Africa|hCoV-19/Senegal/1351/2020|EPI ISL 480556|B.6|Senegal|2020-03-28	0.0003705351	Africa
Africa|hCoV-19/Egypt/MASRI-007/2020|EPI ISL 482760|B.1|Egypt|2020-04-28	Africa|hCoV-19/Senegal/1351/2020|EPI ISL 480556|B.6|Senegal|2020-03-28	0.0004382120	Africa
Africa|hCoV-19/Egypt/MASRI-008/2020|EPI ISL 482761|B.1|Egypt|2020-04-30	Africa|hCoV-19/Senegal/1351/2020|EPI ISL 480556|B.6|Senegal|2020-03-28	0.0003727609	Africa
Africa|hCoV-19/Egypt/MASRI-009/2020|EPI ISL 483035|A|Egypt|2020-04-30	Africa|hCoV-19/Senegal/1351/2020|EPI ISL 480556|B.6|Senegal|2020-03-28	0.0004042650	Africa
Africa|hCoV-19/Egypt/MASRI-011/2020|EPI ISL 482762|B.1|Egypt|2020-05-05	Africa|hCoV-19/Senegal/1351/2020|EPI ISL 480556|B.6|Senegal|2020-03-28	0.0004380201	Africa
Africa|hCoV-19/Egypt/MASRI-012/2020|EPI ISL 482763|B.1|Egypt|2020-05-05	Africa|hCoV-19/Senegal/1351/2020|EPI ISL 480556|B.6|Senegal|2020-03-28	0.0003368433	Africa
Africa|hCoV-19/Egypt/MASRI-014/2020|EPI ISL 482765|B.1|Egypt|2020-04-30	Africa|hCoV-19/Senegal/1351/2020|EPI ISL 480556|B.6|Senegal|2020-03-28	0.0005728670	Africa
Africa|hCoV-19/Egypt/MASRI-015/2020|EPI ISL 482766|B.1.36|Egypt|2020-05-11	Africa|hCoV-19/Senegal/1351/2020|EPI ISL 480556|B.6|Senegal|2020-03-28	0.0006402027	Africa
Africa|hCoV-19/Egypt/MASRI-016/2020|EPI ISL 482767|B.1|Egypt|2020-05-11	Africa|hCoV-19/Senegal/1351/2020|EPI ISL 480556|B.6|Senegal|2020-03-28	0.0005732533	Africa
Africa|hCoV-19/Egypt/MASRI-018/2020|EPI ISL 483036|A|Egypt|2020-05-10	Africa|hCoV-19/Senegal/1351/2020|EPI ISL 480556|B.6|Senegal|2020-03-28	0.0005429129	Africa
Africa|hCoV-19/Egypt/MASRI-020/2020|EPI ISL 483037|B.1|Egypt|2020-05-13	Africa|hCoV-19/Senegal/1351/2020|EPI ISL 480556|B.6|Senegal|2020-03-28	0.0006468135	Africa
Africa|hCoV-19/Egypt/MASRI-022/2020|EPI ISL 482768|B.1.255|Egypt|2020-05-13	Africa|hCoV-19/Senegal/1351/2020|EPI ISL 480556|B.6|Senegal|2020-03-28	0.0005736824	Africa
Africa|hCoV-19/Egypt/MASRI-023/2020|EPI ISL 482769|B.1|Egypt|2020-05-11	Africa|hCoV-19/Senegal/1351/2020|EPI ISL 480556|B.6|Senegal|2020-03-28	0.0003709585	Africa
Africa|hCoV-19/Egypt/MASRI-024/2020|EPI ISL 482770|B.1|Egypt|2020-05-11	Africa|hCoV-19/Senegal/1351/2020|EPI ISL 480556|B.6|Senegal|2020-03-28	0.0004379464	Africa
Africa|hCoV-19/Egypt/MASRI-025/2020|EPI ISL 482771|B.1|Egypt|2020-05-10	Africa|hCoV-19/Senegal/1351/2020|EPI ISL 480556|B.6|Senegal|2020-03-28	0.0005730272	Africa
Africa|hCoV-19/Egypt/MASRI-026/2020|EPI ISL 482772|B.1|Egypt|2020-05-10	Africa|hCoV-19/Senegal/1351/2020|EPI ISL 480556|B.6|Senegal|2020-03-28	0.0005054384	Africa
Africa|hCoV-19/Egypt/MASRI-027/2020|EPI ISL 482773|B.1.1.123|Egypt|2020-05-08	Africa|hCoV-19/Senegal/1351/2020|EPI ISL 480556|B.6|Senegal|2020-03-28	0.0005059004	Africa
Africa|hCoV-19/Egypt/MASRI-028/2020|EPI ISL 483038|B.1|Egypt|2020-05-13	Africa|hCoV-19/Senegal/1351/2020|EPI ISL 480556|B.6|Senegal|2020-03-28	0.0005053552	Africa
Africa|hCoV-19/Egypt/MASRI-029/2020|EPI ISL 482774|B.1|Egypt|2020-05-13	Africa|hCoV-19/Senegal/1351/2020|EPI ISL 480556|B.6|Senegal|2020-03-28	0.0004379611	Africa
Africa|hCoV-19/Egypt/MASRI-10/2020|EPI ISL 475752|B.1.255|Egypt|2020-05	Africa|hCoV-19/Senegal/1351/2020|EPI ISL 480556|B.6|Senegal|2020-03-28	0.0005392179	Africa
Africa|hCoV-19/Egypt/MASRI-11/2020|EPI ISL 475753|B.1.36|Egypt|2020-05	Africa|hCoV-19/Senegal/1351/2020|EPI ISL 480556|B.6|Senegal|2020-03-28	0.0006739045	Africa
Africa|hCoV-19/Egypt/MASRI-14/2020|EPI ISL 475749|B.1|Egypt|2020-05	Africa|hCoV-19/Senegal/1351/2020|EPI ISL 480556|B.6|Senegal|2020-03-28	0.0004042636	Africa
Africa|hCoV-19/Egypt/MASRI-15/2020|EPI ISL 475750|B.1.1|Egypt|2020-05	Africa|hCoV-19/Senegal/1351/2020|EPI ISL 480556|B.6|Senegal|2020-03-28	0.0007119507	Africa
Africa|hCoV-19/Egypt/MASRI-2/2020|EPI ISL 475745|B.1|Egypt|2020-05	Africa|hCoV-19/Senegal/1351/2020|EPI ISL 480556|B.6|Senegal|2020-03-28	0.0004379316	Africa
Africa|hCoV-19/Egypt/MASRI-3/2020|EPI ISL 475746|A|Egypt|2020-05	Africa|hCoV-19/Senegal/1351/2020|EPI ISL 480556|B.6|Senegal|2020-03-28	0.0004379906	Africa
Africa|hCoV-19/Egypt/MASRI-6/2020|EPI ISL 475747|B.1.255|Egypt|2020-05	Africa|hCoV-19/Senegal/1351/2020|EPI ISL 480556|B.6|Senegal|2020-03-28	0.0004379316	Africa
Africa|hCoV-19/Egypt/MASRI-9/2020|EPI ISL 475751|B.1.1.1|Egypt|2020-05	Africa|hCoV-19/Senegal/1351/2020|EPI ISL 480556|B.6|Senegal|2020-03-28	0.0008090699	Africa
Africa|hCoV-19/Egypt/NRC-01/2020|EPI ISL 430820|B.1|Egypt|2020-03-18	Africa|hCoV-19/Senegal/1351/2020|EPI ISL 480556|B.6|Senegal|2020-03-28	0.0004058823	Africa
Africa|hCoV-19/Egypt/NRC-03/2020|EPI ISL 430819|B.1.246|Egypt|2020-03-18	Africa|hCoV-19/Senegal/1351/2020|EPI ISL 480556|B.6|Senegal|2020-03-28	0.0004394160	Africa
Africa|hCoV-19/Gabon/ITM-K011/2020|EPI ISL 539573|A|Gabon|2020-03-22	Africa|hCoV-19/Senegal/1351/2020|EPI ISL 480556|B.6|Senegal|2020-03-28	0.0003705600	Africa
Africa|hCoV-19/Gabon/ITM-K023/2020|EPI ISL 539574|B.1.178|Gabon|2020-03-27	Africa|hCoV-19/Senegal/1351/2020|EPI ISL 480556|B.6|Senegal|2020-03-28	0.0004042283	Africa
Africa|hCoV-19/Gabon/ITM-K027/2020|EPI ISL 539575|A|Gabon|2020-03-27	Africa|hCoV-19/Senegal/1351/2020|EPI ISL 480556|B.6|Senegal|2020-03-28	0.0003705513	Africa
Africa|hCoV-19/Gabon/ITM-K028/2020|EPI ISL 539576|B.1.292|Gabon|2020-03-27	Africa|hCoV-19/Senegal/1351/2020|EPI ISL 480556|B.6|Senegal|2020-03-28	0.0004042364	Africa
Africa|hCoV-19/Gambia/0214/2020|EPI ISL 471158|B.1|Gambia|2020-03-29	Africa|hCoV-19/Senegal/1351/2020|EPI ISL 480556|B.6|Senegal|2020-03-28	0.0005737812	Africa
Africa|hCoV-19/Gambia/0268/2020|EPI ISL 471159|B.1.1|Gambia|2020-03-21	Africa|hCoV-19/Senegal/1351/2020|EPI ISL 480556|B.6|Senegal|2020-03-28	0.0004422167	Africa
Africa|hCoV-19/Gambia/0278/2020|EPI ISL 471160|B.1.1|Gambia|2020-03-20	Africa|hCoV-19/Senegal/1351/2020|EPI ISL 480556|B.6|Senegal|2020-03-28	0.0004428643	Africa
Africa|hCoV-19/Gambia/0528/2020|EPI ISL 471161|B.1.1.293|Gambia|2020-04-30	Africa|hCoV-19/Senegal/1351/2020|EPI ISL 480556|B.6|Senegal|2020-03-28	0.0004837620	Africa
Africa|hCoV-19/Gambia/0531/2020|EPI ISL 471162|B.1.1.293|Gambia|2020-04-30	Africa|hCoV-19/Senegal/1351/2020|EPI ISL 480556|B.6|Senegal|2020-03-28	0.0004837956	Africa
Africa|hCoV-19/Gambia/0536/2020|EPI ISL 471163|B.1.1.293|Gambia|2020-04-30	Africa|hCoV-19/Senegal/1351/2020|EPI ISL 480556|B.6|Senegal|2020-03-28	0.0004716711	Africa
Africa|hCoV-19/Gambia/0547/2020|EPI ISL 471164|B.1.1.293|Gambia|2020-04-30	Africa|hCoV-19/Senegal/1351/2020|EPI ISL 480556|B.6|Senegal|2020-03-28	0.0004724190	Africa
Africa|hCoV-19/Gambia/0548/2020|EPI ISL 471165|B.1.5|Gambia|2020-04-30	Africa|hCoV-19/Senegal/1351/2020|EPI ISL 480556|B.6|Senegal|2020-03-28	0.0003486751	Africa
Africa|hCoV-19/Gambia/1090/2020|EPI ISL 471166|B.1.1|Gambia|2020-05-04	Africa|hCoV-19/Senegal/1351/2020|EPI ISL 480556|B.6|Senegal|2020-03-28	0.0005094910	Africa
Africa|hCoV-19/Gambia/1094/2020|EPI ISL 471167|B.1.1.293|Gambia|2020-05-04	Africa|hCoV-19/Senegal/1351/2020|EPI ISL 480556|B.6|Senegal|2020-03-28	0.0004716711	Africa
Africa|hCoV-19/Gambia/1251/2020|EPI ISL 471168|B.1.1.293|Gambia|2020-05-07	Africa|hCoV-19/Senegal/1351/2020|EPI ISL 480556|B.6|Senegal|2020-03-28	0.0004837622	Africa
Africa|hCoV-19/Gambia/1264/2020|EPI ISL 471169|B.1.1|Gambia|2020-05-07	Africa|hCoV-19/Senegal/1351/2020|EPI ISL 480556|B.6|Senegal|2020-03-28	0.0004416158	Africa
Africa|hCoV-19/Gambia/1271/2020|EPI ISL 471170|B.1.1|Gambia|2020-05-07	Africa|hCoV-19/Senegal/1351/2020|EPI ISL 480556|B.6|Senegal|2020-03-28	0.0004421866	Africa
Africa|hCoV-19/Gambia/1277/2020|EPI ISL 471171|B.1.1.293|Gambia|2020-05-07	Africa|hCoV-19/Senegal/1351/2020|EPI ISL 480556|B.6|Senegal|2020-03-28	0.0004716711	Africa
Africa|hCoV-19/Gambia/3668/2020|EPI ISL 560992|B.1.5.12|Gambia|2020-07-30	Africa|hCoV-19/Senegal/1351/2020|EPI ISL 480556|B.6|Senegal|2020-03-28	0.0005770178	Africa
Africa|hCoV-19/Gambia/3670/2020|EPI ISL 560993|B.1.5.12|Gambia|2020-07-30	Africa|hCoV-19/Senegal/1351/2020|EPI ISL 480556|B.6|Senegal|2020-03-28	0.0005817560	Africa
Africa|hCoV-19/Gambia/3671/2020|EPI ISL 560994|B.1.1.293|Gambia|2020-07-30	Africa|hCoV-19/Senegal/1351/2020|EPI ISL 480556|B.6|Senegal|2020-03-28	0.0004412158	Africa
Africa|hCoV-19/Gambia/3673/2020|EPI ISL 560995|B.1.5|Gambia|2020-07-30	Africa|hCoV-19/Senegal/1351/2020|EPI ISL 480556|B.6|Senegal|2020-03-28	0.0004412995	Africa
Africa|hCoV-19/Gambia/3676/2020|EPI ISL 560996|B.1.5|Gambia|2020-07-30	Africa|hCoV-19/Senegal/1351/2020|EPI ISL 480556|B.6|Senegal|2020-03-28	0.0003455277	Africa
Africa|hCoV-19/Gambia/3678/2020|EPI ISL 560997|B.1.292|Gambia|2020-07-30	Africa|hCoV-19/Senegal/1351/2020|EPI ISL 480556|B.6|Senegal|2020-03-28	0.0004379464	Africa
Africa|hCoV-19/Gambia/3679/2020|EPI ISL 560998|B.1.5.12|Gambia|2020-07-30	Africa|hCoV-19/Senegal/1351/2020|EPI ISL 480556|B.6|Senegal|2020-03-28	0.0005133367	Africa
Africa|hCoV-19/Gambia/3680/2020|EPI ISL 560999|B.1.5|Gambia|2020-07-30	Africa|hCoV-19/Senegal/1351/2020|EPI ISL 480556|B.6|Senegal|2020-03-28	0.0003456592	Africa
Africa|hCoV-19/Gambia/3683/2020|EPI ISL 561000|B.1.292|Gambia|2020-07-30	Africa|hCoV-19/Senegal/1351/2020|EPI ISL 480556|B.6|Senegal|2020-03-28	0.0004716442	Africa
Africa|hCoV-19/Gambia/3703/2020|EPI ISL 561001|B.1.5.12|Gambia|2020-07-30	Africa|hCoV-19/Senegal/1351/2020|EPI ISL 480556|B.6|Senegal|2020-03-28	0.0005053552	Africa
Africa|hCoV-19/Gambia/3717/2020|EPI ISL 561002|B.1.5|Gambia|2020-07-30	Africa|hCoV-19/Senegal/1351/2020|EPI ISL 480556|B.6|Senegal|2020-03-28	0.0003764173	Africa
Africa|hCoV-19/Gambia/3724/2020|EPI ISL 561003|B.1.5.12|Gambia|2020-07-30	Africa|hCoV-19/Senegal/1351/2020|EPI ISL 480556|B.6|Senegal|2020-03-28	0.0005053551	Africa
Africa|hCoV-19/Gambia/3725/2020|EPI ISL 561004|B.1.1.293|Gambia|2020-07-30	Africa|hCoV-19/Senegal/1351/2020|EPI ISL 480556|B.6|Senegal|2020-03-28	0.0006065243	Africa
Africa|hCoV-19/Gambia/3728/2020|EPI ISL 561005|B.1.5|Gambia|2020-07-30	Africa|hCoV-19/Senegal/1351/2020|EPI ISL 480556|B.6|Senegal|2020-03-28	0.0003174498	Africa
Africa|hCoV-19/Gambia/3729/2020|EPI ISL 561006|B.1.5.12|Gambia|2020-07-30	Africa|hCoV-19/Senegal/1351/2020|EPI ISL 480556|B.6|Senegal|2020-03-28	0.0004379421	Africa
Africa|hCoV-19/Gambia/3732/2020|EPI ISL 561007|B.1.5|Gambia|2020-07-30	Africa|hCoV-19/Senegal/1351/2020|EPI ISL 480556|B.6|Senegal|2020-03-28	0.0003766880	Africa
Africa|hCoV-19/Gambia/3735/2020|EPI ISL 561008|B.1.5|Gambia|2020-07-30	Africa|hCoV-19/Senegal/1351/2020|EPI ISL 480556|B.6|Senegal|2020-03-28	0.0003109470	Africa
Africa|hCoV-19/Gambia/3737/2020|EPI ISL 561009|B.1.1.293|Gambia|2020-07-30	Africa|hCoV-19/Senegal/1351/2020|EPI ISL 480556|B.6|Senegal|2020-03-28	0.0005056157	Africa
Africa|hCoV-19/Gambia/3741/2020|EPI ISL 561010|B.1.5.12|Gambia|2020-07-30	Africa|hCoV-19/Senegal/1351/2020|EPI ISL 480556|B.6|Senegal|2020-03-28	0.0004448295	Africa
Africa|hCoV-19/Gambia/3743/2020|EPI ISL 561011|B.1.5.12|Gambia|2020-07-30	Africa|hCoV-19/Senegal/1351/2020|EPI ISL 480556|B.6|Senegal|2020-03-28	0.0005727804	Africa
Africa|hCoV-19/Gambia/3749/2020|EPI ISL 561012|B.1.5.12|Gambia|2020-07-30	Africa|hCoV-19/Senegal/1351/2020|EPI ISL 480556|B.6|Senegal|2020-03-28	0.0005053381	Africa
Africa|hCoV-19/Gambia/3761/2020|EPI ISL 561013|B.1.5.12|Gambia|2020-07-30	Africa|hCoV-19/Senegal/1351/2020|EPI ISL 480556|B.6|Senegal|2020-03-28	0.0005053381	Africa
Africa|hCoV-19/Gambia/3772/2020|EPI ISL 561025|B.1.5|Gambia|2020-07-30	Africa|hCoV-19/Senegal/1351/2020|EPI ISL 480556|B.6|Senegal|2020-03-28	0.0003493293	Africa
Africa|hCoV-19/Gambia/GC19-015/2020|EPI ISL 428855|B.1.1.8|Gambia|2020-03-17	Africa|hCoV-19/Senegal/1351/2020|EPI ISL 480556|B.6|Senegal|2020-03-28	0.0004716507	Africa
Africa|hCoV-19/Gambia/GC19-026/2020|EPI ISL 428856|B.6|Gambia|2020-03-21	Africa|hCoV-19/Senegal/1351/2020|EPI ISL 480556|B.6|Senegal|2020-03-28	0.0000000000	Africa
Africa|hCoV-19/Gambia/GC19-029/2020|EPI ISL 428857|B.1|Gambia|2020-04-20	Africa|hCoV-19/Senegal/1351/2020|EPI ISL 480556|B.6|Senegal|2020-03-28	0.0004042540	Africa
Africa|hCoV-19/Gambia/GC19-0479/2020|EPI ISL 561015|B.1.1.293|Gambia|2020-04-29	Africa|hCoV-19/Senegal/1351/2020|EPI ISL 480556|B.6|Senegal|2020-03-28	0.0004930791	Africa
Africa|hCoV-19/Gambia/GC19-0544/2020|EPI ISL 561016|B.1.5|Gambia|2020-05-01	Africa|hCoV-19/Senegal/1351/2020|EPI ISL 480556|B.6|Senegal|2020-03-28	0.0003497689	Africa
Africa|hCoV-19/Gambia/GC19-1385/2020|EPI ISL 561018|B.1.5|Gambia|2020-05-12	Africa|hCoV-19/Senegal/1351/2020|EPI ISL 480556|B.6|Senegal|2020-03-28	0.0003535896	Africa
Africa|hCoV-19/Gambia/GC19-1503/2020|EPI ISL 561021|B.1.1|Gambia|2020-05-14	Africa|hCoV-19/Senegal/1351/2020|EPI ISL 480556|B.6|Senegal|2020-03-28	0.0005390738	Africa
Africa|hCoV-19/Gambia/GC19-1527/2020|EPI ISL 561022|B.1.1.293|Gambia|2020-05-16	Africa|hCoV-19/Senegal/1351/2020|EPI ISL 480556|B.6|Senegal|2020-03-28	0.0004717188	Africa
Africa|hCoV-19/Gambia/GC19-1533/2020|EPI ISL 561023|B.1.1.264|Gambia|2020-05-16	Africa|hCoV-19/Senegal/1351/2020|EPI ISL 480556|B.6|Senegal|2020-03-28	0.0004888284	Africa
Africa|hCoV-19/Gambia/GC19-1572/2020|EPI ISL 561014|B.1.1|Gambia|2020-05-20	Africa|hCoV-19/Senegal/1351/2020|EPI ISL 480556|B.6|Senegal|2020-03-28	0.0004544422	Africa
Africa|hCoV-19/Gambia/GC19-1575/2020|EPI ISL 561026|B.1.1|Gambia|2020-05-20	Africa|hCoV-19/Senegal/1351/2020|EPI ISL 480556|B.6|Senegal|2020-03-28	0.0004511977	Africa
Africa|hCoV-19/Gambia/GC19-1606/2020|EPI ISL 561027|B.1.1|Gambia|2020-05-20	Africa|hCoV-19/Senegal/1351/2020|EPI ISL 480556|B.6|Senegal|2020-03-28	0.0004888447	Africa
Africa|hCoV-19/Gambia/GC19-1706/2020|EPI ISL 561028|B.1.5|Gambia|2020-05-22	Africa|hCoV-19/Senegal/1351/2020|EPI ISL 480556|B.6|Senegal|2020-03-28	0.0003499640	Africa
Africa|hCoV-19/Gambia/GC19-1814/2020|EPI ISL 561032|B.1.5|Gambia|2020-05-28	Africa|hCoV-19/Senegal/1351/2020|EPI ISL 480556|B.6|Senegal|2020-03-28	0.0003534641	Africa
Africa|hCoV-19/Gambia/GC19-1818/2020|EPI ISL 561034|B.1.1|Gambia|2020-05-28	Africa|hCoV-19/Senegal/1351/2020|EPI ISL 480556|B.6|Senegal|2020-03-28	0.0005391097	Africa
Africa|hCoV-19/Gambia/GC19-1983/2020|EPI ISL 561038|B.1.1|Gambia|2020-06-07	Africa|hCoV-19/Senegal/1351/2020|EPI ISL 480556|B.6|Senegal|2020-03-28	0.0005390927	Africa
Africa|hCoV-19/Gambia/GC19-2197/2020|EPI ISL 561040|B.1.292|Gambia|2020-06-26	Africa|hCoV-19/Senegal/1351/2020|EPI ISL 480556|B.6|Senegal|2020-03-28	0.0004415004	Africa
Africa|hCoV-19/Gambia/GC19-2427/2020|EPI ISL 561105|B.1.1.293|Gambia|2020-07-21	Africa|hCoV-19/Senegal/1351/2020|EPI ISL 480556|B.6|Senegal|2020-03-28	0.0004717394	Africa
Africa|hCoV-19/Gambia/GC19-2443/2020|EPI ISL 561106|B.1.5|Gambia|2020-07-21	Africa|hCoV-19/Senegal/1351/2020|EPI ISL 480556|B.6|Senegal|2020-03-28	0.0003182128	Africa
Africa|hCoV-19/Gambia/GC19-2450/2020|EPI ISL 561107|B.1.5.12|Gambia|2020-07-21	Africa|hCoV-19/Senegal/1351/2020|EPI ISL 480556|B.6|Senegal|2020-03-28	0.0005053620	Africa
Africa|hCoV-19/Gambia/GC19-2459/2020|EPI ISL 561108|B.1.1.293|Gambia|2020-07-21	Africa|hCoV-19/Senegal/1351/2020|EPI ISL 480556|B.6|Senegal|2020-03-28	0.0004415559	Africa
Africa|hCoV-19/Gambia/GC19-2469/2020|EPI ISL 561109|B.1.5|Gambia|2020-07-21	Africa|hCoV-19/Senegal/1351/2020|EPI ISL 480556|B.6|Senegal|2020-03-28	0.0003109792	Africa
Africa|hCoV-19/Gambia/GC19-2473/2020|EPI ISL 561110|B.1.5.12|Gambia|2020-07-21	Africa|hCoV-19/Senegal/1351/2020|EPI ISL 480556|B.6|Senegal|2020-03-28	0.0005390873	Africa
Africa|hCoV-19/Gambia/GC19-2498/2020|EPI ISL 561111|B.1.292|Gambia|2020-07-21	Africa|hCoV-19/Senegal/1351/2020|EPI ISL 480556|B.6|Senegal|2020-03-28	0.0004716282	Africa
Africa|hCoV-19/Gambia/GC19-2525/2020|EPI ISL 561113|B.1.1.293|Gambia|2020-07-21	Africa|hCoV-19/Senegal/1351/2020|EPI ISL 480556|B.6|Senegal|2020-03-28	0.0005390873	Africa
Africa|hCoV-19/Gambia/GC19-2526/2020|EPI ISL 561114|B.1.5.12|Gambia|2020-07-21	Africa|hCoV-19/Senegal/1351/2020|EPI ISL 480556|B.6|Senegal|2020-03-28	0.0005390981	Africa
Africa|hCoV-19/Gambia/GC19-2629/2020|EPI ISL 561123|B.1.5.12|Gambia|2020-07-21	Africa|hCoV-19/Senegal/1351/2020|EPI ISL 480556|B.6|Senegal|2020-03-28	0.0005094808	Africa
Africa|hCoV-19/Gambia/GC19-2632/2020|EPI ISL 561124|B.1.5.12|Gambia|2020-07-21	Africa|hCoV-19/Senegal/1351/2020|EPI ISL 480556|B.6|Senegal|2020-03-28	0.0005091005	Africa
Africa|hCoV-19/Gambia/GC19-2638/2020|EPI ISL 561126|B.1.5.12|Gambia|2020-07-21	Africa|hCoV-19/Senegal/1351/2020|EPI ISL 480556|B.6|Senegal|2020-03-28	0.0004857036	Africa
Africa|hCoV-19/Gambia/GC19-2652/2020|EPI ISL 561128|B.1.5.12|Gambia|2020-07-21	Africa|hCoV-19/Senegal/1351/2020|EPI ISL 480556|B.6|Senegal|2020-03-28	0.0004044461	Africa
Africa|hCoV-19/Gambia/GC19-2654/2020|EPI ISL 561130|B.1.292|Gambia|2020-07-21	Africa|hCoV-19/Senegal/1351/2020|EPI ISL 480556|B.6|Senegal|2020-03-28	0.0005053772	Africa
Africa|hCoV-19/Gambia/GC19-2663/2020|EPI ISL 561133|B.1.1.293|Gambia|2020-07-21	Africa|hCoV-19/Senegal/1351/2020|EPI ISL 480556|B.6|Senegal|2020-03-28	0.0005727919	Africa
Africa|hCoV-19/Gambia/GC19-2707/2020|EPI ISL 561134|B.1.1.293|Gambia|2020-07-21	Africa|hCoV-19/Senegal/1351/2020|EPI ISL 480556|B.6|Senegal|2020-03-28	0.0005091280	Africa
Africa|hCoV-19/Gambia/GC19-2711/2020|EPI ISL 561135|B.1.5.12|Gambia|2020-07-21	Africa|hCoV-19/Senegal/1351/2020|EPI ISL 480556|B.6|Senegal|2020-03-28	0.0004716188	Africa
Africa|hCoV-19/Gambia/GC19-2730/2020|EPI ISL 561136|B.1.5.12|Gambia|2020-07-21	Africa|hCoV-19/Senegal/1351/2020|EPI ISL 480556|B.6|Senegal|2020-03-28	0.0006110094	Africa
Africa|hCoV-19/Gambia/GC19-2731/2020|EPI ISL 561137|B.1.1.293|Gambia|2020-07-21	Africa|hCoV-19/Senegal/1351/2020|EPI ISL 480556|B.6|Senegal|2020-03-28	0.0005391236	Africa
Africa|hCoV-19/Gambia/GC19-2828/2020|EPI ISL 561150|B.1.361|Gambia|2020-07-24	Africa|hCoV-19/Senegal/1351/2020|EPI ISL 480556|B.6|Senegal|2020-03-28	0.0004716806	Africa
Africa|hCoV-19/Gambia/GC19-2842/2020|EPI ISL 561151|B.1.1|Gambia|2020-07-24	Africa|hCoV-19/Senegal/1351/2020|EPI ISL 480556|B.6|Senegal|2020-03-28	0.0006065447	Africa
Africa|hCoV-19/Gambia/GC19-2898/2020|EPI ISL 561153|B.1.5.12|Gambia|2020-07-24	Africa|hCoV-19/Senegal/1351/2020|EPI ISL 480556|B.6|Senegal|2020-03-28	0.0004716506	Africa
Africa|hCoV-19/Gambia/GC19-2904/2020|EPI ISL 561154|B.1.1|Gambia|2020-07-24	Africa|hCoV-19/Senegal/1351/2020|EPI ISL 480556|B.6|Senegal|2020-03-28	0.0006065243	Africa
Africa|hCoV-19/Gambia/GC19-2947/2020|EPI ISL 561155|B.1.5.12|Gambia|2020-07-24	Africa|hCoV-19/Senegal/1351/2020|EPI ISL 480556|B.6|Senegal|2020-03-28	0.0005053381	Africa
Africa|hCoV-19/Gambia/GC19-2973/2020|EPI ISL 561156|B.1.1.293|Gambia|2020-07-24	Africa|hCoV-19/Senegal/1351/2020|EPI ISL 480556|B.6|Senegal|2020-03-28	0.0005053722	Africa
Africa|hCoV-19/Gambia/GC19-2977/2020|EPI ISL 561157|B.1.1.293|Gambia|2020-07-24	Africa|hCoV-19/Senegal/1351/2020|EPI ISL 480556|B.6|Senegal|2020-03-28	0.0005053892	Africa
Africa|hCoV-19/Gambia/GC19-2985/2020|EPI ISL 561158|B.1.5.12|Gambia|2020-07-24	Africa|hCoV-19/Senegal/1351/2020|EPI ISL 480556|B.6|Senegal|2020-03-28	0.0004042283	Africa
Africa|hCoV-19/Gambia/GC19-2991/2020|EPI ISL 561159|B.1.1|Gambia|2020-07-24	Africa|hCoV-19/Senegal/1351/2020|EPI ISL 480556|B.6|Senegal|2020-03-28	0.0004717235	Africa
Africa|hCoV-19/Gambia/GC19-3064/2020|EPI ISL 561160|B.1.1|Gambia|2020-07-25	Africa|hCoV-19/Senegal/1351/2020|EPI ISL 480556|B.6|Senegal|2020-03-28	0.0006065651	Africa
Africa|hCoV-19/Gambia/GC19-3065/2020|EPI ISL 561161|B.1.5.12|Gambia|2020-07-25	Africa|hCoV-19/Senegal/1351/2020|EPI ISL 480556|B.6|Senegal|2020-03-28	0.0005482664	Africa
Africa|hCoV-19/Gambia/GC19-3081/2020|EPI ISL 561162|B.1.1|Gambia|2020-07-25	Africa|hCoV-19/Senegal/1351/2020|EPI ISL 480556|B.6|Senegal|2020-03-28	0.0006065445	Africa
Africa|hCoV-19/Gambia/GC19-3085/2020|EPI ISL 561163|B.1.1.293|Gambia|2020-07-25	Africa|hCoV-19/Senegal/1351/2020|EPI ISL 480556|B.6|Senegal|2020-03-28	0.0004412651	Africa
Africa|hCoV-19/Gambia/GC19-3087/2020|EPI ISL 561041|B.1.292|Gambia|2020-07-25	Africa|hCoV-19/Senegal/1351/2020|EPI ISL 480556|B.6|Senegal|2020-03-28	0.0005053261	Africa
Africa|hCoV-19/Gambia/GC19-3099/2020|EPI ISL 561164|B.1.1.242|Gambia|2020-07-25	Africa|hCoV-19/Senegal/1351/2020|EPI ISL 480556|B.6|Senegal|2020-03-28	0.0005727997	Africa
Africa|hCoV-19/Gambia/GC19-3110/2020|EPI ISL 561165|B.1.1.293|Gambia|2020-07-25	Africa|hCoV-19/Senegal/1351/2020|EPI ISL 480556|B.6|Senegal|2020-03-28	0.0005390927	Africa
Africa|hCoV-19/Gambia/GC19-3112/2020|EPI ISL 561166|B.1|Gambia|2020-07-25	Africa|hCoV-19/Senegal/1351/2020|EPI ISL 480556|B.6|Senegal|2020-03-28	0.0005727476	Africa
Africa|hCoV-19/Gambia/GC19-3113/2020|EPI ISL 561167|B.1.1.293|Gambia|2020-07-25	Africa|hCoV-19/Senegal/1351/2020|EPI ISL 480556|B.6|Senegal|2020-03-28	0.0005053722	Africa
Africa|hCoV-19/Gambia/GC19-3114/2020|EPI ISL 561168|B.1.1|Gambia|2020-07-25	Africa|hCoV-19/Senegal/1351/2020|EPI ISL 480556|B.6|Senegal|2020-03-28	0.0006065243	Africa
Africa|hCoV-19/Gambia/GC19-3135/2020|EPI ISL 561169|B.1.5.12|Gambia|2020-07-27	Africa|hCoV-19/Senegal/1351/2020|EPI ISL 480556|B.6|Senegal|2020-03-28	0.0004072457	Africa
Africa|hCoV-19/Gambia/GC19-3140/2020|EPI ISL 561042|B.1.5.12|Gambia|2020-07-27	Africa|hCoV-19/Senegal/1351/2020|EPI ISL 480556|B.6|Senegal|2020-03-28	0.0005053620	Africa
Africa|hCoV-19/Gambia/GC19-3145/2020|EPI ISL 561170|B.1.1|Gambia|2020-07-27	Africa|hCoV-19/Senegal/1351/2020|EPI ISL 480556|B.6|Senegal|2020-03-28	0.0006065447	Africa
Africa|hCoV-19/Gambia/GC19-3146/2020|EPI ISL 561171|B.1.5.12|Gambia|2020-07-27	Africa|hCoV-19/Senegal/1351/2020|EPI ISL 480556|B.6|Senegal|2020-03-28	0.0004073743	Africa
Africa|hCoV-19/Gambia/GC19-3165/2020|EPI ISL 561043|B.1.1.293|Gambia|2020-07-27	Africa|hCoV-19/Senegal/1351/2020|EPI ISL 480556|B.6|Senegal|2020-03-28	0.0005053722	Africa
Africa|hCoV-19/Gambia/GC19-3166/2020|EPI ISL 561044|B.1.5.12|Gambia|2020-07-27	Africa|hCoV-19/Senegal/1351/2020|EPI ISL 480556|B.6|Senegal|2020-03-28	0.0004072319	Africa
Africa|hCoV-19/Gambia/GC19-3189/2020|EPI ISL 561045|B.1.5|Gambia|2020-07-27	Africa|hCoV-19/Senegal/1351/2020|EPI ISL 480556|B.6|Senegal|2020-03-28	0.0003427016	Africa
Africa|hCoV-19/Gambia/GC19-3192/2020|EPI ISL 561046|B.1.5|Gambia|2020-07-27	Africa|hCoV-19/Senegal/1351/2020|EPI ISL 480556|B.6|Senegal|2020-03-28	0.0003733882	Africa
Africa|hCoV-19/Gambia/GC19-3193/2020|EPI ISL 561047|B.1.5.12|Gambia|2020-07-27	Africa|hCoV-19/Senegal/1351/2020|EPI ISL 480556|B.6|Senegal|2020-03-28	0.0004072181	Africa
Africa|hCoV-19/Gambia/GC19-3208/2020|EPI ISL 561048|B.1.5.12|Gambia|2020-07-27	Africa|hCoV-19/Senegal/1351/2020|EPI ISL 480556|B.6|Senegal|2020-03-28	0.0004751878	Africa
Africa|hCoV-19/Gambia/GC19-3209/2020|EPI ISL 561049|B.1.5.12|Gambia|2020-07-27	Africa|hCoV-19/Senegal/1351/2020|EPI ISL 480556|B.6|Senegal|2020-03-28	0.0003733263	Africa
Africa|hCoV-19/Gambia/GC19-3210/2020|EPI ISL 561050|B.1.5.12|Gambia|2020-07-27	Africa|hCoV-19/Senegal/1351/2020|EPI ISL 480556|B.6|Senegal|2020-03-28	0.0003816083	Africa
Africa|hCoV-19/Gambia/GC19-3214/2020|EPI ISL 561051|B.1.1.293|Gambia|2020-07-27	Africa|hCoV-19/Senegal/1351/2020|EPI ISL 480556|B.6|Senegal|2020-03-28	0.0004073132	Africa
Africa|hCoV-19/Gambia/GC19-3219/2020|EPI ISL 561052|B.1.5.12|Gambia|2020-07-27	Africa|hCoV-19/Senegal/1351/2020|EPI ISL 480556|B.6|Senegal|2020-03-28	0.0004042827	Africa
Africa|hCoV-19/Gambia/GC19-3246/2020|EPI ISL 561053|B.1.5.12|Gambia|2020-07-27	Africa|hCoV-19/Senegal/1351/2020|EPI ISL 480556|B.6|Senegal|2020-03-28	0.0004072678	Africa
Africa|hCoV-19/Gambia/GC19-3255/2020|EPI ISL 561054|B.1.177|Gambia|2020-07-27	Africa|hCoV-19/Senegal/1351/2020|EPI ISL 480556|B.6|Senegal|2020-03-28	0.0003394301	Africa
Africa|hCoV-19/Gambia/GC19-3266/2020|EPI ISL 561055|B.1.5|Gambia|2020-07-27	Africa|hCoV-19/Senegal/1351/2020|EPI ISL 480556|B.6|Senegal|2020-03-28	0.0003054498	Africa
Africa|hCoV-19/Gambia/GC19-3267/2020|EPI ISL 561056|B.1.5.12|Gambia|2020-07-27	Africa|hCoV-19/Senegal/1351/2020|EPI ISL 480556|B.6|Senegal|2020-03-28	0.0003393841	Africa
Africa|hCoV-19/Gambia/GC19-3278/2020|EPI ISL 561058|B.1.5.12|Gambia|2020-07-27	Africa|hCoV-19/Senegal/1351/2020|EPI ISL 480556|B.6|Senegal|2020-03-28	0.0003732794	Africa
Africa|hCoV-19/Gambia/GC19-3301/2020|EPI ISL 561059|B.1.5.12|Gambia|2020-07-27	Africa|hCoV-19/Senegal/1351/2020|EPI ISL 480556|B.6|Senegal|2020-03-28	0.0003733174	Africa
Africa|hCoV-19/Gambia/GC19-3317/2020|EPI ISL 561060|B.1.5|Gambia|2020-07-27	Africa|hCoV-19/Senegal/1351/2020|EPI ISL 480556|B.6|Senegal|2020-03-28	0.0003369454	Africa
Africa|hCoV-19/Gambia/GC19-3323/2020|EPI ISL 561061|B.1.5|Gambia|2020-07-27	Africa|hCoV-19/Senegal/1351/2020|EPI ISL 480556|B.6|Senegal|2020-03-28	0.0003394451	Africa
Africa|hCoV-19/Gambia/GC19-3358/2020|EPI ISL 561062|B.1.1.293|Gambia|2020-07-27	Africa|hCoV-19/Senegal/1351/2020|EPI ISL 480556|B.6|Senegal|2020-03-28	0.0006065242	Africa
Africa|hCoV-19/Gambia/GC19-3365/2020|EPI ISL 561063|B.1.5.12|Gambia|2020-07-27	Africa|hCoV-19/Senegal/1351/2020|EPI ISL 480556|B.6|Senegal|2020-03-28	0.0004412113	Africa
Africa|hCoV-19/Gambia/GC19-3373/2020|EPI ISL 561064|B.1.5|Gambia|2020-07-27	Africa|hCoV-19/Senegal/1351/2020|EPI ISL 480556|B.6|Senegal|2020-03-28	0.0003054498	Africa
Africa|hCoV-19/Gambia/GC19-3374/2020|EPI ISL 561065|B.1.5.12|Gambia|2020-07-27	Africa|hCoV-19/Senegal/1351/2020|EPI ISL 480556|B.6|Senegal|2020-03-28	0.0004072319	Africa
Africa|hCoV-19/Gambia/GC19-3375/2020|EPI ISL 561066|B.1.5.12|Gambia|2020-07-27	Africa|hCoV-19/Senegal/1351/2020|EPI ISL 480556|B.6|Senegal|2020-03-28	0.0003732794	Africa
Africa|hCoV-19/Gambia/GC19-3380/2020|EPI ISL 561067|B.1.5.12|Gambia|2020-07-27	Africa|hCoV-19/Senegal/1351/2020|EPI ISL 480556|B.6|Senegal|2020-03-28	0.0004072596	Africa
Africa|hCoV-19/Gambia/GC19-3381/2020|EPI ISL 561068|B.1.5.12|Gambia|2020-07-27	Africa|hCoV-19/Senegal/1351/2020|EPI ISL 480556|B.6|Senegal|2020-03-28	0.0005727668	Africa
Africa|hCoV-19/Gambia/GC19-3396/2020|EPI ISL 561069|B.1.5.12|Gambia|2020-07-27	Africa|hCoV-19/Senegal/1351/2020|EPI ISL 480556|B.6|Senegal|2020-03-28	0.0005390638	Africa
Africa|hCoV-19/Gambia/GC19-3398/2020|EPI ISL 561070|B.1.1.242|Gambia|2020-07-27	Africa|hCoV-19/Senegal/1351/2020|EPI ISL 480556|B.6|Senegal|2020-03-28	0.0006739297	Africa
Africa|hCoV-19/Gambia/GC19-3399/2020|EPI ISL 561172|B.1.5|Gambia|2020-07-27	Africa|hCoV-19/Senegal/1351/2020|EPI ISL 480556|B.6|Senegal|2020-03-28	0.0004043357	Africa
Africa|hCoV-19/Gambia/GC19-3400/2020|EPI ISL 561173|B.1.5|Gambia|2020-07-27	Africa|hCoV-19/Senegal/1351/2020|EPI ISL 480556|B.6|Senegal|2020-03-28	0.0004042868	Africa
Africa|hCoV-19/Gambia/GC19-3407/2020|EPI ISL 561174|B.1.1.242|Gambia|2020-07-27	Africa|hCoV-19/Senegal/1351/2020|EPI ISL 480556|B.6|Senegal|2020-03-28	0.0004380070	Africa
Africa|hCoV-19/Gambia/GC19-3411/2020|EPI ISL 561175|B.1.5.12|Gambia|2020-07-27	Africa|hCoV-19/Senegal/1351/2020|EPI ISL 480556|B.6|Senegal|2020-03-28	0.0004791602	Africa
Africa|hCoV-19/Gambia/GC19-3418/2020|EPI ISL 561176|B.1.1.242|Gambia|2020-07-27	Africa|hCoV-19/Senegal/1351/2020|EPI ISL 480556|B.6|Senegal|2020-03-28	0.0005053842	Africa
Africa|hCoV-19/Gambia/GC19-3429/2020|EPI ISL 561178|B.1.5.12|Gambia|2020-07-27	Africa|hCoV-19/Senegal/1351/2020|EPI ISL 480556|B.6|Senegal|2020-03-28	0.0004042283	Africa
Africa|hCoV-19/Gambia/GC19-3432/2020|EPI ISL 561179|B.1.5.12|Gambia|2020-07-27	Africa|hCoV-19/Senegal/1351/2020|EPI ISL 480556|B.6|Senegal|2020-03-28	0.0005091401	Africa
Africa|hCoV-19/Gambia/GC19-3438/2020|EPI ISL 561180|B.1.5.12|Gambia|2020-07-27	Africa|hCoV-19/Senegal/1351/2020|EPI ISL 480556|B.6|Senegal|2020-03-28	0.0005390946	Africa
Africa|hCoV-19/Gambia/GC19-3445/2020|EPI ISL 561181|B.1.5.12|Gambia|2020-07-27	Africa|hCoV-19/Senegal/1351/2020|EPI ISL 480556|B.6|Senegal|2020-03-28	0.0006064713	Africa
Africa|hCoV-19/Gambia/GC19-3448/2020|EPI ISL 561183|B.1.5|Gambia|2020-07-27	Africa|hCoV-19/Senegal/1351/2020|EPI ISL 480556|B.6|Senegal|2020-03-28	0.0003426664	Africa
Africa|hCoV-19/Gambia/GC19-3497/2020|EPI ISL 561184|B.1.5.12|Gambia|2020-07-27	Africa|hCoV-19/Senegal/1351/2020|EPI ISL 480556|B.6|Senegal|2020-03-28	0.0005390275	Africa
Africa|hCoV-19/Gambia/GC19-3503/2020|EPI ISL 561186|B.1.5.12|Gambia|2020-07-27	Africa|hCoV-19/Senegal/1351/2020|EPI ISL 480556|B.6|Senegal|2020-03-28	0.0004448340	Africa
Africa|hCoV-19/Gambia/GC19-3504/2020|EPI ISL 561187|B.1.5.12|Gambia|2020-07-27	Africa|hCoV-19/Senegal/1351/2020|EPI ISL 480556|B.6|Senegal|2020-03-28	0.0005091177	Africa
Africa|hCoV-19/Gambia/GC19-3505/2020|EPI ISL 561188|B.1.5.12|Gambia|2020-07-27	Africa|hCoV-19/Senegal/1351/2020|EPI ISL 480556|B.6|Senegal|2020-03-28	0.0004716570	Africa
Africa|hCoV-19/Gambia/GC19-3529/2020|EPI ISL 561191|B.1.5.12|Gambia|2020-07-27	Africa|hCoV-19/Senegal/1351/2020|EPI ISL 480556|B.6|Senegal|2020-03-28	0.0005390765	Africa
Africa|hCoV-19/Gambia/GC19-3530/2020|EPI ISL 561192|B.1.5.12|Gambia|2020-07-27	Africa|hCoV-19/Senegal/1351/2020|EPI ISL 480556|B.6|Senegal|2020-03-28	0.0004146462	Africa
Africa|hCoV-19/Gambia/GC19-3533/2020|EPI ISL 561193|B.1.1.293|Gambia|2020-07-27	Africa|hCoV-19/Senegal/1351/2020|EPI ISL 480556|B.6|Senegal|2020-03-28	0.0005391417	Africa
Africa|hCoV-19/Gambia/GC19-3535/2020|EPI ISL 561194|B.1.1.242|Gambia|2020-07-27	Africa|hCoV-19/Senegal/1351/2020|EPI ISL 480556|B.6|Senegal|2020-03-28	0.0006065326	Africa
Africa|hCoV-19/Gambia/GC19-3550/2020|EPI ISL 561195|B.1.5.12|Gambia|2020-07-27	Africa|hCoV-19/Senegal/1351/2020|EPI ISL 480556|B.6|Senegal|2020-03-28	0.0005053671	Africa
Africa|hCoV-19/Gambia/GC19-3565/2020|EPI ISL 561196|B.1.5.12|Gambia|2020-07-27	Africa|hCoV-19/Senegal/1351/2020|EPI ISL 480556|B.6|Senegal|2020-03-28	0.0004379229	Africa
Africa|hCoV-19/Gambia/GC19-3578/2020|EPI ISL 561197|B.1.5.12|Gambia|2020-07-27	Africa|hCoV-19/Senegal/1351/2020|EPI ISL 480556|B.6|Senegal|2020-03-28	0.0004718412	Africa
Africa|hCoV-19/Gambia/GC19-3629/2020|EPI ISL 561199|B.1.5.12|Gambia|2020-07-27	Africa|hCoV-19/Senegal/1351/2020|EPI ISL 480556|B.6|Senegal|2020-03-28	0.0005053841	Africa
Africa|hCoV-19/Gambia/GC19-3656/2020|EPI ISL 561201|B.1.5.12|Gambia|2020-07-27	Africa|hCoV-19/Senegal/1351/2020|EPI ISL 480556|B.6|Senegal|2020-03-28	0.0004716664	Africa
Africa|hCoV-19/Gambia/GC19-3659/2020|EPI ISL 561202|B.1.1|Gambia|2020-07-27	Africa|hCoV-19/Senegal/1351/2020|EPI ISL 480556|B.6|Senegal|2020-03-28	0.0004717124	Africa
Africa|hCoV-19/Gambia/GC19-3666/2020|EPI ISL 561204|B.1.5.12|Gambia|2020-07-27	Africa|hCoV-19/Senegal/1351/2020|EPI ISL 480556|B.6|Senegal|2020-03-28	0.0005434758	Africa
Africa|hCoV-19/Gambia/GC19-3769/2020|EPI ISL 561072|B.1.292|Gambia|2020-07-27	Africa|hCoV-19/Senegal/1351/2020|EPI ISL 480556|B.6|Senegal|2020-03-28	0.0004790388	Africa
Africa|hCoV-19/Gambia/GC19-3773/2020|EPI ISL 561073|B.1.5.12|Gambia|2020-07-27	Africa|hCoV-19/Senegal/1351/2020|EPI ISL 480556|B.6|Senegal|2020-03-28	0.0005390637	Africa
Africa|hCoV-19/Gambia/GC19-3774/2020|EPI ISL 561074|B.1.5.12|Gambia|2020-07-27	Africa|hCoV-19/Senegal/1351/2020|EPI ISL 480556|B.6|Senegal|2020-03-28	0.0005053620	Africa
Africa|hCoV-19/Gambia/GC19-3794/2020|EPI ISL 561078|B.1.5.12|Gambia|2020-07-27	Africa|hCoV-19/Senegal/1351/2020|EPI ISL 480556|B.6|Senegal|2020-03-28	0.0005132807	Africa
Africa|hCoV-19/Gambia/GC19-3796/2020|EPI ISL 561079|B.1.5.12|Gambia|2020-07-27	Africa|hCoV-19/Senegal/1351/2020|EPI ISL 480556|B.6|Senegal|2020-03-28	0.0005390382	Africa
Africa|hCoV-19/Gambia/GC19-3798/2020|EPI ISL 561080|B.1.1.242|Gambia|2020-07-27	Africa|hCoV-19/Senegal/1351/2020|EPI ISL 480556|B.6|Senegal|2020-03-28	0.0006464864	Africa
Africa|hCoV-19/Gambia/GC19-3799/2020|EPI ISL 561081|B.1.1.242|Gambia|2020-07-27	Africa|hCoV-19/Senegal/1351/2020|EPI ISL 480556|B.6|Senegal|2020-03-28	0.0006401923	Africa
Africa|hCoV-19/Gambia/GC19-3802/2020|EPI ISL 561082|B.1.5.12|Gambia|2020-07-27	Africa|hCoV-19/Senegal/1351/2020|EPI ISL 480556|B.6|Senegal|2020-03-28	0.0005727590	Africa
Africa|hCoV-19/Gambia/GC19-3805/2020|EPI ISL 561083|B.1.5.12|Gambia|2020-07-27	Africa|hCoV-19/Senegal/1351/2020|EPI ISL 480556|B.6|Senegal|2020-03-28	0.0005390510	Africa
Africa|hCoV-19/Gambia/GC19-3806/2020|EPI ISL 561084|B.1.1.293|Gambia|2020-07-27	Africa|hCoV-19/Senegal/1351/2020|EPI ISL 480556|B.6|Senegal|2020-03-28	0.0005390981	Africa
Africa|hCoV-19/Gambia/GC19-3807/2020|EPI ISL 561085|B.1.1.293|Gambia|2020-07-27	Africa|hCoV-19/Senegal/1351/2020|EPI ISL 480556|B.6|Senegal|2020-03-28	0.0005728476	Africa
Africa|hCoV-19/Gambia/GC19-3812/2020|EPI ISL 561086|B.1.1.293|Gambia|2020-07-27	Africa|hCoV-19/Senegal/1351/2020|EPI ISL 480556|B.6|Senegal|2020-03-28	0.0006078059	Africa
Africa|hCoV-19/Gambia/GC19-3813/2020|EPI ISL 561087|B.1.1.293|Gambia|2020-07-27	Africa|hCoV-19/Senegal/1351/2020|EPI ISL 480556|B.6|Senegal|2020-03-28	0.0005728283	Africa
Africa|hCoV-19/Gambia/GC19-3814/2020|EPI ISL 561088|B.1|Gambia|2020-07-27	Africa|hCoV-19/Senegal/1351/2020|EPI ISL 480556|B.6|Senegal|2020-03-28	0.0006402587	Africa
Africa|hCoV-19/Gambia/GC19-3816/2020|EPI ISL 561089|B.1.1.293|Gambia|2020-07-27	Africa|hCoV-19/Senegal/1351/2020|EPI ISL 480556|B.6|Senegal|2020-03-28	0.0004412352	Africa
Africa|hCoV-19/Gambia/GC19-3818/2020|EPI ISL 561090|B.1.1.293|Gambia|2020-07-27	Africa|hCoV-19/Senegal/1351/2020|EPI ISL 480556|B.6|Senegal|2020-03-28	0.0006402330	Africa
Africa|hCoV-19/Gambia/GC19-3820/2020|EPI ISL 561091|B.1.1.293|Gambia|2020-07-27	Africa|hCoV-19/Senegal/1351/2020|EPI ISL 480556|B.6|Senegal|2020-03-28	0.0005728283	Africa
Africa|hCoV-19/Gambia/GC19-3821/2020|EPI ISL 561092|B.1.5.12|Gambia|2020-07-27	Africa|hCoV-19/Senegal/1351/2020|EPI ISL 480556|B.6|Senegal|2020-03-28	0.0004491783	Africa
Africa|hCoV-19/Gambia/GC19-3822/2020|EPI ISL 561093|B.1.5.12|Gambia|2020-07-27	Africa|hCoV-19/Senegal/1351/2020|EPI ISL 480556|B.6|Senegal|2020-03-28	0.0005390637	Africa
Africa|hCoV-19/Gambia/GC19-3823/2020|EPI ISL 561094|B.1.5.12|Gambia|2020-07-27	Africa|hCoV-19/Senegal/1351/2020|EPI ISL 480556|B.6|Senegal|2020-03-28	0.0005431049	Africa
Africa|hCoV-19/Gambia/GC19-3835/2020|EPI ISL 561096|B.1.1.293|Gambia|2020-07-27	Africa|hCoV-19/Senegal/1351/2020|EPI ISL 480556|B.6|Senegal|2020-03-28	0.0005391162	Africa
Africa|hCoV-19/Gambia/GC19-3836/2020|EPI ISL 561097|B.1.5.12|Gambia|2020-07-27	Africa|hCoV-19/Senegal/1351/2020|EPI ISL 480556|B.6|Senegal|2020-03-28	0.0005053280	Africa
Africa|hCoV-19/Gambia/GC19-3839/2020|EPI ISL 561098|B.1.5.12|Gambia|2020-07-27	Africa|hCoV-19/Senegal/1351/2020|EPI ISL 480556|B.6|Senegal|2020-03-28	0.0005390638	Africa
Africa|hCoV-19/Gambia/GC19-3842/2020|EPI ISL 561099|B.1.1.293|Gambia|2020-07-27	Africa|hCoV-19/Senegal/1351/2020|EPI ISL 480556|B.6|Senegal|2020-03-28	0.0006402458	Africa
Africa|hCoV-19/Gambia/GC19-3846/2020|EPI ISL 561100|B.1.1.293|Gambia|2020-07-27	Africa|hCoV-19/Senegal/1351/2020|EPI ISL 480556|B.6|Senegal|2020-03-28	0.0006065364	Africa
Africa|hCoV-19/Gambia/GC19-3852/2020|EPI ISL 561101|B.1.5.12|Gambia|2020-07-27	Africa|hCoV-19/Senegal/1351/2020|EPI ISL 480556|B.6|Senegal|2020-03-28	0.0004790472	Africa
Africa|hCoV-19/Gambia/GC19-3854/2020|EPI ISL 561102|B.1.1.293|Gambia|2020-07-27	Africa|hCoV-19/Senegal/1351/2020|EPI ISL 480556|B.6|Senegal|2020-03-28	0.0006402458	Africa
Africa|hCoV-19/Gambia/GC192573/2020|EPI ISL 561115|B.1.5.12|Gambia|2020-07-21	Africa|hCoV-19/Senegal/1351/2020|EPI ISL 480556|B.6|Senegal|2020-03-28	0.0005390873	Africa
Africa|hCoV-19/Gambia/GC192576/2020|EPI ISL 561117|B.1.5.12|Gambia|2020-07-21	Africa|hCoV-19/Senegal/1351/2020|EPI ISL 480556|B.6|Senegal|2020-03-28	0.0004415515	Africa
Africa|hCoV-19/Gambia/GC192579/2020|EPI ISL 561118|B.1.5.12|Gambia|2020-07-21	Africa|hCoV-19/Senegal/1351/2020|EPI ISL 480556|B.6|Senegal|2020-03-28	0.0004431164	Africa
Africa|hCoV-19/Gambia/GC192602/2020|EPI ISL 561120|B.1.1.293|Gambia|2020-07-21	Africa|hCoV-19/Senegal/1351/2020|EPI ISL 480556|B.6|Senegal|2020-03-28	0.0006402331	Africa
Africa|hCoV-19/Gambia/GC192610/2020|EPI ISL 561121|B.1.1.293|Gambia|2020-07-21	Africa|hCoV-19/Senegal/1351/2020|EPI ISL 480556|B.6|Senegal|2020-03-28	0.0006402330	Africa
Africa|hCoV-19/Gambia/GC192751/2020|EPI ISL 561138|B.1.5.12|Gambia|2020-07-21	Africa|hCoV-19/Senegal/1351/2020|EPI ISL 480556|B.6|Senegal|2020-03-28	0.0005728033	Africa
Africa|hCoV-19/Gambia/GC192756/2020|EPI ISL 561139|B.1.5.12|Gambia|2020-07-22	Africa|hCoV-19/Senegal/1351/2020|EPI ISL 480556|B.6|Senegal|2020-03-28	0.0005053620	Africa
Africa|hCoV-19/Gambia/GC192772/2020|EPI ISL 561140|B.1.1|Gambia|2020-07-22	Africa|hCoV-19/Senegal/1351/2020|EPI ISL 480556|B.6|Senegal|2020-03-28	0.0006065243	Africa
Africa|hCoV-19/Gambia/GC192778/2020|EPI ISL 561141|B.1.1|Gambia|2020-07-22	Africa|hCoV-19/Senegal/1351/2020|EPI ISL 480556|B.6|Senegal|2020-03-28	0.0005054113	Africa
Africa|hCoV-19/Gambia/GC192781/2020|EPI ISL 561142|B.1.5.12|Gambia|2020-07-22	Africa|hCoV-19/Senegal/1351/2020|EPI ISL 480556|B.6|Senegal|2020-03-28	0.0005390638	Africa
Africa|hCoV-19/Gambia/GC192782/2020|EPI ISL 561143|B.1.5.12|Gambia|2020-07-22	Africa|hCoV-19/Senegal/1351/2020|EPI ISL 480556|B.6|Senegal|2020-03-28	0.0005390765	Africa
Africa|hCoV-19/Gambia/GC192786/2020|EPI ISL 561144|B.1.1.293|Gambia|2020-07-22	Africa|hCoV-19/Senegal/1351/2020|EPI ISL 480556|B.6|Senegal|2020-03-28	0.0005728033	Africa
Africa|hCoV-19/Gambia/GC192789/2020|EPI ISL 561145|B.1|Gambia|2020-07-22	Africa|hCoV-19/Senegal/1351/2020|EPI ISL 480556|B.6|Senegal|2020-03-28	0.0004716394	Africa
Africa|hCoV-19/Gambia/GC192811/2020|EPI ISL 561147|B.1.5.12|Gambia|2020-07-22	Africa|hCoV-19/Senegal/1351/2020|EPI ISL 480556|B.6|Senegal|2020-03-28	0.0005136673	Africa
Africa|hCoV-19/Gambia/GC192812/2020|EPI ISL 561148|B.1.1.293|Gambia|2020-07-22	Africa|hCoV-19/Senegal/1351/2020|EPI ISL 480556|B.6|Senegal|2020-03-28	0.0005053721	Africa
Africa|hCoV-19/Gambia/NPHL-038/2020|EPI ISL 561205|B.1.1|Gambia|2020	Africa|hCoV-19/Senegal/1351/2020|EPI ISL 480556|B.6|Senegal|2020-03-28	0.0006402482	Africa
Africa|hCoV-19/Gambia/NPHL-061/2020|EPI ISL 561206|B.1.5.12|Gambia|2020	Africa|hCoV-19/Senegal/1351/2020|EPI ISL 480556|B.6|Senegal|2020-03-28	0.0006064856	Africa
Africa|hCoV-19/Gambia/NPHL-1168/2020|EPI ISL 561212|B.1.5.12|Gambia|2020-06-27	Africa|hCoV-19/Senegal/1351/2020|EPI ISL 480556|B.6|Senegal|2020-03-28	0.0006065221	Africa
Africa|hCoV-19/Gambia/NPHL-1208/2020|EPI ISL 561213|B.1.5.12|Gambia|2020-06-30	Africa|hCoV-19/Senegal/1351/2020|EPI ISL 480556|B.6|Senegal|2020-03-28	0.0003746687	Africa
Africa|hCoV-19/Gambia/NPHL-1209/2020|EPI ISL 561214|B.1.5.12|Gambia|2020-06-30	Africa|hCoV-19/Senegal/1351/2020|EPI ISL 480556|B.6|Senegal|2020-03-28	0.0003433687	Africa
Africa|hCoV-19/Gambia/NPHL-1212/2020|EPI ISL 561215|B.1.5.12|Gambia|2020-06-30	Africa|hCoV-19/Senegal/1351/2020|EPI ISL 480556|B.6|Senegal|2020-03-28	0.0004716187	Africa
Africa|hCoV-19/Gambia/NPHL-1224/2020|EPI ISL 561217|B.1.1.293|Gambia|2020-06-30	Africa|hCoV-19/Senegal/1351/2020|EPI ISL 480556|B.6|Senegal|2020-03-28	0.0004930269	Africa
Africa|hCoV-19/Gambia/NPHL-1230/2020|EPI ISL 561218|B.1.5|Gambia|2020-06-30	Africa|hCoV-19/Senegal/1351/2020|EPI ISL 480556|B.6|Senegal|2020-03-28	0.0003064999	Africa
Africa|hCoV-19/Gambia/NPHL-1248/2020|EPI ISL 561222|B.1.5|Gambia|2020-07-01	Africa|hCoV-19/Senegal/1351/2020|EPI ISL 480556|B.6|Senegal|2020-03-28	0.0003064793	Africa
Africa|hCoV-19/Gambia/NPHL-1258/2020|EPI ISL 561223|B.1.292|Gambia|2020-07-02	Africa|hCoV-19/Senegal/1351/2020|EPI ISL 480556|B.6|Senegal|2020-03-28	0.0004379315	Africa
Africa|hCoV-19/Gambia/NPHL-1422/2020|EPI ISL 561228|B.1.5|Gambia|2020-07-04	Africa|hCoV-19/Senegal/1351/2020|EPI ISL 480556|B.6|Senegal|2020-03-28	0.0003534391	Africa
Africa|hCoV-19/Gambia/NPHL-1424/2020|EPI ISL 561229|B.1.292|Gambia|2020-07-04	Africa|hCoV-19/Senegal/1351/2020|EPI ISL 480556|B.6|Senegal|2020-03-28	0.0004380635	Africa
Africa|hCoV-19/Gambia/NPHL-1446/2020|EPI ISL 561230|B.1.5|Gambia|2020-07-04	Africa|hCoV-19/Senegal/1351/2020|EPI ISL 480556|B.6|Senegal|2020-03-28	0.0003064793	Africa
Africa|hCoV-19/Gambia/NPHL-1477/2020|EPI ISL 561231|B.1.5|Gambia|2020	Africa|hCoV-19/Senegal/1351/2020|EPI ISL 480556|B.6|Senegal|2020-03-28	0.0003165009	Africa
Africa|hCoV-19/Gambia/NPHL-1514/2020|EPI ISL 561232|B.1.1|Gambia|2020	Africa|hCoV-19/Senegal/1351/2020|EPI ISL 480556|B.6|Senegal|2020-03-28	0.0005390746	Africa
Africa|hCoV-19/Gambia/NPHL-1641/2020|EPI ISL 561235|B.1.292|Gambia|2020-07-31	Africa|hCoV-19/Senegal/1351/2020|EPI ISL 480556|B.6|Senegal|2020-03-28	0.0004887312	Africa
Africa|hCoV-19/Gambia/NPHL-1645/2020|EPI ISL 561236|B.1.1.293|Gambia|2020-08-04	Africa|hCoV-19/Senegal/1351/2020|EPI ISL 480556|B.6|Senegal|2020-03-28	0.0004733500	Africa
Africa|hCoV-19/Gambia/NPHL-1711/2020|EPI ISL 561237|B.1.1.293|Gambia|2020-08-04	Africa|hCoV-19/Senegal/1351/2020|EPI ISL 480556|B.6|Senegal|2020-03-28	0.0005053721	Africa
Africa|hCoV-19/Gambia/NPHL-1746/2020|EPI ISL 561238|B.1.1|Gambia|2020-07-20	Africa|hCoV-19/Senegal/1351/2020|EPI ISL 480556|B.6|Senegal|2020-03-28	0.0004380305	Africa
Africa|hCoV-19/Gambia/NPHL-1921/2020|EPI ISL 561239|B.1.1|Gambia|2020	Africa|hCoV-19/Senegal/1351/2020|EPI ISL 480556|B.6|Senegal|2020-03-28	0.0006065243	Africa
Africa|hCoV-19/Gambia/NPHL-1968/2020|EPI ISL 561240|B.1.1|Gambia|2020-07-16	Africa|hCoV-19/Senegal/1351/2020|EPI ISL 480556|B.6|Senegal|2020-03-28	0.0006065243	Africa
Africa|hCoV-19/Gambia/NPHL-2037/2020|EPI ISL 561241|B.1.1|Gambia|2020-07-15	Africa|hCoV-19/Senegal/1351/2020|EPI ISL 480556|B.6|Senegal|2020-03-28	0.0005728362	Africa
Africa|hCoV-19/Gambia/NPHL-2268/2020|EPI ISL 561242|B.1.1|Gambia|2020	Africa|hCoV-19/Senegal/1351/2020|EPI ISL 480556|B.6|Senegal|2020-03-28	0.0004052519	Africa
Africa|hCoV-19/Gambia/NPHL-2344/2020|EPI ISL 561243|B.1.292|Gambia|2020	Africa|hCoV-19/Senegal/1351/2020|EPI ISL 480556|B.6|Senegal|2020-03-28	0.0005053703	Africa
Africa|hCoV-19/Gambia/NPHL-2374/2020|EPI ISL 561244|B.1.5.12|Gambia|2020	Africa|hCoV-19/Senegal/1351/2020|EPI ISL 480556|B.6|Senegal|2020-03-28	0.0004716347	Africa
Africa|hCoV-19/Gambia/NPHL-242/2020|EPI ISL 561245|B.1.5|Gambia|2020	Africa|hCoV-19/Senegal/1351/2020|EPI ISL 480556|B.6|Senegal|2020-03-28	0.0003031865	Africa
Africa|hCoV-19/Gambia/NPHL-243/2020|EPI ISL 561246|B.1.5|Gambia|2020	Africa|hCoV-19/Senegal/1351/2020|EPI ISL 480556|B.6|Senegal|2020-03-28	0.0003777821	Africa
Africa|hCoV-19/Gambia/NPHL-244/2020|EPI ISL 561247|B.1.1.293|Gambia|2020	Africa|hCoV-19/Senegal/1351/2020|EPI ISL 480556|B.6|Senegal|2020-03-28	0.0005437951	Africa
Africa|hCoV-19/Gambia/NPHL-2443/2020|EPI ISL 561248|B.1.5.12|Gambia|2020	Africa|hCoV-19/Senegal/1351/2020|EPI ISL 480556|B.6|Senegal|2020-03-28	0.0004716187	Africa
Africa|hCoV-19/Gambia/NPHL-2444/2020|EPI ISL 561249|B.1.292|Gambia|2020-07-21	Africa|hCoV-19/Senegal/1351/2020|EPI ISL 480556|B.6|Senegal|2020-03-28	0.0004716282	Africa
Africa|hCoV-19/Gambia/NPHL-2446/2020|EPI ISL 561250|B.1.1|Gambia|2020	Africa|hCoV-19/Senegal/1351/2020|EPI ISL 480556|B.6|Senegal|2020-03-28	0.0006220961	Africa
Africa|hCoV-19/Gambia/NPHL-245/2020|EPI ISL 561251|B.1.1|Gambia|2020	Africa|hCoV-19/Senegal/1351/2020|EPI ISL 480556|B.6|Senegal|2020-03-28	0.0004412562	Africa
Africa|hCoV-19/Gambia/NPHL-2457/2020|EPI ISL 561252|B.1.1|Gambia|2020-07-21	Africa|hCoV-19/Senegal/1351/2020|EPI ISL 480556|B.6|Senegal|2020-03-28	0.0006220746	Africa
Africa|hCoV-19/Gambia/NPHL-2458/2020|EPI ISL 561253|B.1.292|Gambia|2020-07-21	Africa|hCoV-19/Senegal/1351/2020|EPI ISL 480556|B.6|Senegal|2020-03-28	0.0004838842	Africa
Africa|hCoV-19/Gambia/NPHL-2463/2020|EPI ISL 561254|B.1.1|Gambia|2020	Africa|hCoV-19/Senegal/1351/2020|EPI ISL 480556|B.6|Senegal|2020-03-28	0.0006283492	Africa
Africa|hCoV-19/Gambia/NPHL-2465/2020|EPI ISL 561255|B.1.1|Gambia|2020-07-21	Africa|hCoV-19/Senegal/1351/2020|EPI ISL 480556|B.6|Senegal|2020-03-28	0.0006221176	Africa
Africa|hCoV-19/Gambia/NPHL-2469/2020|EPI ISL 561256|B.1.5.12|Gambia|2020-07-21	Africa|hCoV-19/Senegal/1351/2020|EPI ISL 480556|B.6|Senegal|2020-03-28	0.0005529132	Africa
Africa|hCoV-19/Gambia/NPHL-247/2020|EPI ISL 561257|B.1.1.293|Gambia|2020	Africa|hCoV-19/Senegal/1351/2020|EPI ISL 480556|B.6|Senegal|2020-03-28	0.0005391054	Africa
Africa|hCoV-19/Gambia/NPHL-2470/2020|EPI ISL 561258|B.1.1|Gambia|2020-07-21	Africa|hCoV-19/Senegal/1351/2020|EPI ISL 480556|B.6|Senegal|2020-03-28	0.0006220961	Africa
Africa|hCoV-19/Gambia/NPHL-2472/2020|EPI ISL 561259|B.1.5.12|Gambia|2020-07-21	Africa|hCoV-19/Senegal/1351/2020|EPI ISL 480556|B.6|Senegal|2020-03-28	0.0003455038	Africa
Africa|hCoV-19/Gambia/NPHL-2473/2020|EPI ISL 561260|B.1.5.12|Gambia|2020-07-21	Africa|hCoV-19/Senegal/1351/2020|EPI ISL 480556|B.6|Senegal|2020-03-28	0.0006065303	Africa
Africa|hCoV-19/Gambia/NPHL-2478/2020|EPI ISL 561261|B.1.5.12|Gambia|2020-07-21	Africa|hCoV-19/Senegal/1351/2020|EPI ISL 480556|B.6|Senegal|2020-03-28	0.0004537666	Africa
Africa|hCoV-19/Gambia/NPHL-2497/2020|EPI ISL 561262|B.1.1.242|Gambia|2020-07-21	Africa|hCoV-19/Senegal/1351/2020|EPI ISL 480556|B.6|Senegal|2020-03-28	0.0005934101	Africa
Africa|hCoV-19/Gambia/NPHL-2504/2020|EPI ISL 561264|B.1.5.12|Gambia|2020-07-23	Africa|hCoV-19/Senegal/1351/2020|EPI ISL 480556|B.6|Senegal|2020-03-28	0.0006169881	Africa
Africa|hCoV-19/Gambia/NPHL-2514/2020|EPI ISL 561265|B.1.5.12|Gambia|2020-07-21	Africa|hCoV-19/Senegal/1351/2020|EPI ISL 480556|B.6|Senegal|2020-03-28	0.0005529188	Africa
Africa|hCoV-19/Gambia/NPHL-2521/2020|EPI ISL 561266|B.1.5.12|Gambia|2020-07-23	Africa|hCoV-19/Senegal/1351/2020|EPI ISL 480556|B.6|Senegal|2020-03-28	0.0005528961	Africa
Africa|hCoV-19/Gambia/NPHL-2522/2020|EPI ISL 561267|B.1.1.293|Gambia|2020-07-22	Africa|hCoV-19/Senegal/1351/2020|EPI ISL 480556|B.6|Senegal|2020-03-28	0.0005880167	Africa
Africa|hCoV-19/Gambia/NPHL-2524/2020|EPI ISL 561268|B.1.1|Gambia|2020-07-24	Africa|hCoV-19/Senegal/1351/2020|EPI ISL 480556|B.6|Senegal|2020-03-28	0.0005728362	Africa
Africa|hCoV-19/Gambia/NPHL-2529/2020|EPI ISL 561269|B.1.1.293|Gambia|2020-07-21	Africa|hCoV-19/Senegal/1351/2020|EPI ISL 480556|B.6|Senegal|2020-03-28	0.0005529074	Africa
Africa|hCoV-19/Gambia/NPHL-253/2020|EPI ISL 561270|B.1.1.293|Gambia|2020	Africa|hCoV-19/Senegal/1351/2020|EPI ISL 480556|B.6|Senegal|2020-03-28	0.0005727918	Africa
Africa|hCoV-19/Gambia/NPHL-2537/2020|EPI ISL 561271|B.1.1|Gambia|2020	Africa|hCoV-19/Senegal/1351/2020|EPI ISL 480556|B.6|Senegal|2020-03-28	0.0006502823	Africa
Africa|hCoV-19/Gambia/NPHL-2538/2020|EPI ISL 561272|B.1.5.12|Gambia|2020-07-21	Africa|hCoV-19/Senegal/1351/2020|EPI ISL 480556|B.6|Senegal|2020-03-28	0.0005183168	Africa
Africa|hCoV-19/Gambia/NPHL-2550/2020|EPI ISL 561274|B.1.292|Gambia|2020-07-21	Africa|hCoV-19/Senegal/1351/2020|EPI ISL 480556|B.6|Senegal|2020-03-28	0.0004491876	Africa
Africa|hCoV-19/Gambia/NPHL-2554/2020|EPI ISL 561275|B.1.5.12|Gambia|2020	Africa|hCoV-19/Senegal/1351/2020|EPI ISL 480556|B.6|Senegal|2020-03-28	0.0004492093	Africa
Africa|hCoV-19/Gambia/NPHL-2555/2020|EPI ISL 561276|B.1.1|Gambia|2020-07-21	Africa|hCoV-19/Senegal/1351/2020|EPI ISL 480556|B.6|Senegal|2020-03-28	0.0005936004	Africa
Africa|hCoV-19/Gambia/NPHL-256/2020|EPI ISL 561277|B.1.1.293|Gambia|2020	Africa|hCoV-19/Senegal/1351/2020|EPI ISL 480556|B.6|Senegal|2020-03-28	0.0004717028	Africa
Africa|hCoV-19/Gambia/NPHL-2560/2020|EPI ISL 561278|B.1.1|Gambia|2020	Africa|hCoV-19/Senegal/1351/2020|EPI ISL 480556|B.6|Senegal|2020-03-28	0.0006220746	Africa
Africa|hCoV-19/Gambia/NPHL-2567/2020|EPI ISL 561279|B.1|Gambia|2020	Africa|hCoV-19/Senegal/1351/2020|EPI ISL 480556|B.6|Senegal|2020-03-28	0.0006739996	Africa
Africa|hCoV-19/Gambia/NPHL-2573/2020|EPI ISL 561280|B.1.1.293|Gambia|2020	Africa|hCoV-19/Senegal/1351/2020|EPI ISL 480556|B.6|Senegal|2020-03-28	0.0004492295	Africa
Africa|hCoV-19/Gambia/NPHL-2586/2020|EPI ISL 561281|B.1.5.12|Gambia|2020-07-23	Africa|hCoV-19/Senegal/1351/2020|EPI ISL 480556|B.6|Senegal|2020-03-28	0.0004536763	Africa
Africa|hCoV-19/Gambia/NPHL-2588/2020|EPI ISL 561282|B.1.1|Gambia|2020	Africa|hCoV-19/Senegal/1351/2020|EPI ISL 480556|B.6|Senegal|2020-03-28	0.0006402331	Africa
Africa|hCoV-19/Gambia/NPHL-2615/2020|EPI ISL 561283|B.1.1.293|Gambia|2020-08-18	Africa|hCoV-19/Senegal/1351/2020|EPI ISL 480556|B.6|Senegal|2020-03-28	0.0005727919	Africa
Africa|hCoV-19/Gambia/NPHL-2626/2020|EPI ISL 561284|B.1.1.293|Gambia|2020	Africa|hCoV-19/Senegal/1351/2020|EPI ISL 480556|B.6|Senegal|2020-03-28	0.0004717076	Africa
Africa|hCoV-19/Gambia/NPHL-2640/2020|EPI ISL 561285|B.1.5.12|Gambia|2020-06-17	Africa|hCoV-19/Senegal/1351/2020|EPI ISL 480556|B.6|Senegal|2020-03-28	0.0004379420	Africa
Africa|hCoV-19/Gambia/NPHL-266/2020|EPI ISL 561286|B.1.5.12|Gambia|2020	Africa|hCoV-19/Senegal/1351/2020|EPI ISL 480556|B.6|Senegal|2020-03-28	0.0005183453	Africa
Africa|hCoV-19/Gambia/NPHL-2706/2020|EPI ISL 561287|B.1.292|Gambia|2020	Africa|hCoV-19/Senegal/1351/2020|EPI ISL 480556|B.6|Senegal|2020-03-28	0.0005053262	Africa
Africa|hCoV-19/Gambia/NPHL-2712/2020|EPI ISL 561288|B.1.5.12|Gambia|2020-08-03	Africa|hCoV-19/Senegal/1351/2020|EPI ISL 480556|B.6|Senegal|2020-03-28	0.0005390873	Africa
Africa|hCoV-19/Gambia/NPHL-2727/2020|EPI ISL 561289|B.1.5.12|Gambia|2020-08-04	Africa|hCoV-19/Senegal/1351/2020|EPI ISL 480556|B.6|Senegal|2020-03-28	0.0005390638	Africa
Africa|hCoV-19/Gambia/NPHL-2729/2020|EPI ISL 561290|B.1.1|Gambia|2020-07-23	Africa|hCoV-19/Senegal/1351/2020|EPI ISL 480556|B.6|Senegal|2020-03-28	0.0006065243	Africa
Africa|hCoV-19/Gambia/NPHL-2736/2020|EPI ISL 561291|B.1.1.242|Gambia|2020-07-25	Africa|hCoV-19/Senegal/1351/2020|EPI ISL 480556|B.6|Senegal|2020-03-28	0.0006402202	Africa
Africa|hCoV-19/Gambia/NPHL-2759/2020|EPI ISL 561292|B.1.5.12|Gambia|2020-08-07	Africa|hCoV-19/Senegal/1351/2020|EPI ISL 480556|B.6|Senegal|2020-03-28	0.0005054062	Africa
Africa|hCoV-19/Gambia/NPHL-2762/2020|EPI ISL 561293|B.1.5.12|Gambia|2020-07-25	Africa|hCoV-19/Senegal/1351/2020|EPI ISL 480556|B.6|Senegal|2020-03-28	0.0005727783	Africa
Africa|hCoV-19/Gambia/NPHL-2767/2020|EPI ISL 561294|B.1.1.293|Gambia|2020-07-25	Africa|hCoV-19/Senegal/1351/2020|EPI ISL 480556|B.6|Senegal|2020-03-28	0.0006065121	Africa
Africa|hCoV-19/Gambia/NPHL-2768/2020|EPI ISL 561295|B.1.1.293|Gambia|2020-07-27	Africa|hCoV-19/Senegal/1351/2020|EPI ISL 480556|B.6|Senegal|2020-03-28	0.0005390873	Africa
Africa|hCoV-19/Gambia/NPHL-277/2020|EPI ISL 561296|B.1.5.12|Gambia|2020	Africa|hCoV-19/Senegal/1351/2020|EPI ISL 480556|B.6|Senegal|2020-03-28	0.0005390765	Africa
Africa|hCoV-19/Gambia/NPHL-2785/2020|EPI ISL 561297|B.1.1.242|Gambia|2020-07-27	Africa|hCoV-19/Senegal/1351/2020|EPI ISL 480556|B.6|Senegal|2020-03-28	0.0005727997	Africa
Africa|hCoV-19/Gambia/NPHL-2790/2020|EPI ISL 561298|B.1.1.293|Gambia|2020	Africa|hCoV-19/Senegal/1351/2020|EPI ISL 480556|B.6|Senegal|2020-03-28	0.0006065243	Africa
Africa|hCoV-19/Gambia/NPHL-2825/2020|EPI ISL 561299|B.1.5.12|Gambia|2020	Africa|hCoV-19/Senegal/1351/2020|EPI ISL 480556|B.6|Senegal|2020-03-28	0.0005390147	Africa
Africa|hCoV-19/Gambia/NPHL-287/2020|EPI ISL 561300|B.1.1.293|Gambia|2020	Africa|hCoV-19/Senegal/1351/2020|EPI ISL 480556|B.6|Senegal|2020-03-28	0.0005728226	Africa
Africa|hCoV-19/Gambia/NPHL-2889/2020|EPI ISL 561301|B.1.5.12|Gambia|2020	Africa|hCoV-19/Senegal/1351/2020|EPI ISL 480556|B.6|Senegal|2020-03-28	0.0005830504	Africa
Africa|hCoV-19/Gambia/NPHL-2892/2020|EPI ISL 561302|B.1.5.12|Gambia|2020-09-07	Africa|hCoV-19/Senegal/1351/2020|EPI ISL 480556|B.6|Senegal|2020-03-28	0.0005830504	Africa
Africa|hCoV-19/Gambia/NPHL-290/2020|EPI ISL 561303|B.1.1.293|Gambia|2020	Africa|hCoV-19/Senegal/1351/2020|EPI ISL 480556|B.6|Senegal|2020-03-28	0.0005390872	Africa
Africa|hCoV-19/Gambia/NPHL-2909/2020|EPI ISL 561304|B.1.1.293|Gambia|2020-07-26	Africa|hCoV-19/Senegal/1351/2020|EPI ISL 480556|B.6|Senegal|2020-03-28	0.0005728169	Africa
Africa|hCoV-19/Gambia/NPHL-2984/2020|EPI ISL 561307|B.1.1.293|Gambia|2020	Africa|hCoV-19/Senegal/1351/2020|EPI ISL 480556|B.6|Senegal|2020-03-28	0.0006065508	Africa
Africa|hCoV-19/Gambia/NPHL-299/2020|EPI ISL 561308|B.1.1.293|Gambia|2020	Africa|hCoV-19/Senegal/1351/2020|EPI ISL 480556|B.6|Senegal|2020-03-28	0.0005728033	Africa
Africa|hCoV-19/Gambia/NPHL-3047/2020|EPI ISL 561309|B.1.5.12|Gambia|2020-07-28	Africa|hCoV-19/Senegal/1351/2020|EPI ISL 480556|B.6|Senegal|2020-03-28	0.0005782912	Africa
Africa|hCoV-19/Gambia/NPHL-3055/2020|EPI ISL 561310|B.1.5.12|Gambia|2020-07-17	Africa|hCoV-19/Senegal/1351/2020|EPI ISL 480556|B.6|Senegal|2020-03-28	0.0005727782	Africa
Africa|hCoV-19/Gambia/NPHL-3062/2020|EPI ISL 561311|B.1.5.12|Gambia|2020	Africa|hCoV-19/Senegal/1351/2020|EPI ISL 480556|B.6|Senegal|2020-03-28	0.0005782912	Africa
Africa|hCoV-19/Gambia/NPHL-3079/2020|EPI ISL 561312|B.1.5.12|Gambia|2020-07-27	Africa|hCoV-19/Senegal/1351/2020|EPI ISL 480556|B.6|Senegal|2020-03-28	0.0005830504	Africa
Africa|hCoV-19/Gambia/NPHL-3206/2020|EPI ISL 561313|B.1.1.293|Gambia|2020	Africa|hCoV-19/Senegal/1351/2020|EPI ISL 480556|B.6|Senegal|2020-03-28	0.0006402481	Africa
Africa|hCoV-19/Gambia/NPHL-3254/2020|EPI ISL 561315|B.1.5.12|Gambia|2020-07-28	Africa|hCoV-19/Senegal/1351/2020|EPI ISL 480556|B.6|Senegal|2020-03-28	0.0005774468	Africa
Africa|hCoV-19/Gambia/NPHL-3281/2020|EPI ISL 561316|B.1.1|Gambia|2020-07-28	Africa|hCoV-19/Senegal/1351/2020|EPI ISL 480556|B.6|Senegal|2020-03-28	0.0006282546	Africa
Africa|hCoV-19/Gambia/NPHL-483B/2020|EPI ISL 561318|B.1.1|Gambia|2020	Africa|hCoV-19/Senegal/1351/2020|EPI ISL 480556|B.6|Senegal|2020-03-28	0.0006984409	Africa
Africa|hCoV-19/Gambia/NPHL-704/2020|EPI ISL 561320|B.1.1.293|Gambia|2020	Africa|hCoV-19/Senegal/1351/2020|EPI ISL 480556|B.6|Senegal|2020-03-28	0.0007951628	Africa
Africa|hCoV-19/Gambia/NPHL-737/2020|EPI ISL 561323|B.1.1.293|Gambia|2020	Africa|hCoV-19/Senegal/1351/2020|EPI ISL 480556|B.6|Senegal|2020-03-28	0.0005183274	Africa
Africa|hCoV-19/Gambia/NPHL-748/2020|EPI ISL 561324|B.1.1|Gambia|2020	Africa|hCoV-19/Senegal/1351/2020|EPI ISL 480556|B.6|Senegal|2020-03-28	0.0005728361	Africa
Africa|hCoV-19/Gambia/NPHL-758/2020|EPI ISL 561326|B.1.1.293|Gambia|2020	Africa|hCoV-19/Senegal/1351/2020|EPI ISL 480556|B.6|Senegal|2020-03-28	0.0004142539	Africa
Africa|hCoV-19/Gambia/NPHL-760/2020|EPI ISL 561327|B.1.5|Gambia|2020	Africa|hCoV-19/Senegal/1351/2020|EPI ISL 480556|B.6|Senegal|2020-03-28	0.0003393989	Africa
Africa|hCoV-19/Gambia/NPHL-790/2020|EPI ISL 561329|B.1.5|Gambia|2020	Africa|hCoV-19/Senegal/1351/2020|EPI ISL 480556|B.6|Senegal|2020-03-28	0.0003079578	Africa
Africa|hCoV-19/Gambia/NPHL-923/2020|EPI ISL 561330|B.1.5.12|Gambia|2020	Africa|hCoV-19/Senegal/1351/2020|EPI ISL 480556|B.6|Senegal|2020-03-28	0.0004716505	Africa
Africa|hCoV-19/Gambia/NPHL-930/2020|EPI ISL 561331|B.1.5|Gambia|2020	Africa|hCoV-19/Senegal/1351/2020|EPI ISL 480556|B.6|Senegal|2020-03-28	0.0003421858	Africa
Africa|hCoV-19/Gambia/NPHL-941/2020|EPI ISL 561332|B.1.5.12|Gambia|2020	Africa|hCoV-19/Senegal/1351/2020|EPI ISL 480556|B.6|Senegal|2020-03-28	0.0005053381	Africa
Africa|hCoV-19/Gambia/NPHL-956/2020|EPI ISL 561334|B.1.5.12|Gambia|2020	Africa|hCoV-19/Senegal/1351/2020|EPI ISL 480556|B.6|Senegal|2020-03-28	0.0005132807	Africa
Africa|hCoV-19/Ghana/1651 S3/2020|EPI ISL 422387|A.11|Ghana|2020-03-25	Africa|hCoV-19/Senegal/1351/2020|EPI ISL 480556|B.6|Senegal|2020-03-28	0.0003854505	Africa
Africa|hCoV-19/Ghana/1659 S14/2020|EPI ISL 422405|B.1.220|Ghana|2020-03-25	Africa|hCoV-19/Senegal/1351/2020|EPI ISL 480556|B.6|Senegal|2020-03-28	0.0003510170	Africa
Africa|hCoV-19/Ghana/2230 S4/2020|EPI ISL 422390|B.40|Ghana|2020-03-25	Africa|hCoV-19/Senegal/1351/2020|EPI ISL 480556|B.6|Senegal|2020-03-28	0.0002726618	Africa
Africa|hCoV-19/Ghana/2333 S5/2020|EPI ISL 422394|B.1.3|Ghana|2020-03-27	Africa|hCoV-19/Senegal/1351/2020|EPI ISL 480556|B.6|Senegal|2020-03-28	0.0004808716	Africa
Africa|hCoV-19/Ghana/2573 S27/2020|EPI ISL 515082|A|Ghana|2020-03-29	Africa|hCoV-19/Senegal/1351/2020|EPI ISL 480556|B.6|Senegal|2020-03-28	0.0005085534	Africa
Africa|hCoV-19/Ghana/2666 S32/2020|EPI ISL 515083|A|Ghana|2020-03-27	Africa|hCoV-19/Senegal/1351/2020|EPI ISL 480556|B.6|Senegal|2020-03-28	0.0001717628	Africa
Africa|hCoV-19/Ghana/2709 S25/2020|EPI ISL 515084|B.1|Ghana|2020-03-28	Africa|hCoV-19/Senegal/1351/2020|EPI ISL 480556|B.6|Senegal|2020-03-28	0.0005058595	Africa
Africa|hCoV-19/Ghana/2828 S6/2020|EPI ISL 422397|A.11|Ghana|2020-03-29	Africa|hCoV-19/Senegal/1351/2020|EPI ISL 480556|B.6|Senegal|2020-03-28	0.0005122746	Africa
Africa|hCoV-19/Ghana/2852 S30/2020|EPI ISL 515085|B.6|Ghana|2020-03-28	Africa|hCoV-19/Senegal/1351/2020|EPI ISL 480556|B.6|Senegal|2020-03-28	0.0002742788	Africa
Africa|hCoV-19/Ghana/2914 S8/2020|EPI ISL 422399|B.1.1|Ghana|2020-03-30	Africa|hCoV-19/Senegal/1351/2020|EPI ISL 480556|B.6|Senegal|2020-03-28	0.0004519528	Africa
Africa|hCoV-19/Ghana/34927 S20/2020|EPI ISL 515086|A.11|Ghana|2020-05-23	Africa|hCoV-19/Senegal/1351/2020|EPI ISL 480556|B.6|Senegal|2020-03-28	0.0004082194	Africa
Africa|hCoV-19/Ghana/34928 S21/2020|EPI ISL 515087|A.11|Ghana|2020-05-23	Africa|hCoV-19/Senegal/1351/2020|EPI ISL 480556|B.6|Senegal|2020-03-28	0.0005119845	Africa
Africa|hCoV-19/Ghana/34980 S22/2020|EPI ISL 515088|B.1.1|Ghana|2020-05-23	Africa|hCoV-19/Senegal/1351/2020|EPI ISL 480556|B.6|Senegal|2020-03-28	0.0004516434	Africa
Africa|hCoV-19/Ghana/34983 S40/2020|EPI ISL 515089|B.1.1|Ghana|2020-05-23	Africa|hCoV-19/Senegal/1351/2020|EPI ISL 480556|B.6|Senegal|2020-03-28	0.0005132156	Africa
Africa|hCoV-19/Ghana/35012 S17/2020|EPI ISL 515090|B.1.1|Ghana|2020-05-23	Africa|hCoV-19/Senegal/1351/2020|EPI ISL 480556|B.6|Senegal|2020-03-28	0.0005054011	Africa
Africa|hCoV-19/Ghana/35019 S18/2020|EPI ISL 515091|B.1.1|Ghana|2020-05-23	Africa|hCoV-19/Senegal/1351/2020|EPI ISL 480556|B.6|Senegal|2020-03-28	0.0004136600	Africa
Africa|hCoV-19/Ghana/35183 S24/2020|EPI ISL 515092|A|Ghana|2020-05-24	Africa|hCoV-19/Senegal/1351/2020|EPI ISL 480556|B.6|Senegal|2020-03-28	0.0001742830	Africa
Africa|hCoV-19/Ghana/35280 S41/2020|EPI ISL 515093|A|Ghana|2020-05-24	Africa|hCoV-19/Senegal/1351/2020|EPI ISL 480556|B.6|Senegal|2020-03-28	0.0003797921	Africa
Africa|hCoV-19/Ghana/35394 S49/2020|EPI ISL 515094|B.1.1.307|Ghana|2020-05-24	Africa|hCoV-19/Senegal/1351/2020|EPI ISL 480556|B.6|Senegal|2020-03-28	0.0004491052	Africa
Africa|hCoV-19/Ghana/35466 S19/2020|EPI ISL 515095|B.1.1|Ghana|2020-05-24	Africa|hCoV-19/Senegal/1351/2020|EPI ISL 480556|B.6|Senegal|2020-03-28	0.0004788390	Africa
Africa|hCoV-19/Ghana/35563 S37/2020|EPI ISL 515096|A.11|Ghana|2020-05-24	Africa|hCoV-19/Senegal/1351/2020|EPI ISL 480556|B.6|Senegal|2020-03-28	0.0005390564	Africa
Africa|hCoV-19/Ghana/36523 S23/2020|EPI ISL 515097|A|Ghana|2020-05-27	Africa|hCoV-19/Senegal/1351/2020|EPI ISL 480556|B.6|Senegal|2020-03-28	0.0001715743	Africa
Africa|hCoV-19/Ghana/81216 S36/2020|EPI ISL 515098|A|Ghana|2020-05-20	Africa|hCoV-19/Senegal/1351/2020|EPI ISL 480556|B.6|Senegal|2020-03-28	0.0005082312	Africa
Africa|hCoV-19/Ghana/81219 S34/2020|EPI ISL 515099|B.1.1|Ghana|2020-05-20	Africa|hCoV-19/Senegal/1351/2020|EPI ISL 480556|B.6|Senegal|2020-03-28	0.0004106455	Africa
Africa|hCoV-19/Ghana/82879 S48/2020|EPI ISL 515100|B.1|Ghana|2020-05-20	Africa|hCoV-19/Senegal/1351/2020|EPI ISL 480556|B.6|Senegal|2020-03-28	0.0005085585	Africa
Africa|hCoV-19/Ghana/83637 S29/2020|EPI ISL 515101|B.1.1|Ghana|2020-05-22	Africa|hCoV-19/Senegal/1351/2020|EPI ISL 480556|B.6|Senegal|2020-03-28	0.0004399186	Africa
Africa|hCoV-19/Ghana/84049 S31/2020|EPI ISL 515102|B.1|Ghana|2020-05-25	Africa|hCoV-19/Senegal/1351/2020|EPI ISL 480556|B.6|Senegal|2020-03-28	0.0005403048	Africa
Africa|hCoV-19/Ghana/84162 S45/2020|EPI ISL 515103|A|Ghana|2020-04-25	Africa|hCoV-19/Senegal/1351/2020|EPI ISL 480556|B.6|Senegal|2020-03-28	0.0003798181	Africa
Africa|hCoV-19/Ghana/84182 S43/2020|EPI ISL 515104|B.1.1|Ghana|2020-05-25	Africa|hCoV-19/Senegal/1351/2020|EPI ISL 480556|B.6|Senegal|2020-03-28	0.0005816460	Africa
Africa|hCoV-19/Ghana/84210 S44/2020|EPI ISL 515105|A|Ghana|2020-05-24	Africa|hCoV-19/Senegal/1351/2020|EPI ISL 480556|B.6|Senegal|2020-03-28	0.0004424874	Africa
Africa|hCoV-19/Ghana/84218 S47/2020|EPI ISL 515106|A|Ghana|2020-05-25	Africa|hCoV-19/Senegal/1351/2020|EPI ISL 480556|B.6|Senegal|2020-03-28	0.0005184189	Africa
Africa|hCoV-19/Ghana/84260 S28/2020|EPI ISL 515107|A|Ghana|2020-05-25	Africa|hCoV-19/Senegal/1351/2020|EPI ISL 480556|B.6|Senegal|2020-03-28	0.0004079793	Africa
Africa|hCoV-19/Ghana/84279 S42/2020|EPI ISL 515108|B.1|Ghana|2020-05-25	Africa|hCoV-19/Senegal/1351/2020|EPI ISL 480556|B.6|Senegal|2020-03-28	0.0005438671	Africa
Africa|hCoV-19/Ghana/84301 S35/2020|EPI ISL 515109|A.11|Ghana|2020-05-24	Africa|hCoV-19/Senegal/1351/2020|EPI ISL 480556|B.6|Senegal|2020-03-28	0.0003869054	Africa
Africa|hCoV-19/Ghana/84430 S51/2020|EPI ISL 515110|B.1.1.307|Ghana|2020-05-25	Africa|hCoV-19/Senegal/1351/2020|EPI ISL 480556|B.6|Senegal|2020-03-28	0.0004409272	Africa
Africa|hCoV-19/Ghana/84438 S50/2020|EPI ISL 515111|A|Ghana|2020-05-24	Africa|hCoV-19/Senegal/1351/2020|EPI ISL 480556|B.6|Senegal|2020-03-28	0.0004064596	Africa
Africa|hCoV-19/Ghana/84484 S16/2020|EPI ISL 515112|B.1.1|Ghana|2020-05-25	Africa|hCoV-19/Senegal/1351/2020|EPI ISL 480556|B.6|Senegal|2020-03-28	0.0005183989	Africa
Africa|hCoV-19/Ghana/KATH23/2020|EPI ISL 515181|A.11|Ghana|2020-03-22	Africa|hCoV-19/Senegal/1351/2020|EPI ISL 480556|B.6|Senegal|2020-03-28	0.0003705887	Africa
Africa|hCoV-19/Ghana/TTH10/2020|EPI ISL 515182|A|Ghana|2020-03-27	Africa|hCoV-19/Senegal/1351/2020|EPI ISL 480556|B.6|Senegal|2020-03-28	0.0003368580	Africa
Africa|hCoV-19/Ghana/TTH11/2020|EPI ISL 515183|A|Ghana|2020-03-27	Africa|hCoV-19/Senegal/1351/2020|EPI ISL 480556|B.6|Senegal|2020-03-28	0.0003379734	Africa
Africa|hCoV-19/Ghana/TTH6/2020|EPI ISL 515248|A|Ghana|2020-03-27	Africa|hCoV-19/Senegal/1351/2020|EPI ISL 480556|B.6|Senegal|2020-03-28	0.0003881921	Africa
Africa|hCoV-19/Kenya/C1092/2020|EPI ISL 457849|B.1.5|Kenya|2020-04-18	Africa|hCoV-19/Senegal/1351/2020|EPI ISL 480556|B.6|Senegal|2020-03-28	0.0003506912	Africa
Africa|hCoV-19/Kenya/C1102/2020|EPI ISL 568708|B.1.5|Kenya|2020-04-19	Africa|hCoV-19/Senegal/1351/2020|EPI ISL 480556|B.6|Senegal|2020-03-28	0.0003090918	Africa
Africa|hCoV-19/Kenya/C1162/2020|EPI ISL 457850|B.1.5|Kenya|2020-04-19	Africa|hCoV-19/Senegal/1351/2020|EPI ISL 480556|B.6|Senegal|2020-03-28	0.0002775806	Africa
Africa|hCoV-19/Kenya/C1216/2020|EPI ISL 457854|B.1.5|Kenya|2020-04-19	Africa|hCoV-19/Senegal/1351/2020|EPI ISL 480556|B.6|Senegal|2020-03-28	0.0003368581	Africa
Africa|hCoV-19/Kenya/C1292/2020|EPI ISL 457856|B|Kenya|2020-04-20	Africa|hCoV-19/Senegal/1351/2020|EPI ISL 480556|B.6|Senegal|2020-03-28	0.0003092304	Africa
Africa|hCoV-19/Kenya/C1357/2020|EPI ISL 457858|B.1.5|Kenya|2020-04-20	Africa|hCoV-19/Senegal/1351/2020|EPI ISL 480556|B.6|Senegal|2020-03-28	0.0003168685	Africa
Africa|hCoV-19/Kenya/C1422/2020|EPI ISL 457861|B.1|Kenya|2020-04-20	Africa|hCoV-19/Senegal/1351/2020|EPI ISL 480556|B.6|Senegal|2020-03-28	0.0003183365	Africa
Africa|hCoV-19/Kenya/C1499/2020|EPI ISL 457863|B.1.5|Kenya|2020-04-20	Africa|hCoV-19/Senegal/1351/2020|EPI ISL 480556|B.6|Senegal|2020-03-28	0.0003435657	Africa
Africa|hCoV-19/Kenya/C1646/2020|EPI ISL 457865|B.1.5|Kenya|2020-04-21	Africa|hCoV-19/Senegal/1351/2020|EPI ISL 480556|B.6|Senegal|2020-03-28	0.0002849347	Africa
Africa|hCoV-19/Kenya/C1739/2020|EPI ISL 457866|B|Kenya|2020-04-22	Africa|hCoV-19/Senegal/1351/2020|EPI ISL 480556|B.6|Senegal|2020-03-28	0.0002115897	Africa
Africa|hCoV-19/Kenya/C1751/2020|EPI ISL 457867|B.1.5|Kenya|2020-04-22	Africa|hCoV-19/Senegal/1351/2020|EPI ISL 480556|B.6|Senegal|2020-03-28	0.0003031456	Africa
Africa|hCoV-19/Kenya/C21582/2020|EPI ISL 568872|B.1|Kenya|2020-06-22	Africa|hCoV-19/Senegal/1351/2020|EPI ISL 480556|B.6|Senegal|2020-03-28	0.0005727783	Africa
Africa|hCoV-19/Kenya/C22/2020|EPI ISL 457845|B.1.5|Kenya|2020-03-17	Africa|hCoV-19/Senegal/1351/2020|EPI ISL 480556|B.6|Senegal|2020-03-28	0.0003172371	Africa
Africa|hCoV-19/Kenya/C2439/2020|EPI ISL 457877|B.1.5|Kenya|2020-04-24	Africa|hCoV-19/Senegal/1351/2020|EPI ISL 480556|B.6|Senegal|2020-03-28	0.0003743041	Africa
Africa|hCoV-19/Kenya/C2449/2020|EPI ISL 457878|B.1.5|Kenya|2020-04-24	Africa|hCoV-19/Senegal/1351/2020|EPI ISL 480556|B.6|Senegal|2020-03-28	0.0003823205	Africa
Africa|hCoV-19/Kenya/C2469/2020|EPI ISL 457879|B.1.5|Kenya|2020-04-24	Africa|hCoV-19/Senegal/1351/2020|EPI ISL 480556|B.6|Senegal|2020-03-28	0.0003076525	Africa
Africa|hCoV-19/Kenya/C253/2020|EPI ISL 457868|B.1|Kenya|2020-04-03	Africa|hCoV-19/Senegal/1351/2020|EPI ISL 480556|B.6|Senegal|2020-03-28	0.0003368501	Africa
Africa|hCoV-19/Kenya/C256/2020|EPI ISL 568697|B.1.5|Kenya|2020-04-04	Africa|hCoV-19/Senegal/1351/2020|EPI ISL 480556|B.6|Senegal|2020-03-28	0.0003850054	Africa
Africa|hCoV-19/Kenya/C2582/2020|EPI ISL 457883|B.1.5|Kenya|2020-04-25	Africa|hCoV-19/Senegal/1351/2020|EPI ISL 480556|B.6|Senegal|2020-03-28	0.0003467738	Africa
Africa|hCoV-19/Kenya/C2685/2020|EPI ISL 457884|B.1.5|Kenya|2020-04-25	Africa|hCoV-19/Senegal/1351/2020|EPI ISL 480556|B.6|Senegal|2020-03-28	0.0003712052	Africa
Africa|hCoV-19/Kenya/C2777/2020|EPI ISL 457887|B.1|Kenya|2020-04-26	Africa|hCoV-19/Senegal/1351/2020|EPI ISL 480556|B.6|Senegal|2020-03-28	0.0002849247	Africa
Africa|hCoV-19/Kenya/C2826/2020|EPI ISL 457891|B.1.5|Kenya|2020-04-27	Africa|hCoV-19/Senegal/1351/2020|EPI ISL 480556|B.6|Senegal|2020-03-28	0.0003062084	Africa
Africa|hCoV-19/Kenya/C2847/2020|EPI ISL 457892|B.1.5|Kenya|2020-04-27	Africa|hCoV-19/Senegal/1351/2020|EPI ISL 480556|B.6|Senegal|2020-03-28	0.0002816848	Africa
Africa|hCoV-19/Kenya/C293/2020|EPI ISL 457871|A|Kenya|2020-04-04	Africa|hCoV-19/Senegal/1351/2020|EPI ISL 480556|B.6|Senegal|2020-03-28	0.0003842159	Africa
Africa|hCoV-19/Kenya/C310/2020|EPI ISL 457874|B.4|Kenya|2020-04-04	Africa|hCoV-19/Senegal/1351/2020|EPI ISL 480556|B.6|Senegal|2020-03-28	0.0004464375	Africa
Africa|hCoV-19/Kenya/C3129/2020|EPI ISL 457897|B.1.5|Kenya|2020-04-28	Africa|hCoV-19/Senegal/1351/2020|EPI ISL 480556|B.6|Senegal|2020-03-28	0.0003386337	Africa
Africa|hCoV-19/Kenya/C314/2020|EPI ISL 457875|A|Kenya|2020-04-04	Africa|hCoV-19/Senegal/1351/2020|EPI ISL 480556|B.6|Senegal|2020-03-28	0.0004042554	Africa
Africa|hCoV-19/Kenya/C316/2020|EPI ISL 457876|B.4|Kenya|2020-04-04	Africa|hCoV-19/Senegal/1351/2020|EPI ISL 480556|B.6|Senegal|2020-03-28	0.0004505573	Africa
Africa|hCoV-19/Kenya/C3194/2020|EPI ISL 457901|B.1.5|Kenya|2020-04-28	Africa|hCoV-19/Senegal/1351/2020|EPI ISL 480556|B.6|Senegal|2020-03-28	0.0003467651	Africa
Africa|hCoV-19/Kenya/C3205/2020|EPI ISL 457902|B.1.5|Kenya|2020-04-28	Africa|hCoV-19/Senegal/1351/2020|EPI ISL 480556|B.6|Senegal|2020-03-28	0.0002750805	Africa
Africa|hCoV-19/Kenya/C3208/2020|EPI ISL 457903|B.1.5|Kenya|2020-04-28	Africa|hCoV-19/Senegal/1351/2020|EPI ISL 480556|B.6|Senegal|2020-03-28	0.0002809430	Africa
Africa|hCoV-19/Kenya/C3381/2020|EPI ISL 568714|B.1.5|Kenya|2020-04-30	Africa|hCoV-19/Senegal/1351/2020|EPI ISL 480556|B.6|Senegal|2020-03-28	0.0003402384	Africa
Africa|hCoV-19/Kenya/C3427/2020|EPI ISL 457906|B.1.5|Kenya|2020-04-29	Africa|hCoV-19/Senegal/1351/2020|EPI ISL 480556|B.6|Senegal|2020-03-28	0.0003739212	Africa
Africa|hCoV-19/Kenya/C3457/2020|EPI ISL 568715|B.1|Kenya|2020-04-30	Africa|hCoV-19/Senegal/1351/2020|EPI ISL 480556|B.6|Senegal|2020-03-28	0.0003817540	Africa
Africa|hCoV-19/Kenya/C3739/2020|EPI ISL 568717|B.1.5|Kenya|2020-05-04	Africa|hCoV-19/Senegal/1351/2020|EPI ISL 480556|B.6|Senegal|2020-03-28	0.0003062084	Africa
Africa|hCoV-19/Kenya/C389/2020|EPI ISL 568698|B.1.5|Kenya|2020-04-07	Africa|hCoV-19/Senegal/1351/2020|EPI ISL 480556|B.6|Senegal|2020-03-28	0.0003089302	Africa
Africa|hCoV-19/Kenya/C3980/2020|EPI ISL 568719|B.1|Kenya|2020-05-05	Africa|hCoV-19/Senegal/1351/2020|EPI ISL 480556|B.6|Senegal|2020-03-28	0.0003425893	Africa
Africa|hCoV-19/Kenya/C4083/2020|EPI ISL 568721|B.1.5|Kenya|2020-05-05	Africa|hCoV-19/Senegal/1351/2020|EPI ISL 480556|B.6|Senegal|2020-03-28	0.0003516176	Africa
Africa|hCoV-19/Kenya/C4195/2020|EPI ISL 568723|B.1.5|Kenya|2020-06-05	Africa|hCoV-19/Senegal/1351/2020|EPI ISL 480556|B.6|Senegal|2020-03-28	0.0003062191	Africa
Africa|hCoV-19/Kenya/C4199/2020|EPI ISL 568724|B.1.5|Kenya|2020-05-06	Africa|hCoV-19/Senegal/1351/2020|EPI ISL 480556|B.6|Senegal|2020-03-28	0.0003780547	Africa
Africa|hCoV-19/Kenya/C4214/2020|EPI ISL 568725|B.1|Kenya|2020-06-05	Africa|hCoV-19/Senegal/1351/2020|EPI ISL 480556|B.6|Senegal|2020-03-28	0.0003368353	Africa
Africa|hCoV-19/Kenya/C4419/2020|EPI ISL 568727|B.1|Kenya|2020-05-07	Africa|hCoV-19/Senegal/1351/2020|EPI ISL 480556|B.6|Senegal|2020-03-28	0.0004046099	Africa
Africa|hCoV-19/Kenya/C4420/2020|EPI ISL 568728|B.1.5|Kenya|2020-05-07	Africa|hCoV-19/Senegal/1351/2020|EPI ISL 480556|B.6|Senegal|2020-03-28	0.0003815420	Africa
Africa|hCoV-19/Kenya/C4585/2020|EPI ISL 568730|B.1.5|Kenya|2020-05-08	Africa|hCoV-19/Senegal/1351/2020|EPI ISL 480556|B.6|Senegal|2020-03-28	0.0003402532	Africa
Africa|hCoV-19/Kenya/C460/2020|EPI ISL 457910|B.1.5|Kenya|2020-04-08	Africa|hCoV-19/Senegal/1351/2020|EPI ISL 480556|B.6|Senegal|2020-03-28	0.0003140386	Africa
Africa|hCoV-19/Kenya/C4691/2020|EPI ISL 568733|B.1.5|Kenya|2020-05-09	Africa|hCoV-19/Senegal/1351/2020|EPI ISL 480556|B.6|Senegal|2020-03-28	0.0003104216	Africa
Africa|hCoV-19/Kenya/C4710/2020|EPI ISL 568735|B.1.5|Kenya|2020-05-08	Africa|hCoV-19/Senegal/1351/2020|EPI ISL 480556|B.6|Senegal|2020-03-28	0.0004042501	Africa
Africa|hCoV-19/Kenya/C4717/2020|EPI ISL 568737|B.1.5|Kenya|2020-05-08	Africa|hCoV-19/Senegal/1351/2020|EPI ISL 480556|B.6|Senegal|2020-03-28	0.0003200910	Africa
Africa|hCoV-19/Kenya/C4872/2020|EPI ISL 568741|B.1.5|Kenya|2020-05-08	Africa|hCoV-19/Senegal/1351/2020|EPI ISL 480556|B.6|Senegal|2020-03-28	0.0003434548	Africa
Africa|hCoV-19/Kenya/C4895/2020|EPI ISL 568742|B.1.5|Kenya|2020-05-08	Africa|hCoV-19/Senegal/1351/2020|EPI ISL 480556|B.6|Senegal|2020-03-28	0.0004125174	Africa
Africa|hCoV-19/Kenya/C5008/2020|EPI ISL 568744|B.1|Kenya|2020-05-08	Africa|hCoV-19/Senegal/1351/2020|EPI ISL 480556|B.6|Senegal|2020-03-28	0.0003505657	Africa
Africa|hCoV-19/Kenya/C5011/2020|EPI ISL 568745|B.1.5|Kenya|2020-05-08	Africa|hCoV-19/Senegal/1351/2020|EPI ISL 480556|B.6|Senegal|2020-03-28	0.0003780157	Africa
Africa|hCoV-19/Kenya/C5119/2020|EPI ISL 568750|B.1|Kenya|2020-05-09	Africa|hCoV-19/Senegal/1351/2020|EPI ISL 480556|B.6|Senegal|2020-03-28	0.0003402767	Africa
Africa|hCoV-19/Kenya/C5177/2020|EPI ISL 568752|B.1.5|Kenya|2020-05-09	Africa|hCoV-19/Senegal/1351/2020|EPI ISL 480556|B.6|Senegal|2020-03-28	0.0003437111	Africa
Africa|hCoV-19/Kenya/C5178/2020|EPI ISL 568753|B.1.5|Kenya|2020-05-09	Africa|hCoV-19/Senegal/1351/2020|EPI ISL 480556|B.6|Senegal|2020-03-28	0.0003538518	Africa
Africa|hCoV-19/Kenya/C5246/2020|EPI ISL 568754|B.1.5|Kenya|2020-05-09	Africa|hCoV-19/Senegal/1351/2020|EPI ISL 480556|B.6|Senegal|2020-03-28	0.0003406284	Africa
Africa|hCoV-19/Kenya/C5288/2020|EPI ISL 568755|B.1.5|Kenya|2020-05-10	Africa|hCoV-19/Senegal/1351/2020|EPI ISL 480556|B.6|Senegal|2020-03-28	0.0004167397	Africa
Africa|hCoV-19/Kenya/C5289/2020|EPI ISL 568756|B.1.5|Kenya|2020-05-10	Africa|hCoV-19/Senegal/1351/2020|EPI ISL 480556|B.6|Senegal|2020-03-28	0.0003184598	Africa
Africa|hCoV-19/Kenya/C5328/2020|EPI ISL 568760|B.1.5|Kenya|2020-05-10	Africa|hCoV-19/Senegal/1351/2020|EPI ISL 480556|B.6|Senegal|2020-03-28	0.0003437730	Africa
Africa|hCoV-19/Kenya/C5335/2020|EPI ISL 568762|B.1.5|Kenya|2020-05-10	Africa|hCoV-19/Senegal/1351/2020|EPI ISL 480556|B.6|Senegal|2020-03-28	0.0003440693	Africa
Africa|hCoV-19/Kenya/C5384/2020|EPI ISL 568764|B.1.5|Kenya|2020-05-10	Africa|hCoV-19/Senegal/1351/2020|EPI ISL 480556|B.6|Senegal|2020-03-28	0.0004042365	Africa
Africa|hCoV-19/Kenya/C54/2020|EPI ISL 457847|B.1|Kenya|2020-03-24	Africa|hCoV-19/Senegal/1351/2020|EPI ISL 480556|B.6|Senegal|2020-03-28	0.0003776098	Africa
Africa|hCoV-19/Kenya/C544/2020|EPI ISL 457911|B.1.5|Kenya|2020-04-10	Africa|hCoV-19/Senegal/1351/2020|EPI ISL 480556|B.6|Senegal|2020-03-28	0.0003140496	Africa
Africa|hCoV-19/Kenya/C5442/2020|EPI ISL 568767|B.1.5|Kenya|2020-05-10	Africa|hCoV-19/Senegal/1351/2020|EPI ISL 480556|B.6|Senegal|2020-03-28	0.0003743043	Africa
Africa|hCoV-19/Kenya/C569/2020|EPI ISL 568700|B.1|Kenya|2020-04-12	Africa|hCoV-19/Senegal/1351/2020|EPI ISL 480556|B.6|Senegal|2020-03-28	0.0003503814	Africa
Africa|hCoV-19/Kenya/C5695/2020|EPI ISL 568770|B.1.5|Kenya|2020-05-11	Africa|hCoV-19/Senegal/1351/2020|EPI ISL 480556|B.6|Senegal|2020-03-28	0.0004083484	Africa
Africa|hCoV-19/Kenya/C5701/2020|EPI ISL 568772|B.1|Kenya|2020-05-11	Africa|hCoV-19/Senegal/1351/2020|EPI ISL 480556|B.6|Senegal|2020-03-28	0.0003402617	Africa
Africa|hCoV-19/Kenya/C571/2020|EPI ISL 568702|A|Kenya|2020-04-12	Africa|hCoV-19/Senegal/1351/2020|EPI ISL 480556|B.6|Senegal|2020-03-28	0.0003705514	Africa
Africa|hCoV-19/Kenya/C5767/2020|EPI ISL 568773|B.1.5|Kenya|2020-05-11	Africa|hCoV-19/Senegal/1351/2020|EPI ISL 480556|B.6|Senegal|2020-03-28	0.0004555246	Africa
Africa|hCoV-19/Kenya/C5811/2020|EPI ISL 568775|B.1.5|Kenya|2020-05-11	Africa|hCoV-19/Senegal/1351/2020|EPI ISL 480556|B.6|Senegal|2020-03-28	0.0003402614	Africa
Africa|hCoV-19/Kenya/C5813/2020|EPI ISL 568776|B.1|Kenya|2020-05-11	Africa|hCoV-19/Senegal/1351/2020|EPI ISL 480556|B.6|Senegal|2020-03-28	0.0003437111	Africa
Africa|hCoV-19/Kenya/C5835/2020|EPI ISL 568777|B.1.5|Kenya|2020-05-12	Africa|hCoV-19/Senegal/1351/2020|EPI ISL 480556|B.6|Senegal|2020-03-28	0.0003778344	Africa
Africa|hCoV-19/Kenya/C587/2020|EPI ISL 457912|B.1.5|Kenya|2020-04-11	Africa|hCoV-19/Senegal/1351/2020|EPI ISL 480556|B.6|Senegal|2020-03-28	0.0002435684	Africa
Africa|hCoV-19/Kenya/C589/2020|EPI ISL 457913|B.1.5|Kenya|2020-04-11	Africa|hCoV-19/Senegal/1351/2020|EPI ISL 480556|B.6|Senegal|2020-03-28	0.0002746177	Africa
Africa|hCoV-19/Kenya/C5902/2020|EPI ISL 568779|B.1.5|Kenya|2020-05-12	Africa|hCoV-19/Senegal/1351/2020|EPI ISL 480556|B.6|Senegal|2020-03-28	0.0003471470	Africa
Africa|hCoV-19/Kenya/C5911/2020|EPI ISL 568780|B.1.5|Kenya|2020-05-12	Africa|hCoV-19/Senegal/1351/2020|EPI ISL 480556|B.6|Senegal|2020-03-28	0.0003470587	Africa
Africa|hCoV-19/Kenya/C5914/2020|EPI ISL 568782|B.1.5|Kenya|2020-05-12	Africa|hCoV-19/Senegal/1351/2020|EPI ISL 480556|B.6|Senegal|2020-03-28	0.0003746612	Africa
Africa|hCoV-19/Kenya/C6186/2020|EPI ISL 568787|B.1.5|Kenya|2020-05-13	Africa|hCoV-19/Senegal/1351/2020|EPI ISL 480556|B.6|Senegal|2020-03-28	0.0004125369	Africa
Africa|hCoV-19/Kenya/C6255/2020|EPI ISL 568790|B.1.1.33|Kenya|2020-05-13	Africa|hCoV-19/Senegal/1351/2020|EPI ISL 480556|B.6|Senegal|2020-03-28	0.0005448877	Africa
Africa|hCoV-19/Kenya/C6298/2020|EPI ISL 568792|B.1|Kenya|2020-05-13	Africa|hCoV-19/Senegal/1351/2020|EPI ISL 480556|B.6|Senegal|2020-03-28	0.0003503163	Africa
Africa|hCoV-19/Kenya/C6369/2020|EPI ISL 568794|B.1|Kenya|2020-05-14	Africa|hCoV-19/Senegal/1351/2020|EPI ISL 480556|B.6|Senegal|2020-03-28	0.0004198279	Africa
Africa|hCoV-19/Kenya/C6380/2020|EPI ISL 568798|B.1.5|Kenya|2020-05-15	Africa|hCoV-19/Senegal/1351/2020|EPI ISL 480556|B.6|Senegal|2020-03-28	0.0003155575	Africa
Africa|hCoV-19/Kenya/C6384/2020|EPI ISL 568799|B.1|Kenya|2020-05-14	Africa|hCoV-19/Senegal/1351/2020|EPI ISL 480556|B.6|Senegal|2020-03-28	0.0003435844	Africa
Africa|hCoV-19/Kenya/C639/2020|EPI ISL 568703|B|Kenya|2020-04-14	Africa|hCoV-19/Senegal/1351/2020|EPI ISL 480556|B.6|Senegal|2020-03-28	0.0003500539	Africa
Africa|hCoV-19/Kenya/C6518/2020|EPI ISL 568803|B.1.5|Kenya|2020-05-14	Africa|hCoV-19/Senegal/1351/2020|EPI ISL 480556|B.6|Senegal|2020-03-28	0.0004217459	Africa
Africa|hCoV-19/Kenya/C6524/2020|EPI ISL 568805|A|Kenya|2020-05-14	Africa|hCoV-19/Senegal/1351/2020|EPI ISL 480556|B.6|Senegal|2020-03-28	0.0004149514	Africa
Africa|hCoV-19/Kenya/C656/2020|EPI ISL 457915|B.1.5|Kenya|2020-04-13	Africa|hCoV-19/Senegal/1351/2020|EPI ISL 480556|B.6|Senegal|2020-03-28	0.0002694702	Africa
Africa|hCoV-19/Kenya/C6564/2020|EPI ISL 568806|B.1.5|Kenya|2020-05-14	Africa|hCoV-19/Senegal/1351/2020|EPI ISL 480556|B.6|Senegal|2020-03-28	0.0003890845	Africa
Africa|hCoV-19/Kenya/C6878/2020|EPI ISL 568813|B.1.1|Kenya|2020-05-15	Africa|hCoV-19/Senegal/1351/2020|EPI ISL 480556|B.6|Senegal|2020-03-28	0.0003930796	Africa
Africa|hCoV-19/Kenya/C6914/2020|EPI ISL 568817|B.1|Kenya|2020-05-15	Africa|hCoV-19/Senegal/1351/2020|EPI ISL 480556|B.6|Senegal|2020-03-28	0.0002800733	Africa
Africa|hCoV-19/Kenya/C7081/2020|EPI ISL 568824|B.1.5|Kenya|2020-05-16	Africa|hCoV-19/Senegal/1351/2020|EPI ISL 480556|B.6|Senegal|2020-03-28	0.0003213395	Africa
Africa|hCoV-19/Kenya/C713/2020|EPI ISL 457920|B.1.5|Kenya|2020-04-14	Africa|hCoV-19/Senegal/1351/2020|EPI ISL 480556|B.6|Senegal|2020-03-28	0.0003368498	Africa
Africa|hCoV-19/Kenya/C7579/2020|EPI ISL 568842|A|Kenya|2020-05-16	Africa|hCoV-19/Senegal/1351/2020|EPI ISL 480556|B.6|Senegal|2020-03-28	0.0004160649	Africa
Africa|hCoV-19/Kenya/C7605/2020|EPI ISL 568847|A|Kenya|2020-05-16	Africa|hCoV-19/Senegal/1351/2020|EPI ISL 480556|B.6|Senegal|2020-03-28	0.0004081875	Africa
Africa|hCoV-19/Kenya/C787/2020|EPI ISL 457921|B.1.5|Kenya|2020-04-15	Africa|hCoV-19/Senegal/1351/2020|EPI ISL 480556|B.6|Senegal|2020-03-28	0.0003031456	Africa
Africa|hCoV-19/Kenya/C7949/2020|EPI ISL 568852|B.1|Kenya|2020-05-18	Africa|hCoV-19/Senegal/1351/2020|EPI ISL 480556|B.6|Senegal|2020-03-28	0.0004199987	Africa
Africa|hCoV-19/Kenya/C815/2020|EPI ISL 568706|B.1|Kenya|2020-04-16	Africa|hCoV-19/Senegal/1351/2020|EPI ISL 480556|B.6|Senegal|2020-03-28	0.0003501267	Africa
Africa|hCoV-19/Kenya/C8240/2020|EPI ISL 568855|B.1.5|Kenya|2020-05-19	Africa|hCoV-19/Senegal/1351/2020|EPI ISL 480556|B.6|Senegal|2020-03-28	0.0003865688	Africa
Africa|hCoV-19/Kenya/C926/2020|EPI ISL 457928|B.1.5|Kenya|2020-04-17	Africa|hCoV-19/Senegal/1351/2020|EPI ISL 480556|B.6|Senegal|2020-03-28	0.0003388356	Africa
Africa|hCoV-19/Kenya/D5/2020|EPI ISL 457999|B.1|Kenya|2020-05-22	Africa|hCoV-19/Senegal/1351/2020|EPI ISL 480556|B.6|Senegal|2020-03-28	0.0005859636	Africa
Africa|hCoV-19/Kenya/D6/2020|EPI ISL 458000|B.40|Kenya|2020-03-17	Africa|hCoV-19/Senegal/1351/2020|EPI ISL 480556|B.6|Senegal|2020-03-28	0.0003711635	Africa
Africa|hCoV-19/Kenya/NIC 059/2020|EPI ISL 457827|B.40|Kenya|2020-03	Africa|hCoV-19/Senegal/1351/2020|EPI ISL 480556|B.6|Senegal|2020-03-28	0.0003061875	Africa
Africa|hCoV-19/Kenya/NIC 084/2020|EPI ISL 457828|B|Kenya|2020-03	Africa|hCoV-19/Senegal/1351/2020|EPI ISL 480556|B.6|Senegal|2020-03-28	0.0002694573	Africa
Africa|hCoV-19/Kenya/NIC 087/2020|EPI ISL 457829|B.1.1.20|Kenya|2020-03	Africa|hCoV-19/Senegal/1351/2020|EPI ISL 480556|B.6|Senegal|2020-03-28	0.0004413117	Africa
Africa|hCoV-19/Kenya/NIC 089/2020|EPI ISL 457830|B.1.1.20|Kenya|2020-03	Africa|hCoV-19/Senegal/1351/2020|EPI ISL 480556|B.6|Senegal|2020-03-28	0.0004591878	Africa
Africa|hCoV-19/Kenya/NIC 168/2020|EPI ISL 457832|B.1.255|Kenya|2020-03	Africa|hCoV-19/Senegal/1351/2020|EPI ISL 480556|B.6|Senegal|2020-03-28	0.0003815554	Africa
Africa|hCoV-19/Kenya/NIC 187/2020|EPI ISL 457833|B.1.5|Kenya|2020-03-20	Africa|hCoV-19/Senegal/1351/2020|EPI ISL 480556|B.6|Senegal|2020-03-28	0.0003705351	Africa
Africa|hCoV-19/Kenya/NIC 196/2020|EPI ISL 457834|B.1.1|Kenya|2020-03-21	Africa|hCoV-19/Senegal/1351/2020|EPI ISL 480556|B.6|Senegal|2020-03-28	0.0004226031	Africa
Africa|hCoV-19/Kenya/NIC 248/2020|EPI ISL 457836|B.40|Kenya|2020-03-23	Africa|hCoV-19/Senegal/1351/2020|EPI ISL 480556|B.6|Senegal|2020-03-28	0.0004463610	Africa
Africa|hCoV-19/Kenya/NIC 266/2020|EPI ISL 457838|B.6|Kenya|2020-03-24	Africa|hCoV-19/Senegal/1351/2020|EPI ISL 480556|B.6|Senegal|2020-03-28	0.0000685096	Africa
Africa|hCoV-19/Kenya/NIC 492/2020|EPI ISL 457840|B.1.5|Kenya|2020-03	Africa|hCoV-19/Senegal/1351/2020|EPI ISL 480556|B.6|Senegal|2020-03-28	0.0003145983	Africa
Africa|hCoV-19/Kenya/NIC 512/2020|EPI ISL 457841|B.1.5|Kenya|2020-03	Africa|hCoV-19/Senegal/1351/2020|EPI ISL 480556|B.6|Senegal|2020-03-28	0.0003143676	Africa
Africa|hCoV-19/Kenya/NIC 569/2020|EPI ISL 457843|B.1.1|Kenya|2020-03-29	Africa|hCoV-19/Senegal/1351/2020|EPI ISL 480556|B.6|Senegal|2020-03-28	0.0004379670	Africa
Africa|hCoV-19/Kenya/NIC 593/2020|EPI ISL 457844|B.1.1.316|Kenya|2020-03-29	Africa|hCoV-19/Senegal/1351/2020|EPI ISL 480556|B.6|Senegal|2020-03-28	0.0004507978	Africa
Africa|hCoV-19/Kenya/S052/2020|EPI ISL 457932|B.4|Kenya|2020-03-14	Africa|hCoV-19/Senegal/1351/2020|EPI ISL 480556|B.6|Senegal|2020-03-28	0.0004483667	Africa
Africa|hCoV-19/Kenya/S109/2020|EPI ISL 457933|B.4|Kenya|2020-03-23	Africa|hCoV-19/Senegal/1351/2020|EPI ISL 480556|B.6|Senegal|2020-03-28	0.0004520407	Africa
Africa|hCoV-19/Kenya/S299/2020|EPI ISL 457934|B.1.1.1|Kenya|2020-03-29	Africa|hCoV-19/Senegal/1351/2020|EPI ISL 480556|B.6|Senegal|2020-03-28	0.0005835990	Africa
Africa|hCoV-19/Madagascar/IP-01650/2020|EPI ISL 508862|B.1|Madagascar|2020-03-20	Africa|hCoV-19/Senegal/1351/2020|EPI ISL 480556|B.6|Senegal|2020-03-28	0.0004042364	Africa
Africa|hCoV-19/Madagascar/IP-01861/2020|EPI ISL 508863|B.1|Madagascar|2020-03-22	Africa|hCoV-19/Senegal/1351/2020|EPI ISL 480556|B.6|Senegal|2020-03-28	0.0004042364	Africa
Africa|hCoV-19/Mali/M002593/2020|EPI ISL 487446|A|Mali|2020-04-06	Africa|hCoV-19/Senegal/1351/2020|EPI ISL 480556|B.6|Senegal|2020-03-28	0.0003368286	Africa
Africa|hCoV-19/Mali/M002615/2020|EPI ISL 487447|A|Mali|2020-04-06	Africa|hCoV-19/Senegal/1351/2020|EPI ISL 480556|B.6|Senegal|2020-03-28	0.0003705887	Africa
Africa|hCoV-19/Mali/M002616/2020|EPI ISL 487448|A|Mali|2020-04-06	Africa|hCoV-19/Senegal/1351/2020|EPI ISL 480556|B.6|Senegal|2020-03-28	0.0003368432	Africa
Africa|hCoV-19/Mali/M002618/2020|EPI ISL 487449|A|Mali|2020-04-06	Africa|hCoV-19/Senegal/1351/2020|EPI ISL 480556|B.6|Senegal|2020-03-28	0.0004042474	Africa
Africa|hCoV-19/Mali/M002644/2020|EPI ISL 487450|A|Mali|2020-04-08	Africa|hCoV-19/Senegal/1351/2020|EPI ISL 480556|B.6|Senegal|2020-03-28	0.0004379730	Africa
Africa|hCoV-19/Mali/M002659/2020|EPI ISL 487451|A|Mali|2020-04-09	Africa|hCoV-19/Senegal/1351/2020|EPI ISL 480556|B.6|Senegal|2020-03-28	0.0003031396	Africa
Africa|hCoV-19/Mali/M002663/2020|EPI ISL 487452|A|Mali|2020-04-09	Africa|hCoV-19/Senegal/1351/2020|EPI ISL 480556|B.6|Senegal|2020-03-28	0.0004716394	Africa
Africa|hCoV-19/Mali/M002667/2020|EPI ISL 487453|B.1|Mali|2020-04-10	Africa|hCoV-19/Senegal/1351/2020|EPI ISL 480556|B.6|Senegal|2020-03-28	0.0004042364	Africa
Africa|hCoV-19/Mali/M002672/2020|EPI ISL 487454|B|Mali|2020-04-10	Africa|hCoV-19/Senegal/1351/2020|EPI ISL 480556|B.6|Senegal|2020-03-28	0.0003706475	Africa
Africa|hCoV-19/Mali/M002673/2020|EPI ISL 487455|B.1|Mali|2020-04-10	Africa|hCoV-19/Senegal/1351/2020|EPI ISL 480556|B.6|Senegal|2020-03-28	0.0002694510	Africa
Africa|hCoV-19/Mali/M002675/2020|EPI ISL 487456|A|Mali|2020-04-10	Africa|hCoV-19/Senegal/1351/2020|EPI ISL 480556|B.6|Senegal|2020-03-28	0.0003705513	Africa
Africa|hCoV-19/Mali/M002698/2020|EPI ISL 487457|A|Mali|2020-04-12	Africa|hCoV-19/Senegal/1351/2020|EPI ISL 480556|B.6|Senegal|2020-03-28	0.0003368500	Africa
Africa|hCoV-19/Mali/M002700/2020|EPI ISL 487458|B.1|Mali|2020-04-12	Africa|hCoV-19/Senegal/1351/2020|EPI ISL 480556|B.6|Senegal|2020-03-28	0.0004735374	Africa
Africa|hCoV-19/Mali/M002703/2020|EPI ISL 487459|B.1|Mali|2020-04-12	Africa|hCoV-19/Senegal/1351/2020|EPI ISL 480556|B.6|Senegal|2020-03-28	0.0004716188	Africa
Africa|hCoV-19/Mali/M002704/2020|EPI ISL 487460|A|Mali|2020-04-12	Africa|hCoV-19/Senegal/1351/2020|EPI ISL 480556|B.6|Senegal|2020-03-28	0.0003031528	Africa
Africa|hCoV-19/Mali/M002707/2020|EPI ISL 487461|A|Mali|2020-04-12	Africa|hCoV-19/Senegal/1351/2020|EPI ISL 480556|B.6|Senegal|2020-03-28	0.0004716600	Africa
Africa|hCoV-19/Mali/M002758/2020|EPI ISL 487462|B.1|Mali|2020-04-13	Africa|hCoV-19/Senegal/1351/2020|EPI ISL 480556|B.6|Senegal|2020-03-28	0.0005053722	Africa
Africa|hCoV-19/Mali/M002823/2020|EPI ISL 487463|A|Mali|2020-04-14	Africa|hCoV-19/Senegal/1351/2020|EPI ISL 480556|B.6|Senegal|2020-03-28	0.0004042364	Africa
Africa|hCoV-19/Mali/M002824/2020|EPI ISL 487464|B.1.3|Mali|2020-04-14	Africa|hCoV-19/Senegal/1351/2020|EPI ISL 480556|B.6|Senegal|2020-03-28	0.0005053482	Africa
Africa|hCoV-19/Mali/M002826/2020|EPI ISL 487465|A|Mali|2020-04-14	Africa|hCoV-19/Senegal/1351/2020|EPI ISL 480556|B.6|Senegal|2020-03-28	0.0003368580	Africa
Africa|hCoV-19/Mali/M002830/2020|EPI ISL 487466|B.1.275|Mali|2020-04-14	Africa|hCoV-19/Senegal/1351/2020|EPI ISL 480556|B.6|Senegal|2020-03-28	0.0004716694	Africa
Africa|hCoV-19/Morocco/15N/2020|EPI ISL 458150|B.1.1|Morocco|2020-05-15	Africa|hCoV-19/Senegal/1351/2020|EPI ISL 480556|B.6|Senegal|2020-03-28	0.0007085450	Africa
Africa|hCoV-19/Morocco/6887/2020|EPI ISL 459965|B.1.1|Morocco|2020-03-03	Africa|hCoV-19/Senegal/1351/2020|EPI ISL 480556|B.6|Senegal|2020-03-28	0.0004042555	Africa
Africa|hCoV-19/Morocco/6888/2020|EPI ISL 459966|B.1.1|Morocco|2020-03-15	Africa|hCoV-19/Senegal/1351/2020|EPI ISL 480556|B.6|Senegal|2020-03-28	0.0005053620	Africa
Africa|hCoV-19/Morocco/6889/2020|EPI ISL 459967|B.1.5|Morocco|2020-03-15	Africa|hCoV-19/Senegal/1351/2020|EPI ISL 480556|B.6|Senegal|2020-03-28	0.0003057195	Africa
Africa|hCoV-19/Morocco/6890/2020|EPI ISL 459968|B.1.5|Morocco|2020-03-17	Africa|hCoV-19/Senegal/1351/2020|EPI ISL 480556|B.6|Senegal|2020-03-28	0.0003725587	Africa
Africa|hCoV-19/Morocco/6891/2020|EPI ISL 459969|B.1.255|Morocco|2020-03-20	Africa|hCoV-19/Senegal/1351/2020|EPI ISL 480556|B.6|Senegal|2020-03-28	0.0003745152	Africa
Africa|hCoV-19/Morocco/6892/2020|EPI ISL 459970|B.1.5|Morocco|2020-03-17	Africa|hCoV-19/Senegal/1351/2020|EPI ISL 480556|B.6|Senegal|2020-03-28	0.0003745369	Africa
Africa|hCoV-19/Morocco/6893/2020|EPI ISL 459971|B.1.153|Morocco|2020-03-18	Africa|hCoV-19/Senegal/1351/2020|EPI ISL 480556|B.6|Senegal|2020-03-28	0.0005465899	Africa
Africa|hCoV-19/Morocco/6894/2020|EPI ISL 459972|B.1|Morocco|2020-03-20	Africa|hCoV-19/Senegal/1351/2020|EPI ISL 480556|B.6|Senegal|2020-03-28	0.0005053483	Africa
Africa|hCoV-19/Morocco/6895/2020|EPI ISL 459973|B.1.1|Morocco|2020-03-20	Africa|hCoV-19/Senegal/1351/2020|EPI ISL 480556|B.6|Senegal|2020-03-28	0.0004379523	Africa
Africa|hCoV-19/Morocco/6897/2020|EPI ISL 459975|B.1.5|Morocco|2020-03-21	Africa|hCoV-19/Senegal/1351/2020|EPI ISL 480556|B.6|Senegal|2020-03-28	0.0003705476	Africa
Africa|hCoV-19/Morocco/6898/2020|EPI ISL 459976|B.1|Morocco|2020-03-16	Africa|hCoV-19/Senegal/1351/2020|EPI ISL 480556|B.6|Senegal|2020-03-28	0.0004042540	Africa
Africa|hCoV-19/Morocco/6899/2020|EPI ISL 459977|B.1.1|Morocco|2020-04-21	Africa|hCoV-19/Senegal/1351/2020|EPI ISL 480556|B.6|Senegal|2020-03-28	0.0004379714	Africa
Africa|hCoV-19/Morocco/6900/2020|EPI ISL 459978|B.1.1.247|Morocco|2020-04-20	Africa|hCoV-19/Senegal/1351/2020|EPI ISL 480556|B.6|Senegal|2020-03-28	0.0005390981	Africa
Africa|hCoV-19/Morocco/6901/2020|EPI ISL 459979|B.1|Morocco|2020-04-19	Africa|hCoV-19/Senegal/1351/2020|EPI ISL 480556|B.6|Senegal|2020-03-28	0.0004379316	Africa
Africa|hCoV-19/Morocco/6902/2020|EPI ISL 459980|B.1.1|Morocco|2020-04-19	Africa|hCoV-19/Senegal/1351/2020|EPI ISL 480556|B.6|Senegal|2020-03-28	0.0005728033	Africa
Africa|hCoV-19/Morocco/6903/2020|EPI ISL 459981|B.1|Morocco|2020-04-19	Africa|hCoV-19/Senegal/1351/2020|EPI ISL 480556|B.6|Senegal|2020-03-28	0.0005727762	Africa
Africa|hCoV-19/Morocco/6904/2020|EPI ISL 459982|B.1|Morocco|2020-04-18	Africa|hCoV-19/Senegal/1351/2020|EPI ISL 480556|B.6|Senegal|2020-03-28	0.0005390746	Africa
Africa|hCoV-19/Morocco/6905/2020|EPI ISL 459983|B.1.1|Morocco|2020-04-21	Africa|hCoV-19/Senegal/1351/2020|EPI ISL 480556|B.6|Senegal|2020-03-28	0.0005053942	Africa
Africa|hCoV-19/Morocco/6906/2020|EPI ISL 459984|B.1.1|Morocco|2020-04-06	Africa|hCoV-19/Senegal/1351/2020|EPI ISL 480556|B.6|Senegal|2020-03-28	0.0004042555	Africa
Africa|hCoV-19/Morocco/AZ183/2020|EPI ISL 476026|B.1.1|Morocco|2020-05-11	Africa|hCoV-19/Senegal/1351/2020|EPI ISL 480556|B.6|Senegal|2020-03-28	0.0006065364	Africa
Africa|hCoV-19/Morocco/CA24/2020|EPI ISL 476025|B.1.1|Morocco|2020-05-02	Africa|hCoV-19/Senegal/1351/2020|EPI ISL 480556|B.6|Senegal|2020-03-28	0.0007414573	Africa
Africa|hCoV-19/Morocco/HMIMV-Rabat102-03/2020|EPI ISL 471456|B.1|Morocco|2020-03-31	Africa|hCoV-19/Senegal/1351/2020|EPI ISL 480556|B.6|Senegal|2020-03-28	0.0005390726	Africa
Africa|hCoV-19/Morocco/HMIMV-Rabat1025-04/2020|EPI ISL 471457|B.1|Morocco|2020-04-13	Africa|hCoV-19/Senegal/1351/2020|EPI ISL 480556|B.6|Senegal|2020-03-28	0.0004716600	Africa
Africa|hCoV-19/Morocco/HMIMV-Rabat1429-04/2020|EPI ISL 471458|B.1|Morocco|2020-04-19	Africa|hCoV-19/Senegal/1351/2020|EPI ISL 480556|B.6|Senegal|2020-03-28	0.0005728033	Africa
Africa|hCoV-19/Morocco/HMIMV-Rabat1435-04/2020|EPI ISL 471459|B.1|Morocco|2020-04-19	Africa|hCoV-19/Senegal/1351/2020|EPI ISL 480556|B.6|Senegal|2020-03-28	0.0004379420	Africa
Africa|hCoV-19/Morocco/HMIMV-Rabat1462-04/2020|EPI ISL 471460|B.1|Morocco|2020-04-19	Africa|hCoV-19/Senegal/1351/2020|EPI ISL 480556|B.6|Senegal|2020-03-28	0.0005390746	Africa
Africa|hCoV-19/Morocco/OUA677-19/2020|EPI ISL 451400|B.1.5|Morocco|2020-04-23	Africa|hCoV-19/Senegal/1351/2020|EPI ISL 480556|B.6|Senegal|2020-03-28	0.0004379611	Africa
Africa|hCoV-19/Morocco/RA85/2020|EPI ISL 467299|B.1|Morocco|2020-05-21	Africa|hCoV-19/Senegal/1351/2020|EPI ISL 480556|B.6|Senegal|2020-03-28	0.0009101360	Africa
Africa|hCoV-19/Morocco/RMPS-01/2020|EPI ISL 469017|B.1|Morocco|2020-04-13	Africa|hCoV-19/Senegal/1351/2020|EPI ISL 480556|B.6|Senegal|2020-03-28	0.0004042364	Africa
Africa|hCoV-19/Morocco/RMPS-02/2020|EPI ISL 469049|B.1|Morocco|2020-03-30	Africa|hCoV-19/Senegal/1351/2020|EPI ISL 480556|B.6|Senegal|2020-03-28	0.0004042540	Africa
Africa|hCoV-19/Morocco/RMPS-03/2020|EPI ISL 469051|B.1|Morocco|2020-04-03	Africa|hCoV-19/Senegal/1351/2020|EPI ISL 480556|B.6|Senegal|2020-03-28	0.0005053483	Africa
Africa|hCoV-19/Morocco/RMPS-04/2020|EPI ISL 469052|B.1|Morocco|2020-03-30	Africa|hCoV-19/Senegal/1351/2020|EPI ISL 480556|B.6|Senegal|2020-03-28	0.0004042364	Africa
Africa|hCoV-19/Morocco/RMPS-05/2020|EPI ISL 469053|B.1|Morocco|2020-03-30	Africa|hCoV-19/Senegal/1351/2020|EPI ISL 480556|B.6|Senegal|2020-03-28	0.0003705425	Africa
Africa|hCoV-19/Morocco/RMPS-06/2020|EPI ISL 469054|B.1|Morocco|2020-04-01	Africa|hCoV-19/Senegal/1351/2020|EPI ISL 480556|B.6|Senegal|2020-03-28	0.0004042364	Africa
Africa|hCoV-19/Morocco/RMPS-12/2020|EPI ISL 482737|B.1.1|Morocco|2020-05-08	Africa|hCoV-19/Senegal/1351/2020|EPI ISL 480556|B.6|Senegal|2020-03-28	0.0006173031	Africa
Africa|hCoV-19/Morocco/RMPS-13/2020|EPI ISL 482738|B.1|Morocco|2020-04-10	Africa|hCoV-19/Senegal/1351/2020|EPI ISL 480556|B.6|Senegal|2020-03-28	0.0004113858	Africa
Africa|hCoV-19/Morocco/RMPS-14/2020|EPI ISL 482739|B.1|Morocco|2020-04-22	Africa|hCoV-19/Senegal/1351/2020|EPI ISL 480556|B.6|Senegal|2020-03-28	0.0004195834	Africa
Africa|hCoV-19/Morocco/refstage1/2020|EPI ISL 476559|B.1.5|Morocco|2020-02-27	Africa|hCoV-19/Senegal/1351/2020|EPI ISL 480556|B.6|Senegal|2020-03-28	0.0003031457	Africa
Africa|hCoV-19/Nigeria/AB03-CV135/2020|EPI ISL 527872|B.1.5|Nigeria|2020-05-12	Africa|hCoV-19/Senegal/1351/2020|EPI ISL 480556|B.6|Senegal|2020-03-28	0.0004426571	Africa
Africa|hCoV-19/Nigeria/ED01-CV155/2020|EPI ISL 527873|B.40|Nigeria|2020-02-21	Africa|hCoV-19/Senegal/1351/2020|EPI ISL 480556|B.6|Senegal|2020-03-28	0.0003705420	Africa
Africa|hCoV-19/Nigeria/ED02-CV156/2020|EPI ISL 527874|B.40|Nigeria|2020-03-23	Africa|hCoV-19/Senegal/1351/2020|EPI ISL 480556|B.6|Senegal|2020-03-28	0.0002694573	Africa
Africa|hCoV-19/Nigeria/ED03-CV157/2020|EPI ISL 527875|B.40|Nigeria|2020-03-26	Africa|hCoV-19/Senegal/1351/2020|EPI ISL 480556|B.6|Senegal|2020-03-28	0.0004165424	Africa
Africa|hCoV-19/Nigeria/ED04-CV158/2020|EPI ISL 527876|A|Nigeria|2020-03-25	Africa|hCoV-19/Senegal/1351/2020|EPI ISL 480556|B.6|Senegal|2020-03-28	0.0003705584	Africa
Africa|hCoV-19/Nigeria/ED06-CV159/2020|EPI ISL 527877|A|Nigeria|2020-03-25	Africa|hCoV-19/Senegal/1351/2020|EPI ISL 480556|B.6|Senegal|2020-03-28	0.0003824208	Africa
Africa|hCoV-19/Nigeria/ED07-CV160/2020|EPI ISL 527878|B.40|Nigeria|2020-03-31	Africa|hCoV-19/Senegal/1351/2020|EPI ISL 480556|B.6|Senegal|2020-03-28	0.0004042793	Africa
Africa|hCoV-19/Nigeria/ED1010-CV215/2020|EPI ISL 527879|B.1.1.229|Nigeria|2020-05-04	Africa|hCoV-19/Senegal/1351/2020|EPI ISL 480556|B.6|Senegal|2020-03-28	0.0004716617	Africa
Africa|hCoV-19/Nigeria/ED18-CV161/2020|EPI ISL 527880|B.1.5|Nigeria|2020-03-25	Africa|hCoV-19/Senegal/1351/2020|EPI ISL 480556|B.6|Senegal|2020-03-28	0.0003376004	Africa
Africa|hCoV-19/Nigeria/ED20-CV162/2020|EPI ISL 527881|B.1|Nigeria|2020-03-30	Africa|hCoV-19/Senegal/1351/2020|EPI ISL 480556|B.6|Senegal|2020-03-28	0.0004042364	Africa
Africa|hCoV-19/Nigeria/ED25-CV163/2020|EPI ISL 527882|B.1.5|Nigeria|2020-05-09	Africa|hCoV-19/Senegal/1351/2020|EPI ISL 480556|B.6|Senegal|2020-03-28	0.0003368353	Africa
Africa|hCoV-19/Nigeria/ED32-CV164/2020|EPI ISL 527883|B.1.5|Nigeria|2020-05-18	Africa|hCoV-19/Senegal/1351/2020|EPI ISL 480556|B.6|Senegal|2020-03-28	0.0003398071	Africa
Africa|hCoV-19/Nigeria/ED46-CV165/2020|EPI ISL 527884|B.1.1.229|Nigeria|2020-04-24	Africa|hCoV-19/Senegal/1351/2020|EPI ISL 480556|B.6|Senegal|2020-03-28	0.0005390890	Africa
Africa|hCoV-19/Nigeria/ED48-CV193/2020|EPI ISL 527885|B.1.5|Nigeria|2020-04-26	Africa|hCoV-19/Senegal/1351/2020|EPI ISL 480556|B.6|Senegal|2020-03-28	0.0003105167	Africa
Africa|hCoV-19/Nigeria/EK025-CV58/2020|EPI ISL 487098|B.1.1.71|Nigeria|2020-04-19	Africa|hCoV-19/Senegal/1351/2020|EPI ISL 480556|B.6|Senegal|2020-03-28	0.0005517391	Africa
Africa|hCoV-19/Nigeria/EK084-CV50/2020|EPI ISL 487105|B.1.1.71|Nigeria|2020-04-23	Africa|hCoV-19/Senegal/1351/2020|EPI ISL 480556|B.6|Senegal|2020-03-28	0.0005390848	Africa
Africa|hCoV-19/Nigeria/EK220-CV54/2020|EPI ISL 487102|B.1.1|Nigeria|2020-05-14	Africa|hCoV-19/Senegal/1351/2020|EPI ISL 480556|B.6|Senegal|2020-03-28	0.0005059875	Africa
Africa|hCoV-19/Nigeria/EK254-CV60/2020|EPI ISL 487096|B.1.1|Nigeria|2020-05-19	Africa|hCoV-19/Senegal/1351/2020|EPI ISL 480556|B.6|Senegal|2020-03-28	0.0004846007	Africa
Africa|hCoV-19/Nigeria/EK291-CV115/2020|EPI ISL 527887|B.1.1|Nigeria|2020-06-02	Africa|hCoV-19/Senegal/1351/2020|EPI ISL 480556|B.6|Senegal|2020-03-28	0.0005391214	Africa
Africa|hCoV-19/Nigeria/KW017-CV24/2020|EPI ISL 455362|B.1.255|Nigeria|2020-04-10	Africa|hCoV-19/Senegal/1351/2020|EPI ISL 480556|B.6|Senegal|2020-03-28	0.0004379507	Africa
Africa|hCoV-19/Nigeria/KW298-CV48/2020|EPI ISL 487107|A|Nigeria|2020-05-08	Africa|hCoV-19/Senegal/1351/2020|EPI ISL 480556|B.6|Senegal|2020-03-28	0.0004379523	Africa
Africa|hCoV-19/Nigeria/KW326-CV52/2020|EPI ISL 487103|B.1.1|Nigeria|2020-05-09	Africa|hCoV-19/Senegal/1351/2020|EPI ISL 480556|B.6|Senegal|2020-03-28	0.0004742703	Africa
Africa|hCoV-19/Nigeria/Lagos01/2020|EPI ISL 413550|B.1.1|Nigeria|2020-02-27	Africa|hCoV-19/Senegal/1351/2020|EPI ISL 480556|B.6|Senegal|2020-03-28	0.0004089756	Africa
Africa|hCoV-19/Nigeria/NG57752/2020|EPI ISL 462992|B.1.1|Nigeria|2020-03	Africa|hCoV-19/Senegal/1351/2020|EPI ISL 480556|B.6|Senegal|2020-03-28	0.0004716611	Africa
Africa|hCoV-19/Nigeria/OG007-CV22/2020|EPI ISL 455412|B.40|Nigeria|2020-03-29	Africa|hCoV-19/Senegal/1351/2020|EPI ISL 480556|B.6|Senegal|2020-03-28	0.0003031589	Africa
Africa|hCoV-19/Nigeria/ON191-CV49/2020|EPI ISL 487106|B.1.246|Nigeria|2020-06-30	Africa|hCoV-19/Senegal/1351/2020|EPI ISL 480556|B.6|Senegal|2020-03-28	0.0005072276	Africa
Africa|hCoV-19/Nigeria/ON505-CV43/2020|EPI ISL 487112|B.1.246|Nigeria|2020-05-24	Africa|hCoV-19/Senegal/1351/2020|EPI ISL 480556|B.6|Senegal|2020-03-28	0.0005727512	Africa
Africa|hCoV-19/Nigeria/ON507-CV44/2020|EPI ISL 487111|B.1.1.10|Nigeria|2020-05-24	Africa|hCoV-19/Senegal/1351/2020|EPI ISL 480556|B.6|Senegal|2020-03-28	0.0005397310	Africa
Africa|hCoV-19/Nigeria/ON595-CV121/2020|EPI ISL 527888|B.1.1.90|Nigeria|2020-06-03	Africa|hCoV-19/Senegal/1351/2020|EPI ISL 480556|B.6|Senegal|2020-03-28	0.0005728168	Africa
Africa|hCoV-19/Nigeria/ON705-CV153/2020|EPI ISL 527889|B.1.1.1|Nigeria|2020-06-09	Africa|hCoV-19/Senegal/1351/2020|EPI ISL 480556|B.6|Senegal|2020-03-28	0.0006739297	Africa
Africa|hCoV-19/Nigeria/ON752-CV144/2020|EPI ISL 527890|B.1|Nigeria|2020-06-11	Africa|hCoV-19/Senegal/1351/2020|EPI ISL 480556|B.6|Senegal|2020-03-28	0.0005391580	Africa
Africa|hCoV-19/Nigeria/ON920-CV152/2020|EPI ISL 527891|B.1.1.220|Nigeria|2020-06-16	Africa|hCoV-19/Senegal/1351/2020|EPI ISL 480556|B.6|Senegal|2020-03-28	0.0005734737	Africa
Africa|hCoV-19/Nigeria/ON969-CV145/2020|EPI ISL 527892|B.1.1|Nigeria|2020-06-17	Africa|hCoV-19/Senegal/1351/2020|EPI ISL 480556|B.6|Senegal|2020-03-28	0.0005728533	Africa
Africa|hCoV-19/Nigeria/OS016-CV3/2020|EPI ISL 455413|B.40|Nigeria|2020-03-27	Africa|hCoV-19/Senegal/1351/2020|EPI ISL 480556|B.6|Senegal|2020-03-28	0.0002702582	Africa
Africa|hCoV-19/Nigeria/OS030-CV5/2020|EPI ISL 455415|A|Nigeria|2020-03-29	Africa|hCoV-19/Senegal/1351/2020|EPI ISL 480556|B.6|Senegal|2020-03-28	0.0005229890	Africa
Africa|hCoV-19/Nigeria/OS055-CV8/2020|EPI ISL 455418|A|Nigeria|2020-03-29	Africa|hCoV-19/Senegal/1351/2020|EPI ISL 480556|B.6|Senegal|2020-03-28	0.0005182725	Africa
Africa|hCoV-19/Nigeria/OS060-CV9/2020|EPI ISL 455419|B.1|Nigeria|2020-03-29	Africa|hCoV-19/Senegal/1351/2020|EPI ISL 480556|B.6|Senegal|2020-03-28	0.0005434256	Africa
Africa|hCoV-19/Nigeria/OS070-CV11/2020|EPI ISL 455422|A|Nigeria|2020-03-29	Africa|hCoV-19/Senegal/1351/2020|EPI ISL 480556|B.6|Senegal|2020-03-28	0.0005053721	Africa
Africa|hCoV-19/Nigeria/OS085-CV14/2020|EPI ISL 455424|A|Nigeria|2020-03-29	Africa|hCoV-19/Senegal/1351/2020|EPI ISL 480556|B.6|Senegal|2020-03-28	0.0004042636	Africa
Africa|hCoV-19/Nigeria/OS125-CV20/2020|EPI ISL 455427|A|Nigeria|2020-03-29	Africa|hCoV-19/Senegal/1351/2020|EPI ISL 480556|B.6|Senegal|2020-03-28	0.0004901959	Africa
Africa|hCoV-19/Nigeria/OS294-CV42/2020|EPI ISL 487113|B.1.5|Nigeria|2020-04-23	Africa|hCoV-19/Senegal/1351/2020|EPI ISL 480556|B.6|Senegal|2020-03-28	0.0004042445	Africa
Africa|hCoV-19/Nigeria/OS524-CV45/2020|EPI ISL 487110|B.1.22|Nigeria|2020-05-11	Africa|hCoV-19/Senegal/1351/2020|EPI ISL 480556|B.6|Senegal|2020-03-28	0.0005053483	Africa
Africa|hCoV-19/Nigeria/OS589-CV46/2020|EPI ISL 487109|B.1.22|Nigeria|2020-05-29	Africa|hCoV-19/Senegal/1351/2020|EPI ISL 480556|B.6|Senegal|2020-03-28	0.0005392361	Africa
Africa|hCoV-19/Nigeria/OY008-CV29/2020|EPI ISL 455429|B.1|Nigeria|2020-03-27	Africa|hCoV-19/Senegal/1351/2020|EPI ISL 480556|B.6|Senegal|2020-03-28	0.0003705425	Africa
Africa|hCoV-19/Nigeria/OY045A-CV35/2020|EPI ISL 455431|B.40|Nigeria|2020-04-02	Africa|hCoV-19/Senegal/1351/2020|EPI ISL 480556|B.6|Senegal|2020-03-28	0.0002695209	Africa
Africa|hCoV-19/Nigeria/OY094-CV57/2020|EPI ISL 487099|B.1.1.102|Nigeria|2020-04-24	Africa|hCoV-19/Senegal/1351/2020|EPI ISL 480556|B.6|Senegal|2020-03-28	0.0004716917	Africa
Africa|hCoV-19/Nigeria/OY175-CV51/2020|EPI ISL 487104|B.1|Nigeria|2020-05-03	Africa|hCoV-19/Senegal/1351/2020|EPI ISL 480556|B.6|Senegal|2020-03-28	0.0004780478	Africa
Africa|hCoV-19/Nigeria/OY233-CV66/2020|EPI ISL 487091|B.1.246|Nigeria|2020-05-13	Africa|hCoV-19/Senegal/1351/2020|EPI ISL 480556|B.6|Senegal|2020-03-28	0.0006739113	Africa
Africa|hCoV-19/Nigeria/OY260-CV55/2020|EPI ISL 487101|B.1.265|Nigeria|2020-05-16	Africa|hCoV-19/Senegal/1351/2020|EPI ISL 480556|B.6|Senegal|2020-03-28	0.0005727512	Africa
Africa|hCoV-19/Nigeria/OY592-CV167/2020|EPI ISL 527898|B.1.265|Nigeria|2020-06-10	Africa|hCoV-19/Senegal/1351/2020|EPI ISL 480556|B.6|Senegal|2020-03-28	0.0006739500	Africa
Africa|hCoV-19/Nigeria/OY595-CV168/2020|EPI ISL 527899|B.1.265|Nigeria|2020-06-09	Africa|hCoV-19/Senegal/1351/2020|EPI ISL 480556|B.6|Senegal|2020-03-28	0.0006966191	Africa
Africa|hCoV-19/Nigeria/OY598-CV169/2020|EPI ISL 527900|B.1.1|Nigeria|2020-06-09	Africa|hCoV-19/Senegal/1351/2020|EPI ISL 480556|B.6|Senegal|2020-03-28	0.0006898215	Africa
Africa|hCoV-19/Nigeria/OY605-CV170/2020|EPI ISL 527901|B.1.1|Nigeria|2020-06-12	Africa|hCoV-19/Senegal/1351/2020|EPI ISL 480556|B.6|Senegal|2020-03-28	0.0007076396	Africa
Africa|hCoV-19/Nigeria/OY608-CV172/2020|EPI ISL 527903|B.1.1|Nigeria|2020-06-11	Africa|hCoV-19/Senegal/1351/2020|EPI ISL 480556|B.6|Senegal|2020-03-28	0.0005783166	Africa
Africa|hCoV-19/Nigeria/OY612-CV173/2020|EPI ISL 527904|B.1.1|Nigeria|2020-06-13	Africa|hCoV-19/Senegal/1351/2020|EPI ISL 480556|B.6|Senegal|2020-03-28	0.0005727665	Africa
Africa|hCoV-19/Nigeria/OY616-CV174/2020|EPI ISL 527905|B.1.1|Nigeria|2020-06-12	Africa|hCoV-19/Senegal/1351/2020|EPI ISL 480556|B.6|Senegal|2020-03-28	0.0007083325	Africa
Africa|hCoV-19/Nigeria/OY625-CV182/2020|EPI ISL 527909|B.1.1|Nigeria|2020-06-13	Africa|hCoV-19/Senegal/1351/2020|EPI ISL 480556|B.6|Senegal|2020-03-28	0.0005455502	Africa
Africa|hCoV-19/Nigeria/OY626-CV183/2020|EPI ISL 527910|B.1.1|Nigeria|2020-06-13	Africa|hCoV-19/Senegal/1351/2020|EPI ISL 480556|B.6|Senegal|2020-03-28	0.0005434933	Africa
Africa|hCoV-19/Nigeria/OY627-CV184/2020|EPI ISL 527911|B.1.1|Nigeria|2020-06-13	Africa|hCoV-19/Senegal/1351/2020|EPI ISL 480556|B.6|Senegal|2020-03-28	0.0004381247	Africa
Africa|hCoV-19/Nigeria/OY628-CV185/2020|EPI ISL 527912|B.1.1|Nigeria|2020-06-13	Africa|hCoV-19/Senegal/1351/2020|EPI ISL 480556|B.6|Senegal|2020-03-28	0.0006739725	Africa
Africa|hCoV-19/Nigeria/OY633-CV189/2020|EPI ISL 527914|B.1.1.71|Nigeria|2020-06-16	Africa|hCoV-19/Senegal/1351/2020|EPI ISL 480556|B.6|Senegal|2020-03-28	0.0006402330	Africa
Africa|hCoV-19/Nigeria/OY636-CV192/2020|EPI ISL 527915|B.1.1|Nigeria|2020-06-17	Africa|hCoV-19/Senegal/1351/2020|EPI ISL 480556|B.6|Senegal|2020-03-28	0.0005390638	Africa
Africa|hCoV-19/Senegal/003/2020|EPI ISL 418206|B.1.356|Senegal|2020-02-28	Africa|hCoV-19/Senegal/1351/2020|EPI ISL 480556|B.6|Senegal|2020-03-28	0.0004385816	Africa
Africa|hCoV-19/Senegal/016/2020|EPI ISL 418207|B.1.356|Senegal|2020-03-02	Africa|hCoV-19/Senegal/1351/2020|EPI ISL 480556|B.6|Senegal|2020-03-28	0.0004379316	Africa
Africa|hCoV-19/Senegal/020/2020|EPI ISL 418208|B.1.356|Senegal|2020-03-04	Africa|hCoV-19/Senegal/1351/2020|EPI ISL 480556|B.6|Senegal|2020-03-28	0.0004381530	Africa
Africa|hCoV-19/Senegal/026/2020|EPI ISL 418209|B.1.356|Senegal|2020-03-03	Africa|hCoV-19/Senegal/1351/2020|EPI ISL 480556|B.6|Senegal|2020-03-28	0.0004716282	Africa
Africa|hCoV-19/Senegal/073/2020|EPI ISL 418210|B.1|Senegal|2020-03-10	Africa|hCoV-19/Senegal/1351/2020|EPI ISL 480556|B.6|Senegal|2020-03-28	0.0003368500	Africa
Africa|hCoV-19/Senegal/082/2020|EPI ISL 418211|B.1|Senegal|2020-03-11	Africa|hCoV-19/Senegal/1351/2020|EPI ISL 480556|B.6|Senegal|2020-03-28	0.0003368500	Africa
Africa|hCoV-19/Senegal/087/2020|EPI ISL 418212|B.1|Senegal|2020-03-11	Africa|hCoV-19/Senegal/1351/2020|EPI ISL 480556|B.6|Senegal|2020-03-28	0.0003370884	Africa
Africa|hCoV-19/Senegal/094/2020|EPI ISL 418213|B.1|Senegal|2020-03-12	Africa|hCoV-19/Senegal/1351/2020|EPI ISL 480556|B.6|Senegal|2020-03-28	0.0003705425	Africa
Africa|hCoV-19/Senegal/102/2020|EPI ISL 418214|B.1|Senegal|2020-03-12	Africa|hCoV-19/Senegal/1351/2020|EPI ISL 480556|B.6|Senegal|2020-03-28	0.0003489914	Africa
Africa|hCoV-19/Senegal/119/2020|EPI ISL 418215|B.1|Senegal|2020-03-12	Africa|hCoV-19/Senegal/1351/2020|EPI ISL 480556|B.6|Senegal|2020-03-28	0.0004073174	Africa
Africa|hCoV-19/Algeria/G0638 2264/2020|EPI ISL 418241|B.1|Algeria|2020-03-02	Africa|hCoV-19/Senegal/136/2020|EPI ISL 418216|A.2|Senegal|2020-03-13	0.0006399096	Africa
Africa|hCoV-19/Algeria/G0640 2265/2020|EPI ISL 418242|B.1|Algeria|2020-03-08	Africa|hCoV-19/Senegal/136/2020|EPI ISL 418216|A.2|Senegal|2020-03-13	0.0005378063	Africa
Africa|hCoV-19/Algeria/G0860 2262/2020|EPI ISL 420037|B.1|Algeria|2020-03-02	Africa|hCoV-19/Senegal/136/2020|EPI ISL 418216|A.2|Senegal|2020-03-13	0.0005378063	Africa
Africa|hCoV-19/Benin/1022/2020|EPI ISL 476826|B.1|Benin|2020-03-25	Africa|hCoV-19/Senegal/136/2020|EPI ISL 418216|A.2|Senegal|2020-03-13	0.0004706043	Africa
Africa|hCoV-19/Benin/1092/2020|EPI ISL 476827|B.1|Benin|2020-03-27	Africa|hCoV-19/Senegal/136/2020|EPI ISL 418216|A.2|Senegal|2020-03-13	0.0005043967	Africa
Africa|hCoV-19/Benin/1408/2020|EPI ISL 476825|B.1.356|Benin|2020-04-04	Africa|hCoV-19/Senegal/136/2020|EPI ISL 418216|A.2|Senegal|2020-03-13	0.0005378425	Africa
Africa|hCoV-19/Benin/1409/2020|EPI ISL 476828|B.1|Benin|2020-04-06	Africa|hCoV-19/Senegal/136/2020|EPI ISL 418216|A.2|Senegal|2020-03-13	0.0005416892	Africa
Africa|hCoV-19/Benin/1950/2020|EPI ISL 476830|A|Benin|2020-04-15	Africa|hCoV-19/Senegal/136/2020|EPI ISL 418216|A.2|Senegal|2020-03-13	0.0003361673	Africa
Africa|hCoV-19/Benin/197/2020|EPI ISL 476822|B.1.178|Benin|2020-03-15	Africa|hCoV-19/Senegal/136/2020|EPI ISL 418216|A.2|Senegal|2020-03-13	0.0005042849	Africa
Africa|hCoV-19/Benin/2012/2020|EPI ISL 476831|A|Benin|2020-04-15	Africa|hCoV-19/Senegal/136/2020|EPI ISL 418216|A.2|Senegal|2020-03-13	0.0003697381	Africa
Africa|hCoV-19/Benin/260/2020|EPI ISL 476823|B.1.292|Benin|2020-03-17	Africa|hCoV-19/Senegal/136/2020|EPI ISL 418216|A.2|Senegal|2020-03-13	0.0006051093	Africa
Africa|hCoV-19/Benin/314/2020|EPI ISL 476834|B.1.5|Benin|2020-03-17	Africa|hCoV-19/Senegal/136/2020|EPI ISL 418216|A.2|Senegal|2020-03-13	0.0005746890	Africa
Africa|hCoV-19/Benin/461/2020|EPI ISL 476833|A|Benin|2020-03-17	Africa|hCoV-19/Senegal/136/2020|EPI ISL 418216|A.2|Senegal|2020-03-13	0.0003361041	Africa
Africa|hCoV-19/Benin/501/2020|EPI ISL 476824|B.1.356|Benin|2020-03-17	Africa|hCoV-19/Senegal/136/2020|EPI ISL 418216|A.2|Senegal|2020-03-13	0.0005378063	Africa
Africa|hCoV-19/Benin/843/2020|EPI ISL 476829|A|Benin|2020-03-19	Africa|hCoV-19/Senegal/136/2020|EPI ISL 418216|A.2|Senegal|2020-03-13	0.0003025282	Africa
Africa|hCoV-19/Botswana/BOT0455/2020|EPI ISL 560386|B.1|Botswana|2020-03-28	Africa|hCoV-19/Senegal/136/2020|EPI ISL 418216|A.2|Senegal|2020-03-13	0.0004705615	Africa
Africa|hCoV-19/Botswana/BOT2254/2020|EPI ISL 560390|B.1.1|Botswana|2020-04-08	Africa|hCoV-19/Senegal/136/2020|EPI ISL 418216|A.2|Senegal|2020-03-13	0.0005474917	Africa
Africa|hCoV-19/Botswana/BOT2283/2020|EPI ISL 560385|B.1|Botswana|2020-04-07	Africa|hCoV-19/Senegal/136/2020|EPI ISL 418216|A.2|Senegal|2020-03-13	0.0005930909	Africa
Africa|hCoV-19/Botswana/BOT2624/2020|EPI ISL 560387|B.1.1|Botswana|2020-04-05	Africa|hCoV-19/Senegal/136/2020|EPI ISL 418216|A.2|Senegal|2020-03-13	0.0005582440	Africa
Africa|hCoV-19/Botswana/BOT4161/2020|EPI ISL 560388|B.1.1.220|Botswana|2020-04-16	Africa|hCoV-19/Senegal/136/2020|EPI ISL 418216|A.2|Senegal|2020-03-13	0.0006222979	Africa
Africa|hCoV-19/DRC/04186/2020|EPI ISL 471411|A|Democratic Republic of the Congo|2020-04-25	Africa|hCoV-19/Senegal/136/2020|EPI ISL 418216|A.2|Senegal|2020-03-13	0.0003361040	Africa
Africa|hCoV-19/DRC/04188/2020|EPI ISL 471413|A|Democratic Republic of the Congo|2020-04-25	Africa|hCoV-19/Senegal/136/2020|EPI ISL 418216|A.2|Senegal|2020-03-13	0.0004506259	Africa
Africa|hCoV-19/DRC/10041/2020|EPI ISL 527543|B.1.1.275|Democratic Republic of the Congo|2020-05-22	Africa|hCoV-19/Senegal/136/2020|EPI ISL 418216|A.2|Senegal|2020-03-13	0.0006140689	Africa
Africa|hCoV-19/DRC/10057/2020|EPI ISL 527538|B.1.1.275|Democratic Republic of the Congo|2020-05-22	Africa|hCoV-19/Senegal/136/2020|EPI ISL 418216|A.2|Senegal|2020-03-13	0.0007399381	Africa
Africa|hCoV-19/DRC/10061/2020|EPI ISL 527521|B.1.1.275|Democratic Republic of the Congo|2020-05-22	Africa|hCoV-19/Senegal/136/2020|EPI ISL 418216|A.2|Senegal|2020-03-13	0.0005907767	Africa
Africa|hCoV-19/DRC/10070/2020|EPI ISL 527544|B.1.178|Democratic Republic of the Congo|2020-05-22	Africa|hCoV-19/Senegal/136/2020|EPI ISL 418216|A.2|Senegal|2020-03-13	0.0006471882	Africa
Africa|hCoV-19/DRC/10120/2020|EPI ISL 513624|B.1.1.275|Democratic Republic of the Congo|2020-05-22	Africa|hCoV-19/Senegal/136/2020|EPI ISL 418216|A.2|Senegal|2020-03-13	0.0006290607	Africa
Africa|hCoV-19/DRC/10127/2020|EPI ISL 513625|B.1.1.275|Democratic Republic of the Congo|2020-05-22	Africa|hCoV-19/Senegal/136/2020|EPI ISL 418216|A.2|Senegal|2020-03-13	0.0006554408	Africa
Africa|hCoV-19/DRC/10242/2020|EPI ISL 513626|B.1.84|Democratic Republic of the Congo|2020-05-22	Africa|hCoV-19/Senegal/136/2020|EPI ISL 418216|A.2|Senegal|2020-03-13	0.0005420638	Africa
Africa|hCoV-19/DRC/10251/2020|EPI ISL 513627|B.1.128|Democratic Republic of the Congo|2020-05-22	Africa|hCoV-19/Senegal/136/2020|EPI ISL 418216|A.2|Senegal|2020-03-13	0.0006783473	Africa
Africa|hCoV-19/DRC/10324/2020|EPI ISL 527545|B.1.214|Democratic Republic of the Congo|2020-05-22	Africa|hCoV-19/Senegal/136/2020|EPI ISL 418216|A.2|Senegal|2020-03-13	0.0006138659	Africa
Africa|hCoV-19/DRC/10346/2020|EPI ISL 527546|B.1.214|Democratic Republic of the Congo|2020-05-22	Africa|hCoV-19/Senegal/136/2020|EPI ISL 418216|A.2|Senegal|2020-03-13	0.0006202523	Africa
Africa|hCoV-19/DRC/10364/2020|EPI ISL 527498|B.1|Democratic Republic of the Congo|2020-05-22	Africa|hCoV-19/Senegal/136/2020|EPI ISL 418216|A.2|Senegal|2020-03-13	0.0005146233	Africa
Africa|hCoV-19/DRC/10371/2020|EPI ISL 527489|B.1.178|Democratic Republic of the Congo|2020-05-22	Africa|hCoV-19/Senegal/136/2020|EPI ISL 418216|A.2|Senegal|2020-03-13	0.0006141651	Africa
Africa|hCoV-19/DRC/10373/2020|EPI ISL 527495|B.1.159|Democratic Republic of the Congo|2020-05-22	Africa|hCoV-19/Senegal/136/2020|EPI ISL 418216|A.2|Senegal|2020-03-13	0.0006149898	Africa
Africa|hCoV-19/DRC/10374/2020|EPI ISL 527539|B.1.84|Democratic Republic of the Congo|2020-05-22	Africa|hCoV-19/Senegal/136/2020|EPI ISL 418216|A.2|Senegal|2020-03-13	0.0008060243	Africa
Africa|hCoV-19/DRC/10375/2020|EPI ISL 527499|B.1.84|Democratic Republic of the Congo|2020-05-22	Africa|hCoV-19/Senegal/136/2020|EPI ISL 418216|A.2|Senegal|2020-03-13	0.0006844910	Africa
Africa|hCoV-19/DRC/10399/2020|EPI ISL 527491|B.1.214|Democratic Republic of the Congo|2020-05-22	Africa|hCoV-19/Senegal/136/2020|EPI ISL 418216|A.2|Senegal|2020-03-13	0.0006143079	Africa
Africa|hCoV-19/DRC/10502/2020|EPI ISL 527547|B.1.5|Democratic Republic of the Congo|2020-05-20	Africa|hCoV-19/Senegal/136/2020|EPI ISL 418216|A.2|Senegal|2020-03-13	0.0004429655	Africa
Africa|hCoV-19/DRC/10506/2020|EPI ISL 527524|B.1.5|Democratic Republic of the Congo|2020-05-18	Africa|hCoV-19/Senegal/136/2020|EPI ISL 418216|A.2|Senegal|2020-03-13	0.0004537078	Africa
Africa|hCoV-19/DRC/10507/2020|EPI ISL 527492|B.1.5|Democratic Republic of the Congo|2020-05-18	Africa|hCoV-19/Senegal/136/2020|EPI ISL 418216|A.2|Senegal|2020-03-13	0.0004779660	Africa
Africa|hCoV-19/DRC/10508/2020|EPI ISL 527494|B.1.5|Democratic Republic of the Congo|2020-05-20	Africa|hCoV-19/Senegal/136/2020|EPI ISL 418216|A.2|Senegal|2020-03-13	0.0004754023	Africa
Africa|hCoV-19/DRC/10532/2020|EPI ISL 527532|B.1.5|Democratic Republic of the Congo|2020-05-20	Africa|hCoV-19/Senegal/136/2020|EPI ISL 418216|A.2|Senegal|2020-03-13	0.0004541195	Africa
Africa|hCoV-19/DRC/10533/2020|EPI ISL 527548|B.1.5|Democratic Republic of the Congo|2020-05-20	Africa|hCoV-19/Senegal/136/2020|EPI ISL 418216|A.2|Senegal|2020-03-13	0.0004771955	Africa
Africa|hCoV-19/DRC/10621/2020|EPI ISL 527526|B.1.214|Democratic Republic of the Congo|2020-05-23	Africa|hCoV-19/Senegal/136/2020|EPI ISL 418216|A.2|Senegal|2020-03-13	0.0005926301	Africa
Africa|hCoV-19/DRC/10640/2020|EPI ISL 527541|B.1|Democratic Republic of the Congo|2020-05-22	Africa|hCoV-19/Senegal/136/2020|EPI ISL 418216|A.2|Senegal|2020-03-13	0.0007761080	Africa
Africa|hCoV-19/DRC/10644/2020|EPI ISL 527549|B.1|Democratic Republic of the Congo|2020-05-22	Africa|hCoV-19/Senegal/136/2020|EPI ISL 418216|A.2|Senegal|2020-03-13	0.0007499476	Africa
Africa|hCoV-19/DRC/10728/2020|EPI ISL 513628|B.1.5|Democratic Republic of the Congo|2020-05-23	Africa|hCoV-19/Senegal/136/2020|EPI ISL 418216|A.2|Senegal|2020-03-13	0.0004552122	Africa
Africa|hCoV-19/DRC/10731/2020|EPI ISL 513629|B.1.1.1|Democratic Republic of the Congo|2020-05-23	Africa|hCoV-19/Senegal/136/2020|EPI ISL 418216|A.2|Senegal|2020-03-13	0.0007409589	Africa
Africa|hCoV-19/DRC/10733/2020|EPI ISL 513630|B.1|Democratic Republic of the Congo|2020-05-23	Africa|hCoV-19/Senegal/136/2020|EPI ISL 418216|A.2|Senegal|2020-03-13	0.0006081629	Africa
Africa|hCoV-19/DRC/108/2020|EPI ISL 417948|B.1.128|Democratic Republic of the Congo|2020-03-19	Africa|hCoV-19/Senegal/136/2020|EPI ISL 418216|A.2|Senegal|2020-03-13	0.0005721637	Africa
Africa|hCoV-19/DRC/10885/2020|EPI ISL 513631|B.1.84|Democratic Republic of the Congo|2020-05-23	Africa|hCoV-19/Senegal/136/2020|EPI ISL 418216|A.2|Senegal|2020-03-13	0.0006125436	Africa
Africa|hCoV-19/DRC/10902/2020|EPI ISL 527490|B.1.178|Democratic Republic of the Congo|2020-05-23	Africa|hCoV-19/Senegal/136/2020|EPI ISL 418216|A.2|Senegal|2020-03-13	0.0005796120	Africa
Africa|hCoV-19/DRC/10913/2020|EPI ISL 527507|B.1.84|Democratic Republic of the Congo|2020-05-24	Africa|hCoV-19/Senegal/136/2020|EPI ISL 418216|A.2|Senegal|2020-03-13	0.0006887070	Africa
Africa|hCoV-19/DRC/11005/2020|EPI ISL 527550|B.1.159|Democratic Republic of the Congo|2020-05-24	Africa|hCoV-19/Senegal/136/2020|EPI ISL 418216|A.2|Senegal|2020-03-13	0.0007160326	Africa
Africa|hCoV-19/DRC/11008/2020|EPI ISL 527503|B.1.159|Democratic Republic of the Congo|2020-05-24	Africa|hCoV-19/Senegal/136/2020|EPI ISL 418216|A.2|Senegal|2020-03-13	0.0006536051	Africa
Africa|hCoV-19/DRC/11022/2020|EPI ISL 527551|B.1.214|Democratic Republic of the Congo|2020-05-24	Africa|hCoV-19/Senegal/136/2020|EPI ISL 418216|A.2|Senegal|2020-03-13	0.0006821704	Africa
Africa|hCoV-19/DRC/11024/2020|EPI ISL 527552|B.1.149|Democratic Republic of the Congo|2020-05-24	Africa|hCoV-19/Senegal/136/2020|EPI ISL 418216|A.2|Senegal|2020-03-13	0.0007228114	Africa
Africa|hCoV-19/DRC/11026/2020|EPI ISL 527553|B.1.149|Democratic Republic of the Congo|2020-05-24	Africa|hCoV-19/Senegal/136/2020|EPI ISL 418216|A.2|Senegal|2020-03-13	0.0005795722	Africa
Africa|hCoV-19/DRC/11031/2020|EPI ISL 527554|B.1.214|Democratic Republic of the Congo|2020-05-24	Africa|hCoV-19/Senegal/136/2020|EPI ISL 418216|A.2|Senegal|2020-03-13	0.0006141319	Africa
Africa|hCoV-19/DRC/11041/2020|EPI ISL 527555|B.1|Democratic Republic of the Congo|2020-05-24	Africa|hCoV-19/Senegal/136/2020|EPI ISL 418216|A.2|Senegal|2020-03-13	0.0005798236	Africa
Africa|hCoV-19/DRC/11057/2020|EPI ISL 527528|B.1.5|Democratic Republic of the Congo|2020-05-24	Africa|hCoV-19/Senegal/136/2020|EPI ISL 418216|A.2|Senegal|2020-03-13	0.0005233486	Africa
Africa|hCoV-19/DRC/11078/2020|EPI ISL 527514|B.1|Democratic Republic of the Congo|2020-05-24	Africa|hCoV-19/Senegal/136/2020|EPI ISL 418216|A.2|Senegal|2020-03-13	0.0006216663	Africa
Africa|hCoV-19/DRC/11079/2020|EPI ISL 527500|B.1.214|Democratic Republic of the Congo|2020-05-24	Africa|hCoV-19/Senegal/136/2020|EPI ISL 418216|A.2|Senegal|2020-03-13	0.0005486366	Africa
Africa|hCoV-19/DRC/11093/2020|EPI ISL 527527|B.1.5|Democratic Republic of the Congo|2020-05-24	Africa|hCoV-19/Senegal/136/2020|EPI ISL 418216|A.2|Senegal|2020-03-13	0.0005948315	Africa
Africa|hCoV-19/DRC/11096/2020|EPI ISL 527522|B.1|Democratic Republic of the Congo|2020-05-24	Africa|hCoV-19/Senegal/136/2020|EPI ISL 418216|A.2|Senegal|2020-03-13	0.0005909943	Africa
Africa|hCoV-19/DRC/11114/2020|EPI ISL 527534|B.1.214|Democratic Republic of the Congo|2020-05-25	Africa|hCoV-19/Senegal/136/2020|EPI ISL 418216|A.2|Senegal|2020-03-13	0.0006643077	Africa
Africa|hCoV-19/DRC/11123/2020|EPI ISL 527496|B.1.84|Democratic Republic of the Congo|2020-05-24	Africa|hCoV-19/Senegal/136/2020|EPI ISL 418216|A.2|Senegal|2020-03-13	0.0005808470	Africa
Africa|hCoV-19/DRC/11134/2020|EPI ISL 527518|B.1.5|Democratic Republic of the Congo|2020-05-24	Africa|hCoV-19/Senegal/136/2020|EPI ISL 418216|A.2|Senegal|2020-03-13	0.0004852373	Africa
Africa|hCoV-19/DRC/11143/2020|EPI ISL 527556|B.1|Democratic Republic of the Congo|2020-05-24	Africa|hCoV-19/Senegal/136/2020|EPI ISL 418216|A.2|Senegal|2020-03-13	0.0007161201	Africa
Africa|hCoV-19/DRC/11145/2020|EPI ISL 527501|B.1.214|Democratic Republic of the Congo|2020-05-24	Africa|hCoV-19/Senegal/136/2020|EPI ISL 418216|A.2|Senegal|2020-03-13	0.0006863370	Africa
Africa|hCoV-19/DRC/11148/2020|EPI ISL 527525|B.1.178|Democratic Republic of the Congo|2020-05-24	Africa|hCoV-19/Senegal/136/2020|EPI ISL 418216|A.2|Senegal|2020-03-13	0.0006649353	Africa
Africa|hCoV-19/DRC/11157/2020|EPI ISL 527530|B.1|Democratic Republic of the Congo|2020-05-25	Africa|hCoV-19/Senegal/136/2020|EPI ISL 418216|A.2|Senegal|2020-03-13	0.0006609550	Africa
Africa|hCoV-19/DRC/11187/2020|EPI ISL 527523|B.1.1.275|Democratic Republic of the Congo|2020-05-23	Africa|hCoV-19/Senegal/136/2020|EPI ISL 418216|A.2|Senegal|2020-03-13	0.0006963817	Africa
Africa|hCoV-19/DRC/11191/2020|EPI ISL 527506|B.1.1.275|Democratic Republic of the Congo|2020-05-23	Africa|hCoV-19/Senegal/136/2020|EPI ISL 418216|A.2|Senegal|2020-03-13	0.0005840598	Africa
Africa|hCoV-19/DRC/11252/2020|EPI ISL 527557|B.1.1.275|Democratic Republic of the Congo|2020-05-21	Africa|hCoV-19/Senegal/136/2020|EPI ISL 418216|A.2|Senegal|2020-03-13	0.0007499430	Africa
Africa|hCoV-19/DRC/11260/2020|EPI ISL 527558|B.1.1.275|Democratic Republic of the Congo|2020-05-23	Africa|hCoV-19/Senegal/136/2020|EPI ISL 418216|A.2|Senegal|2020-03-13	0.0006137907	Africa
Africa|hCoV-19/DRC/1131/2020|EPI ISL 429255|B.1.5|Democratic Republic of the Congo|2020-04-05	Africa|hCoV-19/Senegal/136/2020|EPI ISL 418216|A.2|Senegal|2020-03-13	0.0004746449	Africa
Africa|hCoV-19/DRC/11310/2020|EPI ISL 527529|B.1.149|Democratic Republic of the Congo|2020-05-25	Africa|hCoV-19/Senegal/136/2020|EPI ISL 418216|A.2|Senegal|2020-03-13	0.0005938365	Africa
Africa|hCoV-19/DRC/11318/2020|EPI ISL 527559|B.1.149|Democratic Republic of the Congo|2020-05-25	Africa|hCoV-19/Senegal/136/2020|EPI ISL 418216|A.2|Senegal|2020-03-13	0.0005764422	Africa
Africa|hCoV-19/DRC/11326/2020|EPI ISL 527508|B.1|Democratic Republic of the Congo|2020-05-25	Africa|hCoV-19/Senegal/136/2020|EPI ISL 418216|A.2|Senegal|2020-03-13	0.0005853788	Africa
Africa|hCoV-19/DRC/11334/2020|EPI ISL 527504|B.1.178|Democratic Republic of the Congo|2020-05-25	Africa|hCoV-19/Senegal/136/2020|EPI ISL 418216|A.2|Senegal|2020-03-13	0.0005845455	Africa
Africa|hCoV-19/DRC/11337/2020|EPI ISL 527510|B.1.84|Democratic Republic of the Congo|2020-05-25	Africa|hCoV-19/Senegal/136/2020|EPI ISL 418216|A.2|Senegal|2020-03-13	0.0006551920	Africa
Africa|hCoV-19/DRC/11341/2020|EPI ISL 527509|B.1.1.275|Democratic Republic of the Congo|2020-05-25	Africa|hCoV-19/Senegal/136/2020|EPI ISL 418216|A.2|Senegal|2020-03-13	0.0006891673	Africa
Africa|hCoV-19/DRC/11348/2020|EPI ISL 527560|B.1.149|Democratic Republic of the Congo|2020-05-25	Africa|hCoV-19/Senegal/136/2020|EPI ISL 418216|A.2|Senegal|2020-03-13	0.0005769510	Africa
Africa|hCoV-19/DRC/11369/2020|EPI ISL 527537|B.1.214|Democratic Republic of the Congo|2020-05-25	Africa|hCoV-19/Senegal/136/2020|EPI ISL 418216|A.2|Senegal|2020-03-13	0.0006315225	Africa
Africa|hCoV-19/DRC/11376/2020|EPI ISL 527513|B.1.214|Democratic Republic of the Congo|2020-05-25	Africa|hCoV-19/Senegal/136/2020|EPI ISL 418216|A.2|Senegal|2020-03-13	0.0006557794	Africa
Africa|hCoV-19/DRC/11411/2020|EPI ISL 527561|B.1.5|Democratic Republic of the Congo|2020-05-25	Africa|hCoV-19/Senegal/136/2020|EPI ISL 418216|A.2|Senegal|2020-03-13	0.0005452773	Africa
Africa|hCoV-19/DRC/11450/2020|EPI ISL 527516|B.1.5|Democratic Republic of the Congo|2020-05-25	Africa|hCoV-19/Senegal/136/2020|EPI ISL 418216|A.2|Senegal|2020-03-13	0.0004901107	Africa
Africa|hCoV-19/DRC/11458/2020|EPI ISL 527497|B.1.5|Democratic Republic of the Congo|2020-05-25	Africa|hCoV-19/Senegal/136/2020|EPI ISL 418216|A.2|Senegal|2020-03-13	0.0006195960	Africa
Africa|hCoV-19/DRC/11460/2020|EPI ISL 527562|B.1.214|Democratic Republic of the Congo|2020-05-25	Africa|hCoV-19/Senegal/136/2020|EPI ISL 418216|A.2|Senegal|2020-03-13	0.0007581829	Africa
Africa|hCoV-19/DRC/11472/2020|EPI ISL 527502|B.1.214|Democratic Republic of the Congo|2020-05-25	Africa|hCoV-19/Senegal/136/2020|EPI ISL 418216|A.2|Senegal|2020-03-13	0.0006856000	Africa
Africa|hCoV-19/DRC/11477/2020|EPI ISL 527563|B.1.84|Democratic Republic of the Congo|2020-05-25	Africa|hCoV-19/Senegal/136/2020|EPI ISL 418216|A.2|Senegal|2020-03-13	0.0005106948	Africa
Africa|hCoV-19/DRC/11486/2020|EPI ISL 527564|B.1.214|Democratic Republic of the Congo|2020-05-25	Africa|hCoV-19/Senegal/136/2020|EPI ISL 418216|A.2|Senegal|2020-03-13	0.0006819944	Africa
Africa|hCoV-19/DRC/11487/2020|EPI ISL 527505|B.1|Democratic Republic of the Congo|2020-05-25	Africa|hCoV-19/Senegal/136/2020|EPI ISL 418216|A.2|Senegal|2020-03-13	0.0006201519	Africa
Africa|hCoV-19/DRC/11507/2020|EPI ISL 527512|B.1|Democratic Republic of the Congo|2020-05-25	Africa|hCoV-19/Senegal/136/2020|EPI ISL 418216|A.2|Senegal|2020-03-13	0.0006543475	Africa
Africa|hCoV-19/DRC/1151/2020|EPI ISL 447596|B.38|Democratic Republic of the Congo|2020-04-05	Africa|hCoV-19/Senegal/136/2020|EPI ISL 418216|A.2|Senegal|2020-03-13	0.0004756443	Africa
Africa|hCoV-19/DRC/11511/2020|EPI ISL 527511|B.1.214|Democratic Republic of the Congo|2020-05-25	Africa|hCoV-19/Senegal/136/2020|EPI ISL 418216|A.2|Senegal|2020-03-13	0.0006898160	Africa
Africa|hCoV-19/DRC/11572/2020|EPI ISL 527565|B.1.214|Democratic Republic of the Congo|2020-05-25	Africa|hCoV-19/Senegal/136/2020|EPI ISL 418216|A.2|Senegal|2020-03-13	0.0005789685	Africa
Africa|hCoV-19/DRC/11576/2020|EPI ISL 527517|B.1|Democratic Republic of the Congo|2020-05-25	Africa|hCoV-19/Senegal/136/2020|EPI ISL 418216|A.2|Senegal|2020-03-13	0.0005896412	Africa
Africa|hCoV-19/DRC/11583/2020|EPI ISL 527542|B.1|Democratic Republic of the Congo|2020-05-25	Africa|hCoV-19/Senegal/136/2020|EPI ISL 418216|A.2|Senegal|2020-03-13	0.0006362612	Africa
Africa|hCoV-19/DRC/11616/2020|EPI ISL 527519|B.1|Democratic Republic of the Congo|2020-05-25	Africa|hCoV-19/Senegal/136/2020|EPI ISL 418216|A.2|Senegal|2020-03-13	0.0005886211	Africa
Africa|hCoV-19/DRC/11623/2020|EPI ISL 527566|B.1.5|Democratic Republic of the Congo|2020-05-25	Africa|hCoV-19/Senegal/136/2020|EPI ISL 418216|A.2|Senegal|2020-03-13	0.0005798207	Africa
Africa|hCoV-19/DRC/11624/2020|EPI ISL 527567|B.1.149|Democratic Republic of the Congo|2020-05-25	Africa|hCoV-19/Senegal/136/2020|EPI ISL 418216|A.2|Senegal|2020-03-13	0.0005795410	Africa
Africa|hCoV-19/DRC/11631/2020|EPI ISL 527568|B.1.149|Democratic Republic of the Congo|2020-05-25	Africa|hCoV-19/Senegal/136/2020|EPI ISL 418216|A.2|Senegal|2020-03-13	0.0005801342	Africa
Africa|hCoV-19/DRC/11632/2020|EPI ISL 527493|B.1|Democratic Republic of the Congo|2020-05-25	Africa|hCoV-19/Senegal/136/2020|EPI ISL 418216|A.2|Senegal|2020-03-13	0.0006147884	Africa
Africa|hCoV-19/DRC/11635/2020|EPI ISL 527540|B.1.214|Democratic Republic of the Congo|2020-05-25	Africa|hCoV-19/Senegal/136/2020|EPI ISL 418216|A.2|Senegal|2020-03-13	0.0006331307	Africa
Africa|hCoV-19/DRC/11640/2020|EPI ISL 527535|B.1.178|Democratic Republic of the Congo|2020-05-25	Africa|hCoV-19/Senegal/136/2020|EPI ISL 418216|A.2|Senegal|2020-03-13	0.0006975344	Africa
Africa|hCoV-19/DRC/11643/2020|EPI ISL 527520|B.1.5|Democratic Republic of the Congo|2020-05-25	Africa|hCoV-19/Senegal/136/2020|EPI ISL 418216|A.2|Senegal|2020-03-13	0.0005900038	Africa
Africa|hCoV-19/DRC/11648/2020|EPI ISL 527569|B.1.6|Democratic Republic of the Congo|2020-05-25	Africa|hCoV-19/Senegal/136/2020|EPI ISL 418216|A.2|Senegal|2020-03-13	0.0006113105	Africa
Africa|hCoV-19/DRC/11652/2020|EPI ISL 527570|B.1.149|Democratic Republic of the Congo|2020-05-25	Africa|hCoV-19/Senegal/136/2020|EPI ISL 418216|A.2|Senegal|2020-03-13	0.0005793810	Africa
Africa|hCoV-19/DRC/11653/2020|EPI ISL 527533|B.1.84|Democratic Republic of the Congo|2020-05-25	Africa|hCoV-19/Senegal/136/2020|EPI ISL 418216|A.2|Senegal|2020-03-13	0.0005587568	Africa
Africa|hCoV-19/DRC/11676/2020|EPI ISL 527531|B.1|Democratic Republic of the Congo|2020-05-26	Africa|hCoV-19/Senegal/136/2020|EPI ISL 418216|A.2|Senegal|2020-03-13	0.0007718150	Africa
Africa|hCoV-19/DRC/11677/2020|EPI ISL 527515|B.1.214|Democratic Republic of the Congo|2020-05-26	Africa|hCoV-19/Senegal/136/2020|EPI ISL 418216|A.2|Senegal|2020-03-13	0.0006929244	Africa
Africa|hCoV-19/DRC/11732/2020|EPI ISL 527536|B.1.214|Democratic Republic of the Congo|2020-05-26	Africa|hCoV-19/Senegal/136/2020|EPI ISL 418216|A.2|Senegal|2020-03-13	0.0005585949	Africa
Africa|hCoV-19/DRC/11733/2020|EPI ISL 527571|B.1.149|Democratic Republic of the Congo|2020-05-26	Africa|hCoV-19/Senegal/136/2020|EPI ISL 418216|A.2|Senegal|2020-03-13	0.0005764092	Africa
Africa|hCoV-19/DRC/11806/2020|EPI ISL 527572|B.1.214|Democratic Republic of the Congo|2020-05-26	Africa|hCoV-19/Senegal/136/2020|EPI ISL 418216|A.2|Senegal|2020-03-13	0.0006816690	Africa
Africa|hCoV-19/DRC/1234/2020|EPI ISL 429258|B.1.5|Democratic Republic of the Congo|2020-04-06	Africa|hCoV-19/Senegal/136/2020|EPI ISL 418216|A.2|Senegal|2020-03-13	0.0004999103	Africa
Africa|hCoV-19/DRC/1249/2020|EPI ISL 429259|B.1.5|Democratic Republic of the Congo|2020-04-06	Africa|hCoV-19/Senegal/136/2020|EPI ISL 418216|A.2|Senegal|2020-03-13	0.0004767131	Africa
Africa|hCoV-19/DRC/1319/2020|EPI ISL 431011|B.1.128|Democratic Republic of the Congo|2020-04-07	Africa|hCoV-19/Senegal/136/2020|EPI ISL 418216|A.2|Senegal|2020-03-13	0.0005782657	Africa
Africa|hCoV-19/DRC/1324/2020|EPI ISL 435033|B.1.128|Democratic Republic of the Congo|2020-04-07	Africa|hCoV-19/Senegal/136/2020|EPI ISL 418216|A.2|Senegal|2020-03-13	0.0005743590	Africa
Africa|hCoV-19/DRC/1326/2020|EPI ISL 435116|B.1|Democratic Republic of the Congo|2020-04-07	Africa|hCoV-19/Senegal/136/2020|EPI ISL 418216|A.2|Senegal|2020-03-13	0.0005538120	Africa
Africa|hCoV-19/DRC/1375/2020|EPI ISL 435117|B.1.1.1|Democratic Republic of the Congo|2020-04-07	Africa|hCoV-19/Senegal/136/2020|EPI ISL 418216|A.2|Senegal|2020-03-13	0.0007247244	Africa
Africa|hCoV-19/DRC/1376/2020|EPI ISL 431012|B.1.1.1|Democratic Republic of the Congo|2020-04-07	Africa|hCoV-19/Senegal/136/2020|EPI ISL 418216|A.2|Senegal|2020-03-13	0.0006843038	Africa
Africa|hCoV-19/DRC/1377/2020|EPI ISL 434678|B.1.1.1|Democratic Republic of the Congo|2020-04-07	Africa|hCoV-19/Senegal/136/2020|EPI ISL 418216|A.2|Senegal|2020-03-13	0.0006446439	Africa
Africa|hCoV-19/DRC/1378/2020|EPI ISL 435118|B.1.1.1|Democratic Republic of the Congo|2020-04-07	Africa|hCoV-19/Senegal/136/2020|EPI ISL 418216|A.2|Senegal|2020-03-13	0.0006822363	Africa
Africa|hCoV-19/DRC/1382/2020|EPI ISL 435113|B.1.1.1|Democratic Republic of the Congo|2020-04-07	Africa|hCoV-19/Senegal/136/2020|EPI ISL 418216|A.2|Senegal|2020-03-13	0.0006952927	Africa
Africa|hCoV-19/DRC/1397/2020|EPI ISL 434679|B.1.1.1|Democratic Republic of the Congo|2020-04-07	Africa|hCoV-19/Senegal/136/2020|EPI ISL 418216|A.2|Senegal|2020-03-13	0.0006828789	Africa
Africa|hCoV-19/DRC/1398/2020|EPI ISL 435114|B.1.1.1|Democratic Republic of the Congo|2020-04-07	Africa|hCoV-19/Senegal/136/2020|EPI ISL 418216|A.2|Senegal|2020-03-13	0.0006406884	Africa
Africa|hCoV-19/DRC/1422/2020|EPI ISL 434680|B.1.149|Democratic Republic of the Congo|2020-04-08	Africa|hCoV-19/Senegal/136/2020|EPI ISL 418216|A.2|Senegal|2020-03-13	0.0005859958	Africa
Africa|hCoV-19/DRC/1423/2020|EPI ISL 434710|B.1.149|Democratic Republic of the Congo|2020-04-08	Africa|hCoV-19/Senegal/136/2020|EPI ISL 418216|A.2|Senegal|2020-03-13	0.0005393521	Africa
Africa|hCoV-19/DRC/1486/2020|EPI ISL 434711|B.1|Democratic Republic of the Congo|2020-04-08	Africa|hCoV-19/Senegal/136/2020|EPI ISL 418216|A.2|Senegal|2020-03-13	0.0005239204	Africa
Africa|hCoV-19/DRC/1516/2020|EPI ISL 435032|B.1.5|Democratic Republic of the Congo|2020-04-09	Africa|hCoV-19/Senegal/136/2020|EPI ISL 418216|A.2|Senegal|2020-03-13	0.0004705614	Africa
Africa|hCoV-19/DRC/1565/2020|EPI ISL 434681|B.1|Democratic Republic of the Congo|2020-04-09	Africa|hCoV-19/Senegal/136/2020|EPI ISL 418216|A.2|Senegal|2020-03-13	0.0005144578	Africa
Africa|hCoV-19/DRC/158/2020|EPI ISL 417950|B.40|Democratic Republic of the Congo|2020-03-20	Africa|hCoV-19/Senegal/136/2020|EPI ISL 418216|A.2|Senegal|2020-03-13	0.0004706229	Africa
Africa|hCoV-19/DRC/1715/2020|EPI ISL 435156|B.1.84|Democratic Republic of the Congo|2020-04-10	Africa|hCoV-19/Senegal/136/2020|EPI ISL 418216|A.2|Senegal|2020-03-13	0.0005435255	Africa
Africa|hCoV-19/DRC/1767/2020|EPI ISL 435157|B.1.5|Democratic Republic of the Congo|2020-04-10	Africa|hCoV-19/Senegal/136/2020|EPI ISL 418216|A.2|Senegal|2020-03-13	0.0004906215	Africa
Africa|hCoV-19/DRC/1779/2020|EPI ISL 435158|C.14|Democratic Republic of the Congo|2020-04-10	Africa|hCoV-19/Senegal/136/2020|EPI ISL 418216|A.2|Senegal|2020-03-13	0.0007660594	Africa
Africa|hCoV-19/DRC/191/2020|EPI ISL 417955|B.1.128|Democratic Republic of the Congo|2020-03-21	Africa|hCoV-19/Senegal/136/2020|EPI ISL 418216|A.2|Senegal|2020-03-13	0.0005722982	Africa
Africa|hCoV-19/DRC/1952/2020|EPI ISL 435159|B.1.5|Democratic Republic of the Congo|2020-04-11	Africa|hCoV-19/Senegal/136/2020|EPI ISL 418216|A.2|Senegal|2020-03-13	0.0004850019	Africa
Africa|hCoV-19/DRC/1982/2020|EPI ISL 435160|B.1|Democratic Republic of the Congo|2020-04-12	Africa|hCoV-19/Senegal/136/2020|EPI ISL 418216|A.2|Senegal|2020-03-13	0.0005176475	Africa
Africa|hCoV-19/DRC/2047/2020|EPI ISL 435161|B.1.1.1|Democratic Republic of the Congo|2020-04-12	Africa|hCoV-19/Senegal/136/2020|EPI ISL 418216|A.2|Senegal|2020-03-13	0.0006512493	Africa
Africa|hCoV-19/DRC/2063/2020|EPI ISL 435162|B.1|Democratic Republic of the Congo|2020-04-12	Africa|hCoV-19/Senegal/136/2020|EPI ISL 418216|A.2|Senegal|2020-03-13	0.0004834397	Africa
Africa|hCoV-19/DRC/2120/2020|EPI ISL 435163|B.1.149|Democratic Republic of the Congo|2020-04-12	Africa|hCoV-19/Senegal/136/2020|EPI ISL 418216|A.2|Senegal|2020-03-13	0.0005431969	Africa
Africa|hCoV-19/DRC/2121/2020|EPI ISL 435164|B.1.149|Democratic Republic of the Congo|2020-04-12	Africa|hCoV-19/Senegal/136/2020|EPI ISL 418216|A.2|Senegal|2020-03-13	0.0005513945	Africa
Africa|hCoV-19/DRC/2122/2020|EPI ISL 435165|B.1.149|Democratic Republic of the Congo|2020-04-13	Africa|hCoV-19/Senegal/136/2020|EPI ISL 418216|A.2|Senegal|2020-03-13	0.0006313301	Africa
Africa|hCoV-19/DRC/2125/2020|EPI ISL 435166|B.1.149|Democratic Republic of the Congo|2020-04-13	Africa|hCoV-19/Senegal/136/2020|EPI ISL 418216|A.2|Senegal|2020-03-13	0.0005532817	Africa
Africa|hCoV-19/DRC/2128/2020|EPI ISL 435167|B.1|Democratic Republic of the Congo|2020-04-13	Africa|hCoV-19/Senegal/136/2020|EPI ISL 418216|A.2|Senegal|2020-03-13	0.0004936831	Africa
Africa|hCoV-19/DRC/2133/2020|EPI ISL 435168|B.1.128|Democratic Republic of the Congo|2020-04-13	Africa|hCoV-19/Senegal/136/2020|EPI ISL 418216|A.2|Senegal|2020-03-13	0.0005946818	Africa
Africa|hCoV-19/DRC/214/2020|EPI ISL 420030|B.1.6|Democratic Republic of the Congo|2020-03-21	Africa|hCoV-19/Senegal/136/2020|EPI ISL 418216|A.2|Senegal|2020-03-13	0.0004722547	Africa
Africa|hCoV-19/DRC/215/2020|EPI ISL 420031|B.1.1.1|Democratic Republic of the Congo|2020-03-21	Africa|hCoV-19/Senegal/136/2020|EPI ISL 418216|A.2|Senegal|2020-03-13	0.0006857915	Africa
Africa|hCoV-19/DRC/2169/2020|EPI ISL 436194|B.1.5|Democratic Republic of the Congo|2020-04-13	Africa|hCoV-19/Senegal/136/2020|EPI ISL 418216|A.2|Senegal|2020-03-13	0.0005246111	Africa
Africa|hCoV-19/DRC/2299/2020|EPI ISL 436412|B.1.5|Democratic Republic of the Congo|2020-04-14	Africa|hCoV-19/Senegal/136/2020|EPI ISL 418216|A.2|Senegal|2020-03-13	0.0005425099	Africa
Africa|hCoV-19/DRC/236/2020|EPI ISL 420032|B.1.128|Democratic Republic of the Congo|2020-03-22	Africa|hCoV-19/Senegal/136/2020|EPI ISL 418216|A.2|Senegal|2020-03-13	0.0005729984	Africa
Africa|hCoV-19/DRC/2363/2020|EPI ISL 437194|B.1.84|Democratic Republic of the Congo|2020-04-14	Africa|hCoV-19/Senegal/136/2020|EPI ISL 418216|A.2|Senegal|2020-03-13	0.0005085482	Africa
Africa|hCoV-19/DRC/2384/2020|EPI ISL 437196|B.1.149|Democratic Republic of the Congo|2020-04-14	Africa|hCoV-19/Senegal/136/2020|EPI ISL 418216|A.2|Senegal|2020-03-13	0.0005524795	Africa
Africa|hCoV-19/DRC/241/2020|EPI ISL 420033|B.1.1.75|Democratic Republic of the Congo|2020-03-22	Africa|hCoV-19/Senegal/136/2020|EPI ISL 418216|A.2|Senegal|2020-03-13	0.0006068042	Africa
Africa|hCoV-19/DRC/243/2020|EPI ISL 420034|B.1|Democratic Republic of the Congo|2020-03-22	Africa|hCoV-19/Senegal/136/2020|EPI ISL 418216|A.2|Senegal|2020-03-13	0.0005168861	Africa
Africa|hCoV-19/DRC/248/2020|EPI ISL 420035|B.1.5|Democratic Republic of the Congo|2020-03-22	Africa|hCoV-19/Senegal/136/2020|EPI ISL 418216|A.2|Senegal|2020-03-13	0.0004381293	Africa
Africa|hCoV-19/DRC/2496/2020|EPI ISL 437337|B.1.149|Democratic Republic of the Congo|2020-04-15	Africa|hCoV-19/Senegal/136/2020|EPI ISL 418216|A.2|Senegal|2020-03-13	0.0005714557	Africa
Africa|hCoV-19/DRC/2529/2020|EPI ISL 437338|B.1.178|Democratic Republic of the Congo|2020-04-15	Africa|hCoV-19/Senegal/136/2020|EPI ISL 418216|A.2|Senegal|2020-03-13	0.0005378297	Africa
Africa|hCoV-19/DRC/253/2020|EPI ISL 420838|B.1.5|Democratic Republic of the Congo|2020-03-22	Africa|hCoV-19/Senegal/136/2020|EPI ISL 418216|A.2|Senegal|2020-03-13	0.0004397297	Africa
Africa|hCoV-19/DRC/2536/2020|EPI ISL 437339|B.1|Democratic Republic of the Congo|2020-04-15	Africa|hCoV-19/Senegal/136/2020|EPI ISL 418216|A.2|Senegal|2020-03-13	0.0005378298	Africa
Africa|hCoV-19/DRC/254/2020|EPI ISL 420839|B.1|Democratic Republic of the Congo|2020-03-22	Africa|hCoV-19/Senegal/136/2020|EPI ISL 418216|A.2|Senegal|2020-03-13	0.0005113716	Africa
Africa|hCoV-19/DRC/2563/2020|EPI ISL 437340|B.1.9|Democratic Republic of the Congo|2020-04-15	Africa|hCoV-19/Senegal/136/2020|EPI ISL 418216|A.2|Senegal|2020-03-13	0.0007396053	Africa
Africa|hCoV-19/DRC/2580/2020|EPI ISL 437341|B.1.5|Democratic Republic of the Congo|2020-04-15	Africa|hCoV-19/Senegal/136/2020|EPI ISL 418216|A.2|Senegal|2020-03-13	0.0004732285	Africa
Africa|hCoV-19/DRC/2644/2020|EPI ISL 437342|B.1.84|Democratic Republic of the Congo|2020-04-15	Africa|hCoV-19/Senegal/136/2020|EPI ISL 418216|A.2|Senegal|2020-03-13	0.0005798963	Africa
Africa|hCoV-19/DRC/2670/2020|EPI ISL 437343|B.1.9|Democratic Republic of the Congo|2020-04-15	Africa|hCoV-19/Senegal/136/2020|EPI ISL 418216|A.2|Senegal|2020-03-13	0.0007732906	Africa
Africa|hCoV-19/DRC/2727/2020|EPI ISL 437344|B.1|Democratic Republic of the Congo|2020-04-16	Africa|hCoV-19/Senegal/136/2020|EPI ISL 418216|A.2|Senegal|2020-03-13	0.0004790569	Africa
Africa|hCoV-19/DRC/2728/2020|EPI ISL 437345|B.1.84|Democratic Republic of the Congo|2020-04-16	Africa|hCoV-19/Senegal/136/2020|EPI ISL 418216|A.2|Senegal|2020-03-13	0.0005509273	Africa
Africa|hCoV-19/DRC/2813/2020|EPI ISL 437346|C.14|Democratic Republic of the Congo|2020-04-16	Africa|hCoV-19/Senegal/136/2020|EPI ISL 418216|A.2|Senegal|2020-03-13	0.0007737700	Africa
Africa|hCoV-19/DRC/2819/2020|EPI ISL 437347|B.1|Democratic Republic of the Congo|2020-04-16	Africa|hCoV-19/Senegal/136/2020|EPI ISL 418216|A.2|Senegal|2020-03-13	0.0005838712	Africa
Africa|hCoV-19/DRC/2827/2020|EPI ISL 437348|B.1|Democratic Republic of the Congo|2020-04-16	Africa|hCoV-19/Senegal/136/2020|EPI ISL 418216|A.2|Senegal|2020-03-13	0.0004705409	Africa
Africa|hCoV-19/DRC/2855/2020|EPI ISL 437350|B.1|Democratic Republic of the Congo|2020-04-16	Africa|hCoV-19/Senegal/136/2020|EPI ISL 418216|A.2|Senegal|2020-03-13	0.0005042052	Africa
Africa|hCoV-19/DRC/2864/2020|EPI ISL 437351|B.1|Democratic Republic of the Congo|2020-04-16	Africa|hCoV-19/Senegal/136/2020|EPI ISL 418216|A.2|Senegal|2020-03-13	0.0005052700	Africa
Africa|hCoV-19/DRC/2904/2020|EPI ISL 437352|B.1|Democratic Republic of the Congo|2020-04-17	Africa|hCoV-19/Senegal/136/2020|EPI ISL 418216|A.2|Senegal|2020-03-13	0.0005042052	Africa
Africa|hCoV-19/DRC/2938/2020|EPI ISL 437353|B.1.275|Democratic Republic of the Congo|2020-04-17	Africa|hCoV-19/Senegal/136/2020|EPI ISL 418216|A.2|Senegal|2020-03-13	0.0006953793	Africa
Africa|hCoV-19/DRC/2939/2020|EPI ISL 437354|B.1|Democratic Republic of the Congo|2020-04-17	Africa|hCoV-19/Senegal/136/2020|EPI ISL 418216|A.2|Senegal|2020-03-13	0.0006063280	Africa
Africa|hCoV-19/DRC/2942/2020|EPI ISL 437355|B.1|Democratic Republic of the Congo|2020-04-17	Africa|hCoV-19/Senegal/136/2020|EPI ISL 418216|A.2|Senegal|2020-03-13	0.0006221946	Africa
Africa|hCoV-19/DRC/299/2020|EPI ISL 420840|B.4|Democratic Republic of the Congo|2020-03-20	Africa|hCoV-19/Senegal/136/2020|EPI ISL 418216|A.2|Senegal|2020-03-13	0.0006840973	Africa
Africa|hCoV-19/DRC/300/2020|EPI ISL 420841|A|Democratic Republic of the Congo|2020-03-22	Africa|hCoV-19/Senegal/136/2020|EPI ISL 418216|A.2|Senegal|2020-03-13	0.0003388414	Africa
Africa|hCoV-19/DRC/3041/2020|EPI ISL 437356|B.1|Democratic Republic of the Congo|2020-04-18	Africa|hCoV-19/Senegal/136/2020|EPI ISL 418216|A.2|Senegal|2020-03-13	0.0005738220	Africa
Africa|hCoV-19/DRC/307/2020|EPI ISL 420842|B.1.9|Democratic Republic of the Congo|2020-03	Africa|hCoV-19/Senegal/136/2020|EPI ISL 418216|A.2|Senegal|2020-03-13	0.0005887902	Africa
Africa|hCoV-19/DRC/3070/2020|EPI ISL 437357|B.1.214|Democratic Republic of the Congo|2020-04-18	Africa|hCoV-19/Senegal/136/2020|EPI ISL 418216|A.2|Senegal|2020-03-13	0.0006084120	Africa
Africa|hCoV-19/DRC/3089/2020|EPI ISL 437358|B.1.84|Democratic Republic of the Congo|2020-04-19	Africa|hCoV-19/Senegal/136/2020|EPI ISL 418216|A.2|Senegal|2020-03-13	0.0005385013	Africa
Africa|hCoV-19/DRC/3440/2020|EPI ISL 447597|B.1.84|Democratic Republic of the Congo|2020-04-22	Africa|hCoV-19/Senegal/136/2020|EPI ISL 418216|A.2|Senegal|2020-03-13	0.0005445669	Africa
Africa|hCoV-19/DRC/3451/2020|EPI ISL 447598|B.1.178|Democratic Republic of the Congo|2020-04-22	Africa|hCoV-19/Senegal/136/2020|EPI ISL 418216|A.2|Senegal|2020-03-13	0.0005450044	Africa
Africa|hCoV-19/DRC/3453/2020|EPI ISL 447599|B.1.84|Democratic Republic of the Congo|2020-04-22	Africa|hCoV-19/Senegal/136/2020|EPI ISL 418216|A.2|Senegal|2020-03-13	0.0005449007	Africa
Africa|hCoV-19/DRC/3481/2020|EPI ISL 447600|B.1|Democratic Republic of the Congo|2020-04-22	Africa|hCoV-19/Senegal/136/2020|EPI ISL 418216|A.2|Senegal|2020-03-13	0.0004891939	Africa
Africa|hCoV-19/DRC/3482/2020|EPI ISL 447601|B.1|Democratic Republic of the Congo|2020-04-22	Africa|hCoV-19/Senegal/136/2020|EPI ISL 418216|A.2|Senegal|2020-03-13	0.0005151184	Africa
Africa|hCoV-19/DRC/3483/2020|EPI ISL 447602|B.1|Democratic Republic of the Congo|2020-04-22	Africa|hCoV-19/Senegal/136/2020|EPI ISL 418216|A.2|Senegal|2020-03-13	0.0004884260	Africa
Africa|hCoV-19/DRC/3490/2020|EPI ISL 447603|B.1|Democratic Republic of the Congo|2020-04-22	Africa|hCoV-19/Senegal/136/2020|EPI ISL 418216|A.2|Senegal|2020-03-13	0.0005115601	Africa
Africa|hCoV-19/DRC/3504/2020|EPI ISL 447604|B.1.149|Democratic Republic of the Congo|2020-04-23	Africa|hCoV-19/Senegal/136/2020|EPI ISL 418216|A.2|Senegal|2020-03-13	0.0005587741	Africa
Africa|hCoV-19/DRC/352/2020|EPI ISL 420850|B.1.5|Democratic Republic of the Congo|2020-03	Africa|hCoV-19/Senegal/136/2020|EPI ISL 418216|A.2|Senegal|2020-03-13	0.0005110232	Africa
Africa|hCoV-19/DRC/353/2020|EPI ISL 420843|B.1.5|Democratic Republic of the Congo|2020-03	Africa|hCoV-19/Senegal/136/2020|EPI ISL 418216|A.2|Senegal|2020-03-13	0.0004428900	Africa
Africa|hCoV-19/DRC/355/2020|EPI ISL 420844|B.1|Democratic Republic of the Congo|2020-03	Africa|hCoV-19/Senegal/136/2020|EPI ISL 418216|A.2|Senegal|2020-03-13	0.0004722071	Africa
Africa|hCoV-19/DRC/3552/2020|EPI ISL 447605|B.1.84|Democratic Republic of the Congo|2020-04-23	Africa|hCoV-19/Senegal/136/2020|EPI ISL 418216|A.2|Senegal|2020-03-13	0.0005514290	Africa
Africa|hCoV-19/DRC/3595/2020|EPI ISL 447606|B.1.5|Democratic Republic of the Congo|2020-04-23	Africa|hCoV-19/Senegal/136/2020|EPI ISL 418216|A.2|Senegal|2020-03-13	0.0004415858	Africa
Africa|hCoV-19/DRC/3632/2020|EPI ISL 447607|B.1.5|Democratic Republic of the Congo|2020-04-23	Africa|hCoV-19/Senegal/136/2020|EPI ISL 418216|A.2|Senegal|2020-03-13	0.0005111524	Africa
Africa|hCoV-19/DRC/3633/2020|EPI ISL 447230|B.1.5|Democratic Republic of the Congo|2020-04-23	Africa|hCoV-19/Senegal/136/2020|EPI ISL 418216|A.2|Senegal|2020-03-13	0.0005160222	Africa
Africa|hCoV-19/DRC/3653/2020|EPI ISL 447231|B.1.128|Democratic Republic of the Congo|2020-04-23	Africa|hCoV-19/Senegal/136/2020|EPI ISL 418216|A.2|Senegal|2020-03-13	0.0006419630	Africa
Africa|hCoV-19/DRC/3659/2020|EPI ISL 447232|B.1.128|Democratic Republic of the Congo|2020-04-23	Africa|hCoV-19/Senegal/136/2020|EPI ISL 418216|A.2|Senegal|2020-03-13	0.0006425493	Africa
Africa|hCoV-19/DRC/3661/2020|EPI ISL 447233|B.1.128|Democratic Republic of the Congo|2020-04-23	Africa|hCoV-19/Senegal/136/2020|EPI ISL 418216|A.2|Senegal|2020-03-13	0.0006480271	Africa
Africa|hCoV-19/DRC/3662/2020|EPI ISL 447234|B.1.128|Democratic Republic of the Congo|2020-04-23	Africa|hCoV-19/Senegal/136/2020|EPI ISL 418216|A.2|Senegal|2020-03-13	0.0006475413	Africa
Africa|hCoV-19/DRC/3664/2020|EPI ISL 447235|B.1.128|Democratic Republic of the Congo|2020-04-23	Africa|hCoV-19/Senegal/136/2020|EPI ISL 418216|A.2|Senegal|2020-03-13	0.0006476517	Africa
Africa|hCoV-19/DRC/3683/2020|EPI ISL 447236|B.1.5|Democratic Republic of the Congo|2020-04-24	Africa|hCoV-19/Senegal/136/2020|EPI ISL 418216|A.2|Senegal|2020-03-13	0.0005452700	Africa
Africa|hCoV-19/DRC/3688/2020|EPI ISL 447237|B.1.128|Democratic Republic of the Congo|2020-04-24	Africa|hCoV-19/Senegal/136/2020|EPI ISL 418216|A.2|Senegal|2020-03-13	0.0006455177	Africa
Africa|hCoV-19/DRC/376/2020|EPI ISL 420851|B.1.6|Democratic Republic of the Congo|2020-03-25	Africa|hCoV-19/Senegal/136/2020|EPI ISL 418216|A.2|Senegal|2020-03-13	0.0005432598	Africa
Africa|hCoV-19/DRC/3764/2020|EPI ISL 447238|B.1.84|Democratic Republic of the Congo|2020-04-24	Africa|hCoV-19/Senegal/136/2020|EPI ISL 418216|A.2|Senegal|2020-03-13	0.0005785491	Africa
Africa|hCoV-19/DRC/3768/2020|EPI ISL 447239|B.1.84|Democratic Republic of the Congo|2020-04-24	Africa|hCoV-19/Senegal/136/2020|EPI ISL 418216|A.2|Senegal|2020-03-13	0.0005449247	Africa
Africa|hCoV-19/DRC/3778/2020|EPI ISL 447240|B.1.128|Democratic Republic of the Congo|2020-04-24	Africa|hCoV-19/Senegal/136/2020|EPI ISL 418216|A.2|Senegal|2020-03-13	0.0006442703	Africa
Africa|hCoV-19/DRC/3787/2020|EPI ISL 447241|B.1|Democratic Republic of the Congo|2020-04-24	Africa|hCoV-19/Senegal/136/2020|EPI ISL 418216|A.2|Senegal|2020-03-13	0.0005201784	Africa
Africa|hCoV-19/DRC/3791/2020|EPI ISL 447242|B.1|Democratic Republic of the Congo|2020-04-24	Africa|hCoV-19/Senegal/136/2020|EPI ISL 418216|A.2|Senegal|2020-03-13	0.0005622769	Africa
Africa|hCoV-19/DRC/3803/2020|EPI ISL 447243|B.1|Democratic Republic of the Congo|2020-04-24	Africa|hCoV-19/Senegal/136/2020|EPI ISL 418216|A.2|Senegal|2020-03-13	0.0004882048	Africa
Africa|hCoV-19/DRC/3806/2020|EPI ISL 447244|B.1|Democratic Republic of the Congo|2020-04-24	Africa|hCoV-19/Senegal/136/2020|EPI ISL 418216|A.2|Senegal|2020-03-13	0.0004881707	Africa
Africa|hCoV-19/DRC/3827/2020|EPI ISL 447245|B.1|Democratic Republic of the Congo|2020-04-24	Africa|hCoV-19/Senegal/136/2020|EPI ISL 418216|A.2|Senegal|2020-03-13	0.0006134118	Africa
Africa|hCoV-19/DRC/3829/2020|EPI ISL 447246|B.1|Democratic Republic of the Congo|2020-04-24	Africa|hCoV-19/Senegal/136/2020|EPI ISL 418216|A.2|Senegal|2020-03-13	0.0005801123	Africa
Africa|hCoV-19/DRC/3834/2020|EPI ISL 447247|A|Democratic Republic of the Congo|2020-04-25	Africa|hCoV-19/Senegal/136/2020|EPI ISL 418216|A.2|Senegal|2020-03-13	0.0004114802	Africa
Africa|hCoV-19/DRC/3837/2020|EPI ISL 447248|B.1.128|Democratic Republic of the Congo|2020-04-25	Africa|hCoV-19/Senegal/136/2020|EPI ISL 418216|A.2|Senegal|2020-03-13	0.0006472324	Africa
Africa|hCoV-19/DRC/3841/2020|EPI ISL 447249|B.1.128|Democratic Republic of the Congo|2020-04-25	Africa|hCoV-19/Senegal/136/2020|EPI ISL 418216|A.2|Senegal|2020-03-13	0.0006797439	Africa
Africa|hCoV-19/DRC/3842/2020|EPI ISL 471396|B.1.128|Democratic Republic of the Congo|2020-04-25	Africa|hCoV-19/Senegal/136/2020|EPI ISL 418216|A.2|Senegal|2020-03-13	0.0006723867	Africa
Africa|hCoV-19/DRC/3846/2020|EPI ISL 471397|B.1.84|Democratic Republic of the Congo|2020-04-25	Africa|hCoV-19/Senegal/136/2020|EPI ISL 418216|A.2|Senegal|2020-03-13	0.0006050708	Africa
Africa|hCoV-19/DRC/3937/2020|EPI ISL 471398|B.1|Democratic Republic of the Congo|2020-04-25	Africa|hCoV-19/Senegal/136/2020|EPI ISL 418216|A.2|Senegal|2020-03-13	0.0005714442	Africa
Africa|hCoV-19/DRC/3941/2020|EPI ISL 471399|B.1.128|Democratic Republic of the Congo|2020-04-25	Africa|hCoV-19/Senegal/136/2020|EPI ISL 418216|A.2|Senegal|2020-03-13	0.0006460376	Africa
Africa|hCoV-19/DRC/3947/2020|EPI ISL 471400|B.1.214|Democratic Republic of the Congo|2020-04-25	Africa|hCoV-19/Senegal/136/2020|EPI ISL 418216|A.2|Senegal|2020-03-13	0.0006723438	Africa
Africa|hCoV-19/DRC/3949/2020|EPI ISL 471401|B.1.84|Democratic Republic of the Congo|2020-04-26	Africa|hCoV-19/Senegal/136/2020|EPI ISL 418216|A.2|Senegal|2020-03-13	0.0005082036	Africa
Africa|hCoV-19/DRC/396/2020|EPI ISL 420852|B.1.6|Democratic Republic of the Congo|2020-03-26	Africa|hCoV-19/Senegal/136/2020|EPI ISL 418216|A.2|Senegal|2020-03-13	0.0005087948	Africa
Africa|hCoV-19/DRC/397/2020|EPI ISL 420845|B.1.6|Democratic Republic of the Congo|2020-03-26	Africa|hCoV-19/Senegal/136/2020|EPI ISL 418216|A.2|Senegal|2020-03-13	0.0005049418	Africa
Africa|hCoV-19/DRC/400/2020|EPI ISL 420846|B.1.5|Democratic Republic of the Congo|2020-03	Africa|hCoV-19/Senegal/136/2020|EPI ISL 418216|A.2|Senegal|2020-03-13	0.0004726056	Africa
Africa|hCoV-19/DRC/4012/2020|EPI ISL 471402|B.1|Democratic Republic of the Congo|2020-04-26	Africa|hCoV-19/Senegal/136/2020|EPI ISL 418216|A.2|Senegal|2020-03-13	0.0006387267	Africa
Africa|hCoV-19/DRC/402/2020|EPI ISL 420853|B.1|Democratic Republic of the Congo|2020-03-26	Africa|hCoV-19/Senegal/136/2020|EPI ISL 418216|A.2|Senegal|2020-03-13	0.0005289011	Africa
Africa|hCoV-19/DRC/4020/2020|EPI ISL 471403|B.1.5|Democratic Republic of the Congo|2020-04-26	Africa|hCoV-19/Senegal/136/2020|EPI ISL 418216|A.2|Senegal|2020-03-13	0.0005714682	Africa
Africa|hCoV-19/DRC/4026/2020|EPI ISL 471404|B.1.84|Democratic Republic of the Congo|2020-04-27	Africa|hCoV-19/Senegal/136/2020|EPI ISL 418216|A.2|Senegal|2020-03-13	0.0005402520	Africa
Africa|hCoV-19/DRC/4060/2020|EPI ISL 471405|B.1|Democratic Republic of the Congo|2020-04-27	Africa|hCoV-19/Senegal/136/2020|EPI ISL 418216|A.2|Senegal|2020-03-13	0.0005725660	Africa
Africa|hCoV-19/DRC/4075/2020|EPI ISL 471406|B.1.214|Democratic Republic of the Congo|2020-04-27	Africa|hCoV-19/Senegal/136/2020|EPI ISL 418216|A.2|Senegal|2020-03-13	0.0006442984	Africa
Africa|hCoV-19/DRC/4084/2020|EPI ISL 471407|B.1.214|Democratic Republic of the Congo|2020-04-27	Africa|hCoV-19/Senegal/136/2020|EPI ISL 418216|A.2|Senegal|2020-03-13	0.0006730225	Africa
Africa|hCoV-19/DRC/4132/2020|EPI ISL 471408|B.1|Democratic Republic of the Congo|2020-04-27	Africa|hCoV-19/Senegal/136/2020|EPI ISL 418216|A.2|Senegal|2020-03-13	0.0006050566	Africa
Africa|hCoV-19/DRC/4141/2020|EPI ISL 471409|B.1.128|Democratic Republic of the Congo|2020-04-27	Africa|hCoV-19/Senegal/136/2020|EPI ISL 418216|A.2|Senegal|2020-03-13	0.0006387266	Africa
Africa|hCoV-19/DRC/4145/2020|EPI ISL 471410|B.1|Democratic Republic of the Congo|2020-04-27	Africa|hCoV-19/Senegal/136/2020|EPI ISL 418216|A.2|Senegal|2020-03-13	0.0005378190	Africa
Africa|hCoV-19/DRC/4194/2020|EPI ISL 471414|B.1.5|Democratic Republic of the Congo|2020-04-28	Africa|hCoV-19/Senegal/136/2020|EPI ISL 418216|A.2|Senegal|2020-03-13	0.0005714308	Africa
Africa|hCoV-19/DRC/4250/2020|EPI ISL 471415|B.1.1.1|Democratic Republic of the Congo|2020-04-28	Africa|hCoV-19/Senegal/136/2020|EPI ISL 418216|A.2|Senegal|2020-03-13	0.0007396754	Africa
Africa|hCoV-19/DRC/4279/2020|EPI ISL 514114|B.1|Democratic Republic of the Congo|2020-04-28	Africa|hCoV-19/Senegal/136/2020|EPI ISL 418216|A.2|Senegal|2020-03-13	0.0005793612	Africa
Africa|hCoV-19/DRC/4282/2020|EPI ISL 514103|B.1.128|Democratic Republic of the Congo|2020-04-08	Africa|hCoV-19/Senegal/136/2020|EPI ISL 418216|A.2|Senegal|2020-03-13	0.0006135313	Africa
Africa|hCoV-19/DRC/4284/2020|EPI ISL 514115|B.1.128|Democratic Republic of the Congo|2020-04-28	Africa|hCoV-19/Senegal/136/2020|EPI ISL 418216|A.2|Senegal|2020-03-13	0.0006134686	Africa
Africa|hCoV-19/DRC/431/2020|EPI ISL 420847|B.1.147|Democratic Republic of the Congo|2020-03-26	Africa|hCoV-19/Senegal/136/2020|EPI ISL 418216|A.2|Senegal|2020-03-13	0.0005049368	Africa
Africa|hCoV-19/DRC/4418/2020|EPI ISL 496506|B.1.128|Democratic Republic of the Congo|2020-04-29	Africa|hCoV-19/Senegal/136/2020|EPI ISL 418216|A.2|Senegal|2020-03-13	0.0006476076	Africa
Africa|hCoV-19/DRC/4422/2020|EPI ISL 496507|B.1.128|Democratic Republic of the Congo|2020-04-29	Africa|hCoV-19/Senegal/136/2020|EPI ISL 418216|A.2|Senegal|2020-03-13	0.0006204665	Africa
Africa|hCoV-19/DRC/4427/2020|EPI ISL 496508|B.1.128|Democratic Republic of the Congo|2020-04-29	Africa|hCoV-19/Senegal/136/2020|EPI ISL 418216|A.2|Senegal|2020-03-13	0.0006260324	Africa
Africa|hCoV-19/DRC/4429/2020|EPI ISL 513589|B.1.128|Democratic Republic of the Congo|2020-04-29	Africa|hCoV-19/Senegal/136/2020|EPI ISL 418216|A.2|Senegal|2020-03-13	0.0006260761	Africa
Africa|hCoV-19/DRC/4430/2020|EPI ISL 496509|B.1.128|Democratic Republic of the Congo|2020-04-29	Africa|hCoV-19/Senegal/136/2020|EPI ISL 418216|A.2|Senegal|2020-03-13	0.0006140537	Africa
Africa|hCoV-19/DRC/4437/2020|EPI ISL 513590|B.1.128|Democratic Republic of the Congo|2020-05-02	Africa|hCoV-19/Senegal/136/2020|EPI ISL 418216|A.2|Senegal|2020-03-13	0.0006609867	Africa
Africa|hCoV-19/DRC/4442/2020|EPI ISL 496510|B.1.128|Democratic Republic of the Congo|2020-04-29	Africa|hCoV-19/Senegal/136/2020|EPI ISL 418216|A.2|Senegal|2020-03-13	0.0006210439	Africa
Africa|hCoV-19/DRC/4444/2020|EPI ISL 514104|B.1.128|Democratic Republic of the Congo|2020-04-29	Africa|hCoV-19/Senegal/136/2020|EPI ISL 418216|A.2|Senegal|2020-03-13	0.0006115509	Africa
Africa|hCoV-19/DRC/445/2020|EPI ISL 420848|B.1|Democratic Republic of the Congo|2020-03	Africa|hCoV-19/Senegal/136/2020|EPI ISL 418216|A.2|Senegal|2020-03-13	0.0004895802	Africa
Africa|hCoV-19/DRC/4501/2020|EPI ISL 513591|B.1.5|Democratic Republic of the Congo|2020-05-30	Africa|hCoV-19/Senegal/136/2020|EPI ISL 418216|A.2|Senegal|2020-03-13	0.0005218108	Africa
Africa|hCoV-19/DRC/4516/2020|EPI ISL 487192|B.1.1.275|Democratic Republic of the Congo|2020-04-28	Africa|hCoV-19/Senegal/136/2020|EPI ISL 418216|A.2|Senegal|2020-03-13	0.0005779252	Africa
Africa|hCoV-19/DRC/4524/2020|EPI ISL 513597|A|Democratic Republic of the Congo|2020-04-30	Africa|hCoV-19/Senegal/136/2020|EPI ISL 418216|A.2|Senegal|2020-03-13	0.0004071350	Africa
Africa|hCoV-19/DRC/4541/2020|EPI ISL 513598|B.1|Democratic Republic of the Congo|2020-04-30	Africa|hCoV-19/Senegal/136/2020|EPI ISL 418216|A.2|Senegal|2020-03-13	0.0006051619	Africa
Africa|hCoV-19/DRC/4551/2020|EPI ISL 513599|B.1.178|Democratic Republic of the Congo|2020-04-30	Africa|hCoV-19/Senegal/136/2020|EPI ISL 418216|A.2|Senegal|2020-03-13	0.0006516645	Africa
Africa|hCoV-19/DRC/4561/2020|EPI ISL 513600|B.1|Democratic Republic of the Congo|2020-04-30	Africa|hCoV-19/Senegal/136/2020|EPI ISL 418216|A.2|Senegal|2020-03-13	0.0005714306	Africa
Africa|hCoV-19/DRC/4562/2020|EPI ISL 513601|B.1.214|Democratic Republic of the Congo|2020-04-30	Africa|hCoV-19/Senegal/136/2020|EPI ISL 418216|A.2|Senegal|2020-03-13	0.0005714442	Africa
Africa|hCoV-19/DRC/4568/2020|EPI ISL 513602|B.1|Democratic Republic of the Congo|2020-04-30	Africa|hCoV-19/Senegal/136/2020|EPI ISL 418216|A.2|Senegal|2020-03-13	0.0005434866	Africa
Africa|hCoV-19/DRC/4578/2020|EPI ISL 513603|B.1|Democratic Republic of the Congo|2020-04-30	Africa|hCoV-19/Senegal/136/2020|EPI ISL 418216|A.2|Senegal|2020-03-13	0.0005811572	Africa
Africa|hCoV-19/DRC/4613/2020|EPI ISL 513604|B.1.214|Democratic Republic of the Congo|2020-04-30	Africa|hCoV-19/Senegal/136/2020|EPI ISL 418216|A.2|Senegal|2020-03-13	0.0006104874	Africa
Africa|hCoV-19/DRC/4614/2020|EPI ISL 513605|B.1|Democratic Republic of the Congo|2020-04-30	Africa|hCoV-19/Senegal/136/2020|EPI ISL 418216|A.2|Senegal|2020-03-13	0.0007060034	Africa
Africa|hCoV-19/DRC/4631/2020|EPI ISL 513606|B.1.5|Democratic Republic of the Congo|2020-04-30	Africa|hCoV-19/Senegal/136/2020|EPI ISL 418216|A.2|Senegal|2020-03-13	0.0007060510	Africa
Africa|hCoV-19/DRC/4633/2020|EPI ISL 513607|B.1.128|Democratic Republic of the Congo|2020-04-30	Africa|hCoV-19/Senegal/136/2020|EPI ISL 418216|A.2|Senegal|2020-03-13	0.0006723867	Africa
Africa|hCoV-19/DRC/4642/2020|EPI ISL 513608|B.1.128|Democratic Republic of the Congo|2020-04-30	Africa|hCoV-19/Senegal/136/2020|EPI ISL 418216|A.2|Senegal|2020-03-13	0.0006723574	Africa
Africa|hCoV-19/DRC/4647/2020|EPI ISL 513609|B.1.128|Democratic Republic of the Congo|2020-04-30	Africa|hCoV-19/Senegal/136/2020|EPI ISL 418216|A.2|Senegal|2020-03-13	0.0006387266	Africa
Africa|hCoV-19/DRC/4653/2020|EPI ISL 513610|B.1.128|Democratic Republic of the Congo|2020-04-30	Africa|hCoV-19/Senegal/136/2020|EPI ISL 418216|A.2|Senegal|2020-03-13	0.0006724252	Africa
Africa|hCoV-19/DRC/4681/2020|EPI ISL 514116|B.1.128|Democratic Republic of the Congo|2020-04-30	Africa|hCoV-19/Senegal/136/2020|EPI ISL 418216|A.2|Senegal|2020-03-13	0.0006210443	Africa
Africa|hCoV-19/DRC/4683/2020|EPI ISL 514105|B.1.5|Democratic Republic of the Congo|2020-04-30	Africa|hCoV-19/Senegal/136/2020|EPI ISL 418216|A.2|Senegal|2020-03-13	0.0006537787	Africa
Africa|hCoV-19/DRC/4685/2020|EPI ISL 514106|B.1.128|Democratic Republic of the Congo|2020-04-30	Africa|hCoV-19/Senegal/136/2020|EPI ISL 418216|A.2|Senegal|2020-03-13	0.0006810723	Africa
Africa|hCoV-19/DRC/4690/2020|EPI ISL 514117|B.1.128|Democratic Republic of the Congo|2020-04-30	Africa|hCoV-19/Senegal/136/2020|EPI ISL 418216|A.2|Senegal|2020-03-13	0.0006479608	Africa
Africa|hCoV-19/DRC/4693/2020|EPI ISL 514118|B.1.128|Democratic Republic of the Congo|2020-04-30	Africa|hCoV-19/Senegal/136/2020|EPI ISL 418216|A.2|Senegal|2020-03-13	0.0006466379	Africa
Africa|hCoV-19/DRC/4694/2020|EPI ISL 514107|B.1.128|Democratic Republic of the Congo|2020-04-30	Africa|hCoV-19/Senegal/136/2020|EPI ISL 418216|A.2|Senegal|2020-03-13	0.0006542739	Africa
Africa|hCoV-19/DRC/4720/2020|EPI ISL 514108|B.1.84|Democratic Republic of the Congo|2020-05-01	Africa|hCoV-19/Senegal/136/2020|EPI ISL 418216|A.2|Senegal|2020-03-13	0.0005762919	Africa
Africa|hCoV-19/DRC/4785/2020|EPI ISL 514119|B.1.84|Democratic Republic of the Congo|2020-05-01	Africa|hCoV-19/Senegal/136/2020|EPI ISL 418216|A.2|Senegal|2020-03-13	0.0007148073	Africa
Africa|hCoV-19/DRC/5019/2020|EPI ISL 496511|B.1|Democratic Republic of the Congo|2020-05-02	Africa|hCoV-19/Senegal/136/2020|EPI ISL 418216|A.2|Senegal|2020-03-13	0.0006393566	Africa
Africa|hCoV-19/DRC/5094/2020|EPI ISL 496491|B.1.84|Democratic Republic of the Congo|2020-05-02	Africa|hCoV-19/Senegal/136/2020|EPI ISL 418216|A.2|Senegal|2020-03-13	0.0005855824	Africa
Africa|hCoV-19/DRC/5186/2020|EPI ISL 496512|B.1|Democratic Republic of the Congo|2020-05-03	Africa|hCoV-19/Senegal/136/2020|EPI ISL 418216|A.2|Senegal|2020-03-13	0.0006205212	Africa
Africa|hCoV-19/DRC/5187/2020|EPI ISL 513619|B.1|Democratic Republic of the Congo|2020-05-03	Africa|hCoV-19/Senegal/136/2020|EPI ISL 418216|A.2|Senegal|2020-03-13	0.0006127495	Africa
Africa|hCoV-19/DRC/5205/2020|EPI ISL 487365|B.1.1.275|Democratic Republic of the Congo|2020-05-01	Africa|hCoV-19/Senegal/136/2020|EPI ISL 418216|A.2|Senegal|2020-03-13	0.0006219604	Africa
Africa|hCoV-19/DRC/521/2020|EPI ISL 420854|B.1.5|Democratic Republic of the Congo|2020-03-25	Africa|hCoV-19/Senegal/136/2020|EPI ISL 418216|A.2|Senegal|2020-03-13	0.0004395066	Africa
Africa|hCoV-19/DRC/5210/2020|EPI ISL 487369|B.1.1.275|Democratic Republic of the Congo|2020-05-01	Africa|hCoV-19/Senegal/136/2020|EPI ISL 418216|A.2|Senegal|2020-03-13	0.0006198129	Africa
Africa|hCoV-19/DRC/523/2020|EPI ISL 420849|B.1.1.1|Democratic Republic of the Congo|2020-03-28	Africa|hCoV-19/Senegal/136/2020|EPI ISL 418216|A.2|Senegal|2020-03-13	0.0006406020	Africa
Africa|hCoV-19/DRC/5240/2020|EPI ISL 496492|B.1|Democratic Republic of the Congo|2020-05-03	Africa|hCoV-19/Senegal/136/2020|EPI ISL 418216|A.2|Senegal|2020-03-13	0.0005115933	Africa
Africa|hCoV-19/DRC/5377/2020|EPI ISL 496513|B.1|Democratic Republic of the Congo|2020-05-04	Africa|hCoV-19/Senegal/136/2020|EPI ISL 418216|A.2|Senegal|2020-03-13	0.0005798096	Africa
Africa|hCoV-19/DRC/5538/2020|EPI ISL 514120|B.1|Democratic Republic of the Congo|2020-05-05	Africa|hCoV-19/Senegal/136/2020|EPI ISL 418216|A.2|Senegal|2020-03-13	0.0005599355	Africa
Africa|hCoV-19/DRC/5651/2020|EPI ISL 496493|B.1.1.1|Democratic Republic of the Congo|2020-05-06	Africa|hCoV-19/Senegal/136/2020|EPI ISL 418216|A.2|Senegal|2020-03-13	0.0006958896	Africa
Africa|hCoV-19/DRC/5705/2020|EPI ISL 496494|B.1.84|Democratic Republic of the Congo|2020-05-06	Africa|hCoV-19/Senegal/136/2020|EPI ISL 418216|A.2|Senegal|2020-03-13	0.0005666305	Africa
Africa|hCoV-19/DRC/5735/2020|EPI ISL 496495|B.1.214|Democratic Republic of the Congo|2020-05-06	Africa|hCoV-19/Senegal/136/2020|EPI ISL 418216|A.2|Senegal|2020-03-13	0.0005602768	Africa
Africa|hCoV-19/DRC/5815/2020|EPI ISL 495629|B.1.214|Democratic Republic of the Congo|2020-05-06	Africa|hCoV-19/Senegal/136/2020|EPI ISL 418216|A.2|Senegal|2020-03-13	0.0006307199	Africa
Africa|hCoV-19/DRC/5907/2020|EPI ISL 496496|B.1.84|Democratic Republic of the Congo|2020-05-07	Africa|hCoV-19/Senegal/136/2020|EPI ISL 418216|A.2|Senegal|2020-03-13	0.0006728621	Africa
Africa|hCoV-19/DRC/5913/2020|EPI ISL 496497|B.1|Democratic Republic of the Congo|2020-05-07	Africa|hCoV-19/Senegal/136/2020|EPI ISL 418216|A.2|Senegal|2020-03-13	0.0006546186	Africa
Africa|hCoV-19/DRC/5927/2020|EPI ISL 496498|B.1.9|Democratic Republic of the Congo|2020-05-07	Africa|hCoV-19/Senegal/136/2020|EPI ISL 418216|A.2|Senegal|2020-03-13	0.0008273904	Africa
Africa|hCoV-19/DRC/5957/2020|EPI ISL 496499|B.1.5|Democratic Republic of the Congo|2020-05-07	Africa|hCoV-19/Senegal/136/2020|EPI ISL 418216|A.2|Senegal|2020-03-13	0.0004764210	Africa
Africa|hCoV-19/DRC/5964/2020|EPI ISL 496500|B.1.178|Democratic Republic of the Congo|2020-05-07	Africa|hCoV-19/Senegal/136/2020|EPI ISL 418216|A.2|Senegal|2020-03-13	0.0004649411	Africa
Africa|hCoV-19/DRC/5996/2020|EPI ISL 496514|B.1.84|Democratic Republic of the Congo|2020-05-08	Africa|hCoV-19/Senegal/136/2020|EPI ISL 418216|A.2|Senegal|2020-03-13	0.0005859052	Africa
Africa|hCoV-19/DRC/6026/2020|EPI ISL 513622|B.1.1.1|Democratic Republic of the Congo|2020-05-08	Africa|hCoV-19/Senegal/136/2020|EPI ISL 418216|A.2|Senegal|2020-03-13	0.0007601246	Africa
Africa|hCoV-19/DRC/6143/2020|EPI ISL 496515|B.1|Democratic Republic of the Congo|2020-05-08	Africa|hCoV-19/Senegal/136/2020|EPI ISL 418216|A.2|Senegal|2020-03-13	0.0005568102	Africa
Africa|hCoV-19/DRC/6151/2020|EPI ISL 513620|B.1.214|Democratic Republic of the Congo|2020-05-08	Africa|hCoV-19/Senegal/136/2020|EPI ISL 418216|A.2|Senegal|2020-03-13	0.0006160223	Africa
Africa|hCoV-19/DRC/6163/2020|EPI ISL 513623|B.1.214|Democratic Republic of the Congo|2020-05-08	Africa|hCoV-19/Senegal/136/2020|EPI ISL 418216|A.2|Senegal|2020-03-13	0.0006233174	Africa
Africa|hCoV-19/DRC/6203/2020|EPI ISL 514109|B.1|Democratic Republic of the Congo|2020-05-09	Africa|hCoV-19/Senegal/136/2020|EPI ISL 418216|A.2|Senegal|2020-03-13	0.0007169762	Africa
Africa|hCoV-19/DRC/6209/2020|EPI ISL 514110|B.1.84|Democratic Republic of the Congo|2020-05-09	Africa|hCoV-19/Senegal/136/2020|EPI ISL 418216|A.2|Senegal|2020-03-13	0.0005453147	Africa
Africa|hCoV-19/DRC/6227/2020|EPI ISL 514121|B.1.84|Democratic Republic of the Congo|2020-05-09	Africa|hCoV-19/Senegal/136/2020|EPI ISL 418216|A.2|Senegal|2020-03-13	0.0005460403	Africa
Africa|hCoV-19/DRC/6313/2020|EPI ISL 496516|B.1.84|Democratic Republic of the Congo|2020-05-09	Africa|hCoV-19/Senegal/136/2020|EPI ISL 418216|A.2|Senegal|2020-03-13	0.0006762934	Africa
Africa|hCoV-19/DRC/6338/2020|EPI ISL 495630|B.1|Democratic Republic of the Congo|2020-05-09	Africa|hCoV-19/Senegal/136/2020|EPI ISL 418216|A.2|Senegal|2020-03-13	0.0005981249	Africa
Africa|hCoV-19/DRC/6341/2020|EPI ISL 495631|B.1|Democratic Republic of the Congo|2020-05-09	Africa|hCoV-19/Senegal/136/2020|EPI ISL 418216|A.2|Senegal|2020-03-13	0.0007089181	Africa
Africa|hCoV-19/DRC/6342/2020|EPI ISL 495632|B.1|Democratic Republic of the Congo|2020-05-09	Africa|hCoV-19/Senegal/136/2020|EPI ISL 418216|A.2|Senegal|2020-03-13	0.0006612489	Africa
Africa|hCoV-19/DRC/6361/2020|EPI ISL 495633|B.1|Democratic Republic of the Congo|2020-05-09	Africa|hCoV-19/Senegal/136/2020|EPI ISL 418216|A.2|Senegal|2020-03-13	0.0005685488	Africa
Africa|hCoV-19/DRC/6380/2020|EPI ISL 513611|B.1.1.275|Democratic Republic of the Congo|2020-05-04	Africa|hCoV-19/Senegal/136/2020|EPI ISL 418216|A.2|Senegal|2020-03-13	0.0006229285	Africa
Africa|hCoV-19/DRC/6384/2020|EPI ISL 513612|B.1.1.275|Democratic Republic of the Congo|2020-05-07	Africa|hCoV-19/Senegal/136/2020|EPI ISL 418216|A.2|Senegal|2020-03-13	0.0005876123	Africa
Africa|hCoV-19/DRC/6386/2020|EPI ISL 513613|B.1.1.275|Democratic Republic of the Congo|2020-05-07	Africa|hCoV-19/Senegal/136/2020|EPI ISL 418216|A.2|Senegal|2020-03-13	0.0005768080	Africa
Africa|hCoV-19/DRC/6389/2020|EPI ISL 513614|B.1.84|Democratic Republic of the Congo|2020-05-07	Africa|hCoV-19/Senegal/136/2020|EPI ISL 418216|A.2|Senegal|2020-03-13	0.0006540870	Africa
Africa|hCoV-19/DRC/6390/2020|EPI ISL 513615|B.1.1.275|Democratic Republic of the Congo|2020-05-04	Africa|hCoV-19/Senegal/136/2020|EPI ISL 418216|A.2|Senegal|2020-03-13	0.0006795707	Africa
Africa|hCoV-19/DRC/6392/2020|EPI ISL 513616|B.1|Democratic Republic of the Congo|2020-05-04	Africa|hCoV-19/Senegal/136/2020|EPI ISL 418216|A.2|Senegal|2020-03-13	0.0004411064	Africa
Africa|hCoV-19/DRC/6395/2020|EPI ISL 513617|B.1.1.275|Democratic Republic of the Congo|2020-05-07	Africa|hCoV-19/Senegal/136/2020|EPI ISL 418216|A.2|Senegal|2020-03-13	0.0007060842	Africa
Africa|hCoV-19/DRC/6398/2020|EPI ISL 513618|B.1.1.275|Democratic Republic of the Congo|2020-05-07	Africa|hCoV-19/Senegal/136/2020|EPI ISL 418216|A.2|Senegal|2020-03-13	0.0006051257	Africa
Africa|hCoV-19/DRC/6724/2020|EPI ISL 495634|B.1|Democratic Republic of the Congo|2020-05-11	Africa|hCoV-19/Senegal/136/2020|EPI ISL 418216|A.2|Senegal|2020-03-13	0.0005453071	Africa
Africa|hCoV-19/DRC/6743/2020|EPI ISL 495635|B.1.149|Democratic Republic of the Congo|2020-05-11	Africa|hCoV-19/Senegal/136/2020|EPI ISL 418216|A.2|Senegal|2020-03-13	0.0005656411	Africa
Africa|hCoV-19/DRC/6783/2020|EPI ISL 496501|B.1.149|Democratic Republic of the Congo|2020-05-11	Africa|hCoV-19/Senegal/136/2020|EPI ISL 418216|A.2|Senegal|2020-03-13	0.0005973894	Africa
Africa|hCoV-19/DRC/6784/2020|EPI ISL 495636|B.1|Democratic Republic of the Congo|2020-05-11	Africa|hCoV-19/Senegal/136/2020|EPI ISL 418216|A.2|Senegal|2020-03-13	0.0005103295	Africa
Africa|hCoV-19/DRC/6786/2020|EPI ISL 495637|B.1.178|Democratic Republic of the Congo|2020-05-11	Africa|hCoV-19/Senegal/136/2020|EPI ISL 418216|A.2|Senegal|2020-03-13	0.0006139411	Africa
Africa|hCoV-19/DRC/6791/2020|EPI ISL 495638|B.1.178|Democratic Republic of the Congo|2020-05-11	Africa|hCoV-19/Senegal/136/2020|EPI ISL 418216|A.2|Senegal|2020-03-13	0.0005820044	Africa
Africa|hCoV-19/DRC/6792/2020|EPI ISL 495639|B.1|Democratic Republic of the Congo|2020-05-11	Africa|hCoV-19/Senegal/136/2020|EPI ISL 418216|A.2|Senegal|2020-03-13	0.0005703466	Africa
Africa|hCoV-19/DRC/6801/2020|EPI ISL 514111|B.1|Democratic Republic of the Congo|2020-05-11	Africa|hCoV-19/Senegal/136/2020|EPI ISL 418216|A.2|Senegal|2020-03-13	0.0007567489	Africa
Africa|hCoV-19/DRC/6853/2020|EPI ISL 496502|B.1.214|Democratic Republic of the Congo|2020-05-11	Africa|hCoV-19/Senegal/136/2020|EPI ISL 418216|A.2|Senegal|2020-03-13	0.0005538963	Africa
Africa|hCoV-19/DRC/6854/2020|EPI ISL 496503|B.1|Democratic Republic of the Congo|2020-05-11	Africa|hCoV-19/Senegal/136/2020|EPI ISL 418216|A.2|Senegal|2020-03-13	0.0007403264	Africa
Africa|hCoV-19/DRC/6875/2020|EPI ISL 496504|B.1|Democratic Republic of the Congo|2020-05-11	Africa|hCoV-19/Senegal/136/2020|EPI ISL 418216|A.2|Senegal|2020-03-13	0.0005453331	Africa
Africa|hCoV-19/DRC/7042/2020|EPI ISL 513592|B.1.214|Democratic Republic of the Congo|2020-05-12	Africa|hCoV-19/Senegal/136/2020|EPI ISL 418216|A.2|Senegal|2020-03-13	0.0005778472	Africa
Africa|hCoV-19/DRC/7061/2020|EPI ISL 513593|B.1|Democratic Republic of the Congo|2020-05-12	Africa|hCoV-19/Senegal/136/2020|EPI ISL 418216|A.2|Senegal|2020-03-13	0.0005284044	Africa
Africa|hCoV-19/DRC/7140/2020|EPI ISL 513594|B.1.214|Democratic Republic of the Congo|2020-05-12	Africa|hCoV-19/Senegal/136/2020|EPI ISL 418216|A.2|Senegal|2020-03-13	0.0006911031	Africa
Africa|hCoV-19/DRC/7200/2020|EPI ISL 514112|B.1|Democratic Republic of the Congo|2020-05-13	Africa|hCoV-19/Senegal/136/2020|EPI ISL 418216|A.2|Senegal|2020-03-13	0.0006782293	Africa
Africa|hCoV-19/DRC/7211/2020|EPI ISL 514122|B.1.149|Democratic Republic of the Congo|2020-05-13	Africa|hCoV-19/Senegal/136/2020|EPI ISL 418216|A.2|Senegal|2020-03-13	0.0006467104	Africa
Africa|hCoV-19/DRC/7248/2020|EPI ISL 514123|B.1|Democratic Republic of the Congo|2020-05-13	Africa|hCoV-19/Senegal/136/2020|EPI ISL 418216|A.2|Senegal|2020-03-13	0.0005567597	Africa
Africa|hCoV-19/DRC/7255/2020|EPI ISL 514124|B.1.149|Democratic Republic of the Congo|2020-05-13	Africa|hCoV-19/Senegal/136/2020|EPI ISL 418216|A.2|Senegal|2020-03-13	0.0006864984	Africa
Africa|hCoV-19/DRC/73/2020|EPI ISL 417941|B.1.178|Democratic Republic of the Congo|2020-03-18	Africa|hCoV-19/Senegal/136/2020|EPI ISL 418216|A.2|Senegal|2020-03-13	0.0004756510	Africa
Africa|hCoV-19/DRC/7386/2020|EPI ISL 513595|B.1.5|Democratic Republic of the Congo|2020-05-14	Africa|hCoV-19/Senegal/136/2020|EPI ISL 418216|A.2|Senegal|2020-03-13	0.0004899741	Africa
Africa|hCoV-19/DRC/7430/2020|EPI ISL 496517|B.1.1.1|Democratic Republic of the Congo|2020-05-14	Africa|hCoV-19/Senegal/136/2020|EPI ISL 418216|A.2|Senegal|2020-03-13	0.0008966763	Africa
Africa|hCoV-19/DRC/7434/2020|EPI ISL 513621|B.1.1.1|Democratic Republic of the Congo|2020-05-14	Africa|hCoV-19/Senegal/136/2020|EPI ISL 418216|A.2|Senegal|2020-03-13	0.0008713959	Africa
Africa|hCoV-19/DRC/7471/2020|EPI ISL 513596|B.1.214|Democratic Republic of the Congo|2020-05-14	Africa|hCoV-19/Senegal/136/2020|EPI ISL 418216|A.2|Senegal|2020-03-13	0.0006846528	Africa
Africa|hCoV-19/DRC/7488/2020|EPI ISL 514113|B.1.1|Democratic Republic of the Congo|2020-05-14	Africa|hCoV-19/Senegal/136/2020|EPI ISL 418216|A.2|Senegal|2020-03-13	0.0005452161	Africa
Africa|hCoV-19/DRC/7713/2020|EPI ISL 495640|B.1|Democratic Republic of the Congo|2020-05-14	Africa|hCoV-19/Senegal/136/2020|EPI ISL 418216|A.2|Senegal|2020-03-13	0.0007685790	Africa
Africa|hCoV-19/DRC/7864/2020|EPI ISL 496505|B.1.214|Democratic Republic of the Congo|2020-05-15	Africa|hCoV-19/Senegal/136/2020|EPI ISL 418216|A.2|Senegal|2020-03-13	0.0006595206	Africa
Africa|hCoV-19/DRC/7920/2020|EPI ISL 495641|B.1|Democratic Republic of the Congo|2020-05-15	Africa|hCoV-19/Senegal/136/2020|EPI ISL 418216|A.2|Senegal|2020-03-13	0.0006823236	Africa
Africa|hCoV-19/DRC/80/2020|EPI ISL 417942|B.1.178|Democratic Republic of the Congo|2020-03-18	Africa|hCoV-19/Senegal/136/2020|EPI ISL 418216|A.2|Senegal|2020-03-13	0.0004726168	Africa
Africa|hCoV-19/DRC/8018/2020|EPI ISL 514125|B.1.5|Democratic Republic of the Congo|2020-05-15	Africa|hCoV-19/Senegal/136/2020|EPI ISL 418216|A.2|Senegal|2020-03-13	0.0006708194	Africa
Africa|hCoV-19/DRC/81/2020|EPI ISL 417944|B.1.9|Democratic Republic of the Congo|2020-03-18	Africa|hCoV-19/Senegal/136/2020|EPI ISL 418216|A.2|Senegal|2020-03-13	0.0005757391	Africa
Africa|hCoV-19/DRC/82/2020|EPI ISL 417946|B.1.5|Democratic Republic of the Congo|2020-03-18	Africa|hCoV-19/Senegal/136/2020|EPI ISL 418216|A.2|Senegal|2020-03-13	0.0004369222	Africa
Africa|hCoV-19/DRC/94/2020|EPI ISL 417947|B.1|Democratic Republic of the Congo|2020-03-19	Africa|hCoV-19/Senegal/136/2020|EPI ISL 418216|A.2|Senegal|2020-03-13	0.0004707513	Africa
Africa|hCoV-19/DRC/998/2020|EPI ISL 429254|B.1|Democratic Republic of the Congo|2020-04-03	Africa|hCoV-19/Senegal/136/2020|EPI ISL 418216|A.2|Senegal|2020-03-13	0.0005670981	Africa
Africa|hCoV-19/DRC/KN-0038/2020|EPI ISL 417434|B.1.128|Democratic Republic of the Congo|2020-03-14	Africa|hCoV-19/Senegal/136/2020|EPI ISL 418216|A.2|Senegal|2020-03-13	0.0005999276	Africa
Africa|hCoV-19/DRC/KN-0054/2020|EPI ISL 417437|B.1.178|Democratic Republic of the Congo|2020-03-17	Africa|hCoV-19/Senegal/136/2020|EPI ISL 418216|A.2|Senegal|2020-03-13	0.0005047718	Africa
Africa|hCoV-19/DRC/KN-0058/2020|EPI ISL 417438|B.1|Democratic Republic of the Congo|2020-03-17	Africa|hCoV-19/Senegal/136/2020|EPI ISL 418216|A.2|Senegal|2020-03-13	0.0004748380	Africa
Africa|hCoV-19/DRC/KN-0060/2020|EPI ISL 417440|B.1|Democratic Republic of the Congo|2020-03-17	Africa|hCoV-19/Senegal/136/2020|EPI ISL 418216|A.2|Senegal|2020-03-13	0.0005051730	Africa
Africa|hCoV-19/DRC/KN-0070/2020|EPI ISL 417441|B.1.178|Democratic Republic of the Congo|2020-03-17	Africa|hCoV-19/Senegal/136/2020|EPI ISL 418216|A.2|Senegal|2020-03-13	0.0004819537	Africa
Africa|hCoV-19/DRC/KN-0072/2020|EPI ISL 417442|B.1.178|Democratic Republic of the Congo|2020-03-18	Africa|hCoV-19/Senegal/136/2020|EPI ISL 418216|A.2|Senegal|2020-03-13	0.0004729677	Africa
Africa|hCoV-19/DRC/KN-13/2020|EPI ISL 414647|B.1|Democratic Republic of the Congo|2020-03-09	Africa|hCoV-19/Senegal/136/2020|EPI ISL 418216|A.2|Senegal|2020-03-13	0.0004857927	Africa
Africa|hCoV-19/Egypt/Army-MCL001/2020|EPI ISL 510526|B.1|Egypt|2020-06-01	Africa|hCoV-19/Senegal/136/2020|EPI ISL 418216|A.2|Senegal|2020-03-13	0.0005378421	Africa
Africa|hCoV-19/Egypt/C-CU001a-S1/2020|EPI ISL 529031|B.1.255|Egypt|2020-05-19	Africa|hCoV-19/Senegal/136/2020|EPI ISL 418216|A.2|Senegal|2020-03-13	0.0006388577	Africa
Africa|hCoV-19/Egypt/C-CU002b-S3/2020|EPI ISL 529032|B.1.1.1|Egypt|2020-06-19	Africa|hCoV-19/Senegal/136/2020|EPI ISL 418216|A.2|Senegal|2020-03-13	0.0008742879	Africa
Africa|hCoV-19/Egypt/C-VSVRI-SERVAC/2020|EPI ISL 528386|B.1.255|Egypt|2020-08-22	Africa|hCoV-19/Senegal/136/2020|EPI ISL 418216|A.2|Senegal|2020-03-13	0.0004706090	Africa
Africa|hCoV-19/Egypt/CUNCI-7I028/2020|EPI ISL 524426|B.1.255|Egypt|2020-07-19	Africa|hCoV-19/Senegal/136/2020|EPI ISL 418216|A.2|Senegal|2020-03-13	0.0004706090	Africa
Africa|hCoV-19/Egypt/CUNCI-HGC002/2020|EPI ISL 468045|B.1|Egypt|2020-05-02	Africa|hCoV-19/Senegal/136/2020|EPI ISL 418216|A.2|Senegal|2020-03-13	0.0004373777	Africa
Africa|hCoV-19/Egypt/CUNCI-HGC004/2020|EPI ISL 468048|B.1|Egypt|2020-05-02	Africa|hCoV-19/Senegal/136/2020|EPI ISL 418216|A.2|Senegal|2020-03-13	0.0004709050	Africa
Africa|hCoV-19/Egypt/CUNCI-HGC005/2020|EPI ISL 468052|B.1|Egypt|2020-05-02	Africa|hCoV-19/Senegal/136/2020|EPI ISL 418216|A.2|Senegal|2020-03-13	0.0005382277	Africa
Africa|hCoV-19/Egypt/CUNCI-HGC006/2020|EPI ISL 468050|B.1|Egypt|2020-05-02	Africa|hCoV-19/Senegal/136/2020|EPI ISL 418216|A.2|Senegal|2020-03-13	0.0005381264	Africa
Africa|hCoV-19/Egypt/CUNCI-HGC007-2/2020|EPI ISL 468054|B.1|Egypt|2020-05-02	Africa|hCoV-19/Senegal/136/2020|EPI ISL 418216|A.2|Senegal|2020-03-13	0.0005716691	Africa
Africa|hCoV-19/Egypt/CUNCI-HGC007/2020|EPI ISL 468046|B.1|Egypt|2020-05-02	Africa|hCoV-19/Senegal/136/2020|EPI ISL 418216|A.2|Senegal|2020-03-13	0.0005382169	Africa
Africa|hCoV-19/Egypt/CUNCI-HGC008/2020|EPI ISL 468044|B.1|Egypt|2020-05-02	Africa|hCoV-19/Senegal/136/2020|EPI ISL 418216|A.2|Senegal|2020-03-13	0.0005382350	Africa
Africa|hCoV-19/Egypt/CUNCI-HGC009/2020|EPI ISL 468053|B.1|Egypt|2020-05-02	Africa|hCoV-19/Senegal/136/2020|EPI ISL 418216|A.2|Senegal|2020-03-13	0.0004374366	Africa
Africa|hCoV-19/Egypt/CUNCI-HGC010/2020|EPI ISL 468055|B.1.247|Egypt|2020-05-02	Africa|hCoV-19/Senegal/136/2020|EPI ISL 418216|A.2|Senegal|2020-03-13	0.0007064784	Africa
Africa|hCoV-19/Egypt/CUNCI-HGC011/2020|EPI ISL 468059|B.1|Egypt|2020-05-02	Africa|hCoV-19/Senegal/136/2020|EPI ISL 418216|A.2|Senegal|2020-03-13	0.0005382658	Africa
Africa|hCoV-19/Egypt/CUNCI-HGC012/2020|EPI ISL 468051|B.1.255|Egypt|2020-05-02	Africa|hCoV-19/Senegal/136/2020|EPI ISL 418216|A.2|Senegal|2020-03-13	0.0006728482	Africa
Africa|hCoV-19/Egypt/CUNCI-HGC013/2020|EPI ISL 468047|B.1.201|Egypt|2020-05-02	Africa|hCoV-19/Senegal/136/2020|EPI ISL 418216|A.2|Senegal|2020-03-13	0.0006055449	Africa
Africa|hCoV-19/Egypt/CUNCI-HGC014/2020|EPI ISL 468060|B.1.5|Egypt|2020-05-02	Africa|hCoV-19/Senegal/136/2020|EPI ISL 418216|A.2|Senegal|2020-03-13	0.0004036844	Africa
Africa|hCoV-19/Egypt/CUNCI-HGC015/2020|EPI ISL 468056|B.1|Egypt|2020-05-02	Africa|hCoV-19/Senegal/136/2020|EPI ISL 418216|A.2|Senegal|2020-03-13	0.0003700241	Africa
Africa|hCoV-19/Egypt/CUNCI-HGC016/2020|EPI ISL 468058|B.1|Egypt|2020-05-02	Africa|hCoV-19/Senegal/136/2020|EPI ISL 418216|A.2|Senegal|2020-03-13	0.0005392870	Africa
Africa|hCoV-19/Egypt/CUNCI-HGC021/2020|EPI ISL 468061|B.1|Egypt|2020-05-02	Africa|hCoV-19/Senegal/136/2020|EPI ISL 418216|A.2|Senegal|2020-03-13	0.0005390200	Africa
Africa|hCoV-19/Egypt/CUNCI-HGC023/2020|EPI ISL 468057|B.1.5|Egypt|2020-05-02	Africa|hCoV-19/Senegal/136/2020|EPI ISL 418216|A.2|Senegal|2020-03-13	0.0004373733	Africa
Africa|hCoV-19/Egypt/CUNCI-HGC028/2020|EPI ISL 468062|B.1|Egypt|2020-05-02	Africa|hCoV-19/Senegal/136/2020|EPI ISL 418216|A.2|Senegal|2020-03-13	0.0004043452	Africa
Africa|hCoV-19/Egypt/CUNCI-HGC3I011/2020|EPI ISL 479697|B.1|Egypt|2020-06-02	Africa|hCoV-19/Senegal/136/2020|EPI ISL 418216|A.2|Senegal|2020-03-13	0.0005378677	Africa
Africa|hCoV-19/Egypt/CUNCI-HGC3I012/2020|EPI ISL 479693|B.1.255|Egypt|2020-06-02	Africa|hCoV-19/Senegal/136/2020|EPI ISL 418216|A.2|Senegal|2020-03-13	0.0006723507	Africa
Africa|hCoV-19/Egypt/CUNCI-HGC3I013/2020|EPI ISL 479694|B.1.201|Egypt|2020-06-02	Africa|hCoV-19/Senegal/136/2020|EPI ISL 418216|A.2|Senegal|2020-03-13	0.0006050972	Africa
Africa|hCoV-19/Egypt/CUNCI-HGC3I014/2020|EPI ISL 479696|B.1.5|Egypt|2020-06-02	Africa|hCoV-19/Senegal/136/2020|EPI ISL 418216|A.2|Senegal|2020-03-13	0.0004033724	Africa
Africa|hCoV-19/Egypt/CUNCI-HGC3I02/2020|EPI ISL 479686|B.1|Egypt|2020-06-02	Africa|hCoV-19/Senegal/136/2020|EPI ISL 418216|A.2|Senegal|2020-03-13	0.0003697666	Africa
Africa|hCoV-19/Egypt/CUNCI-HGC3I023/2020|EPI ISL 479695|B.1.5|Egypt|2020-06-02	Africa|hCoV-19/Senegal/136/2020|EPI ISL 418216|A.2|Senegal|2020-03-13	0.0004370499	Africa
Africa|hCoV-19/Egypt/CUNCI-HGC3I025/2020|EPI ISL 479691|B.1|Egypt|2020-06-02	Africa|hCoV-19/Senegal/136/2020|EPI ISL 418216|A.2|Senegal|2020-03-13	0.0005042899	Africa
Africa|hCoV-19/Egypt/CUNCI-HGC3I03/2020|EPI ISL 479687|B.1|Egypt|2020-06-02	Africa|hCoV-19/Senegal/136/2020|EPI ISL 418216|A.2|Senegal|2020-03-13	0.0005378190	Africa
Africa|hCoV-19/Egypt/CUNCI-HGC3I05/2020|EPI ISL 479690|B.1|Egypt|2020-06-02	Africa|hCoV-19/Senegal/136/2020|EPI ISL 418216|A.2|Senegal|2020-03-13	0.0005378298	Africa
Africa|hCoV-19/Egypt/CUNCI-HGC3I06/2020|EPI ISL 479688|B.1|Egypt|2020-06-02	Africa|hCoV-19/Senegal/136/2020|EPI ISL 418216|A.2|Senegal|2020-03-13	0.0005378371	Africa
Africa|hCoV-19/Egypt/CUNCI-HGC3I08/2020|EPI ISL 479698|B.1|Egypt|2020-06-02	Africa|hCoV-19/Senegal/136/2020|EPI ISL 418216|A.2|Senegal|2020-03-13	0.0005378371	Africa
Africa|hCoV-19/Egypt/CUNCI-HGC3I09/2020|EPI ISL 479692|B.1|Egypt|2020-06-02	Africa|hCoV-19/Senegal/136/2020|EPI ISL 418216|A.2|Senegal|2020-03-13	0.0004371130	Africa
Africa|hCoV-19/Egypt/CUNCI-HGC4I003/2020|EPI ISL 479699|B.1.1.247|Egypt|2020-06-02	Africa|hCoV-19/Senegal/136/2020|EPI ISL 418216|A.2|Senegal|2020-03-13	0.0007397720	Africa
Africa|hCoV-19/Egypt/CUNCI-HGC4I004/2020|EPI ISL 479700|B.1.1.296|Egypt|2020-06-02	Africa|hCoV-19/Senegal/136/2020|EPI ISL 418216|A.2|Senegal|2020-03-13	0.0006387910	Africa
Africa|hCoV-19/Egypt/CUNCI-HGC4I015/2020|EPI ISL 479728|B.1.1.123|Egypt|2020-06-02	Africa|hCoV-19/Senegal/136/2020|EPI ISL 418216|A.2|Senegal|2020-03-13	0.0006725515	Africa
Africa|hCoV-19/Egypt/CUNCI-HGC4I022/2020|EPI ISL 479705|B.1.1|Egypt|2020-06-02	Africa|hCoV-19/Senegal/136/2020|EPI ISL 418216|A.2|Senegal|2020-03-13	0.0007734137	Africa
Africa|hCoV-19/Egypt/CUNCI-HGC4I023/2020|EPI ISL 479729|B.1.1.247|Egypt|2020-06-02	Africa|hCoV-19/Senegal/136/2020|EPI ISL 418216|A.2|Senegal|2020-03-13	0.0006053209	Africa
Africa|hCoV-19/Egypt/CUNCI-HGC4I025/2020|EPI ISL 479706|B.1.255|Egypt|2020-06-02	Africa|hCoV-19/Senegal/136/2020|EPI ISL 418216|A.2|Senegal|2020-03-13	0.0006051032	Africa
Africa|hCoV-19/Egypt/CUNCI-HGC4I026/2020|EPI ISL 479702|B.1|Egypt|2020-06-02	Africa|hCoV-19/Senegal/136/2020|EPI ISL 418216|A.2|Senegal|2020-03-13	0.0006056672	Africa
Africa|hCoV-19/Egypt/CUNCI-HGC4I029/2020|EPI ISL 479701|B.1.1.1|Egypt|2020-06-02	Africa|hCoV-19/Senegal/136/2020|EPI ISL 418216|A.2|Senegal|2020-03-13	0.0008070487	Africa
Africa|hCoV-19/Egypt/CUNCI-HGC4I030/2020|EPI ISL 479703|B.1|Egypt|2020-06-02	Africa|hCoV-19/Senegal/136/2020|EPI ISL 418216|A.2|Senegal|2020-03-13	0.0006050851	Africa
Africa|hCoV-19/Egypt/CUNCI-HGC4I031/2020|EPI ISL 479707|B.1.1.1|Egypt|2020-06-02	Africa|hCoV-19/Senegal/136/2020|EPI ISL 418216|A.2|Senegal|2020-03-13	0.0008070296	Africa
Africa|hCoV-19/Egypt/CUNCI-HGC4I032/2020|EPI ISL 479709|B.1.1|Egypt|2020-06-02	Africa|hCoV-19/Senegal/136/2020|EPI ISL 418216|A.2|Senegal|2020-03-13	0.0006393497	Africa
Africa|hCoV-19/Egypt/CUNCI-HGC4I033/2020|EPI ISL 479704|B.1|Egypt|2020-06-02	Africa|hCoV-19/Senegal/136/2020|EPI ISL 418216|A.2|Senegal|2020-03-13	0.0003697915	Africa
Africa|hCoV-19/Egypt/CUNCI-HGC4I034/2020|EPI ISL 479708|B.1.255|Egypt|2020-06-02	Africa|hCoV-19/Senegal/136/2020|EPI ISL 418216|A.2|Senegal|2020-03-13	0.0004705615	Africa
Africa|hCoV-19/Egypt/CUNCI-HGC5I001/2020|EPI ISL 479710|B.1.1|Egypt|2020-06-02	Africa|hCoV-19/Senegal/136/2020|EPI ISL 418216|A.2|Senegal|2020-03-13	0.0005044444	Africa
Africa|hCoV-19/Egypt/CUNCI-HGC5I003/2020|EPI ISL 479711|B.1|Egypt|2020-06-02	Africa|hCoV-19/Senegal/136/2020|EPI ISL 418216|A.2|Senegal|2020-03-13	0.0005042510	Africa
Africa|hCoV-19/Egypt/CUNCI-HGC5I010/2020|EPI ISL 479730|B.1.1|Egypt|2020-06-02	Africa|hCoV-19/Senegal/136/2020|EPI ISL 418216|A.2|Senegal|2020-03-13	0.0004371674	Africa
Africa|hCoV-19/Egypt/CUNCI-HGC5I011/2020|EPI ISL 479712|B.1.1|Egypt|2020-06-02	Africa|hCoV-19/Senegal/136/2020|EPI ISL 418216|A.2|Senegal|2020-03-13	0.0005043765	Africa
Africa|hCoV-19/Egypt/CUNCI-HGC5I012/2020|EPI ISL 479713|B.1.1|Egypt|2020-06-02	Africa|hCoV-19/Senegal/136/2020|EPI ISL 418216|A.2|Senegal|2020-03-13	0.0005378679	Africa
Africa|hCoV-19/Egypt/CUNCI-HGC5I014/2020|EPI ISL 479714|B.1.255|Egypt|2020-06-02	Africa|hCoV-19/Senegal/136/2020|EPI ISL 418216|A.2|Senegal|2020-03-13	0.0006051236	Africa
Africa|hCoV-19/Egypt/CUNCI-HGC5I015/2020|EPI ISL 475722|B.1.255|Egypt|2020-05-02	Africa|hCoV-19/Senegal/136/2020|EPI ISL 418216|A.2|Senegal|2020-03-13	0.0006054084	Africa
Africa|hCoV-19/Egypt/CUNCI-HGC5I016/2020|EPI ISL 479731|B.1|Egypt|2020-06-02	Africa|hCoV-19/Senegal/136/2020|EPI ISL 418216|A.2|Senegal|2020-03-13	0.0005042629	Africa
Africa|hCoV-19/Egypt/CUNCI-HGC5I022/2020|EPI ISL 479715|B.1.1|Egypt|2020-06-02	Africa|hCoV-19/Senegal/136/2020|EPI ISL 418216|A.2|Senegal|2020-03-13	0.0005715153	Africa
Africa|hCoV-19/Egypt/CUNCI-HGC5I025/2020|EPI ISL 479716|A|Egypt|2020-06-02	Africa|hCoV-19/Senegal/136/2020|EPI ISL 418216|A.2|Senegal|2020-03-13	0.0002357386	Africa
Africa|hCoV-19/Egypt/CUNCI-HGC5I026/2020|EPI ISL 479735|B.1.5|Egypt|2020-06-02	Africa|hCoV-19/Senegal/136/2020|EPI ISL 418216|A.2|Senegal|2020-03-13	0.0005381063	Africa
Africa|hCoV-19/Egypt/CUNCI-HGC5I029/2020|EPI ISL 479734|B.1|Egypt|2020-06-02	Africa|hCoV-19/Senegal/136/2020|EPI ISL 418216|A.2|Senegal|2020-03-13	0.0004370733	Africa
Africa|hCoV-19/Egypt/CUNCI-HGC5I030/2020|EPI ISL 479721|B.1.5|Egypt|2020-06-02	Africa|hCoV-19/Senegal/136/2020|EPI ISL 418216|A.2|Senegal|2020-03-13	0.0003698002	Africa
Africa|hCoV-19/Egypt/CUNCI-HGC5I033/2020|EPI ISL 479717|B.1.5|Egypt|2020-06-02	Africa|hCoV-19/Senegal/136/2020|EPI ISL 418216|A.2|Senegal|2020-03-13	0.0004034808	Africa
Africa|hCoV-19/Egypt/CUNCI-HGC5I034/2020|EPI ISL 479720|B.1.5|Egypt|2020-06-02	Africa|hCoV-19/Senegal/136/2020|EPI ISL 418216|A.2|Senegal|2020-03-13	0.0004033492	Africa
Africa|hCoV-19/Egypt/CUNCI-HGC6I002/2020|EPI ISL 479719|B.1.1.1|Egypt|2020-06-02	Africa|hCoV-19/Senegal/136/2020|EPI ISL 418216|A.2|Senegal|2020-03-13	0.0007733541	Africa
Africa|hCoV-19/Egypt/CUNCI-HGC6I003/2020|EPI ISL 479718|B.1.5|Egypt|2020-06-02	Africa|hCoV-19/Senegal/136/2020|EPI ISL 418216|A.2|Senegal|2020-03-13	0.0004370042	Africa
Africa|hCoV-19/Egypt/CUNCI-HGC6I007/2020|EPI ISL 479722|B.1|Egypt|2020-06-02	Africa|hCoV-19/Senegal/136/2020|EPI ISL 418216|A.2|Senegal|2020-03-13	0.0004707372	Africa
Africa|hCoV-19/Egypt/CUNCI-HGC6I010/2020|EPI ISL 478672|B.1|Egypt|2020-06-02	Africa|hCoV-19/Senegal/136/2020|EPI ISL 418216|A.2|Senegal|2020-03-13	0.0005378063	Africa
Africa|hCoV-19/Egypt/CUNCI-HGC6I011/2020|EPI ISL 479727|A|Egypt|2020-06-02	Africa|hCoV-19/Senegal/136/2020|EPI ISL 418216|A.2|Senegal|2020-03-13	0.0005379074	Africa
Africa|hCoV-19/Egypt/CUNCI-HGC6I015/2020|EPI ISL 479725|B.1.1|Egypt|2020-06-02	Africa|hCoV-19/Senegal/136/2020|EPI ISL 418216|A.2|Senegal|2020-03-13	0.0006723824	Africa
Africa|hCoV-19/Egypt/CUNCI-HGC6I016/2020|EPI ISL 475723|B.1.247|Egypt|2020-06-02	Africa|hCoV-19/Senegal/136/2020|EPI ISL 418216|A.2|Senegal|2020-03-13	0.0006729387	Africa
Africa|hCoV-19/Egypt/CUNCI-HGC6I024/2020|EPI ISL 479732|B.1.1.247|Egypt|2020-06-02	Africa|hCoV-19/Senegal/136/2020|EPI ISL 418216|A.2|Senegal|2020-03-13	0.0006395155	Africa
Africa|hCoV-19/Egypt/CUNCI-HGC6I026/2020|EPI ISL 479724|B.1.1.1|Egypt|2020-06-02	Africa|hCoV-19/Senegal/136/2020|EPI ISL 418216|A.2|Senegal|2020-03-13	0.0008069943	Africa
Africa|hCoV-19/Egypt/CUNCI-HGC6I029/2020|EPI ISL 477161|B.1.255|Egypt|2020-06-02	Africa|hCoV-19/Senegal/136/2020|EPI ISL 418216|A.2|Senegal|2020-03-13	0.0005378298	Africa
Africa|hCoV-19/Egypt/CUNCI-HGC6I031/2020|EPI ISL 475724|B.1.1.1|Egypt|2020-06-02	Africa|hCoV-19/Senegal/136/2020|EPI ISL 418216|A.2|Senegal|2020-03-13	0.0007065119	Africa
Africa|hCoV-19/Egypt/CUNCI-HGC6I032/2020|EPI ISL 479733|B.1.1.1|Egypt|2020-06-02	Africa|hCoV-19/Senegal/136/2020|EPI ISL 418216|A.2|Senegal|2020-03-13	0.0007734580	Africa
Africa|hCoV-19/Egypt/CUNCI-HGC6I033/2020|EPI ISL 479723|B.1.1.1|Egypt|2020-06-02	Africa|hCoV-19/Senegal/136/2020|EPI ISL 418216|A.2|Senegal|2020-03-13	0.0007061415	Africa
Africa|hCoV-19/Egypt/CUNCI-HGC7I01/2020|EPI ISL 529141|B.1|Egypt|2020-07-19	Africa|hCoV-19/Senegal/136/2020|EPI ISL 418216|A.2|Senegal|2020-03-13	0.0006388038	Africa
Africa|hCoV-19/Egypt/CUNCI-HGC7I02/2020|EPI ISL 529142|A|Egypt|2020-07-19	Africa|hCoV-19/Senegal/136/2020|EPI ISL 418216|A.2|Senegal|2020-03-13	0.0005043119	Africa
Africa|hCoV-19/Egypt/CUNCI-HGC7I07/2020|EPI ISL 529145|B.1|Egypt|2020-07-19	Africa|hCoV-19/Senegal/136/2020|EPI ISL 418216|A.2|Senegal|2020-03-13	0.0006051846	Africa
Africa|hCoV-19/Egypt/EGY-020/2020|EPI ISL 526975|B.1|Egypt|2020-08-14	Africa|hCoV-19/Senegal/136/2020|EPI ISL 418216|A.2|Senegal|2020-03-13	0.0005378424	Africa
Africa|hCoV-19/Egypt/EGY-041/2020|EPI ISL 526997|B.1|Egypt|2020-08-22	Africa|hCoV-19/Senegal/136/2020|EPI ISL 418216|A.2|Senegal|2020-03-13	0.0005378425	Africa
Africa|hCoV-19/Egypt/EGY-S031/2020|EPI ISL 526986|B.1|Egypt|2020-08-17	Africa|hCoV-19/Senegal/136/2020|EPI ISL 418216|A.2|Senegal|2020-03-13	0.0005378425	Africa
Africa|hCoV-19/Egypt/HCoV2-Egy-002/2020|EPI ISL 510532|B.1|Egypt|2020-06-02	Africa|hCoV-19/Senegal/136/2020|EPI ISL 418216|A.2|Senegal|2020-03-13	0.0005378425	Africa
Africa|hCoV-19/Egypt/MASRI-005/2020|EPI ISL 482759|B.1|Egypt|2020-04-30	Africa|hCoV-19/Senegal/136/2020|EPI ISL 418216|A.2|Senegal|2020-03-13	0.0004705521	Africa
Africa|hCoV-19/Egypt/MASRI-007/2020|EPI ISL 482760|B.1|Egypt|2020-04-28	Africa|hCoV-19/Senegal/136/2020|EPI ISL 418216|A.2|Senegal|2020-03-13	0.0005381499	Africa
Africa|hCoV-19/Egypt/MASRI-008/2020|EPI ISL 482761|B.1|Egypt|2020-04-30	Africa|hCoV-19/Senegal/136/2020|EPI ISL 418216|A.2|Senegal|2020-03-13	0.0004733724	Africa
Africa|hCoV-19/Egypt/MASRI-009/2020|EPI ISL 483035|A|Egypt|2020-04-30	Africa|hCoV-19/Senegal/136/2020|EPI ISL 418216|A.2|Senegal|2020-03-13	0.0003697306	Africa
Africa|hCoV-19/Egypt/MASRI-011/2020|EPI ISL 482762|B.1|Egypt|2020-05-05	Africa|hCoV-19/Senegal/136/2020|EPI ISL 418216|A.2|Senegal|2020-03-13	0.0005379148	Africa
Africa|hCoV-19/Egypt/MASRI-012/2020|EPI ISL 482763|B.1|Egypt|2020-05-05	Africa|hCoV-19/Senegal/136/2020|EPI ISL 418216|A.2|Senegal|2020-03-13	0.0004369324	Africa
Africa|hCoV-19/Egypt/MASRI-014/2020|EPI ISL 482765|B.1|Egypt|2020-04-30	Africa|hCoV-19/Senegal/136/2020|EPI ISL 418216|A.2|Senegal|2020-03-13	0.0006724771	Africa
Africa|hCoV-19/Egypt/MASRI-015/2020|EPI ISL 482766|B.1.36|Egypt|2020-05-11	Africa|hCoV-19/Senegal/136/2020|EPI ISL 418216|A.2|Senegal|2020-03-13	0.0007396551	Africa
Africa|hCoV-19/Egypt/MASRI-016/2020|EPI ISL 482767|B.1|Egypt|2020-05-11	Africa|hCoV-19/Senegal/136/2020|EPI ISL 418216|A.2|Senegal|2020-03-13	0.0006729295	Africa
Africa|hCoV-19/Egypt/MASRI-018/2020|EPI ISL 483036|A|Egypt|2020-05-10	Africa|hCoV-19/Senegal/136/2020|EPI ISL 418216|A.2|Senegal|2020-03-13	0.0005078109	Africa
Africa|hCoV-19/Egypt/MASRI-020/2020|EPI ISL 483037|B.1|Egypt|2020-05-13	Africa|hCoV-19/Senegal/136/2020|EPI ISL 418216|A.2|Senegal|2020-03-13	0.0007472758	Africa
Africa|hCoV-19/Egypt/MASRI-022/2020|EPI ISL 482768|B.1.255|Egypt|2020-05-13	Africa|hCoV-19/Senegal/136/2020|EPI ISL 418216|A.2|Senegal|2020-03-13	0.0006734320	Africa
Africa|hCoV-19/Egypt/MASRI-023/2020|EPI ISL 482769|B.1|Egypt|2020-05-11	Africa|hCoV-19/Senegal/136/2020|EPI ISL 418216|A.2|Senegal|2020-03-13	0.0004710886	Africa
Africa|hCoV-19/Egypt/MASRI-024/2020|EPI ISL 482770|B.1|Egypt|2020-05-11	Africa|hCoV-19/Senegal/136/2020|EPI ISL 418216|A.2|Senegal|2020-03-13	0.0005378244	Africa
Africa|hCoV-19/Egypt/MASRI-025/2020|EPI ISL 482771|B.1|Egypt|2020-05-10	Africa|hCoV-19/Senegal/136/2020|EPI ISL 418216|A.2|Senegal|2020-03-13	0.0006726647	Africa
Africa|hCoV-19/Egypt/MASRI-026/2020|EPI ISL 482772|B.1|Egypt|2020-05-10	Africa|hCoV-19/Senegal/136/2020|EPI ISL 418216|A.2|Senegal|2020-03-13	0.0006051906	Africa
Africa|hCoV-19/Egypt/MASRI-027/2020|EPI ISL 482773|B.1.1.123|Egypt|2020-05-08	Africa|hCoV-19/Senegal/136/2020|EPI ISL 418216|A.2|Senegal|2020-03-13	0.0006063955	Africa
Africa|hCoV-19/Egypt/MASRI-028/2020|EPI ISL 483038|B.1|Egypt|2020-05-13	Africa|hCoV-19/Senegal/136/2020|EPI ISL 418216|A.2|Senegal|2020-03-13	0.0006050912	Africa
Africa|hCoV-19/Egypt/MASRI-029/2020|EPI ISL 482774|B.1|Egypt|2020-05-13	Africa|hCoV-19/Senegal/136/2020|EPI ISL 418216|A.2|Senegal|2020-03-13	0.0005378425	Africa
Africa|hCoV-19/Egypt/MASRI-10/2020|EPI ISL 475752|B.1.255|Egypt|2020-05	Africa|hCoV-19/Senegal/136/2020|EPI ISL 418216|A.2|Senegal|2020-03-13	0.0006389112	Africa
Africa|hCoV-19/Egypt/MASRI-11/2020|EPI ISL 475753|B.1.36|Egypt|2020-05	Africa|hCoV-19/Senegal/136/2020|EPI ISL 418216|A.2|Senegal|2020-03-13	0.0007732837	Africa
Africa|hCoV-19/Egypt/MASRI-14/2020|EPI ISL 475749|B.1|Egypt|2020-05	Africa|hCoV-19/Senegal/136/2020|EPI ISL 418216|A.2|Senegal|2020-03-13	0.0005042171	Africa
Africa|hCoV-19/Egypt/MASRI-15/2020|EPI ISL 475750|B.1.1|Egypt|2020-05	Africa|hCoV-19/Senegal/136/2020|EPI ISL 418216|A.2|Senegal|2020-03-13	0.0008460346	Africa
Africa|hCoV-19/Egypt/MASRI-2/2020|EPI ISL 475745|B.1|Egypt|2020-05	Africa|hCoV-19/Senegal/136/2020|EPI ISL 418216|A.2|Senegal|2020-03-13	0.0005378062	Africa
Africa|hCoV-19/Egypt/MASRI-3/2020|EPI ISL 475746|A|Egypt|2020-05	Africa|hCoV-19/Senegal/136/2020|EPI ISL 418216|A.2|Senegal|2020-03-13	0.0004033763	Africa
Africa|hCoV-19/Egypt/MASRI-6/2020|EPI ISL 475747|B.1.255|Egypt|2020-05	Africa|hCoV-19/Senegal/136/2020|EPI ISL 418216|A.2|Senegal|2020-03-13	0.0005378063	Africa
Africa|hCoV-19/Egypt/MASRI-9/2020|EPI ISL 475751|B.1.1.1|Egypt|2020-05	Africa|hCoV-19/Senegal/136/2020|EPI ISL 418216|A.2|Senegal|2020-03-13	0.0009081986	Africa
Africa|hCoV-19/Egypt/NRC-01/2020|EPI ISL 430820|B.1|Egypt|2020-03-18	Africa|hCoV-19/Senegal/136/2020|EPI ISL 418216|A.2|Senegal|2020-03-13	0.0005062316	Africa
Africa|hCoV-19/Egypt/NRC-03/2020|EPI ISL 430819|B.1.246|Egypt|2020-03-18	Africa|hCoV-19/Senegal/136/2020|EPI ISL 418216|A.2|Senegal|2020-03-13	0.0005396252	Africa
Africa|hCoV-19/Gabon/ITM-K011/2020|EPI ISL 539573|A|Gabon|2020-03-22	Africa|hCoV-19/Senegal/136/2020|EPI ISL 418216|A.2|Senegal|2020-03-13	0.0003361040	Africa
Africa|hCoV-19/Gabon/ITM-K023/2020|EPI ISL 539574|B.1.178|Gabon|2020-03-27	Africa|hCoV-19/Senegal/136/2020|EPI ISL 418216|A.2|Senegal|2020-03-13	0.0005041732	Africa
Africa|hCoV-19/Gabon/ITM-K027/2020|EPI ISL 539575|A|Gabon|2020-03-27	Africa|hCoV-19/Senegal/136/2020|EPI ISL 418216|A.2|Senegal|2020-03-13	0.0003360961	Africa
Africa|hCoV-19/Gabon/ITM-K028/2020|EPI ISL 539576|B.1.292|Gabon|2020-03-27	Africa|hCoV-19/Senegal/136/2020|EPI ISL 418216|A.2|Senegal|2020-03-13	0.0005041832	Africa
Africa|hCoV-19/Gambia/0214/2020|EPI ISL 471158|B.1|Gambia|2020-03-29	Africa|hCoV-19/Senegal/136/2020|EPI ISL 418216|A.2|Senegal|2020-03-13	0.0006735479	Africa
Africa|hCoV-19/Gambia/0268/2020|EPI ISL 471159|B.1.1|Gambia|2020-03-21	Africa|hCoV-19/Senegal/136/2020|EPI ISL 418216|A.2|Senegal|2020-03-13	0.0005430569	Africa
Africa|hCoV-19/Gambia/0278/2020|EPI ISL 471160|B.1.1|Gambia|2020-03-20	Africa|hCoV-19/Senegal/136/2020|EPI ISL 418216|A.2|Senegal|2020-03-13	0.0005438504	Africa
Africa|hCoV-19/Gambia/0528/2020|EPI ISL 471161|B.1.1.293|Gambia|2020-04-30	Africa|hCoV-19/Senegal/136/2020|EPI ISL 418216|A.2|Senegal|2020-03-13	0.0005860990	Africa
Africa|hCoV-19/Gambia/0531/2020|EPI ISL 471162|B.1.1.293|Gambia|2020-04-30	Africa|hCoV-19/Senegal/136/2020|EPI ISL 418216|A.2|Senegal|2020-03-13	0.0005861396	Africa
Africa|hCoV-19/Gambia/0536/2020|EPI ISL 471163|B.1.1.293|Gambia|2020-04-30	Africa|hCoV-19/Senegal/136/2020|EPI ISL 418216|A.2|Senegal|2020-03-13	0.0005714826	Africa
Africa|hCoV-19/Gambia/0547/2020|EPI ISL 471164|B.1.1.293|Gambia|2020-04-30	Africa|hCoV-19/Senegal/136/2020|EPI ISL 418216|A.2|Senegal|2020-03-13	0.0005723868	Africa
Africa|hCoV-19/Gambia/0548/2020|EPI ISL 471165|B.1.5|Gambia|2020-04-30	Africa|hCoV-19/Senegal/136/2020|EPI ISL 418216|A.2|Senegal|2020-03-13	0.0003826355	Africa
Africa|hCoV-19/Gambia/1090/2020|EPI ISL 471166|B.1.1|Gambia|2020-05-04	Africa|hCoV-19/Senegal/136/2020|EPI ISL 418216|A.2|Senegal|2020-03-13	0.0006100322	Africa
Africa|hCoV-19/Gambia/1094/2020|EPI ISL 471167|B.1.1.293|Gambia|2020-05-04	Africa|hCoV-19/Senegal/136/2020|EPI ISL 418216|A.2|Senegal|2020-03-13	0.0005714826	Africa
Africa|hCoV-19/Gambia/1251/2020|EPI ISL 471168|B.1.1.293|Gambia|2020-05-07	Africa|hCoV-19/Senegal/136/2020|EPI ISL 418216|A.2|Senegal|2020-03-13	0.0005860992	Africa
Africa|hCoV-19/Gambia/1264/2020|EPI ISL 471169|B.1.1|Gambia|2020-05-07	Africa|hCoV-19/Senegal/136/2020|EPI ISL 418216|A.2|Senegal|2020-03-13	0.0005423208	Africa
Africa|hCoV-19/Gambia/1271/2020|EPI ISL 471170|B.1.1|Gambia|2020-05-07	Africa|hCoV-19/Senegal/136/2020|EPI ISL 418216|A.2|Senegal|2020-03-13	0.0005430200	Africa
Africa|hCoV-19/Gambia/1277/2020|EPI ISL 471171|B.1.1.293|Gambia|2020-05-07	Africa|hCoV-19/Senegal/136/2020|EPI ISL 418216|A.2|Senegal|2020-03-13	0.0005714826	Africa
Africa|hCoV-19/Gambia/3668/2020|EPI ISL 560992|B.1.5.12|Gambia|2020-07-30	Africa|hCoV-19/Senegal/136/2020|EPI ISL 418216|A.2|Senegal|2020-03-13	0.0006773388	Africa
Africa|hCoV-19/Gambia/3670/2020|EPI ISL 560993|B.1.5.12|Gambia|2020-07-30	Africa|hCoV-19/Senegal/136/2020|EPI ISL 418216|A.2|Senegal|2020-03-13	0.0006828884	Africa
Africa|hCoV-19/Gambia/3671/2020|EPI ISL 560994|B.1.1.293|Gambia|2020-07-30	Africa|hCoV-19/Senegal/136/2020|EPI ISL 418216|A.2|Senegal|2020-03-13	0.0005418305	Africa
Africa|hCoV-19/Gambia/3673/2020|EPI ISL 560995|B.1.5|Gambia|2020-07-30	Africa|hCoV-19/Senegal/136/2020|EPI ISL 418216|A.2|Senegal|2020-03-13	0.0005419331	Africa
Africa|hCoV-19/Gambia/3676/2020|EPI ISL 560996|B.1.5|Gambia|2020-07-30	Africa|hCoV-19/Senegal/136/2020|EPI ISL 418216|A.2|Senegal|2020-03-13	0.0004481719	Africa
Africa|hCoV-19/Gambia/3678/2020|EPI ISL 560997|B.1.292|Gambia|2020-07-30	Africa|hCoV-19/Senegal/136/2020|EPI ISL 418216|A.2|Senegal|2020-03-13	0.0005378244	Africa
Africa|hCoV-19/Gambia/3679/2020|EPI ISL 560998|B.1.5.12|Gambia|2020-07-30	Africa|hCoV-19/Senegal/136/2020|EPI ISL 418216|A.2|Senegal|2020-03-13	0.0006146265	Africa
Africa|hCoV-19/Gambia/3680/2020|EPI ISL 560999|B.1.5|Gambia|2020-07-30	Africa|hCoV-19/Senegal/136/2020|EPI ISL 418216|A.2|Senegal|2020-03-13	0.0004483419	Africa
Africa|hCoV-19/Gambia/3683/2020|EPI ISL 561000|B.1.292|Gambia|2020-07-30	Africa|hCoV-19/Senegal/136/2020|EPI ISL 418216|A.2|Senegal|2020-03-13	0.0005714498	Africa
Africa|hCoV-19/Gambia/3703/2020|EPI ISL 561001|B.1.5.12|Gambia|2020-07-30	Africa|hCoV-19/Senegal/136/2020|EPI ISL 418216|A.2|Senegal|2020-03-13	0.0006050911	Africa
Africa|hCoV-19/Gambia/3717/2020|EPI ISL 561002|B.1.5|Gambia|2020-07-30	Africa|hCoV-19/Senegal/136/2020|EPI ISL 418216|A.2|Senegal|2020-03-13	0.0004780054	Africa
Africa|hCoV-19/Gambia/3724/2020|EPI ISL 561003|B.1.5.12|Gambia|2020-07-30	Africa|hCoV-19/Senegal/136/2020|EPI ISL 418216|A.2|Senegal|2020-03-13	0.0006050911	Africa
Africa|hCoV-19/Gambia/3725/2020|EPI ISL 561004|B.1.1.293|Gambia|2020-07-30	Africa|hCoV-19/Senegal/136/2020|EPI ISL 418216|A.2|Senegal|2020-03-13	0.0007060536	Africa
Africa|hCoV-19/Gambia/3728/2020|EPI ISL 561005|B.1.5|Gambia|2020-07-30	Africa|hCoV-19/Senegal/136/2020|EPI ISL 418216|A.2|Senegal|2020-03-13	0.0004222908	Africa
Africa|hCoV-19/Gambia/3729/2020|EPI ISL 561006|B.1.5.12|Gambia|2020-07-30	Africa|hCoV-19/Senegal/136/2020|EPI ISL 418216|A.2|Senegal|2020-03-13	0.0005378190	Africa
Africa|hCoV-19/Gambia/3732/2020|EPI ISL 561007|B.1.5|Gambia|2020-07-30	Africa|hCoV-19/Senegal/136/2020|EPI ISL 418216|A.2|Senegal|2020-03-13	0.0004783483	Africa
Africa|hCoV-19/Gambia/3735/2020|EPI ISL 561008|B.1.5|Gambia|2020-07-30	Africa|hCoV-19/Senegal/136/2020|EPI ISL 418216|A.2|Senegal|2020-03-13	0.0004136600	Africa
Africa|hCoV-19/Gambia/3737/2020|EPI ISL 561009|B.1.1.293|Gambia|2020-07-30	Africa|hCoV-19/Senegal/136/2020|EPI ISL 418216|A.2|Senegal|2020-03-13	0.0006054024	Africa
Africa|hCoV-19/Gambia/3741/2020|EPI ISL 561010|B.1.5.12|Gambia|2020-07-30	Africa|hCoV-19/Senegal/136/2020|EPI ISL 418216|A.2|Senegal|2020-03-13	0.0005462583	Africa
Africa|hCoV-19/Gambia/3743/2020|EPI ISL 561011|B.1.5.12|Gambia|2020-07-30	Africa|hCoV-19/Senegal/136/2020|EPI ISL 418216|A.2|Senegal|2020-03-13	0.0006723756	Africa
Africa|hCoV-19/Gambia/3749/2020|EPI ISL 561012|B.1.5.12|Gambia|2020-07-30	Africa|hCoV-19/Senegal/136/2020|EPI ISL 418216|A.2|Senegal|2020-03-13	0.0006050708	Africa
Africa|hCoV-19/Gambia/3761/2020|EPI ISL 561013|B.1.5.12|Gambia|2020-07-30	Africa|hCoV-19/Senegal/136/2020|EPI ISL 418216|A.2|Senegal|2020-03-13	0.0006050708	Africa
Africa|hCoV-19/Gambia/3772/2020|EPI ISL 561025|B.1.5|Gambia|2020-07-30	Africa|hCoV-19/Senegal/136/2020|EPI ISL 418216|A.2|Senegal|2020-03-13	0.0004530914	Africa
Africa|hCoV-19/Gambia/GC19-015/2020|EPI ISL 428855|B.1.1.8|Gambia|2020-03-17	Africa|hCoV-19/Senegal/136/2020|EPI ISL 418216|A.2|Senegal|2020-03-13	0.0005714577	Africa
Africa|hCoV-19/Gambia/GC19-026/2020|EPI ISL 428856|B.6|Gambia|2020-03-21	Africa|hCoV-19/Senegal/136/2020|EPI ISL 418216|A.2|Senegal|2020-03-13	0.0004369499	Africa
Africa|hCoV-19/Gambia/GC19-029/2020|EPI ISL 428857|B.1|Gambia|2020-04-20	Africa|hCoV-19/Senegal/136/2020|EPI ISL 418216|A.2|Senegal|2020-03-13	0.0005042052	Africa
Africa|hCoV-19/Gambia/GC19-0479/2020|EPI ISL 561015|B.1.1.293|Gambia|2020-04-29	Africa|hCoV-19/Senegal/136/2020|EPI ISL 418216|A.2|Senegal|2020-03-13	0.0005621848	Africa
Africa|hCoV-19/Gambia/GC19-0544/2020|EPI ISL 561016|B.1.5|Gambia|2020-05-01	Africa|hCoV-19/Senegal/136/2020|EPI ISL 418216|A.2|Senegal|2020-03-13	0.0004197505	Africa
Africa|hCoV-19/Gambia/GC19-1385/2020|EPI ISL 561018|B.1.5|Gambia|2020-05-12	Africa|hCoV-19/Senegal/136/2020|EPI ISL 418216|A.2|Senegal|2020-03-13	0.0004243358	Africa
Africa|hCoV-19/Gambia/GC19-1503/2020|EPI ISL 561021|B.1.1|Gambia|2020-05-14	Africa|hCoV-19/Senegal/136/2020|EPI ISL 418216|A.2|Senegal|2020-03-13	0.0006387404	Africa
Africa|hCoV-19/Gambia/GC19-1527/2020|EPI ISL 561022|B.1.1.293|Gambia|2020-05-16	Africa|hCoV-19/Senegal/136/2020|EPI ISL 418216|A.2|Senegal|2020-03-13	0.0005715402	Africa
Africa|hCoV-19/Gambia/GC19-1533/2020|EPI ISL 561023|B.1.1.264|Gambia|2020-05-16	Africa|hCoV-19/Senegal/136/2020|EPI ISL 418216|A.2|Senegal|2020-03-13	0.0005922232	Africa
Africa|hCoV-19/Gambia/GC19-1572/2020|EPI ISL 561014|B.1.1|Gambia|2020-05-20	Africa|hCoV-19/Senegal/136/2020|EPI ISL 418216|A.2|Senegal|2020-03-13	0.0005580358	Africa
Africa|hCoV-19/Gambia/GC19-1575/2020|EPI ISL 561026|B.1.1|Gambia|2020-05-20	Africa|hCoV-19/Senegal/136/2020|EPI ISL 418216|A.2|Senegal|2020-03-13	0.0005206468	Africa
Africa|hCoV-19/Gambia/GC19-1606/2020|EPI ISL 561027|B.1.1|Gambia|2020-05-20	Africa|hCoV-19/Senegal/136/2020|EPI ISL 418216|A.2|Senegal|2020-03-13	0.0005922426	Africa
Africa|hCoV-19/Gambia/GC19-1706/2020|EPI ISL 561028|B.1.5|Gambia|2020-05-22	Africa|hCoV-19/Senegal/136/2020|EPI ISL 418216|A.2|Senegal|2020-03-13	0.0004199846	Africa
Africa|hCoV-19/Gambia/GC19-1814/2020|EPI ISL 561032|B.1.5|Gambia|2020-05-28	Africa|hCoV-19/Senegal/136/2020|EPI ISL 418216|A.2|Senegal|2020-03-13	0.0004241852	Africa
Africa|hCoV-19/Gambia/GC19-1818/2020|EPI ISL 561034|B.1.1|Gambia|2020-05-28	Africa|hCoV-19/Senegal/136/2020|EPI ISL 418216|A.2|Senegal|2020-03-13	0.0006387830	Africa
Africa|hCoV-19/Gambia/GC19-1983/2020|EPI ISL 561038|B.1.1|Gambia|2020-06-07	Africa|hCoV-19/Senegal/136/2020|EPI ISL 418216|A.2|Senegal|2020-03-13	0.0006387631	Africa
Africa|hCoV-19/Gambia/GC19-2197/2020|EPI ISL 561040|B.1.292|Gambia|2020-06-26	Africa|hCoV-19/Senegal/136/2020|EPI ISL 418216|A.2|Senegal|2020-03-13	0.0005421793	Africa
Africa|hCoV-19/Gambia/GC19-2427/2020|EPI ISL 561105|B.1.1.293|Gambia|2020-07-21	Africa|hCoV-19/Senegal/136/2020|EPI ISL 418216|A.2|Senegal|2020-03-13	0.0005715652	Africa
Africa|hCoV-19/Gambia/GC19-2443/2020|EPI ISL 561106|B.1.5|Gambia|2020-07-21	Africa|hCoV-19/Senegal/136/2020|EPI ISL 418216|A.2|Senegal|2020-03-13	0.0003889350	Africa
Africa|hCoV-19/Gambia/GC19-2450/2020|EPI ISL 561107|B.1.5.12|Gambia|2020-07-21	Africa|hCoV-19/Senegal/136/2020|EPI ISL 418216|A.2|Senegal|2020-03-13	0.0006050993	Africa
Africa|hCoV-19/Gambia/GC19-2459/2020|EPI ISL 561108|B.1.1.293|Gambia|2020-07-21	Africa|hCoV-19/Senegal/136/2020|EPI ISL 418216|A.2|Senegal|2020-03-13	0.0005422473	Africa
Africa|hCoV-19/Gambia/GC19-2469/2020|EPI ISL 561109|B.1.5|Gambia|2020-07-21	Africa|hCoV-19/Senegal/136/2020|EPI ISL 418216|A.2|Senegal|2020-03-13	0.0004137028	Africa
Africa|hCoV-19/Gambia/GC19-2473/2020|EPI ISL 561110|B.1.5.12|Gambia|2020-07-21	Africa|hCoV-19/Senegal/136/2020|EPI ISL 418216|A.2|Senegal|2020-03-13	0.0006387568	Africa
Africa|hCoV-19/Gambia/GC19-2498/2020|EPI ISL 561111|B.1.292|Gambia|2020-07-21	Africa|hCoV-19/Senegal/136/2020|EPI ISL 418216|A.2|Senegal|2020-03-13	0.0005714308	Africa
Africa|hCoV-19/Gambia/GC19-2525/2020|EPI ISL 561113|B.1.1.293|Gambia|2020-07-21	Africa|hCoV-19/Senegal/136/2020|EPI ISL 418216|A.2|Senegal|2020-03-13	0.0006387567	Africa
Africa|hCoV-19/Gambia/GC19-2526/2020|EPI ISL 561114|B.1.5.12|Gambia|2020-07-21	Africa|hCoV-19/Senegal/136/2020|EPI ISL 418216|A.2|Senegal|2020-03-13	0.0006387695	Africa
Africa|hCoV-19/Gambia/GC19-2629/2020|EPI ISL 561123|B.1.5.12|Gambia|2020-07-21	Africa|hCoV-19/Senegal/136/2020|EPI ISL 418216|A.2|Senegal|2020-03-13	0.0006100201	Africa
Africa|hCoV-19/Gambia/GC19-2632/2020|EPI ISL 561124|B.1.5.12|Gambia|2020-07-21	Africa|hCoV-19/Senegal/136/2020|EPI ISL 418216|A.2|Senegal|2020-03-13	0.0006095657	Africa
Africa|hCoV-19/Gambia/GC19-2638/2020|EPI ISL 561126|B.1.5.12|Gambia|2020-07-21	Africa|hCoV-19/Senegal/136/2020|EPI ISL 418216|A.2|Senegal|2020-03-13	0.0005898339	Africa
Africa|hCoV-19/Gambia/GC19-2652/2020|EPI ISL 561128|B.1.5.12|Gambia|2020-07-21	Africa|hCoV-19/Senegal/136/2020|EPI ISL 418216|A.2|Senegal|2020-03-13	0.0005044441	Africa
Africa|hCoV-19/Gambia/GC19-2654/2020|EPI ISL 561130|B.1.292|Gambia|2020-07-21	Africa|hCoV-19/Senegal/136/2020|EPI ISL 418216|A.2|Senegal|2020-03-13	0.0006051175	Africa
Africa|hCoV-19/Gambia/GC19-2663/2020|EPI ISL 561133|B.1.1.293|Gambia|2020-07-21	Africa|hCoV-19/Senegal/136/2020|EPI ISL 418216|A.2|Senegal|2020-03-13	0.0006723891	Africa
Africa|hCoV-19/Gambia/GC19-2707/2020|EPI ISL 561134|B.1.1.293|Gambia|2020-07-21	Africa|hCoV-19/Senegal/136/2020|EPI ISL 418216|A.2|Senegal|2020-03-13	0.0006095985	Africa
Africa|hCoV-19/Gambia/GC19-2711/2020|EPI ISL 561135|B.1.5.12|Gambia|2020-07-21	Africa|hCoV-19/Senegal/136/2020|EPI ISL 418216|A.2|Senegal|2020-03-13	0.0005714193	Africa
Africa|hCoV-19/Gambia/GC19-2730/2020|EPI ISL 561136|B.1.5.12|Gambia|2020-07-21	Africa|hCoV-19/Senegal/136/2020|EPI ISL 418216|A.2|Senegal|2020-03-13	0.0007112631	Africa
Africa|hCoV-19/Gambia/GC19-2731/2020|EPI ISL 561137|B.1.1.293|Gambia|2020-07-21	Africa|hCoV-19/Senegal/136/2020|EPI ISL 418216|A.2|Senegal|2020-03-13	0.0006387996	Africa
Africa|hCoV-19/Gambia/GC19-2828/2020|EPI ISL 561150|B.1.361|Gambia|2020-07-24	Africa|hCoV-19/Senegal/136/2020|EPI ISL 418216|A.2|Senegal|2020-03-13	0.0005714940	Africa
Africa|hCoV-19/Gambia/GC19-2842/2020|EPI ISL 561151|B.1.1|Gambia|2020-07-24	Africa|hCoV-19/Senegal/136/2020|EPI ISL 418216|A.2|Senegal|2020-03-13	0.0007060773	Africa
Africa|hCoV-19/Gambia/GC19-2898/2020|EPI ISL 561153|B.1.5.12|Gambia|2020-07-24	Africa|hCoV-19/Senegal/136/2020|EPI ISL 418216|A.2|Senegal|2020-03-13	0.0005714577	Africa
Africa|hCoV-19/Gambia/GC19-2904/2020|EPI ISL 561154|B.1.1|Gambia|2020-07-24	Africa|hCoV-19/Senegal/136/2020|EPI ISL 418216|A.2|Senegal|2020-03-13	0.0007060535	Africa
Africa|hCoV-19/Gambia/GC19-2947/2020|EPI ISL 561155|B.1.5.12|Gambia|2020-07-24	Africa|hCoV-19/Senegal/136/2020|EPI ISL 418216|A.2|Senegal|2020-03-13	0.0006050708	Africa
Africa|hCoV-19/Gambia/GC19-2973/2020|EPI ISL 561156|B.1.1.293|Gambia|2020-07-24	Africa|hCoV-19/Senegal/136/2020|EPI ISL 418216|A.2|Senegal|2020-03-13	0.0006051115	Africa
Africa|hCoV-19/Gambia/GC19-2977/2020|EPI ISL 561157|B.1.1.293|Gambia|2020-07-24	Africa|hCoV-19/Senegal/136/2020|EPI ISL 418216|A.2|Senegal|2020-03-13	0.0006051318	Africa
Africa|hCoV-19/Gambia/GC19-2985/2020|EPI ISL 561158|B.1.5.12|Gambia|2020-07-24	Africa|hCoV-19/Senegal/136/2020|EPI ISL 418216|A.2|Senegal|2020-03-13	0.0005041732	Africa
Africa|hCoV-19/Gambia/GC19-2991/2020|EPI ISL 561159|B.1.1|Gambia|2020-07-24	Africa|hCoV-19/Senegal/136/2020|EPI ISL 418216|A.2|Senegal|2020-03-13	0.0005715460	Africa
Africa|hCoV-19/Gambia/GC19-3064/2020|EPI ISL 561160|B.1.1|Gambia|2020-07-25	Africa|hCoV-19/Senegal/136/2020|EPI ISL 418216|A.2|Senegal|2020-03-13	0.0007061010	Africa
Africa|hCoV-19/Gambia/GC19-3065/2020|EPI ISL 561161|B.1.5.12|Gambia|2020-07-25	Africa|hCoV-19/Senegal/136/2020|EPI ISL 418216|A.2|Senegal|2020-03-13	0.0006496085	Africa
Africa|hCoV-19/Gambia/GC19-3081/2020|EPI ISL 561162|B.1.1|Gambia|2020-07-25	Africa|hCoV-19/Senegal/136/2020|EPI ISL 418216|A.2|Senegal|2020-03-13	0.0007060771	Africa
Africa|hCoV-19/Gambia/GC19-3085/2020|EPI ISL 561163|B.1.1.293|Gambia|2020-07-25	Africa|hCoV-19/Senegal/136/2020|EPI ISL 418216|A.2|Senegal|2020-03-13	0.0005418909	Africa
Africa|hCoV-19/Gambia/GC19-3087/2020|EPI ISL 561041|B.1.292|Gambia|2020-07-25	Africa|hCoV-19/Senegal/136/2020|EPI ISL 418216|A.2|Senegal|2020-03-13	0.0006050564	Africa
Africa|hCoV-19/Gambia/GC19-3099/2020|EPI ISL 561164|B.1.1.242|Gambia|2020-07-25	Africa|hCoV-19/Senegal/136/2020|EPI ISL 418216|A.2|Senegal|2020-03-13	0.0006723983	Africa
Africa|hCoV-19/Gambia/GC19-3110/2020|EPI ISL 561165|B.1.1.293|Gambia|2020-07-25	Africa|hCoV-19/Senegal/136/2020|EPI ISL 418216|A.2|Senegal|2020-03-13	0.0006387631	Africa
Africa|hCoV-19/Gambia/GC19-3112/2020|EPI ISL 561166|B.1|Gambia|2020-07-25	Africa|hCoV-19/Senegal/136/2020|EPI ISL 418216|A.2|Senegal|2020-03-13	0.0006723373	Africa
Africa|hCoV-19/Gambia/GC19-3113/2020|EPI ISL 561167|B.1.1.293|Gambia|2020-07-25	Africa|hCoV-19/Senegal/136/2020|EPI ISL 418216|A.2|Senegal|2020-03-13	0.0006051115	Africa
Africa|hCoV-19/Gambia/GC19-3114/2020|EPI ISL 561168|B.1.1|Gambia|2020-07-25	Africa|hCoV-19/Senegal/136/2020|EPI ISL 418216|A.2|Senegal|2020-03-13	0.0007060536	Africa
Africa|hCoV-19/Gambia/GC19-3135/2020|EPI ISL 561169|B.1.5.12|Gambia|2020-07-27	Africa|hCoV-19/Senegal/136/2020|EPI ISL 418216|A.2|Senegal|2020-03-13	0.0005079283	Africa
Africa|hCoV-19/Gambia/GC19-3140/2020|EPI ISL 561042|B.1.5.12|Gambia|2020-07-27	Africa|hCoV-19/Senegal/136/2020|EPI ISL 418216|A.2|Senegal|2020-03-13	0.0006724183	Africa
Africa|hCoV-19/Gambia/GC19-3145/2020|EPI ISL 561170|B.1.1|Gambia|2020-07-27	Africa|hCoV-19/Senegal/136/2020|EPI ISL 418216|A.2|Senegal|2020-03-13	0.0007060773	Africa
Africa|hCoV-19/Gambia/GC19-3146/2020|EPI ISL 561171|B.1.5.12|Gambia|2020-07-27	Africa|hCoV-19/Senegal/136/2020|EPI ISL 418216|A.2|Senegal|2020-03-13	0.0005080883	Africa
Africa|hCoV-19/Gambia/GC19-3165/2020|EPI ISL 561043|B.1.1.293|Gambia|2020-07-27	Africa|hCoV-19/Senegal/136/2020|EPI ISL 418216|A.2|Senegal|2020-03-13	0.0006051115	Africa
Africa|hCoV-19/Gambia/GC19-3166/2020|EPI ISL 561044|B.1.5.12|Gambia|2020-07-27	Africa|hCoV-19/Senegal/136/2020|EPI ISL 418216|A.2|Senegal|2020-03-13	0.0005079111	Africa
Africa|hCoV-19/Gambia/GC19-3189/2020|EPI ISL 561045|B.1.5|Gambia|2020-07-27	Africa|hCoV-19/Senegal/136/2020|EPI ISL 418216|A.2|Senegal|2020-03-13	0.0004445145	Africa
Africa|hCoV-19/Gambia/GC19-3192/2020|EPI ISL 561046|B.1.5|Gambia|2020-07-27	Africa|hCoV-19/Senegal/136/2020|EPI ISL 418216|A.2|Senegal|2020-03-13	0.0004741673	Africa
Africa|hCoV-19/Gambia/GC19-3193/2020|EPI ISL 561047|B.1.5.12|Gambia|2020-07-27	Africa|hCoV-19/Senegal/136/2020|EPI ISL 418216|A.2|Senegal|2020-03-13	0.0005078939	Africa
Africa|hCoV-19/Gambia/GC19-3208/2020|EPI ISL 561048|B.1.5.12|Gambia|2020-07-27	Africa|hCoV-19/Senegal/136/2020|EPI ISL 418216|A.2|Senegal|2020-03-13	0.0005757340	Africa
Africa|hCoV-19/Gambia/GC19-3209/2020|EPI ISL 561049|B.1.5.12|Gambia|2020-07-27	Africa|hCoV-19/Senegal/136/2020|EPI ISL 418216|A.2|Senegal|2020-03-13	0.0004740889	Africa
Africa|hCoV-19/Gambia/GC19-3210/2020|EPI ISL 561050|B.1.5.12|Gambia|2020-07-27	Africa|hCoV-19/Senegal/136/2020|EPI ISL 418216|A.2|Senegal|2020-03-13	0.0004857252	Africa
Africa|hCoV-19/Gambia/GC19-3214/2020|EPI ISL 561051|B.1.1.293|Gambia|2020-07-27	Africa|hCoV-19/Senegal/136/2020|EPI ISL 418216|A.2|Senegal|2020-03-13	0.0005080122	Africa
Africa|hCoV-19/Gambia/GC19-3219/2020|EPI ISL 561052|B.1.5.12|Gambia|2020-07-27	Africa|hCoV-19/Senegal/136/2020|EPI ISL 418216|A.2|Senegal|2020-03-13	0.0005042408	Africa
Africa|hCoV-19/Gambia/GC19-3246/2020|EPI ISL 561053|B.1.5.12|Gambia|2020-07-27	Africa|hCoV-19/Senegal/136/2020|EPI ISL 418216|A.2|Senegal|2020-03-13	0.0005079557	Africa
Africa|hCoV-19/Gambia/GC19-3255/2020|EPI ISL 561054|B.1.177|Gambia|2020-07-27	Africa|hCoV-19/Senegal/136/2020|EPI ISL 418216|A.2|Senegal|2020-03-13	0.0004402805	Africa
Africa|hCoV-19/Gambia/GC19-3266/2020|EPI ISL 561055|B.1.5|Gambia|2020-07-27	Africa|hCoV-19/Senegal/136/2020|EPI ISL 418216|A.2|Senegal|2020-03-13	0.0004063632	Africa
Africa|hCoV-19/Gambia/GC19-3267/2020|EPI ISL 561056|B.1.5.12|Gambia|2020-07-27	Africa|hCoV-19/Senegal/136/2020|EPI ISL 418216|A.2|Senegal|2020-03-13	0.0004402209	Africa
Africa|hCoV-19/Gambia/GC19-3278/2020|EPI ISL 561058|B.1.5.12|Gambia|2020-07-27	Africa|hCoV-19/Senegal/136/2020|EPI ISL 418216|A.2|Senegal|2020-03-13	0.0004740295	Africa
Africa|hCoV-19/Gambia/GC19-3301/2020|EPI ISL 561059|B.1.5.12|Gambia|2020-07-27	Africa|hCoV-19/Senegal/136/2020|EPI ISL 418216|A.2|Senegal|2020-03-13	0.0004740776	Africa
Africa|hCoV-19/Gambia/GC19-3317/2020|EPI ISL 561060|B.1.5|Gambia|2020-07-27	Africa|hCoV-19/Senegal/136/2020|EPI ISL 418216|A.2|Senegal|2020-03-13	0.0004707150	Africa
Africa|hCoV-19/Gambia/GC19-3323/2020|EPI ISL 561061|B.1.5|Gambia|2020-07-27	Africa|hCoV-19/Senegal/136/2020|EPI ISL 418216|A.2|Senegal|2020-03-13	0.0004402998	Africa
Africa|hCoV-19/Gambia/GC19-3358/2020|EPI ISL 561062|B.1.1.293|Gambia|2020-07-27	Africa|hCoV-19/Senegal/136/2020|EPI ISL 418216|A.2|Senegal|2020-03-13	0.0007060534	Africa
Africa|hCoV-19/Gambia/GC19-3365/2020|EPI ISL 561063|B.1.5.12|Gambia|2020-07-27	Africa|hCoV-19/Senegal/136/2020|EPI ISL 418216|A.2|Senegal|2020-03-13	0.0005418250	Africa
Africa|hCoV-19/Gambia/GC19-3373/2020|EPI ISL 561064|B.1.5|Gambia|2020-07-27	Africa|hCoV-19/Senegal/136/2020|EPI ISL 418216|A.2|Senegal|2020-03-13	0.0004063632	Africa
Africa|hCoV-19/Gambia/GC19-3374/2020|EPI ISL 561065|B.1.5.12|Gambia|2020-07-27	Africa|hCoV-19/Senegal/136/2020|EPI ISL 418216|A.2|Senegal|2020-03-13	0.0005079111	Africa
Africa|hCoV-19/Gambia/GC19-3375/2020|EPI ISL 561066|B.1.5.12|Gambia|2020-07-27	Africa|hCoV-19/Senegal/136/2020|EPI ISL 418216|A.2|Senegal|2020-03-13	0.0004740295	Africa
Africa|hCoV-19/Gambia/GC19-3380/2020|EPI ISL 561067|B.1.5.12|Gambia|2020-07-27	Africa|hCoV-19/Senegal/136/2020|EPI ISL 418216|A.2|Senegal|2020-03-13	0.0005079455	Africa
Africa|hCoV-19/Gambia/GC19-3381/2020|EPI ISL 561068|B.1.5.12|Gambia|2020-07-27	Africa|hCoV-19/Senegal/136/2020|EPI ISL 418216|A.2|Senegal|2020-03-13	0.0006723597	Africa
Africa|hCoV-19/Gambia/GC19-3396/2020|EPI ISL 561069|B.1.5.12|Gambia|2020-07-27	Africa|hCoV-19/Senegal/136/2020|EPI ISL 418216|A.2|Senegal|2020-03-13	0.0006387289	Africa
Africa|hCoV-19/Gambia/GC19-3398/2020|EPI ISL 561070|B.1.1.242|Gambia|2020-07-27	Africa|hCoV-19/Senegal/136/2020|EPI ISL 418216|A.2|Senegal|2020-03-13	0.0007733126	Africa
Africa|hCoV-19/Gambia/GC19-3399/2020|EPI ISL 561172|B.1.5|Gambia|2020-07-27	Africa|hCoV-19/Senegal/136/2020|EPI ISL 418216|A.2|Senegal|2020-03-13	0.0005043069	Africa
Africa|hCoV-19/Gambia/GC19-3400/2020|EPI ISL 561173|B.1.5|Gambia|2020-07-27	Africa|hCoV-19/Senegal/136/2020|EPI ISL 418216|A.2|Senegal|2020-03-13	0.0005042460	Africa
Africa|hCoV-19/Gambia/GC19-3407/2020|EPI ISL 561174|B.1.1.242|Gambia|2020-07-27	Africa|hCoV-19/Senegal/136/2020|EPI ISL 418216|A.2|Senegal|2020-03-13	0.0005378987	Africa
Africa|hCoV-19/Gambia/GC19-3411/2020|EPI ISL 561175|B.1.5.12|Gambia|2020-07-27	Africa|hCoV-19/Senegal/136/2020|EPI ISL 418216|A.2|Senegal|2020-03-13	0.0005805361	Africa
Africa|hCoV-19/Gambia/GC19-3418/2020|EPI ISL 561176|B.1.1.242|Gambia|2020-07-27	Africa|hCoV-19/Senegal/136/2020|EPI ISL 418216|A.2|Senegal|2020-03-13	0.0006051258	Africa
Africa|hCoV-19/Gambia/GC19-3429/2020|EPI ISL 561178|B.1.5.12|Gambia|2020-07-27	Africa|hCoV-19/Senegal/136/2020|EPI ISL 418216|A.2|Senegal|2020-03-13	0.0005041732	Africa
Africa|hCoV-19/Gambia/GC19-3432/2020|EPI ISL 561179|B.1.5.12|Gambia|2020-07-27	Africa|hCoV-19/Senegal/136/2020|EPI ISL 418216|A.2|Senegal|2020-03-13	0.0006774349	Africa
Africa|hCoV-19/Gambia/GC19-3438/2020|EPI ISL 561180|B.1.5.12|Gambia|2020-07-27	Africa|hCoV-19/Senegal/136/2020|EPI ISL 418216|A.2|Senegal|2020-03-13	0.0006387653	Africa
Africa|hCoV-19/Gambia/GC19-3445/2020|EPI ISL 561181|B.1.5.12|Gambia|2020-07-27	Africa|hCoV-19/Senegal/136/2020|EPI ISL 418216|A.2|Senegal|2020-03-13	0.0007059920	Africa
Africa|hCoV-19/Gambia/GC19-3448/2020|EPI ISL 561183|B.1.5|Gambia|2020-07-27	Africa|hCoV-19/Senegal/136/2020|EPI ISL 418216|A.2|Senegal|2020-03-13	0.0004444690	Africa
Africa|hCoV-19/Gambia/GC19-3497/2020|EPI ISL 561184|B.1.5.12|Gambia|2020-07-27	Africa|hCoV-19/Senegal/136/2020|EPI ISL 418216|A.2|Senegal|2020-03-13	0.0006386860	Africa
Africa|hCoV-19/Gambia/GC19-3503/2020|EPI ISL 561186|B.1.5.12|Gambia|2020-07-27	Africa|hCoV-19/Senegal/136/2020|EPI ISL 418216|A.2|Senegal|2020-03-13	0.0005462639	Africa
Africa|hCoV-19/Gambia/GC19-3504/2020|EPI ISL 561187|B.1.5.12|Gambia|2020-07-27	Africa|hCoV-19/Senegal/136/2020|EPI ISL 418216|A.2|Senegal|2020-03-13	0.0006095863	Africa
Africa|hCoV-19/Gambia/GC19-3505/2020|EPI ISL 561188|B.1.5.12|Gambia|2020-07-27	Africa|hCoV-19/Senegal/136/2020|EPI ISL 418216|A.2|Senegal|2020-03-13	0.0005714654	Africa
Africa|hCoV-19/Gambia/GC19-3529/2020|EPI ISL 561191|B.1.5.12|Gambia|2020-07-27	Africa|hCoV-19/Senegal/136/2020|EPI ISL 418216|A.2|Senegal|2020-03-13	0.0006387440	Africa
Africa|hCoV-19/Gambia/GC19-3530/2020|EPI ISL 561192|B.1.5.12|Gambia|2020-07-27	Africa|hCoV-19/Senegal/136/2020|EPI ISL 418216|A.2|Senegal|2020-03-13	0.0005171376	Africa
Africa|hCoV-19/Gambia/GC19-3533/2020|EPI ISL 561193|B.1.1.293|Gambia|2020-07-27	Africa|hCoV-19/Senegal/136/2020|EPI ISL 418216|A.2|Senegal|2020-03-13	0.0006388212	Africa
Africa|hCoV-19/Gambia/GC19-3535/2020|EPI ISL 561194|B.1.1.242|Gambia|2020-07-27	Africa|hCoV-19/Senegal/136/2020|EPI ISL 418216|A.2|Senegal|2020-03-13	0.0007060632	Africa
Africa|hCoV-19/Gambia/GC19-3550/2020|EPI ISL 561195|B.1.5.12|Gambia|2020-07-27	Africa|hCoV-19/Senegal/136/2020|EPI ISL 418216|A.2|Senegal|2020-03-13	0.0006051054	Africa
Africa|hCoV-19/Gambia/GC19-3565/2020|EPI ISL 561196|B.1.5.12|Gambia|2020-07-27	Africa|hCoV-19/Senegal/136/2020|EPI ISL 418216|A.2|Senegal|2020-03-13	0.0005377956	Africa
Africa|hCoV-19/Gambia/GC19-3578/2020|EPI ISL 561197|B.1.5.12|Gambia|2020-07-27	Africa|hCoV-19/Senegal/136/2020|EPI ISL 418216|A.2|Senegal|2020-03-13	0.0005716883	Africa
Africa|hCoV-19/Gambia/GC19-3629/2020|EPI ISL 561199|B.1.5.12|Gambia|2020-07-27	Africa|hCoV-19/Senegal/136/2020|EPI ISL 418216|A.2|Senegal|2020-03-13	0.0006723891	Africa
Africa|hCoV-19/Gambia/GC19-3656/2020|EPI ISL 561201|B.1.5.12|Gambia|2020-07-27	Africa|hCoV-19/Senegal/136/2020|EPI ISL 418216|A.2|Senegal|2020-03-13	0.0005714769	Africa
Africa|hCoV-19/Gambia/GC19-3659/2020|EPI ISL 561202|B.1.1|Gambia|2020-07-27	Africa|hCoV-19/Senegal/136/2020|EPI ISL 418216|A.2|Senegal|2020-03-13	0.0005715325	Africa
Africa|hCoV-19/Gambia/GC19-3666/2020|EPI ISL 561204|B.1.5.12|Gambia|2020-07-27	Africa|hCoV-19/Senegal/136/2020|EPI ISL 418216|A.2|Senegal|2020-03-13	0.0006439451	Africa
Africa|hCoV-19/Gambia/GC19-3769/2020|EPI ISL 561072|B.1.292|Gambia|2020-07-27	Africa|hCoV-19/Senegal/136/2020|EPI ISL 418216|A.2|Senegal|2020-03-13	0.0005803894	Africa
Africa|hCoV-19/Gambia/GC19-3773/2020|EPI ISL 561073|B.1.5.12|Gambia|2020-07-27	Africa|hCoV-19/Senegal/136/2020|EPI ISL 418216|A.2|Senegal|2020-03-13	0.0006387289	Africa
Africa|hCoV-19/Gambia/GC19-3774/2020|EPI ISL 561074|B.1.5.12|Gambia|2020-07-27	Africa|hCoV-19/Senegal/136/2020|EPI ISL 418216|A.2|Senegal|2020-03-13	0.0006050994	Africa
Africa|hCoV-19/Gambia/GC19-3794/2020|EPI ISL 561078|B.1.5.12|Gambia|2020-07-27	Africa|hCoV-19/Senegal/136/2020|EPI ISL 418216|A.2|Senegal|2020-03-13	0.0006145596	Africa
Africa|hCoV-19/Gambia/GC19-3796/2020|EPI ISL 561079|B.1.5.12|Gambia|2020-07-27	Africa|hCoV-19/Senegal/136/2020|EPI ISL 418216|A.2|Senegal|2020-03-13	0.0006386987	Africa
Africa|hCoV-19/Gambia/GC19-3798/2020|EPI ISL 561080|B.1.1.242|Gambia|2020-07-27	Africa|hCoV-19/Senegal/136/2020|EPI ISL 418216|A.2|Senegal|2020-03-13	0.0007468990	Africa
Africa|hCoV-19/Gambia/GC19-3799/2020|EPI ISL 561081|B.1.1.242|Gambia|2020-07-27	Africa|hCoV-19/Senegal/136/2020|EPI ISL 418216|A.2|Senegal|2020-03-13	0.0007396433	Africa
Africa|hCoV-19/Gambia/GC19-3802/2020|EPI ISL 561082|B.1.5.12|Gambia|2020-07-27	Africa|hCoV-19/Senegal/136/2020|EPI ISL 418216|A.2|Senegal|2020-03-13	0.0006723506	Africa
Africa|hCoV-19/Gambia/GC19-3805/2020|EPI ISL 561083|B.1.5.12|Gambia|2020-07-27	Africa|hCoV-19/Senegal/136/2020|EPI ISL 418216|A.2|Senegal|2020-03-13	0.0006387138	Africa
Africa|hCoV-19/Gambia/GC19-3806/2020|EPI ISL 561084|B.1.1.293|Gambia|2020-07-27	Africa|hCoV-19/Senegal/136/2020|EPI ISL 418216|A.2|Senegal|2020-03-13	0.0006387695	Africa
Africa|hCoV-19/Gambia/GC19-3807/2020|EPI ISL 561085|B.1.1.293|Gambia|2020-07-27	Africa|hCoV-19/Senegal/136/2020|EPI ISL 418216|A.2|Senegal|2020-03-13	0.0006724544	Africa
Africa|hCoV-19/Gambia/GC19-3812/2020|EPI ISL 561086|B.1.1.293|Gambia|2020-07-27	Africa|hCoV-19/Senegal/136/2020|EPI ISL 418216|A.2|Senegal|2020-03-13	0.0007075422	Africa
Africa|hCoV-19/Gambia/GC19-3813/2020|EPI ISL 561087|B.1.1.293|Gambia|2020-07-27	Africa|hCoV-19/Senegal/136/2020|EPI ISL 418216|A.2|Senegal|2020-03-13	0.0006724318	Africa
Africa|hCoV-19/Gambia/GC19-3814/2020|EPI ISL 561088|B.1|Gambia|2020-07-27	Africa|hCoV-19/Senegal/136/2020|EPI ISL 418216|A.2|Senegal|2020-03-13	0.0007397198	Africa
Africa|hCoV-19/Gambia/GC19-3816/2020|EPI ISL 561089|B.1.1.293|Gambia|2020-07-27	Africa|hCoV-19/Senegal/136/2020|EPI ISL 418216|A.2|Senegal|2020-03-13	0.0005418543	Africa
Africa|hCoV-19/Gambia/GC19-3818/2020|EPI ISL 561090|B.1.1.293|Gambia|2020-07-27	Africa|hCoV-19/Senegal/136/2020|EPI ISL 418216|A.2|Senegal|2020-03-13	0.0007396900	Africa
Africa|hCoV-19/Gambia/GC19-3820/2020|EPI ISL 561091|B.1.1.293|Gambia|2020-07-27	Africa|hCoV-19/Senegal/136/2020|EPI ISL 418216|A.2|Senegal|2020-03-13	0.0006724318	Africa
Africa|hCoV-19/Gambia/GC19-3821/2020|EPI ISL 561092|B.1.5.12|Gambia|2020-07-27	Africa|hCoV-19/Senegal/136/2020|EPI ISL 418216|A.2|Senegal|2020-03-13	0.0005515867	Africa
Africa|hCoV-19/Gambia/GC19-3822/2020|EPI ISL 561093|B.1.5.12|Gambia|2020-07-27	Africa|hCoV-19/Senegal/136/2020|EPI ISL 418216|A.2|Senegal|2020-03-13	0.0006387289	Africa
Africa|hCoV-19/Gambia/GC19-3823/2020|EPI ISL 561094|B.1.5.12|Gambia|2020-07-27	Africa|hCoV-19/Senegal/136/2020|EPI ISL 418216|A.2|Senegal|2020-03-13	0.0006435065	Africa
Africa|hCoV-19/Gambia/GC19-3835/2020|EPI ISL 561096|B.1.1.293|Gambia|2020-07-27	Africa|hCoV-19/Senegal/136/2020|EPI ISL 418216|A.2|Senegal|2020-03-13	0.0006387909	Africa
Africa|hCoV-19/Gambia/GC19-3836/2020|EPI ISL 561097|B.1.5.12|Gambia|2020-07-27	Africa|hCoV-19/Senegal/136/2020|EPI ISL 418216|A.2|Senegal|2020-03-13	0.0006050587	Africa
Africa|hCoV-19/Gambia/GC19-3839/2020|EPI ISL 561098|B.1.5.12|Gambia|2020-07-27	Africa|hCoV-19/Senegal/136/2020|EPI ISL 418216|A.2|Senegal|2020-03-13	0.0006387289	Africa
Africa|hCoV-19/Gambia/GC19-3842/2020|EPI ISL 561099|B.1.1.293|Gambia|2020-07-27	Africa|hCoV-19/Senegal/136/2020|EPI ISL 418216|A.2|Senegal|2020-03-13	0.0007397049	Africa
Africa|hCoV-19/Gambia/GC19-3846/2020|EPI ISL 561100|B.1.1.293|Gambia|2020-07-27	Africa|hCoV-19/Senegal/136/2020|EPI ISL 418216|A.2|Senegal|2020-03-13	0.0007060677	Africa
Africa|hCoV-19/Gambia/GC19-3852/2020|EPI ISL 561101|B.1.5.12|Gambia|2020-07-27	Africa|hCoV-19/Senegal/136/2020|EPI ISL 418216|A.2|Senegal|2020-03-13	0.0006487660	Africa
Africa|hCoV-19/Gambia/GC19-3854/2020|EPI ISL 561102|B.1.1.293|Gambia|2020-07-27	Africa|hCoV-19/Senegal/136/2020|EPI ISL 418216|A.2|Senegal|2020-03-13	0.0007397049	Africa
Africa|hCoV-19/Gambia/GC192573/2020|EPI ISL 561115|B.1.5.12|Gambia|2020-07-21	Africa|hCoV-19/Senegal/136/2020|EPI ISL 418216|A.2|Senegal|2020-03-13	0.0006387567	Africa
Africa|hCoV-19/Gambia/GC192576/2020|EPI ISL 561117|B.1.5.12|Gambia|2020-07-21	Africa|hCoV-19/Senegal/136/2020|EPI ISL 418216|A.2|Senegal|2020-03-13	0.0005422419	Africa
Africa|hCoV-19/Gambia/GC192579/2020|EPI ISL 561118|B.1.5.12|Gambia|2020-07-21	Africa|hCoV-19/Senegal/136/2020|EPI ISL 418216|A.2|Senegal|2020-03-13	0.0005454206	Africa
Africa|hCoV-19/Gambia/GC192602/2020|EPI ISL 561120|B.1.1.293|Gambia|2020-07-21	Africa|hCoV-19/Senegal/136/2020|EPI ISL 418216|A.2|Senegal|2020-03-13	0.0007396902	Africa
Africa|hCoV-19/Gambia/GC192610/2020|EPI ISL 561121|B.1.1.293|Gambia|2020-07-21	Africa|hCoV-19/Senegal/136/2020|EPI ISL 418216|A.2|Senegal|2020-03-13	0.0007396901	Africa
Africa|hCoV-19/Gambia/GC192751/2020|EPI ISL 561138|B.1.5.12|Gambia|2020-07-21	Africa|hCoV-19/Senegal/136/2020|EPI ISL 418216|A.2|Senegal|2020-03-13	0.0006724025	Africa
Africa|hCoV-19/Gambia/GC192756/2020|EPI ISL 561139|B.1.5.12|Gambia|2020-07-22	Africa|hCoV-19/Senegal/136/2020|EPI ISL 418216|A.2|Senegal|2020-03-13	0.0006050994	Africa
Africa|hCoV-19/Gambia/GC192772/2020|EPI ISL 561140|B.1.1|Gambia|2020-07-22	Africa|hCoV-19/Senegal/136/2020|EPI ISL 418216|A.2|Senegal|2020-03-13	0.0007060536	Africa
Africa|hCoV-19/Gambia/GC192778/2020|EPI ISL 561141|B.1.1|Gambia|2020-07-22	Africa|hCoV-19/Senegal/136/2020|EPI ISL 418216|A.2|Senegal|2020-03-13	0.0006051582	Africa
Africa|hCoV-19/Gambia/GC192781/2020|EPI ISL 561142|B.1.5.12|Gambia|2020-07-22	Africa|hCoV-19/Senegal/136/2020|EPI ISL 418216|A.2|Senegal|2020-03-13	0.0006387289	Africa
Africa|hCoV-19/Gambia/GC192782/2020|EPI ISL 561143|B.1.5.12|Gambia|2020-07-22	Africa|hCoV-19/Senegal/136/2020|EPI ISL 418216|A.2|Senegal|2020-03-13	0.0006387440	Africa
Africa|hCoV-19/Gambia/GC192786/2020|EPI ISL 561144|B.1.1.293|Gambia|2020-07-22	Africa|hCoV-19/Senegal/136/2020|EPI ISL 418216|A.2|Senegal|2020-03-13	0.0006724025	Africa
Africa|hCoV-19/Gambia/GC192789/2020|EPI ISL 561145|B.1|Gambia|2020-07-22	Africa|hCoV-19/Senegal/136/2020|EPI ISL 418216|A.2|Senegal|2020-03-13	0.0005714443	Africa
Africa|hCoV-19/Gambia/GC192811/2020|EPI ISL 561147|B.1.5.12|Gambia|2020-07-22	Africa|hCoV-19/Senegal/136/2020|EPI ISL 418216|A.2|Senegal|2020-03-13	0.0006150214	Africa
Africa|hCoV-19/Gambia/GC192812/2020|EPI ISL 561148|B.1.1.293|Gambia|2020-07-22	Africa|hCoV-19/Senegal/136/2020|EPI ISL 418216|A.2|Senegal|2020-03-13	0.0006051114	Africa
Africa|hCoV-19/Gambia/NPHL-038/2020|EPI ISL 561205|B.1.1|Gambia|2020	Africa|hCoV-19/Senegal/136/2020|EPI ISL 418216|A.2|Senegal|2020-03-13	0.0007397076	Africa
Africa|hCoV-19/Gambia/NPHL-061/2020|EPI ISL 561206|B.1.5.12|Gambia|2020	Africa|hCoV-19/Senegal/136/2020|EPI ISL 418216|A.2|Senegal|2020-03-13	0.0007060087	Africa
Africa|hCoV-19/Gambia/NPHL-1168/2020|EPI ISL 561212|B.1.5.12|Gambia|2020-06-27	Africa|hCoV-19/Senegal/136/2020|EPI ISL 418216|A.2|Senegal|2020-03-13	0.0007060510	Africa
Africa|hCoV-19/Gambia/NPHL-1208/2020|EPI ISL 561213|B.1.5.12|Gambia|2020-06-30	Africa|hCoV-19/Senegal/136/2020|EPI ISL 418216|A.2|Senegal|2020-03-13	0.0004768917	Africa
Africa|hCoV-19/Gambia/NPHL-1209/2020|EPI ISL 561214|B.1.5.12|Gambia|2020-06-30	Africa|hCoV-19/Senegal/136/2020|EPI ISL 418216|A.2|Senegal|2020-03-13	0.0004464177	Africa
Africa|hCoV-19/Gambia/NPHL-1212/2020|EPI ISL 561215|B.1.5.12|Gambia|2020-06-30	Africa|hCoV-19/Senegal/136/2020|EPI ISL 418216|A.2|Senegal|2020-03-13	0.0005714193	Africa
Africa|hCoV-19/Gambia/NPHL-1224/2020|EPI ISL 561217|B.1.1.293|Gambia|2020-06-30	Africa|hCoV-19/Senegal/136/2020|EPI ISL 418216|A.2|Senegal|2020-03-13	0.0005621254	Africa
Africa|hCoV-19/Gambia/NPHL-1230/2020|EPI ISL 561218|B.1.5|Gambia|2020-06-30	Africa|hCoV-19/Senegal/136/2020|EPI ISL 418216|A.2|Senegal|2020-03-13	0.0004087013	Africa
Africa|hCoV-19/Gambia/NPHL-1248/2020|EPI ISL 561222|B.1.5|Gambia|2020-07-01	Africa|hCoV-19/Senegal/136/2020|EPI ISL 418216|A.2|Senegal|2020-03-13	0.0004086739	Africa
Africa|hCoV-19/Gambia/NPHL-1258/2020|EPI ISL 561223|B.1.292|Gambia|2020-07-02	Africa|hCoV-19/Senegal/136/2020|EPI ISL 418216|A.2|Senegal|2020-03-13	0.0005378061	Africa
Africa|hCoV-19/Gambia/NPHL-1422/2020|EPI ISL 561228|B.1.5|Gambia|2020-07-04	Africa|hCoV-19/Senegal/136/2020|EPI ISL 418216|A.2|Senegal|2020-03-13	0.0004241553	Africa
Africa|hCoV-19/Gambia/NPHL-1424/2020|EPI ISL 561229|B.1.292|Gambia|2020-07-04	Africa|hCoV-19/Senegal/136/2020|EPI ISL 418216|A.2|Senegal|2020-03-13	0.0005379677	Africa
Africa|hCoV-19/Gambia/NPHL-1446/2020|EPI ISL 561230|B.1.5|Gambia|2020-07-04	Africa|hCoV-19/Senegal/136/2020|EPI ISL 418216|A.2|Senegal|2020-03-13	0.0004086739	Africa
Africa|hCoV-19/Gambia/NPHL-1477/2020|EPI ISL 561231|B.1.5|Gambia|2020	Africa|hCoV-19/Senegal/136/2020|EPI ISL 418216|A.2|Senegal|2020-03-13	0.0004220383	Africa
Africa|hCoV-19/Gambia/NPHL-1514/2020|EPI ISL 561232|B.1.1|Gambia|2020	Africa|hCoV-19/Senegal/136/2020|EPI ISL 418216|A.2|Senegal|2020-03-13	0.0006387416	Africa
Africa|hCoV-19/Gambia/NPHL-1641/2020|EPI ISL 561235|B.1.292|Gambia|2020-07-31	Africa|hCoV-19/Senegal/136/2020|EPI ISL 418216|A.2|Senegal|2020-03-13	0.0005921057	Africa
Africa|hCoV-19/Gambia/NPHL-1645/2020|EPI ISL 561236|B.1.1.293|Gambia|2020-08-04	Africa|hCoV-19/Senegal/136/2020|EPI ISL 418216|A.2|Senegal|2020-03-13	0.0005748307	Africa
Africa|hCoV-19/Gambia/NPHL-1711/2020|EPI ISL 561237|B.1.1.293|Gambia|2020-08-04	Africa|hCoV-19/Senegal/136/2020|EPI ISL 418216|A.2|Senegal|2020-03-13	0.0006051115	Africa
Africa|hCoV-19/Gambia/NPHL-1746/2020|EPI ISL 561238|B.1.1|Gambia|2020-07-20	Africa|hCoV-19/Senegal/136/2020|EPI ISL 418216|A.2|Senegal|2020-03-13	0.0005379274	Africa
Africa|hCoV-19/Gambia/NPHL-1921/2020|EPI ISL 561239|B.1.1|Gambia|2020	Africa|hCoV-19/Senegal/136/2020|EPI ISL 418216|A.2|Senegal|2020-03-13	0.0007060535	Africa
Africa|hCoV-19/Gambia/NPHL-1968/2020|EPI ISL 561240|B.1.1|Gambia|2020-07-16	Africa|hCoV-19/Senegal/136/2020|EPI ISL 418216|A.2|Senegal|2020-03-13	0.0007060536	Africa
Africa|hCoV-19/Gambia/NPHL-2037/2020|EPI ISL 561241|B.1.1|Gambia|2020-07-15	Africa|hCoV-19/Senegal/136/2020|EPI ISL 418216|A.2|Senegal|2020-03-13	0.0006724410	Africa
Africa|hCoV-19/Gambia/NPHL-2268/2020|EPI ISL 561242|B.1.1|Gambia|2020	Africa|hCoV-19/Senegal/136/2020|EPI ISL 418216|A.2|Senegal|2020-03-13	0.0005054470	Africa
Africa|hCoV-19/Gambia/NPHL-2344/2020|EPI ISL 561243|B.1.292|Gambia|2020	Africa|hCoV-19/Senegal/136/2020|EPI ISL 418216|A.2|Senegal|2020-03-13	0.0006051093	Africa
Africa|hCoV-19/Gambia/NPHL-2374/2020|EPI ISL 561244|B.1.5.12|Gambia|2020	Africa|hCoV-19/Senegal/136/2020|EPI ISL 418216|A.2|Senegal|2020-03-13	0.0005714385	Africa
Africa|hCoV-19/Gambia/NPHL-242/2020|EPI ISL 561245|B.1.5|Gambia|2020	Africa|hCoV-19/Senegal/136/2020|EPI ISL 418216|A.2|Senegal|2020-03-13	0.0004033588	Africa
Africa|hCoV-19/Gambia/NPHL-243/2020|EPI ISL 561246|B.1.5|Gambia|2020	Africa|hCoV-19/Senegal/136/2020|EPI ISL 418216|A.2|Senegal|2020-03-13	0.0004808549	Africa
Africa|hCoV-19/Gambia/NPHL-244/2020|EPI ISL 561247|B.1.1.293|Gambia|2020	Africa|hCoV-19/Senegal/136/2020|EPI ISL 418216|A.2|Senegal|2020-03-13	0.0006103717	Africa
Africa|hCoV-19/Gambia/NPHL-2443/2020|EPI ISL 561248|B.1.5.12|Gambia|2020	Africa|hCoV-19/Senegal/136/2020|EPI ISL 418216|A.2|Senegal|2020-03-13	0.0005714193	Africa
Africa|hCoV-19/Gambia/NPHL-2444/2020|EPI ISL 561249|B.1.292|Gambia|2020-07-21	Africa|hCoV-19/Senegal/136/2020|EPI ISL 418216|A.2|Senegal|2020-03-13	0.0005714307	Africa
Africa|hCoV-19/Gambia/NPHL-2446/2020|EPI ISL 561250|B.1.1|Gambia|2020	Africa|hCoV-19/Senegal/136/2020|EPI ISL 418216|A.2|Senegal|2020-03-13	0.0007241398	Africa
Africa|hCoV-19/Gambia/NPHL-245/2020|EPI ISL 561251|B.1.1|Gambia|2020	Africa|hCoV-19/Senegal/136/2020|EPI ISL 418216|A.2|Senegal|2020-03-13	0.0005418800	Africa
Africa|hCoV-19/Gambia/NPHL-2457/2020|EPI ISL 561252|B.1.1|Gambia|2020-07-21	Africa|hCoV-19/Senegal/136/2020|EPI ISL 418216|A.2|Senegal|2020-03-13	0.0007241148	Africa
Africa|hCoV-19/Gambia/NPHL-2458/2020|EPI ISL 561253|B.1.292|Gambia|2020-07-21	Africa|hCoV-19/Senegal/136/2020|EPI ISL 418216|A.2|Senegal|2020-03-13	0.0005862468	Africa
Africa|hCoV-19/Gambia/NPHL-2463/2020|EPI ISL 561254|B.1.1|Gambia|2020	Africa|hCoV-19/Senegal/136/2020|EPI ISL 418216|A.2|Senegal|2020-03-13	0.0007314021	Africa
Africa|hCoV-19/Gambia/NPHL-2465/2020|EPI ISL 561255|B.1.1|Gambia|2020-07-21	Africa|hCoV-19/Senegal/136/2020|EPI ISL 418216|A.2|Senegal|2020-03-13	0.0007241649	Africa
Africa|hCoV-19/Gambia/NPHL-2469/2020|EPI ISL 561256|B.1.5.12|Gambia|2020-07-21	Africa|hCoV-19/Senegal/136/2020|EPI ISL 418216|A.2|Senegal|2020-03-13	0.0006551018	Africa
Africa|hCoV-19/Gambia/NPHL-247/2020|EPI ISL 561257|B.1.1.293|Gambia|2020	Africa|hCoV-19/Senegal/136/2020|EPI ISL 418216|A.2|Senegal|2020-03-13	0.0006387782	Africa
Africa|hCoV-19/Gambia/NPHL-2470/2020|EPI ISL 561258|B.1.1|Gambia|2020-07-21	Africa|hCoV-19/Senegal/136/2020|EPI ISL 418216|A.2|Senegal|2020-03-13	0.0007241398	Africa
Africa|hCoV-19/Gambia/NPHL-2472/2020|EPI ISL 561259|B.1.5.12|Gambia|2020-07-21	Africa|hCoV-19/Senegal/136/2020|EPI ISL 418216|A.2|Senegal|2020-03-13	0.0004481410	Africa
Africa|hCoV-19/Gambia/NPHL-2473/2020|EPI ISL 561260|B.1.5.12|Gambia|2020-07-21	Africa|hCoV-19/Senegal/136/2020|EPI ISL 418216|A.2|Senegal|2020-03-13	0.0007060607	Africa
Africa|hCoV-19/Gambia/NPHL-2478/2020|EPI ISL 561261|B.1.5.12|Gambia|2020-07-21	Africa|hCoV-19/Senegal/136/2020|EPI ISL 418216|A.2|Senegal|2020-03-13	0.0005572084	Africa
Africa|hCoV-19/Gambia/NPHL-2497/2020|EPI ISL 561262|B.1.1.242|Gambia|2020-07-21	Africa|hCoV-19/Senegal/136/2020|EPI ISL 418216|A.2|Senegal|2020-03-13	0.0006965373	Africa
Africa|hCoV-19/Gambia/NPHL-2504/2020|EPI ISL 561264|B.1.5.12|Gambia|2020-07-23	Africa|hCoV-19/Senegal/136/2020|EPI ISL 418216|A.2|Senegal|2020-03-13	0.0007182073	Africa
Africa|hCoV-19/Gambia/NPHL-2514/2020|EPI ISL 561265|B.1.5.12|Gambia|2020-07-21	Africa|hCoV-19/Senegal/136/2020|EPI ISL 418216|A.2|Senegal|2020-03-13	0.0006551085	Africa
Africa|hCoV-19/Gambia/NPHL-2521/2020|EPI ISL 561266|B.1.5.12|Gambia|2020-07-23	Africa|hCoV-19/Senegal/136/2020|EPI ISL 418216|A.2|Senegal|2020-03-13	0.0006550817	Africa
Africa|hCoV-19/Gambia/NPHL-2522/2020|EPI ISL 561267|B.1.1.293|Gambia|2020-07-22	Africa|hCoV-19/Senegal/136/2020|EPI ISL 418216|A.2|Senegal|2020-03-13	0.0006902209	Africa
Africa|hCoV-19/Gambia/NPHL-2524/2020|EPI ISL 561268|B.1.1|Gambia|2020-07-24	Africa|hCoV-19/Senegal/136/2020|EPI ISL 418216|A.2|Senegal|2020-03-13	0.0006724411	Africa
Africa|hCoV-19/Gambia/NPHL-2529/2020|EPI ISL 561269|B.1.1.293|Gambia|2020-07-21	Africa|hCoV-19/Senegal/136/2020|EPI ISL 418216|A.2|Senegal|2020-03-13	0.0006550951	Africa
Africa|hCoV-19/Gambia/NPHL-253/2020|EPI ISL 561270|B.1.1.293|Gambia|2020	Africa|hCoV-19/Senegal/136/2020|EPI ISL 418216|A.2|Senegal|2020-03-13	0.0006723891	Africa
Africa|hCoV-19/Gambia/NPHL-2537/2020|EPI ISL 561271|B.1.1|Gambia|2020	Africa|hCoV-19/Senegal/136/2020|EPI ISL 418216|A.2|Senegal|2020-03-13	0.0007512745	Africa
Africa|hCoV-19/Gambia/NPHL-2538/2020|EPI ISL 561272|B.1.5.12|Gambia|2020-07-21	Africa|hCoV-19/Senegal/136/2020|EPI ISL 418216|A.2|Senegal|2020-03-13	0.0006205758	Africa
Africa|hCoV-19/Gambia/NPHL-2550/2020|EPI ISL 561274|B.1.292|Gambia|2020-07-21	Africa|hCoV-19/Senegal/136/2020|EPI ISL 418216|A.2|Senegal|2020-03-13	0.0005515981	Africa
Africa|hCoV-19/Gambia/NPHL-2554/2020|EPI ISL 561275|B.1.5.12|Gambia|2020	Africa|hCoV-19/Senegal/136/2020|EPI ISL 418216|A.2|Senegal|2020-03-13	0.0005516248	Africa
Africa|hCoV-19/Gambia/NPHL-2555/2020|EPI ISL 561276|B.1.1|Gambia|2020-07-21	Africa|hCoV-19/Senegal/136/2020|EPI ISL 418216|A.2|Senegal|2020-03-13	0.0006967602	Africa
Africa|hCoV-19/Gambia/NPHL-256/2020|EPI ISL 561277|B.1.1.293|Gambia|2020	Africa|hCoV-19/Senegal/136/2020|EPI ISL 418216|A.2|Senegal|2020-03-13	0.0005715210	Africa
Africa|hCoV-19/Gambia/NPHL-2560/2020|EPI ISL 561278|B.1.1|Gambia|2020	Africa|hCoV-19/Senegal/136/2020|EPI ISL 418216|A.2|Senegal|2020-03-13	0.0007241148	Africa
Africa|hCoV-19/Gambia/NPHL-2567/2020|EPI ISL 561279|B.1|Gambia|2020	Africa|hCoV-19/Senegal/136/2020|EPI ISL 418216|A.2|Senegal|2020-03-13	0.0007733927	Africa
Africa|hCoV-19/Gambia/NPHL-2573/2020|EPI ISL 561280|B.1.1.293|Gambia|2020	Africa|hCoV-19/Senegal/136/2020|EPI ISL 418216|A.2|Senegal|2020-03-13	0.0005516495	Africa
Africa|hCoV-19/Gambia/NPHL-2586/2020|EPI ISL 561281|B.1.5.12|Gambia|2020-07-23	Africa|hCoV-19/Senegal/136/2020|EPI ISL 418216|A.2|Senegal|2020-03-13	0.0005570978	Africa
Africa|hCoV-19/Gambia/NPHL-2588/2020|EPI ISL 561282|B.1.1|Gambia|2020	Africa|hCoV-19/Senegal/136/2020|EPI ISL 418216|A.2|Senegal|2020-03-13	0.0007396903	Africa
Africa|hCoV-19/Gambia/NPHL-2615/2020|EPI ISL 561283|B.1.1.293|Gambia|2020-08-18	Africa|hCoV-19/Senegal/136/2020|EPI ISL 418216|A.2|Senegal|2020-03-13	0.0006723891	Africa
Africa|hCoV-19/Gambia/NPHL-2626/2020|EPI ISL 561284|B.1.1.293|Gambia|2020	Africa|hCoV-19/Senegal/136/2020|EPI ISL 418216|A.2|Senegal|2020-03-13	0.0005715268	Africa
Africa|hCoV-19/Gambia/NPHL-2640/2020|EPI ISL 561285|B.1.5.12|Gambia|2020-06-17	Africa|hCoV-19/Senegal/136/2020|EPI ISL 418216|A.2|Senegal|2020-03-13	0.0005378190	Africa
Africa|hCoV-19/Gambia/NPHL-266/2020|EPI ISL 561286|B.1.5.12|Gambia|2020	Africa|hCoV-19/Senegal/136/2020|EPI ISL 418216|A.2|Senegal|2020-03-13	0.0006206099	Africa
Africa|hCoV-19/Gambia/NPHL-2706/2020|EPI ISL 561287|B.1.292|Gambia|2020	Africa|hCoV-19/Senegal/136/2020|EPI ISL 418216|A.2|Senegal|2020-03-13	0.0006050566	Africa
Africa|hCoV-19/Gambia/NPHL-2712/2020|EPI ISL 561288|B.1.5.12|Gambia|2020-08-03	Africa|hCoV-19/Senegal/136/2020|EPI ISL 418216|A.2|Senegal|2020-03-13	0.0006387567	Africa
Africa|hCoV-19/Gambia/NPHL-2727/2020|EPI ISL 561289|B.1.5.12|Gambia|2020-08-04	Africa|hCoV-19/Senegal/136/2020|EPI ISL 418216|A.2|Senegal|2020-03-13	0.0006387289	Africa
Africa|hCoV-19/Gambia/NPHL-2729/2020|EPI ISL 561290|B.1.1|Gambia|2020-07-23	Africa|hCoV-19/Senegal/136/2020|EPI ISL 418216|A.2|Senegal|2020-03-13	0.0007060536	Africa
Africa|hCoV-19/Gambia/NPHL-2736/2020|EPI ISL 561291|B.1.1.242|Gambia|2020-07-25	Africa|hCoV-19/Senegal/136/2020|EPI ISL 418216|A.2|Senegal|2020-03-13	0.0007396754	Africa
Africa|hCoV-19/Gambia/NPHL-2759/2020|EPI ISL 561292|B.1.5.12|Gambia|2020-08-07	Africa|hCoV-19/Senegal/136/2020|EPI ISL 418216|A.2|Senegal|2020-03-13	0.0006051522	Africa
Africa|hCoV-19/Gambia/NPHL-2762/2020|EPI ISL 561293|B.1.5.12|Gambia|2020-07-25	Africa|hCoV-19/Senegal/136/2020|EPI ISL 418216|A.2|Senegal|2020-03-13	0.0006723732	Africa
Africa|hCoV-19/Gambia/NPHL-2767/2020|EPI ISL 561294|B.1.1.293|Gambia|2020-07-25	Africa|hCoV-19/Senegal/136/2020|EPI ISL 418216|A.2|Senegal|2020-03-13	0.0007060395	Africa
Africa|hCoV-19/Gambia/NPHL-2768/2020|EPI ISL 561295|B.1.1.293|Gambia|2020-07-27	Africa|hCoV-19/Senegal/136/2020|EPI ISL 418216|A.2|Senegal|2020-03-13	0.0006387567	Africa
Africa|hCoV-19/Gambia/NPHL-277/2020|EPI ISL 561296|B.1.5.12|Gambia|2020	Africa|hCoV-19/Senegal/136/2020|EPI ISL 418216|A.2|Senegal|2020-03-13	0.0006387440	Africa
Africa|hCoV-19/Gambia/NPHL-2785/2020|EPI ISL 561297|B.1.1.242|Gambia|2020-07-27	Africa|hCoV-19/Senegal/136/2020|EPI ISL 418216|A.2|Senegal|2020-03-13	0.0006723983	Africa
Africa|hCoV-19/Gambia/NPHL-2790/2020|EPI ISL 561298|B.1.1.293|Gambia|2020	Africa|hCoV-19/Senegal/136/2020|EPI ISL 418216|A.2|Senegal|2020-03-13	0.0007060536	Africa
Africa|hCoV-19/Gambia/NPHL-2825/2020|EPI ISL 561299|B.1.5.12|Gambia|2020	Africa|hCoV-19/Senegal/136/2020|EPI ISL 418216|A.2|Senegal|2020-03-13	0.0006386709	Africa
Africa|hCoV-19/Gambia/NPHL-287/2020|EPI ISL 561300|B.1.1.293|Gambia|2020	Africa|hCoV-19/Senegal/136/2020|EPI ISL 418216|A.2|Senegal|2020-03-13	0.0006724251	Africa
Africa|hCoV-19/Gambia/NPHL-2889/2020|EPI ISL 561301|B.1.5.12|Gambia|2020	Africa|hCoV-19/Senegal/136/2020|EPI ISL 418216|A.2|Senegal|2020-03-13	0.0006844044	Africa
Africa|hCoV-19/Gambia/NPHL-2892/2020|EPI ISL 561302|B.1.5.12|Gambia|2020-09-07	Africa|hCoV-19/Senegal/136/2020|EPI ISL 418216|A.2|Senegal|2020-03-13	0.0006844044	Africa
Africa|hCoV-19/Gambia/NPHL-290/2020|EPI ISL 561303|B.1.1.293|Gambia|2020	Africa|hCoV-19/Senegal/136/2020|EPI ISL 418216|A.2|Senegal|2020-03-13	0.0006387566	Africa
Africa|hCoV-19/Gambia/NPHL-2909/2020|EPI ISL 561304|B.1.1.293|Gambia|2020-07-26	Africa|hCoV-19/Senegal/136/2020|EPI ISL 418216|A.2|Senegal|2020-03-13	0.0006724184	Africa
Africa|hCoV-19/Gambia/NPHL-2984/2020|EPI ISL 561307|B.1.1.293|Gambia|2020	Africa|hCoV-19/Senegal/136/2020|EPI ISL 418216|A.2|Senegal|2020-03-13	0.0007060844	Africa
Africa|hCoV-19/Gambia/NPHL-299/2020|EPI ISL 561308|B.1.1.293|Gambia|2020	Africa|hCoV-19/Senegal/136/2020|EPI ISL 418216|A.2|Senegal|2020-03-13	0.0006724025	Africa
Africa|hCoV-19/Gambia/NPHL-3047/2020|EPI ISL 561309|B.1.5.12|Gambia|2020-07-28	Africa|hCoV-19/Senegal/136/2020|EPI ISL 418216|A.2|Senegal|2020-03-13	0.0006788303	Africa
Africa|hCoV-19/Gambia/NPHL-3055/2020|EPI ISL 561310|B.1.5.12|Gambia|2020-07-17	Africa|hCoV-19/Senegal/136/2020|EPI ISL 418216|A.2|Senegal|2020-03-13	0.0006723731	Africa
Africa|hCoV-19/Gambia/NPHL-3062/2020|EPI ISL 561311|B.1.5.12|Gambia|2020	Africa|hCoV-19/Senegal/136/2020|EPI ISL 418216|A.2|Senegal|2020-03-13	0.0006788303	Africa
Africa|hCoV-19/Gambia/NPHL-3079/2020|EPI ISL 561312|B.1.5.12|Gambia|2020-07-27	Africa|hCoV-19/Senegal/136/2020|EPI ISL 418216|A.2|Senegal|2020-03-13	0.0006844044	Africa
Africa|hCoV-19/Gambia/NPHL-3206/2020|EPI ISL 561313|B.1.1.293|Gambia|2020	Africa|hCoV-19/Senegal/136/2020|EPI ISL 418216|A.2|Senegal|2020-03-13	0.0007397075	Africa
Africa|hCoV-19/Gambia/NPHL-3254/2020|EPI ISL 561315|B.1.5.12|Gambia|2020-07-28	Africa|hCoV-19/Senegal/136/2020|EPI ISL 418216|A.2|Senegal|2020-03-13	0.0006778414	Africa
Africa|hCoV-19/Gambia/NPHL-3281/2020|EPI ISL 561316|B.1.1|Gambia|2020-07-28	Africa|hCoV-19/Senegal/136/2020|EPI ISL 418216|A.2|Senegal|2020-03-13	0.0008010446	Africa
Africa|hCoV-19/Gambia/NPHL-483B/2020|EPI ISL 561318|B.1.1|Gambia|2020	Africa|hCoV-19/Senegal/136/2020|EPI ISL 418216|A.2|Senegal|2020-03-13	0.0008013740	Africa
Africa|hCoV-19/Gambia/NPHL-704/2020|EPI ISL 561320|B.1.1.293|Gambia|2020	Africa|hCoV-19/Senegal/136/2020|EPI ISL 418216|A.2|Senegal|2020-03-13	0.0008968489	Africa
Africa|hCoV-19/Gambia/NPHL-737/2020|EPI ISL 561323|B.1.1.293|Gambia|2020	Africa|hCoV-19/Senegal/136/2020|EPI ISL 418216|A.2|Senegal|2020-03-13	0.0006205885	Africa
Africa|hCoV-19/Gambia/NPHL-748/2020|EPI ISL 561324|B.1.1|Gambia|2020	Africa|hCoV-19/Senegal/136/2020|EPI ISL 418216|A.2|Senegal|2020-03-13	0.0006724410	Africa
Africa|hCoV-19/Gambia/NPHL-758/2020|EPI ISL 561326|B.1.1.293|Gambia|2020	Africa|hCoV-19/Senegal/136/2020|EPI ISL 418216|A.2|Senegal|2020-03-13	0.0004821746	Africa
Africa|hCoV-19/Gambia/NPHL-760/2020|EPI ISL 561327|B.1.5|Gambia|2020	Africa|hCoV-19/Senegal/136/2020|EPI ISL 418216|A.2|Senegal|2020-03-13	0.0004402402	Africa
Africa|hCoV-19/Gambia/NPHL-790/2020|EPI ISL 561329|B.1.5|Gambia|2020	Africa|hCoV-19/Senegal/136/2020|EPI ISL 418216|A.2|Senegal|2020-03-13	0.0004096923	Africa
Africa|hCoV-19/Gambia/NPHL-923/2020|EPI ISL 561330|B.1.5.12|Gambia|2020	Africa|hCoV-19/Senegal/136/2020|EPI ISL 418216|A.2|Senegal|2020-03-13	0.0005714577	Africa
Africa|hCoV-19/Gambia/NPHL-930/2020|EPI ISL 561331|B.1.5|Gambia|2020	Africa|hCoV-19/Senegal/136/2020|EPI ISL 418216|A.2|Senegal|2020-03-13	0.0004438469	Africa
Africa|hCoV-19/Gambia/NPHL-941/2020|EPI ISL 561332|B.1.5.12|Gambia|2020	Africa|hCoV-19/Senegal/136/2020|EPI ISL 418216|A.2|Senegal|2020-03-13	0.0006050708	Africa
Africa|hCoV-19/Gambia/NPHL-956/2020|EPI ISL 561334|B.1.5.12|Gambia|2020	Africa|hCoV-19/Senegal/136/2020|EPI ISL 418216|A.2|Senegal|2020-03-13	0.0006145596	Africa
Africa|hCoV-19/Ghana/1651 S3/2020|EPI ISL 422387|A.11|Ghana|2020-03-25	Africa|hCoV-19/Senegal/136/2020|EPI ISL 418216|A.2|Senegal|2020-03-13	0.0003495780	Africa
Africa|hCoV-19/Ghana/1659 S14/2020|EPI ISL 422405|B.1.220|Ghana|2020-03-25	Africa|hCoV-19/Senegal/136/2020|EPI ISL 418216|A.2|Senegal|2020-03-13	0.0004903295	Africa
Africa|hCoV-19/Ghana/2230 S4/2020|EPI ISL 422390|B.40|Ghana|2020-03-25	Africa|hCoV-19/Senegal/136/2020|EPI ISL 418216|A.2|Senegal|2020-03-13	0.0003400763	Africa
Africa|hCoV-19/Ghana/2333 S5/2020|EPI ISL 422394|B.1.3|Ghana|2020-03-27	Africa|hCoV-19/Senegal/136/2020|EPI ISL 418216|A.2|Senegal|2020-03-13	0.0005826049	Africa
Africa|hCoV-19/Ghana/2573 S27/2020|EPI ISL 515082|A|Ghana|2020-03-29	Africa|hCoV-19/Senegal/136/2020|EPI ISL 418216|A.2|Senegal|2020-03-13	0.0004735597	Africa
Africa|hCoV-19/Ghana/2666 S32/2020|EPI ISL 515083|A|Ghana|2020-03-27	Africa|hCoV-19/Senegal/136/2020|EPI ISL 418216|A.2|Senegal|2020-03-13	0.0002056442	Africa
Africa|hCoV-19/Ghana/2709 S25/2020|EPI ISL 515084|B.1|Ghana|2020-03-28	Africa|hCoV-19/Senegal/136/2020|EPI ISL 418216|A.2|Senegal|2020-03-13	0.0006056935	Africa
Africa|hCoV-19/Ghana/2828 S6/2020|EPI ISL 422397|A.11|Ghana|2020-03-29	Africa|hCoV-19/Senegal/136/2020|EPI ISL 418216|A.2|Senegal|2020-03-13	0.0004770169	Africa
Africa|hCoV-19/Ghana/2852 S30/2020|EPI ISL 515085|B.6|Ghana|2020-03-28	Africa|hCoV-19/Senegal/136/2020|EPI ISL 418216|A.2|Senegal|2020-03-13	0.0003762885	Africa
Africa|hCoV-19/Ghana/2914 S8/2020|EPI ISL 422399|B.1.1|Ghana|2020-03-30	Africa|hCoV-19/Senegal/136/2020|EPI ISL 418216|A.2|Senegal|2020-03-13	0.0005549859	Africa
Africa|hCoV-19/Ghana/34927 S20/2020|EPI ISL 515086|A.11|Ghana|2020-05-23	Africa|hCoV-19/Senegal/136/2020|EPI ISL 418216|A.2|Senegal|2020-03-13	0.0003733388	Africa
Africa|hCoV-19/Ghana/34928 S21/2020|EPI ISL 515087|A.11|Ghana|2020-05-23	Africa|hCoV-19/Senegal/136/2020|EPI ISL 418216|A.2|Senegal|2020-03-13	0.0004767474	Africa
Africa|hCoV-19/Ghana/34980 S22/2020|EPI ISL 515088|B.1.1|Ghana|2020-05-23	Africa|hCoV-19/Senegal/136/2020|EPI ISL 418216|A.2|Senegal|2020-03-13	0.0005546070	Africa
Africa|hCoV-19/Ghana/34983 S40/2020|EPI ISL 515089|B.1.1|Ghana|2020-05-23	Africa|hCoV-19/Senegal/136/2020|EPI ISL 418216|A.2|Senegal|2020-03-13	0.0006144819	Africa
Africa|hCoV-19/Ghana/35012 S17/2020|EPI ISL 515090|B.1.1|Ghana|2020-05-23	Africa|hCoV-19/Senegal/136/2020|EPI ISL 418216|A.2|Senegal|2020-03-13	0.0006051460	Africa
Africa|hCoV-19/Ghana/35019 S18/2020|EPI ISL 515091|B.1.1|Ghana|2020-05-23	Africa|hCoV-19/Senegal/136/2020|EPI ISL 418216|A.2|Senegal|2020-03-13	0.0005159105	Africa
Africa|hCoV-19/Ghana/35183 S24/2020|EPI ISL 515092|A|Ghana|2020-05-24	Africa|hCoV-19/Senegal/136/2020|EPI ISL 418216|A.2|Senegal|2020-03-13	0.0002086545	Africa
Africa|hCoV-19/Ghana/35280 S41/2020|EPI ISL 515093|A|Ghana|2020-05-24	Africa|hCoV-19/Senegal/136/2020|EPI ISL 418216|A.2|Senegal|2020-03-13	0.0003789286	Africa
Africa|hCoV-19/Ghana/35394 S49/2020|EPI ISL 515094|B.1.1.307|Ghana|2020-05-24	Africa|hCoV-19/Senegal/136/2020|EPI ISL 418216|A.2|Senegal|2020-03-13	0.0005514972	Africa
Africa|hCoV-19/Ghana/35466 S19/2020|EPI ISL 515095|B.1.1|Ghana|2020-05-24	Africa|hCoV-19/Senegal/136/2020|EPI ISL 418216|A.2|Senegal|2020-03-13	0.0005801479	Africa
Africa|hCoV-19/Ghana/35563 S37/2020|EPI ISL 515096|A.11|Ghana|2020-05-24	Africa|hCoV-19/Senegal/136/2020|EPI ISL 418216|A.2|Senegal|2020-03-13	0.0005042120	Africa
Africa|hCoV-19/Ghana/36523 S23/2020|EPI ISL 515097|A|Ghana|2020-05-27	Africa|hCoV-19/Senegal/136/2020|EPI ISL 418216|A.2|Senegal|2020-03-13	0.0002054190	Africa
Africa|hCoV-19/Ghana/81216 S36/2020|EPI ISL 515098|A|Ghana|2020-05-20	Africa|hCoV-19/Senegal/136/2020|EPI ISL 418216|A.2|Senegal|2020-03-13	0.0004732604	Africa
Africa|hCoV-19/Ghana/81219 S34/2020|EPI ISL 515099|B.1.1|Ghana|2020-05-20	Africa|hCoV-19/Senegal/136/2020|EPI ISL 418216|A.2|Senegal|2020-03-13	0.0005121592	Africa
Africa|hCoV-19/Ghana/82879 S48/2020|EPI ISL 515100|B.1|Ghana|2020-05-20	Africa|hCoV-19/Senegal/136/2020|EPI ISL 418216|A.2|Senegal|2020-03-13	0.0006089182	Africa
Africa|hCoV-19/Ghana/83637 S29/2020|EPI ISL 515101|B.1.1|Ghana|2020-05-22	Africa|hCoV-19/Senegal/136/2020|EPI ISL 418216|A.2|Senegal|2020-03-13	0.0005402411	Africa
Africa|hCoV-19/Ghana/84049 S31/2020|EPI ISL 515102|B.1|Ghana|2020-05-25	Africa|hCoV-19/Senegal/136/2020|EPI ISL 418216|A.2|Senegal|2020-03-13	0.0006401962	Africa
Africa|hCoV-19/Ghana/84162 S45/2020|EPI ISL 515103|A|Ghana|2020-04-25	Africa|hCoV-19/Senegal/136/2020|EPI ISL 418216|A.2|Senegal|2020-03-13	0.0003444816	Africa
Africa|hCoV-19/Ghana/84182 S43/2020|EPI ISL 515104|B.1.1|Ghana|2020-05-25	Africa|hCoV-19/Senegal/136/2020|EPI ISL 418216|A.2|Senegal|2020-03-13	0.0006827597	Africa
Africa|hCoV-19/Ghana/84210 S44/2020|EPI ISL 515105|A|Ghana|2020-05-24	Africa|hCoV-19/Senegal/136/2020|EPI ISL 418216|A.2|Senegal|2020-03-13	0.0004075083	Africa
Africa|hCoV-19/Ghana/84218 S47/2020|EPI ISL 515106|A|Ghana|2020-05-25	Africa|hCoV-19/Senegal/136/2020|EPI ISL 418216|A.2|Senegal|2020-03-13	0.0004827250	Africa
Africa|hCoV-19/Ghana/84260 S28/2020|EPI ISL 515107|A|Ghana|2020-05-25	Africa|hCoV-19/Senegal/136/2020|EPI ISL 418216|A.2|Senegal|2020-03-13	0.0003731198	Africa
Africa|hCoV-19/Ghana/84279 S42/2020|EPI ISL 515108|B.1|Ghana|2020-05-25	Africa|hCoV-19/Senegal/136/2020|EPI ISL 418216|A.2|Senegal|2020-03-13	0.0006444077	Africa
Africa|hCoV-19/Ghana/84301 S35/2020|EPI ISL 515109|A.11|Ghana|2020-05-24	Africa|hCoV-19/Senegal/136/2020|EPI ISL 418216|A.2|Senegal|2020-03-13	0.0003508941	Africa
Africa|hCoV-19/Ghana/84430 S51/2020|EPI ISL 515110|B.1.1.307|Ghana|2020-05-25	Africa|hCoV-19/Senegal/136/2020|EPI ISL 418216|A.2|Senegal|2020-03-13	0.0005414767	Africa
Africa|hCoV-19/Ghana/84438 S50/2020|EPI ISL 515111|A|Ghana|2020-05-24	Africa|hCoV-19/Senegal/136/2020|EPI ISL 418216|A.2|Senegal|2020-03-13	0.0003717331	Africa
Africa|hCoV-19/Ghana/84484 S16/2020|EPI ISL 515112|B.1.1|Ghana|2020-05-25	Africa|hCoV-19/Senegal/136/2020|EPI ISL 418216|A.2|Senegal|2020-03-13	0.0006206739	Africa
Africa|hCoV-19/Ghana/KATH23/2020|EPI ISL 515181|A.11|Ghana|2020-03-22	Africa|hCoV-19/Senegal/136/2020|EPI ISL 418216|A.2|Senegal|2020-03-13	0.0003361300	Africa
Africa|hCoV-19/Ghana/TTH10/2020|EPI ISL 515182|A|Ghana|2020-03-27	Africa|hCoV-19/Senegal/136/2020|EPI ISL 418216|A.2|Senegal|2020-03-13	0.0003024804	Africa
Africa|hCoV-19/Ghana/TTH11/2020|EPI ISL 515183|A|Ghana|2020-03-27	Africa|hCoV-19/Senegal/136/2020|EPI ISL 418216|A.2|Senegal|2020-03-13	0.0003034797	Africa
Africa|hCoV-19/Ghana/TTH6/2020|EPI ISL 515248|A|Ghana|2020-03-27	Africa|hCoV-19/Senegal/136/2020|EPI ISL 418216|A.2|Senegal|2020-03-13	0.0003529032	Africa
Africa|hCoV-19/Kenya/C1092/2020|EPI ISL 457849|B.1.5|Kenya|2020-04-18	Africa|hCoV-19/Senegal/136/2020|EPI ISL 418216|A.2|Senegal|2020-03-13	0.0004198375	Africa
Africa|hCoV-19/Kenya/C1102/2020|EPI ISL 568708|B.1.5|Kenya|2020-04-19	Africa|hCoV-19/Senegal/136/2020|EPI ISL 418216|A.2|Senegal|2020-03-13	0.0004111977	Africa
Africa|hCoV-19/Kenya/C1162/2020|EPI ISL 457850|B.1.5|Kenya|2020-04-19	Africa|hCoV-19/Senegal/136/2020|EPI ISL 418216|A.2|Senegal|2020-03-13	0.0003808080	Africa
Africa|hCoV-19/Kenya/C1216/2020|EPI ISL 457854|B.1.5|Kenya|2020-04-19	Africa|hCoV-19/Senegal/136/2020|EPI ISL 418216|A.2|Senegal|2020-03-13	0.0004369515	Africa
Africa|hCoV-19/Kenya/C1292/2020|EPI ISL 457856|B|Kenya|2020-04-20	Africa|hCoV-19/Senegal/136/2020|EPI ISL 418216|A.2|Senegal|2020-03-13	0.0004113816	Africa
Africa|hCoV-19/Kenya/C1357/2020|EPI ISL 457858|B.1.5|Kenya|2020-04-20	Africa|hCoV-19/Senegal/136/2020|EPI ISL 418216|A.2|Senegal|2020-03-13	0.0003863671	Africa
Africa|hCoV-19/Kenya/C1422/2020|EPI ISL 457861|B.1|Kenya|2020-04-20	Africa|hCoV-19/Senegal/136/2020|EPI ISL 418216|A.2|Senegal|2020-03-13	0.0003881528	Africa
Africa|hCoV-19/Kenya/C1499/2020|EPI ISL 457863|B.1.5|Kenya|2020-04-20	Africa|hCoV-19/Senegal/136/2020|EPI ISL 418216|A.2|Senegal|2020-03-13	0.0004456327	Africa
Africa|hCoV-19/Kenya/C1646/2020|EPI ISL 457865|B.1.5|Kenya|2020-04-21	Africa|hCoV-19/Senegal/136/2020|EPI ISL 418216|A.2|Senegal|2020-03-13	0.0003553156	Africa
Africa|hCoV-19/Kenya/C1739/2020|EPI ISL 457866|B|Kenya|2020-04-22	Africa|hCoV-19/Senegal/136/2020|EPI ISL 418216|A.2|Senegal|2020-03-13	0.0003166533	Africa
Africa|hCoV-19/Kenya/C1751/2020|EPI ISL 457867|B.1.5|Kenya|2020-04-22	Africa|hCoV-19/Senegal/136/2020|EPI ISL 418216|A.2|Senegal|2020-03-13	0.0004033044	Africa
Africa|hCoV-19/Kenya/C21582/2020|EPI ISL 568872|B.1|Kenya|2020-06-22	Africa|hCoV-19/Senegal/136/2020|EPI ISL 418216|A.2|Senegal|2020-03-13	0.0006723733	Africa
Africa|hCoV-19/Kenya/C22/2020|EPI ISL 457845|B.1.5|Kenya|2020-03-17	Africa|hCoV-19/Senegal/136/2020|EPI ISL 418216|A.2|Senegal|2020-03-13	0.0004220087	Africa
Africa|hCoV-19/Kenya/C2439/2020|EPI ISL 457877|B.1.5|Kenya|2020-04-24	Africa|hCoV-19/Senegal/136/2020|EPI ISL 418216|A.2|Senegal|2020-03-13	0.0004753278	Africa
Africa|hCoV-19/Kenya/C2449/2020|EPI ISL 457878|B.1.5|Kenya|2020-04-24	Africa|hCoV-19/Senegal/136/2020|EPI ISL 418216|A.2|Senegal|2020-03-13	0.0004866320	Africa
Africa|hCoV-19/Kenya/C2469/2020|EPI ISL 457879|B.1.5|Kenya|2020-04-24	Africa|hCoV-19/Senegal/136/2020|EPI ISL 418216|A.2|Senegal|2020-03-13	0.0004092871	Africa
Africa|hCoV-19/Kenya/C253/2020|EPI ISL 457868|B.1|Kenya|2020-04-03	Africa|hCoV-19/Senegal/136/2020|EPI ISL 418216|A.2|Senegal|2020-03-13	0.0004369412	Africa
Africa|hCoV-19/Kenya/C256/2020|EPI ISL 568697|B.1.5|Kenya|2020-04-04	Africa|hCoV-19/Senegal/136/2020|EPI ISL 418216|A.2|Senegal|2020-03-13	0.0004539358	Africa
Africa|hCoV-19/Kenya/C2582/2020|EPI ISL 457883|B.1.5|Kenya|2020-04-25	Africa|hCoV-19/Senegal/136/2020|EPI ISL 418216|A.2|Senegal|2020-03-13	0.0004497844	Africa
Africa|hCoV-19/Kenya/C2685/2020|EPI ISL 457884|B.1.5|Kenya|2020-04-25	Africa|hCoV-19/Senegal/136/2020|EPI ISL 418216|A.2|Senegal|2020-03-13	0.0004714011	Africa
Africa|hCoV-19/Kenya/C2777/2020|EPI ISL 457887|B.1|Kenya|2020-04-26	Africa|hCoV-19/Senegal/136/2020|EPI ISL 418216|A.2|Senegal|2020-03-13	0.0003553031	Africa
Africa|hCoV-19/Kenya/C2826/2020|EPI ISL 457891|B.1.5|Kenya|2020-04-27	Africa|hCoV-19/Senegal/136/2020|EPI ISL 418216|A.2|Senegal|2020-03-13	0.0004073701	Africa
Africa|hCoV-19/Kenya/C2847/2020|EPI ISL 457892|B.1.5|Kenya|2020-04-27	Africa|hCoV-19/Senegal/136/2020|EPI ISL 418216|A.2|Senegal|2020-03-13	0.0003512724	Africa
Africa|hCoV-19/Kenya/C293/2020|EPI ISL 457871|A|Kenya|2020-04-04	Africa|hCoV-19/Senegal/136/2020|EPI ISL 418216|A.2|Senegal|2020-03-13	0.0003484607	Africa
Africa|hCoV-19/Kenya/C310/2020|EPI ISL 457874|B.4|Kenya|2020-04-04	Africa|hCoV-19/Senegal/136/2020|EPI ISL 418216|A.2|Senegal|2020-03-13	0.0006168375	Africa
Africa|hCoV-19/Kenya/C3129/2020|EPI ISL 457897|B.1.5|Kenya|2020-04-28	Africa|hCoV-19/Senegal/136/2020|EPI ISL 418216|A.2|Senegal|2020-03-13	0.0004392497	Africa
Africa|hCoV-19/Kenya/C314/2020|EPI ISL 457875|A|Kenya|2020-04-04	Africa|hCoV-19/Senegal/136/2020|EPI ISL 418216|A.2|Senegal|2020-03-13	0.0003697218	Africa
Africa|hCoV-19/Kenya/C316/2020|EPI ISL 457876|B.4|Kenya|2020-04-04	Africa|hCoV-19/Senegal/136/2020|EPI ISL 418216|A.2|Senegal|2020-03-13	0.0006225176	Africa
Africa|hCoV-19/Kenya/C3194/2020|EPI ISL 457901|B.1.5|Kenya|2020-04-28	Africa|hCoV-19/Senegal/136/2020|EPI ISL 418216|A.2|Senegal|2020-03-13	0.0004151479	Africa
Africa|hCoV-19/Kenya/C3205/2020|EPI ISL 457902|B.1.5|Kenya|2020-04-28	Africa|hCoV-19/Senegal/136/2020|EPI ISL 418216|A.2|Senegal|2020-03-13	0.0003773857	Africa
Africa|hCoV-19/Kenya/C3208/2020|EPI ISL 457903|B.1.5|Kenya|2020-04-28	Africa|hCoV-19/Senegal/136/2020|EPI ISL 418216|A.2|Senegal|2020-03-13	0.0003503496	Africa
Africa|hCoV-19/Kenya/C3381/2020|EPI ISL 568714|B.1.5|Kenya|2020-04-30	Africa|hCoV-19/Senegal/136/2020|EPI ISL 418216|A.2|Senegal|2020-03-13	0.0004413265	Africa
Africa|hCoV-19/Kenya/C3427/2020|EPI ISL 457906|B.1.5|Kenya|2020-04-29	Africa|hCoV-19/Senegal/136/2020|EPI ISL 418216|A.2|Senegal|2020-03-13	0.0004748427	Africa
Africa|hCoV-19/Kenya/C3457/2020|EPI ISL 568715|B.1|Kenya|2020-04-30	Africa|hCoV-19/Senegal/136/2020|EPI ISL 418216|A.2|Senegal|2020-03-13	0.0004847669	Africa
Africa|hCoV-19/Kenya/C3739/2020|EPI ISL 568717|B.1.5|Kenya|2020-05-04	Africa|hCoV-19/Senegal/136/2020|EPI ISL 418216|A.2|Senegal|2020-03-13	0.0004073701	Africa
Africa|hCoV-19/Kenya/C389/2020|EPI ISL 568698|B.1.5|Kenya|2020-04-07	Africa|hCoV-19/Senegal/136/2020|EPI ISL 418216|A.2|Senegal|2020-03-13	0.0003767099	Africa
Africa|hCoV-19/Kenya/C3980/2020|EPI ISL 568719|B.1|Kenya|2020-05-05	Africa|hCoV-19/Senegal/136/2020|EPI ISL 418216|A.2|Senegal|2020-03-13	0.0004443690	Africa
Africa|hCoV-19/Kenya/C4083/2020|EPI ISL 568721|B.1.5|Kenya|2020-05-05	Africa|hCoV-19/Senegal/136/2020|EPI ISL 418216|A.2|Senegal|2020-03-13	0.0004209435	Africa
Africa|hCoV-19/Kenya/C4195/2020|EPI ISL 568723|B.1.5|Kenya|2020-06-05	Africa|hCoV-19/Senegal/136/2020|EPI ISL 418216|A.2|Senegal|2020-03-13	0.0004073843	Africa
Africa|hCoV-19/Kenya/C4199/2020|EPI ISL 568724|B.1.5|Kenya|2020-05-06	Africa|hCoV-19/Senegal/136/2020|EPI ISL 418216|A.2|Senegal|2020-03-13	0.0004800800	Africa
Africa|hCoV-19/Kenya/C4214/2020|EPI ISL 568725|B.1|Kenya|2020-06-05	Africa|hCoV-19/Senegal/136/2020|EPI ISL 418216|A.2|Senegal|2020-03-13	0.0004369221	Africa
Africa|hCoV-19/Kenya/C4419/2020|EPI ISL 568727|B.1|Kenya|2020-05-07	Africa|hCoV-19/Senegal/136/2020|EPI ISL 418216|A.2|Senegal|2020-03-13	0.0005046480	Africa
Africa|hCoV-19/Kenya/C4420/2020|EPI ISL 568728|B.1.5|Kenya|2020-05-07	Africa|hCoV-19/Senegal/136/2020|EPI ISL 418216|A.2|Senegal|2020-03-13	0.0004498618	Africa
Africa|hCoV-19/Kenya/C4585/2020|EPI ISL 568730|B.1.5|Kenya|2020-05-08	Africa|hCoV-19/Senegal/136/2020|EPI ISL 418216|A.2|Senegal|2020-03-13	0.0004413457	Africa
Africa|hCoV-19/Kenya/C460/2020|EPI ISL 457910|B.1.5|Kenya|2020-04-08	Africa|hCoV-19/Senegal/136/2020|EPI ISL 418216|A.2|Senegal|2020-03-13	0.0004177635	Africa
Africa|hCoV-19/Kenya/C4691/2020|EPI ISL 568733|B.1.5|Kenya|2020-05-09	Africa|hCoV-19/Senegal/136/2020|EPI ISL 418216|A.2|Senegal|2020-03-13	0.0004129626	Africa
Africa|hCoV-19/Kenya/C4710/2020|EPI ISL 568735|B.1.5|Kenya|2020-05-08	Africa|hCoV-19/Senegal/136/2020|EPI ISL 418216|A.2|Senegal|2020-03-13	0.0005042002	Africa
Africa|hCoV-19/Kenya/C4717/2020|EPI ISL 568737|B.1.5|Kenya|2020-05-08	Africa|hCoV-19/Senegal/136/2020|EPI ISL 418216|A.2|Senegal|2020-03-13	0.0003902869	Africa
Africa|hCoV-19/Kenya/C4872/2020|EPI ISL 568741|B.1.5|Kenya|2020-05-08	Africa|hCoV-19/Senegal/136/2020|EPI ISL 418216|A.2|Senegal|2020-03-13	0.0004454892	Africa
Africa|hCoV-19/Kenya/C4895/2020|EPI ISL 568742|B.1.5|Kenya|2020-05-08	Africa|hCoV-19/Senegal/136/2020|EPI ISL 418216|A.2|Senegal|2020-03-13	0.0005144883	Africa
Africa|hCoV-19/Kenya/C5008/2020|EPI ISL 568744|B.1|Kenya|2020-05-08	Africa|hCoV-19/Senegal/136/2020|EPI ISL 418216|A.2|Senegal|2020-03-13	0.0004196874	Africa
Africa|hCoV-19/Kenya/C5011/2020|EPI ISL 568745|B.1.5|Kenya|2020-05-08	Africa|hCoV-19/Senegal/136/2020|EPI ISL 418216|A.2|Senegal|2020-03-13	0.0004800306	Africa
Africa|hCoV-19/Kenya/C5119/2020|EPI ISL 568750|B.1|Kenya|2020-05-09	Africa|hCoV-19/Senegal/136/2020|EPI ISL 418216|A.2|Senegal|2020-03-13	0.0004413760	Africa
Africa|hCoV-19/Kenya/C5177/2020|EPI ISL 568752|B.1.5|Kenya|2020-05-09	Africa|hCoV-19/Senegal/136/2020|EPI ISL 418216|A.2|Senegal|2020-03-13	0.0004458208	Africa
Africa|hCoV-19/Kenya/C5178/2020|EPI ISL 568753|B.1.5|Kenya|2020-05-09	Africa|hCoV-19/Senegal/136/2020|EPI ISL 418216|A.2|Senegal|2020-03-13	0.0004236122	Africa
Africa|hCoV-19/Kenya/C5246/2020|EPI ISL 568754|B.1.5|Kenya|2020-05-09	Africa|hCoV-19/Senegal/136/2020|EPI ISL 418216|A.2|Senegal|2020-03-13	0.0004418314	Africa
Africa|hCoV-19/Kenya/C5288/2020|EPI ISL 568755|B.1.5|Kenya|2020-05-10	Africa|hCoV-19/Senegal/136/2020|EPI ISL 418216|A.2|Senegal|2020-03-13	0.0005197424	Africa
Africa|hCoV-19/Kenya/C5289/2020|EPI ISL 568756|B.1.5|Kenya|2020-05-10	Africa|hCoV-19/Senegal/136/2020|EPI ISL 418216|A.2|Senegal|2020-03-13	0.0003883029	Africa
Africa|hCoV-19/Kenya/C5328/2020|EPI ISL 568760|B.1.5|Kenya|2020-05-10	Africa|hCoV-19/Senegal/136/2020|EPI ISL 418216|A.2|Senegal|2020-03-13	0.0004459011	Africa
Africa|hCoV-19/Kenya/C5335/2020|EPI ISL 568762|B.1.5|Kenya|2020-05-10	Africa|hCoV-19/Senegal/136/2020|EPI ISL 418216|A.2|Senegal|2020-03-13	0.0004462844	Africa
Africa|hCoV-19/Kenya/C5384/2020|EPI ISL 568764|B.1.5|Kenya|2020-05-10	Africa|hCoV-19/Senegal/136/2020|EPI ISL 418216|A.2|Senegal|2020-03-13	0.0005041832	Africa
Africa|hCoV-19/Kenya/C54/2020|EPI ISL 457847|B.1|Kenya|2020-03-24	Africa|hCoV-19/Senegal/136/2020|EPI ISL 418216|A.2|Senegal|2020-03-13	0.0004795163	Africa
Africa|hCoV-19/Kenya/C544/2020|EPI ISL 457911|B.1.5|Kenya|2020-04-10	Africa|hCoV-19/Senegal/136/2020|EPI ISL 418216|A.2|Senegal|2020-03-13	0.0004177781	Africa
Africa|hCoV-19/Kenya/C5442/2020|EPI ISL 568767|B.1.5|Kenya|2020-05-10	Africa|hCoV-19/Senegal/136/2020|EPI ISL 418216|A.2|Senegal|2020-03-13	0.0004753280	Africa
Africa|hCoV-19/Kenya/C569/2020|EPI ISL 568700|B.1|Kenya|2020-04-12	Africa|hCoV-19/Senegal/136/2020|EPI ISL 418216|A.2|Senegal|2020-03-13	0.0004194673	Africa
Africa|hCoV-19/Kenya/C5695/2020|EPI ISL 568770|B.1.5|Kenya|2020-05-11	Africa|hCoV-19/Senegal/136/2020|EPI ISL 418216|A.2|Senegal|2020-03-13	0.0005093005	Africa
Africa|hCoV-19/Kenya/C5701/2020|EPI ISL 568772|B.1|Kenya|2020-05-11	Africa|hCoV-19/Senegal/136/2020|EPI ISL 418216|A.2|Senegal|2020-03-13	0.0004413566	Africa
Africa|hCoV-19/Kenya/C571/2020|EPI ISL 568702|A|Kenya|2020-04-12	Africa|hCoV-19/Senegal/136/2020|EPI ISL 418216|A.2|Senegal|2020-03-13	0.0003360962	Africa
Africa|hCoV-19/Kenya/C5767/2020|EPI ISL 568773|B.1.5|Kenya|2020-05-11	Africa|hCoV-19/Senegal/136/2020|EPI ISL 418216|A.2|Senegal|2020-03-13	0.0005243672	Africa
Africa|hCoV-19/Kenya/C5811/2020|EPI ISL 568775|B.1.5|Kenya|2020-05-11	Africa|hCoV-19/Senegal/136/2020|EPI ISL 418216|A.2|Senegal|2020-03-13	0.0004413563	Africa
Africa|hCoV-19/Kenya/C5813/2020|EPI ISL 568776|B.1|Kenya|2020-05-11	Africa|hCoV-19/Senegal/136/2020|EPI ISL 418216|A.2|Senegal|2020-03-13	0.0004458208	Africa
Africa|hCoV-19/Kenya/C5835/2020|EPI ISL 568777|B.1.5|Kenya|2020-05-12	Africa|hCoV-19/Senegal/136/2020|EPI ISL 418216|A.2|Senegal|2020-03-13	0.0004798007	Africa
Africa|hCoV-19/Kenya/C587/2020|EPI ISL 457912|B.1.5|Kenya|2020-04-11	Africa|hCoV-19/Senegal/136/2020|EPI ISL 418216|A.2|Senegal|2020-03-13	0.0003828087	Africa
Africa|hCoV-19/Kenya/C589/2020|EPI ISL 457913|B.1.5|Kenya|2020-04-11	Africa|hCoV-19/Senegal/136/2020|EPI ISL 418216|A.2|Senegal|2020-03-13	0.0003424798	Africa
Africa|hCoV-19/Kenya/C5902/2020|EPI ISL 568779|B.1.5|Kenya|2020-05-12	Africa|hCoV-19/Senegal/136/2020|EPI ISL 418216|A.2|Senegal|2020-03-13	0.0004502673	Africa
Africa|hCoV-19/Kenya/C5911/2020|EPI ISL 568780|B.1.5|Kenya|2020-05-12	Africa|hCoV-19/Senegal/136/2020|EPI ISL 418216|A.2|Senegal|2020-03-13	0.0004501532	Africa
Africa|hCoV-19/Kenya/C5914/2020|EPI ISL 568782|B.1.5|Kenya|2020-05-12	Africa|hCoV-19/Senegal/136/2020|EPI ISL 418216|A.2|Senegal|2020-03-13	0.0004757803	Africa
Africa|hCoV-19/Kenya/C6186/2020|EPI ISL 568787|B.1.5|Kenya|2020-05-13	Africa|hCoV-19/Senegal/136/2020|EPI ISL 418216|A.2|Senegal|2020-03-13	0.0005145126	Africa
Africa|hCoV-19/Kenya/C6255/2020|EPI ISL 568790|B.1.1.33|Kenya|2020-05-13	Africa|hCoV-19/Senegal/136/2020|EPI ISL 418216|A.2|Senegal|2020-03-13	0.0007136654	Africa
Africa|hCoV-19/Kenya/C6298/2020|EPI ISL 568792|B.1|Kenya|2020-05-13	Africa|hCoV-19/Senegal/136/2020|EPI ISL 418216|A.2|Senegal|2020-03-13	0.0004543688	Africa
Africa|hCoV-19/Kenya/C6369/2020|EPI ISL 568794|B.1|Kenya|2020-05-14	Africa|hCoV-19/Senegal/136/2020|EPI ISL 418216|A.2|Senegal|2020-03-13	0.0004886472	Africa
Africa|hCoV-19/Kenya/C6380/2020|EPI ISL 568798|B.1.5|Kenya|2020-05-15	Africa|hCoV-19/Senegal/136/2020|EPI ISL 418216|A.2|Senegal|2020-03-13	0.0003847724	Africa
Africa|hCoV-19/Kenya/C6384/2020|EPI ISL 568799|B.1|Kenya|2020-05-14	Africa|hCoV-19/Senegal/136/2020|EPI ISL 418216|A.2|Senegal|2020-03-13	0.0004456569	Africa
Africa|hCoV-19/Kenya/C639/2020|EPI ISL 568703|B|Kenya|2020-04-14	Africa|hCoV-19/Senegal/136/2020|EPI ISL 418216|A.2|Senegal|2020-03-13	0.0004540292	Africa
Africa|hCoV-19/Kenya/C6518/2020|EPI ISL 568803|B.1.5|Kenya|2020-05-14	Africa|hCoV-19/Senegal/136/2020|EPI ISL 418216|A.2|Senegal|2020-03-13	0.0005272287	Africa
Africa|hCoV-19/Kenya/C6524/2020|EPI ISL 568805|A|Kenya|2020-05-14	Africa|hCoV-19/Senegal/136/2020|EPI ISL 418216|A.2|Senegal|2020-03-13	0.0003449603	Africa
Africa|hCoV-19/Kenya/C656/2020|EPI ISL 457915|B.1.5|Kenya|2020-04-13	Africa|hCoV-19/Senegal/136/2020|EPI ISL 418216|A.2|Senegal|2020-03-13	0.0004033413	Africa
Africa|hCoV-19/Kenya/C6564/2020|EPI ISL 568806|B.1.5|Kenya|2020-05-14	Africa|hCoV-19/Senegal/136/2020|EPI ISL 418216|A.2|Senegal|2020-03-13	0.0004587337	Africa
Africa|hCoV-19/Kenya/C6878/2020|EPI ISL 568813|B.1.1|Kenya|2020-05-15	Africa|hCoV-19/Senegal/136/2020|EPI ISL 418216|A.2|Senegal|2020-03-13	0.0004634327	Africa
Africa|hCoV-19/Kenya/C6914/2020|EPI ISL 568817|B.1|Kenya|2020-05-15	Africa|hCoV-19/Senegal/136/2020|EPI ISL 418216|A.2|Senegal|2020-03-13	0.0003143343	Africa
Africa|hCoV-19/Kenya/C7081/2020|EPI ISL 568824|B.1.5|Kenya|2020-05-16	Africa|hCoV-19/Senegal/136/2020|EPI ISL 418216|A.2|Senegal|2020-03-13	0.0003918057	Africa
Africa|hCoV-19/Kenya/C713/2020|EPI ISL 457920|B.1.5|Kenya|2020-04-14	Africa|hCoV-19/Senegal/136/2020|EPI ISL 418216|A.2|Senegal|2020-03-13	0.0004369408	Africa
Africa|hCoV-19/Kenya/C7579/2020|EPI ISL 568842|A|Kenya|2020-05-16	Africa|hCoV-19/Senegal/136/2020|EPI ISL 418216|A.2|Senegal|2020-03-13	0.0003804971	Africa
Africa|hCoV-19/Kenya/C7605/2020|EPI ISL 568847|A|Kenya|2020-05-16	Africa|hCoV-19/Senegal/136/2020|EPI ISL 418216|A.2|Senegal|2020-03-13	0.0003733098	Africa
Africa|hCoV-19/Kenya/C787/2020|EPI ISL 457921|B.1.5|Kenya|2020-04-15	Africa|hCoV-19/Senegal/136/2020|EPI ISL 418216|A.2|Senegal|2020-03-13	0.0004033046	Africa
Africa|hCoV-19/Kenya/C7949/2020|EPI ISL 568852|B.1|Kenya|2020-05-18	Africa|hCoV-19/Senegal/136/2020|EPI ISL 418216|A.2|Senegal|2020-03-13	0.0005250441	Africa
Africa|hCoV-19/Kenya/C815/2020|EPI ISL 568706|B.1|Kenya|2020-04-16	Africa|hCoV-19/Senegal/136/2020|EPI ISL 418216|A.2|Senegal|2020-03-13	0.0004191922	Africa
Africa|hCoV-19/Kenya/C8240/2020|EPI ISL 568855|B.1.5|Kenya|2020-05-19	Africa|hCoV-19/Senegal/136/2020|EPI ISL 418216|A.2|Senegal|2020-03-13	0.0004920399	Africa
Africa|hCoV-19/Kenya/C926/2020|EPI ISL 457928|B.1.5|Kenya|2020-04-17	Africa|hCoV-19/Senegal/136/2020|EPI ISL 418216|A.2|Senegal|2020-03-13	0.0004395110	Africa
Africa|hCoV-19/Kenya/D5/2020|EPI ISL 457999|B.1|Kenya|2020-05-22	Africa|hCoV-19/Senegal/136/2020|EPI ISL 418216|A.2|Senegal|2020-03-13	0.0006885976	Africa
Africa|hCoV-19/Kenya/D6/2020|EPI ISL 458000|B.40|Kenya|2020-03-17	Africa|hCoV-19/Senegal/136/2020|EPI ISL 418216|A.2|Senegal|2020-03-13	0.0004724712	Africa
Africa|hCoV-19/Kenya/NIC 059/2020|EPI ISL 457827|B.40|Kenya|2020-03	Africa|hCoV-19/Senegal/136/2020|EPI ISL 418216|A.2|Senegal|2020-03-13	0.0004073784	Africa
Africa|hCoV-19/Kenya/NIC 084/2020|EPI ISL 457828|B|Kenya|2020-03	Africa|hCoV-19/Senegal/136/2020|EPI ISL 418216|A.2|Senegal|2020-03-13	0.0003697207	Africa
Africa|hCoV-19/Kenya/NIC 087/2020|EPI ISL 457829|B.1.1.20|Kenya|2020-03	Africa|hCoV-19/Senegal/136/2020|EPI ISL 418216|A.2|Senegal|2020-03-13	0.0005419480	Africa
Africa|hCoV-19/Kenya/NIC 089/2020|EPI ISL 457830|B.1.1.20|Kenya|2020-03	Africa|hCoV-19/Senegal/136/2020|EPI ISL 418216|A.2|Senegal|2020-03-13	0.0005638501	Africa
Africa|hCoV-19/Kenya/NIC 168/2020|EPI ISL 457832|B.1.255|Kenya|2020-03	Africa|hCoV-19/Senegal/136/2020|EPI ISL 418216|A.2|Senegal|2020-03-13	0.0004845155	Africa
Africa|hCoV-19/Kenya/NIC 187/2020|EPI ISL 457833|B.1.5|Kenya|2020-03-20	Africa|hCoV-19/Senegal/136/2020|EPI ISL 418216|A.2|Senegal|2020-03-13	0.0004705522	Africa
Africa|hCoV-19/Kenya/NIC 196/2020|EPI ISL 457834|B.1.1|Kenya|2020-03-21	Africa|hCoV-19/Senegal/136/2020|EPI ISL 418216|A.2|Senegal|2020-03-13	0.0005270384	Africa
Africa|hCoV-19/Kenya/NIC 248/2020|EPI ISL 457836|B.40|Kenya|2020-03-23	Africa|hCoV-19/Senegal/136/2020|EPI ISL 418216|A.2|Senegal|2020-03-13	0.0005481350	Africa
Africa|hCoV-19/Kenya/NIC 266/2020|EPI ISL 457838|B.6|Kenya|2020-03-24	Africa|hCoV-19/Senegal/136/2020|EPI ISL 418216|A.2|Senegal|2020-03-13	0.0005128680	Africa
Africa|hCoV-19/Kenya/NIC 492/2020|EPI ISL 457840|B.1.5|Kenya|2020-03	Africa|hCoV-19/Senegal/136/2020|EPI ISL 418216|A.2|Senegal|2020-03-13	0.0004185065	Africa
Africa|hCoV-19/Kenya/NIC 512/2020|EPI ISL 457841|B.1.5|Kenya|2020-03	Africa|hCoV-19/Senegal/136/2020|EPI ISL 418216|A.2|Senegal|2020-03-13	0.0004182003	Africa
Africa|hCoV-19/Kenya/NIC 569/2020|EPI ISL 457843|B.1.1|Kenya|2020-03-29	Africa|hCoV-19/Senegal/136/2020|EPI ISL 418216|A.2|Senegal|2020-03-13	0.0005378497	Africa
Africa|hCoV-19/Kenya/NIC 593/2020|EPI ISL 457844|B.1.1.316|Kenya|2020-03-29	Africa|hCoV-19/Senegal/136/2020|EPI ISL 418216|A.2|Senegal|2020-03-13	0.0005535710	Africa
Africa|hCoV-19/Kenya/S052/2020|EPI ISL 457932|B.4|Kenya|2020-03-14	Africa|hCoV-19/Senegal/136/2020|EPI ISL 418216|A.2|Senegal|2020-03-13	0.0006209504	Africa
Africa|hCoV-19/Kenya/S109/2020|EPI ISL 457933|B.4|Kenya|2020-03-23	Africa|hCoV-19/Senegal/136/2020|EPI ISL 418216|A.2|Senegal|2020-03-13	0.0005912205	Africa
Africa|hCoV-19/Kenya/S299/2020|EPI ISL 457934|B.1.1.1|Kenya|2020-03-29	Africa|hCoV-19/Senegal/136/2020|EPI ISL 418216|A.2|Senegal|2020-03-13	0.0006850702	Africa
Africa|hCoV-19/Madagascar/IP-01650/2020|EPI ISL 508862|B.1|Madagascar|2020-03-20	Africa|hCoV-19/Senegal/136/2020|EPI ISL 418216|A.2|Senegal|2020-03-13	0.0005041832	Africa
Africa|hCoV-19/Madagascar/IP-01861/2020|EPI ISL 508863|B.1|Madagascar|2020-03-22	Africa|hCoV-19/Senegal/136/2020|EPI ISL 418216|A.2|Senegal|2020-03-13	0.0005041832	Africa
Africa|hCoV-19/Mali/M002593/2020|EPI ISL 487446|A|Mali|2020-04-06	Africa|hCoV-19/Senegal/136/2020|EPI ISL 418216|A.2|Senegal|2020-03-13	0.0003697132	Africa
Africa|hCoV-19/Mali/M002615/2020|EPI ISL 487447|A|Mali|2020-04-06	Africa|hCoV-19/Senegal/136/2020|EPI ISL 418216|A.2|Senegal|2020-03-13	0.0003361300	Africa
Africa|hCoV-19/Mali/M002616/2020|EPI ISL 487448|A|Mali|2020-04-06	Africa|hCoV-19/Senegal/136/2020|EPI ISL 418216|A.2|Senegal|2020-03-13	0.0003030681	Africa
Africa|hCoV-19/Mali/M002618/2020|EPI ISL 487449|A|Mali|2020-04-06	Africa|hCoV-19/Senegal/136/2020|EPI ISL 418216|A.2|Senegal|2020-03-13	0.0003697146	Africa
Africa|hCoV-19/Mali/M002644/2020|EPI ISL 487450|A|Mali|2020-04-08	Africa|hCoV-19/Senegal/136/2020|EPI ISL 418216|A.2|Senegal|2020-03-13	0.0004033602	Africa
Africa|hCoV-19/Mali/M002659/2020|EPI ISL 487451|A|Mali|2020-04-09	Africa|hCoV-19/Senegal/136/2020|EPI ISL 418216|A.2|Senegal|2020-03-13	0.0003360961	Africa
Africa|hCoV-19/Mali/M002663/2020|EPI ISL 487452|A|Mali|2020-04-09	Africa|hCoV-19/Senegal/136/2020|EPI ISL 418216|A.2|Senegal|2020-03-13	0.0004369515	Africa
Africa|hCoV-19/Mali/M002667/2020|EPI ISL 487453|B.1|Mali|2020-04-10	Africa|hCoV-19/Senegal/136/2020|EPI ISL 418216|A.2|Senegal|2020-03-13	0.0005041832	Africa
Africa|hCoV-19/Mali/M002672/2020|EPI ISL 487454|B|Mali|2020-04-10	Africa|hCoV-19/Senegal/136/2020|EPI ISL 418216|A.2|Senegal|2020-03-13	0.0004034361	Africa
Africa|hCoV-19/Mali/M002673/2020|EPI ISL 487455|B.1|Mali|2020-04-10	Africa|hCoV-19/Senegal/136/2020|EPI ISL 418216|A.2|Senegal|2020-03-13	0.0003696797	Africa
Africa|hCoV-19/Mali/M002675/2020|EPI ISL 487456|A|Mali|2020-04-10	Africa|hCoV-19/Senegal/136/2020|EPI ISL 418216|A.2|Senegal|2020-03-13	0.0003360961	Africa
Africa|hCoV-19/Mali/M002698/2020|EPI ISL 487457|A|Mali|2020-04-12	Africa|hCoV-19/Senegal/136/2020|EPI ISL 418216|A.2|Senegal|2020-03-13	0.0003028294	Africa
Africa|hCoV-19/Mali/M002700/2020|EPI ISL 487458|B.1|Mali|2020-04-12	Africa|hCoV-19/Senegal/136/2020|EPI ISL 418216|A.2|Senegal|2020-03-13	0.0005737388	Africa
Africa|hCoV-19/Mali/M002703/2020|EPI ISL 487459|B.1|Mali|2020-04-12	Africa|hCoV-19/Senegal/136/2020|EPI ISL 418216|A.2|Senegal|2020-03-13	0.0005714193	Africa
Africa|hCoV-19/Mali/M002704/2020|EPI ISL 487460|A|Mali|2020-04-12	Africa|hCoV-19/Senegal/136/2020|EPI ISL 418216|A.2|Senegal|2020-03-13	0.0002688543	Africa
Africa|hCoV-19/Mali/M002707/2020|EPI ISL 487461|A|Mali|2020-04-12	Africa|hCoV-19/Senegal/136/2020|EPI ISL 418216|A.2|Senegal|2020-03-13	0.0004369705	Africa
Africa|hCoV-19/Mali/M002758/2020|EPI ISL 487462|B.1|Mali|2020-04-13	Africa|hCoV-19/Senegal/136/2020|EPI ISL 418216|A.2|Senegal|2020-03-13	0.0006051115	Africa
Africa|hCoV-19/Mali/M002823/2020|EPI ISL 487463|A|Mali|2020-04-14	Africa|hCoV-19/Senegal/136/2020|EPI ISL 418216|A.2|Senegal|2020-03-13	0.0003697045	Africa
Africa|hCoV-19/Mali/M002824/2020|EPI ISL 487464|B.1.3|Mali|2020-04-14	Africa|hCoV-19/Senegal/136/2020|EPI ISL 418216|A.2|Senegal|2020-03-13	0.0006050829	Africa
Africa|hCoV-19/Mali/M002826/2020|EPI ISL 487465|A|Mali|2020-04-14	Africa|hCoV-19/Senegal/136/2020|EPI ISL 418216|A.2|Senegal|2020-03-13	0.0003024804	Africa
Africa|hCoV-19/Mali/M002830/2020|EPI ISL 487466|B.1.275|Mali|2020-04-14	Africa|hCoV-19/Senegal/136/2020|EPI ISL 418216|A.2|Senegal|2020-03-13	0.0005714806	Africa
Africa|hCoV-19/Morocco/15N/2020|EPI ISL 458150|B.1.1|Morocco|2020-05-15	Africa|hCoV-19/Senegal/136/2020|EPI ISL 418216|A.2|Senegal|2020-03-13	0.0008079803	Africa
Africa|hCoV-19/Morocco/6887/2020|EPI ISL 459965|B.1.1|Morocco|2020-03-03	Africa|hCoV-19/Senegal/136/2020|EPI ISL 418216|A.2|Senegal|2020-03-13	0.0005042070	Africa
Africa|hCoV-19/Morocco/6888/2020|EPI ISL 459966|B.1.1|Morocco|2020-03-15	Africa|hCoV-19/Senegal/136/2020|EPI ISL 418216|A.2|Senegal|2020-03-13	0.0006050994	Africa
Africa|hCoV-19/Morocco/6889/2020|EPI ISL 459967|B.1.5|Morocco|2020-03-15	Africa|hCoV-19/Senegal/136/2020|EPI ISL 418216|A.2|Senegal|2020-03-13	0.0004070246	Africa
Africa|hCoV-19/Morocco/6890/2020|EPI ISL 459968|B.1.5|Morocco|2020-03-17	Africa|hCoV-19/Senegal/136/2020|EPI ISL 418216|A.2|Senegal|2020-03-13	0.0004396743	Africa
Africa|hCoV-19/Morocco/6891/2020|EPI ISL 459969|B.1.255|Morocco|2020-03-20	Africa|hCoV-19/Senegal/136/2020|EPI ISL 418216|A.2|Senegal|2020-03-13	0.0004755954	Africa
Africa|hCoV-19/Morocco/6892/2020|EPI ISL 459970|B.1.5|Morocco|2020-03-17	Africa|hCoV-19/Senegal/136/2020|EPI ISL 418216|A.2|Senegal|2020-03-13	0.0004758652	Africa
Africa|hCoV-19/Morocco/6893/2020|EPI ISL 459971|B.1.153|Morocco|2020-03-18	Africa|hCoV-19/Senegal/136/2020|EPI ISL 418216|A.2|Senegal|2020-03-13	0.0006476267	Africa
Africa|hCoV-19/Morocco/6894/2020|EPI ISL 459972|B.1|Morocco|2020-03-20	Africa|hCoV-19/Senegal/136/2020|EPI ISL 418216|A.2|Senegal|2020-03-13	0.0006050830	Africa
Africa|hCoV-19/Morocco/6895/2020|EPI ISL 459973|B.1.1|Morocco|2020-03-20	Africa|hCoV-19/Senegal/136/2020|EPI ISL 418216|A.2|Senegal|2020-03-13	0.0005378317	Africa
Africa|hCoV-19/Morocco/6897/2020|EPI ISL 459975|B.1.5|Morocco|2020-03-21	Africa|hCoV-19/Senegal/136/2020|EPI ISL 418216|A.2|Senegal|2020-03-13	0.0004705679	Africa
Africa|hCoV-19/Morocco/6898/2020|EPI ISL 459976|B.1|Morocco|2020-03-16	Africa|hCoV-19/Senegal/136/2020|EPI ISL 418216|A.2|Senegal|2020-03-13	0.0005378532	Africa
Africa|hCoV-19/Morocco/6899/2020|EPI ISL 459977|B.1.1|Morocco|2020-04-21	Africa|hCoV-19/Senegal/136/2020|EPI ISL 418216|A.2|Senegal|2020-03-13	0.0005378551	Africa
Africa|hCoV-19/Morocco/6900/2020|EPI ISL 459978|B.1.1.247|Morocco|2020-04-20	Africa|hCoV-19/Senegal/136/2020|EPI ISL 418216|A.2|Senegal|2020-03-13	0.0006387695	Africa
Africa|hCoV-19/Morocco/6901/2020|EPI ISL 459979|B.1|Morocco|2020-04-19	Africa|hCoV-19/Senegal/136/2020|EPI ISL 418216|A.2|Senegal|2020-03-13	0.0005378063	Africa
Africa|hCoV-19/Morocco/6902/2020|EPI ISL 459980|B.1.1|Morocco|2020-04-19	Africa|hCoV-19/Senegal/136/2020|EPI ISL 418216|A.2|Senegal|2020-03-13	0.0006724026	Africa
Africa|hCoV-19/Morocco/6903/2020|EPI ISL 459981|B.1|Morocco|2020-04-19	Africa|hCoV-19/Senegal/136/2020|EPI ISL 418216|A.2|Senegal|2020-03-13	0.0006723708	Africa
Africa|hCoV-19/Morocco/6904/2020|EPI ISL 459982|B.1|Morocco|2020-04-18	Africa|hCoV-19/Senegal/136/2020|EPI ISL 418216|A.2|Senegal|2020-03-13	0.0006387417	Africa
Africa|hCoV-19/Morocco/6905/2020|EPI ISL 459983|B.1.1|Morocco|2020-04-21	Africa|hCoV-19/Senegal/136/2020|EPI ISL 418216|A.2|Senegal|2020-03-13	0.0006051378	Africa
Africa|hCoV-19/Morocco/6906/2020|EPI ISL 459984|B.1.1|Morocco|2020-04-06	Africa|hCoV-19/Senegal/136/2020|EPI ISL 418216|A.2|Senegal|2020-03-13	0.0005042070	Africa
Africa|hCoV-19/Morocco/AZ183/2020|EPI ISL 476026|B.1.1|Morocco|2020-05-11	Africa|hCoV-19/Senegal/136/2020|EPI ISL 418216|A.2|Senegal|2020-03-13	0.0007060677	Africa
Africa|hCoV-19/Morocco/CA24/2020|EPI ISL 476025|B.1.1|Morocco|2020-05-02	Africa|hCoV-19/Senegal/136/2020|EPI ISL 418216|A.2|Senegal|2020-03-13	0.0008407095	Africa
Africa|hCoV-19/Morocco/HMIMV-Rabat102-03/2020|EPI ISL 471456|B.1|Morocco|2020-03-31	Africa|hCoV-19/Senegal/136/2020|EPI ISL 418216|A.2|Senegal|2020-03-13	0.0006387394	Africa
Africa|hCoV-19/Morocco/HMIMV-Rabat1025-04/2020|EPI ISL 471457|B.1|Morocco|2020-04-13	Africa|hCoV-19/Senegal/136/2020|EPI ISL 418216|A.2|Senegal|2020-03-13	0.0005714691	Africa
Africa|hCoV-19/Morocco/HMIMV-Rabat1429-04/2020|EPI ISL 471458|B.1|Morocco|2020-04-19	Africa|hCoV-19/Senegal/136/2020|EPI ISL 418216|A.2|Senegal|2020-03-13	0.0006724025	Africa
Africa|hCoV-19/Morocco/HMIMV-Rabat1435-04/2020|EPI ISL 471459|B.1|Morocco|2020-04-19	Africa|hCoV-19/Senegal/136/2020|EPI ISL 418216|A.2|Senegal|2020-03-13	0.0005378190	Africa
Africa|hCoV-19/Morocco/HMIMV-Rabat1462-04/2020|EPI ISL 471460|B.1|Morocco|2020-04-19	Africa|hCoV-19/Senegal/136/2020|EPI ISL 418216|A.2|Senegal|2020-03-13	0.0006387417	Africa
Africa|hCoV-19/Morocco/OUA677-19/2020|EPI ISL 451400|B.1.5|Morocco|2020-04-23	Africa|hCoV-19/Senegal/136/2020|EPI ISL 418216|A.2|Senegal|2020-03-13	0.0005378424	Africa
Africa|hCoV-19/Morocco/RA85/2020|EPI ISL 467299|B.1|Morocco|2020-05-21	Africa|hCoV-19/Senegal/136/2020|EPI ISL 418216|A.2|Senegal|2020-03-13	0.0010090347	Africa
Africa|hCoV-19/Morocco/RMPS-01/2020|EPI ISL 469017|B.1|Morocco|2020-04-13	Africa|hCoV-19/Senegal/136/2020|EPI ISL 418216|A.2|Senegal|2020-03-13	0.0005041833	Africa
Africa|hCoV-19/Morocco/RMPS-02/2020|EPI ISL 469049|B.1|Morocco|2020-03-30	Africa|hCoV-19/Senegal/136/2020|EPI ISL 418216|A.2|Senegal|2020-03-13	0.0005042052	Africa
Africa|hCoV-19/Morocco/RMPS-03/2020|EPI ISL 469051|B.1|Morocco|2020-04-03	Africa|hCoV-19/Senegal/136/2020|EPI ISL 418216|A.2|Senegal|2020-03-13	0.0006050829	Africa
Africa|hCoV-19/Morocco/RMPS-04/2020|EPI ISL 469052|B.1|Morocco|2020-03-30	Africa|hCoV-19/Senegal/136/2020|EPI ISL 418216|A.2|Senegal|2020-03-13	0.0005041833	Africa
Africa|hCoV-19/Morocco/RMPS-05/2020|EPI ISL 469053|B.1|Morocco|2020-03-30	Africa|hCoV-19/Senegal/136/2020|EPI ISL 418216|A.2|Senegal|2020-03-13	0.0004705615	Africa
Africa|hCoV-19/Morocco/RMPS-06/2020|EPI ISL 469054|B.1|Morocco|2020-04-01	Africa|hCoV-19/Senegal/136/2020|EPI ISL 418216|A.2|Senegal|2020-03-13	0.0005041832	Africa
Africa|hCoV-19/Morocco/RMPS-12/2020|EPI ISL 482737|B.1.1|Morocco|2020-05-08	Africa|hCoV-19/Senegal/136/2020|EPI ISL 418216|A.2|Senegal|2020-03-13	0.0007185730	Africa
Africa|hCoV-19/Morocco/RMPS-13/2020|EPI ISL 482738|B.1|Morocco|2020-04-10	Africa|hCoV-19/Senegal/136/2020|EPI ISL 418216|A.2|Senegal|2020-03-13	0.0005130804	Africa
Africa|hCoV-19/Morocco/RMPS-14/2020|EPI ISL 482739|B.1|Morocco|2020-04-22	Africa|hCoV-19/Senegal/136/2020|EPI ISL 418216|A.2|Senegal|2020-03-13	0.0005232812	Africa
Africa|hCoV-19/Morocco/refstage1/2020|EPI ISL 476559|B.1.5|Morocco|2020-02-27	Africa|hCoV-19/Senegal/136/2020|EPI ISL 418216|A.2|Senegal|2020-03-13	0.0004033048	Africa
Africa|hCoV-19/Nigeria/AB03-CV135/2020|EPI ISL 527872|B.1.5|Nigeria|2020-05-12	Africa|hCoV-19/Senegal/136/2020|EPI ISL 418216|A.2|Senegal|2020-03-13	0.0005435967	Africa
Africa|hCoV-19/Nigeria/ED01-CV155/2020|EPI ISL 527873|B.40|Nigeria|2020-02-21	Africa|hCoV-19/Senegal/136/2020|EPI ISL 418216|A.2|Senegal|2020-03-13	0.0004706020	Africa
Africa|hCoV-19/Nigeria/ED02-CV156/2020|EPI ISL 527874|B.40|Nigeria|2020-03-23	Africa|hCoV-19/Senegal/136/2020|EPI ISL 418216|A.2|Senegal|2020-03-13	0.0003697206	Africa
Africa|hCoV-19/Nigeria/ED03-CV157/2020|EPI ISL 527875|B.40|Nigeria|2020-03-26	Africa|hCoV-19/Senegal/136/2020|EPI ISL 418216|A.2|Senegal|2020-03-13	0.0005202825	Africa
Africa|hCoV-19/Nigeria/ED04-CV158/2020|EPI ISL 527876|A|Nigeria|2020-03-25	Africa|hCoV-19/Senegal/136/2020|EPI ISL 418216|A.2|Senegal|2020-03-13	0.0003361026	Africa
Africa|hCoV-19/Nigeria/ED06-CV159/2020|EPI ISL 527877|A|Nigeria|2020-03-25	Africa|hCoV-19/Senegal/136/2020|EPI ISL 418216|A.2|Senegal|2020-03-13	0.0003124423	Africa
Africa|hCoV-19/Nigeria/ED07-CV160/2020|EPI ISL 527878|B.40|Nigeria|2020-03-31	Africa|hCoV-19/Senegal/136/2020|EPI ISL 418216|A.2|Senegal|2020-03-13	0.0005042806	Africa
Africa|hCoV-19/Nigeria/ED1010-CV215/2020|EPI ISL 527879|B.1.1.229|Nigeria|2020-05-04	Africa|hCoV-19/Senegal/136/2020|EPI ISL 418216|A.2|Senegal|2020-03-13	0.0005714712	Africa
Africa|hCoV-19/Nigeria/ED18-CV161/2020|EPI ISL 527880|B.1.5|Nigeria|2020-03-25	Africa|hCoV-19/Senegal/136/2020|EPI ISL 418216|A.2|Senegal|2020-03-13	0.0004379125	Africa
Africa|hCoV-19/Nigeria/ED20-CV162/2020|EPI ISL 527881|B.1|Nigeria|2020-03-30	Africa|hCoV-19/Senegal/136/2020|EPI ISL 418216|A.2|Senegal|2020-03-13	0.0005041833	Africa
Africa|hCoV-19/Nigeria/ED25-CV163/2020|EPI ISL 527882|B.1.5|Nigeria|2020-05-09	Africa|hCoV-19/Senegal/136/2020|EPI ISL 418216|A.2|Senegal|2020-03-13	0.0004369221	Africa
Africa|hCoV-19/Nigeria/ED32-CV164/2020|EPI ISL 527883|B.1.5|Nigeria|2020-05-18	Africa|hCoV-19/Senegal/136/2020|EPI ISL 418216|A.2|Senegal|2020-03-13	0.0004407684	Africa
Africa|hCoV-19/Nigeria/ED46-CV165/2020|EPI ISL 527884|B.1.1.229|Nigeria|2020-04-24	Africa|hCoV-19/Senegal/136/2020|EPI ISL 418216|A.2|Senegal|2020-03-13	0.0006387587	Africa
Africa|hCoV-19/Nigeria/ED48-CV193/2020|EPI ISL 527885|B.1.5|Nigeria|2020-04-26	Africa|hCoV-19/Senegal/136/2020|EPI ISL 418216|A.2|Senegal|2020-03-13	0.0003786480	Africa
Africa|hCoV-19/Nigeria/EK025-CV58/2020|EPI ISL 487098|B.1.1.71|Nigeria|2020-04-19	Africa|hCoV-19/Senegal/136/2020|EPI ISL 418216|A.2|Senegal|2020-03-13	0.0006197067	Africa
Africa|hCoV-19/Nigeria/EK084-CV50/2020|EPI ISL 487105|B.1.1.71|Nigeria|2020-04-23	Africa|hCoV-19/Senegal/136/2020|EPI ISL 418216|A.2|Senegal|2020-03-13	0.0006387540	Africa
Africa|hCoV-19/Nigeria/EK220-CV54/2020|EPI ISL 487102|B.1.1|Nigeria|2020-05-14	Africa|hCoV-19/Senegal/136/2020|EPI ISL 418216|A.2|Senegal|2020-03-13	0.0006058467	Africa
Africa|hCoV-19/Nigeria/EK254-CV60/2020|EPI ISL 487096|B.1.1|Nigeria|2020-05-19	Africa|hCoV-19/Senegal/136/2020|EPI ISL 418216|A.2|Senegal|2020-03-13	0.0005872000	Africa
Africa|hCoV-19/Nigeria/EK291-CV115/2020|EPI ISL 527887|B.1.1|Nigeria|2020-06-02	Africa|hCoV-19/Senegal/136/2020|EPI ISL 418216|A.2|Senegal|2020-03-13	0.0006387971	Africa
Africa|hCoV-19/Nigeria/KW017-CV24/2020|EPI ISL 455362|B.1.255|Nigeria|2020-04-10	Africa|hCoV-19/Senegal/136/2020|EPI ISL 418216|A.2|Senegal|2020-03-13	0.0005378298	Africa
Africa|hCoV-19/Nigeria/KW298-CV48/2020|EPI ISL 487107|A|Nigeria|2020-05-08	Africa|hCoV-19/Senegal/136/2020|EPI ISL 418216|A.2|Senegal|2020-03-13	0.0004033412	Africa
Africa|hCoV-19/Nigeria/KW326-CV52/2020|EPI ISL 487103|B.1.1|Nigeria|2020-05-09	Africa|hCoV-19/Senegal/136/2020|EPI ISL 418216|A.2|Senegal|2020-03-13	0.0005407996	Africa
Africa|hCoV-19/Nigeria/Lagos01/2020|EPI ISL 413550|B.1.1|Nigeria|2020-02-27	Africa|hCoV-19/Senegal/136/2020|EPI ISL 418216|A.2|Senegal|2020-03-13	0.0005105550	Africa
Africa|hCoV-19/Nigeria/NG57752/2020|EPI ISL 462992|B.1.1|Nigeria|2020-03	Africa|hCoV-19/Senegal/136/2020|EPI ISL 418216|A.2|Senegal|2020-03-13	0.0005721629	Africa
Africa|hCoV-19/Nigeria/OG007-CV22/2020|EPI ISL 455412|B.40|Nigeria|2020-03-29	Africa|hCoV-19/Senegal/136/2020|EPI ISL 418216|A.2|Senegal|2020-03-13	0.0004033573	Africa
Africa|hCoV-19/Nigeria/ON191-CV49/2020|EPI ISL 487106|B.1.246|Nigeria|2020-06-30	Africa|hCoV-19/Senegal/136/2020|EPI ISL 418216|A.2|Senegal|2020-03-13	0.0006080051	Africa
Africa|hCoV-19/Nigeria/ON505-CV43/2020|EPI ISL 487112|B.1.246|Nigeria|2020-05-24	Africa|hCoV-19/Senegal/136/2020|EPI ISL 418216|A.2|Senegal|2020-03-13	0.0006723415	Africa
Africa|hCoV-19/Nigeria/ON507-CV44/2020|EPI ISL 487111|B.1.1.10|Nigeria|2020-05-24	Africa|hCoV-19/Senegal/136/2020|EPI ISL 418216|A.2|Senegal|2020-03-13	0.0007069257	Africa
Africa|hCoV-19/Nigeria/ON595-CV121/2020|EPI ISL 527888|B.1.1.90|Nigeria|2020-06-03	Africa|hCoV-19/Senegal/136/2020|EPI ISL 418216|A.2|Senegal|2020-03-13	0.0006724184	Africa
Africa|hCoV-19/Nigeria/ON705-CV153/2020|EPI ISL 527889|B.1.1.1|Nigeria|2020-06-09	Africa|hCoV-19/Senegal/136/2020|EPI ISL 418216|A.2|Senegal|2020-03-13	0.0007733126	Africa
Africa|hCoV-19/Nigeria/ON752-CV144/2020|EPI ISL 527890|B.1|Nigeria|2020-06-11	Africa|hCoV-19/Senegal/136/2020|EPI ISL 418216|A.2|Senegal|2020-03-13	0.0006391626	Africa
Africa|hCoV-19/Nigeria/ON920-CV152/2020|EPI ISL 527891|B.1.1.220|Nigeria|2020-06-16	Africa|hCoV-19/Senegal/136/2020|EPI ISL 418216|A.2|Senegal|2020-03-13	0.0006731877	Africa
Africa|hCoV-19/Nigeria/ON969-CV145/2020|EPI ISL 527892|B.1.1|Nigeria|2020-06-17	Africa|hCoV-19/Senegal/136/2020|EPI ISL 418216|A.2|Senegal|2020-03-13	0.0006724612	Africa
Africa|hCoV-19/Nigeria/OS016-CV3/2020|EPI ISL 455413|B.40|Nigeria|2020-03-27	Africa|hCoV-19/Senegal/136/2020|EPI ISL 418216|A.2|Senegal|2020-03-13	0.0003708171	Africa
Africa|hCoV-19/Nigeria/OS030-CV5/2020|EPI ISL 455415|A|Nigeria|2020-03-29	Africa|hCoV-19/Senegal/136/2020|EPI ISL 418216|A.2|Senegal|2020-03-13	0.0004876488	Africa
Africa|hCoV-19/Nigeria/OS055-CV8/2020|EPI ISL 455418|A|Nigeria|2020-03-29	Africa|hCoV-19/Senegal/136/2020|EPI ISL 418216|A.2|Senegal|2020-03-13	0.0004486395	Africa
Africa|hCoV-19/Nigeria/OS060-CV9/2020|EPI ISL 455419|B.1|Nigeria|2020-03-29	Africa|hCoV-19/Senegal/136/2020|EPI ISL 418216|A.2|Senegal|2020-03-13	0.0006441694	Africa
Africa|hCoV-19/Nigeria/OS070-CV11/2020|EPI ISL 455422|A|Nigeria|2020-03-29	Africa|hCoV-19/Senegal/136/2020|EPI ISL 418216|A.2|Senegal|2020-03-13	0.0004706041	Africa
Africa|hCoV-19/Nigeria/OS085-CV14/2020|EPI ISL 455424|A|Nigeria|2020-03-29	Africa|hCoV-19/Senegal/136/2020|EPI ISL 418216|A.2|Senegal|2020-03-13	0.0003697293	Africa
Africa|hCoV-19/Nigeria/OS125-CV20/2020|EPI ISL 455427|A|Nigeria|2020-03-29	Africa|hCoV-19/Senegal/136/2020|EPI ISL 418216|A.2|Senegal|2020-03-13	0.0004895226	Africa
Africa|hCoV-19/Nigeria/OS294-CV42/2020|EPI ISL 487113|B.1.5|Nigeria|2020-04-23	Africa|hCoV-19/Senegal/136/2020|EPI ISL 418216|A.2|Senegal|2020-03-13	0.0005041936	Africa
Africa|hCoV-19/Nigeria/OS524-CV45/2020|EPI ISL 487110|B.1.22|Nigeria|2020-05-11	Africa|hCoV-19/Senegal/136/2020|EPI ISL 418216|A.2|Senegal|2020-03-13	0.0006050829	Africa
Africa|hCoV-19/Nigeria/OS589-CV46/2020|EPI ISL 487109|B.1.22|Nigeria|2020-05-29	Africa|hCoV-19/Senegal/136/2020|EPI ISL 418216|A.2|Senegal|2020-03-13	0.0006389326	Africa
Africa|hCoV-19/Nigeria/OY008-CV29/2020|EPI ISL 455429|B.1|Nigeria|2020-03-27	Africa|hCoV-19/Senegal/136/2020|EPI ISL 418216|A.2|Senegal|2020-03-13	0.0005041832	Africa
Africa|hCoV-19/Nigeria/OY045A-CV35/2020|EPI ISL 455431|B.40|Nigeria|2020-04-02	Africa|hCoV-19/Senegal/136/2020|EPI ISL 418216|A.2|Senegal|2020-03-13	0.0003698076	Africa
Africa|hCoV-19/Nigeria/OY094-CV57/2020|EPI ISL 487099|B.1.1.102|Nigeria|2020-04-24	Africa|hCoV-19/Senegal/136/2020|EPI ISL 418216|A.2|Senegal|2020-03-13	0.0005715075	Africa
Africa|hCoV-19/Nigeria/OY175-CV51/2020|EPI ISL 487104|B.1|Nigeria|2020-05-03	Africa|hCoV-19/Senegal/136/2020|EPI ISL 418216|A.2|Senegal|2020-03-13	0.0006141110	Africa
Africa|hCoV-19/Nigeria/OY233-CV66/2020|EPI ISL 487091|B.1.246|Nigeria|2020-05-13	Africa|hCoV-19/Senegal/136/2020|EPI ISL 418216|A.2|Senegal|2020-03-13	0.0007732916	Africa
Africa|hCoV-19/Nigeria/OY260-CV55/2020|EPI ISL 487101|B.1.265|Nigeria|2020-05-16	Africa|hCoV-19/Senegal/136/2020|EPI ISL 418216|A.2|Senegal|2020-03-13	0.0006723416	Africa
Africa|hCoV-19/Nigeria/OY592-CV167/2020|EPI ISL 527898|B.1.265|Nigeria|2020-06-10	Africa|hCoV-19/Senegal/136/2020|EPI ISL 418216|A.2|Senegal|2020-03-13	0.0007733358	Africa
Africa|hCoV-19/Nigeria/OY595-CV168/2020|EPI ISL 527899|B.1.265|Nigeria|2020-06-09	Africa|hCoV-19/Senegal/136/2020|EPI ISL 418216|A.2|Senegal|2020-03-13	0.0007646353	Africa
Africa|hCoV-19/Nigeria/OY598-CV169/2020|EPI ISL 527900|B.1.1|Nigeria|2020-06-09	Africa|hCoV-19/Senegal/136/2020|EPI ISL 418216|A.2|Senegal|2020-03-13	0.0007916429	Africa
Africa|hCoV-19/Nigeria/OY605-CV170/2020|EPI ISL 527901|B.1.1|Nigeria|2020-06-12	Africa|hCoV-19/Senegal/136/2020|EPI ISL 418216|A.2|Senegal|2020-03-13	0.0008069501	Africa
Africa|hCoV-19/Nigeria/OY608-CV172/2020|EPI ISL 527903|B.1.1|Nigeria|2020-06-11	Africa|hCoV-19/Senegal/136/2020|EPI ISL 418216|A.2|Senegal|2020-03-13	0.0006448886	Africa
Africa|hCoV-19/Nigeria/OY612-CV173/2020|EPI ISL 527904|B.1.1|Nigeria|2020-06-13	Africa|hCoV-19/Senegal/136/2020|EPI ISL 418216|A.2|Senegal|2020-03-13	0.0006729928	Africa
Africa|hCoV-19/Nigeria/OY616-CV174/2020|EPI ISL 527905|B.1.1|Nigeria|2020-06-12	Africa|hCoV-19/Senegal/136/2020|EPI ISL 418216|A.2|Senegal|2020-03-13	0.0008081465	Africa
Africa|hCoV-19/Nigeria/OY625-CV182/2020|EPI ISL 527909|B.1.1|Nigeria|2020-06-13	Africa|hCoV-19/Senegal/136/2020|EPI ISL 418216|A.2|Senegal|2020-03-13	0.0006463822	Africa
Africa|hCoV-19/Nigeria/OY626-CV183/2020|EPI ISL 527910|B.1.1|Nigeria|2020-06-13	Africa|hCoV-19/Senegal/136/2020|EPI ISL 418216|A.2|Senegal|2020-03-13	0.0006439506	Africa
Africa|hCoV-19/Nigeria/OY627-CV184/2020|EPI ISL 527911|B.1.1|Nigeria|2020-06-13	Africa|hCoV-19/Senegal/136/2020|EPI ISL 418216|A.2|Senegal|2020-03-13	0.0005380430	Africa
Africa|hCoV-19/Nigeria/OY628-CV185/2020|EPI ISL 527912|B.1.1|Nigeria|2020-06-13	Africa|hCoV-19/Senegal/136/2020|EPI ISL 418216|A.2|Senegal|2020-03-13	0.0007733617	Africa
Africa|hCoV-19/Nigeria/OY633-CV189/2020|EPI ISL 527914|B.1.1.71|Nigeria|2020-06-16	Africa|hCoV-19/Senegal/136/2020|EPI ISL 418216|A.2|Senegal|2020-03-13	0.0007396902	Africa
Africa|hCoV-19/Nigeria/OY636-CV192/2020|EPI ISL 527915|B.1.1|Nigeria|2020-06-17	Africa|hCoV-19/Senegal/136/2020|EPI ISL 418216|A.2|Senegal|2020-03-13	0.0006387289	Africa
Africa|hCoV-19/Senegal/003/2020|EPI ISL 418206|B.1.356|Senegal|2020-02-28	Africa|hCoV-19/Senegal/136/2020|EPI ISL 418216|A.2|Senegal|2020-03-13	0.0005391471	Africa
Africa|hCoV-19/Senegal/016/2020|EPI ISL 418207|B.1.356|Senegal|2020-03-02	Africa|hCoV-19/Senegal/136/2020|EPI ISL 418216|A.2|Senegal|2020-03-13	0.0005378064	Africa
Africa|hCoV-19/Senegal/020/2020|EPI ISL 418208|B.1.356|Senegal|2020-03-04	Africa|hCoV-19/Senegal/136/2020|EPI ISL 418216|A.2|Senegal|2020-03-13	0.0005393107	Africa
Africa|hCoV-19/Senegal/026/2020|EPI ISL 418209|B.1.356|Senegal|2020-03-03	Africa|hCoV-19/Senegal/136/2020|EPI ISL 418216|A.2|Senegal|2020-03-13	0.0005714308	Africa
Africa|hCoV-19/Senegal/073/2020|EPI ISL 418210|B.1|Senegal|2020-03-10	Africa|hCoV-19/Senegal/136/2020|EPI ISL 418216|A.2|Senegal|2020-03-13	0.0004369412	Africa
Africa|hCoV-19/Senegal/082/2020|EPI ISL 418211|B.1|Senegal|2020-03-11	Africa|hCoV-19/Senegal/136/2020|EPI ISL 418216|A.2|Senegal|2020-03-13	0.0004371468	Africa
Africa|hCoV-19/Senegal/087/2020|EPI ISL 418212|B.1|Senegal|2020-03-11	Africa|hCoV-19/Senegal/136/2020|EPI ISL 418216|A.2|Senegal|2020-03-13	0.0004382519	Africa
Africa|hCoV-19/Senegal/094/2020|EPI ISL 418213|B.1|Senegal|2020-03-12	Africa|hCoV-19/Senegal/136/2020|EPI ISL 418216|A.2|Senegal|2020-03-13	0.0004710048	Africa
Africa|hCoV-19/Senegal/102/2020|EPI ISL 418214|B.1|Senegal|2020-03-12	Africa|hCoV-19/Senegal/136/2020|EPI ISL 418216|A.2|Senegal|2020-03-13	0.0004537284	Africa
Africa|hCoV-19/Senegal/119/2020|EPI ISL 418215|B.1|Senegal|2020-03-12	Africa|hCoV-19/Senegal/136/2020|EPI ISL 418216|A.2|Senegal|2020-03-13	0.0005081035	Africa
Africa|hCoV-19/Senegal/1351/2020|EPI ISL 480556|B.6|Senegal|2020-03-28	Africa|hCoV-19/Senegal/136/2020|EPI ISL 418216|A.2|Senegal|2020-03-13	0.0004379507	Africa
Africa|hCoV-19/Algeria/G0638 2264/2020|EPI ISL 418241|B.1|Algeria|2020-03-02	Africa|hCoV-19/Senegal/139/2020|EPI ISL 418217|B.1|Senegal|2020-03-13	0.0003049603	Africa
Africa|hCoV-19/Algeria/G0640 2265/2020|EPI ISL 418242|B.1|Algeria|2020-03-08	Africa|hCoV-19/Senegal/139/2020|EPI ISL 418217|B.1|Senegal|2020-03-13	0.0002029027	Africa
Africa|hCoV-19/Algeria/G0860 2262/2020|EPI ISL 420037|B.1|Algeria|2020-03-02	Africa|hCoV-19/Senegal/139/2020|EPI ISL 418217|B.1|Senegal|2020-03-13	0.0002029026	Africa
Africa|hCoV-19/Benin/1022/2020|EPI ISL 476826|B.1|Benin|2020-03-25	Africa|hCoV-19/Senegal/139/2020|EPI ISL 418217|B.1|Senegal|2020-03-13	0.0001014544	Africa
Africa|hCoV-19/Benin/1092/2020|EPI ISL 476827|B.1|Benin|2020-03-27	Africa|hCoV-19/Senegal/139/2020|EPI ISL 418217|B.1|Senegal|2020-03-13	0.0001691541	Africa
Africa|hCoV-19/Benin/1408/2020|EPI ISL 476825|B.1.356|Benin|2020-04-04	Africa|hCoV-19/Senegal/139/2020|EPI ISL 418217|B.1|Senegal|2020-03-13	0.0002029164	Africa
Africa|hCoV-19/Benin/1409/2020|EPI ISL 476828|B.1|Benin|2020-04-06	Africa|hCoV-19/Senegal/139/2020|EPI ISL 418217|B.1|Senegal|2020-03-13	0.0002384442	Africa
Africa|hCoV-19/Benin/1950/2020|EPI ISL 476830|A|Benin|2020-04-15	Africa|hCoV-19/Senegal/139/2020|EPI ISL 418217|B.1|Senegal|2020-03-13	0.0004059702	Africa
Africa|hCoV-19/Benin/197/2020|EPI ISL 476822|B.1.178|Benin|2020-03-15	Africa|hCoV-19/Senegal/139/2020|EPI ISL 418217|B.1|Senegal|2020-03-13	0.0001014657	Africa
Africa|hCoV-19/Benin/2012/2020|EPI ISL 476831|A|Benin|2020-04-15	Africa|hCoV-19/Senegal/139/2020|EPI ISL 418217|B.1|Senegal|2020-03-13	0.0004397460	Africa
Africa|hCoV-19/Benin/260/2020|EPI ISL 476823|B.1.292|Benin|2020-03-17	Africa|hCoV-19/Senegal/139/2020|EPI ISL 418217|B.1|Senegal|2020-03-13	0.0002705716	Africa
Africa|hCoV-19/Benin/314/2020|EPI ISL 476834|B.1.5|Benin|2020-03-17	Africa|hCoV-19/Senegal/139/2020|EPI ISL 418217|B.1|Senegal|2020-03-13	0.0002040666	Africa
Africa|hCoV-19/Benin/461/2020|EPI ISL 476833|A|Benin|2020-03-17	Africa|hCoV-19/Senegal/139/2020|EPI ISL 418217|B.1|Senegal|2020-03-13	0.0004058933	Africa
Africa|hCoV-19/Benin/501/2020|EPI ISL 476824|B.1.356|Benin|2020-03-17	Africa|hCoV-19/Senegal/139/2020|EPI ISL 418217|B.1|Senegal|2020-03-13	0.0002029027	Africa
Africa|hCoV-19/Benin/843/2020|EPI ISL 476829|A|Benin|2020-03-19	Africa|hCoV-19/Senegal/139/2020|EPI ISL 418217|B.1|Senegal|2020-03-13	0.0003382765	Africa
Africa|hCoV-19/Botswana/BOT0455/2020|EPI ISL 560386|B.1|Botswana|2020-03-28	Africa|hCoV-19/Senegal/139/2020|EPI ISL 418217|B.1|Senegal|2020-03-13	0.0001352629	Africa
Africa|hCoV-19/Botswana/BOT2254/2020|EPI ISL 560390|B.1.1|Botswana|2020-04-08	Africa|hCoV-19/Senegal/139/2020|EPI ISL 418217|B.1|Senegal|2020-03-13	0.0002052440	Africa
Africa|hCoV-19/Botswana/BOT2283/2020|EPI ISL 560385|B.1|Botswana|2020-04-07	Africa|hCoV-19/Senegal/139/2020|EPI ISL 418217|B.1|Senegal|2020-03-13	0.0002441347	Africa
Africa|hCoV-19/Botswana/BOT2624/2020|EPI ISL 560387|B.1.1|Botswana|2020-04-05	Africa|hCoV-19/Senegal/139/2020|EPI ISL 418217|B.1|Senegal|2020-03-13	0.0002092736	Africa
Africa|hCoV-19/Botswana/BOT4161/2020|EPI ISL 560388|B.1.1.220|Botswana|2020-04-16	Africa|hCoV-19/Senegal/139/2020|EPI ISL 418217|B.1|Senegal|2020-03-13	0.0002764879	Africa
Africa|hCoV-19/DRC/04186/2020|EPI ISL 471411|A|Democratic Republic of the Congo|2020-04-25	Africa|hCoV-19/Senegal/139/2020|EPI ISL 418217|B.1|Senegal|2020-03-13	0.0004058932	Africa
Africa|hCoV-19/DRC/04188/2020|EPI ISL 471413|A|Democratic Republic of the Congo|2020-04-25	Africa|hCoV-19/Senegal/139/2020|EPI ISL 418217|B.1|Senegal|2020-03-13	0.0004884669	Africa
Africa|hCoV-19/DRC/10041/2020|EPI ISL 527543|B.1.1.275|Democratic Republic of the Congo|2020-05-22	Africa|hCoV-19/Senegal/139/2020|EPI ISL 418217|B.1|Senegal|2020-03-13	0.0002728329	Africa
Africa|hCoV-19/DRC/10057/2020|EPI ISL 527538|B.1.1.275|Democratic Republic of the Congo|2020-05-22	Africa|hCoV-19/Senegal/139/2020|EPI ISL 418217|B.1|Senegal|2020-03-13	0.0003874596	Africa
Africa|hCoV-19/DRC/10061/2020|EPI ISL 527521|B.1.1.275|Democratic Republic of the Congo|2020-05-22	Africa|hCoV-19/Senegal/139/2020|EPI ISL 418217|B.1|Senegal|2020-03-13	0.0002431825	Africa
Africa|hCoV-19/DRC/10070/2020|EPI ISL 527544|B.1.178|Democratic Republic of the Congo|2020-05-22	Africa|hCoV-19/Senegal/139/2020|EPI ISL 418217|B.1|Senegal|2020-03-13	0.0002383525	Africa
Africa|hCoV-19/DRC/10120/2020|EPI ISL 513624|B.1.1.275|Democratic Republic of the Congo|2020-05-22	Africa|hCoV-19/Senegal/139/2020|EPI ISL 418217|B.1|Senegal|2020-03-13	0.0003164831	Africa
Africa|hCoV-19/DRC/10127/2020|EPI ISL 513625|B.1.1.275|Democratic Republic of the Congo|2020-05-22	Africa|hCoV-19/Senegal/139/2020|EPI ISL 418217|B.1|Senegal|2020-03-13	0.0003123864	Africa
Africa|hCoV-19/DRC/10242/2020|EPI ISL 513626|B.1.84|Democratic Republic of the Congo|2020-05-22	Africa|hCoV-19/Senegal/139/2020|EPI ISL 418217|B.1|Senegal|2020-03-13	0.0001363402	Africa
Africa|hCoV-19/DRC/10251/2020|EPI ISL 513627|B.1.128|Democratic Republic of the Congo|2020-05-22	Africa|hCoV-19/Senegal/139/2020|EPI ISL 418217|B.1|Senegal|2020-03-13	0.0003412530	Africa
Africa|hCoV-19/DRC/10324/2020|EPI ISL 527545|B.1.214|Democratic Republic of the Congo|2020-05-22	Africa|hCoV-19/Senegal/139/2020|EPI ISL 418217|B.1|Senegal|2020-03-13	0.0002045626	Africa
Africa|hCoV-19/DRC/10346/2020|EPI ISL 527546|B.1.214|Democratic Republic of the Congo|2020-05-22	Africa|hCoV-19/Senegal/139/2020|EPI ISL 418217|B.1|Senegal|2020-03-13	0.0002066759	Africa
Africa|hCoV-19/DRC/10364/2020|EPI ISL 527498|B.1|Democratic Republic of the Congo|2020-05-22	Africa|hCoV-19/Senegal/139/2020|EPI ISL 418217|B.1|Senegal|2020-03-13	0.0001028876	Africa
Africa|hCoV-19/DRC/10371/2020|EPI ISL 527489|B.1.178|Democratic Republic of the Congo|2020-05-22	Africa|hCoV-19/Senegal/139/2020|EPI ISL 418217|B.1|Senegal|2020-03-13	0.0002387612	Africa
Africa|hCoV-19/DRC/10373/2020|EPI ISL 527495|B.1.159|Democratic Republic of the Congo|2020-05-22	Africa|hCoV-19/Senegal/139/2020|EPI ISL 418217|B.1|Senegal|2020-03-13	0.0002732418	Africa
Africa|hCoV-19/DRC/10374/2020|EPI ISL 527539|B.1.84|Democratic Republic of the Congo|2020-05-22	Africa|hCoV-19/Senegal/139/2020|EPI ISL 418217|B.1|Senegal|2020-03-13	0.0003853481	Africa
Africa|hCoV-19/DRC/10375/2020|EPI ISL 527499|B.1.84|Democratic Republic of the Congo|2020-05-22	Africa|hCoV-19/Senegal/139/2020|EPI ISL 418217|B.1|Senegal|2020-03-13	0.0002736981	Africa
Africa|hCoV-19/DRC/10399/2020|EPI ISL 527491|B.1.214|Democratic Republic of the Congo|2020-05-22	Africa|hCoV-19/Senegal/139/2020|EPI ISL 418217|B.1|Senegal|2020-03-13	0.0002046959	Africa
Africa|hCoV-19/DRC/10502/2020|EPI ISL 527547|B.1.5|Democratic Republic of the Congo|2020-05-20	Africa|hCoV-19/Senegal/139/2020|EPI ISL 418217|B.1|Senegal|2020-03-13	0.0001021904	Africa
Africa|hCoV-19/DRC/10506/2020|EPI ISL 527524|B.1.5|Democratic Republic of the Congo|2020-05-18	Africa|hCoV-19/Senegal/139/2020|EPI ISL 418217|B.1|Senegal|2020-03-13	0.0001046678	Africa
Africa|hCoV-19/DRC/10507/2020|EPI ISL 527492|B.1.5|Democratic Republic of the Congo|2020-05-18	Africa|hCoV-19/Senegal/139/2020|EPI ISL 418217|B.1|Senegal|2020-03-13	0.0001365184	Africa
Africa|hCoV-19/DRC/10508/2020|EPI ISL 527494|B.1.5|Democratic Republic of the Congo|2020-05-20	Africa|hCoV-19/Senegal/139/2020|EPI ISL 418217|B.1|Senegal|2020-03-13	0.0001357863	Africa
Africa|hCoV-19/DRC/10532/2020|EPI ISL 527532|B.1.5|Democratic Republic of the Congo|2020-05-20	Africa|hCoV-19/Senegal/139/2020|EPI ISL 418217|B.1|Senegal|2020-03-13	0.0001047628	Africa
Africa|hCoV-19/DRC/10533/2020|EPI ISL 527548|B.1.5|Democratic Republic of the Congo|2020-05-20	Africa|hCoV-19/Senegal/139/2020|EPI ISL 418217|B.1|Senegal|2020-03-13	0.0001362984	Africa
Africa|hCoV-19/DRC/10621/2020|EPI ISL 527526|B.1.214|Democratic Republic of the Congo|2020-05-23	Africa|hCoV-19/Senegal/139/2020|EPI ISL 418217|B.1|Senegal|2020-03-13	0.0001742392	Africa
Africa|hCoV-19/DRC/10640/2020|EPI ISL 527541|B.1|Democratic Republic of the Congo|2020-05-22	Africa|hCoV-19/Senegal/139/2020|EPI ISL 418217|B.1|Senegal|2020-03-13	0.0003526458	Africa
Africa|hCoV-19/DRC/10644/2020|EPI ISL 527549|B.1|Democratic Republic of the Congo|2020-05-22	Africa|hCoV-19/Senegal/139/2020|EPI ISL 418217|B.1|Senegal|2020-03-13	0.0003407633	Africa
Africa|hCoV-19/DRC/10728/2020|EPI ISL 513628|B.1.5|Democratic Republic of the Congo|2020-05-23	Africa|hCoV-19/Senegal/139/2020|EPI ISL 418217|B.1|Senegal|2020-03-13	0.0000704777	Africa
Africa|hCoV-19/DRC/10731/2020|EPI ISL 513629|B.1.1.1|Democratic Republic of the Congo|2020-05-23	Africa|hCoV-19/Senegal/139/2020|EPI ISL 418217|B.1|Senegal|2020-03-13	0.0003905974	Africa
Africa|hCoV-19/DRC/10733/2020|EPI ISL 513630|B.1|Democratic Republic of the Congo|2020-05-23	Africa|hCoV-19/Senegal/139/2020|EPI ISL 418217|B.1|Senegal|2020-03-13	0.0002039507	Africa
Africa|hCoV-19/DRC/108/2020|EPI ISL 417948|B.1.128|Democratic Republic of the Congo|2020-03-19	Africa|hCoV-19/Senegal/139/2020|EPI ISL 418217|B.1|Senegal|2020-03-13	0.0002370300	Africa
Africa|hCoV-19/DRC/10885/2020|EPI ISL 513631|B.1.84|Democratic Republic of the Congo|2020-05-23	Africa|hCoV-19/Senegal/139/2020|EPI ISL 418217|B.1|Senegal|2020-03-13	0.0002054287	Africa
Africa|hCoV-19/DRC/10902/2020|EPI ISL 527490|B.1.178|Democratic Republic of the Congo|2020-05-23	Africa|hCoV-19/Senegal/139/2020|EPI ISL 418217|B.1|Senegal|2020-03-13	0.0001704130	Africa
Africa|hCoV-19/DRC/10913/2020|EPI ISL 527507|B.1.84|Democratic Republic of the Congo|2020-05-24	Africa|hCoV-19/Senegal/139/2020|EPI ISL 418217|B.1|Senegal|2020-03-13	0.0002753832	Africa
Africa|hCoV-19/DRC/11005/2020|EPI ISL 527550|B.1.159|Democratic Republic of the Congo|2020-05-24	Africa|hCoV-19/Senegal/139/2020|EPI ISL 418217|B.1|Senegal|2020-03-13	0.0003749457	Africa
Africa|hCoV-19/DRC/11008/2020|EPI ISL 527503|B.1.159|Democratic Republic of the Congo|2020-05-24	Africa|hCoV-19/Senegal/139/2020|EPI ISL 418217|B.1|Senegal|2020-03-13	0.0003095033	Africa
Africa|hCoV-19/DRC/11022/2020|EPI ISL 527551|B.1.214|Democratic Republic of the Congo|2020-05-24	Africa|hCoV-19/Senegal/139/2020|EPI ISL 418217|B.1|Senegal|2020-03-13	0.0002727703	Africa
Africa|hCoV-19/DRC/11024/2020|EPI ISL 527552|B.1.149|Democratic Republic of the Congo|2020-05-24	Africa|hCoV-19/Senegal/139/2020|EPI ISL 418217|B.1|Senegal|2020-03-13	0.0003096642	Africa
Africa|hCoV-19/DRC/11026/2020|EPI ISL 527553|B.1.149|Democratic Republic of the Congo|2020-05-24	Africa|hCoV-19/Senegal/139/2020|EPI ISL 418217|B.1|Senegal|2020-03-13	0.0001704013	Africa
Africa|hCoV-19/DRC/11031/2020|EPI ISL 527554|B.1.214|Democratic Republic of the Congo|2020-05-24	Africa|hCoV-19/Senegal/139/2020|EPI ISL 418217|B.1|Senegal|2020-03-13	0.0002046372	Africa
Africa|hCoV-19/DRC/11041/2020|EPI ISL 527555|B.1|Democratic Republic of the Congo|2020-05-24	Africa|hCoV-19/Senegal/139/2020|EPI ISL 418217|B.1|Senegal|2020-03-13	0.0001704752	Africa
Africa|hCoV-19/DRC/11057/2020|EPI ISL 527528|B.1.5|Democratic Republic of the Congo|2020-05-24	Africa|hCoV-19/Senegal/139/2020|EPI ISL 418217|B.1|Senegal|2020-03-13	0.0001046314	Africa
Africa|hCoV-19/DRC/11078/2020|EPI ISL 527514|B.1|Democratic Republic of the Congo|2020-05-24	Africa|hCoV-19/Senegal/139/2020|EPI ISL 418217|B.1|Senegal|2020-03-13	0.0002762074	Africa
Africa|hCoV-19/DRC/11079/2020|EPI ISL 527500|B.1.214|Democratic Republic of the Congo|2020-05-24	Africa|hCoV-19/Senegal/139/2020|EPI ISL 418217|B.1|Senegal|2020-03-13	0.0001371098	Africa
Africa|hCoV-19/DRC/11093/2020|EPI ISL 527527|B.1.5|Democratic Republic of the Congo|2020-05-24	Africa|hCoV-19/Senegal/139/2020|EPI ISL 418217|B.1|Senegal|2020-03-13	0.0001748862	Africa
Africa|hCoV-19/DRC/11096/2020|EPI ISL 527522|B.1|Democratic Republic of the Congo|2020-05-24	Africa|hCoV-19/Senegal/139/2020|EPI ISL 418217|B.1|Senegal|2020-03-13	0.0001737584	Africa
Africa|hCoV-19/DRC/11114/2020|EPI ISL 527534|B.1.214|Democratic Republic of the Congo|2020-05-25	Africa|hCoV-19/Senegal/139/2020|EPI ISL 418217|B.1|Senegal|2020-03-13	0.0002446552	Africa
Africa|hCoV-19/DRC/11123/2020|EPI ISL 527496|B.1.84|Democratic Republic of the Congo|2020-05-24	Africa|hCoV-19/Senegal/139/2020|EPI ISL 418217|B.1|Senegal|2020-03-13	0.0001707761	Africa
Africa|hCoV-19/DRC/11134/2020|EPI ISL 527518|B.1.5|Democratic Republic of the Congo|2020-05-24	Africa|hCoV-19/Senegal/139/2020|EPI ISL 418217|B.1|Senegal|2020-03-13	0.0000692944	Africa
Africa|hCoV-19/DRC/11143/2020|EPI ISL 527556|B.1|Democratic Republic of the Congo|2020-05-24	Africa|hCoV-19/Senegal/139/2020|EPI ISL 418217|B.1|Senegal|2020-03-13	0.0003749916	Africa
Africa|hCoV-19/DRC/11145/2020|EPI ISL 527501|B.1.214|Democratic Republic of the Congo|2020-05-24	Africa|hCoV-19/Senegal/139/2020|EPI ISL 418217|B.1|Senegal|2020-03-13	0.0002744359	Africa
Africa|hCoV-19/DRC/11148/2020|EPI ISL 527525|B.1.178|Democratic Republic of the Congo|2020-05-24	Africa|hCoV-19/Senegal/139/2020|EPI ISL 418217|B.1|Senegal|2020-03-13	0.0002798757	Africa
Africa|hCoV-19/DRC/11157/2020|EPI ISL 527530|B.1|Democratic Republic of the Congo|2020-05-25	Africa|hCoV-19/Senegal/139/2020|EPI ISL 418217|B.1|Senegal|2020-03-13	0.0002434208	Africa
Africa|hCoV-19/DRC/11187/2020|EPI ISL 527523|B.1.1.275|Democratic Republic of the Congo|2020-05-23	Africa|hCoV-19/Senegal/139/2020|EPI ISL 418217|B.1|Senegal|2020-03-13	0.0003480781	Africa
Africa|hCoV-19/DRC/11191/2020|EPI ISL 527506|B.1.1.275|Democratic Republic of the Congo|2020-05-23	Africa|hCoV-19/Senegal/139/2020|EPI ISL 418217|B.1|Senegal|2020-03-13	0.0002404183	Africa
Africa|hCoV-19/DRC/11252/2020|EPI ISL 527557|B.1.1.275|Democratic Republic of the Congo|2020-05-21	Africa|hCoV-19/Senegal/139/2020|EPI ISL 418217|B.1|Senegal|2020-03-13	0.0004089300	Africa
Africa|hCoV-19/DRC/11260/2020|EPI ISL 527558|B.1.1.275|Democratic Republic of the Congo|2020-05-23	Africa|hCoV-19/Senegal/139/2020|EPI ISL 418217|B.1|Senegal|2020-03-13	0.0002727093	Africa
Africa|hCoV-19/DRC/1131/2020|EPI ISL 429255|B.1.5|Democratic Republic of the Congo|2020-04-05	Africa|hCoV-19/Senegal/139/2020|EPI ISL 418217|B.1|Senegal|2020-03-13	0.0000677823	Africa
Africa|hCoV-19/DRC/11310/2020|EPI ISL 527529|B.1.149|Democratic Republic of the Congo|2020-05-25	Africa|hCoV-19/Senegal/139/2020|EPI ISL 418217|B.1|Senegal|2020-03-13	0.0001745937	Africa
Africa|hCoV-19/DRC/11318/2020|EPI ISL 527559|B.1.149|Democratic Republic of the Congo|2020-05-25	Africa|hCoV-19/Senegal/139/2020|EPI ISL 418217|B.1|Senegal|2020-03-13	0.0001694814	Africa
Africa|hCoV-19/DRC/11326/2020|EPI ISL 527508|B.1|Democratic Republic of the Congo|2020-05-25	Africa|hCoV-19/Senegal/139/2020|EPI ISL 418217|B.1|Senegal|2020-03-13	0.0001721079	Africa
Africa|hCoV-19/DRC/11334/2020|EPI ISL 527504|B.1.178|Democratic Republic of the Congo|2020-05-25	Africa|hCoV-19/Senegal/139/2020|EPI ISL 418217|B.1|Senegal|2020-03-13	0.0001718630	Africa
Africa|hCoV-19/DRC/11337/2020|EPI ISL 527510|B.1.84|Democratic Republic of the Congo|2020-05-25	Africa|hCoV-19/Senegal/139/2020|EPI ISL 418217|B.1|Senegal|2020-03-13	0.0002412991	Africa
Africa|hCoV-19/DRC/11341/2020|EPI ISL 527509|B.1.1.275|Democratic Republic of the Congo|2020-05-25	Africa|hCoV-19/Senegal/139/2020|EPI ISL 418217|B.1|Senegal|2020-03-13	0.0003444732	Africa
Africa|hCoV-19/DRC/11348/2020|EPI ISL 527560|B.1.149|Democratic Republic of the Congo|2020-05-25	Africa|hCoV-19/Senegal/139/2020|EPI ISL 418217|B.1|Senegal|2020-03-13	0.0001696310	Africa
Africa|hCoV-19/DRC/11369/2020|EPI ISL 527537|B.1.214|Democratic Republic of the Congo|2020-05-25	Africa|hCoV-19/Senegal/139/2020|EPI ISL 418217|B.1|Senegal|2020-03-13	0.0002104300	Africa
Africa|hCoV-19/DRC/11376/2020|EPI ISL 527513|B.1.214|Democratic Republic of the Congo|2020-05-25	Africa|hCoV-19/Senegal/139/2020|EPI ISL 418217|B.1|Senegal|2020-03-13	0.0002415154	Africa
Africa|hCoV-19/DRC/11411/2020|EPI ISL 527561|B.1.5|Democratic Republic of the Congo|2020-05-25	Africa|hCoV-19/Senegal/139/2020|EPI ISL 418217|B.1|Senegal|2020-03-13	0.0001362705	Africa
Africa|hCoV-19/DRC/11450/2020|EPI ISL 527516|B.1.5|Democratic Republic of the Congo|2020-05-25	Africa|hCoV-19/Senegal/139/2020|EPI ISL 418217|B.1|Senegal|2020-03-13	0.0000699901	Africa
Africa|hCoV-19/DRC/11458/2020|EPI ISL 527497|B.1.5|Democratic Republic of the Congo|2020-05-25	Africa|hCoV-19/Senegal/139/2020|EPI ISL 418217|B.1|Senegal|2020-03-13	0.0002064573	Africa
Africa|hCoV-19/DRC/11460/2020|EPI ISL 527562|B.1.214|Democratic Republic of the Congo|2020-05-25	Africa|hCoV-19/Senegal/139/2020|EPI ISL 418217|B.1|Senegal|2020-03-13	0.0003445037	Africa
Africa|hCoV-19/DRC/11472/2020|EPI ISL 527502|B.1.214|Democratic Republic of the Congo|2020-05-25	Africa|hCoV-19/Senegal/139/2020|EPI ISL 418217|B.1|Senegal|2020-03-13	0.0002741412	Africa
Africa|hCoV-19/DRC/11477/2020|EPI ISL 527563|B.1.84|Democratic Republic of the Congo|2020-05-25	Africa|hCoV-19/Senegal/139/2020|EPI ISL 418217|B.1|Senegal|2020-03-13	0.0001021024	Africa
Africa|hCoV-19/DRC/11486/2020|EPI ISL 527564|B.1.214|Democratic Republic of the Congo|2020-05-25	Africa|hCoV-19/Senegal/139/2020|EPI ISL 418217|B.1|Senegal|2020-03-13	0.0002727000	Africa
Africa|hCoV-19/DRC/11487/2020|EPI ISL 527505|B.1|Democratic Republic of the Congo|2020-05-25	Africa|hCoV-19/Senegal/139/2020|EPI ISL 418217|B.1|Senegal|2020-03-13	0.0002066424	Africa
Africa|hCoV-19/DRC/11507/2020|EPI ISL 527512|B.1|Democratic Republic of the Congo|2020-05-25	Africa|hCoV-19/Senegal/139/2020|EPI ISL 418217|B.1|Senegal|2020-03-13	0.0002409881	Africa
Africa|hCoV-19/DRC/1151/2020|EPI ISL 447596|B.38|Democratic Republic of the Congo|2020-04-05	Africa|hCoV-19/Senegal/139/2020|EPI ISL 418217|B.1|Senegal|2020-03-13	0.0004756137	Africa
Africa|hCoV-19/DRC/11511/2020|EPI ISL 527511|B.1.214|Democratic Republic of the Congo|2020-05-25	Africa|hCoV-19/Senegal/139/2020|EPI ISL 418217|B.1|Senegal|2020-03-13	0.0002758264	Africa
Africa|hCoV-19/DRC/11572/2020|EPI ISL 527565|B.1.214|Democratic Republic of the Congo|2020-05-25	Africa|hCoV-19/Senegal/139/2020|EPI ISL 418217|B.1|Senegal|2020-03-13	0.0001702240	Africa
Africa|hCoV-19/DRC/11576/2020|EPI ISL 527517|B.1|Democratic Republic of the Congo|2020-05-25	Africa|hCoV-19/Senegal/139/2020|EPI ISL 418217|B.1|Senegal|2020-03-13	0.0001733607	Africa
Africa|hCoV-19/DRC/11583/2020|EPI ISL 527542|B.1|Democratic Republic of the Congo|2020-05-25	Africa|hCoV-19/Senegal/139/2020|EPI ISL 418217|B.1|Senegal|2020-03-13	0.0002120083	Africa
Africa|hCoV-19/DRC/11616/2020|EPI ISL 527519|B.1|Democratic Republic of the Congo|2020-05-25	Africa|hCoV-19/Senegal/139/2020|EPI ISL 418217|B.1|Senegal|2020-03-13	0.0001730609	Africa
Africa|hCoV-19/DRC/11623/2020|EPI ISL 527566|B.1.5|Democratic Republic of the Congo|2020-05-25	Africa|hCoV-19/Senegal/139/2020|EPI ISL 418217|B.1|Senegal|2020-03-13	0.0001704744	Africa
Africa|hCoV-19/DRC/11624/2020|EPI ISL 527567|B.1.149|Democratic Republic of the Congo|2020-05-25	Africa|hCoV-19/Senegal/139/2020|EPI ISL 418217|B.1|Senegal|2020-03-13	0.0001703980	Africa
Africa|hCoV-19/DRC/11631/2020|EPI ISL 527568|B.1.149|Democratic Republic of the Congo|2020-05-25	Africa|hCoV-19/Senegal/139/2020|EPI ISL 418217|B.1|Senegal|2020-03-13	0.0001705665	Africa
Africa|hCoV-19/DRC/11632/2020|EPI ISL 527493|B.1|Democratic Republic of the Congo|2020-05-25	Africa|hCoV-19/Senegal/139/2020|EPI ISL 418217|B.1|Senegal|2020-03-13	0.0002048559	Africa
Africa|hCoV-19/DRC/11635/2020|EPI ISL 527540|B.1.214|Democratic Republic of the Congo|2020-05-25	Africa|hCoV-19/Senegal/139/2020|EPI ISL 418217|B.1|Senegal|2020-03-13	0.0002109657	Africa
Africa|hCoV-19/DRC/11640/2020|EPI ISL 527535|B.1.178|Democratic Republic of the Congo|2020-05-25	Africa|hCoV-19/Senegal/139/2020|EPI ISL 418217|B.1|Senegal|2020-03-13	0.0002789117	Africa
Africa|hCoV-19/DRC/11643/2020|EPI ISL 527520|B.1.5|Democratic Republic of the Congo|2020-05-25	Africa|hCoV-19/Senegal/139/2020|EPI ISL 418217|B.1|Senegal|2020-03-13	0.0001734673	Africa
Africa|hCoV-19/DRC/11648/2020|EPI ISL 527569|B.1.6|Democratic Republic of the Congo|2020-05-25	Africa|hCoV-19/Senegal/139/2020|EPI ISL 418217|B.1|Senegal|2020-03-13	0.0002038151	Africa
Africa|hCoV-19/DRC/11652/2020|EPI ISL 527570|B.1.149|Democratic Republic of the Congo|2020-05-25	Africa|hCoV-19/Senegal/139/2020|EPI ISL 418217|B.1|Senegal|2020-03-13	0.0001703451	Africa
Africa|hCoV-19/DRC/11653/2020|EPI ISL 527533|B.1.84|Democratic Republic of the Congo|2020-05-25	Africa|hCoV-19/Senegal/139/2020|EPI ISL 418217|B.1|Senegal|2020-03-13	0.0001396380	Africa
Africa|hCoV-19/DRC/11676/2020|EPI ISL 527531|B.1|Democratic Republic of the Congo|2020-05-26	Africa|hCoV-19/Senegal/139/2020|EPI ISL 418217|B.1|Senegal|2020-03-13	0.0003506957	Africa
Africa|hCoV-19/DRC/11677/2020|EPI ISL 527515|B.1.214|Democratic Republic of the Congo|2020-05-26	Africa|hCoV-19/Senegal/139/2020|EPI ISL 418217|B.1|Senegal|2020-03-13	0.0002770689	Africa
Africa|hCoV-19/DRC/11732/2020|EPI ISL 527536|B.1.214|Democratic Republic of the Congo|2020-05-26	Africa|hCoV-19/Senegal/139/2020|EPI ISL 418217|B.1|Senegal|2020-03-13	0.0001395976	Africa
Africa|hCoV-19/DRC/11733/2020|EPI ISL 527571|B.1.149|Democratic Republic of the Congo|2020-05-26	Africa|hCoV-19/Senegal/139/2020|EPI ISL 418217|B.1|Senegal|2020-03-13	0.0001694718	Africa
Africa|hCoV-19/DRC/11806/2020|EPI ISL 527572|B.1.214|Democratic Republic of the Congo|2020-05-26	Africa|hCoV-19/Senegal/139/2020|EPI ISL 418217|B.1|Senegal|2020-03-13	0.0002725699	Africa
Africa|hCoV-19/DRC/1234/2020|EPI ISL 429258|B.1.5|Democratic Republic of the Congo|2020-04-06	Africa|hCoV-19/Senegal/139/2020|EPI ISL 418217|B.1|Senegal|2020-03-13	0.0000713890	Africa
Africa|hCoV-19/DRC/1249/2020|EPI ISL 429259|B.1.5|Democratic Republic of the Congo|2020-04-06	Africa|hCoV-19/Senegal/139/2020|EPI ISL 418217|B.1|Senegal|2020-03-13	0.0000680775	Africa
Africa|hCoV-19/DRC/1319/2020|EPI ISL 431011|B.1.128|Democratic Republic of the Congo|2020-04-07	Africa|hCoV-19/Senegal/139/2020|EPI ISL 418217|B.1|Senegal|2020-03-13	0.0002380340	Africa
Africa|hCoV-19/DRC/1324/2020|EPI ISL 435033|B.1.128|Democratic Republic of the Congo|2020-04-07	Africa|hCoV-19/Senegal/139/2020|EPI ISL 418217|B.1|Senegal|2020-03-13	0.0002370669	Africa
Africa|hCoV-19/DRC/1326/2020|EPI ISL 435116|B.1|Democratic Republic of the Congo|2020-04-07	Africa|hCoV-19/Senegal/139/2020|EPI ISL 418217|B.1|Senegal|2020-03-13	0.0001384027	Africa
Africa|hCoV-19/DRC/1375/2020|EPI ISL 435117|B.1.1.1|Democratic Republic of the Congo|2020-04-07	Africa|hCoV-19/Senegal/139/2020|EPI ISL 418217|B.1|Senegal|2020-03-13	0.0003794957	Africa
Africa|hCoV-19/DRC/1376/2020|EPI ISL 431012|B.1.1.1|Democratic Republic of the Congo|2020-04-07	Africa|hCoV-19/Senegal/139/2020|EPI ISL 418217|B.1|Senegal|2020-03-13	0.0003420430	Africa
Africa|hCoV-19/DRC/1377/2020|EPI ISL 434678|B.1.1.1|Democratic Republic of the Congo|2020-04-07	Africa|hCoV-19/Senegal/139/2020|EPI ISL 418217|B.1|Senegal|2020-03-13	0.0003052613	Africa
Africa|hCoV-19/DRC/1378/2020|EPI ISL 435118|B.1.1.1|Democratic Republic of the Congo|2020-04-07	Africa|hCoV-19/Senegal/139/2020|EPI ISL 418217|B.1|Senegal|2020-03-13	0.0003410099	Africa
Africa|hCoV-19/DRC/1382/2020|EPI ISL 435113|B.1.1.1|Democratic Republic of the Congo|2020-04-07	Africa|hCoV-19/Senegal/139/2020|EPI ISL 418217|B.1|Senegal|2020-03-13	0.0003475339	Africa
Africa|hCoV-19/DRC/1397/2020|EPI ISL 434679|B.1.1.1|Democratic Republic of the Congo|2020-04-07	Africa|hCoV-19/Senegal/139/2020|EPI ISL 418217|B.1|Senegal|2020-03-13	0.0003420314	Africa
Africa|hCoV-19/DRC/1398/2020|EPI ISL 435114|B.1.1.1|Democratic Republic of the Congo|2020-04-07	Africa|hCoV-19/Senegal/139/2020|EPI ISL 418217|B.1|Senegal|2020-03-13	0.0003046517	Africa
Africa|hCoV-19/DRC/1422/2020|EPI ISL 434680|B.1.149|Democratic Republic of the Congo|2020-04-08	Africa|hCoV-19/Senegal/139/2020|EPI ISL 418217|B.1|Senegal|2020-03-13	0.0001722893	Africa
Africa|hCoV-19/DRC/1423/2020|EPI ISL 434710|B.1.149|Democratic Republic of the Congo|2020-04-08	Africa|hCoV-19/Senegal/139/2020|EPI ISL 418217|B.1|Senegal|2020-03-13	0.0001352963	Africa
Africa|hCoV-19/DRC/1486/2020|EPI ISL 434711|B.1|Democratic Republic of the Congo|2020-04-08	Africa|hCoV-19/Senegal/139/2020|EPI ISL 418217|B.1|Senegal|2020-03-13	0.0001047456	Africa
Africa|hCoV-19/DRC/1516/2020|EPI ISL 435032|B.1.5|Democratic Republic of the Congo|2020-04-09	Africa|hCoV-19/Senegal/139/2020|EPI ISL 418217|B.1|Senegal|2020-03-13	0.0000676287	Africa
Africa|hCoV-19/DRC/1565/2020|EPI ISL 434681|B.1|Democratic Republic of the Congo|2020-04-09	Africa|hCoV-19/Senegal/139/2020|EPI ISL 418217|B.1|Senegal|2020-03-13	0.0001028545	Africa
Africa|hCoV-19/DRC/158/2020|EPI ISL 417950|B.40|Democratic Republic of the Congo|2020-03-20	Africa|hCoV-19/Senegal/139/2020|EPI ISL 418217|B.1|Senegal|2020-03-13	0.0004736012	Africa
Africa|hCoV-19/DRC/1715/2020|EPI ISL 435156|B.1.84|Democratic Republic of the Congo|2020-04-10	Africa|hCoV-19/Senegal/139/2020|EPI ISL 418217|B.1|Senegal|2020-03-13	0.0001358329	Africa
Africa|hCoV-19/DRC/1767/2020|EPI ISL 435157|B.1.5|Democratic Republic of the Congo|2020-04-10	Africa|hCoV-19/Senegal/139/2020|EPI ISL 418217|B.1|Senegal|2020-03-13	0.0000702130	Africa
Africa|hCoV-19/DRC/1779/2020|EPI ISL 435158|C.14|Democratic Republic of the Congo|2020-04-10	Africa|hCoV-19/Senegal/139/2020|EPI ISL 418217|B.1|Senegal|2020-03-13	0.0004177151	Africa
Africa|hCoV-19/DRC/191/2020|EPI ISL 417955|B.1.128|Democratic Republic of the Congo|2020-03-21	Africa|hCoV-19/Senegal/139/2020|EPI ISL 418217|B.1|Senegal|2020-03-13	0.0002369177	Africa
Africa|hCoV-19/DRC/1952/2020|EPI ISL 435159|B.1.5|Democratic Republic of the Congo|2020-04-11	Africa|hCoV-19/Senegal/139/2020|EPI ISL 418217|B.1|Senegal|2020-03-13	0.0000692608	Africa
Africa|hCoV-19/DRC/1982/2020|EPI ISL 435160|B.1|Democratic Republic of the Congo|2020-04-12	Africa|hCoV-19/Senegal/139/2020|EPI ISL 418217|B.1|Senegal|2020-03-13	0.0001034920	Africa
Africa|hCoV-19/DRC/2047/2020|EPI ISL 435161|B.1.1.1|Democratic Republic of the Congo|2020-04-12	Africa|hCoV-19/Senegal/139/2020|EPI ISL 418217|B.1|Senegal|2020-03-13	0.0003083882	Africa
Africa|hCoV-19/DRC/2063/2020|EPI ISL 435162|B.1|Democratic Republic of the Congo|2020-04-12	Africa|hCoV-19/Senegal/139/2020|EPI ISL 418217|B.1|Senegal|2020-03-13	0.0000690378	Africa
Africa|hCoV-19/DRC/2120/2020|EPI ISL 435163|B.1.149|Democratic Republic of the Congo|2020-04-12	Africa|hCoV-19/Senegal/139/2020|EPI ISL 418217|B.1|Senegal|2020-03-13	0.0001357508	Africa
Africa|hCoV-19/DRC/2121/2020|EPI ISL 435164|B.1.149|Democratic Republic of the Congo|2020-04-12	Africa|hCoV-19/Senegal/139/2020|EPI ISL 418217|B.1|Senegal|2020-03-13	0.0001377988	Africa
Africa|hCoV-19/DRC/2122/2020|EPI ISL 435165|B.1.149|Democratic Republic of the Congo|2020-04-13	Africa|hCoV-19/Senegal/139/2020|EPI ISL 418217|B.1|Senegal|2020-03-13	0.0002103658	Africa
Africa|hCoV-19/DRC/2125/2020|EPI ISL 435166|B.1.149|Democratic Republic of the Congo|2020-04-13	Africa|hCoV-19/Senegal/139/2020|EPI ISL 418217|B.1|Senegal|2020-03-13	0.0001382702	Africa
Africa|hCoV-19/DRC/2128/2020|EPI ISL 435167|B.1|Democratic Republic of the Congo|2020-04-13	Africa|hCoV-19/Senegal/139/2020|EPI ISL 418217|B.1|Senegal|2020-03-13	0.0000705199	Africa
Africa|hCoV-19/DRC/2133/2020|EPI ISL 435168|B.1.128|Democratic Republic of the Congo|2020-04-13	Africa|hCoV-19/Senegal/139/2020|EPI ISL 418217|B.1|Senegal|2020-03-13	0.0002447893	Africa
Africa|hCoV-19/DRC/214/2020|EPI ISL 420030|B.1.6|Democratic Republic of the Congo|2020-03-21	Africa|hCoV-19/Senegal/139/2020|EPI ISL 418217|B.1|Senegal|2020-03-13	0.0000678735	Africa
Africa|hCoV-19/DRC/215/2020|EPI ISL 420031|B.1.1.1|Democratic Republic of the Congo|2020-03-21	Africa|hCoV-19/Senegal/139/2020|EPI ISL 418217|B.1|Senegal|2020-03-13	0.0003428098	Africa
Africa|hCoV-19/DRC/2169/2020|EPI ISL 436194|B.1.5|Democratic Republic of the Congo|2020-04-13	Africa|hCoV-19/Senegal/139/2020|EPI ISL 418217|B.1|Senegal|2020-03-13	0.0001048836	Africa
Africa|hCoV-19/DRC/2299/2020|EPI ISL 436412|B.1.5|Democratic Republic of the Congo|2020-04-14	Africa|hCoV-19/Senegal/139/2020|EPI ISL 418217|B.1|Senegal|2020-03-13	0.0001355792	Africa
Africa|hCoV-19/DRC/236/2020|EPI ISL 420032|B.1.128|Democratic Republic of the Congo|2020-03-22	Africa|hCoV-19/Senegal/139/2020|EPI ISL 418217|B.1|Senegal|2020-03-13	0.0002373780	Africa
Africa|hCoV-19/DRC/2363/2020|EPI ISL 437194|B.1.84|Democratic Republic of the Congo|2020-04-14	Africa|hCoV-19/Senegal/139/2020|EPI ISL 418217|B.1|Senegal|2020-03-13	0.0001016734	Africa
Africa|hCoV-19/DRC/2384/2020|EPI ISL 437196|B.1.149|Democratic Republic of the Congo|2020-04-14	Africa|hCoV-19/Senegal/139/2020|EPI ISL 418217|B.1|Senegal|2020-03-13	0.0001380698	Africa
Africa|hCoV-19/DRC/241/2020|EPI ISL 420033|B.1.1.75|Democratic Republic of the Congo|2020-03-22	Africa|hCoV-19/Senegal/139/2020|EPI ISL 418217|B.1|Senegal|2020-03-13	0.0002713341	Africa
Africa|hCoV-19/DRC/243/2020|EPI ISL 420034|B.1|Democratic Republic of the Congo|2020-03-22	Africa|hCoV-19/Senegal/139/2020|EPI ISL 418217|B.1|Senegal|2020-03-13	0.0001727219	Africa
Africa|hCoV-19/DRC/248/2020|EPI ISL 420035|B.1.5|Democratic Republic of the Congo|2020-03-22	Africa|hCoV-19/Senegal/139/2020|EPI ISL 418217|B.1|Senegal|2020-03-13	0.0000339062	Africa
Africa|hCoV-19/DRC/2496/2020|EPI ISL 437337|B.1.149|Democratic Republic of the Congo|2020-04-15	Africa|hCoV-19/Senegal/139/2020|EPI ISL 418217|B.1|Senegal|2020-03-13	0.0001690895	Africa
Africa|hCoV-19/DRC/2529/2020|EPI ISL 437338|B.1.178|Democratic Republic of the Congo|2020-04-15	Africa|hCoV-19/Senegal/139/2020|EPI ISL 418217|B.1|Senegal|2020-03-13	0.0001352689	Africa
Africa|hCoV-19/DRC/253/2020|EPI ISL 420838|B.1.5|Democratic Republic of the Congo|2020-03-22	Africa|hCoV-19/Senegal/139/2020|EPI ISL 418217|B.1|Senegal|2020-03-13	0.0000339257	Africa
Africa|hCoV-19/DRC/2536/2020|EPI ISL 437339|B.1|Democratic Republic of the Congo|2020-04-15	Africa|hCoV-19/Senegal/139/2020|EPI ISL 418217|B.1|Senegal|2020-03-13	0.0001352689	Africa
Africa|hCoV-19/DRC/254/2020|EPI ISL 420839|B.1|Democratic Republic of the Congo|2020-03-22	Africa|hCoV-19/Senegal/139/2020|EPI ISL 418217|B.1|Senegal|2020-03-13	0.0001704148	Africa
Africa|hCoV-19/DRC/2563/2020|EPI ISL 437340|B.1.9|Democratic Republic of the Congo|2020-04-15	Africa|hCoV-19/Senegal/139/2020|EPI ISL 418217|B.1|Senegal|2020-03-13	0.0004058725	Africa
Africa|hCoV-19/DRC/2580/2020|EPI ISL 437341|B.1.5|Democratic Republic of the Congo|2020-04-15	Africa|hCoV-19/Senegal/139/2020|EPI ISL 418217|B.1|Senegal|2020-03-13	0.0000676601	Africa
Africa|hCoV-19/DRC/2644/2020|EPI ISL 437342|B.1.84|Democratic Republic of the Congo|2020-04-15	Africa|hCoV-19/Senegal/139/2020|EPI ISL 418217|B.1|Senegal|2020-03-13	0.0001707003	Africa
Africa|hCoV-19/DRC/2670/2020|EPI ISL 437343|B.1.9|Democratic Republic of the Congo|2020-04-15	Africa|hCoV-19/Senegal/139/2020|EPI ISL 418217|B.1|Senegal|2020-03-13	0.0004397334	Africa
Africa|hCoV-19/DRC/2727/2020|EPI ISL 437344|B.1|Democratic Republic of the Congo|2020-04-16	Africa|hCoV-19/Senegal/139/2020|EPI ISL 418217|B.1|Senegal|2020-03-13	0.0000687791	Africa
Africa|hCoV-19/DRC/2728/2020|EPI ISL 437345|B.1.84|Democratic Republic of the Congo|2020-04-16	Africa|hCoV-19/Senegal/139/2020|EPI ISL 418217|B.1|Senegal|2020-03-13	0.0001376821	Africa
Africa|hCoV-19/DRC/2813/2020|EPI ISL 437346|C.14|Democratic Republic of the Congo|2020-04-16	Africa|hCoV-19/Senegal/139/2020|EPI ISL 418217|B.1|Senegal|2020-03-13	0.0004397548	Africa
Africa|hCoV-19/DRC/2819/2020|EPI ISL 437347|B.1|Democratic Republic of the Congo|2020-04-16	Africa|hCoV-19/Senegal/139/2020|EPI ISL 418217|B.1|Senegal|2020-03-13	0.0001716649	Africa
Africa|hCoV-19/DRC/2827/2020|EPI ISL 437348|B.1|Democratic Republic of the Congo|2020-04-16	Africa|hCoV-19/Senegal/139/2020|EPI ISL 418217|B.1|Senegal|2020-03-13	0.0000676258	Africa
Africa|hCoV-19/DRC/2855/2020|EPI ISL 437350|B.1|Democratic Republic of the Congo|2020-04-16	Africa|hCoV-19/Senegal/139/2020|EPI ISL 418217|B.1|Senegal|2020-03-13	0.0001014496	Africa
Africa|hCoV-19/DRC/2864/2020|EPI ISL 437351|B.1|Democratic Republic of the Congo|2020-04-16	Africa|hCoV-19/Senegal/139/2020|EPI ISL 418217|B.1|Senegal|2020-03-13	0.0001016651	Africa
Africa|hCoV-19/DRC/2904/2020|EPI ISL 437352|B.1|Democratic Republic of the Congo|2020-04-17	Africa|hCoV-19/Senegal/139/2020|EPI ISL 418217|B.1|Senegal|2020-03-13	0.0001014496	Africa
Africa|hCoV-19/DRC/2938/2020|EPI ISL 437353|B.1.275|Democratic Republic of the Congo|2020-04-17	Africa|hCoV-19/Senegal/139/2020|EPI ISL 418217|B.1|Senegal|2020-03-13	0.0003475773	Africa
Africa|hCoV-19/DRC/2939/2020|EPI ISL 437354|B.1|Democratic Republic of the Congo|2020-04-17	Africa|hCoV-19/Senegal/139/2020|EPI ISL 418217|B.1|Senegal|2020-03-13	0.0002029809	Africa
Africa|hCoV-19/DRC/2942/2020|EPI ISL 437355|B.1|Democratic Republic of the Congo|2020-04-17	Africa|hCoV-19/Senegal/139/2020|EPI ISL 418217|B.1|Senegal|2020-03-13	0.0002765089	Africa
Africa|hCoV-19/DRC/299/2020|EPI ISL 420840|B.4|Democratic Republic of the Congo|2020-03-20	Africa|hCoV-19/Senegal/139/2020|EPI ISL 418217|B.1|Senegal|2020-03-13	0.0006156645	Africa
Africa|hCoV-19/DRC/300/2020|EPI ISL 420841|A|Democratic Republic of the Congo|2020-03-22	Africa|hCoV-19/Senegal/139/2020|EPI ISL 418217|B.1|Senegal|2020-03-13	0.0004070276	Africa
Africa|hCoV-19/DRC/3041/2020|EPI ISL 437356|B.1|Democratic Republic of the Congo|2020-04-18	Africa|hCoV-19/Senegal/139/2020|EPI ISL 418217|B.1|Senegal|2020-03-13	0.0001691393	Africa
Africa|hCoV-19/DRC/307/2020|EPI ISL 420842|B.1.9|Democratic Republic of the Congo|2020-03	Africa|hCoV-19/Senegal/139/2020|EPI ISL 418217|B.1|Senegal|2020-03-13	0.0002423817	Africa
Africa|hCoV-19/DRC/3070/2020|EPI ISL 437357|B.1.214|Democratic Republic of the Congo|2020-04-18	Africa|hCoV-19/Senegal/139/2020|EPI ISL 418217|B.1|Senegal|2020-03-13	0.0002029720	Africa
Africa|hCoV-19/DRC/3089/2020|EPI ISL 437358|B.1.84|Democratic Republic of the Congo|2020-04-19	Africa|hCoV-19/Senegal/139/2020|EPI ISL 418217|B.1|Senegal|2020-03-13	0.0001352602	Africa
Africa|hCoV-19/DRC/3440/2020|EPI ISL 447597|B.1.84|Democratic Republic of the Congo|2020-04-22	Africa|hCoV-19/Senegal/139/2020|EPI ISL 418217|B.1|Senegal|2020-03-13	0.0001360930	Africa
Africa|hCoV-19/DRC/3451/2020|EPI ISL 447598|B.1.178|Democratic Republic of the Congo|2020-04-22	Africa|hCoV-19/Senegal/139/2020|EPI ISL 418217|B.1|Senegal|2020-03-13	0.0001702564	Africa
Africa|hCoV-19/DRC/3453/2020|EPI ISL 447599|B.1.84|Democratic Republic of the Congo|2020-04-22	Africa|hCoV-19/Senegal/139/2020|EPI ISL 418217|B.1|Senegal|2020-03-13	0.0001361764	Africa
Africa|hCoV-19/DRC/3481/2020|EPI ISL 447600|B.1|Democratic Republic of the Congo|2020-04-22	Africa|hCoV-19/Senegal/139/2020|EPI ISL 418217|B.1|Senegal|2020-03-13	0.0000698592	Africa
Africa|hCoV-19/DRC/3482/2020|EPI ISL 447601|B.1|Democratic Republic of the Congo|2020-04-22	Africa|hCoV-19/Senegal/139/2020|EPI ISL 418217|B.1|Senegal|2020-03-13	0.0001029865	Africa
Africa|hCoV-19/DRC/3483/2020|EPI ISL 447602|B.1|Democratic Republic of the Congo|2020-04-22	Africa|hCoV-19/Senegal/139/2020|EPI ISL 418217|B.1|Senegal|2020-03-13	0.0000697496	Africa
Africa|hCoV-19/DRC/3490/2020|EPI ISL 447603|B.1|Democratic Republic of the Congo|2020-04-22	Africa|hCoV-19/Senegal/139/2020|EPI ISL 418217|B.1|Senegal|2020-03-13	0.0001022754	Africa
Africa|hCoV-19/DRC/3504/2020|EPI ISL 447604|B.1.149|Democratic Republic of the Congo|2020-04-23	Africa|hCoV-19/Senegal/139/2020|EPI ISL 418217|B.1|Senegal|2020-03-13	0.0001396423	Africa
Africa|hCoV-19/DRC/352/2020|EPI ISL 420850|B.1.5|Democratic Republic of the Congo|2020-03	Africa|hCoV-19/Senegal/139/2020|EPI ISL 418217|B.1|Senegal|2020-03-13	0.0001021750	Africa
Africa|hCoV-19/DRC/353/2020|EPI ISL 420843|B.1.5|Democratic Republic of the Congo|2020-03	Africa|hCoV-19/Senegal/139/2020|EPI ISL 418217|B.1|Senegal|2020-03-13	0.0000340586	Africa
Africa|hCoV-19/DRC/355/2020|EPI ISL 420844|B.1|Democratic Republic of the Congo|2020-03	Africa|hCoV-19/Senegal/139/2020|EPI ISL 418217|B.1|Senegal|2020-03-13	0.0000678206	Africa
Africa|hCoV-19/DRC/3552/2020|EPI ISL 447605|B.1.84|Democratic Republic of the Congo|2020-04-23	Africa|hCoV-19/Senegal/139/2020|EPI ISL 418217|B.1|Senegal|2020-03-13	0.0001378074	Africa
Africa|hCoV-19/DRC/3595/2020|EPI ISL 447606|B.1.5|Democratic Republic of the Congo|2020-04-23	Africa|hCoV-19/Senegal/139/2020|EPI ISL 418217|B.1|Senegal|2020-03-13	0.0001018722	Africa
Africa|hCoV-19/DRC/3632/2020|EPI ISL 447607|B.1.5|Democratic Republic of the Congo|2020-04-23	Africa|hCoV-19/Senegal/139/2020|EPI ISL 418217|B.1|Senegal|2020-03-13	0.0001021939	Africa
Africa|hCoV-19/DRC/3633/2020|EPI ISL 447230|B.1.5|Democratic Republic of the Congo|2020-04-23	Africa|hCoV-19/Senegal/139/2020|EPI ISL 418217|B.1|Senegal|2020-03-13	0.0001031671	Africa
Africa|hCoV-19/DRC/3653/2020|EPI ISL 447231|B.1.128|Democratic Republic of the Congo|2020-04-23	Africa|hCoV-19/Senegal/139/2020|EPI ISL 418217|B.1|Senegal|2020-03-13	0.0003059449	Africa
Africa|hCoV-19/DRC/3659/2020|EPI ISL 447232|B.1.128|Democratic Republic of the Congo|2020-04-23	Africa|hCoV-19/Senegal/139/2020|EPI ISL 418217|B.1|Senegal|2020-03-13	0.0003062259	Africa
Africa|hCoV-19/DRC/3661/2020|EPI ISL 447233|B.1.128|Democratic Republic of the Congo|2020-04-23	Africa|hCoV-19/Senegal/139/2020|EPI ISL 418217|B.1|Senegal|2020-03-13	0.0003068628	Africa
Africa|hCoV-19/DRC/3662/2020|EPI ISL 447234|B.1.128|Democratic Republic of the Congo|2020-04-23	Africa|hCoV-19/Senegal/139/2020|EPI ISL 418217|B.1|Senegal|2020-03-13	0.0003066328	Africa
Africa|hCoV-19/DRC/3664/2020|EPI ISL 447235|B.1.128|Democratic Republic of the Congo|2020-04-23	Africa|hCoV-19/Senegal/139/2020|EPI ISL 418217|B.1|Senegal|2020-03-13	0.0003066851	Africa
Africa|hCoV-19/DRC/3683/2020|EPI ISL 447236|B.1.5|Democratic Republic of the Congo|2020-04-24	Africa|hCoV-19/Senegal/139/2020|EPI ISL 418217|B.1|Senegal|2020-03-13	0.0001362687	Africa
Africa|hCoV-19/DRC/3688/2020|EPI ISL 447237|B.1.128|Democratic Republic of the Congo|2020-04-24	Africa|hCoV-19/Senegal/139/2020|EPI ISL 418217|B.1|Senegal|2020-03-13	0.0003056749	Africa
Africa|hCoV-19/DRC/376/2020|EPI ISL 420851|B.1.6|Democratic Republic of the Congo|2020-03-25	Africa|hCoV-19/Senegal/139/2020|EPI ISL 418217|B.1|Senegal|2020-03-13	0.0001358264	Africa
Africa|hCoV-19/DRC/3764/2020|EPI ISL 447238|B.1.84|Democratic Republic of the Congo|2020-04-24	Africa|hCoV-19/Senegal/139/2020|EPI ISL 418217|B.1|Senegal|2020-03-13	0.0001701007	Africa
Africa|hCoV-19/DRC/3768/2020|EPI ISL 447239|B.1.84|Democratic Republic of the Congo|2020-04-24	Africa|hCoV-19/Senegal/139/2020|EPI ISL 418217|B.1|Senegal|2020-03-13	0.0001361824	Africa
Africa|hCoV-19/DRC/3778/2020|EPI ISL 447240|B.1.128|Democratic Republic of the Congo|2020-04-24	Africa|hCoV-19/Senegal/139/2020|EPI ISL 418217|B.1|Senegal|2020-03-13	0.0003050843	Africa
Africa|hCoV-19/DRC/3787/2020|EPI ISL 447241|B.1|Democratic Republic of the Congo|2020-04-24	Africa|hCoV-19/Senegal/139/2020|EPI ISL 418217|B.1|Senegal|2020-03-13	0.0001039978	Africa
Africa|hCoV-19/DRC/3791/2020|EPI ISL 447242|B.1|Democratic Republic of the Congo|2020-04-24	Africa|hCoV-19/Senegal/139/2020|EPI ISL 418217|B.1|Senegal|2020-03-13	0.0001405174	Africa
Africa|hCoV-19/DRC/3803/2020|EPI ISL 447243|B.1|Democratic Republic of the Congo|2020-04-24	Africa|hCoV-19/Senegal/139/2020|EPI ISL 418217|B.1|Senegal|2020-03-13	0.0000697180	Africa
Africa|hCoV-19/DRC/3806/2020|EPI ISL 447244|B.1|Democratic Republic of the Congo|2020-04-24	Africa|hCoV-19/Senegal/139/2020|EPI ISL 418217|B.1|Senegal|2020-03-13	0.0000697131	Africa
Africa|hCoV-19/DRC/3827/2020|EPI ISL 447245|B.1|Democratic Republic of the Congo|2020-04-24	Africa|hCoV-19/Senegal/139/2020|EPI ISL 418217|B.1|Senegal|2020-03-13	0.0002044044	Africa
Africa|hCoV-19/DRC/3829/2020|EPI ISL 447246|B.1|Democratic Republic of the Congo|2020-04-24	Africa|hCoV-19/Senegal/139/2020|EPI ISL 418217|B.1|Senegal|2020-03-13	0.0001705601	Africa
Africa|hCoV-19/DRC/3834/2020|EPI ISL 447247|A|Democratic Republic of the Congo|2020-04-25	Africa|hCoV-19/Senegal/139/2020|EPI ISL 418217|B.1|Senegal|2020-03-13	0.0004800489	Africa
Africa|hCoV-19/DRC/3837/2020|EPI ISL 447248|B.1.128|Democratic Republic of the Congo|2020-04-25	Africa|hCoV-19/Senegal/139/2020|EPI ISL 418217|B.1|Senegal|2020-03-13	0.0003064866	Africa
Africa|hCoV-19/DRC/3841/2020|EPI ISL 447249|B.1.128|Democratic Republic of the Congo|2020-04-25	Africa|hCoV-19/Senegal/139/2020|EPI ISL 418217|B.1|Senegal|2020-03-13	0.0003397645	Africa
Africa|hCoV-19/DRC/3842/2020|EPI ISL 471396|B.1.128|Democratic Republic of the Congo|2020-04-25	Africa|hCoV-19/Senegal/139/2020|EPI ISL 418217|B.1|Senegal|2020-03-13	0.0003382363	Africa
Africa|hCoV-19/DRC/3846/2020|EPI ISL 471397|B.1.84|Democratic Republic of the Congo|2020-04-25	Africa|hCoV-19/Senegal/139/2020|EPI ISL 418217|B.1|Senegal|2020-03-13	0.0002029075	Africa
Africa|hCoV-19/DRC/3937/2020|EPI ISL 471398|B.1|Democratic Republic of the Congo|2020-04-25	Africa|hCoV-19/Senegal/139/2020|EPI ISL 418217|B.1|Senegal|2020-03-13	0.0001690861	Africa
Africa|hCoV-19/DRC/3941/2020|EPI ISL 471399|B.1.128|Democratic Republic of the Congo|2020-04-25	Africa|hCoV-19/Senegal/139/2020|EPI ISL 418217|B.1|Senegal|2020-03-13	0.0003064105	Africa
Africa|hCoV-19/DRC/3947/2020|EPI ISL 471400|B.1.214|Democratic Republic of the Congo|2020-04-25	Africa|hCoV-19/Senegal/139/2020|EPI ISL 418217|B.1|Senegal|2020-03-13	0.0002705607	Africa
Africa|hCoV-19/DRC/3949/2020|EPI ISL 471401|B.1.84|Democratic Republic of the Congo|2020-04-26	Africa|hCoV-19/Senegal/139/2020|EPI ISL 418217|B.1|Senegal|2020-03-13	0.0001016562	Africa
Africa|hCoV-19/DRC/396/2020|EPI ISL 420852|B.1.6|Democratic Republic of the Congo|2020-03-26	Africa|hCoV-19/Senegal/139/2020|EPI ISL 418217|B.1|Senegal|2020-03-13	0.0001018193	Africa
Africa|hCoV-19/DRC/397/2020|EPI ISL 420845|B.1.6|Democratic Republic of the Congo|2020-03-26	Africa|hCoV-19/Senegal/139/2020|EPI ISL 418217|B.1|Senegal|2020-03-13	0.0001015162	Africa
Africa|hCoV-19/DRC/400/2020|EPI ISL 420846|B.1.5|Democratic Republic of the Congo|2020-03	Africa|hCoV-19/Senegal/139/2020|EPI ISL 418217|B.1|Senegal|2020-03-13	0.0000678367	Africa
Africa|hCoV-19/DRC/4012/2020|EPI ISL 471402|B.1|Democratic Republic of the Congo|2020-04-26	Africa|hCoV-19/Senegal/139/2020|EPI ISL 418217|B.1|Senegal|2020-03-13	0.0002367406	Africa
Africa|hCoV-19/DRC/402/2020|EPI ISL 420853|B.1|Democratic Republic of the Congo|2020-03-26	Africa|hCoV-19/Senegal/139/2020|EPI ISL 418217|B.1|Senegal|2020-03-13	0.0001057485	Africa
Africa|hCoV-19/DRC/4020/2020|EPI ISL 471403|B.1.5|Democratic Republic of the Congo|2020-04-26	Africa|hCoV-19/Senegal/139/2020|EPI ISL 418217|B.1|Senegal|2020-03-13	0.0001690932	Africa
Africa|hCoV-19/DRC/4026/2020|EPI ISL 471404|B.1.84|Democratic Republic of the Congo|2020-04-27	Africa|hCoV-19/Senegal/139/2020|EPI ISL 418217|B.1|Senegal|2020-03-13	0.0001358818	Africa
Africa|hCoV-19/DRC/4060/2020|EPI ISL 471405|B.1|Democratic Republic of the Congo|2020-04-27	Africa|hCoV-19/Senegal/139/2020|EPI ISL 418217|B.1|Senegal|2020-03-13	0.0001690821	Africa
Africa|hCoV-19/DRC/4075/2020|EPI ISL 471406|B.1.214|Democratic Republic of the Congo|2020-04-27	Africa|hCoV-19/Senegal/139/2020|EPI ISL 418217|B.1|Senegal|2020-03-13	0.0002372885	Africa
Africa|hCoV-19/DRC/4084/2020|EPI ISL 471407|B.1.214|Democratic Republic of the Congo|2020-04-27	Africa|hCoV-19/Senegal/139/2020|EPI ISL 418217|B.1|Senegal|2020-03-13	0.0002705882	Africa
Africa|hCoV-19/DRC/4132/2020|EPI ISL 471408|B.1|Democratic Republic of the Congo|2020-04-27	Africa|hCoV-19/Senegal/139/2020|EPI ISL 418217|B.1|Senegal|2020-03-13	0.0002029027	Africa
Africa|hCoV-19/DRC/4141/2020|EPI ISL 471409|B.1.128|Democratic Republic of the Congo|2020-04-27	Africa|hCoV-19/Senegal/139/2020|EPI ISL 418217|B.1|Senegal|2020-03-13	0.0003043931	Africa
Africa|hCoV-19/DRC/4145/2020|EPI ISL 471410|B.1|Democratic Republic of the Congo|2020-04-27	Africa|hCoV-19/Senegal/139/2020|EPI ISL 418217|B.1|Senegal|2020-03-13	0.0001352661	Africa
Africa|hCoV-19/DRC/4194/2020|EPI ISL 471414|B.1.5|Democratic Republic of the Congo|2020-04-28	Africa|hCoV-19/Senegal/139/2020|EPI ISL 418217|B.1|Senegal|2020-03-13	0.0001690821	Africa
Africa|hCoV-19/DRC/4250/2020|EPI ISL 471415|B.1.1.1|Democratic Republic of the Congo|2020-04-28	Africa|hCoV-19/Senegal/139/2020|EPI ISL 418217|B.1|Senegal|2020-03-13	0.0004059111	Africa
Africa|hCoV-19/DRC/4279/2020|EPI ISL 514114|B.1|Democratic Republic of the Congo|2020-04-28	Africa|hCoV-19/Senegal/139/2020|EPI ISL 418217|B.1|Senegal|2020-03-13	0.0002384848	Africa
Africa|hCoV-19/DRC/4282/2020|EPI ISL 514103|B.1.128|Democratic Republic of the Congo|2020-04-08	Africa|hCoV-19/Senegal/139/2020|EPI ISL 418217|B.1|Senegal|2020-03-13	0.0002725941	Africa
Africa|hCoV-19/DRC/4284/2020|EPI ISL 514115|B.1.128|Democratic Republic of the Congo|2020-04-28	Africa|hCoV-19/Senegal/139/2020|EPI ISL 418217|B.1|Senegal|2020-03-13	0.0002725662	Africa
Africa|hCoV-19/DRC/431/2020|EPI ISL 420847|B.1.147|Democratic Republic of the Congo|2020-03-26	Africa|hCoV-19/Senegal/139/2020|EPI ISL 418217|B.1|Senegal|2020-03-13	0.0001015977	Africa
Africa|hCoV-19/DRC/4418/2020|EPI ISL 496506|B.1.128|Democratic Republic of the Congo|2020-04-29	Africa|hCoV-19/Senegal/139/2020|EPI ISL 418217|B.1|Senegal|2020-03-13	0.0003066642	Africa
Africa|hCoV-19/DRC/4422/2020|EPI ISL 496507|B.1.128|Democratic Republic of the Congo|2020-04-29	Africa|hCoV-19/Senegal/139/2020|EPI ISL 418217|B.1|Senegal|2020-03-13	0.0002756744	Africa
Africa|hCoV-19/DRC/4427/2020|EPI ISL 496508|B.1.128|Democratic Republic of the Congo|2020-04-29	Africa|hCoV-19/Senegal/139/2020|EPI ISL 418217|B.1|Senegal|2020-03-13	0.0002781466	Africa
Africa|hCoV-19/DRC/4429/2020|EPI ISL 513589|B.1.128|Democratic Republic of the Congo|2020-04-29	Africa|hCoV-19/Senegal/139/2020|EPI ISL 418217|B.1|Senegal|2020-03-13	0.0002781660	Africa
Africa|hCoV-19/DRC/4430/2020|EPI ISL 496509|B.1.128|Democratic Republic of the Congo|2020-04-29	Africa|hCoV-19/Senegal/139/2020|EPI ISL 418217|B.1|Senegal|2020-03-13	0.0002728261	Africa
Africa|hCoV-19/DRC/4437/2020|EPI ISL 513590|B.1.128|Democratic Republic of the Congo|2020-05-02	Africa|hCoV-19/Senegal/139/2020|EPI ISL 418217|B.1|Senegal|2020-03-13	0.0003129976	Africa
Africa|hCoV-19/DRC/4442/2020|EPI ISL 496510|B.1.128|Democratic Republic of the Congo|2020-04-29	Africa|hCoV-19/Senegal/139/2020|EPI ISL 418217|B.1|Senegal|2020-03-13	0.0002759309	Africa
Africa|hCoV-19/DRC/4444/2020|EPI ISL 514104|B.1.128|Democratic Republic of the Congo|2020-04-29	Africa|hCoV-19/Senegal/139/2020|EPI ISL 418217|B.1|Senegal|2020-03-13	0.0002720378	Africa
Africa|hCoV-19/DRC/445/2020|EPI ISL 420848|B.1|Democratic Republic of the Congo|2020-03	Africa|hCoV-19/Senegal/139/2020|EPI ISL 418217|B.1|Senegal|2020-03-13	0.0000699192	Africa
Africa|hCoV-19/DRC/4501/2020|EPI ISL 513591|B.1.5|Democratic Republic of the Congo|2020-05-30	Africa|hCoV-19/Senegal/139/2020|EPI ISL 418217|B.1|Senegal|2020-03-13	0.0001043240	Africa
Africa|hCoV-19/DRC/4516/2020|EPI ISL 487192|B.1.1.275|Democratic Republic of the Congo|2020-04-28	Africa|hCoV-19/Senegal/139/2020|EPI ISL 418217|B.1|Senegal|2020-03-13	0.0002378939	Africa
Africa|hCoV-19/DRC/4524/2020|EPI ISL 513597|A|Democratic Republic of the Congo|2020-04-30	Africa|hCoV-19/Senegal/139/2020|EPI ISL 418217|B.1|Senegal|2020-03-13	0.0004780445	Africa
Africa|hCoV-19/DRC/4541/2020|EPI ISL 513598|B.1|Democratic Republic of the Congo|2020-04-30	Africa|hCoV-19/Senegal/139/2020|EPI ISL 418217|B.1|Senegal|2020-03-13	0.0001691043	Africa
Africa|hCoV-19/DRC/4551/2020|EPI ISL 513599|B.1.178|Democratic Republic of the Congo|2020-04-30	Africa|hCoV-19/Senegal/139/2020|EPI ISL 418217|B.1|Senegal|2020-03-13	0.0002400005	Africa
Africa|hCoV-19/DRC/4561/2020|EPI ISL 513600|B.1|Democratic Republic of the Congo|2020-04-30	Africa|hCoV-19/Senegal/139/2020|EPI ISL 418217|B.1|Senegal|2020-03-13	0.0001690821	Africa
Africa|hCoV-19/DRC/4562/2020|EPI ISL 513601|B.1.214|Democratic Republic of the Congo|2020-04-30	Africa|hCoV-19/Senegal/139/2020|EPI ISL 418217|B.1|Senegal|2020-03-13	0.0001690861	Africa
Africa|hCoV-19/DRC/4568/2020|EPI ISL 513602|B.1|Democratic Republic of the Congo|2020-04-30	Africa|hCoV-19/Senegal/139/2020|EPI ISL 418217|B.1|Senegal|2020-03-13	0.0001708789	Africa
Africa|hCoV-19/DRC/4578/2020|EPI ISL 513603|B.1|Democratic Republic of the Congo|2020-04-30	Africa|hCoV-19/Senegal/139/2020|EPI ISL 418217|B.1|Senegal|2020-03-13	0.0002063776	Africa
Africa|hCoV-19/DRC/4613/2020|EPI ISL 513604|B.1.214|Democratic Republic of the Congo|2020-04-30	Africa|hCoV-19/Senegal/139/2020|EPI ISL 418217|B.1|Senegal|2020-03-13	0.0002047350	Africa
Africa|hCoV-19/DRC/4614/2020|EPI ISL 513605|B.1|Democratic Republic of the Congo|2020-04-30	Africa|hCoV-19/Senegal/139/2020|EPI ISL 418217|B.1|Senegal|2020-03-13	0.0003043992	Africa
Africa|hCoV-19/DRC/4631/2020|EPI ISL 513606|B.1.5|Democratic Republic of the Congo|2020-04-30	Africa|hCoV-19/Senegal/139/2020|EPI ISL 418217|B.1|Senegal|2020-03-13	0.0003044198	Africa
Africa|hCoV-19/DRC/4633/2020|EPI ISL 513607|B.1.128|Democratic Republic of the Congo|2020-04-30	Africa|hCoV-19/Senegal/139/2020|EPI ISL 418217|B.1|Senegal|2020-03-13	0.0003382363	Africa
Africa|hCoV-19/DRC/4642/2020|EPI ISL 513608|B.1.128|Democratic Republic of the Congo|2020-04-30	Africa|hCoV-19/Senegal/139/2020|EPI ISL 418217|B.1|Senegal|2020-03-13	0.0003382215	Africa
Africa|hCoV-19/DRC/4647/2020|EPI ISL 513609|B.1.128|Democratic Republic of the Congo|2020-04-30	Africa|hCoV-19/Senegal/139/2020|EPI ISL 418217|B.1|Senegal|2020-03-13	0.0003043931	Africa
Africa|hCoV-19/DRC/4653/2020|EPI ISL 513610|B.1.128|Democratic Republic of the Congo|2020-04-30	Africa|hCoV-19/Senegal/139/2020|EPI ISL 418217|B.1|Senegal|2020-03-13	0.0003382558	Africa
Africa|hCoV-19/DRC/4681/2020|EPI ISL 514116|B.1.128|Democratic Republic of the Congo|2020-04-30	Africa|hCoV-19/Senegal/139/2020|EPI ISL 418217|B.1|Senegal|2020-03-13	0.0002759311	Africa
Africa|hCoV-19/DRC/4683/2020|EPI ISL 514105|B.1.5|Democratic Republic of the Congo|2020-04-30	Africa|hCoV-19/Senegal/139/2020|EPI ISL 418217|B.1|Senegal|2020-03-13	0.0002407788	Africa
Africa|hCoV-19/DRC/4685/2020|EPI ISL 514106|B.1.128|Democratic Republic of the Congo|2020-04-30	Africa|hCoV-19/Senegal/139/2020|EPI ISL 418217|B.1|Senegal|2020-03-13	0.0003404283	Africa
Africa|hCoV-19/DRC/4690/2020|EPI ISL 514117|B.1.128|Democratic Republic of the Congo|2020-04-30	Africa|hCoV-19/Senegal/139/2020|EPI ISL 418217|B.1|Senegal|2020-03-13	0.0003068314	Africa
Africa|hCoV-19/DRC/4693/2020|EPI ISL 514118|B.1.128|Democratic Republic of the Congo|2020-04-30	Africa|hCoV-19/Senegal/139/2020|EPI ISL 418217|B.1|Senegal|2020-03-13	0.0003062052	Africa
Africa|hCoV-19/DRC/4694/2020|EPI ISL 514107|B.1.128|Democratic Republic of the Congo|2020-04-30	Africa|hCoV-19/Senegal/139/2020|EPI ISL 418217|B.1|Senegal|2020-03-13	0.0003098200	Africa
Africa|hCoV-19/DRC/4720/2020|EPI ISL 514108|B.1.84|Democratic Republic of the Congo|2020-05-01	Africa|hCoV-19/Senegal/139/2020|EPI ISL 418217|B.1|Senegal|2020-03-13	0.0001700480	Africa
Africa|hCoV-19/DRC/4785/2020|EPI ISL 514119|B.1.84|Democratic Republic of the Congo|2020-05-01	Africa|hCoV-19/Senegal/139/2020|EPI ISL 418217|B.1|Senegal|2020-03-13	0.0003062364	Africa
Africa|hCoV-19/DRC/5019/2020|EPI ISL 496511|B.1|Democratic Republic of the Congo|2020-05-02	Africa|hCoV-19/Senegal/139/2020|EPI ISL 418217|B.1|Senegal|2020-03-13	0.0002130393	Africa
Africa|hCoV-19/DRC/5094/2020|EPI ISL 496491|B.1.84|Democratic Republic of the Congo|2020-05-02	Africa|hCoV-19/Senegal/139/2020|EPI ISL 418217|B.1|Senegal|2020-03-13	0.0001721678	Africa
Africa|hCoV-19/DRC/5186/2020|EPI ISL 496512|B.1|Democratic Republic of the Congo|2020-05-03	Africa|hCoV-19/Senegal/139/2020|EPI ISL 418217|B.1|Senegal|2020-03-13	0.0002067655	Africa
Africa|hCoV-19/DRC/5187/2020|EPI ISL 513619|B.1|Democratic Republic of the Congo|2020-05-03	Africa|hCoV-19/Senegal/139/2020|EPI ISL 418217|B.1|Senegal|2020-03-13	0.0002054982	Africa
Africa|hCoV-19/DRC/5205/2020|EPI ISL 487365|B.1.1.275|Democratic Republic of the Congo|2020-05-01	Africa|hCoV-19/Senegal/139/2020|EPI ISL 418217|B.1|Senegal|2020-03-13	0.0002763380	Africa
Africa|hCoV-19/DRC/521/2020|EPI ISL 420854|B.1.5|Democratic Republic of the Congo|2020-03-25	Africa|hCoV-19/Senegal/139/2020|EPI ISL 418217|B.1|Senegal|2020-03-13	0.0000339741	Africa
Africa|hCoV-19/DRC/5210/2020|EPI ISL 487369|B.1.1.275|Democratic Republic of the Congo|2020-05-01	Africa|hCoV-19/Senegal/139/2020|EPI ISL 418217|B.1|Senegal|2020-03-13	0.0002753841	Africa
Africa|hCoV-19/DRC/523/2020|EPI ISL 420849|B.1.1.1|Democratic Republic of the Congo|2020-03-28	Africa|hCoV-19/Senegal/139/2020|EPI ISL 418217|B.1|Senegal|2020-03-13	0.0003052923	Africa
Africa|hCoV-19/DRC/5240/2020|EPI ISL 496492|B.1|Democratic Republic of the Congo|2020-05-03	Africa|hCoV-19/Senegal/139/2020|EPI ISL 418217|B.1|Senegal|2020-03-13	0.0001022820	Africa
Africa|hCoV-19/DRC/5377/2020|EPI ISL 496513|B.1|Democratic Republic of the Congo|2020-05-04	Africa|hCoV-19/Senegal/139/2020|EPI ISL 418217|B.1|Senegal|2020-03-13	0.0001704711	Africa
Africa|hCoV-19/DRC/5538/2020|EPI ISL 514120|B.1|Democratic Republic of the Congo|2020-05-05	Africa|hCoV-19/Senegal/139/2020|EPI ISL 418217|B.1|Senegal|2020-03-13	0.0001399324	Africa
Africa|hCoV-19/DRC/5651/2020|EPI ISL 496493|B.1.1.1|Democratic Republic of the Congo|2020-05-06	Africa|hCoV-19/Senegal/139/2020|EPI ISL 418217|B.1|Senegal|2020-03-13	0.0003478322	Africa
Africa|hCoV-19/DRC/5705/2020|EPI ISL 496494|B.1.84|Democratic Republic of the Congo|2020-05-06	Africa|hCoV-19/Senegal/139/2020|EPI ISL 418217|B.1|Senegal|2020-03-13	0.0001416049	Africa
Africa|hCoV-19/DRC/5735/2020|EPI ISL 496495|B.1.214|Democratic Republic of the Congo|2020-05-06	Africa|hCoV-19/Senegal/139/2020|EPI ISL 418217|B.1|Senegal|2020-03-13	0.0001400177	Africa
Africa|hCoV-19/DRC/5815/2020|EPI ISL 495629|B.1.214|Democratic Republic of the Congo|2020-05-06	Africa|hCoV-19/Senegal/139/2020|EPI ISL 418217|B.1|Senegal|2020-03-13	0.0002101626	Africa
Africa|hCoV-19/DRC/5907/2020|EPI ISL 496496|B.1.84|Democratic Republic of the Congo|2020-05-07	Africa|hCoV-19/Senegal/139/2020|EPI ISL 418217|B.1|Senegal|2020-03-13	0.0002478044	Africa
Africa|hCoV-19/DRC/5913/2020|EPI ISL 496497|B.1|Democratic Republic of the Congo|2020-05-07	Africa|hCoV-19/Senegal/139/2020|EPI ISL 418217|B.1|Senegal|2020-03-13	0.0002410880	Africa
Africa|hCoV-19/DRC/5927/2020|EPI ISL 496498|B.1.9|Democratic Republic of the Congo|2020-05-07	Africa|hCoV-19/Senegal/139/2020|EPI ISL 418217|B.1|Senegal|2020-03-13	0.0004824894	Africa
Africa|hCoV-19/DRC/5957/2020|EPI ISL 496499|B.1.5|Democratic Republic of the Congo|2020-05-07	Africa|hCoV-19/Senegal/139/2020|EPI ISL 418217|B.1|Senegal|2020-03-13	0.0000680358	Africa
Africa|hCoV-19/DRC/5964/2020|EPI ISL 496500|B.1.178|Democratic Republic of the Congo|2020-05-07	Africa|hCoV-19/Senegal/139/2020|EPI ISL 418217|B.1|Senegal|2020-03-13	0.0000715074	Africa
Africa|hCoV-19/DRC/5996/2020|EPI ISL 496514|B.1.84|Democratic Republic of the Congo|2020-05-08	Africa|hCoV-19/Senegal/139/2020|EPI ISL 418217|B.1|Senegal|2020-03-13	0.0001722627	Africa
Africa|hCoV-19/DRC/6026/2020|EPI ISL 513622|B.1.1.1|Democratic Republic of the Congo|2020-05-08	Africa|hCoV-19/Senegal/139/2020|EPI ISL 418217|B.1|Senegal|2020-03-13	0.0004157146	Africa
Africa|hCoV-19/DRC/6143/2020|EPI ISL 496515|B.1|Democratic Republic of the Congo|2020-05-08	Africa|hCoV-19/Senegal/139/2020|EPI ISL 418217|B.1|Senegal|2020-03-13	0.0001391516	Africa
Africa|hCoV-19/DRC/6151/2020|EPI ISL 513620|B.1.214|Democratic Republic of the Congo|2020-05-08	Africa|hCoV-19/Senegal/139/2020|EPI ISL 418217|B.1|Senegal|2020-03-13	0.0002066025	Africa
Africa|hCoV-19/DRC/6163/2020|EPI ISL 513623|B.1.214|Democratic Republic of the Congo|2020-05-08	Africa|hCoV-19/Senegal/139/2020|EPI ISL 418217|B.1|Senegal|2020-03-13	0.0002082735	Africa
Africa|hCoV-19/DRC/6203/2020|EPI ISL 514109|B.1|Democratic Republic of the Congo|2020-05-09	Africa|hCoV-19/Senegal/139/2020|EPI ISL 418217|B.1|Senegal|2020-03-13	0.0003071652	Africa
Africa|hCoV-19/DRC/6209/2020|EPI ISL 514110|B.1.84|Democratic Republic of the Congo|2020-05-09	Africa|hCoV-19/Senegal/139/2020|EPI ISL 418217|B.1|Senegal|2020-03-13	0.0001362798	Africa
Africa|hCoV-19/DRC/6227/2020|EPI ISL 514121|B.1.84|Democratic Republic of the Congo|2020-05-09	Africa|hCoV-19/Senegal/139/2020|EPI ISL 418217|B.1|Senegal|2020-03-13	0.0001364611	Africa
Africa|hCoV-19/DRC/6313/2020|EPI ISL 496516|B.1.84|Democratic Republic of the Congo|2020-05-09	Africa|hCoV-19/Senegal/139/2020|EPI ISL 418217|B.1|Senegal|2020-03-13	0.0002490676	Africa
Africa|hCoV-19/DRC/6338/2020|EPI ISL 495630|B.1|Democratic Republic of the Congo|2020-05-09	Africa|hCoV-19/Senegal/139/2020|EPI ISL 418217|B.1|Senegal|2020-03-13	0.0001758540	Africa
Africa|hCoV-19/DRC/6341/2020|EPI ISL 495631|B.1|Democratic Republic of the Congo|2020-05-09	Africa|hCoV-19/Senegal/139/2020|EPI ISL 418217|B.1|Senegal|2020-03-13	0.0002834616	Africa
Africa|hCoV-19/DRC/6342/2020|EPI ISL 495632|B.1|Democratic Republic of the Congo|2020-05-09	Africa|hCoV-19/Senegal/139/2020|EPI ISL 418217|B.1|Senegal|2020-03-13	0.0002435289	Africa
Africa|hCoV-19/DRC/6361/2020|EPI ISL 495633|B.1|Democratic Republic of the Congo|2020-05-09	Africa|hCoV-19/Senegal/139/2020|EPI ISL 418217|B.1|Senegal|2020-03-13	0.0001420841	Africa
Africa|hCoV-19/DRC/6380/2020|EPI ISL 513611|B.1.1.275|Democratic Republic of the Congo|2020-05-04	Africa|hCoV-19/Senegal/139/2020|EPI ISL 418217|B.1|Senegal|2020-03-13	0.0002767679	Africa
Africa|hCoV-19/DRC/6384/2020|EPI ISL 513612|B.1.1.275|Democratic Republic of the Congo|2020-05-07	Africa|hCoV-19/Senegal/139/2020|EPI ISL 418217|B.1|Senegal|2020-03-13	0.0002418802	Africa
Africa|hCoV-19/DRC/6386/2020|EPI ISL 513613|B.1.1.275|Democratic Republic of the Congo|2020-05-07	Africa|hCoV-19/Senegal/139/2020|EPI ISL 418217|B.1|Senegal|2020-03-13	0.0002374342	Africa
Africa|hCoV-19/DRC/6389/2020|EPI ISL 513614|B.1.84|Democratic Republic of the Congo|2020-05-07	Africa|hCoV-19/Senegal/139/2020|EPI ISL 418217|B.1|Senegal|2020-03-13	0.0002408923	Africa
Africa|hCoV-19/DRC/6390/2020|EPI ISL 513615|B.1.1.275|Democratic Republic of the Congo|2020-05-04	Africa|hCoV-19/Senegal/139/2020|EPI ISL 418217|B.1|Senegal|2020-03-13	0.0003396780	Africa
Africa|hCoV-19/DRC/6392/2020|EPI ISL 513616|B.1|Democratic Republic of the Congo|2020-05-04	Africa|hCoV-19/Senegal/139/2020|EPI ISL 418217|B.1|Senegal|2020-03-13	0.0001024182	Africa
Africa|hCoV-19/DRC/6395/2020|EPI ISL 513617|B.1.1.275|Democratic Republic of the Congo|2020-05-07	Africa|hCoV-19/Senegal/139/2020|EPI ISL 418217|B.1|Senegal|2020-03-13	0.0003721013	Africa
Africa|hCoV-19/DRC/6398/2020|EPI ISL 513618|B.1.1.275|Democratic Republic of the Congo|2020-05-07	Africa|hCoV-19/Senegal/139/2020|EPI ISL 418217|B.1|Senegal|2020-03-13	0.0002705790	Africa
Africa|hCoV-19/DRC/6724/2020|EPI ISL 495634|B.1|Democratic Republic of the Congo|2020-05-11	Africa|hCoV-19/Senegal/139/2020|EPI ISL 418217|B.1|Senegal|2020-03-13	0.0002044253	Africa
Africa|hCoV-19/DRC/6743/2020|EPI ISL 495635|B.1.149|Democratic Republic of the Congo|2020-05-11	Africa|hCoV-19/Senegal/139/2020|EPI ISL 418217|B.1|Senegal|2020-03-13	0.0001413578	Africa
Africa|hCoV-19/DRC/6783/2020|EPI ISL 496501|B.1.149|Democratic Republic of the Congo|2020-05-11	Africa|hCoV-19/Senegal/139/2020|EPI ISL 418217|B.1|Senegal|2020-03-13	0.0001756379	Africa
Africa|hCoV-19/DRC/6784/2020|EPI ISL 495636|B.1|Democratic Republic of the Congo|2020-05-11	Africa|hCoV-19/Senegal/139/2020|EPI ISL 418217|B.1|Senegal|2020-03-13	0.0001020294	Africa
Africa|hCoV-19/DRC/6786/2020|EPI ISL 495637|B.1.178|Democratic Republic of the Congo|2020-05-11	Africa|hCoV-19/Senegal/139/2020|EPI ISL 418217|B.1|Senegal|2020-03-13	0.0002045737	Africa
Africa|hCoV-19/DRC/6791/2020|EPI ISL 495638|B.1.178|Democratic Republic of the Congo|2020-05-11	Africa|hCoV-19/Senegal/139/2020|EPI ISL 418217|B.1|Senegal|2020-03-13	0.0001711162	Africa
Africa|hCoV-19/DRC/6792/2020|EPI ISL 495639|B.1|Democratic Republic of the Congo|2020-05-11	Africa|hCoV-19/Senegal/139/2020|EPI ISL 418217|B.1|Senegal|2020-03-13	0.0001425333	Africa
Africa|hCoV-19/DRC/6801/2020|EPI ISL 514111|B.1|Democratic Republic of the Congo|2020-05-11	Africa|hCoV-19/Senegal/139/2020|EPI ISL 418217|B.1|Senegal|2020-03-13	0.0003438525	Africa
Africa|hCoV-19/DRC/6853/2020|EPI ISL 496502|B.1.214|Democratic Republic of the Congo|2020-05-11	Africa|hCoV-19/Senegal/139/2020|EPI ISL 418217|B.1|Senegal|2020-03-13	0.0001384237	Africa
Africa|hCoV-19/DRC/6854/2020|EPI ISL 496503|B.1|Democratic Republic of the Congo|2020-05-11	Africa|hCoV-19/Senegal/139/2020|EPI ISL 418217|B.1|Senegal|2020-03-13	0.0003171652	Africa
Africa|hCoV-19/DRC/6875/2020|EPI ISL 496504|B.1|Democratic Republic of the Congo|2020-05-11	Africa|hCoV-19/Senegal/139/2020|EPI ISL 418217|B.1|Senegal|2020-03-13	0.0001362844	Africa
Africa|hCoV-19/DRC/7042/2020|EPI ISL 513592|B.1.214|Democratic Republic of the Congo|2020-05-12	Africa|hCoV-19/Senegal/139/2020|EPI ISL 418217|B.1|Senegal|2020-03-13	0.0001701950	Africa
Africa|hCoV-19/DRC/7061/2020|EPI ISL 513593|B.1|Democratic Republic of the Congo|2020-05-12	Africa|hCoV-19/Senegal/139/2020|EPI ISL 418217|B.1|Senegal|2020-03-13	0.0001056418	Africa
Africa|hCoV-19/DRC/7140/2020|EPI ISL 513594|B.1.214|Democratic Republic of the Congo|2020-05-12	Africa|hCoV-19/Senegal/139/2020|EPI ISL 418217|B.1|Senegal|2020-03-13	0.0002763409	Africa
Africa|hCoV-19/DRC/7200/2020|EPI ISL 514112|B.1|Democratic Republic of the Congo|2020-05-13	Africa|hCoV-19/Senegal/139/2020|EPI ISL 418217|B.1|Senegal|2020-03-13	0.0002711951	Africa
Africa|hCoV-19/DRC/7211/2020|EPI ISL 514122|B.1.149|Democratic Republic of the Congo|2020-05-13	Africa|hCoV-19/Senegal/139/2020|EPI ISL 418217|B.1|Senegal|2020-03-13	0.0002381765	Africa
Africa|hCoV-19/DRC/7248/2020|EPI ISL 514123|B.1|Democratic Republic of the Congo|2020-05-13	Africa|hCoV-19/Senegal/139/2020|EPI ISL 418217|B.1|Senegal|2020-03-13	0.0001391390	Africa
Africa|hCoV-19/DRC/7255/2020|EPI ISL 514124|B.1.149|Democratic Republic of the Congo|2020-05-13	Africa|hCoV-19/Senegal/139/2020|EPI ISL 418217|B.1|Senegal|2020-03-13	0.0002745003	Africa
Africa|hCoV-19/DRC/73/2020|EPI ISL 417941|B.1.178|Democratic Republic of the Congo|2020-03-18	Africa|hCoV-19/Senegal/139/2020|EPI ISL 418217|B.1|Senegal|2020-03-13	0.0000679582	Africa
Africa|hCoV-19/DRC/7386/2020|EPI ISL 513595|B.1.5|Democratic Republic of the Congo|2020-05-14	Africa|hCoV-19/Senegal/139/2020|EPI ISL 418217|B.1|Senegal|2020-03-13	0.0000699706	Africa
Africa|hCoV-19/DRC/7430/2020|EPI ISL 496517|B.1.1.1|Democratic Republic of the Congo|2020-05-14	Africa|hCoV-19/Senegal/139/2020|EPI ISL 418217|B.1|Senegal|2020-03-13	0.0005378263	Africa
Africa|hCoV-19/DRC/7434/2020|EPI ISL 513621|B.1.1.1|Democratic Republic of the Congo|2020-05-14	Africa|hCoV-19/Senegal/139/2020|EPI ISL 418217|B.1|Senegal|2020-03-13	0.0005236714	Africa
Africa|hCoV-19/DRC/7471/2020|EPI ISL 513596|B.1.214|Democratic Republic of the Congo|2020-05-14	Africa|hCoV-19/Senegal/139/2020|EPI ISL 418217|B.1|Senegal|2020-03-13	0.0002737626	Africa
Africa|hCoV-19/DRC/7488/2020|EPI ISL 514113|B.1.1|Democratic Republic of the Congo|2020-05-14	Africa|hCoV-19/Senegal/139/2020|EPI ISL 418217|B.1|Senegal|2020-03-13	0.0002043912	Africa
Africa|hCoV-19/DRC/7713/2020|EPI ISL 495640|B.1|Democratic Republic of the Congo|2020-05-14	Africa|hCoV-19/Senegal/139/2020|EPI ISL 418217|B.1|Senegal|2020-03-13	0.0003492259	Africa
Africa|hCoV-19/DRC/7864/2020|EPI ISL 496505|B.1.214|Democratic Republic of the Congo|2020-05-15	Africa|hCoV-19/Senegal/139/2020|EPI ISL 418217|B.1|Senegal|2020-03-13	0.0002428927	Africa
Africa|hCoV-19/DRC/7920/2020|EPI ISL 495641|B.1|Democratic Republic of the Congo|2020-05-15	Africa|hCoV-19/Senegal/139/2020|EPI ISL 418217|B.1|Senegal|2020-03-13	0.0002728316	Africa
Africa|hCoV-19/DRC/80/2020|EPI ISL 417942|B.1.178|Democratic Republic of the Congo|2020-03-18	Africa|hCoV-19/Senegal/139/2020|EPI ISL 418217|B.1|Senegal|2020-03-13	0.0000679144	Africa
Africa|hCoV-19/DRC/8018/2020|EPI ISL 514125|B.1.5|Democratic Republic of the Congo|2020-05-15	Africa|hCoV-19/Senegal/139/2020|EPI ISL 418217|B.1|Senegal|2020-03-13	0.0002470523	Africa
Africa|hCoV-19/DRC/81/2020|EPI ISL 417944|B.1.9|Democratic Republic of the Congo|2020-03-18	Africa|hCoV-19/Senegal/139/2020|EPI ISL 418217|B.1|Senegal|2020-03-13	0.0002379367	Africa
Africa|hCoV-19/DRC/82/2020|EPI ISL 417946|B.1.5|Democratic Republic of the Congo|2020-03-18	Africa|hCoV-19/Senegal/139/2020|EPI ISL 418217|B.1|Senegal|2020-03-13	0.0000338122	Africa
Africa|hCoV-19/DRC/94/2020|EPI ISL 417947|B.1|Democratic Republic of the Congo|2020-03-19	Africa|hCoV-19/Senegal/139/2020|EPI ISL 418217|B.1|Senegal|2020-03-13	0.0000676562	Africa
Africa|hCoV-19/DRC/998/2020|EPI ISL 429254|B.1|Democratic Republic of the Congo|2020-04-03	Africa|hCoV-19/Senegal/139/2020|EPI ISL 418217|B.1|Senegal|2020-03-13	0.0001417217	Africa
Africa|hCoV-19/DRC/KN-0038/2020|EPI ISL 417434|B.1.128|Democratic Republic of the Congo|2020-03-14	Africa|hCoV-19/Senegal/139/2020|EPI ISL 418217|B.1|Senegal|2020-03-13	0.0002469478	Africa
Africa|hCoV-19/DRC/KN-0054/2020|EPI ISL 417437|B.1.178|Democratic Republic of the Congo|2020-03-17	Africa|hCoV-19/Senegal/139/2020|EPI ISL 418217|B.1|Senegal|2020-03-13	0.0001015643	Africa
Africa|hCoV-19/DRC/KN-0058/2020|EPI ISL 417438|B.1|Democratic Republic of the Congo|2020-03-17	Africa|hCoV-19/Senegal/139/2020|EPI ISL 418217|B.1|Senegal|2020-03-13	0.0000682471	Africa
Africa|hCoV-19/DRC/KN-0060/2020|EPI ISL 417440|B.1|Democratic Republic of the Congo|2020-03-17	Africa|hCoV-19/Senegal/139/2020|EPI ISL 418217|B.1|Senegal|2020-03-13	0.0001694160	Africa
Africa|hCoV-19/DRC/KN-0070/2020|EPI ISL 417441|B.1.178|Democratic Republic of the Congo|2020-03-17	Africa|hCoV-19/Senegal/139/2020|EPI ISL 418217|B.1|Senegal|2020-03-13	0.0000692761	Africa
Africa|hCoV-19/DRC/KN-0072/2020|EPI ISL 417442|B.1.178|Democratic Republic of the Congo|2020-03-18	Africa|hCoV-19/Senegal/139/2020|EPI ISL 418217|B.1|Senegal|2020-03-13	0.0000679766	Africa
Africa|hCoV-19/DRC/KN-13/2020|EPI ISL 414647|B.1|Democratic Republic of the Congo|2020-03-09	Africa|hCoV-19/Senegal/139/2020|EPI ISL 418217|B.1|Senegal|2020-03-13	0.0001387531	Africa
Africa|hCoV-19/Egypt/Army-MCL001/2020|EPI ISL 510526|B.1|Egypt|2020-06-01	Africa|hCoV-19/Senegal/139/2020|EPI ISL 418217|B.1|Senegal|2020-03-13	0.0002705660	Africa
Africa|hCoV-19/Egypt/C-CU001a-S1/2020|EPI ISL 529031|B.1.255|Egypt|2020-05-19	Africa|hCoV-19/Senegal/139/2020|EPI ISL 418217|B.1|Senegal|2020-03-13	0.0003044560	Africa
Africa|hCoV-19/Egypt/C-CU002b-S3/2020|EPI ISL 529032|B.1.1.1|Egypt|2020-06-19	Africa|hCoV-19/Senegal/139/2020|EPI ISL 418217|B.1|Senegal|2020-03-13	0.0005412933	Africa
Africa|hCoV-19/Egypt/C-VSVRI-SERVAC/2020|EPI ISL 528386|B.1.255|Egypt|2020-08-22	Africa|hCoV-19/Senegal/139/2020|EPI ISL 418217|B.1|Senegal|2020-03-13	0.0001352767	Africa
Africa|hCoV-19/Egypt/CUNCI-7I028/2020|EPI ISL 524426|B.1.255|Egypt|2020-07-19	Africa|hCoV-19/Senegal/139/2020|EPI ISL 418217|B.1|Senegal|2020-03-13	0.0001352767	Africa
Africa|hCoV-19/Egypt/CUNCI-HGC002/2020|EPI ISL 468045|B.1|Egypt|2020-05-02	Africa|hCoV-19/Senegal/139/2020|EPI ISL 418217|B.1|Senegal|2020-03-13	0.0001353989	Africa
Africa|hCoV-19/Egypt/CUNCI-HGC004/2020|EPI ISL 468048|B.1|Egypt|2020-05-02	Africa|hCoV-19/Senegal/139/2020|EPI ISL 418217|B.1|Senegal|2020-03-13	0.0001353623	Africa
Africa|hCoV-19/Egypt/CUNCI-HGC005/2020|EPI ISL 468052|B.1|Egypt|2020-05-02	Africa|hCoV-19/Senegal/139/2020|EPI ISL 418217|B.1|Senegal|2020-03-13	0.0002030626	Africa
Africa|hCoV-19/Egypt/CUNCI-HGC006/2020|EPI ISL 468050|B.1|Egypt|2020-05-02	Africa|hCoV-19/Senegal/139/2020|EPI ISL 418217|B.1|Senegal|2020-03-13	0.0002030242	Africa
Africa|hCoV-19/Egypt/CUNCI-HGC007-2/2020|EPI ISL 468054|B.1|Egypt|2020-05-02	Africa|hCoV-19/Senegal/139/2020|EPI ISL 418217|B.1|Senegal|2020-03-13	0.0002368239	Africa
Africa|hCoV-19/Egypt/CUNCI-HGC007/2020|EPI ISL 468046|B.1|Egypt|2020-05-02	Africa|hCoV-19/Senegal/139/2020|EPI ISL 418217|B.1|Senegal|2020-03-13	0.0002030585	Africa
Africa|hCoV-19/Egypt/CUNCI-HGC008/2020|EPI ISL 468044|B.1|Egypt|2020-05-02	Africa|hCoV-19/Senegal/139/2020|EPI ISL 418217|B.1|Senegal|2020-03-13	0.0002030654	Africa
Africa|hCoV-19/Egypt/CUNCI-HGC009/2020|EPI ISL 468053|B.1|Egypt|2020-05-02	Africa|hCoV-19/Senegal/139/2020|EPI ISL 418217|B.1|Senegal|2020-03-13	0.0001354172	Africa
Africa|hCoV-19/Egypt/CUNCI-HGC010/2020|EPI ISL 468055|B.1.247|Egypt|2020-05-02	Africa|hCoV-19/Senegal/139/2020|EPI ISL 418217|B.1|Senegal|2020-03-13	0.0003723103	Africa
Africa|hCoV-19/Egypt/CUNCI-HGC011/2020|EPI ISL 468059|B.1|Egypt|2020-05-02	Africa|hCoV-19/Senegal/139/2020|EPI ISL 418217|B.1|Senegal|2020-03-13	0.0002030771	Africa
Africa|hCoV-19/Egypt/CUNCI-HGC012/2020|EPI ISL 468051|B.1.255|Egypt|2020-05-02	Africa|hCoV-19/Senegal/139/2020|EPI ISL 418217|B.1|Senegal|2020-03-13	0.0003384699	Africa
Africa|hCoV-19/Egypt/CUNCI-HGC013/2020|EPI ISL 468047|B.1.201|Egypt|2020-05-02	Africa|hCoV-19/Senegal/139/2020|EPI ISL 418217|B.1|Senegal|2020-03-13	0.0002707676	Africa
Africa|hCoV-19/Egypt/CUNCI-HGC014/2020|EPI ISL 468060|B.1.5|Egypt|2020-05-02	Africa|hCoV-19/Senegal/139/2020|EPI ISL 418217|B.1|Senegal|2020-03-13	0.0000676898	Africa
Africa|hCoV-19/Egypt/CUNCI-HGC015/2020|EPI ISL 468056|B.1|Egypt|2020-05-02	Africa|hCoV-19/Senegal/139/2020|EPI ISL 418217|B.1|Senegal|2020-03-13	0.0000676875	Africa
Africa|hCoV-19/Egypt/CUNCI-HGC016/2020|EPI ISL 468058|B.1|Egypt|2020-05-02	Africa|hCoV-19/Senegal/139/2020|EPI ISL 418217|B.1|Senegal|2020-03-13	0.0002034647	Africa
Africa|hCoV-19/Egypt/CUNCI-HGC021/2020|EPI ISL 468061|B.1|Egypt|2020-05-02	Africa|hCoV-19/Senegal/139/2020|EPI ISL 418217|B.1|Senegal|2020-03-13	0.0002033633	Africa
Africa|hCoV-19/Egypt/CUNCI-HGC023/2020|EPI ISL 468057|B.1.5|Egypt|2020-05-02	Africa|hCoV-19/Senegal/139/2020|EPI ISL 418217|B.1|Senegal|2020-03-13	0.0001015461	Africa
Africa|hCoV-19/Egypt/CUNCI-HGC028/2020|EPI ISL 468062|B.1|Egypt|2020-05-02	Africa|hCoV-19/Senegal/139/2020|EPI ISL 418217|B.1|Senegal|2020-03-13	0.0002712448	Africa
Africa|hCoV-19/Egypt/CUNCI-HGC3I011/2020|EPI ISL 479697|B.1|Egypt|2020-06-02	Africa|hCoV-19/Senegal/139/2020|EPI ISL 418217|B.1|Senegal|2020-03-13	0.0002029259	Africa
Africa|hCoV-19/Egypt/CUNCI-HGC3I012/2020|EPI ISL 479693|B.1.255|Egypt|2020-06-02	Africa|hCoV-19/Senegal/139/2020|EPI ISL 418217|B.1|Senegal|2020-03-13	0.0003382181	Africa
Africa|hCoV-19/Egypt/CUNCI-HGC3I013/2020|EPI ISL 479694|B.1.201|Egypt|2020-06-02	Africa|hCoV-19/Senegal/139/2020|EPI ISL 418217|B.1|Senegal|2020-03-13	0.0002705661	Africa
Africa|hCoV-19/Egypt/CUNCI-HGC3I014/2020|EPI ISL 479696|B.1.5|Egypt|2020-06-02	Africa|hCoV-19/Senegal/139/2020|EPI ISL 418217|B.1|Senegal|2020-03-13	0.0000676372	Africa
Africa|hCoV-19/Egypt/CUNCI-HGC3I02/2020|EPI ISL 479686|B.1|Egypt|2020-06-02	Africa|hCoV-19/Senegal/139/2020|EPI ISL 418217|B.1|Senegal|2020-03-13	0.0001691107	Africa
Africa|hCoV-19/Egypt/CUNCI-HGC3I023/2020|EPI ISL 479695|B.1.5|Egypt|2020-06-02	Africa|hCoV-19/Senegal/139/2020|EPI ISL 418217|B.1|Senegal|2020-03-13	0.0001014705	Africa
Africa|hCoV-19/Egypt/CUNCI-HGC3I025/2020|EPI ISL 479691|B.1|Egypt|2020-06-02	Africa|hCoV-19/Senegal/139/2020|EPI ISL 418217|B.1|Senegal|2020-03-13	0.0002367750	Africa
Africa|hCoV-19/Egypt/CUNCI-HGC3I03/2020|EPI ISL 479687|B.1|Egypt|2020-06-02	Africa|hCoV-19/Senegal/139/2020|EPI ISL 418217|B.1|Senegal|2020-03-13	0.0002029075	Africa
Africa|hCoV-19/Egypt/CUNCI-HGC3I05/2020|EPI ISL 479690|B.1|Egypt|2020-06-02	Africa|hCoV-19/Senegal/139/2020|EPI ISL 418217|B.1|Senegal|2020-03-13	0.0002029116	Africa
Africa|hCoV-19/Egypt/CUNCI-HGC3I06/2020|EPI ISL 479688|B.1|Egypt|2020-06-02	Africa|hCoV-19/Senegal/139/2020|EPI ISL 418217|B.1|Senegal|2020-03-13	0.0002029143	Africa
Africa|hCoV-19/Egypt/CUNCI-HGC3I08/2020|EPI ISL 479698|B.1|Egypt|2020-06-02	Africa|hCoV-19/Senegal/139/2020|EPI ISL 418217|B.1|Senegal|2020-03-13	0.0002029143	Africa
Africa|hCoV-19/Egypt/CUNCI-HGC3I09/2020|EPI ISL 479692|B.1|Egypt|2020-06-02	Africa|hCoV-19/Senegal/139/2020|EPI ISL 418217|B.1|Senegal|2020-03-13	0.0001353165	Africa
Africa|hCoV-19/Egypt/CUNCI-HGC4I003/2020|EPI ISL 479699|B.1.1.247|Egypt|2020-06-02	Africa|hCoV-19/Senegal/139/2020|EPI ISL 418217|B.1|Senegal|2020-03-13	0.0004059644	Africa
Africa|hCoV-19/Egypt/CUNCI-HGC4I004/2020|EPI ISL 479700|B.1.1.296|Egypt|2020-06-02	Africa|hCoV-19/Senegal/139/2020|EPI ISL 418217|B.1|Senegal|2020-03-13	0.0003044240	Africa
Africa|hCoV-19/Egypt/CUNCI-HGC4I015/2020|EPI ISL 479728|B.1.1.123|Egypt|2020-06-02	Africa|hCoV-19/Senegal/139/2020|EPI ISL 418217|B.1|Senegal|2020-03-13	0.0003383197	Africa
Africa|hCoV-19/Egypt/CUNCI-HGC4I022/2020|EPI ISL 479705|B.1.1|Egypt|2020-06-02	Africa|hCoV-19/Senegal/139/2020|EPI ISL 418217|B.1|Senegal|2020-03-13	0.0004398038	Africa
Africa|hCoV-19/Egypt/CUNCI-HGC4I023/2020|EPI ISL 479729|B.1.1.247|Egypt|2020-06-02	Africa|hCoV-19/Senegal/139/2020|EPI ISL 418217|B.1|Senegal|2020-03-13	0.0002706668	Africa
Africa|hCoV-19/Egypt/CUNCI-HGC4I025/2020|EPI ISL 479706|B.1.255|Egypt|2020-06-02	Africa|hCoV-19/Senegal/139/2020|EPI ISL 418217|B.1|Senegal|2020-03-13	0.0002705688	Africa
Africa|hCoV-19/Egypt/CUNCI-HGC4I026/2020|EPI ISL 479702|B.1|Egypt|2020-06-02	Africa|hCoV-19/Senegal/139/2020|EPI ISL 418217|B.1|Senegal|2020-03-13	0.0003385420	Africa
Africa|hCoV-19/Egypt/CUNCI-HGC4I029/2020|EPI ISL 479701|B.1.1.1|Egypt|2020-06-02	Africa|hCoV-19/Senegal/139/2020|EPI ISL 418217|B.1|Senegal|2020-03-13	0.0004736397	Africa
Africa|hCoV-19/Egypt/CUNCI-HGC4I030/2020|EPI ISL 479703|B.1|Egypt|2020-06-02	Africa|hCoV-19/Senegal/139/2020|EPI ISL 418217|B.1|Senegal|2020-03-13	0.0002705607	Africa
Africa|hCoV-19/Egypt/CUNCI-HGC4I031/2020|EPI ISL 479707|B.1.1.1|Egypt|2020-06-02	Africa|hCoV-19/Senegal/139/2020|EPI ISL 418217|B.1|Senegal|2020-03-13	0.0005413117	Africa
Africa|hCoV-19/Egypt/CUNCI-HGC4I032/2020|EPI ISL 479709|B.1.1|Egypt|2020-06-02	Africa|hCoV-19/Senegal/139/2020|EPI ISL 418217|B.1|Senegal|2020-03-13	0.0003046918	Africa
Africa|hCoV-19/Egypt/CUNCI-HGC4I033/2020|EPI ISL 479704|B.1|Egypt|2020-06-02	Africa|hCoV-19/Senegal/139/2020|EPI ISL 418217|B.1|Senegal|2020-03-13	0.0001691221	Africa
Africa|hCoV-19/Egypt/CUNCI-HGC4I034/2020|EPI ISL 479708|B.1.255|Egypt|2020-06-02	Africa|hCoV-19/Senegal/139/2020|EPI ISL 418217|B.1|Senegal|2020-03-13	0.0001352629	Africa
Africa|hCoV-19/Egypt/CUNCI-HGC5I001/2020|EPI ISL 479710|B.1.1|Egypt|2020-06-02	Africa|hCoV-19/Senegal/139/2020|EPI ISL 418217|B.1|Senegal|2020-03-13	0.0001691702	Africa
Africa|hCoV-19/Egypt/CUNCI-HGC5I003/2020|EPI ISL 479711|B.1|Egypt|2020-06-02	Africa|hCoV-19/Senegal/139/2020|EPI ISL 418217|B.1|Senegal|2020-03-13	0.0001691050	Africa
Africa|hCoV-19/Egypt/CUNCI-HGC5I010/2020|EPI ISL 479730|B.1.1|Egypt|2020-06-02	Africa|hCoV-19/Senegal/139/2020|EPI ISL 418217|B.1|Senegal|2020-03-13	0.0002368479	Africa
Africa|hCoV-19/Egypt/CUNCI-HGC5I011/2020|EPI ISL 479712|B.1.1|Egypt|2020-06-02	Africa|hCoV-19/Senegal/139/2020|EPI ISL 418217|B.1|Senegal|2020-03-13	0.0001691473	Africa
Africa|hCoV-19/Egypt/CUNCI-HGC5I012/2020|EPI ISL 479713|B.1.1|Egypt|2020-06-02	Africa|hCoV-19/Senegal/139/2020|EPI ISL 418217|B.1|Senegal|2020-03-13	0.0002029260	Africa
Africa|hCoV-19/Egypt/CUNCI-HGC5I014/2020|EPI ISL 479714|B.1.255|Egypt|2020-06-02	Africa|hCoV-19/Senegal/139/2020|EPI ISL 418217|B.1|Senegal|2020-03-13	0.0002705780	Africa
Africa|hCoV-19/Egypt/CUNCI-HGC5I015/2020|EPI ISL 475722|B.1.255|Egypt|2020-05-02	Africa|hCoV-19/Senegal/139/2020|EPI ISL 418217|B.1|Senegal|2020-03-13	0.0003383964	Africa
Africa|hCoV-19/Egypt/CUNCI-HGC5I016/2020|EPI ISL 479731|B.1|Egypt|2020-06-02	Africa|hCoV-19/Senegal/139/2020|EPI ISL 418217|B.1|Senegal|2020-03-13	0.0001691090	Africa
Africa|hCoV-19/Egypt/CUNCI-HGC5I022/2020|EPI ISL 479715|B.1.1|Egypt|2020-06-02	Africa|hCoV-19/Senegal/139/2020|EPI ISL 418217|B.1|Senegal|2020-03-13	0.0002367598	Africa
Africa|hCoV-19/Egypt/CUNCI-HGC5I025/2020|EPI ISL 479716|A|Egypt|2020-06-02	Africa|hCoV-19/Senegal/139/2020|EPI ISL 418217|B.1|Senegal|2020-03-13	0.0001016606	Africa
Africa|hCoV-19/Egypt/CUNCI-HGC5I026/2020|EPI ISL 479735|B.1.5|Egypt|2020-06-02	Africa|hCoV-19/Senegal/139/2020|EPI ISL 418217|B.1|Senegal|2020-03-13	0.0002706997	Africa
Africa|hCoV-19/Egypt/CUNCI-HGC5I029/2020|EPI ISL 479734|B.1|Egypt|2020-06-02	Africa|hCoV-19/Senegal/139/2020|EPI ISL 418217|B.1|Senegal|2020-03-13	0.0001691336	Africa
Africa|hCoV-19/Egypt/CUNCI-HGC5I030/2020|EPI ISL 479721|B.1.5|Egypt|2020-06-02	Africa|hCoV-19/Senegal/139/2020|EPI ISL 418217|B.1|Senegal|2020-03-13	0.0000676463	Africa
Africa|hCoV-19/Egypt/CUNCI-HGC5I033/2020|EPI ISL 479717|B.1.5|Egypt|2020-06-02	Africa|hCoV-19/Senegal/139/2020|EPI ISL 418217|B.1|Senegal|2020-03-13	0.0000676555	Africa
Africa|hCoV-19/Egypt/CUNCI-HGC5I034/2020|EPI ISL 479720|B.1.5|Egypt|2020-06-02	Africa|hCoV-19/Senegal/139/2020|EPI ISL 418217|B.1|Senegal|2020-03-13	0.0001352721	Africa
Africa|hCoV-19/Egypt/CUNCI-HGC6I002/2020|EPI ISL 479719|B.1.1.1|Egypt|2020-06-02	Africa|hCoV-19/Senegal/139/2020|EPI ISL 418217|B.1|Senegal|2020-03-13	0.0004397697	Africa
Africa|hCoV-19/Egypt/CUNCI-HGC6I003/2020|EPI ISL 479718|B.1.5|Egypt|2020-06-02	Africa|hCoV-19/Senegal/139/2020|EPI ISL 418217|B.1|Senegal|2020-03-13	0.0001691067	Africa
Africa|hCoV-19/Egypt/CUNCI-HGC6I007/2020|EPI ISL 479722|B.1|Egypt|2020-06-02	Africa|hCoV-19/Senegal/139/2020|EPI ISL 418217|B.1|Senegal|2020-03-13	0.0001353137	Africa
Africa|hCoV-19/Egypt/CUNCI-HGC6I010/2020|EPI ISL 478672|B.1|Egypt|2020-06-02	Africa|hCoV-19/Senegal/139/2020|EPI ISL 418217|B.1|Senegal|2020-03-13	0.0002705479	Africa
Africa|hCoV-19/Egypt/CUNCI-HGC6I011/2020|EPI ISL 479727|A|Egypt|2020-06-02	Africa|hCoV-19/Senegal/139/2020|EPI ISL 418217|B.1|Senegal|2020-03-13	0.0006089799	Africa
Africa|hCoV-19/Egypt/CUNCI-HGC6I015/2020|EPI ISL 479725|B.1.1|Egypt|2020-06-02	Africa|hCoV-19/Senegal/139/2020|EPI ISL 418217|B.1|Senegal|2020-03-13	0.0003382341	Africa
Africa|hCoV-19/Egypt/CUNCI-HGC6I016/2020|EPI ISL 475723|B.1.247|Egypt|2020-06-02	Africa|hCoV-19/Senegal/139/2020|EPI ISL 418217|B.1|Senegal|2020-03-13	0.0003723748	Africa
Africa|hCoV-19/Egypt/CUNCI-HGC6I024/2020|EPI ISL 479732|B.1.1.247|Egypt|2020-06-02	Africa|hCoV-19/Senegal/139/2020|EPI ISL 418217|B.1|Senegal|2020-03-13	0.0003047713	Africa
Africa|hCoV-19/Egypt/CUNCI-HGC6I026/2020|EPI ISL 479724|B.1.1.1|Egypt|2020-06-02	Africa|hCoV-19/Senegal/139/2020|EPI ISL 418217|B.1|Senegal|2020-03-13	0.0004736076	Africa
Africa|hCoV-19/Egypt/CUNCI-HGC6I029/2020|EPI ISL 477161|B.1.255|Egypt|2020-06-02	Africa|hCoV-19/Senegal/139/2020|EPI ISL 418217|B.1|Senegal|2020-03-13	0.0002705597	Africa
Africa|hCoV-19/Egypt/CUNCI-HGC6I031/2020|EPI ISL 475724|B.1.1.1|Egypt|2020-06-02	Africa|hCoV-19/Senegal/139/2020|EPI ISL 418217|B.1|Senegal|2020-03-13	0.0004400420	Africa
Africa|hCoV-19/Egypt/CUNCI-HGC6I032/2020|EPI ISL 479733|B.1.1.1|Egypt|2020-06-02	Africa|hCoV-19/Senegal/139/2020|EPI ISL 418217|B.1|Senegal|2020-03-13	0.0004398291	Africa
Africa|hCoV-19/Egypt/CUNCI-HGC6I033/2020|EPI ISL 479723|B.1.1.1|Egypt|2020-06-02	Africa|hCoV-19/Senegal/139/2020|EPI ISL 418217|B.1|Senegal|2020-03-13	0.0004398098	Africa
Africa|hCoV-19/Egypt/CUNCI-HGC7I01/2020|EPI ISL 529141|B.1|Egypt|2020-07-19	Africa|hCoV-19/Senegal/139/2020|EPI ISL 418217|B.1|Senegal|2020-03-13	0.0003044301	Africa
Africa|hCoV-19/Egypt/CUNCI-HGC7I02/2020|EPI ISL 529142|A|Egypt|2020-07-19	Africa|hCoV-19/Senegal/139/2020|EPI ISL 418217|B.1|Senegal|2020-03-13	0.0005751943	Africa
Africa|hCoV-19/Egypt/CUNCI-HGC7I07/2020|EPI ISL 529145|B.1|Egypt|2020-07-19	Africa|hCoV-19/Senegal/139/2020|EPI ISL 418217|B.1|Senegal|2020-03-13	0.0002706055	Africa
Africa|hCoV-19/Egypt/EGY-020/2020|EPI ISL 526975|B.1|Egypt|2020-08-14	Africa|hCoV-19/Senegal/139/2020|EPI ISL 418217|B.1|Senegal|2020-03-13	0.0002705661	Africa
Africa|hCoV-19/Egypt/EGY-041/2020|EPI ISL 526997|B.1|Egypt|2020-08-22	Africa|hCoV-19/Senegal/139/2020|EPI ISL 418217|B.1|Senegal|2020-03-13	0.0002705662	Africa
Africa|hCoV-19/Egypt/EGY-S031/2020|EPI ISL 526986|B.1|Egypt|2020-08-17	Africa|hCoV-19/Senegal/139/2020|EPI ISL 418217|B.1|Senegal|2020-03-13	0.0002705662	Africa
Africa|hCoV-19/Egypt/HCoV2-Egy-002/2020|EPI ISL 510532|B.1|Egypt|2020-06-02	Africa|hCoV-19/Senegal/139/2020|EPI ISL 418217|B.1|Senegal|2020-03-13	0.0002705662	Africa
Africa|hCoV-19/Egypt/MASRI-005/2020|EPI ISL 482759|B.1|Egypt|2020-04-30	Africa|hCoV-19/Senegal/139/2020|EPI ISL 418217|B.1|Senegal|2020-03-13	0.0001352602	Africa
Africa|hCoV-19/Egypt/MASRI-007/2020|EPI ISL 482760|B.1|Egypt|2020-04-28	Africa|hCoV-19/Senegal/139/2020|EPI ISL 418217|B.1|Senegal|2020-03-13	0.0002030330	Africa
Africa|hCoV-19/Egypt/MASRI-008/2020|EPI ISL 482761|B.1|Egypt|2020-04-30	Africa|hCoV-19/Senegal/139/2020|EPI ISL 418217|B.1|Senegal|2020-03-13	0.0001360758	Africa
Africa|hCoV-19/Egypt/MASRI-009/2020|EPI ISL 483035|A|Egypt|2020-04-30	Africa|hCoV-19/Senegal/139/2020|EPI ISL 418217|B.1|Senegal|2020-03-13	0.0004397370	Africa
Africa|hCoV-19/Egypt/MASRI-011/2020|EPI ISL 482762|B.1|Egypt|2020-05-05	Africa|hCoV-19/Senegal/139/2020|EPI ISL 418217|B.1|Senegal|2020-03-13	0.0002029438	Africa
Africa|hCoV-19/Egypt/MASRI-012/2020|EPI ISL 482763|B.1|Egypt|2020-05-05	Africa|hCoV-19/Senegal/139/2020|EPI ISL 418217|B.1|Senegal|2020-03-13	0.0001014431	Africa
Africa|hCoV-19/Egypt/MASRI-014/2020|EPI ISL 482765|B.1|Egypt|2020-04-30	Africa|hCoV-19/Senegal/139/2020|EPI ISL 418217|B.1|Senegal|2020-03-13	0.0003382820	Africa
Africa|hCoV-19/Egypt/MASRI-015/2020|EPI ISL 482766|B.1.36|Egypt|2020-05-11	Africa|hCoV-19/Senegal/139/2020|EPI ISL 418217|B.1|Senegal|2020-03-13	0.0004058999	Africa
Africa|hCoV-19/Egypt/MASRI-016/2020|EPI ISL 482767|B.1|Egypt|2020-05-11	Africa|hCoV-19/Senegal/139/2020|EPI ISL 418217|B.1|Senegal|2020-03-13	0.0003385110	Africa
Africa|hCoV-19/Egypt/MASRI-018/2020|EPI ISL 483036|A|Egypt|2020-05-10	Africa|hCoV-19/Senegal/139/2020|EPI ISL 418217|B.1|Senegal|2020-03-13	0.0005792107	Africa
Africa|hCoV-19/Egypt/MASRI-020/2020|EPI ISL 483037|B.1|Egypt|2020-05-13	Africa|hCoV-19/Senegal/139/2020|EPI ISL 418217|B.1|Senegal|2020-03-13	0.0004101076	Africa
Africa|hCoV-19/Egypt/MASRI-022/2020|EPI ISL 482768|B.1.255|Egypt|2020-05-13	Africa|hCoV-19/Senegal/139/2020|EPI ISL 418217|B.1|Senegal|2020-03-13	0.0003387653	Africa
Africa|hCoV-19/Egypt/MASRI-023/2020|EPI ISL 482769|B.1|Egypt|2020-05-11	Africa|hCoV-19/Senegal/139/2020|EPI ISL 418217|B.1|Senegal|2020-03-13	0.0001354154	Africa
Africa|hCoV-19/Egypt/MASRI-024/2020|EPI ISL 482770|B.1|Egypt|2020-05-11	Africa|hCoV-19/Senegal/139/2020|EPI ISL 418217|B.1|Senegal|2020-03-13	0.0002029095	Africa
Africa|hCoV-19/Egypt/MASRI-025/2020|EPI ISL 482771|B.1|Egypt|2020-05-10	Africa|hCoV-19/Senegal/139/2020|EPI ISL 418217|B.1|Senegal|2020-03-13	0.0003383769	Africa
Africa|hCoV-19/Egypt/MASRI-026/2020|EPI ISL 482772|B.1|Egypt|2020-05-10	Africa|hCoV-19/Senegal/139/2020|EPI ISL 418217|B.1|Senegal|2020-03-13	0.0002367773	Africa
Africa|hCoV-19/Egypt/MASRI-027/2020|EPI ISL 482773|B.1.1.123|Egypt|2020-05-08	Africa|hCoV-19/Senegal/139/2020|EPI ISL 418217|B.1|Senegal|2020-03-13	0.0002711502	Africa
Africa|hCoV-19/Egypt/MASRI-028/2020|EPI ISL 483038|B.1|Egypt|2020-05-13	Africa|hCoV-19/Senegal/139/2020|EPI ISL 418217|B.1|Senegal|2020-03-13	0.0002705634	Africa
Africa|hCoV-19/Egypt/MASRI-029/2020|EPI ISL 482774|B.1|Egypt|2020-05-13	Africa|hCoV-19/Senegal/139/2020|EPI ISL 418217|B.1|Senegal|2020-03-13	0.0001690895	Africa
Africa|hCoV-19/Egypt/MASRI-10/2020|EPI ISL 475752|B.1.255|Egypt|2020-05	Africa|hCoV-19/Senegal/139/2020|EPI ISL 418217|B.1|Senegal|2020-03-13	0.0003044816	Africa
Africa|hCoV-19/Egypt/MASRI-11/2020|EPI ISL 475753|B.1.36|Egypt|2020-05	Africa|hCoV-19/Senegal/139/2020|EPI ISL 418217|B.1|Senegal|2020-03-13	0.0004397294	Africa
Africa|hCoV-19/Egypt/MASRI-14/2020|EPI ISL 475749|B.1|Egypt|2020-05	Africa|hCoV-19/Senegal/139/2020|EPI ISL 418217|B.1|Senegal|2020-03-13	0.0001690935	Africa
Africa|hCoV-19/Egypt/MASRI-15/2020|EPI ISL 475750|B.1.1|Egypt|2020-05	Africa|hCoV-19/Senegal/139/2020|EPI ISL 418217|B.1|Senegal|2020-03-13	0.0005107258	Africa
Africa|hCoV-19/Egypt/MASRI-2/2020|EPI ISL 475745|B.1|Egypt|2020-05	Africa|hCoV-19/Senegal/139/2020|EPI ISL 418217|B.1|Senegal|2020-03-13	0.0002029026	Africa
Africa|hCoV-19/Egypt/MASRI-3/2020|EPI ISL 475746|A|Egypt|2020-05	Africa|hCoV-19/Senegal/139/2020|EPI ISL 418217|B.1|Senegal|2020-03-13	0.0004736030	Africa
Africa|hCoV-19/Egypt/MASRI-6/2020|EPI ISL 475747|B.1.255|Egypt|2020-05	Africa|hCoV-19/Senegal/139/2020|EPI ISL 418217|B.1|Senegal|2020-03-13	0.0002029027	Africa
Africa|hCoV-19/Egypt/MASRI-9/2020|EPI ISL 475751|B.1.1.1|Egypt|2020-05	Africa|hCoV-19/Senegal/139/2020|EPI ISL 418217|B.1|Senegal|2020-03-13	0.0005753052	Africa
Africa|hCoV-19/Egypt/NRC-01/2020|EPI ISL 430820|B.1|Egypt|2020-03-18	Africa|hCoV-19/Senegal/139/2020|EPI ISL 418217|B.1|Senegal|2020-03-13	0.0001697732	Africa
Africa|hCoV-19/Egypt/NRC-03/2020|EPI ISL 430819|B.1.246|Egypt|2020-03-18	Africa|hCoV-19/Senegal/139/2020|EPI ISL 418217|B.1|Senegal|2020-03-13	0.0002035931	Africa
Africa|hCoV-19/Gabon/ITM-K011/2020|EPI ISL 539573|A|Gabon|2020-03-22	Africa|hCoV-19/Senegal/139/2020|EPI ISL 418217|B.1|Senegal|2020-03-13	0.0004058933	Africa
Africa|hCoV-19/Gabon/ITM-K023/2020|EPI ISL 539574|B.1.178|Gabon|2020-03-27	Africa|hCoV-19/Senegal/139/2020|EPI ISL 418217|B.1|Senegal|2020-03-13	0.0001014431	Africa
Africa|hCoV-19/Gabon/ITM-K027/2020|EPI ISL 539575|A|Gabon|2020-03-27	Africa|hCoV-19/Senegal/139/2020|EPI ISL 418217|B.1|Senegal|2020-03-13	0.0004058837	Africa
Africa|hCoV-19/Gabon/ITM-K028/2020|EPI ISL 539576|B.1.292|Gabon|2020-03-27	Africa|hCoV-19/Senegal/139/2020|EPI ISL 418217|B.1|Senegal|2020-03-13	0.0001690821	Africa
Africa|hCoV-19/Gambia/0214/2020|EPI ISL 471158|B.1|Gambia|2020-03-29	Africa|hCoV-19/Senegal/139/2020|EPI ISL 418217|B.1|Senegal|2020-03-13	0.0003049219	Africa
Africa|hCoV-19/Gambia/0268/2020|EPI ISL 471159|B.1.1|Gambia|2020-03-21	Africa|hCoV-19/Senegal/139/2020|EPI ISL 418217|B.1|Senegal|2020-03-13	0.0002048887	Africa
Africa|hCoV-19/Gambia/0278/2020|EPI ISL 471160|B.1.1|Gambia|2020-03-20	Africa|hCoV-19/Senegal/139/2020|EPI ISL 418217|B.1|Senegal|2020-03-13	0.0002051900	Africa
Africa|hCoV-19/Gambia/0528/2020|EPI ISL 471161|B.1.1.293|Gambia|2020-04-30	Africa|hCoV-19/Senegal/139/2020|EPI ISL 418217|B.1|Senegal|2020-03-13	0.0002412575	Africa
Africa|hCoV-19/Gambia/0531/2020|EPI ISL 471162|B.1.1.293|Gambia|2020-04-30	Africa|hCoV-19/Senegal/139/2020|EPI ISL 418217|B.1|Senegal|2020-03-13	0.0002412742	Africa
Africa|hCoV-19/Gambia/0536/2020|EPI ISL 471163|B.1.1.293|Gambia|2020-04-30	Africa|hCoV-19/Senegal/139/2020|EPI ISL 418217|B.1|Senegal|2020-03-13	0.0002367462	Africa
Africa|hCoV-19/Gambia/0547/2020|EPI ISL 471164|B.1.1.293|Gambia|2020-04-30	Africa|hCoV-19/Senegal/139/2020|EPI ISL 418217|B.1|Senegal|2020-03-13	0.0002371230	Africa
Africa|hCoV-19/Gambia/0548/2020|EPI ISL 471165|B.1.5|Gambia|2020-04-30	Africa|hCoV-19/Senegal/139/2020|EPI ISL 418217|B.1|Senegal|2020-03-13	0.0001050169	Africa
Africa|hCoV-19/Gambia/1090/2020|EPI ISL 471166|B.1.1|Gambia|2020-05-04	Africa|hCoV-19/Senegal/139/2020|EPI ISL 418217|B.1|Senegal|2020-03-13	0.0002727862	Africa
Africa|hCoV-19/Gambia/1094/2020|EPI ISL 471167|B.1.1.293|Gambia|2020-05-04	Africa|hCoV-19/Senegal/139/2020|EPI ISL 418217|B.1|Senegal|2020-03-13	0.0002367462	Africa
Africa|hCoV-19/Gambia/1251/2020|EPI ISL 471168|B.1.1.293|Gambia|2020-05-07	Africa|hCoV-19/Senegal/139/2020|EPI ISL 418217|B.1|Senegal|2020-03-13	0.0002412576	Africa
Africa|hCoV-19/Gambia/1264/2020|EPI ISL 471169|B.1.1|Gambia|2020-05-07	Africa|hCoV-19/Senegal/139/2020|EPI ISL 418217|B.1|Senegal|2020-03-13	0.0002046163	Africa
Africa|hCoV-19/Gambia/1271/2020|EPI ISL 471170|B.1.1|Gambia|2020-05-07	Africa|hCoV-19/Senegal/139/2020|EPI ISL 418217|B.1|Senegal|2020-03-13	0.0002048747	Africa
Africa|hCoV-19/Gambia/1277/2020|EPI ISL 471171|B.1.1.293|Gambia|2020-05-07	Africa|hCoV-19/Senegal/139/2020|EPI ISL 418217|B.1|Senegal|2020-03-13	0.0002367462	Africa
Africa|hCoV-19/Gambia/3668/2020|EPI ISL 560992|B.1.5.12|Gambia|2020-07-30	Africa|hCoV-19/Senegal/139/2020|EPI ISL 418217|B.1|Senegal|2020-03-13	0.0003407426	Africa
Africa|hCoV-19/Gambia/3670/2020|EPI ISL 560993|B.1.5.12|Gambia|2020-07-30	Africa|hCoV-19/Senegal/139/2020|EPI ISL 418217|B.1|Senegal|2020-03-13	0.0003435516	Africa
Africa|hCoV-19/Gambia/3671/2020|EPI ISL 560994|B.1.1.293|Gambia|2020-07-30	Africa|hCoV-19/Senegal/139/2020|EPI ISL 418217|B.1|Senegal|2020-03-13	0.0002044302	Africa
Africa|hCoV-19/Gambia/3673/2020|EPI ISL 560995|B.1.5|Gambia|2020-07-30	Africa|hCoV-19/Senegal/139/2020|EPI ISL 418217|B.1|Senegal|2020-03-13	0.0002044691	Africa
Africa|hCoV-19/Gambia/3676/2020|EPI ISL 560996|B.1.5|Gambia|2020-07-30	Africa|hCoV-19/Senegal/139/2020|EPI ISL 418217|B.1|Senegal|2020-03-13	0.0001033911	Africa
Africa|hCoV-19/Gambia/3678/2020|EPI ISL 560997|B.1.292|Gambia|2020-07-30	Africa|hCoV-19/Senegal/139/2020|EPI ISL 418217|B.1|Senegal|2020-03-13	0.0002029095	Africa
Africa|hCoV-19/Gambia/3679/2020|EPI ISL 560998|B.1.5.12|Gambia|2020-07-30	Africa|hCoV-19/Senegal/139/2020|EPI ISL 418217|B.1|Senegal|2020-03-13	0.0002748534	Africa
Africa|hCoV-19/Gambia/3680/2020|EPI ISL 560999|B.1.5|Gambia|2020-07-30	Africa|hCoV-19/Senegal/139/2020|EPI ISL 418217|B.1|Senegal|2020-03-13	0.0001041086	Africa
Africa|hCoV-19/Gambia/3683/2020|EPI ISL 561000|B.1.292|Gambia|2020-07-30	Africa|hCoV-19/Senegal/139/2020|EPI ISL 418217|B.1|Senegal|2020-03-13	0.0002367326	Africa
Africa|hCoV-19/Gambia/3703/2020|EPI ISL 561001|B.1.5.12|Gambia|2020-07-30	Africa|hCoV-19/Senegal/139/2020|EPI ISL 418217|B.1|Senegal|2020-03-13	0.0002705634	Africa
Africa|hCoV-19/Gambia/3717/2020|EPI ISL 561002|B.1.5|Gambia|2020-07-30	Africa|hCoV-19/Senegal/139/2020|EPI ISL 418217|B.1|Senegal|2020-03-13	0.0001374159	Africa
Africa|hCoV-19/Gambia/3724/2020|EPI ISL 561003|B.1.5.12|Gambia|2020-07-30	Africa|hCoV-19/Senegal/139/2020|EPI ISL 418217|B.1|Senegal|2020-03-13	0.0002705634	Africa
Africa|hCoV-19/Gambia/3725/2020|EPI ISL 561004|B.1.1.293|Gambia|2020-07-30	Africa|hCoV-19/Senegal/139/2020|EPI ISL 418217|B.1|Senegal|2020-03-13	0.0003720851	Africa
Africa|hCoV-19/Gambia/3728/2020|EPI ISL 561005|B.1.5|Gambia|2020-07-30	Africa|hCoV-19/Senegal/139/2020|EPI ISL 418217|B.1|Senegal|2020-03-13	0.0000703588	Africa
Africa|hCoV-19/Gambia/3729/2020|EPI ISL 561006|B.1.5.12|Gambia|2020-07-30	Africa|hCoV-19/Senegal/139/2020|EPI ISL 418217|B.1|Senegal|2020-03-13	0.0002029075	Africa
Africa|hCoV-19/Gambia/3732/2020|EPI ISL 561007|B.1.5|Gambia|2020-07-30	Africa|hCoV-19/Senegal/139/2020|EPI ISL 418217|B.1|Senegal|2020-03-13	0.0001375151	Africa
Africa|hCoV-19/Gambia/3735/2020|EPI ISL 561008|B.1.5|Gambia|2020-07-30	Africa|hCoV-19/Senegal/139/2020|EPI ISL 418217|B.1|Senegal|2020-03-13	0.0000689212	Africa
Africa|hCoV-19/Gambia/3737/2020|EPI ISL 561009|B.1.1.293|Gambia|2020-07-30	Africa|hCoV-19/Senegal/139/2020|EPI ISL 418217|B.1|Senegal|2020-03-13	0.0002707034	Africa
Africa|hCoV-19/Gambia/3741/2020|EPI ISL 561010|B.1.5.12|Gambia|2020-07-30	Africa|hCoV-19/Senegal/139/2020|EPI ISL 418217|B.1|Senegal|2020-03-13	0.0002061111	Africa
Africa|hCoV-19/Gambia/3743/2020|EPI ISL 561011|B.1.5.12|Gambia|2020-07-30	Africa|hCoV-19/Senegal/139/2020|EPI ISL 418217|B.1|Senegal|2020-03-13	0.0003382307	Africa
Africa|hCoV-19/Gambia/3749/2020|EPI ISL 561012|B.1.5.12|Gambia|2020-07-30	Africa|hCoV-19/Senegal/139/2020|EPI ISL 418217|B.1|Senegal|2020-03-13	0.0002705543	Africa
Africa|hCoV-19/Gambia/3761/2020|EPI ISL 561013|B.1.5.12|Gambia|2020-07-30	Africa|hCoV-19/Senegal/139/2020|EPI ISL 418217|B.1|Senegal|2020-03-13	0.0002705543	Africa
Africa|hCoV-19/Gambia/3772/2020|EPI ISL 561025|B.1.5|Gambia|2020-07-30	Africa|hCoV-19/Senegal/139/2020|EPI ISL 418217|B.1|Senegal|2020-03-13	0.0001052184	Africa
Africa|hCoV-19/Gambia/GC19-015/2020|EPI ISL 428855|B.1.1.8|Gambia|2020-03-17	Africa|hCoV-19/Senegal/139/2020|EPI ISL 418217|B.1|Senegal|2020-03-13	0.0002367359	Africa
Africa|hCoV-19/Gambia/GC19-026/2020|EPI ISL 428856|B.6|Gambia|2020-03-21	Africa|hCoV-19/Senegal/139/2020|EPI ISL 418217|B.1|Senegal|2020-03-13	0.0003720511	Africa
Africa|hCoV-19/Gambia/GC19-029/2020|EPI ISL 428857|B.1|Gambia|2020-04-20	Africa|hCoV-19/Senegal/139/2020|EPI ISL 418217|B.1|Senegal|2020-03-13	0.0001690895	Africa
Africa|hCoV-19/Gambia/GC19-0479/2020|EPI ISL 561015|B.1.1.293|Gambia|2020-04-29	Africa|hCoV-19/Senegal/139/2020|EPI ISL 418217|B.1|Senegal|2020-03-13	0.0002475350	Africa
Africa|hCoV-19/Gambia/GC19-0544/2020|EPI ISL 561016|B.1.5|Gambia|2020-05-01	Africa|hCoV-19/Senegal/139/2020|EPI ISL 418217|B.1|Senegal|2020-03-13	0.0001049057	Africa
Africa|hCoV-19/Gambia/GC19-1385/2020|EPI ISL 561018|B.1.5|Gambia|2020-05-12	Africa|hCoV-19/Senegal/139/2020|EPI ISL 418217|B.1|Senegal|2020-03-13	0.0001067645	Africa
Africa|hCoV-19/Gambia/GC19-1503/2020|EPI ISL 561021|B.1.1|Gambia|2020-05-14	Africa|hCoV-19/Senegal/139/2020|EPI ISL 418217|B.1|Senegal|2020-03-13	0.0003043997	Africa
Africa|hCoV-19/Gambia/GC19-1527/2020|EPI ISL 561022|B.1.1.293|Gambia|2020-05-16	Africa|hCoV-19/Senegal/139/2020|EPI ISL 418217|B.1|Senegal|2020-03-13	0.0002367702	Africa
Africa|hCoV-19/Gambia/GC19-1533/2020|EPI ISL 561023|B.1.1.264|Gambia|2020-05-16	Africa|hCoV-19/Senegal/139/2020|EPI ISL 418217|B.1|Senegal|2020-03-13	0.0002437776	Africa
Africa|hCoV-19/Gambia/GC19-1572/2020|EPI ISL 561014|B.1.1|Gambia|2020-05-20	Africa|hCoV-19/Senegal/139/2020|EPI ISL 418217|B.1|Senegal|2020-03-13	0.0002105830	Africa
Africa|hCoV-19/Gambia/GC19-1575/2020|EPI ISL 561026|B.1.1|Gambia|2020-05-20	Africa|hCoV-19/Senegal/139/2020|EPI ISL 418217|B.1|Senegal|2020-03-13	0.0002095699	Africa
Africa|hCoV-19/Gambia/GC19-1606/2020|EPI ISL 561027|B.1.1|Gambia|2020-05-20	Africa|hCoV-19/Senegal/139/2020|EPI ISL 418217|B.1|Senegal|2020-03-13	0.0002437854	Africa
Africa|hCoV-19/Gambia/GC19-1706/2020|EPI ISL 561028|B.1.5|Gambia|2020-05-22	Africa|hCoV-19/Senegal/139/2020|EPI ISL 418217|B.1|Senegal|2020-03-13	0.0001056627	Africa
Africa|hCoV-19/Gambia/GC19-1814/2020|EPI ISL 561032|B.1.5|Gambia|2020-05-28	Africa|hCoV-19/Senegal/139/2020|EPI ISL 418217|B.1|Senegal|2020-03-13	0.0001060136	Africa
Africa|hCoV-19/Gambia/GC19-1818/2020|EPI ISL 561034|B.1.1|Gambia|2020-05-28	Africa|hCoV-19/Senegal/139/2020|EPI ISL 418217|B.1|Senegal|2020-03-13	0.0003044200	Africa
Africa|hCoV-19/Gambia/GC19-1983/2020|EPI ISL 561038|B.1.1|Gambia|2020-06-07	Africa|hCoV-19/Senegal/139/2020|EPI ISL 418217|B.1|Senegal|2020-03-13	0.0003044106	Africa
Africa|hCoV-19/Gambia/GC19-2197/2020|EPI ISL 561040|B.1.292|Gambia|2020-06-26	Africa|hCoV-19/Senegal/139/2020|EPI ISL 418217|B.1|Senegal|2020-03-13	0.0002045626	Africa
Africa|hCoV-19/Gambia/GC19-2427/2020|EPI ISL 561105|B.1.1.293|Gambia|2020-07-21	Africa|hCoV-19/Senegal/139/2020|EPI ISL 418217|B.1|Senegal|2020-03-13	0.0002367806	Africa
Africa|hCoV-19/Gambia/GC19-2443/2020|EPI ISL 561106|B.1.5|Gambia|2020-07-21	Africa|hCoV-19/Senegal/139/2020|EPI ISL 418217|B.1|Senegal|2020-03-13	0.0000706969	Africa
Africa|hCoV-19/Gambia/GC19-2450/2020|EPI ISL 561107|B.1.5.12|Gambia|2020-07-21	Africa|hCoV-19/Senegal/139/2020|EPI ISL 418217|B.1|Senegal|2020-03-13	0.0002705671	Africa
Africa|hCoV-19/Gambia/GC19-2459/2020|EPI ISL 561108|B.1.1.293|Gambia|2020-07-21	Africa|hCoV-19/Senegal/139/2020|EPI ISL 418217|B.1|Senegal|2020-03-13	0.0002045884	Africa
Africa|hCoV-19/Gambia/GC19-2469/2020|EPI ISL 561109|B.1.5|Gambia|2020-07-21	Africa|hCoV-19/Senegal/139/2020|EPI ISL 418217|B.1|Senegal|2020-03-13	0.0000689284	Africa
Africa|hCoV-19/Gambia/GC19-2473/2020|EPI ISL 561110|B.1.5.12|Gambia|2020-07-21	Africa|hCoV-19/Senegal/139/2020|EPI ISL 418217|B.1|Senegal|2020-03-13	0.0003044076	Africa
Africa|hCoV-19/Gambia/GC19-2498/2020|EPI ISL 561111|B.1.292|Gambia|2020-07-21	Africa|hCoV-19/Senegal/139/2020|EPI ISL 418217|B.1|Senegal|2020-03-13	0.0002367246	Africa
Africa|hCoV-19/Gambia/GC19-2525/2020|EPI ISL 561113|B.1.1.293|Gambia|2020-07-21	Africa|hCoV-19/Senegal/139/2020|EPI ISL 418217|B.1|Senegal|2020-03-13	0.0003044075	Africa
Africa|hCoV-19/Gambia/GC19-2526/2020|EPI ISL 561114|B.1.5.12|Gambia|2020-07-21	Africa|hCoV-19/Senegal/139/2020|EPI ISL 418217|B.1|Senegal|2020-03-13	0.0003044137	Africa
Africa|hCoV-19/Gambia/GC19-2629/2020|EPI ISL 561123|B.1.5.12|Gambia|2020-07-21	Africa|hCoV-19/Senegal/139/2020|EPI ISL 418217|B.1|Senegal|2020-03-13	0.0002727809	Africa
Africa|hCoV-19/Gambia/GC19-2632/2020|EPI ISL 561124|B.1.5.12|Gambia|2020-07-21	Africa|hCoV-19/Senegal/139/2020|EPI ISL 418217|B.1|Senegal|2020-03-13	0.0002725764	Africa
Africa|hCoV-19/Gambia/GC19-2638/2020|EPI ISL 561126|B.1.5.12|Gambia|2020-07-21	Africa|hCoV-19/Senegal/139/2020|EPI ISL 418217|B.1|Senegal|2020-03-13	0.0002443962	Africa
Africa|hCoV-19/Gambia/GC19-2652/2020|EPI ISL 561128|B.1.5.12|Gambia|2020-07-21	Africa|hCoV-19/Senegal/139/2020|EPI ISL 418217|B.1|Senegal|2020-03-13	0.0001691701	Africa
Africa|hCoV-19/Gambia/GC19-2654/2020|EPI ISL 561130|B.1.292|Gambia|2020-07-21	Africa|hCoV-19/Senegal/139/2020|EPI ISL 418217|B.1|Senegal|2020-03-13	0.0002705753	Africa
Africa|hCoV-19/Gambia/GC19-2663/2020|EPI ISL 561133|B.1.1.293|Gambia|2020-07-21	Africa|hCoV-19/Senegal/139/2020|EPI ISL 418217|B.1|Senegal|2020-03-13	0.0003382374	Africa
Africa|hCoV-19/Gambia/GC19-2707/2020|EPI ISL 561134|B.1.1.293|Gambia|2020-07-21	Africa|hCoV-19/Senegal/139/2020|EPI ISL 418217|B.1|Senegal|2020-03-13	0.0002725912	Africa
Africa|hCoV-19/Gambia/GC19-2711/2020|EPI ISL 561135|B.1.5.12|Gambia|2020-07-21	Africa|hCoV-19/Senegal/139/2020|EPI ISL 418217|B.1|Senegal|2020-03-13	0.0002367198	Africa
Africa|hCoV-19/Gambia/GC19-2730/2020|EPI ISL 561136|B.1.5.12|Gambia|2020-07-21	Africa|hCoV-19/Senegal/139/2020|EPI ISL 418217|B.1|Senegal|2020-03-13	0.0003748473	Africa
Africa|hCoV-19/Gambia/GC19-2731/2020|EPI ISL 561137|B.1.1.293|Gambia|2020-07-21	Africa|hCoV-19/Senegal/139/2020|EPI ISL 418217|B.1|Senegal|2020-03-13	0.0003044281	Africa
Africa|hCoV-19/Gambia/GC19-2828/2020|EPI ISL 561150|B.1.361|Gambia|2020-07-24	Africa|hCoV-19/Senegal/139/2020|EPI ISL 418217|B.1|Senegal|2020-03-13	0.0002367509	Africa
Africa|hCoV-19/Gambia/GC19-2842/2020|EPI ISL 561151|B.1.1|Gambia|2020-07-24	Africa|hCoV-19/Senegal/139/2020|EPI ISL 418217|B.1|Senegal|2020-03-13	0.0003720977	Africa
Africa|hCoV-19/Gambia/GC19-2898/2020|EPI ISL 561153|B.1.5.12|Gambia|2020-07-24	Africa|hCoV-19/Senegal/139/2020|EPI ISL 418217|B.1|Senegal|2020-03-13	0.0002367358	Africa
Africa|hCoV-19/Gambia/GC19-2904/2020|EPI ISL 561154|B.1.1|Gambia|2020-07-24	Africa|hCoV-19/Senegal/139/2020|EPI ISL 418217|B.1|Senegal|2020-03-13	0.0003720851	Africa
Africa|hCoV-19/Gambia/GC19-2947/2020|EPI ISL 561155|B.1.5.12|Gambia|2020-07-24	Africa|hCoV-19/Senegal/139/2020|EPI ISL 418217|B.1|Senegal|2020-03-13	0.0002705543	Africa
Africa|hCoV-19/Gambia/GC19-2973/2020|EPI ISL 561156|B.1.1.293|Gambia|2020-07-24	Africa|hCoV-19/Senegal/139/2020|EPI ISL 418217|B.1|Senegal|2020-03-13	0.0002705726	Africa
Africa|hCoV-19/Gambia/GC19-2977/2020|EPI ISL 561157|B.1.1.293|Gambia|2020-07-24	Africa|hCoV-19/Senegal/139/2020|EPI ISL 418217|B.1|Senegal|2020-03-13	0.0002705817	Africa
Africa|hCoV-19/Gambia/GC19-2985/2020|EPI ISL 561158|B.1.5.12|Gambia|2020-07-24	Africa|hCoV-19/Senegal/139/2020|EPI ISL 418217|B.1|Senegal|2020-03-13	0.0001690787	Africa
Africa|hCoV-19/Gambia/GC19-2991/2020|EPI ISL 561159|B.1.1|Gambia|2020-07-24	Africa|hCoV-19/Senegal/139/2020|EPI ISL 418217|B.1|Senegal|2020-03-13	0.0002367726	Africa
Africa|hCoV-19/Gambia/GC19-3064/2020|EPI ISL 561160|B.1.1|Gambia|2020-07-25	Africa|hCoV-19/Senegal/139/2020|EPI ISL 418217|B.1|Senegal|2020-03-13	0.0003721102	Africa
Africa|hCoV-19/Gambia/GC19-3065/2020|EPI ISL 561161|B.1.5.12|Gambia|2020-07-25	Africa|hCoV-19/Senegal/139/2020|EPI ISL 418217|B.1|Senegal|2020-03-13	0.0003096110	Africa
Africa|hCoV-19/Gambia/GC19-3081/2020|EPI ISL 561162|B.1.1|Gambia|2020-07-25	Africa|hCoV-19/Senegal/139/2020|EPI ISL 418217|B.1|Senegal|2020-03-13	0.0003720975	Africa
Africa|hCoV-19/Gambia/GC19-3085/2020|EPI ISL 561163|B.1.1.293|Gambia|2020-07-25	Africa|hCoV-19/Senegal/139/2020|EPI ISL 418217|B.1|Senegal|2020-03-13	0.0002044531	Africa
Africa|hCoV-19/Gambia/GC19-3087/2020|EPI ISL 561041|B.1.292|Gambia|2020-07-25	Africa|hCoV-19/Senegal/139/2020|EPI ISL 418217|B.1|Senegal|2020-03-13	0.0002705478	Africa
Africa|hCoV-19/Gambia/GC19-3099/2020|EPI ISL 561164|B.1.1.242|Gambia|2020-07-25	Africa|hCoV-19/Senegal/139/2020|EPI ISL 418217|B.1|Senegal|2020-03-13	0.0003382421	Africa
Africa|hCoV-19/Gambia/GC19-3110/2020|EPI ISL 561165|B.1.1.293|Gambia|2020-07-25	Africa|hCoV-19/Senegal/139/2020|EPI ISL 418217|B.1|Senegal|2020-03-13	0.0003044106	Africa
Africa|hCoV-19/Gambia/GC19-3112/2020|EPI ISL 561166|B.1|Gambia|2020-07-25	Africa|hCoV-19/Senegal/139/2020|EPI ISL 418217|B.1|Senegal|2020-03-13	0.0002705580	Africa
Africa|hCoV-19/Gambia/GC19-3113/2020|EPI ISL 561167|B.1.1.293|Gambia|2020-07-25	Africa|hCoV-19/Senegal/139/2020|EPI ISL 418217|B.1|Senegal|2020-03-13	0.0002705726	Africa
Africa|hCoV-19/Gambia/GC19-3114/2020|EPI ISL 561168|B.1.1|Gambia|2020-07-25	Africa|hCoV-19/Senegal/139/2020|EPI ISL 418217|B.1|Senegal|2020-03-13	0.0003720851	Africa
Africa|hCoV-19/Gambia/GC19-3135/2020|EPI ISL 561169|B.1.5.12|Gambia|2020-07-27	Africa|hCoV-19/Senegal/139/2020|EPI ISL 418217|B.1|Senegal|2020-03-13	0.0001703457	Africa
Africa|hCoV-19/Gambia/GC19-3140/2020|EPI ISL 561042|B.1.5.12|Gambia|2020-07-27	Africa|hCoV-19/Senegal/139/2020|EPI ISL 418217|B.1|Senegal|2020-03-13	0.0003382522	Africa
Africa|hCoV-19/Gambia/GC19-3145/2020|EPI ISL 561170|B.1.1|Gambia|2020-07-27	Africa|hCoV-19/Senegal/139/2020|EPI ISL 418217|B.1|Senegal|2020-03-13	0.0003720977	Africa
Africa|hCoV-19/Gambia/GC19-3146/2020|EPI ISL 561171|B.1.5.12|Gambia|2020-07-27	Africa|hCoV-19/Senegal/139/2020|EPI ISL 418217|B.1|Senegal|2020-03-13	0.0001703997	Africa
Africa|hCoV-19/Gambia/GC19-3165/2020|EPI ISL 561043|B.1.1.293|Gambia|2020-07-27	Africa|hCoV-19/Senegal/139/2020|EPI ISL 418217|B.1|Senegal|2020-03-13	0.0002705726	Africa
Africa|hCoV-19/Gambia/GC19-3166/2020|EPI ISL 561044|B.1.5.12|Gambia|2020-07-27	Africa|hCoV-19/Senegal/139/2020|EPI ISL 418217|B.1|Senegal|2020-03-13	0.0001703399	Africa
Africa|hCoV-19/Gambia/GC19-3189/2020|EPI ISL 561045|B.1.5|Gambia|2020-07-27	Africa|hCoV-19/Senegal/139/2020|EPI ISL 418217|B.1|Senegal|2020-03-13	0.0001032143	Africa
Africa|hCoV-19/Gambia/GC19-3192/2020|EPI ISL 561046|B.1.5|Gambia|2020-07-27	Africa|hCoV-19/Senegal/139/2020|EPI ISL 418217|B.1|Senegal|2020-03-13	0.0001363058	Africa
Africa|hCoV-19/Gambia/GC19-3193/2020|EPI ISL 561047|B.1.5.12|Gambia|2020-07-27	Africa|hCoV-19/Senegal/139/2020|EPI ISL 418217|B.1|Senegal|2020-03-13	0.0001703341	Africa
Africa|hCoV-19/Gambia/GC19-3208/2020|EPI ISL 561048|B.1.5.12|Gambia|2020-07-27	Africa|hCoV-19/Senegal/139/2020|EPI ISL 418217|B.1|Senegal|2020-03-13	0.0002385182	Africa
Africa|hCoV-19/Gambia/GC19-3209/2020|EPI ISL 561049|B.1.5.12|Gambia|2020-07-27	Africa|hCoV-19/Senegal/139/2020|EPI ISL 418217|B.1|Senegal|2020-03-13	0.0001362831	Africa
Africa|hCoV-19/Gambia/GC19-3210/2020|EPI ISL 561050|B.1.5.12|Gambia|2020-07-27	Africa|hCoV-19/Senegal/139/2020|EPI ISL 418217|B.1|Senegal|2020-03-13	0.0001396491	Africa
Africa|hCoV-19/Gambia/GC19-3214/2020|EPI ISL 561051|B.1.1.293|Gambia|2020-07-27	Africa|hCoV-19/Senegal/139/2020|EPI ISL 418217|B.1|Senegal|2020-03-13	0.0001703740	Africa
Africa|hCoV-19/Gambia/GC19-3219/2020|EPI ISL 561052|B.1.5.12|Gambia|2020-07-27	Africa|hCoV-19/Senegal/139/2020|EPI ISL 418217|B.1|Senegal|2020-03-13	0.0001691015	Africa
Africa|hCoV-19/Gambia/GC19-3246/2020|EPI ISL 561053|B.1.5.12|Gambia|2020-07-27	Africa|hCoV-19/Senegal/139/2020|EPI ISL 418217|B.1|Senegal|2020-03-13	0.0001703550	Africa
Africa|hCoV-19/Gambia/GC19-3255/2020|EPI ISL 561054|B.1.177|Gambia|2020-07-27	Africa|hCoV-19/Senegal/139/2020|EPI ISL 418217|B.1|Senegal|2020-03-13	0.0001022252	Africa
Africa|hCoV-19/Gambia/GC19-3266/2020|EPI ISL 561055|B.1.5|Gambia|2020-07-27	Africa|hCoV-19/Senegal/139/2020|EPI ISL 418217|B.1|Senegal|2020-03-13	0.0000681418	Africa
Africa|hCoV-19/Gambia/GC19-3267/2020|EPI ISL 561056|B.1.5.12|Gambia|2020-07-27	Africa|hCoV-19/Senegal/139/2020|EPI ISL 418217|B.1|Senegal|2020-03-13	0.0001022113	Africa
Africa|hCoV-19/Gambia/GC19-3278/2020|EPI ISL 561058|B.1.5.12|Gambia|2020-07-27	Africa|hCoV-19/Senegal/139/2020|EPI ISL 418217|B.1|Senegal|2020-03-13	0.0001362659	Africa
Africa|hCoV-19/Gambia/GC19-3301/2020|EPI ISL 561059|B.1.5.12|Gambia|2020-07-27	Africa|hCoV-19/Senegal/139/2020|EPI ISL 418217|B.1|Senegal|2020-03-13	0.0001362798	Africa
Africa|hCoV-19/Gambia/GC19-3317/2020|EPI ISL 561060|B.1.5|Gambia|2020-07-27	Africa|hCoV-19/Senegal/139/2020|EPI ISL 418217|B.1|Senegal|2020-03-13	0.0001353073	Africa
Africa|hCoV-19/Gambia/GC19-3323/2020|EPI ISL 561061|B.1.5|Gambia|2020-07-27	Africa|hCoV-19/Senegal/139/2020|EPI ISL 418217|B.1|Senegal|2020-03-13	0.0001022297	Africa
Africa|hCoV-19/Gambia/GC19-3358/2020|EPI ISL 561062|B.1.1.293|Gambia|2020-07-27	Africa|hCoV-19/Senegal/139/2020|EPI ISL 418217|B.1|Senegal|2020-03-13	0.0003720850	Africa
Africa|hCoV-19/Gambia/GC19-3365/2020|EPI ISL 561063|B.1.5.12|Gambia|2020-07-27	Africa|hCoV-19/Senegal/139/2020|EPI ISL 418217|B.1|Senegal|2020-03-13	0.0002044281	Africa
Africa|hCoV-19/Gambia/GC19-3373/2020|EPI ISL 561064|B.1.5|Gambia|2020-07-27	Africa|hCoV-19/Senegal/139/2020|EPI ISL 418217|B.1|Senegal|2020-03-13	0.0000681418	Africa
Africa|hCoV-19/Gambia/GC19-3374/2020|EPI ISL 561065|B.1.5.12|Gambia|2020-07-27	Africa|hCoV-19/Senegal/139/2020|EPI ISL 418217|B.1|Senegal|2020-03-13	0.0001703399	Africa
Africa|hCoV-19/Gambia/GC19-3375/2020|EPI ISL 561066|B.1.5.12|Gambia|2020-07-27	Africa|hCoV-19/Senegal/139/2020|EPI ISL 418217|B.1|Senegal|2020-03-13	0.0001362659	Africa
Africa|hCoV-19/Gambia/GC19-3380/2020|EPI ISL 561067|B.1.5.12|Gambia|2020-07-27	Africa|hCoV-19/Senegal/139/2020|EPI ISL 418217|B.1|Senegal|2020-03-13	0.0001703515	Africa
Africa|hCoV-19/Gambia/GC19-3381/2020|EPI ISL 561068|B.1.5.12|Gambia|2020-07-27	Africa|hCoV-19/Senegal/139/2020|EPI ISL 418217|B.1|Senegal|2020-03-13	0.0003043941	Africa
Africa|hCoV-19/Gambia/GC19-3396/2020|EPI ISL 561069|B.1.5.12|Gambia|2020-07-27	Africa|hCoV-19/Senegal/139/2020|EPI ISL 418217|B.1|Senegal|2020-03-13	0.0003043942	Africa
Africa|hCoV-19/Gambia/GC19-3398/2020|EPI ISL 561070|B.1.1.242|Gambia|2020-07-27	Africa|hCoV-19/Senegal/139/2020|EPI ISL 418217|B.1|Senegal|2020-03-13	0.0004397460	Africa
Africa|hCoV-19/Gambia/GC19-3399/2020|EPI ISL 561172|B.1.5|Gambia|2020-07-27	Africa|hCoV-19/Senegal/139/2020|EPI ISL 418217|B.1|Senegal|2020-03-13	0.0001691238	Africa
Africa|hCoV-19/Gambia/GC19-3400/2020|EPI ISL 561173|B.1.5|Gambia|2020-07-27	Africa|hCoV-19/Senegal/139/2020|EPI ISL 418217|B.1|Senegal|2020-03-13	0.0001691033	Africa
Africa|hCoV-19/Gambia/GC19-3407/2020|EPI ISL 561174|B.1.1.242|Gambia|2020-07-27	Africa|hCoV-19/Senegal/139/2020|EPI ISL 418217|B.1|Senegal|2020-03-13	0.0002029377	Africa
Africa|hCoV-19/Gambia/GC19-3411/2020|EPI ISL 561175|B.1.5.12|Gambia|2020-07-27	Africa|hCoV-19/Senegal/139/2020|EPI ISL 418217|B.1|Senegal|2020-03-13	0.0002405199	Africa
Africa|hCoV-19/Gambia/GC19-3418/2020|EPI ISL 561176|B.1.1.242|Gambia|2020-07-27	Africa|hCoV-19/Senegal/139/2020|EPI ISL 418217|B.1|Senegal|2020-03-13	0.0002705790	Africa
Africa|hCoV-19/Gambia/GC19-3429/2020|EPI ISL 561178|B.1.5.12|Gambia|2020-07-27	Africa|hCoV-19/Senegal/139/2020|EPI ISL 418217|B.1|Senegal|2020-03-13	0.0001690787	Africa
Africa|hCoV-19/Gambia/GC19-3432/2020|EPI ISL 561179|B.1.5.12|Gambia|2020-07-27	Africa|hCoV-19/Senegal/139/2020|EPI ISL 418217|B.1|Senegal|2020-03-13	0.0003407912	Africa
Africa|hCoV-19/Gambia/GC19-3438/2020|EPI ISL 561180|B.1.5.12|Gambia|2020-07-27	Africa|hCoV-19/Senegal/139/2020|EPI ISL 418217|B.1|Senegal|2020-03-13	0.0003044117	Africa
Africa|hCoV-19/Gambia/GC19-3445/2020|EPI ISL 561181|B.1.5.12|Gambia|2020-07-27	Africa|hCoV-19/Senegal/139/2020|EPI ISL 418217|B.1|Senegal|2020-03-13	0.0003720525	Africa
Africa|hCoV-19/Gambia/GC19-3448/2020|EPI ISL 561183|B.1.5|Gambia|2020-07-27	Africa|hCoV-19/Senegal/139/2020|EPI ISL 418217|B.1|Senegal|2020-03-13	0.0001025371	Africa
Africa|hCoV-19/Gambia/GC19-3497/2020|EPI ISL 561184|B.1.5.12|Gambia|2020-07-27	Africa|hCoV-19/Senegal/139/2020|EPI ISL 418217|B.1|Senegal|2020-03-13	0.0003043737	Africa
Africa|hCoV-19/Gambia/GC19-3503/2020|EPI ISL 561186|B.1.5.12|Gambia|2020-07-27	Africa|hCoV-19/Senegal/139/2020|EPI ISL 418217|B.1|Senegal|2020-03-13	0.0002061132	Africa
Africa|hCoV-19/Gambia/GC19-3504/2020|EPI ISL 561187|B.1.5.12|Gambia|2020-07-27	Africa|hCoV-19/Senegal/139/2020|EPI ISL 418217|B.1|Senegal|2020-03-13	0.0002725857	Africa
Africa|hCoV-19/Gambia/GC19-3505/2020|EPI ISL 561188|B.1.5.12|Gambia|2020-07-27	Africa|hCoV-19/Senegal/139/2020|EPI ISL 418217|B.1|Senegal|2020-03-13	0.0002367390	Africa
Africa|hCoV-19/Gambia/GC19-3529/2020|EPI ISL 561191|B.1.5.12|Gambia|2020-07-27	Africa|hCoV-19/Senegal/139/2020|EPI ISL 418217|B.1|Senegal|2020-03-13	0.0003044014	Africa
Africa|hCoV-19/Gambia/GC19-3530/2020|EPI ISL 561192|B.1.5.12|Gambia|2020-07-27	Africa|hCoV-19/Senegal/139/2020|EPI ISL 418217|B.1|Senegal|2020-03-13	0.0001723239	Africa
Africa|hCoV-19/Gambia/GC19-3533/2020|EPI ISL 561193|B.1.1.293|Gambia|2020-07-27	Africa|hCoV-19/Senegal/139/2020|EPI ISL 418217|B.1|Senegal|2020-03-13	0.0003044384	Africa
Africa|hCoV-19/Gambia/GC19-3535/2020|EPI ISL 561194|B.1.1.242|Gambia|2020-07-27	Africa|hCoV-19/Senegal/139/2020|EPI ISL 418217|B.1|Senegal|2020-03-13	0.0003720902	Africa
Africa|hCoV-19/Gambia/GC19-3550/2020|EPI ISL 561195|B.1.5.12|Gambia|2020-07-27	Africa|hCoV-19/Senegal/139/2020|EPI ISL 418217|B.1|Senegal|2020-03-13	0.0002705699	Africa
Africa|hCoV-19/Gambia/GC19-3565/2020|EPI ISL 561196|B.1.5.12|Gambia|2020-07-27	Africa|hCoV-19/Senegal/139/2020|EPI ISL 418217|B.1|Senegal|2020-03-13	0.0002028986	Africa
Africa|hCoV-19/Gambia/GC19-3578/2020|EPI ISL 561197|B.1.5.12|Gambia|2020-07-27	Africa|hCoV-19/Senegal/139/2020|EPI ISL 418217|B.1|Senegal|2020-03-13	0.0002368319	Africa
Africa|hCoV-19/Gambia/GC19-3629/2020|EPI ISL 561199|B.1.5.12|Gambia|2020-07-27	Africa|hCoV-19/Senegal/139/2020|EPI ISL 418217|B.1|Senegal|2020-03-13	0.0003382375	Africa
Africa|hCoV-19/Gambia/GC19-3656/2020|EPI ISL 561201|B.1.5.12|Gambia|2020-07-27	Africa|hCoV-19/Senegal/139/2020|EPI ISL 418217|B.1|Senegal|2020-03-13	0.0002367438	Africa
Africa|hCoV-19/Gambia/GC19-3659/2020|EPI ISL 561202|B.1.1|Gambia|2020-07-27	Africa|hCoV-19/Senegal/139/2020|EPI ISL 418217|B.1|Senegal|2020-03-13	0.0002367670	Africa
Africa|hCoV-19/Gambia/GC19-3666/2020|EPI ISL 561204|B.1.5.12|Gambia|2020-07-27	Africa|hCoV-19/Senegal/139/2020|EPI ISL 418217|B.1|Senegal|2020-03-13	0.0002727902	Africa
Africa|hCoV-19/Gambia/GC19-3769/2020|EPI ISL 561072|B.1.292|Gambia|2020-07-27	Africa|hCoV-19/Senegal/139/2020|EPI ISL 418217|B.1|Senegal|2020-03-13	0.0002404587	Africa
Africa|hCoV-19/Gambia/GC19-3773/2020|EPI ISL 561073|B.1.5.12|Gambia|2020-07-27	Africa|hCoV-19/Senegal/139/2020|EPI ISL 418217|B.1|Senegal|2020-03-13	0.0003043942	Africa
Africa|hCoV-19/Gambia/GC19-3774/2020|EPI ISL 561074|B.1.5.12|Gambia|2020-07-27	Africa|hCoV-19/Senegal/139/2020|EPI ISL 418217|B.1|Senegal|2020-03-13	0.0002705671	Africa
Africa|hCoV-19/Gambia/GC19-3794/2020|EPI ISL 561078|B.1.5.12|Gambia|2020-07-27	Africa|hCoV-19/Senegal/139/2020|EPI ISL 418217|B.1|Senegal|2020-03-13	0.0002748233	Africa
Africa|hCoV-19/Gambia/GC19-3796/2020|EPI ISL 561079|B.1.5.12|Gambia|2020-07-27	Africa|hCoV-19/Senegal/139/2020|EPI ISL 418217|B.1|Senegal|2020-03-13	0.0003043797	Africa
Africa|hCoV-19/Gambia/GC19-3798/2020|EPI ISL 561080|B.1.1.242|Gambia|2020-07-27	Africa|hCoV-19/Senegal/139/2020|EPI ISL 418217|B.1|Senegal|2020-03-13	0.0004098995	Africa
Africa|hCoV-19/Gambia/GC19-3799/2020|EPI ISL 561081|B.1.1.242|Gambia|2020-07-27	Africa|hCoV-19/Senegal/139/2020|EPI ISL 418217|B.1|Senegal|2020-03-13	0.0004058934	Africa
Africa|hCoV-19/Gambia/GC19-3802/2020|EPI ISL 561082|B.1.5.12|Gambia|2020-07-27	Africa|hCoV-19/Senegal/139/2020|EPI ISL 418217|B.1|Senegal|2020-03-13	0.0003382180	Africa
Africa|hCoV-19/Gambia/GC19-3805/2020|EPI ISL 561083|B.1.5.12|Gambia|2020-07-27	Africa|hCoV-19/Senegal/139/2020|EPI ISL 418217|B.1|Senegal|2020-03-13	0.0002705607	Africa
Africa|hCoV-19/Gambia/GC19-3806/2020|EPI ISL 561084|B.1.1.293|Gambia|2020-07-27	Africa|hCoV-19/Senegal/139/2020|EPI ISL 418217|B.1|Senegal|2020-03-13	0.0003044136	Africa
Africa|hCoV-19/Gambia/GC19-3807/2020|EPI ISL 561085|B.1.1.293|Gambia|2020-07-27	Africa|hCoV-19/Senegal/139/2020|EPI ISL 418217|B.1|Senegal|2020-03-13	0.0003382705	Africa
Africa|hCoV-19/Gambia/GC19-3812/2020|EPI ISL 561086|B.1.1.293|Gambia|2020-07-27	Africa|hCoV-19/Senegal/139/2020|EPI ISL 418217|B.1|Senegal|2020-03-13	0.0003728743	Africa
Africa|hCoV-19/Gambia/GC19-3813/2020|EPI ISL 561087|B.1.1.293|Gambia|2020-07-27	Africa|hCoV-19/Senegal/139/2020|EPI ISL 418217|B.1|Senegal|2020-03-13	0.0003382590	Africa
Africa|hCoV-19/Gambia/GC19-3814/2020|EPI ISL 561088|B.1|Gambia|2020-07-27	Africa|hCoV-19/Senegal/139/2020|EPI ISL 418217|B.1|Senegal|2020-03-13	0.0003382659	Africa
Africa|hCoV-19/Gambia/GC19-3816/2020|EPI ISL 561089|B.1.1.293|Gambia|2020-07-27	Africa|hCoV-19/Senegal/139/2020|EPI ISL 418217|B.1|Senegal|2020-03-13	0.0002044392	Africa
Africa|hCoV-19/Gambia/GC19-3818/2020|EPI ISL 561090|B.1.1.293|Gambia|2020-07-27	Africa|hCoV-19/Senegal/139/2020|EPI ISL 418217|B.1|Senegal|2020-03-13	0.0004059192	Africa
Africa|hCoV-19/Gambia/GC19-3820/2020|EPI ISL 561091|B.1.1.293|Gambia|2020-07-27	Africa|hCoV-19/Senegal/139/2020|EPI ISL 418217|B.1|Senegal|2020-03-13	0.0003382591	Africa
Africa|hCoV-19/Gambia/GC19-3821/2020|EPI ISL 561092|B.1.5.12|Gambia|2020-07-27	Africa|hCoV-19/Senegal/139/2020|EPI ISL 418217|B.1|Senegal|2020-03-13	0.0002067787	Africa
Africa|hCoV-19/Gambia/GC19-3822/2020|EPI ISL 561093|B.1.5.12|Gambia|2020-07-27	Africa|hCoV-19/Senegal/139/2020|EPI ISL 418217|B.1|Senegal|2020-03-13	0.0003043942	Africa
Africa|hCoV-19/Gambia/GC19-3823/2020|EPI ISL 561094|B.1.5.12|Gambia|2020-07-27	Africa|hCoV-19/Senegal/139/2020|EPI ISL 418217|B.1|Senegal|2020-03-13	0.0003066850	Africa
Africa|hCoV-19/Gambia/GC19-3835/2020|EPI ISL 561096|B.1.1.293|Gambia|2020-07-27	Africa|hCoV-19/Senegal/139/2020|EPI ISL 418217|B.1|Senegal|2020-03-13	0.0003044239	Africa
Africa|hCoV-19/Gambia/GC19-3836/2020|EPI ISL 561097|B.1.5.12|Gambia|2020-07-27	Africa|hCoV-19/Senegal/139/2020|EPI ISL 418217|B.1|Senegal|2020-03-13	0.0002705488	Africa
Africa|hCoV-19/Gambia/GC19-3839/2020|EPI ISL 561098|B.1.5.12|Gambia|2020-07-27	Africa|hCoV-19/Senegal/139/2020|EPI ISL 418217|B.1|Senegal|2020-03-13	0.0003043942	Africa
Africa|hCoV-19/Gambia/GC19-3842/2020|EPI ISL 561099|B.1.1.293|Gambia|2020-07-27	Africa|hCoV-19/Senegal/139/2020|EPI ISL 418217|B.1|Senegal|2020-03-13	0.0004059274	Africa
Africa|hCoV-19/Gambia/GC19-3846/2020|EPI ISL 561100|B.1.1.293|Gambia|2020-07-27	Africa|hCoV-19/Senegal/139/2020|EPI ISL 418217|B.1|Senegal|2020-03-13	0.0003720925	Africa
Africa|hCoV-19/Gambia/GC19-3852/2020|EPI ISL 561101|B.1.5.12|Gambia|2020-07-27	Africa|hCoV-19/Senegal/139/2020|EPI ISL 418217|B.1|Senegal|2020-03-13	0.0003092070	Africa
Africa|hCoV-19/Gambia/GC19-3854/2020|EPI ISL 561102|B.1.1.293|Gambia|2020-07-27	Africa|hCoV-19/Senegal/139/2020|EPI ISL 418217|B.1|Senegal|2020-03-13	0.0004059274	Africa
Africa|hCoV-19/Gambia/GC192573/2020|EPI ISL 561115|B.1.5.12|Gambia|2020-07-21	Africa|hCoV-19/Senegal/139/2020|EPI ISL 418217|B.1|Senegal|2020-03-13	0.0003044075	Africa
Africa|hCoV-19/Gambia/GC192576/2020|EPI ISL 561117|B.1.5.12|Gambia|2020-07-21	Africa|hCoV-19/Senegal/139/2020|EPI ISL 418217|B.1|Senegal|2020-03-13	0.0002045863	Africa
Africa|hCoV-19/Gambia/GC192579/2020|EPI ISL 561118|B.1.5.12|Gambia|2020-07-21	Africa|hCoV-19/Senegal/139/2020|EPI ISL 418217|B.1|Senegal|2020-03-13	0.0002057930	Africa
Africa|hCoV-19/Gambia/GC192602/2020|EPI ISL 561120|B.1.1.293|Gambia|2020-07-21	Africa|hCoV-19/Senegal/139/2020|EPI ISL 418217|B.1|Senegal|2020-03-13	0.0004059192	Africa
Africa|hCoV-19/Gambia/GC192610/2020|EPI ISL 561121|B.1.1.293|Gambia|2020-07-21	Africa|hCoV-19/Senegal/139/2020|EPI ISL 418217|B.1|Senegal|2020-03-13	0.0004059193	Africa
Africa|hCoV-19/Gambia/GC192751/2020|EPI ISL 561138|B.1.5.12|Gambia|2020-07-21	Africa|hCoV-19/Senegal/139/2020|EPI ISL 418217|B.1|Senegal|2020-03-13	0.0003382443	Africa
Africa|hCoV-19/Gambia/GC192756/2020|EPI ISL 561139|B.1.5.12|Gambia|2020-07-22	Africa|hCoV-19/Senegal/139/2020|EPI ISL 418217|B.1|Senegal|2020-03-13	0.0002705671	Africa
Africa|hCoV-19/Gambia/GC192772/2020|EPI ISL 561140|B.1.1|Gambia|2020-07-22	Africa|hCoV-19/Senegal/139/2020|EPI ISL 418217|B.1|Senegal|2020-03-13	0.0003720851	Africa
Africa|hCoV-19/Gambia/GC192778/2020|EPI ISL 561141|B.1.1|Gambia|2020-07-22	Africa|hCoV-19/Senegal/139/2020|EPI ISL 418217|B.1|Senegal|2020-03-13	0.0002705936	Africa
Africa|hCoV-19/Gambia/GC192781/2020|EPI ISL 561142|B.1.5.12|Gambia|2020-07-22	Africa|hCoV-19/Senegal/139/2020|EPI ISL 418217|B.1|Senegal|2020-03-13	0.0003043942	Africa
Africa|hCoV-19/Gambia/GC192782/2020|EPI ISL 561143|B.1.5.12|Gambia|2020-07-22	Africa|hCoV-19/Senegal/139/2020|EPI ISL 418217|B.1|Senegal|2020-03-13	0.0003044014	Africa
Africa|hCoV-19/Gambia/GC192786/2020|EPI ISL 561144|B.1.1.293|Gambia|2020-07-22	Africa|hCoV-19/Senegal/139/2020|EPI ISL 418217|B.1|Senegal|2020-03-13	0.0003382443	Africa
Africa|hCoV-19/Gambia/GC192789/2020|EPI ISL 561145|B.1|Gambia|2020-07-22	Africa|hCoV-19/Senegal/139/2020|EPI ISL 418217|B.1|Senegal|2020-03-13	0.0001690861	Africa
Africa|hCoV-19/Gambia/GC192811/2020|EPI ISL 561147|B.1.5.12|Gambia|2020-07-22	Africa|hCoV-19/Senegal/139/2020|EPI ISL 418217|B.1|Senegal|2020-03-13	0.0002750311	Africa
Africa|hCoV-19/Gambia/GC192812/2020|EPI ISL 561148|B.1.1.293|Gambia|2020-07-22	Africa|hCoV-19/Senegal/139/2020|EPI ISL 418217|B.1|Senegal|2020-03-13	0.0002705725	Africa
Africa|hCoV-19/Gambia/NPHL-038/2020|EPI ISL 561205|B.1.1|Gambia|2020	Africa|hCoV-19/Senegal/139/2020|EPI ISL 418217|B.1|Senegal|2020-03-13	0.0004059289	Africa
Africa|hCoV-19/Gambia/NPHL-061/2020|EPI ISL 561206|B.1.5.12|Gambia|2020	Africa|hCoV-19/Senegal/139/2020|EPI ISL 418217|B.1|Senegal|2020-03-13	0.0003720613	Africa
Africa|hCoV-19/Gambia/NPHL-1168/2020|EPI ISL 561212|B.1.5.12|Gambia|2020-06-27	Africa|hCoV-19/Senegal/139/2020|EPI ISL 418217|B.1|Senegal|2020-03-13	0.0003720837	Africa
Africa|hCoV-19/Gambia/NPHL-1208/2020|EPI ISL 561213|B.1.5.12|Gambia|2020-06-30	Africa|hCoV-19/Senegal/139/2020|EPI ISL 418217|B.1|Senegal|2020-03-13	0.0001370937	Africa
Africa|hCoV-19/Gambia/NPHL-1209/2020|EPI ISL 561214|B.1.5.12|Gambia|2020-06-30	Africa|hCoV-19/Senegal/139/2020|EPI ISL 418217|B.1|Senegal|2020-03-13	0.0001036590	Africa
Africa|hCoV-19/Gambia/NPHL-1212/2020|EPI ISL 561215|B.1.5.12|Gambia|2020-06-30	Africa|hCoV-19/Senegal/139/2020|EPI ISL 418217|B.1|Senegal|2020-03-13	0.0002367198	Africa
Africa|hCoV-19/Gambia/NPHL-1224/2020|EPI ISL 561217|B.1.1.293|Gambia|2020-06-30	Africa|hCoV-19/Senegal/139/2020|EPI ISL 418217|B.1|Senegal|2020-03-13	0.0002475087	Africa
Africa|hCoV-19/Gambia/NPHL-1230/2020|EPI ISL 561218|B.1.5|Gambia|2020-06-30	Africa|hCoV-19/Senegal/139/2020|EPI ISL 418217|B.1|Senegal|2020-03-13	0.0000685363	Africa
Africa|hCoV-19/Gambia/NPHL-1248/2020|EPI ISL 561222|B.1.5|Gambia|2020-07-01	Africa|hCoV-19/Senegal/139/2020|EPI ISL 418217|B.1|Senegal|2020-03-13	0.0000685316	Africa
Africa|hCoV-19/Gambia/NPHL-1258/2020|EPI ISL 561223|B.1.292|Gambia|2020-07-02	Africa|hCoV-19/Senegal/139/2020|EPI ISL 418217|B.1|Senegal|2020-03-13	0.0002029026	Africa
Africa|hCoV-19/Gambia/NPHL-1422/2020|EPI ISL 561228|B.1.5|Gambia|2020-07-04	Africa|hCoV-19/Senegal/139/2020|EPI ISL 418217|B.1|Senegal|2020-03-13	0.0001060062	Africa
Africa|hCoV-19/Gambia/NPHL-1424/2020|EPI ISL 561229|B.1.292|Gambia|2020-07-04	Africa|hCoV-19/Senegal/139/2020|EPI ISL 418217|B.1|Senegal|2020-03-13	0.0002029638	Africa
Africa|hCoV-19/Gambia/NPHL-1446/2020|EPI ISL 561230|B.1.5|Gambia|2020-07-04	Africa|hCoV-19/Senegal/139/2020|EPI ISL 418217|B.1|Senegal|2020-03-13	0.0000685316	Africa
Africa|hCoV-19/Gambia/NPHL-1477/2020|EPI ISL 561231|B.1.5|Gambia|2020	Africa|hCoV-19/Senegal/139/2020|EPI ISL 418217|B.1|Senegal|2020-03-13	0.0000703167	Africa
Africa|hCoV-19/Gambia/NPHL-1514/2020|EPI ISL 561232|B.1.1|Gambia|2020	Africa|hCoV-19/Senegal/139/2020|EPI ISL 418217|B.1|Senegal|2020-03-13	0.0003044003	Africa
Africa|hCoV-19/Gambia/NPHL-1641/2020|EPI ISL 561235|B.1.292|Gambia|2020-07-31	Africa|hCoV-19/Senegal/139/2020|EPI ISL 418217|B.1|Senegal|2020-03-13	0.0002437293	Africa
Africa|hCoV-19/Gambia/NPHL-1645/2020|EPI ISL 561236|B.1.1.293|Gambia|2020-08-04	Africa|hCoV-19/Senegal/139/2020|EPI ISL 418217|B.1|Senegal|2020-03-13	0.0002381417	Africa
Africa|hCoV-19/Gambia/NPHL-1711/2020|EPI ISL 561237|B.1.1.293|Gambia|2020-08-04	Africa|hCoV-19/Senegal/139/2020|EPI ISL 418217|B.1|Senegal|2020-03-13	0.0002705725	Africa
Africa|hCoV-19/Gambia/NPHL-1746/2020|EPI ISL 561238|B.1.1|Gambia|2020-07-20	Africa|hCoV-19/Senegal/139/2020|EPI ISL 418217|B.1|Senegal|2020-03-13	0.0002029486	Africa
Africa|hCoV-19/Gambia/NPHL-1921/2020|EPI ISL 561239|B.1.1|Gambia|2020	Africa|hCoV-19/Senegal/139/2020|EPI ISL 418217|B.1|Senegal|2020-03-13	0.0003720851	Africa
Africa|hCoV-19/Gambia/NPHL-1968/2020|EPI ISL 561240|B.1.1|Gambia|2020-07-16	Africa|hCoV-19/Senegal/139/2020|EPI ISL 418217|B.1|Senegal|2020-03-13	0.0003720851	Africa
Africa|hCoV-19/Gambia/NPHL-2037/2020|EPI ISL 561241|B.1.1|Gambia|2020-07-15	Africa|hCoV-19/Senegal/139/2020|EPI ISL 418217|B.1|Senegal|2020-03-13	0.0003382637	Africa
Africa|hCoV-19/Gambia/NPHL-2268/2020|EPI ISL 561242|B.1.1|Gambia|2020	Africa|hCoV-19/Senegal/139/2020|EPI ISL 418217|B.1|Senegal|2020-03-13	0.0001695085	Africa
Africa|hCoV-19/Gambia/NPHL-2344/2020|EPI ISL 561243|B.1.292|Gambia|2020	Africa|hCoV-19/Senegal/139/2020|EPI ISL 418217|B.1|Senegal|2020-03-13	0.0002705715	Africa
Africa|hCoV-19/Gambia/NPHL-2374/2020|EPI ISL 561244|B.1.5.12|Gambia|2020	Africa|hCoV-19/Senegal/139/2020|EPI ISL 418217|B.1|Senegal|2020-03-13	0.0002367278	Africa
Africa|hCoV-19/Gambia/NPHL-242/2020|EPI ISL 561245|B.1.5|Gambia|2020	Africa|hCoV-19/Senegal/139/2020|EPI ISL 418217|B.1|Senegal|2020-03-13	0.0000676349	Africa
Africa|hCoV-19/Gambia/NPHL-243/2020|EPI ISL 561246|B.1.5|Gambia|2020	Africa|hCoV-19/Senegal/139/2020|EPI ISL 418217|B.1|Senegal|2020-03-13	0.0001382401	Africa
Africa|hCoV-19/Gambia/NPHL-244/2020|EPI ISL 561247|B.1.1.293|Gambia|2020	Africa|hCoV-19/Senegal/139/2020|EPI ISL 418217|B.1|Senegal|2020-03-13	0.0003070763	Africa
Africa|hCoV-19/Gambia/NPHL-2443/2020|EPI ISL 561248|B.1.5.12|Gambia|2020	Africa|hCoV-19/Senegal/139/2020|EPI ISL 418217|B.1|Senegal|2020-03-13	0.0002367198	Africa
Africa|hCoV-19/Gambia/NPHL-2444/2020|EPI ISL 561249|B.1.292|Gambia|2020-07-21	Africa|hCoV-19/Senegal/139/2020|EPI ISL 418217|B.1|Senegal|2020-03-13	0.0002367246	Africa
Africa|hCoV-19/Gambia/NPHL-2446/2020|EPI ISL 561250|B.1.1|Gambia|2020	Africa|hCoV-19/Senegal/139/2020|EPI ISL 418217|B.1|Senegal|2020-03-13	0.0003791896	Africa
Africa|hCoV-19/Gambia/NPHL-245/2020|EPI ISL 561251|B.1.1|Gambia|2020	Africa|hCoV-19/Senegal/139/2020|EPI ISL 418217|B.1|Senegal|2020-03-13	0.0002044490	Africa
Africa|hCoV-19/Gambia/NPHL-2457/2020|EPI ISL 561252|B.1.1|Gambia|2020-07-21	Africa|hCoV-19/Senegal/139/2020|EPI ISL 418217|B.1|Senegal|2020-03-13	0.0003791765	Africa
Africa|hCoV-19/Gambia/NPHL-2458/2020|EPI ISL 561253|B.1.292|Gambia|2020-07-21	Africa|hCoV-19/Senegal/139/2020|EPI ISL 418217|B.1|Senegal|2020-03-13	0.0002413183	Africa
Africa|hCoV-19/Gambia/NPHL-2463/2020|EPI ISL 561254|B.1.1|Gambia|2020	Africa|hCoV-19/Senegal/139/2020|EPI ISL 418217|B.1|Senegal|2020-03-13	0.0003829912	Africa
Africa|hCoV-19/Gambia/NPHL-2465/2020|EPI ISL 561255|B.1.1|Gambia|2020-07-21	Africa|hCoV-19/Senegal/139/2020|EPI ISL 418217|B.1|Senegal|2020-03-13	0.0003792027	Africa
Africa|hCoV-19/Gambia/NPHL-2469/2020|EPI ISL 561256|B.1.5.12|Gambia|2020-07-21	Africa|hCoV-19/Senegal/139/2020|EPI ISL 418217|B.1|Senegal|2020-03-13	0.0003102118	Africa
Africa|hCoV-19/Gambia/NPHL-247/2020|EPI ISL 561257|B.1.1.293|Gambia|2020	Africa|hCoV-19/Senegal/139/2020|EPI ISL 418217|B.1|Senegal|2020-03-13	0.0003044178	Africa
Africa|hCoV-19/Gambia/NPHL-2470/2020|EPI ISL 561258|B.1.1|Gambia|2020-07-21	Africa|hCoV-19/Senegal/139/2020|EPI ISL 418217|B.1|Senegal|2020-03-13	0.0003791896	Africa
Africa|hCoV-19/Gambia/NPHL-2472/2020|EPI ISL 561259|B.1.5.12|Gambia|2020-07-21	Africa|hCoV-19/Senegal/139/2020|EPI ISL 418217|B.1|Senegal|2020-03-13	0.0001033840	Africa
Africa|hCoV-19/Gambia/NPHL-2473/2020|EPI ISL 561260|B.1.5.12|Gambia|2020-07-21	Africa|hCoV-19/Senegal/139/2020|EPI ISL 418217|B.1|Senegal|2020-03-13	0.0003720889	Africa
Africa|hCoV-19/Gambia/NPHL-2478/2020|EPI ISL 561261|B.1.5.12|Gambia|2020-07-21	Africa|hCoV-19/Senegal/139/2020|EPI ISL 418217|B.1|Senegal|2020-03-13	0.0002088854	Africa
Africa|hCoV-19/Gambia/NPHL-2497/2020|EPI ISL 561262|B.1.1.242|Gambia|2020-07-21	Africa|hCoV-19/Senegal/139/2020|EPI ISL 418217|B.1|Senegal|2020-03-13	0.0003481558	Africa
Africa|hCoV-19/Gambia/NPHL-2504/2020|EPI ISL 561264|B.1.5.12|Gambia|2020-07-23	Africa|hCoV-19/Senegal/139/2020|EPI ISL 418217|B.1|Senegal|2020-03-13	0.0003760841	Africa
Africa|hCoV-19/Gambia/NPHL-2514/2020|EPI ISL 561265|B.1.5.12|Gambia|2020-07-21	Africa|hCoV-19/Senegal/139/2020|EPI ISL 418217|B.1|Senegal|2020-03-13	0.0003102150	Africa
Africa|hCoV-19/Gambia/NPHL-2521/2020|EPI ISL 561266|B.1.5.12|Gambia|2020-07-23	Africa|hCoV-19/Senegal/139/2020|EPI ISL 418217|B.1|Senegal|2020-03-13	0.0003102023	Africa
Africa|hCoV-19/Gambia/NPHL-2522/2020|EPI ISL 561267|B.1.1.293|Gambia|2020-07-22	Africa|hCoV-19/Senegal/139/2020|EPI ISL 418217|B.1|Senegal|2020-03-13	0.0003449996	Africa
Africa|hCoV-19/Gambia/NPHL-2524/2020|EPI ISL 561268|B.1.1|Gambia|2020-07-24	Africa|hCoV-19/Senegal/139/2020|EPI ISL 418217|B.1|Senegal|2020-03-13	0.0003382638	Africa
Africa|hCoV-19/Gambia/NPHL-2529/2020|EPI ISL 561269|B.1.1.293|Gambia|2020-07-21	Africa|hCoV-19/Senegal/139/2020|EPI ISL 418217|B.1|Senegal|2020-03-13	0.0003102086	Africa
Africa|hCoV-19/Gambia/NPHL-253/2020|EPI ISL 561270|B.1.1.293|Gambia|2020	Africa|hCoV-19/Senegal/139/2020|EPI ISL 418217|B.1|Senegal|2020-03-13	0.0003382375	Africa
Africa|hCoV-19/Gambia/NPHL-2537/2020|EPI ISL 561271|B.1.1|Gambia|2020	Africa|hCoV-19/Senegal/139/2020|EPI ISL 418217|B.1|Senegal|2020-03-13	0.0004123157	Africa
Africa|hCoV-19/Gambia/NPHL-2538/2020|EPI ISL 561272|B.1.5.12|Gambia|2020-07-21	Africa|hCoV-19/Senegal/139/2020|EPI ISL 418217|B.1|Senegal|2020-03-13	0.0002757230	Africa
Africa|hCoV-19/Gambia/NPHL-2550/2020|EPI ISL 561274|B.1.292|Gambia|2020-07-21	Africa|hCoV-19/Senegal/139/2020|EPI ISL 418217|B.1|Senegal|2020-03-13	0.0002067829	Africa
Africa|hCoV-19/Gambia/NPHL-2554/2020|EPI ISL 561275|B.1.5.12|Gambia|2020	Africa|hCoV-19/Senegal/139/2020|EPI ISL 418217|B.1|Senegal|2020-03-13	0.0002067929	Africa
Africa|hCoV-19/Gambia/NPHL-2555/2020|EPI ISL 561276|B.1.1|Gambia|2020-07-21	Africa|hCoV-19/Senegal/139/2020|EPI ISL 418217|B.1|Senegal|2020-03-13	0.0003482671	Africa
Africa|hCoV-19/Gambia/NPHL-256/2020|EPI ISL 561277|B.1.1.293|Gambia|2020	Africa|hCoV-19/Senegal/139/2020|EPI ISL 418217|B.1|Senegal|2020-03-13	0.0002367622	Africa
Africa|hCoV-19/Gambia/NPHL-2560/2020|EPI ISL 561278|B.1.1|Gambia|2020	Africa|hCoV-19/Senegal/139/2020|EPI ISL 418217|B.1|Senegal|2020-03-13	0.0003791765	Africa
Africa|hCoV-19/Gambia/NPHL-2567/2020|EPI ISL 561279|B.1|Gambia|2020	Africa|hCoV-19/Senegal/139/2020|EPI ISL 418217|B.1|Senegal|2020-03-13	0.0003721164	Africa
Africa|hCoV-19/Gambia/NPHL-2573/2020|EPI ISL 561280|B.1.1.293|Gambia|2020	Africa|hCoV-19/Senegal/139/2020|EPI ISL 418217|B.1|Senegal|2020-03-13	0.0002068022	Africa
Africa|hCoV-19/Gambia/NPHL-2586/2020|EPI ISL 561281|B.1.5.12|Gambia|2020-07-23	Africa|hCoV-19/Senegal/139/2020|EPI ISL 418217|B.1|Senegal|2020-03-13	0.0002088440	Africa
Africa|hCoV-19/Gambia/NPHL-2588/2020|EPI ISL 561282|B.1.1|Gambia|2020	Africa|hCoV-19/Senegal/139/2020|EPI ISL 418217|B.1|Senegal|2020-03-13	0.0004059194	Africa
Africa|hCoV-19/Gambia/NPHL-2615/2020|EPI ISL 561283|B.1.1.293|Gambia|2020-08-18	Africa|hCoV-19/Senegal/139/2020|EPI ISL 418217|B.1|Senegal|2020-03-13	0.0003382375	Africa
Africa|hCoV-19/Gambia/NPHL-2626/2020|EPI ISL 561284|B.1.1.293|Gambia|2020	Africa|hCoV-19/Senegal/139/2020|EPI ISL 418217|B.1|Senegal|2020-03-13	0.0002367646	Africa
Africa|hCoV-19/Gambia/NPHL-2640/2020|EPI ISL 561285|B.1.5.12|Gambia|2020-06-17	Africa|hCoV-19/Senegal/139/2020|EPI ISL 418217|B.1|Senegal|2020-03-13	0.0002029075	Africa
Africa|hCoV-19/Gambia/NPHL-266/2020|EPI ISL 561286|B.1.5.12|Gambia|2020	Africa|hCoV-19/Senegal/139/2020|EPI ISL 418217|B.1|Senegal|2020-03-13	0.0002757381	Africa
Africa|hCoV-19/Gambia/NPHL-2706/2020|EPI ISL 561287|B.1.292|Gambia|2020	Africa|hCoV-19/Senegal/139/2020|EPI ISL 418217|B.1|Senegal|2020-03-13	0.0002705479	Africa
Africa|hCoV-19/Gambia/NPHL-2712/2020|EPI ISL 561288|B.1.5.12|Gambia|2020-08-03	Africa|hCoV-19/Senegal/139/2020|EPI ISL 418217|B.1|Senegal|2020-03-13	0.0003044075	Africa
Africa|hCoV-19/Gambia/NPHL-2727/2020|EPI ISL 561289|B.1.5.12|Gambia|2020-08-04	Africa|hCoV-19/Senegal/139/2020|EPI ISL 418217|B.1|Senegal|2020-03-13	0.0003043942	Africa
Africa|hCoV-19/Gambia/NPHL-2729/2020|EPI ISL 561290|B.1.1|Gambia|2020-07-23	Africa|hCoV-19/Senegal/139/2020|EPI ISL 418217|B.1|Senegal|2020-03-13	0.0003720851	Africa
Africa|hCoV-19/Gambia/NPHL-2736/2020|EPI ISL 561291|B.1.1.242|Gambia|2020-07-25	Africa|hCoV-19/Senegal/139/2020|EPI ISL 418217|B.1|Senegal|2020-03-13	0.0004059111	Africa
Africa|hCoV-19/Gambia/NPHL-2759/2020|EPI ISL 561292|B.1.5.12|Gambia|2020-08-07	Africa|hCoV-19/Senegal/139/2020|EPI ISL 418217|B.1|Senegal|2020-03-13	0.0002705909	Africa
Africa|hCoV-19/Gambia/NPHL-2762/2020|EPI ISL 561293|B.1.5.12|Gambia|2020-07-25	Africa|hCoV-19/Senegal/139/2020|EPI ISL 418217|B.1|Senegal|2020-03-13	0.0003382294	Africa
Africa|hCoV-19/Gambia/NPHL-2767/2020|EPI ISL 561294|B.1.1.293|Gambia|2020-07-25	Africa|hCoV-19/Senegal/139/2020|EPI ISL 418217|B.1|Senegal|2020-03-13	0.0003720776	Africa
Africa|hCoV-19/Gambia/NPHL-2768/2020|EPI ISL 561295|B.1.1.293|Gambia|2020-07-27	Africa|hCoV-19/Senegal/139/2020|EPI ISL 418217|B.1|Senegal|2020-03-13	0.0003044075	Africa
Africa|hCoV-19/Gambia/NPHL-277/2020|EPI ISL 561296|B.1.5.12|Gambia|2020	Africa|hCoV-19/Senegal/139/2020|EPI ISL 418217|B.1|Senegal|2020-03-13	0.0003044014	Africa
Africa|hCoV-19/Gambia/NPHL-2785/2020|EPI ISL 561297|B.1.1.242|Gambia|2020-07-27	Africa|hCoV-19/Senegal/139/2020|EPI ISL 418217|B.1|Senegal|2020-03-13	0.0003382421	Africa
Africa|hCoV-19/Gambia/NPHL-2790/2020|EPI ISL 561298|B.1.1.293|Gambia|2020	Africa|hCoV-19/Senegal/139/2020|EPI ISL 418217|B.1|Senegal|2020-03-13	0.0003720851	Africa
Africa|hCoV-19/Gambia/NPHL-2825/2020|EPI ISL 561299|B.1.5.12|Gambia|2020	Africa|hCoV-19/Senegal/139/2020|EPI ISL 418217|B.1|Senegal|2020-03-13	0.0003043664	Africa
Africa|hCoV-19/Gambia/NPHL-287/2020|EPI ISL 561300|B.1.1.293|Gambia|2020	Africa|hCoV-19/Senegal/139/2020|EPI ISL 418217|B.1|Senegal|2020-03-13	0.0003382557	Africa
Africa|hCoV-19/Gambia/NPHL-2889/2020|EPI ISL 561301|B.1.5.12|Gambia|2020	Africa|hCoV-19/Senegal/139/2020|EPI ISL 418217|B.1|Senegal|2020-03-13	0.0003443189	Africa
Africa|hCoV-19/Gambia/NPHL-2892/2020|EPI ISL 561302|B.1.5.12|Gambia|2020-09-07	Africa|hCoV-19/Senegal/139/2020|EPI ISL 418217|B.1|Senegal|2020-03-13	0.0003443189	Africa
Africa|hCoV-19/Gambia/NPHL-290/2020|EPI ISL 561303|B.1.1.293|Gambia|2020	Africa|hCoV-19/Senegal/139/2020|EPI ISL 418217|B.1|Senegal|2020-03-13	0.0003044074	Africa
Africa|hCoV-19/Gambia/NPHL-2909/2020|EPI ISL 561304|B.1.1.293|Gambia|2020-07-26	Africa|hCoV-19/Senegal/139/2020|EPI ISL 418217|B.1|Senegal|2020-03-13	0.0003382523	Africa
Africa|hCoV-19/Gambia/NPHL-2984/2020|EPI ISL 561307|B.1.1.293|Gambia|2020	Africa|hCoV-19/Senegal/139/2020|EPI ISL 418217|B.1|Senegal|2020-03-13	0.0003721014	Africa
Africa|hCoV-19/Gambia/NPHL-299/2020|EPI ISL 561308|B.1.1.293|Gambia|2020	Africa|hCoV-19/Senegal/139/2020|EPI ISL 418217|B.1|Senegal|2020-03-13	0.0003382443	Africa
Africa|hCoV-19/Gambia/NPHL-3047/2020|EPI ISL 561309|B.1.5.12|Gambia|2020-07-28	Africa|hCoV-19/Senegal/139/2020|EPI ISL 418217|B.1|Senegal|2020-03-13	0.0003414974	Africa
Africa|hCoV-19/Gambia/NPHL-3055/2020|EPI ISL 561310|B.1.5.12|Gambia|2020-07-17	Africa|hCoV-19/Senegal/139/2020|EPI ISL 418217|B.1|Senegal|2020-03-13	0.0003382293	Africa
Africa|hCoV-19/Gambia/NPHL-3062/2020|EPI ISL 561311|B.1.5.12|Gambia|2020	Africa|hCoV-19/Senegal/139/2020|EPI ISL 418217|B.1|Senegal|2020-03-13	0.0003414974	Africa
Africa|hCoV-19/Gambia/NPHL-3079/2020|EPI ISL 561312|B.1.5.12|Gambia|2020-07-27	Africa|hCoV-19/Senegal/139/2020|EPI ISL 418217|B.1|Senegal|2020-03-13	0.0003443189	Africa
Africa|hCoV-19/Gambia/NPHL-3206/2020|EPI ISL 561313|B.1.1.293|Gambia|2020	Africa|hCoV-19/Senegal/139/2020|EPI ISL 418217|B.1|Senegal|2020-03-13	0.0004059287	Africa
Africa|hCoV-19/Gambia/NPHL-3254/2020|EPI ISL 561315|B.1.5.12|Gambia|2020-07-28	Africa|hCoV-19/Senegal/139/2020|EPI ISL 418217|B.1|Senegal|2020-03-13	0.0003409970	Africa
Africa|hCoV-19/Gambia/NPHL-3281/2020|EPI ISL 561316|B.1.1|Gambia|2020-07-28	Africa|hCoV-19/Senegal/139/2020|EPI ISL 418217|B.1|Senegal|2020-03-13	0.0004556154	Africa
Africa|hCoV-19/Gambia/NPHL-483B/2020|EPI ISL 561318|B.1.1|Gambia|2020	Africa|hCoV-19/Senegal/139/2020|EPI ISL 418217|B.1|Senegal|2020-03-13	0.0004558039	Africa
Africa|hCoV-19/Gambia/NPHL-704/2020|EPI ISL 561320|B.1.1.293|Gambia|2020	Africa|hCoV-19/Senegal/139/2020|EPI ISL 418217|B.1|Senegal|2020-03-13	0.0005517301	Africa
Africa|hCoV-19/Gambia/NPHL-737/2020|EPI ISL 561323|B.1.1.293|Gambia|2020	Africa|hCoV-19/Senegal/139/2020|EPI ISL 418217|B.1|Senegal|2020-03-13	0.0002757286	Africa
Africa|hCoV-19/Gambia/NPHL-748/2020|EPI ISL 561324|B.1.1|Gambia|2020	Africa|hCoV-19/Senegal/139/2020|EPI ISL 418217|B.1|Senegal|2020-03-13	0.0003382637	Africa
Africa|hCoV-19/Gambia/NPHL-758/2020|EPI ISL 561326|B.1.1.293|Gambia|2020	Africa|hCoV-19/Senegal/139/2020|EPI ISL 418217|B.1|Senegal|2020-03-13	0.0001732888	Africa
Africa|hCoV-19/Gambia/NPHL-760/2020|EPI ISL 561327|B.1.5|Gambia|2020	Africa|hCoV-19/Senegal/139/2020|EPI ISL 418217|B.1|Senegal|2020-03-13	0.0001022158	Africa
Africa|hCoV-19/Gambia/NPHL-790/2020|EPI ISL 561329|B.1.5|Gambia|2020	Africa|hCoV-19/Senegal/139/2020|EPI ISL 418217|B.1|Senegal|2020-03-13	0.0000687035	Africa
Africa|hCoV-19/Gambia/NPHL-923/2020|EPI ISL 561330|B.1.5.12|Gambia|2020	Africa|hCoV-19/Senegal/139/2020|EPI ISL 418217|B.1|Senegal|2020-03-13	0.0002367358	Africa
Africa|hCoV-19/Gambia/NPHL-930/2020|EPI ISL 561331|B.1.5|Gambia|2020	Africa|hCoV-19/Senegal/139/2020|EPI ISL 418217|B.1|Senegal|2020-03-13	0.0001030584	Africa
Africa|hCoV-19/Gambia/NPHL-941/2020|EPI ISL 561332|B.1.5.12|Gambia|2020	Africa|hCoV-19/Senegal/139/2020|EPI ISL 418217|B.1|Senegal|2020-03-13	0.0002705543	Africa
Africa|hCoV-19/Gambia/NPHL-956/2020|EPI ISL 561334|B.1.5.12|Gambia|2020	Africa|hCoV-19/Senegal/139/2020|EPI ISL 418217|B.1|Senegal|2020-03-13	0.0002748233	Africa
Africa|hCoV-19/Ghana/1651 S3/2020|EPI ISL 422387|A.11|Ghana|2020-03-25	Africa|hCoV-19/Senegal/139/2020|EPI ISL 418217|B.1|Senegal|2020-03-13	0.0004194835	Africa
Africa|hCoV-19/Ghana/1659 S14/2020|EPI ISL 422405|B.1.220|Ghana|2020-03-25	Africa|hCoV-19/Senegal/139/2020|EPI ISL 418217|B.1|Senegal|2020-03-13	0.0000700213	Africa
Africa|hCoV-19/Ghana/2230 S4/2020|EPI ISL 422390|B.40|Ghana|2020-03-25	Africa|hCoV-19/Senegal/139/2020|EPI ISL 418217|B.1|Senegal|2020-03-13	0.0003400545	Africa
Africa|hCoV-19/Ghana/2333 S5/2020|EPI ISL 422394|B.1.3|Ghana|2020-03-27	Africa|hCoV-19/Senegal/139/2020|EPI ISL 418217|B.1|Senegal|2020-03-13	0.0002398197	Africa
Africa|hCoV-19/Ghana/2573 S27/2020|EPI ISL 515082|A|Ghana|2020-03-29	Africa|hCoV-19/Senegal/139/2020|EPI ISL 418217|B.1|Senegal|2020-03-13	0.0005446799	Africa
Africa|hCoV-19/Ghana/2666 S32/2020|EPI ISL 515083|A|Ghana|2020-03-27	Africa|hCoV-19/Senegal/139/2020|EPI ISL 418217|B.1|Senegal|2020-03-13	0.0000688809	Africa
Africa|hCoV-19/Ghana/2709 S25/2020|EPI ISL 515084|B.1|Ghana|2020-03-28	Africa|hCoV-19/Senegal/139/2020|EPI ISL 418217|B.1|Senegal|2020-03-13	0.0002708344	Africa
Africa|hCoV-19/Ghana/2828 S6/2020|EPI ISL 422397|A.11|Ghana|2020-03-29	Africa|hCoV-19/Senegal/139/2020|EPI ISL 418217|B.1|Senegal|2020-03-13	0.0005451493	Africa
Africa|hCoV-19/Ghana/2852 S30/2020|EPI ISL 515085|B.6|Ghana|2020-03-28	Africa|hCoV-19/Senegal/139/2020|EPI ISL 418217|B.1|Senegal|2020-03-13	0.0001719979	Africa
Africa|hCoV-19/Ghana/2914 S8/2020|EPI ISL 422399|B.1.1|Ghana|2020-03-30	Africa|hCoV-19/Senegal/139/2020|EPI ISL 418217|B.1|Senegal|2020-03-13	0.0002080526	Africa
Africa|hCoV-19/Ghana/34927 S20/2020|EPI ISL 515086|A.11|Ghana|2020-05-23	Africa|hCoV-19/Senegal/139/2020|EPI ISL 418217|B.1|Senegal|2020-03-13	0.0004426804	Africa
Africa|hCoV-19/Ghana/34928 S21/2020|EPI ISL 515087|A.11|Ghana|2020-05-23	Africa|hCoV-19/Senegal/139/2020|EPI ISL 418217|B.1|Senegal|2020-03-13	0.0005460683	Africa
Africa|hCoV-19/Ghana/34980 S22/2020|EPI ISL 515088|B.1.1|Ghana|2020-05-23	Africa|hCoV-19/Senegal/139/2020|EPI ISL 418217|B.1|Senegal|2020-03-13	0.0002079106	Africa
Africa|hCoV-19/Ghana/34983 S40/2020|EPI ISL 515089|B.1.1|Ghana|2020-05-23	Africa|hCoV-19/Senegal/139/2020|EPI ISL 418217|B.1|Senegal|2020-03-13	0.0002730164	Africa
Africa|hCoV-19/Ghana/35012 S17/2020|EPI ISL 515090|B.1.1|Ghana|2020-05-23	Africa|hCoV-19/Senegal/139/2020|EPI ISL 418217|B.1|Senegal|2020-03-13	0.0002705881	Africa
Africa|hCoV-19/Ghana/35019 S18/2020|EPI ISL 515091|B.1.1|Ghana|2020-05-23	Africa|hCoV-19/Senegal/139/2020|EPI ISL 418217|B.1|Senegal|2020-03-13	0.0001719979	Africa
Africa|hCoV-19/Ghana/35183 S24/2020|EPI ISL 515092|A|Ghana|2020-05-24	Africa|hCoV-19/Senegal/139/2020|EPI ISL 418217|B.1|Senegal|2020-03-13	0.0000695394	Africa
Africa|hCoV-19/Ghana/35280 S41/2020|EPI ISL 515093|A|Ghana|2020-05-24	Africa|hCoV-19/Senegal/139/2020|EPI ISL 418217|B.1|Senegal|2020-03-13	0.0004478139	Africa
Africa|hCoV-19/Ghana/35394 S49/2020|EPI ISL 515094|B.1.1.307|Ghana|2020-05-24	Africa|hCoV-19/Senegal/139/2020|EPI ISL 418217|B.1|Senegal|2020-03-13	0.0002067452	Africa
Africa|hCoV-19/Ghana/35466 S19/2020|EPI ISL 515095|B.1.1|Ghana|2020-05-24	Africa|hCoV-19/Senegal/139/2020|EPI ISL 418217|B.1|Senegal|2020-03-13	0.0002388086	Africa
Africa|hCoV-19/Ghana/35563 S37/2020|EPI ISL 515096|A.11|Ghana|2020-05-24	Africa|hCoV-19/Senegal/139/2020|EPI ISL 418217|B.1|Senegal|2020-03-13	0.0005750798	Africa
Africa|hCoV-19/Ghana/36523 S23/2020|EPI ISL 515097|A|Ghana|2020-05-27	Africa|hCoV-19/Senegal/139/2020|EPI ISL 418217|B.1|Senegal|2020-03-13	0.0001033651	Africa
Africa|hCoV-19/Ghana/81216 S36/2020|EPI ISL 515098|A|Ghana|2020-05-20	Africa|hCoV-19/Senegal/139/2020|EPI ISL 418217|B.1|Senegal|2020-03-13	0.0005442407	Africa
Africa|hCoV-19/Ghana/81219 S34/2020|EPI ISL 515099|B.1.1|Ghana|2020-05-20	Africa|hCoV-19/Senegal/139/2020|EPI ISL 418217|B.1|Senegal|2020-03-13	0.0001707179	Africa
Africa|hCoV-19/Ghana/82879 S48/2020|EPI ISL 515100|B.1|Ghana|2020-05-20	Africa|hCoV-19/Senegal/139/2020|EPI ISL 418217|B.1|Senegal|2020-03-13	0.0002042055	Africa
Africa|hCoV-19/Ghana/83637 S29/2020|EPI ISL 515101|B.1.1|Ghana|2020-05-22	Africa|hCoV-19/Senegal/139/2020|EPI ISL 418217|B.1|Senegal|2020-03-13	0.0002037576	Africa
Africa|hCoV-19/Ghana/84049 S31/2020|EPI ISL 515102|B.1|Ghana|2020-05-25	Africa|hCoV-19/Senegal/139/2020|EPI ISL 418217|B.1|Senegal|2020-03-13	0.0003050977	Africa
Africa|hCoV-19/Ghana/84162 S45/2020|EPI ISL 515103|A|Ghana|2020-04-25	Africa|hCoV-19/Senegal/139/2020|EPI ISL 418217|B.1|Senegal|2020-03-13	0.0004133681	Africa
Africa|hCoV-19/Ghana/84182 S43/2020|EPI ISL 515104|B.1.1|Ghana|2020-05-25	Africa|hCoV-19/Senegal/139/2020|EPI ISL 418217|B.1|Senegal|2020-03-13	0.0003434512	Africa
Africa|hCoV-19/Ghana/84210 S44/2020|EPI ISL 515105|A|Ghana|2020-05-24	Africa|hCoV-19/Senegal/139/2020|EPI ISL 418217|B.1|Senegal|2020-03-13	0.0004772462	Africa
Africa|hCoV-19/Ghana/84218 S47/2020|EPI ISL 515106|A|Ghana|2020-05-25	Africa|hCoV-19/Senegal/139/2020|EPI ISL 418217|B.1|Senegal|2020-03-13	0.0005516726	Africa
Africa|hCoV-19/Ghana/84260 S28/2020|EPI ISL 515107|A|Ghana|2020-05-25	Africa|hCoV-19/Senegal/139/2020|EPI ISL 418217|B.1|Senegal|2020-03-13	0.0004437940	Africa
Africa|hCoV-19/Ghana/84279 S42/2020|EPI ISL 515108|B.1|Ghana|2020-05-25	Africa|hCoV-19/Senegal/139/2020|EPI ISL 418217|B.1|Senegal|2020-03-13	0.0003063854	Africa
Africa|hCoV-19/Ghana/84301 S35/2020|EPI ISL 515109|A.11|Ghana|2020-05-24	Africa|hCoV-19/Senegal/139/2020|EPI ISL 418217|B.1|Senegal|2020-03-13	0.0004210627	Africa
Africa|hCoV-19/Ghana/84430 S51/2020|EPI ISL 515110|B.1.1.307|Ghana|2020-05-25	Africa|hCoV-19/Senegal/139/2020|EPI ISL 418217|B.1|Senegal|2020-03-13	0.0002042681	Africa
Africa|hCoV-19/Ghana/84438 S50/2020|EPI ISL 515111|A|Ghana|2020-05-24	Africa|hCoV-19/Senegal/139/2020|EPI ISL 418217|B.1|Senegal|2020-03-13	0.0004421340	Africa
Africa|hCoV-19/Ghana/84484 S16/2020|EPI ISL 515112|B.1.1|Ghana|2020-05-25	Africa|hCoV-19/Senegal/139/2020|EPI ISL 418217|B.1|Senegal|2020-03-13	0.0002757666	Africa
Africa|hCoV-19/Ghana/KATH23/2020|EPI ISL 515181|A.11|Ghana|2020-03-22	Africa|hCoV-19/Senegal/139/2020|EPI ISL 418217|B.1|Senegal|2020-03-13	0.0004059249	Africa
Africa|hCoV-19/Ghana/TTH10/2020|EPI ISL 515182|A|Ghana|2020-03-27	Africa|hCoV-19/Senegal/139/2020|EPI ISL 418217|B.1|Senegal|2020-03-13	0.0003720525	Africa
Africa|hCoV-19/Ghana/TTH11/2020|EPI ISL 515183|A|Ghana|2020-03-27	Africa|hCoV-19/Senegal/139/2020|EPI ISL 418217|B.1|Senegal|2020-03-13	0.0003732895	Africa
Africa|hCoV-19/Ghana/TTH6/2020|EPI ISL 515248|A|Ghana|2020-03-27	Africa|hCoV-19/Senegal/139/2020|EPI ISL 418217|B.1|Senegal|2020-03-13	0.0004263165	Africa
Africa|hCoV-19/Kenya/C1092/2020|EPI ISL 457849|B.1.5|Kenya|2020-04-18	Africa|hCoV-19/Senegal/139/2020|EPI ISL 418217|B.1|Senegal|2020-03-13	0.0001049322	Africa
Africa|hCoV-19/Kenya/C1102/2020|EPI ISL 568708|B.1.5|Kenya|2020-04-19	Africa|hCoV-19/Senegal/139/2020|EPI ISL 418217|B.1|Senegal|2020-03-13	0.0002055602	Africa
Africa|hCoV-19/Kenya/C1162/2020|EPI ISL 457850|B.1.5|Kenya|2020-04-19	Africa|hCoV-19/Senegal/139/2020|EPI ISL 418217|B.1|Senegal|2020-03-13	0.0000692169	Africa
Africa|hCoV-19/Kenya/C1216/2020|EPI ISL 457854|B.1.5|Kenya|2020-04-19	Africa|hCoV-19/Senegal/139/2020|EPI ISL 418217|B.1|Senegal|2020-03-13	0.0001014441	Africa
Africa|hCoV-19/Kenya/C1292/2020|EPI ISL 457856|B|Kenya|2020-04-20	Africa|hCoV-19/Senegal/139/2020|EPI ISL 418217|B.1|Senegal|2020-03-13	0.0001028147	Africa
Africa|hCoV-19/Kenya/C1357/2020|EPI ISL 457858|B.1.5|Kenya|2020-04-20	Africa|hCoV-19/Senegal/139/2020|EPI ISL 418217|B.1|Senegal|2020-03-13	0.0000702303	Africa
Africa|hCoV-19/Kenya/C1422/2020|EPI ISL 457861|B.1|Kenya|2020-04-20	Africa|hCoV-19/Senegal/139/2020|EPI ISL 418217|B.1|Senegal|2020-03-13	0.0001058344	Africa
Africa|hCoV-19/Kenya/C1499/2020|EPI ISL 457863|B.1.5|Kenya|2020-04-20	Africa|hCoV-19/Senegal/139/2020|EPI ISL 418217|B.1|Senegal|2020-03-13	0.0001028055	Africa
Africa|hCoV-19/Kenya/C1646/2020|EPI ISL 457865|B.1.5|Kenya|2020-04-21	Africa|hCoV-19/Senegal/139/2020|EPI ISL 418217|B.1|Senegal|2020-03-13	0.0000715260	Africa
Africa|hCoV-19/Kenya/C1739/2020|EPI ISL 457866|B|Kenya|2020-04-22	Africa|hCoV-19/Senegal/139/2020|EPI ISL 418217|B.1|Senegal|2020-03-13	0.0001055280	Africa
Africa|hCoV-19/Kenya/C1751/2020|EPI ISL 457867|B.1.5|Kenya|2020-04-22	Africa|hCoV-19/Senegal/139/2020|EPI ISL 418217|B.1|Senegal|2020-03-13	0.0000676257	Africa
Africa|hCoV-19/Kenya/C21582/2020|EPI ISL 568872|B.1|Kenya|2020-06-22	Africa|hCoV-19/Senegal/139/2020|EPI ISL 418217|B.1|Senegal|2020-03-13	0.0003044003	Africa
Africa|hCoV-19/Kenya/C22/2020|EPI ISL 457845|B.1.5|Kenya|2020-03-17	Africa|hCoV-19/Senegal/139/2020|EPI ISL 418217|B.1|Senegal|2020-03-13	0.0000707820	Africa
Africa|hCoV-19/Kenya/C2439/2020|EPI ISL 457877|B.1.5|Kenya|2020-04-24	Africa|hCoV-19/Senegal/139/2020|EPI ISL 418217|B.1|Senegal|2020-03-13	0.0001366414	Africa
Africa|hCoV-19/Kenya/C2449/2020|EPI ISL 457878|B.1.5|Kenya|2020-04-24	Africa|hCoV-19/Senegal/139/2020|EPI ISL 418217|B.1|Senegal|2020-03-13	0.0001389928	Africa
Africa|hCoV-19/Kenya/C2469/2020|EPI ISL 457879|B.1.5|Kenya|2020-04-24	Africa|hCoV-19/Senegal/139/2020|EPI ISL 418217|B.1|Senegal|2020-03-13	0.0000686351	Africa
Africa|hCoV-19/Kenya/C253/2020|EPI ISL 457868|B.1|Kenya|2020-04-03	Africa|hCoV-19/Senegal/139/2020|EPI ISL 418217|B.1|Senegal|2020-03-13	0.0001014452	Africa
Africa|hCoV-19/Kenya/C256/2020|EPI ISL 568697|B.1.5|Kenya|2020-04-04	Africa|hCoV-19/Senegal/139/2020|EPI ISL 418217|B.1|Senegal|2020-03-13	0.0001405637	Africa
Africa|hCoV-19/Kenya/C2582/2020|EPI ISL 457883|B.1.5|Kenya|2020-04-25	Africa|hCoV-19/Senegal/139/2020|EPI ISL 418217|B.1|Senegal|2020-03-13	0.0001392637	Africa
Africa|hCoV-19/Kenya/C2685/2020|EPI ISL 457884|B.1.5|Kenya|2020-04-25	Africa|hCoV-19/Senegal/139/2020|EPI ISL 418217|B.1|Senegal|2020-03-13	0.0001355057	Africa
Africa|hCoV-19/Kenya/C2777/2020|EPI ISL 457887|B.1|Kenya|2020-04-26	Africa|hCoV-19/Senegal/139/2020|EPI ISL 418217|B.1|Senegal|2020-03-13	0.0000714979	Africa
Africa|hCoV-19/Kenya/C2826/2020|EPI ISL 457891|B.1.5|Kenya|2020-04-27	Africa|hCoV-19/Senegal/139/2020|EPI ISL 418217|B.1|Senegal|2020-03-13	0.0000683116	Africa
Africa|hCoV-19/Kenya/C2847/2020|EPI ISL 457892|B.1.5|Kenya|2020-04-27	Africa|hCoV-19/Senegal/139/2020|EPI ISL 418217|B.1|Senegal|2020-03-13	0.0000707069	Africa
Africa|hCoV-19/Kenya/C293/2020|EPI ISL 457871|A|Kenya|2020-04-04	Africa|hCoV-19/Senegal/139/2020|EPI ISL 418217|B.1|Senegal|2020-03-13	0.0003858298	Africa
Africa|hCoV-19/Kenya/C310/2020|EPI ISL 457874|B.4|Kenya|2020-04-04	Africa|hCoV-19/Senegal/139/2020|EPI ISL 418217|B.1|Senegal|2020-03-13	0.0005518146	Africa
Africa|hCoV-19/Kenya/C3129/2020|EPI ISL 457897|B.1.5|Kenya|2020-04-28	Africa|hCoV-19/Senegal/139/2020|EPI ISL 418217|B.1|Senegal|2020-03-13	0.0001019844	Africa
Africa|hCoV-19/Kenya/C314/2020|EPI ISL 457875|A|Kenya|2020-04-04	Africa|hCoV-19/Senegal/139/2020|EPI ISL 418217|B.1|Senegal|2020-03-13	0.0004397266	Africa
Africa|hCoV-19/Kenya/C316/2020|EPI ISL 457876|B.4|Kenya|2020-04-04	Africa|hCoV-19/Senegal/139/2020|EPI ISL 418217|B.1|Senegal|2020-03-13	0.0005569289	Africa
Africa|hCoV-19/Kenya/C3194/2020|EPI ISL 457901|B.1.5|Kenya|2020-04-28	Africa|hCoV-19/Senegal/139/2020|EPI ISL 418217|B.1|Senegal|2020-03-13	0.0001392602	Africa
Africa|hCoV-19/Kenya/C3205/2020|EPI ISL 457902|B.1.5|Kenya|2020-04-28	Africa|hCoV-19/Senegal/139/2020|EPI ISL 418217|B.1|Senegal|2020-03-13	0.0000690163	Africa
Africa|hCoV-19/Kenya/C3208/2020|EPI ISL 457903|B.1.5|Kenya|2020-04-28	Africa|hCoV-19/Senegal/139/2020|EPI ISL 418217|B.1|Senegal|2020-03-13	0.0000700532	Africa
Africa|hCoV-19/Kenya/C3381/2020|EPI ISL 568714|B.1.5|Kenya|2020-04-30	Africa|hCoV-19/Senegal/139/2020|EPI ISL 418217|B.1|Senegal|2020-03-13	0.0001024695	Africa
Africa|hCoV-19/Kenya/C3427/2020|EPI ISL 457906|B.1.5|Kenya|2020-04-29	Africa|hCoV-19/Senegal/139/2020|EPI ISL 418217|B.1|Senegal|2020-03-13	0.0001365011	Africa
Africa|hCoV-19/Kenya/C3457/2020|EPI ISL 568715|B.1|Kenya|2020-04-30	Africa|hCoV-19/Senegal/139/2020|EPI ISL 418217|B.1|Senegal|2020-03-13	0.0001730788	Africa
Africa|hCoV-19/Kenya/C3739/2020|EPI ISL 568717|B.1.5|Kenya|2020-05-04	Africa|hCoV-19/Senegal/139/2020|EPI ISL 418217|B.1|Senegal|2020-03-13	0.0000683116	Africa
Africa|hCoV-19/Kenya/C389/2020|EPI ISL 568698|B.1.5|Kenya|2020-04-07	Africa|hCoV-19/Senegal/139/2020|EPI ISL 418217|B.1|Senegal|2020-03-13	0.0000689212	Africa
Africa|hCoV-19/Kenya/C3980/2020|EPI ISL 568719|B.1|Kenya|2020-05-05	Africa|hCoV-19/Senegal/139/2020|EPI ISL 418217|B.1|Senegal|2020-03-13	0.0001031803	Africa
Africa|hCoV-19/Kenya/C4083/2020|EPI ISL 568721|B.1.5|Kenya|2020-05-05	Africa|hCoV-19/Senegal/139/2020|EPI ISL 418217|B.1|Senegal|2020-03-13	0.0001412169	Africa
Africa|hCoV-19/Kenya/C4195/2020|EPI ISL 568723|B.1.5|Kenya|2020-06-05	Africa|hCoV-19/Senegal/139/2020|EPI ISL 418217|B.1|Senegal|2020-03-13	0.0000683140	Africa
Africa|hCoV-19/Kenya/C4199/2020|EPI ISL 568724|B.1.5|Kenya|2020-05-06	Africa|hCoV-19/Senegal/139/2020|EPI ISL 418217|B.1|Senegal|2020-03-13	0.0001380160	Africa
Africa|hCoV-19/Kenya/C4214/2020|EPI ISL 568725|B.1|Kenya|2020-06-05	Africa|hCoV-19/Senegal/139/2020|EPI ISL 418217|B.1|Senegal|2020-03-13	0.0001014407	Africa
Africa|hCoV-19/Kenya/C4419/2020|EPI ISL 568727|B.1|Kenya|2020-05-07	Africa|hCoV-19/Senegal/139/2020|EPI ISL 418217|B.1|Senegal|2020-03-13	0.0001692389	Africa
Africa|hCoV-19/Kenya/C4420/2020|EPI ISL 568728|B.1.5|Kenya|2020-05-07	Africa|hCoV-19/Senegal/139/2020|EPI ISL 418217|B.1|Senegal|2020-03-13	0.0001392699	Africa
Africa|hCoV-19/Kenya/C4585/2020|EPI ISL 568730|B.1.5|Kenya|2020-05-08	Africa|hCoV-19/Senegal/139/2020|EPI ISL 418217|B.1|Senegal|2020-03-13	0.0001024741	Africa
Africa|hCoV-19/Kenya/C460/2020|EPI ISL 457910|B.1.5|Kenya|2020-04-08	Africa|hCoV-19/Senegal/139/2020|EPI ISL 418217|B.1|Senegal|2020-03-13	0.0000700655	Africa
Africa|hCoV-19/Kenya/C4691/2020|EPI ISL 568733|B.1.5|Kenya|2020-05-09	Africa|hCoV-19/Senegal/139/2020|EPI ISL 418217|B.1|Senegal|2020-03-13	0.0000691141	Africa
Africa|hCoV-19/Kenya/C4710/2020|EPI ISL 568735|B.1.5|Kenya|2020-05-08	Africa|hCoV-19/Senegal/139/2020|EPI ISL 418217|B.1|Senegal|2020-03-13	0.0001690879	Africa
Africa|hCoV-19/Kenya/C4717/2020|EPI ISL 568737|B.1.5|Kenya|2020-05-08	Africa|hCoV-19/Senegal/139/2020|EPI ISL 418217|B.1|Senegal|2020-03-13	0.0001071343	Africa
Africa|hCoV-19/Kenya/C4872/2020|EPI ISL 568741|B.1.5|Kenya|2020-05-08	Africa|hCoV-19/Senegal/139/2020|EPI ISL 418217|B.1|Senegal|2020-03-13	0.0001034420	Africa
Africa|hCoV-19/Kenya/C4895/2020|EPI ISL 568742|B.1.5|Kenya|2020-05-08	Africa|hCoV-19/Senegal/139/2020|EPI ISL 418217|B.1|Senegal|2020-03-13	0.0001725595	Africa
Africa|hCoV-19/Kenya/C5008/2020|EPI ISL 568744|B.1|Kenya|2020-05-08	Africa|hCoV-19/Senegal/139/2020|EPI ISL 418217|B.1|Senegal|2020-03-13	0.0001048947	Africa
Africa|hCoV-19/Kenya/C5011/2020|EPI ISL 568745|B.1.5|Kenya|2020-05-08	Africa|hCoV-19/Senegal/139/2020|EPI ISL 418217|B.1|Senegal|2020-03-13	0.0001371079	Africa
Africa|hCoV-19/Kenya/C5119/2020|EPI ISL 568750|B.1|Kenya|2020-05-09	Africa|hCoV-19/Senegal/139/2020|EPI ISL 418217|B.1|Senegal|2020-03-13	0.0001024811	Africa
Africa|hCoV-19/Kenya/C5177/2020|EPI ISL 568752|B.1.5|Kenya|2020-05-09	Africa|hCoV-19/Senegal/139/2020|EPI ISL 418217|B.1|Senegal|2020-03-13	0.0001035196	Africa
Africa|hCoV-19/Kenya/C5178/2020|EPI ISL 568753|B.1.5|Kenya|2020-05-09	Africa|hCoV-19/Senegal/139/2020|EPI ISL 418217|B.1|Senegal|2020-03-13	0.0001058754	Africa
Africa|hCoV-19/Kenya/C5246/2020|EPI ISL 568754|B.1.5|Kenya|2020-05-09	Africa|hCoV-19/Senegal/139/2020|EPI ISL 418217|B.1|Senegal|2020-03-13	0.0001025875	Africa
Africa|hCoV-19/Kenya/C5288/2020|EPI ISL 568755|B.1.5|Kenya|2020-05-10	Africa|hCoV-19/Senegal/139/2020|EPI ISL 418217|B.1|Senegal|2020-03-13	0.0001731917	Africa
Africa|hCoV-19/Kenya/C5289/2020|EPI ISL 568756|B.1.5|Kenya|2020-05-10	Africa|hCoV-19/Senegal/139/2020|EPI ISL 418217|B.1|Senegal|2020-03-13	0.0000705821	Africa
Africa|hCoV-19/Kenya/C5328/2020|EPI ISL 568760|B.1.5|Kenya|2020-05-10	Africa|hCoV-19/Senegal/139/2020|EPI ISL 418217|B.1|Senegal|2020-03-13	0.0001035383	Africa
Africa|hCoV-19/Kenya/C5335/2020|EPI ISL 568762|B.1.5|Kenya|2020-05-10	Africa|hCoV-19/Senegal/139/2020|EPI ISL 418217|B.1|Senegal|2020-03-13	0.0001036279	Africa
Africa|hCoV-19/Kenya/C5384/2020|EPI ISL 568764|B.1.5|Kenya|2020-05-10	Africa|hCoV-19/Senegal/139/2020|EPI ISL 418217|B.1|Senegal|2020-03-13	0.0001690821	Africa
Africa|hCoV-19/Kenya/C54/2020|EPI ISL 457847|B.1|Kenya|2020-03-24	Africa|hCoV-19/Senegal/139/2020|EPI ISL 418217|B.1|Senegal|2020-03-13	0.0001378529	Africa
Africa|hCoV-19/Kenya/C544/2020|EPI ISL 457911|B.1.5|Kenya|2020-04-10	Africa|hCoV-19/Senegal/139/2020|EPI ISL 418217|B.1|Senegal|2020-03-13	0.0000700679	Africa
Africa|hCoV-19/Kenya/C5442/2020|EPI ISL 568767|B.1.5|Kenya|2020-05-10	Africa|hCoV-19/Senegal/139/2020|EPI ISL 418217|B.1|Senegal|2020-03-13	0.0001366414	Africa
Africa|hCoV-19/Kenya/C569/2020|EPI ISL 568700|B.1|Kenya|2020-04-12	Africa|hCoV-19/Senegal/139/2020|EPI ISL 418217|B.1|Senegal|2020-03-13	0.0001055366	Africa
Africa|hCoV-19/Kenya/C5695/2020|EPI ISL 568770|B.1.5|Kenya|2020-05-11	Africa|hCoV-19/Senegal/139/2020|EPI ISL 418217|B.1|Senegal|2020-03-13	0.0001708088	Africa
Africa|hCoV-19/Kenya/C5701/2020|EPI ISL 568772|B.1|Kenya|2020-05-11	Africa|hCoV-19/Senegal/139/2020|EPI ISL 418217|B.1|Senegal|2020-03-13	0.0001024766	Africa
Africa|hCoV-19/Kenya/C571/2020|EPI ISL 568702|A|Kenya|2020-04-12	Africa|hCoV-19/Senegal/139/2020|EPI ISL 418217|B.1|Senegal|2020-03-13	0.0004058837	Africa
Africa|hCoV-19/Kenya/C5767/2020|EPI ISL 568773|B.1.5|Kenya|2020-05-11	Africa|hCoV-19/Senegal/139/2020|EPI ISL 418217|B.1|Senegal|2020-03-13	0.0002110867	Africa
Africa|hCoV-19/Kenya/C5811/2020|EPI ISL 568775|B.1.5|Kenya|2020-05-11	Africa|hCoV-19/Senegal/139/2020|EPI ISL 418217|B.1|Senegal|2020-03-13	0.0001024765	Africa
Africa|hCoV-19/Kenya/C5813/2020|EPI ISL 568776|B.1|Kenya|2020-05-11	Africa|hCoV-19/Senegal/139/2020|EPI ISL 418217|B.1|Senegal|2020-03-13	0.0001035196	Africa
Africa|hCoV-19/Kenya/C5835/2020|EPI ISL 568777|B.1.5|Kenya|2020-05-12	Africa|hCoV-19/Senegal/139/2020|EPI ISL 418217|B.1|Senegal|2020-03-13	0.0001379353	Africa
Africa|hCoV-19/Kenya/C587/2020|EPI ISL 457912|B.1.5|Kenya|2020-04-11	Africa|hCoV-19/Senegal/139/2020|EPI ISL 418217|B.1|Senegal|2020-03-13	0.0001050500	Africa
Africa|hCoV-19/Kenya/C589/2020|EPI ISL 457913|B.1.5|Kenya|2020-04-11	Africa|hCoV-19/Senegal/139/2020|EPI ISL 418217|B.1|Senegal|2020-03-13	0.0000689022	Africa
Africa|hCoV-19/Kenya/C5902/2020|EPI ISL 568779|B.1.5|Kenya|2020-05-12	Africa|hCoV-19/Senegal/139/2020|EPI ISL 418217|B.1|Senegal|2020-03-13	0.0001038744	Africa
Africa|hCoV-19/Kenya/C5911/2020|EPI ISL 568780|B.1.5|Kenya|2020-05-12	Africa|hCoV-19/Senegal/139/2020|EPI ISL 418217|B.1|Senegal|2020-03-13	0.0001045318	Africa
Africa|hCoV-19/Kenya/C5914/2020|EPI ISL 568782|B.1.5|Kenya|2020-05-12	Africa|hCoV-19/Senegal/139/2020|EPI ISL 418217|B.1|Senegal|2020-03-13	0.0001367723	Africa
Africa|hCoV-19/Kenya/C6186/2020|EPI ISL 568787|B.1.5|Kenya|2020-05-13	Africa|hCoV-19/Senegal/139/2020|EPI ISL 418217|B.1|Senegal|2020-03-13	0.0001725677	Africa
Africa|hCoV-19/Kenya/C6255/2020|EPI ISL 568790|B.1.1.33|Kenya|2020-05-13	Africa|hCoV-19/Senegal/139/2020|EPI ISL 418217|B.1|Senegal|2020-03-13	0.0003761212	Africa
Africa|hCoV-19/Kenya/C6298/2020|EPI ISL 568792|B.1|Kenya|2020-05-13	Africa|hCoV-19/Senegal/139/2020|EPI ISL 418217|B.1|Senegal|2020-03-13	0.0001055170	Africa
Africa|hCoV-19/Kenya/C6369/2020|EPI ISL 568794|B.1|Kenya|2020-05-14	Africa|hCoV-19/Senegal/139/2020|EPI ISL 418217|B.1|Senegal|2020-03-13	0.0001756299	Africa
Africa|hCoV-19/Kenya/C6380/2020|EPI ISL 568798|B.1.5|Kenya|2020-05-15	Africa|hCoV-19/Senegal/139/2020|EPI ISL 418217|B.1|Senegal|2020-03-13	0.0000704058	Africa
Africa|hCoV-19/Kenya/C6384/2020|EPI ISL 568799|B.1|Kenya|2020-05-14	Africa|hCoV-19/Senegal/139/2020|EPI ISL 418217|B.1|Senegal|2020-03-13	0.0001034813	Africa
Africa|hCoV-19/Kenya/C639/2020|EPI ISL 568703|B|Kenya|2020-04-14	Africa|hCoV-19/Senegal/139/2020|EPI ISL 418217|B.1|Senegal|2020-03-13	0.0003163526	Africa
Africa|hCoV-19/Kenya/C6518/2020|EPI ISL 568803|B.1.5|Kenya|2020-05-14	Africa|hCoV-19/Senegal/139/2020|EPI ISL 418217|B.1|Senegal|2020-03-13	0.0001756853	Africa
Africa|hCoV-19/Kenya/C6524/2020|EPI ISL 568805|A|Kenya|2020-05-14	Africa|hCoV-19/Senegal/139/2020|EPI ISL 418217|B.1|Senegal|2020-03-13	0.0004514095	Africa
Africa|hCoV-19/Kenya/C656/2020|EPI ISL 457915|B.1.5|Kenya|2020-04-13	Africa|hCoV-19/Senegal/139/2020|EPI ISL 418217|B.1|Senegal|2020-03-13	0.0001352694	Africa
Africa|hCoV-19/Kenya/C6564/2020|EPI ISL 568806|B.1.5|Kenya|2020-05-14	Africa|hCoV-19/Senegal/139/2020|EPI ISL 418217|B.1|Senegal|2020-03-13	0.0001775774	Africa
Africa|hCoV-19/Kenya/C6878/2020|EPI ISL 568813|B.1.1|Kenya|2020-05-15	Africa|hCoV-19/Senegal/139/2020|EPI ISL 418217|B.1|Senegal|2020-03-13	0.0001782000	Africa
Africa|hCoV-19/Kenya/C6914/2020|EPI ISL 568817|B.1|Kenya|2020-05-15	Africa|hCoV-19/Senegal/139/2020|EPI ISL 418217|B.1|Senegal|2020-03-13	0.0002095385	Africa
Africa|hCoV-19/Kenya/C7081/2020|EPI ISL 568824|B.1.5|Kenya|2020-05-16	Africa|hCoV-19/Senegal/139/2020|EPI ISL 418217|B.1|Senegal|2020-03-13	0.0001075539	Africa
Africa|hCoV-19/Kenya/C713/2020|EPI ISL 457920|B.1.5|Kenya|2020-04-14	Africa|hCoV-19/Senegal/139/2020|EPI ISL 418217|B.1|Senegal|2020-03-13	0.0001014450	Africa
Africa|hCoV-19/Kenya/C7579/2020|EPI ISL 568842|A|Kenya|2020-05-16	Africa|hCoV-19/Senegal/139/2020|EPI ISL 418217|B.1|Senegal|2020-03-13	0.0004526261	Africa
Africa|hCoV-19/Kenya/C7605/2020|EPI ISL 568847|A|Kenya|2020-05-16	Africa|hCoV-19/Senegal/139/2020|EPI ISL 418217|B.1|Senegal|2020-03-13	0.0004440212	Africa
Africa|hCoV-19/Kenya/C787/2020|EPI ISL 457921|B.1.5|Kenya|2020-04-15	Africa|hCoV-19/Senegal/139/2020|EPI ISL 418217|B.1|Senegal|2020-03-13	0.0000676258	Africa
Africa|hCoV-19/Kenya/C7949/2020|EPI ISL 568852|B.1|Kenya|2020-05-18	Africa|hCoV-19/Senegal/139/2020|EPI ISL 418217|B.1|Senegal|2020-03-13	0.0002099535	Africa
Africa|hCoV-19/Kenya/C815/2020|EPI ISL 568706|B.1|Kenya|2020-04-16	Africa|hCoV-19/Senegal/139/2020|EPI ISL 418217|B.1|Senegal|2020-03-13	0.0001396974	Africa
Africa|hCoV-19/Kenya/C8240/2020|EPI ISL 568855|B.1.5|Kenya|2020-05-19	Africa|hCoV-19/Senegal/139/2020|EPI ISL 418217|B.1|Senegal|2020-03-13	0.0001405368	Africa
Africa|hCoV-19/Kenya/C926/2020|EPI ISL 457928|B.1.5|Kenya|2020-04-17	Africa|hCoV-19/Senegal/139/2020|EPI ISL 418217|B.1|Senegal|2020-03-13	0.0001020454	Africa
Africa|hCoV-19/Kenya/D5/2020|EPI ISL 457999|B.1|Kenya|2020-05-22	Africa|hCoV-19/Senegal/139/2020|EPI ISL 418217|B.1|Senegal|2020-03-13	0.0003464419	Africa
Africa|hCoV-19/Kenya/D6/2020|EPI ISL 458000|B.40|Kenya|2020-03-17	Africa|hCoV-19/Senegal/139/2020|EPI ISL 418217|B.1|Senegal|2020-03-13	0.0004754732	Africa
Africa|hCoV-19/Kenya/NIC 059/2020|EPI ISL 457827|B.40|Kenya|2020-03	Africa|hCoV-19/Senegal/139/2020|EPI ISL 418217|B.1|Senegal|2020-03-13	0.0004099821	Africa
Africa|hCoV-19/Kenya/NIC 084/2020|EPI ISL 457828|B|Kenya|2020-03	Africa|hCoV-19/Senegal/139/2020|EPI ISL 418217|B.1|Senegal|2020-03-13	0.0003720601	Africa
Africa|hCoV-19/Kenya/NIC 087/2020|EPI ISL 457829|B.1.1.20|Kenya|2020-03	Africa|hCoV-19/Senegal/139/2020|EPI ISL 418217|B.1|Senegal|2020-03-13	0.0002044539	Africa
Africa|hCoV-19/Kenya/NIC 089/2020|EPI ISL 457830|B.1.1.20|Kenya|2020-03	Africa|hCoV-19/Senegal/139/2020|EPI ISL 418217|B.1|Senegal|2020-03-13	0.0002121815	Africa
Africa|hCoV-19/Kenya/NIC 168/2020|EPI ISL 457832|B.1.255|Kenya|2020-03	Africa|hCoV-19/Senegal/139/2020|EPI ISL 418217|B.1|Senegal|2020-03-13	0.0001392991	Africa
Africa|hCoV-19/Kenya/NIC 187/2020|EPI ISL 457833|B.1.5|Kenya|2020-03-20	Africa|hCoV-19/Senegal/139/2020|EPI ISL 418217|B.1|Senegal|2020-03-13	0.0001352602	Africa
Africa|hCoV-19/Kenya/NIC 196/2020|EPI ISL 457834|B.1.1|Kenya|2020-03-21	Africa|hCoV-19/Senegal/139/2020|EPI ISL 418217|B.1|Senegal|2020-03-13	0.0001756220	Africa
Africa|hCoV-19/Kenya/NIC 248/2020|EPI ISL 457836|B.40|Kenya|2020-03-23	Africa|hCoV-19/Senegal/139/2020|EPI ISL 418217|B.1|Senegal|2020-03-13	0.0003447346	Africa
Africa|hCoV-19/Kenya/NIC 266/2020|EPI ISL 457838|B.6|Kenya|2020-03-24	Africa|hCoV-19/Senegal/139/2020|EPI ISL 418217|B.1|Senegal|2020-03-13	0.0004444385	Africa
Africa|hCoV-19/Kenya/NIC 492/2020|EPI ISL 457840|B.1.5|Kenya|2020-03	Africa|hCoV-19/Senegal/139/2020|EPI ISL 418217|B.1|Senegal|2020-03-13	0.0000697284	Africa
Africa|hCoV-19/Kenya/NIC 512/2020|EPI ISL 457841|B.1.5|Kenya|2020-03	Africa|hCoV-19/Senegal/139/2020|EPI ISL 418217|B.1|Senegal|2020-03-13	0.0000696774	Africa
Africa|hCoV-19/Kenya/NIC 569/2020|EPI ISL 457843|B.1.1|Kenya|2020-03-29	Africa|hCoV-19/Senegal/139/2020|EPI ISL 418217|B.1|Senegal|2020-03-13	0.0002029123	Africa
Africa|hCoV-19/Kenya/NIC 593/2020|EPI ISL 457844|B.1.1.316|Kenya|2020-03-29	Africa|hCoV-19/Senegal/139/2020|EPI ISL 418217|B.1|Senegal|2020-03-13	0.0002075223	Africa
Africa|hCoV-19/Kenya/S052/2020|EPI ISL 457932|B.4|Kenya|2020-03-14	Africa|hCoV-19/Senegal/139/2020|EPI ISL 418217|B.1|Senegal|2020-03-13	0.0005518970	Africa
Africa|hCoV-19/Kenya/S109/2020|EPI ISL 457933|B.4|Kenya|2020-03-23	Africa|hCoV-19/Senegal/139/2020|EPI ISL 418217|B.1|Senegal|2020-03-13	0.0005216090	Africa
Africa|hCoV-19/Kenya/S299/2020|EPI ISL 457934|B.1.1.1|Kenya|2020-03-29	Africa|hCoV-19/Senegal/139/2020|EPI ISL 418217|B.1|Senegal|2020-03-13	0.0003424259	Africa
Africa|hCoV-19/Madagascar/IP-01650/2020|EPI ISL 508862|B.1|Madagascar|2020-03-20	Africa|hCoV-19/Senegal/139/2020|EPI ISL 418217|B.1|Senegal|2020-03-13	0.0001690821	Africa
Africa|hCoV-19/Madagascar/IP-01861/2020|EPI ISL 508863|B.1|Madagascar|2020-03-22	Africa|hCoV-19/Senegal/139/2020|EPI ISL 418217|B.1|Senegal|2020-03-13	0.0001690821	Africa
Africa|hCoV-19/Mali/M002593/2020|EPI ISL 487446|A|Mali|2020-04-06	Africa|hCoV-19/Senegal/139/2020|EPI ISL 418217|B.1|Senegal|2020-03-13	0.0004397163	Africa
Africa|hCoV-19/Mali/M002615/2020|EPI ISL 487447|A|Mali|2020-04-06	Africa|hCoV-19/Senegal/139/2020|EPI ISL 418217|B.1|Senegal|2020-03-13	0.0004059249	Africa
Africa|hCoV-19/Mali/M002616/2020|EPI ISL 487448|A|Mali|2020-04-06	Africa|hCoV-19/Senegal/139/2020|EPI ISL 418217|B.1|Senegal|2020-03-13	0.0003727799	Africa
Africa|hCoV-19/Mali/M002618/2020|EPI ISL 487449|A|Mali|2020-04-06	Africa|hCoV-19/Senegal/139/2020|EPI ISL 418217|B.1|Senegal|2020-03-13	0.0004397179	Africa
Africa|hCoV-19/Mali/M002644/2020|EPI ISL 487450|A|Mali|2020-04-08	Africa|hCoV-19/Senegal/139/2020|EPI ISL 418217|B.1|Senegal|2020-03-13	0.0004735840	Africa
Africa|hCoV-19/Mali/M002659/2020|EPI ISL 487451|A|Mali|2020-04-09	Africa|hCoV-19/Senegal/139/2020|EPI ISL 418217|B.1|Senegal|2020-03-13	0.0004058837	Africa
Africa|hCoV-19/Mali/M002663/2020|EPI ISL 487452|A|Mali|2020-04-09	Africa|hCoV-19/Senegal/139/2020|EPI ISL 418217|B.1|Senegal|2020-03-13	0.0005073856	Africa
Africa|hCoV-19/Mali/M002667/2020|EPI ISL 487453|B.1|Mali|2020-04-10	Africa|hCoV-19/Senegal/139/2020|EPI ISL 418217|B.1|Senegal|2020-03-13	0.0001690821	Africa
Africa|hCoV-19/Mali/M002672/2020|EPI ISL 487454|B|Mali|2020-04-10	Africa|hCoV-19/Senegal/139/2020|EPI ISL 418217|B.1|Senegal|2020-03-13	0.0003383108	Africa
Africa|hCoV-19/Mali/M002673/2020|EPI ISL 487455|B.1|Mali|2020-04-10	Africa|hCoV-19/Senegal/139/2020|EPI ISL 418217|B.1|Senegal|2020-03-13	0.0001014431	Africa
Africa|hCoV-19/Mali/M002675/2020|EPI ISL 487456|A|Mali|2020-04-10	Africa|hCoV-19/Senegal/139/2020|EPI ISL 418217|B.1|Senegal|2020-03-13	0.0004058837	Africa
Africa|hCoV-19/Mali/M002698/2020|EPI ISL 487457|A|Mali|2020-04-12	Africa|hCoV-19/Senegal/139/2020|EPI ISL 418217|B.1|Senegal|2020-03-13	0.0003724845	Africa
Africa|hCoV-19/Mali/M002700/2020|EPI ISL 487458|B.1|Mali|2020-04-12	Africa|hCoV-19/Senegal/139/2020|EPI ISL 418217|B.1|Senegal|2020-03-13	0.0003056095	Africa
Africa|hCoV-19/Mali/M002703/2020|EPI ISL 487459|B.1|Mali|2020-04-12	Africa|hCoV-19/Senegal/139/2020|EPI ISL 418217|B.1|Senegal|2020-03-13	0.0001690787	Africa
Africa|hCoV-19/Mali/M002704/2020|EPI ISL 487460|A|Mali|2020-04-12	Africa|hCoV-19/Senegal/139/2020|EPI ISL 418217|B.1|Senegal|2020-03-13	0.0003382079	Africa
Africa|hCoV-19/Mali/M002707/2020|EPI ISL 487461|A|Mali|2020-04-12	Africa|hCoV-19/Senegal/139/2020|EPI ISL 418217|B.1|Senegal|2020-03-13	0.0005074078	Africa
Africa|hCoV-19/Mali/M002758/2020|EPI ISL 487462|B.1|Mali|2020-04-13	Africa|hCoV-19/Senegal/139/2020|EPI ISL 418217|B.1|Senegal|2020-03-13	0.0002705726	Africa
Africa|hCoV-19/Mali/M002823/2020|EPI ISL 487463|A|Mali|2020-04-14	Africa|hCoV-19/Senegal/139/2020|EPI ISL 418217|B.1|Senegal|2020-03-13	0.0004397059	Africa
Africa|hCoV-19/Mali/M002824/2020|EPI ISL 487464|B.1.3|Mali|2020-04-14	Africa|hCoV-19/Senegal/139/2020|EPI ISL 418217|B.1|Senegal|2020-03-13	0.0002705597	Africa
Africa|hCoV-19/Mali/M002826/2020|EPI ISL 487465|A|Mali|2020-04-14	Africa|hCoV-19/Senegal/139/2020|EPI ISL 418217|B.1|Senegal|2020-03-13	0.0003720525	Africa
Africa|hCoV-19/Mali/M002830/2020|EPI ISL 487466|B.1.275|Mali|2020-04-14	Africa|hCoV-19/Senegal/139/2020|EPI ISL 418217|B.1|Senegal|2020-03-13	0.0002367453	Africa
Africa|hCoV-19/Morocco/15N/2020|EPI ISL 458150|B.1.1|Morocco|2020-05-15	Africa|hCoV-19/Senegal/139/2020|EPI ISL 418217|B.1|Senegal|2020-03-13	0.0004741899	Africa
Africa|hCoV-19/Morocco/6887/2020|EPI ISL 459965|B.1.1|Morocco|2020-03-03	Africa|hCoV-19/Senegal/139/2020|EPI ISL 418217|B.1|Senegal|2020-03-13	0.0001690901	Africa
Africa|hCoV-19/Morocco/6888/2020|EPI ISL 459966|B.1.1|Morocco|2020-03-15	Africa|hCoV-19/Senegal/139/2020|EPI ISL 418217|B.1|Senegal|2020-03-13	0.0002705671	Africa
Africa|hCoV-19/Morocco/6889/2020|EPI ISL 459967|B.1.5|Morocco|2020-03-15	Africa|hCoV-19/Senegal/139/2020|EPI ISL 418217|B.1|Senegal|2020-03-13	0.0000682534	Africa
Africa|hCoV-19/Morocco/6890/2020|EPI ISL 459968|B.1.5|Morocco|2020-03-17	Africa|hCoV-19/Senegal/139/2020|EPI ISL 418217|B.1|Senegal|2020-03-13	0.0000680560	Africa
Africa|hCoV-19/Morocco/6891/2020|EPI ISL 459969|B.1.255|Morocco|2020-03-20	Africa|hCoV-19/Senegal/139/2020|EPI ISL 418217|B.1|Senegal|2020-03-13	0.0001367189	Africa
Africa|hCoV-19/Morocco/6892/2020|EPI ISL 459970|B.1.5|Morocco|2020-03-17	Africa|hCoV-19/Senegal/139/2020|EPI ISL 418217|B.1|Senegal|2020-03-13	0.0000683957	Africa
Africa|hCoV-19/Morocco/6893/2020|EPI ISL 459971|B.1.153|Morocco|2020-03-18	Africa|hCoV-19/Senegal/139/2020|EPI ISL 418217|B.1|Senegal|2020-03-13	0.0002730143	Africa
Africa|hCoV-19/Morocco/6894/2020|EPI ISL 459972|B.1|Morocco|2020-03-20	Africa|hCoV-19/Senegal/139/2020|EPI ISL 418217|B.1|Senegal|2020-03-13	0.0002029115	Africa
Africa|hCoV-19/Morocco/6895/2020|EPI ISL 459973|B.1.1|Morocco|2020-03-20	Africa|hCoV-19/Senegal/139/2020|EPI ISL 418217|B.1|Senegal|2020-03-13	0.0002029123	Africa
Africa|hCoV-19/Morocco/6897/2020|EPI ISL 459975|B.1.5|Morocco|2020-03-21	Africa|hCoV-19/Senegal/139/2020|EPI ISL 418217|B.1|Senegal|2020-03-13	0.0001352648	Africa
Africa|hCoV-19/Morocco/6898/2020|EPI ISL 459976|B.1|Morocco|2020-03-16	Africa|hCoV-19/Senegal/139/2020|EPI ISL 418217|B.1|Senegal|2020-03-13	0.0002029204	Africa
Africa|hCoV-19/Morocco/6899/2020|EPI ISL 459977|B.1.1|Morocco|2020-04-21	Africa|hCoV-19/Senegal/139/2020|EPI ISL 418217|B.1|Senegal|2020-03-13	0.0002029212	Africa
Africa|hCoV-19/Morocco/6900/2020|EPI ISL 459978|B.1.1.247|Morocco|2020-04-20	Africa|hCoV-19/Senegal/139/2020|EPI ISL 418217|B.1|Senegal|2020-03-13	0.0003044136	Africa
Africa|hCoV-19/Morocco/6901/2020|EPI ISL 459979|B.1|Morocco|2020-04-19	Africa|hCoV-19/Senegal/139/2020|EPI ISL 418217|B.1|Senegal|2020-03-13	0.0002029027	Africa
Africa|hCoV-19/Morocco/6902/2020|EPI ISL 459980|B.1.1|Morocco|2020-04-19	Africa|hCoV-19/Senegal/139/2020|EPI ISL 418217|B.1|Senegal|2020-03-13	0.0003382443	Africa
Africa|hCoV-19/Morocco/6903/2020|EPI ISL 459981|B.1|Morocco|2020-04-19	Africa|hCoV-19/Senegal/139/2020|EPI ISL 418217|B.1|Senegal|2020-03-13	0.0002705716	Africa
Africa|hCoV-19/Morocco/6904/2020|EPI ISL 459982|B.1|Morocco|2020-04-18	Africa|hCoV-19/Senegal/139/2020|EPI ISL 418217|B.1|Senegal|2020-03-13	0.0003044003	Africa
Africa|hCoV-19/Morocco/6905/2020|EPI ISL 459983|B.1.1|Morocco|2020-04-21	Africa|hCoV-19/Senegal/139/2020|EPI ISL 418217|B.1|Senegal|2020-03-13	0.0002705844	Africa
Africa|hCoV-19/Morocco/6906/2020|EPI ISL 459984|B.1.1|Morocco|2020-04-06	Africa|hCoV-19/Senegal/139/2020|EPI ISL 418217|B.1|Senegal|2020-03-13	0.0001690901	Africa
Africa|hCoV-19/Morocco/AZ183/2020|EPI ISL 476026|B.1.1|Morocco|2020-05-11	Africa|hCoV-19/Senegal/139/2020|EPI ISL 418217|B.1|Senegal|2020-03-13	0.0003720926	Africa
Africa|hCoV-19/Morocco/CA24/2020|EPI ISL 476025|B.1.1|Morocco|2020-05-02	Africa|hCoV-19/Senegal/139/2020|EPI ISL 418217|B.1|Senegal|2020-03-13	0.0005074917	Africa
Africa|hCoV-19/Morocco/HMIMV-Rabat102-03/2020|EPI ISL 471456|B.1|Morocco|2020-03-31	Africa|hCoV-19/Senegal/139/2020|EPI ISL 418217|B.1|Senegal|2020-03-13	0.0002367453	Africa
Africa|hCoV-19/Morocco/HMIMV-Rabat1025-04/2020|EPI ISL 471457|B.1|Morocco|2020-04-13	Africa|hCoV-19/Senegal/139/2020|EPI ISL 418217|B.1|Senegal|2020-03-13	0.0002367406	Africa
Africa|hCoV-19/Morocco/HMIMV-Rabat1429-04/2020|EPI ISL 471458|B.1|Morocco|2020-04-19	Africa|hCoV-19/Senegal/139/2020|EPI ISL 418217|B.1|Senegal|2020-03-13	0.0003382443	Africa
Africa|hCoV-19/Morocco/HMIMV-Rabat1435-04/2020|EPI ISL 471459|B.1|Morocco|2020-04-19	Africa|hCoV-19/Senegal/139/2020|EPI ISL 418217|B.1|Senegal|2020-03-13	0.0002029075	Africa
Africa|hCoV-19/Morocco/HMIMV-Rabat1462-04/2020|EPI ISL 471460|B.1|Morocco|2020-04-19	Africa|hCoV-19/Senegal/139/2020|EPI ISL 418217|B.1|Senegal|2020-03-13	0.0003044003	Africa
Africa|hCoV-19/Morocco/OUA677-19/2020|EPI ISL 451400|B.1.5|Morocco|2020-04-23	Africa|hCoV-19/Senegal/139/2020|EPI ISL 418217|B.1|Senegal|2020-03-13	0.0002029164	Africa
Africa|hCoV-19/Morocco/RA85/2020|EPI ISL 467299|B.1|Morocco|2020-05-21	Africa|hCoV-19/Senegal/139/2020|EPI ISL 418217|B.1|Senegal|2020-03-13	0.0006090766	Africa
Africa|hCoV-19/Morocco/RMPS-01/2020|EPI ISL 469017|B.1|Morocco|2020-04-13	Africa|hCoV-19/Senegal/139/2020|EPI ISL 418217|B.1|Senegal|2020-03-13	0.0001690821	Africa
Africa|hCoV-19/Morocco/RMPS-02/2020|EPI ISL 469049|B.1|Morocco|2020-03-30	Africa|hCoV-19/Senegal/139/2020|EPI ISL 418217|B.1|Senegal|2020-03-13	0.0001690895	Africa
Africa|hCoV-19/Morocco/RMPS-03/2020|EPI ISL 469051|B.1|Morocco|2020-04-03	Africa|hCoV-19/Senegal/139/2020|EPI ISL 418217|B.1|Senegal|2020-03-13	0.0002029115	Africa
Africa|hCoV-19/Morocco/RMPS-04/2020|EPI ISL 469052|B.1|Morocco|2020-03-30	Africa|hCoV-19/Senegal/139/2020|EPI ISL 418217|B.1|Senegal|2020-03-13	0.0001690821	Africa
Africa|hCoV-19/Morocco/RMPS-05/2020|EPI ISL 469053|B.1|Morocco|2020-03-30	Africa|hCoV-19/Senegal/139/2020|EPI ISL 418217|B.1|Senegal|2020-03-13	0.0001352629	Africa
Africa|hCoV-19/Morocco/RMPS-06/2020|EPI ISL 469054|B.1|Morocco|2020-04-01	Africa|hCoV-19/Senegal/139/2020|EPI ISL 418217|B.1|Senegal|2020-03-13	0.0001690821	Africa
Africa|hCoV-19/Morocco/RMPS-12/2020|EPI ISL 482737|B.1.1|Morocco|2020-05-08	Africa|hCoV-19/Senegal/139/2020|EPI ISL 418217|B.1|Senegal|2020-03-13	0.0003787235	Africa
Africa|hCoV-19/Morocco/RMPS-13/2020|EPI ISL 482738|B.1|Morocco|2020-04-10	Africa|hCoV-19/Senegal/139/2020|EPI ISL 418217|B.1|Senegal|2020-03-13	0.0001720843	Africa
Africa|hCoV-19/Morocco/RMPS-14/2020|EPI ISL 482739|B.1|Morocco|2020-04-22	Africa|hCoV-19/Senegal/139/2020|EPI ISL 418217|B.1|Senegal|2020-03-13	0.0001755271	Africa
Africa|hCoV-19/Morocco/refstage1/2020|EPI ISL 476559|B.1.5|Morocco|2020-02-27	Africa|hCoV-19/Senegal/139/2020|EPI ISL 418217|B.1|Senegal|2020-03-13	0.0000676258	Africa
Africa|hCoV-19/Nigeria/AB03-CV135/2020|EPI ISL 527872|B.1.5|Nigeria|2020-05-12	Africa|hCoV-19/Senegal/139/2020|EPI ISL 418217|B.1|Senegal|2020-03-13	0.0002051007	Africa
Africa|hCoV-19/Nigeria/ED01-CV155/2020|EPI ISL 527873|B.40|Nigeria|2020-02-21	Africa|hCoV-19/Senegal/139/2020|EPI ISL 418217|B.1|Senegal|2020-03-13	0.0004735801	Africa
Africa|hCoV-19/Nigeria/ED02-CV156/2020|EPI ISL 527874|B.40|Nigeria|2020-03-23	Africa|hCoV-19/Senegal/139/2020|EPI ISL 418217|B.1|Senegal|2020-03-13	0.0003720600	Africa
Africa|hCoV-19/Nigeria/ED03-CV157/2020|EPI ISL 527875|B.40|Nigeria|2020-03-26	Africa|hCoV-19/Senegal/139/2020|EPI ISL 418217|B.1|Senegal|2020-03-13	0.0005233337	Africa
Africa|hCoV-19/Nigeria/ED04-CV158/2020|EPI ISL 527876|A|Nigeria|2020-03-25	Africa|hCoV-19/Senegal/139/2020|EPI ISL 418217|B.1|Senegal|2020-03-13	0.0004058918	Africa
Africa|hCoV-19/Nigeria/ED06-CV159/2020|EPI ISL 527877|A|Nigeria|2020-03-25	Africa|hCoV-19/Senegal/139/2020|EPI ISL 418217|B.1|Senegal|2020-03-13	0.0004193498	Africa
Africa|hCoV-19/Nigeria/ED07-CV160/2020|EPI ISL 527878|B.40|Nigeria|2020-03-31	Africa|hCoV-19/Senegal/139/2020|EPI ISL 418217|B.1|Senegal|2020-03-13	0.0005074723	Africa
Africa|hCoV-19/Nigeria/ED1010-CV215/2020|EPI ISL 527879|B.1.1.229|Nigeria|2020-05-04	Africa|hCoV-19/Senegal/139/2020|EPI ISL 418217|B.1|Senegal|2020-03-13	0.0002367414	Africa
Africa|hCoV-19/Nigeria/ED18-CV161/2020|EPI ISL 527880|B.1.5|Nigeria|2020-03-25	Africa|hCoV-19/Senegal/139/2020|EPI ISL 418217|B.1|Senegal|2020-03-13	0.0001016720	Africa
Africa|hCoV-19/Nigeria/ED20-CV162/2020|EPI ISL 527881|B.1|Nigeria|2020-03-30	Africa|hCoV-19/Senegal/139/2020|EPI ISL 418217|B.1|Senegal|2020-03-13	0.0001690821	Africa
Africa|hCoV-19/Nigeria/ED25-CV163/2020|EPI ISL 527882|B.1.5|Nigeria|2020-05-09	Africa|hCoV-19/Senegal/139/2020|EPI ISL 418217|B.1|Senegal|2020-03-13	0.0001014407	Africa
Africa|hCoV-19/Nigeria/ED32-CV164/2020|EPI ISL 527883|B.1.5|Nigeria|2020-05-18	Africa|hCoV-19/Senegal/139/2020|EPI ISL 418217|B.1|Senegal|2020-03-13	0.0001023392	Africa
Africa|hCoV-19/Nigeria/ED46-CV165/2020|EPI ISL 527884|B.1.1.229|Nigeria|2020-04-24	Africa|hCoV-19/Senegal/139/2020|EPI ISL 418217|B.1|Senegal|2020-03-13	0.0003044086	Africa
Africa|hCoV-19/Nigeria/ED48-CV193/2020|EPI ISL 527885|B.1.5|Nigeria|2020-04-26	Africa|hCoV-19/Senegal/139/2020|EPI ISL 418217|B.1|Senegal|2020-03-13	0.0000692767	Africa
Africa|hCoV-19/Nigeria/EK025-CV58/2020|EPI ISL 487098|B.1.1.71|Nigeria|2020-04-19	Africa|hCoV-19/Senegal/139/2020|EPI ISL 418217|B.1|Senegal|2020-03-13	0.0002771340	Africa
Africa|hCoV-19/Nigeria/EK084-CV50/2020|EPI ISL 487105|B.1.1.71|Nigeria|2020-04-23	Africa|hCoV-19/Senegal/139/2020|EPI ISL 418217|B.1|Senegal|2020-03-13	0.0002705662	Africa
Africa|hCoV-19/Nigeria/EK220-CV54/2020|EPI ISL 487102|B.1.1|Nigeria|2020-05-14	Africa|hCoV-19/Senegal/139/2020|EPI ISL 418217|B.1|Senegal|2020-03-13	0.0002709033	Africa
Africa|hCoV-19/Nigeria/EK254-CV60/2020|EPI ISL 487096|B.1.1|Nigeria|2020-05-19	Africa|hCoV-19/Senegal/139/2020|EPI ISL 418217|B.1|Senegal|2020-03-13	0.0002780676	Africa
Africa|hCoV-19/Nigeria/EK291-CV115/2020|EPI ISL 527887|B.1.1|Nigeria|2020-06-02	Africa|hCoV-19/Senegal/139/2020|EPI ISL 418217|B.1|Senegal|2020-03-13	0.0003044270	Africa
Africa|hCoV-19/Nigeria/KW017-CV24/2020|EPI ISL 455362|B.1.255|Nigeria|2020-04-10	Africa|hCoV-19/Senegal/139/2020|EPI ISL 418217|B.1|Senegal|2020-03-13	0.0002029115	Africa
Africa|hCoV-19/Nigeria/KW298-CV48/2020|EPI ISL 487107|A|Nigeria|2020-05-08	Africa|hCoV-19/Senegal/139/2020|EPI ISL 418217|B.1|Senegal|2020-03-13	0.0004735615	Africa
Africa|hCoV-19/Nigeria/KW326-CV52/2020|EPI ISL 487103|B.1.1|Nigeria|2020-05-09	Africa|hCoV-19/Senegal/139/2020|EPI ISL 418217|B.1|Senegal|2020-03-13	0.0002380559	Africa
Africa|hCoV-19/Nigeria/Lagos01/2020|EPI ISL 413550|B.1.1|Nigeria|2020-02-27	Africa|hCoV-19/Senegal/139/2020|EPI ISL 418217|B.1|Senegal|2020-03-13	0.0002054878	Africa
Africa|hCoV-19/Nigeria/NG57752/2020|EPI ISL 462992|B.1.1|Nigeria|2020-03	Africa|hCoV-19/Senegal/139/2020|EPI ISL 418217|B.1|Senegal|2020-03-13	0.0002370298	Africa
Africa|hCoV-19/Nigeria/OG007-CV22/2020|EPI ISL 455412|B.40|Nigeria|2020-03-29	Africa|hCoV-19/Senegal/139/2020|EPI ISL 418217|B.1|Senegal|2020-03-13	0.0004059097	Africa
Africa|hCoV-19/Nigeria/ON191-CV49/2020|EPI ISL 487106|B.1.246|Nigeria|2020-06-30	Africa|hCoV-19/Senegal/139/2020|EPI ISL 418217|B.1|Senegal|2020-03-13	0.0002718743	Africa
Africa|hCoV-19/Nigeria/ON505-CV43/2020|EPI ISL 487112|B.1.246|Nigeria|2020-05-24	Africa|hCoV-19/Senegal/139/2020|EPI ISL 418217|B.1|Senegal|2020-03-13	0.0003382134	Africa
Africa|hCoV-19/Nigeria/ON507-CV44/2020|EPI ISL 487111|B.1.1.10|Nigeria|2020-05-24	Africa|hCoV-19/Senegal/139/2020|EPI ISL 418217|B.1|Senegal|2020-03-13	0.0003725475	Africa
Africa|hCoV-19/Nigeria/ON595-CV121/2020|EPI ISL 527888|B.1.1.90|Nigeria|2020-06-03	Africa|hCoV-19/Senegal/139/2020|EPI ISL 418217|B.1|Senegal|2020-03-13	0.0003382523	Africa
Africa|hCoV-19/Nigeria/ON705-CV153/2020|EPI ISL 527889|B.1.1.1|Nigeria|2020-06-09	Africa|hCoV-19/Senegal/139/2020|EPI ISL 418217|B.1|Senegal|2020-03-13	0.0004397460	Africa
Africa|hCoV-19/Nigeria/ON752-CV144/2020|EPI ISL 527890|B.1|Nigeria|2020-06-11	Africa|hCoV-19/Senegal/139/2020|EPI ISL 418217|B.1|Senegal|2020-03-13	0.0003046022	Africa
Africa|hCoV-19/Nigeria/ON920-CV152/2020|EPI ISL 527891|B.1.1.220|Nigeria|2020-06-16	Africa|hCoV-19/Senegal/139/2020|EPI ISL 418217|B.1|Senegal|2020-03-13	0.0003386417	Africa
Africa|hCoV-19/Nigeria/ON969-CV145/2020|EPI ISL 527892|B.1.1|Nigeria|2020-06-17	Africa|hCoV-19/Senegal/139/2020|EPI ISL 418217|B.1|Senegal|2020-03-13	0.0003382739	Africa
Africa|hCoV-19/Nigeria/OS016-CV3/2020|EPI ISL 455413|B.40|Nigeria|2020-03-27	Africa|hCoV-19/Senegal/139/2020|EPI ISL 418217|B.1|Senegal|2020-03-13	0.0003731704	Africa
Africa|hCoV-19/Nigeria/OS030-CV5/2020|EPI ISL 455415|A|Nigeria|2020-03-29	Africa|hCoV-19/Senegal/139/2020|EPI ISL 418217|B.1|Senegal|2020-03-13	0.0005609920	Africa
Africa|hCoV-19/Nigeria/OS055-CV8/2020|EPI ISL 455418|A|Nigeria|2020-03-29	Africa|hCoV-19/Senegal/139/2020|EPI ISL 418217|B.1|Senegal|2020-03-13	0.0005558083	Africa
Africa|hCoV-19/Nigeria/OS060-CV9/2020|EPI ISL 455419|B.1|Nigeria|2020-03-29	Africa|hCoV-19/Senegal/139/2020|EPI ISL 418217|B.1|Senegal|2020-03-13	0.0003070029	Africa
Africa|hCoV-19/Nigeria/OS070-CV11/2020|EPI ISL 455422|A|Nigeria|2020-03-29	Africa|hCoV-19/Senegal/139/2020|EPI ISL 418217|B.1|Senegal|2020-03-13	0.0005412587	Africa
Africa|hCoV-19/Nigeria/OS085-CV14/2020|EPI ISL 455424|A|Nigeria|2020-03-29	Africa|hCoV-19/Senegal/139/2020|EPI ISL 418217|B.1|Senegal|2020-03-13	0.0004397356	Africa
Africa|hCoV-19/Nigeria/OS125-CV20/2020|EPI ISL 455427|A|Nigeria|2020-03-29	Africa|hCoV-19/Senegal/139/2020|EPI ISL 418217|B.1|Senegal|2020-03-13	0.0005631622	Africa
Africa|hCoV-19/Nigeria/OS294-CV42/2020|EPI ISL 487113|B.1.5|Nigeria|2020-04-23	Africa|hCoV-19/Senegal/139/2020|EPI ISL 418217|B.1|Senegal|2020-03-13	0.0001352599	Africa
Africa|hCoV-19/Nigeria/OS524-CV45/2020|EPI ISL 487110|B.1.22|Nigeria|2020-05-11	Africa|hCoV-19/Senegal/139/2020|EPI ISL 418217|B.1|Senegal|2020-03-13	0.0002705597	Africa
Africa|hCoV-19/Nigeria/OS589-CV46/2020|EPI ISL 487109|B.1.22|Nigeria|2020-05-29	Africa|hCoV-19/Senegal/139/2020|EPI ISL 418217|B.1|Senegal|2020-03-13	0.0003044919	Africa
Africa|hCoV-19/Nigeria/OY008-CV29/2020|EPI ISL 455429|B.1|Nigeria|2020-03-27	Africa|hCoV-19/Senegal/139/2020|EPI ISL 418217|B.1|Senegal|2020-03-13	0.0001690821	Africa
Africa|hCoV-19/Nigeria/OY045A-CV35/2020|EPI ISL 455431|B.40|Nigeria|2020-04-02	Africa|hCoV-19/Senegal/139/2020|EPI ISL 418217|B.1|Senegal|2020-03-13	0.0003721481	Africa
Africa|hCoV-19/Nigeria/OY094-CV57/2020|EPI ISL 487099|B.1.1.102|Nigeria|2020-04-24	Africa|hCoV-19/Senegal/139/2020|EPI ISL 418217|B.1|Senegal|2020-03-13	0.0002367566	Africa
Africa|hCoV-19/Nigeria/OY175-CV51/2020|EPI ISL 487104|B.1|Nigeria|2020-05-03	Africa|hCoV-19/Senegal/139/2020|EPI ISL 418217|B.1|Senegal|2020-03-13	0.0002746215	Africa
Africa|hCoV-19/Nigeria/OY233-CV66/2020|EPI ISL 487091|B.1.246|Nigeria|2020-05-13	Africa|hCoV-19/Senegal/139/2020|EPI ISL 418217|B.1|Senegal|2020-03-13	0.0004397340	Africa
Africa|hCoV-19/Nigeria/OY260-CV55/2020|EPI ISL 487101|B.1.265|Nigeria|2020-05-16	Africa|hCoV-19/Senegal/139/2020|EPI ISL 418217|B.1|Senegal|2020-03-13	0.0003382134	Africa
Africa|hCoV-19/Nigeria/OY592-CV167/2020|EPI ISL 527898|B.1.265|Nigeria|2020-06-10	Africa|hCoV-19/Senegal/139/2020|EPI ISL 418217|B.1|Senegal|2020-03-13	0.0004397593	Africa
Africa|hCoV-19/Nigeria/OY595-CV168/2020|EPI ISL 527899|B.1.265|Nigeria|2020-06-09	Africa|hCoV-19/Senegal/139/2020|EPI ISL 418217|B.1|Senegal|2020-03-13	0.0004546899	Africa
Africa|hCoV-19/Nigeria/OY598-CV169/2020|EPI ISL 527900|B.1.1|Nigeria|2020-06-09	Africa|hCoV-19/Senegal/139/2020|EPI ISL 418217|B.1|Senegal|2020-03-13	0.0004502349	Africa
Africa|hCoV-19/Nigeria/OY605-CV170/2020|EPI ISL 527901|B.1.1|Nigeria|2020-06-12	Africa|hCoV-19/Senegal/139/2020|EPI ISL 418217|B.1|Senegal|2020-03-13	0.0004735818	Africa
Africa|hCoV-19/Nigeria/OY608-CV172/2020|EPI ISL 527903|B.1.1|Nigeria|2020-06-11	Africa|hCoV-19/Senegal/139/2020|EPI ISL 418217|B.1|Senegal|2020-03-13	0.0003415127	Africa
Africa|hCoV-19/Nigeria/OY612-CV173/2020|EPI ISL 527904|B.1.1|Nigeria|2020-06-13	Africa|hCoV-19/Senegal/139/2020|EPI ISL 418217|B.1|Senegal|2020-03-13	0.0003385431	Africa
Africa|hCoV-19/Nigeria/OY616-CV174/2020|EPI ISL 527905|B.1.1|Nigeria|2020-06-12	Africa|hCoV-19/Senegal/139/2020|EPI ISL 418217|B.1|Senegal|2020-03-13	0.0004742880	Africa
Africa|hCoV-19/Nigeria/OY625-CV182/2020|EPI ISL 527909|B.1.1|Nigeria|2020-06-13	Africa|hCoV-19/Senegal/139/2020|EPI ISL 418217|B.1|Senegal|2020-03-13	0.0003423086	Africa
Africa|hCoV-19/Nigeria/OY626-CV183/2020|EPI ISL 527910|B.1.1|Nigeria|2020-06-13	Africa|hCoV-19/Senegal/139/2020|EPI ISL 418217|B.1|Senegal|2020-03-13	0.0003410130	Africa
Africa|hCoV-19/Nigeria/OY627-CV184/2020|EPI ISL 527911|B.1.1|Nigeria|2020-06-13	Africa|hCoV-19/Senegal/139/2020|EPI ISL 418217|B.1|Senegal|2020-03-13	0.0002029925	Africa
Africa|hCoV-19/Nigeria/OY628-CV185/2020|EPI ISL 527912|B.1.1|Nigeria|2020-06-13	Africa|hCoV-19/Senegal/139/2020|EPI ISL 418217|B.1|Senegal|2020-03-13	0.0004397741	Africa
Africa|hCoV-19/Nigeria/OY633-CV189/2020|EPI ISL 527914|B.1.1.71|Nigeria|2020-06-16	Africa|hCoV-19/Senegal/139/2020|EPI ISL 418217|B.1|Senegal|2020-03-13	0.0004059193	Africa
Africa|hCoV-19/Nigeria/OY636-CV192/2020|EPI ISL 527915|B.1.1|Nigeria|2020-06-17	Africa|hCoV-19/Senegal/139/2020|EPI ISL 418217|B.1|Senegal|2020-03-13	0.0003043942	Africa
Africa|hCoV-19/Senegal/003/2020|EPI ISL 418206|B.1.356|Senegal|2020-02-28	Africa|hCoV-19/Senegal/139/2020|EPI ISL 418217|B.1|Senegal|2020-03-13	0.0002031087	Africa
Africa|hCoV-19/Senegal/016/2020|EPI ISL 418207|B.1.356|Senegal|2020-03-02	Africa|hCoV-19/Senegal/139/2020|EPI ISL 418217|B.1|Senegal|2020-03-13	0.0002029027	Africa
Africa|hCoV-19/Senegal/020/2020|EPI ISL 418208|B.1.356|Senegal|2020-03-04	Africa|hCoV-19/Senegal/139/2020|EPI ISL 418217|B.1|Senegal|2020-03-13	0.0002034737	Africa
Africa|hCoV-19/Senegal/026/2020|EPI ISL 418209|B.1.356|Senegal|2020-03-03	Africa|hCoV-19/Senegal/139/2020|EPI ISL 418217|B.1|Senegal|2020-03-13	0.0002367246	Africa
Africa|hCoV-19/Senegal/073/2020|EPI ISL 418210|B.1|Senegal|2020-03-10	Africa|hCoV-19/Senegal/139/2020|EPI ISL 418217|B.1|Senegal|2020-03-13	0.0001014451	Africa
Africa|hCoV-19/Senegal/082/2020|EPI ISL 418211|B.1|Senegal|2020-03-11	Africa|hCoV-19/Senegal/139/2020|EPI ISL 418217|B.1|Senegal|2020-03-13	0.0001014932	Africa
Africa|hCoV-19/Senegal/087/2020|EPI ISL 418212|B.1|Senegal|2020-03-11	Africa|hCoV-19/Senegal/139/2020|EPI ISL 418217|B.1|Senegal|2020-03-13	0.0001017513	Africa
Africa|hCoV-19/Senegal/094/2020|EPI ISL 418213|B.1|Senegal|2020-03-12	Africa|hCoV-19/Senegal/139/2020|EPI ISL 418217|B.1|Senegal|2020-03-13	0.0001353911	Africa
Africa|hCoV-19/Senegal/102/2020|EPI ISL 418214|B.1|Senegal|2020-03-12	Africa|hCoV-19/Senegal/139/2020|EPI ISL 418217|B.1|Senegal|2020-03-13	0.0001052637	Africa
Africa|hCoV-19/Senegal/119/2020|EPI ISL 418215|B.1|Senegal|2020-03-12	Africa|hCoV-19/Senegal/139/2020|EPI ISL 418217|B.1|Senegal|2020-03-13	0.0001359306	Africa
Africa|hCoV-19/Senegal/1351/2020|EPI ISL 480556|B.6|Senegal|2020-03-28	Africa|hCoV-19/Senegal/139/2020|EPI ISL 418217|B.1|Senegal|2020-03-13	0.0003729087	Africa
Africa|hCoV-19/Senegal/136/2020|EPI ISL 418216|A.2|Senegal|2020-03-13	Africa|hCoV-19/Senegal/139/2020|EPI ISL 418217|B.1|Senegal|2020-03-13	0.0004735598	Africa
Africa|hCoV-19/Algeria/G0638 2264/2020|EPI ISL 418241|B.1|Algeria|2020-03-02	Africa|hCoV-19/Senegal/1683/2020|EPI ISL 480783|B.1|Senegal|2020-03-31	0.0003037389	Africa
Africa|hCoV-19/Algeria/G0640 2265/2020|EPI ISL 418242|B.1|Algeria|2020-03-08	Africa|hCoV-19/Senegal/1683/2020|EPI ISL 480783|B.1|Senegal|2020-03-31	0.0002020916	Africa
Africa|hCoV-19/Algeria/G0860 2262/2020|EPI ISL 420037|B.1|Algeria|2020-03-02	Africa|hCoV-19/Senegal/1683/2020|EPI ISL 480783|B.1|Senegal|2020-03-31	0.0002020916	Africa
Africa|hCoV-19/Benin/1022/2020|EPI ISL 476826|B.1|Benin|2020-03-25	Africa|hCoV-19/Senegal/1683/2020|EPI ISL 480783|B.1|Senegal|2020-03-31	0.0001010489	Africa
Africa|hCoV-19/Benin/1092/2020|EPI ISL 476827|B.1|Benin|2020-03-27	Africa|hCoV-19/Senegal/1683/2020|EPI ISL 480783|B.1|Senegal|2020-03-31	0.0001684777	Africa
Africa|hCoV-19/Benin/1408/2020|EPI ISL 476825|B.1.356|Benin|2020-04-04	Africa|hCoV-19/Senegal/1683/2020|EPI ISL 480783|B.1|Senegal|2020-03-31	0.0002021052	Africa
Africa|hCoV-19/Benin/1409/2020|EPI ISL 476828|B.1|Benin|2020-04-06	Africa|hCoV-19/Senegal/1683/2020|EPI ISL 480783|B.1|Senegal|2020-03-31	0.0002369136	Africa
Africa|hCoV-19/Benin/1950/2020|EPI ISL 476830|A|Benin|2020-04-15	Africa|hCoV-19/Senegal/1683/2020|EPI ISL 480783|B.1|Senegal|2020-03-31	0.0004043467	Africa
Africa|hCoV-19/Benin/197/2020|EPI ISL 476822|B.1.178|Benin|2020-03-15	Africa|hCoV-19/Senegal/1683/2020|EPI ISL 480783|B.1|Senegal|2020-03-31	0.0001010601	Africa
Africa|hCoV-19/Benin/2012/2020|EPI ISL 476831|A|Benin|2020-04-15	Africa|hCoV-19/Senegal/1683/2020|EPI ISL 480783|B.1|Senegal|2020-03-31	0.0004042786	Africa
Africa|hCoV-19/Benin/260/2020|EPI ISL 476823|B.1.292|Benin|2020-03-17	Africa|hCoV-19/Senegal/1683/2020|EPI ISL 480783|B.1|Senegal|2020-03-31	0.0002694899	Africa
Africa|hCoV-19/Benin/314/2020|EPI ISL 476834|B.1.5|Benin|2020-03-17	Africa|hCoV-19/Senegal/1683/2020|EPI ISL 480783|B.1|Senegal|2020-03-31	0.0002027587	Africa
Africa|hCoV-19/Benin/461/2020|EPI ISL 476833|A|Benin|2020-03-17	Africa|hCoV-19/Senegal/1683/2020|EPI ISL 480783|B.1|Senegal|2020-03-31	0.0003705651	Africa
Africa|hCoV-19/Benin/501/2020|EPI ISL 476824|B.1.356|Benin|2020-03-17	Africa|hCoV-19/Senegal/1683/2020|EPI ISL 480783|B.1|Senegal|2020-03-31	0.0002020916	Africa
Africa|hCoV-19/Benin/843/2020|EPI ISL 476829|A|Benin|2020-03-19	Africa|hCoV-19/Senegal/1683/2020|EPI ISL 480783|B.1|Senegal|2020-03-31	0.0003032182	Africa
Africa|hCoV-19/Botswana/BOT0455/2020|EPI ISL 560386|B.1|Botswana|2020-03-28	Africa|hCoV-19/Senegal/1683/2020|EPI ISL 480783|B.1|Senegal|2020-03-31	0.0001347223	Africa
Africa|hCoV-19/Botswana/BOT2254/2020|EPI ISL 560390|B.1.1|Botswana|2020-04-08	Africa|hCoV-19/Senegal/1683/2020|EPI ISL 480783|B.1|Senegal|2020-03-31	0.0002057386	Africa
Africa|hCoV-19/Botswana/BOT2283/2020|EPI ISL 560385|B.1|Botswana|2020-04-07	Africa|hCoV-19/Senegal/1683/2020|EPI ISL 480783|B.1|Senegal|2020-03-31	0.0002447345	Africa
Africa|hCoV-19/Botswana/BOT2624/2020|EPI ISL 560387|B.1.1|Botswana|2020-04-05	Africa|hCoV-19/Senegal/1683/2020|EPI ISL 480783|B.1|Senegal|2020-03-31	0.0002097878	Africa
Africa|hCoV-19/Botswana/BOT4161/2020|EPI ISL 560388|B.1.1.220|Botswana|2020-04-16	Africa|hCoV-19/Senegal/1683/2020|EPI ISL 480783|B.1|Senegal|2020-03-31	0.0002771611	Africa
Africa|hCoV-19/DRC/04186/2020|EPI ISL 471411|A|Democratic Republic of the Congo|2020-04-25	Africa|hCoV-19/Senegal/1683/2020|EPI ISL 480783|B.1|Senegal|2020-03-31	0.0003705649	Africa
Africa|hCoV-19/DRC/04188/2020|EPI ISL 471413|A|Democratic Republic of the Congo|2020-04-25	Africa|hCoV-19/Senegal/1683/2020|EPI ISL 480783|B.1|Senegal|2020-03-31	0.0004516857	Africa
Africa|hCoV-19/DRC/10041/2020|EPI ISL 527543|B.1.1.275|Democratic Republic of the Congo|2020-05-22	Africa|hCoV-19/Senegal/1683/2020|EPI ISL 480783|B.1|Senegal|2020-03-31	0.0002728264	Africa
Africa|hCoV-19/DRC/10057/2020|EPI ISL 527538|B.1.1.275|Democratic Republic of the Congo|2020-05-22	Africa|hCoV-19/Senegal/1683/2020|EPI ISL 480783|B.1|Senegal|2020-03-31	0.0003874502	Africa
Africa|hCoV-19/DRC/10061/2020|EPI ISL 527521|B.1.1.275|Democratic Republic of the Congo|2020-05-22	Africa|hCoV-19/Senegal/1683/2020|EPI ISL 480783|B.1|Senegal|2020-03-31	0.0002431765	Africa
Africa|hCoV-19/DRC/10070/2020|EPI ISL 527544|B.1.178|Democratic Republic of the Congo|2020-05-22	Africa|hCoV-19/Senegal/1683/2020|EPI ISL 480783|B.1|Senegal|2020-03-31	0.0002384523	Africa
Africa|hCoV-19/DRC/10120/2020|EPI ISL 513624|B.1.1.275|Democratic Republic of the Congo|2020-05-22	Africa|hCoV-19/Senegal/1683/2020|EPI ISL 480783|B.1|Senegal|2020-03-31	0.0003144412	Africa
Africa|hCoV-19/DRC/10127/2020|EPI ISL 513625|B.1.1.275|Democratic Republic of the Congo|2020-05-22	Africa|hCoV-19/Senegal/1683/2020|EPI ISL 480783|B.1|Senegal|2020-03-31	0.0003103648	Africa
Africa|hCoV-19/DRC/10242/2020|EPI ISL 513626|B.1.84|Democratic Republic of the Congo|2020-05-22	Africa|hCoV-19/Senegal/1683/2020|EPI ISL 480783|B.1|Senegal|2020-03-31	0.0001354645	Africa
Africa|hCoV-19/DRC/10251/2020|EPI ISL 513627|B.1.128|Democratic Republic of the Congo|2020-05-22	Africa|hCoV-19/Senegal/1683/2020|EPI ISL 480783|B.1|Senegal|2020-03-31	0.0003390585	Africa
Africa|hCoV-19/DRC/10324/2020|EPI ISL 527545|B.1.214|Democratic Republic of the Congo|2020-05-22	Africa|hCoV-19/Senegal/1683/2020|EPI ISL 480783|B.1|Senegal|2020-03-31	0.0002045438	Africa
Africa|hCoV-19/DRC/10346/2020|EPI ISL 527546|B.1.214|Democratic Republic of the Congo|2020-05-22	Africa|hCoV-19/Senegal/1683/2020|EPI ISL 480783|B.1|Senegal|2020-03-31	0.0002066710	Africa
Africa|hCoV-19/DRC/10364/2020|EPI ISL 527498|B.1|Democratic Republic of the Congo|2020-05-22	Africa|hCoV-19/Senegal/1683/2020|EPI ISL 480783|B.1|Senegal|2020-03-31	0.0001028851	Africa
Africa|hCoV-19/DRC/10371/2020|EPI ISL 527489|B.1.178|Democratic Republic of the Congo|2020-05-22	Africa|hCoV-19/Senegal/1683/2020|EPI ISL 480783|B.1|Senegal|2020-03-31	0.0002387556	Africa
Africa|hCoV-19/DRC/10373/2020|EPI ISL 527495|B.1.159|Democratic Republic of the Congo|2020-05-22	Africa|hCoV-19/Senegal/1683/2020|EPI ISL 480783|B.1|Senegal|2020-03-31	0.0002732354	Africa
Africa|hCoV-19/DRC/10374/2020|EPI ISL 527539|B.1.84|Democratic Republic of the Congo|2020-05-22	Africa|hCoV-19/Senegal/1683/2020|EPI ISL 480783|B.1|Senegal|2020-03-31	0.0003858657	Africa
Africa|hCoV-19/DRC/10375/2020|EPI ISL 527499|B.1.84|Democratic Republic of the Congo|2020-05-22	Africa|hCoV-19/Senegal/1683/2020|EPI ISL 480783|B.1|Senegal|2020-03-31	0.0002742167	Africa
Africa|hCoV-19/DRC/10399/2020|EPI ISL 527491|B.1.214|Democratic Republic of the Congo|2020-05-22	Africa|hCoV-19/Senegal/1683/2020|EPI ISL 480783|B.1|Senegal|2020-03-31	0.0002046910	Africa
Africa|hCoV-19/DRC/10502/2020|EPI ISL 527547|B.1.5|Democratic Republic of the Congo|2020-05-20	Africa|hCoV-19/Senegal/1683/2020|EPI ISL 480783|B.1|Senegal|2020-03-31	0.0001021879	Africa
Africa|hCoV-19/DRC/10506/2020|EPI ISL 527524|B.1.5|Democratic Republic of the Congo|2020-05-18	Africa|hCoV-19/Senegal/1683/2020|EPI ISL 480783|B.1|Senegal|2020-03-31	0.0001046652	Africa
Africa|hCoV-19/DRC/10507/2020|EPI ISL 527492|B.1.5|Democratic Republic of the Congo|2020-05-18	Africa|hCoV-19/Senegal/1683/2020|EPI ISL 480783|B.1|Senegal|2020-03-31	0.0001365151	Africa
Africa|hCoV-19/DRC/10508/2020|EPI ISL 527494|B.1.5|Democratic Republic of the Congo|2020-05-20	Africa|hCoV-19/Senegal/1683/2020|EPI ISL 480783|B.1|Senegal|2020-03-31	0.0001361111	Africa
Africa|hCoV-19/DRC/10532/2020|EPI ISL 527532|B.1.5|Democratic Republic of the Congo|2020-05-20	Africa|hCoV-19/Senegal/1683/2020|EPI ISL 480783|B.1|Senegal|2020-03-31	0.0001047602	Africa
Africa|hCoV-19/DRC/10533/2020|EPI ISL 527548|B.1.5|Democratic Republic of the Congo|2020-05-20	Africa|hCoV-19/Senegal/1683/2020|EPI ISL 480783|B.1|Senegal|2020-03-31	0.0001362951	Africa
Africa|hCoV-19/DRC/10621/2020|EPI ISL 527526|B.1.214|Democratic Republic of the Congo|2020-05-23	Africa|hCoV-19/Senegal/1683/2020|EPI ISL 480783|B.1|Senegal|2020-03-31	0.0001742349	Africa
Africa|hCoV-19/DRC/10640/2020|EPI ISL 527541|B.1|Democratic Republic of the Congo|2020-05-22	Africa|hCoV-19/Senegal/1683/2020|EPI ISL 480783|B.1|Senegal|2020-03-31	0.0003526370	Africa
Africa|hCoV-19/DRC/10644/2020|EPI ISL 527549|B.1|Democratic Republic of the Congo|2020-05-22	Africa|hCoV-19/Senegal/1683/2020|EPI ISL 480783|B.1|Senegal|2020-03-31	0.0003407551	Africa
Africa|hCoV-19/DRC/10728/2020|EPI ISL 513628|B.1.5|Democratic Republic of the Congo|2020-05-23	Africa|hCoV-19/Senegal/1683/2020|EPI ISL 480783|B.1|Senegal|2020-03-31	0.0000700098	Africa
Africa|hCoV-19/DRC/10731/2020|EPI ISL 513629|B.1.1.1|Democratic Republic of the Congo|2020-05-23	Africa|hCoV-19/Senegal/1683/2020|EPI ISL 480783|B.1|Senegal|2020-03-31	0.0003879844	Africa
Africa|hCoV-19/DRC/10733/2020|EPI ISL 513630|B.1|Democratic Republic of the Congo|2020-05-23	Africa|hCoV-19/Senegal/1683/2020|EPI ISL 480783|B.1|Senegal|2020-03-31	0.0002026443	Africa
Africa|hCoV-19/DRC/108/2020|EPI ISL 417948|B.1.128|Democratic Republic of the Congo|2020-03-19	Africa|hCoV-19/Senegal/1683/2020|EPI ISL 480783|B.1|Senegal|2020-03-31	0.0002360813	Africa
Africa|hCoV-19/DRC/10885/2020|EPI ISL 513631|B.1.84|Democratic Republic of the Congo|2020-05-23	Africa|hCoV-19/Senegal/1683/2020|EPI ISL 480783|B.1|Senegal|2020-03-31	0.0002041034	Africa
Africa|hCoV-19/DRC/10902/2020|EPI ISL 527490|B.1.178|Democratic Republic of the Congo|2020-05-23	Africa|hCoV-19/Senegal/1683/2020|EPI ISL 480783|B.1|Senegal|2020-03-31	0.0001704090	Africa
Africa|hCoV-19/DRC/10913/2020|EPI ISL 527507|B.1.84|Democratic Republic of the Congo|2020-05-24	Africa|hCoV-19/Senegal/1683/2020|EPI ISL 480783|B.1|Senegal|2020-03-31	0.0002753766	Africa
Africa|hCoV-19/DRC/11005/2020|EPI ISL 527550|B.1.159|Democratic Republic of the Congo|2020-05-24	Africa|hCoV-19/Senegal/1683/2020|EPI ISL 480783|B.1|Senegal|2020-03-31	0.0003749369	Africa
Africa|hCoV-19/DRC/11008/2020|EPI ISL 527503|B.1.159|Democratic Republic of the Congo|2020-05-24	Africa|hCoV-19/Senegal/1683/2020|EPI ISL 480783|B.1|Senegal|2020-03-31	0.0003094960	Africa
Africa|hCoV-19/DRC/11022/2020|EPI ISL 527551|B.1.214|Democratic Republic of the Congo|2020-05-24	Africa|hCoV-19/Senegal/1683/2020|EPI ISL 480783|B.1|Senegal|2020-03-31	0.0002727640	Africa
Africa|hCoV-19/DRC/11024/2020|EPI ISL 527552|B.1.149|Democratic Republic of the Congo|2020-05-24	Africa|hCoV-19/Senegal/1683/2020|EPI ISL 480783|B.1|Senegal|2020-03-31	0.0003096569	Africa
Africa|hCoV-19/DRC/11026/2020|EPI ISL 527553|B.1.149|Democratic Republic of the Congo|2020-05-24	Africa|hCoV-19/Senegal/1683/2020|EPI ISL 480783|B.1|Senegal|2020-03-31	0.0001703973	Africa
Africa|hCoV-19/DRC/11031/2020|EPI ISL 527554|B.1.214|Democratic Republic of the Congo|2020-05-24	Africa|hCoV-19/Senegal/1683/2020|EPI ISL 480783|B.1|Senegal|2020-03-31	0.0002046324	Africa
Africa|hCoV-19/DRC/11041/2020|EPI ISL 527555|B.1|Democratic Republic of the Congo|2020-05-24	Africa|hCoV-19/Senegal/1683/2020|EPI ISL 480783|B.1|Senegal|2020-03-31	0.0001704712	Africa
Africa|hCoV-19/DRC/11057/2020|EPI ISL 527528|B.1.5|Democratic Republic of the Congo|2020-05-24	Africa|hCoV-19/Senegal/1683/2020|EPI ISL 480783|B.1|Senegal|2020-03-31	0.0001046288	Africa
Africa|hCoV-19/DRC/11078/2020|EPI ISL 527514|B.1|Democratic Republic of the Congo|2020-05-24	Africa|hCoV-19/Senegal/1683/2020|EPI ISL 480783|B.1|Senegal|2020-03-31	0.0002762007	Africa
Africa|hCoV-19/DRC/11079/2020|EPI ISL 527500|B.1.214|Democratic Republic of the Congo|2020-05-24	Africa|hCoV-19/Senegal/1683/2020|EPI ISL 480783|B.1|Senegal|2020-03-31	0.0001371065	Africa
Africa|hCoV-19/DRC/11093/2020|EPI ISL 527527|B.1.5|Democratic Republic of the Congo|2020-05-24	Africa|hCoV-19/Senegal/1683/2020|EPI ISL 480783|B.1|Senegal|2020-03-31	0.0001748819	Africa
Africa|hCoV-19/DRC/11096/2020|EPI ISL 527522|B.1|Democratic Republic of the Congo|2020-05-24	Africa|hCoV-19/Senegal/1683/2020|EPI ISL 480783|B.1|Senegal|2020-03-31	0.0001737542	Africa
Africa|hCoV-19/DRC/11114/2020|EPI ISL 527534|B.1.214|Democratic Republic of the Congo|2020-05-25	Africa|hCoV-19/Senegal/1683/2020|EPI ISL 480783|B.1|Senegal|2020-03-31	0.0002446491	Africa
Africa|hCoV-19/DRC/11123/2020|EPI ISL 527496|B.1.84|Democratic Republic of the Congo|2020-05-24	Africa|hCoV-19/Senegal/1683/2020|EPI ISL 480783|B.1|Senegal|2020-03-31	0.0001707720	Africa
Africa|hCoV-19/DRC/11134/2020|EPI ISL 527518|B.1.5|Democratic Republic of the Congo|2020-05-24	Africa|hCoV-19/Senegal/1683/2020|EPI ISL 480783|B.1|Senegal|2020-03-31	0.0000692927	Africa
Africa|hCoV-19/DRC/11143/2020|EPI ISL 527556|B.1|Democratic Republic of the Congo|2020-05-24	Africa|hCoV-19/Senegal/1683/2020|EPI ISL 480783|B.1|Senegal|2020-03-31	0.0003749827	Africa
Africa|hCoV-19/DRC/11145/2020|EPI ISL 527501|B.1.214|Democratic Republic of the Congo|2020-05-24	Africa|hCoV-19/Senegal/1683/2020|EPI ISL 480783|B.1|Senegal|2020-03-31	0.0002744293	Africa
Africa|hCoV-19/DRC/11148/2020|EPI ISL 527525|B.1.178|Democratic Republic of the Congo|2020-05-24	Africa|hCoV-19/Senegal/1683/2020|EPI ISL 480783|B.1|Senegal|2020-03-31	0.0002805658	Africa
Africa|hCoV-19/DRC/11157/2020|EPI ISL 527530|B.1|Democratic Republic of the Congo|2020-05-25	Africa|hCoV-19/Senegal/1683/2020|EPI ISL 480783|B.1|Senegal|2020-03-31	0.0002440173	Africa
Africa|hCoV-19/DRC/11187/2020|EPI ISL 527523|B.1.1.275|Democratic Republic of the Congo|2020-05-23	Africa|hCoV-19/Senegal/1683/2020|EPI ISL 480783|B.1|Senegal|2020-03-31	0.0003480696	Africa
Africa|hCoV-19/DRC/11191/2020|EPI ISL 527506|B.1.1.275|Democratic Republic of the Congo|2020-05-23	Africa|hCoV-19/Senegal/1683/2020|EPI ISL 480783|B.1|Senegal|2020-03-31	0.0002407267	Africa
Africa|hCoV-19/DRC/11252/2020|EPI ISL 527557|B.1.1.275|Democratic Republic of the Congo|2020-05-21	Africa|hCoV-19/Senegal/1683/2020|EPI ISL 480783|B.1|Senegal|2020-03-31	0.0004089204	Africa
Africa|hCoV-19/DRC/11260/2020|EPI ISL 527558|B.1.1.275|Democratic Republic of the Congo|2020-05-23	Africa|hCoV-19/Senegal/1683/2020|EPI ISL 480783|B.1|Senegal|2020-03-31	0.0002727028	Africa
Africa|hCoV-19/DRC/1131/2020|EPI ISL 429255|B.1.5|Democratic Republic of the Congo|2020-04-05	Africa|hCoV-19/Senegal/1683/2020|EPI ISL 480783|B.1|Senegal|2020-03-31	0.0000679441	Africa
Africa|hCoV-19/DRC/11310/2020|EPI ISL 527529|B.1.149|Democratic Republic of the Congo|2020-05-25	Africa|hCoV-19/Senegal/1683/2020|EPI ISL 480783|B.1|Senegal|2020-03-31	0.0001745895	Africa
Africa|hCoV-19/DRC/11318/2020|EPI ISL 527559|B.1.149|Democratic Republic of the Congo|2020-05-25	Africa|hCoV-19/Senegal/1683/2020|EPI ISL 480783|B.1|Senegal|2020-03-31	0.0001698862	Africa
Africa|hCoV-19/DRC/11326/2020|EPI ISL 527508|B.1|Democratic Republic of the Congo|2020-05-25	Africa|hCoV-19/Senegal/1683/2020|EPI ISL 480783|B.1|Senegal|2020-03-31	0.0001721038	Africa
Africa|hCoV-19/DRC/11334/2020|EPI ISL 527504|B.1.178|Democratic Republic of the Congo|2020-05-25	Africa|hCoV-19/Senegal/1683/2020|EPI ISL 480783|B.1|Senegal|2020-03-31	0.0001718590	Africa
Africa|hCoV-19/DRC/11337/2020|EPI ISL 527510|B.1.84|Democratic Republic of the Congo|2020-05-25	Africa|hCoV-19/Senegal/1683/2020|EPI ISL 480783|B.1|Senegal|2020-03-31	0.0002412933	Africa
Africa|hCoV-19/DRC/11341/2020|EPI ISL 527509|B.1.1.275|Democratic Republic of the Congo|2020-05-25	Africa|hCoV-19/Senegal/1683/2020|EPI ISL 480783|B.1|Senegal|2020-03-31	0.0003444650	Africa
Africa|hCoV-19/DRC/11348/2020|EPI ISL 527560|B.1.149|Democratic Republic of the Congo|2020-05-25	Africa|hCoV-19/Senegal/1683/2020|EPI ISL 480783|B.1|Senegal|2020-03-31	0.0001700365	Africa
Africa|hCoV-19/DRC/11369/2020|EPI ISL 527537|B.1.214|Democratic Republic of the Congo|2020-05-25	Africa|hCoV-19/Senegal/1683/2020|EPI ISL 480783|B.1|Senegal|2020-03-31	0.0002104249	Africa
Africa|hCoV-19/DRC/11376/2020|EPI ISL 527513|B.1.214|Democratic Republic of the Congo|2020-05-25	Africa|hCoV-19/Senegal/1683/2020|EPI ISL 480783|B.1|Senegal|2020-03-31	0.0002415096	Africa
Africa|hCoV-19/DRC/11411/2020|EPI ISL 527561|B.1.5|Democratic Republic of the Congo|2020-05-25	Africa|hCoV-19/Senegal/1683/2020|EPI ISL 480783|B.1|Senegal|2020-03-31	0.0001362673	Africa
Africa|hCoV-19/DRC/11450/2020|EPI ISL 527516|B.1.5|Democratic Republic of the Congo|2020-05-25	Africa|hCoV-19/Senegal/1683/2020|EPI ISL 480783|B.1|Senegal|2020-03-31	0.0000699884	Africa
Africa|hCoV-19/DRC/11458/2020|EPI ISL 527497|B.1.5|Democratic Republic of the Congo|2020-05-25	Africa|hCoV-19/Senegal/1683/2020|EPI ISL 480783|B.1|Senegal|2020-03-31	0.0002064525	Africa
Africa|hCoV-19/DRC/11460/2020|EPI ISL 527562|B.1.214|Democratic Republic of the Congo|2020-05-25	Africa|hCoV-19/Senegal/1683/2020|EPI ISL 480783|B.1|Senegal|2020-03-31	0.0003444956	Africa
Africa|hCoV-19/DRC/11472/2020|EPI ISL 527502|B.1.214|Democratic Republic of the Congo|2020-05-25	Africa|hCoV-19/Senegal/1683/2020|EPI ISL 480783|B.1|Senegal|2020-03-31	0.0002741818	Africa
Africa|hCoV-19/DRC/11477/2020|EPI ISL 527563|B.1.84|Democratic Republic of the Congo|2020-05-25	Africa|hCoV-19/Senegal/1683/2020|EPI ISL 480783|B.1|Senegal|2020-03-31	0.0001021765	Africa
Africa|hCoV-19/DRC/11486/2020|EPI ISL 527564|B.1.214|Democratic Republic of the Congo|2020-05-25	Africa|hCoV-19/Senegal/1683/2020|EPI ISL 480783|B.1|Senegal|2020-03-31	0.0002726935	Africa
Africa|hCoV-19/DRC/11487/2020|EPI ISL 527505|B.1|Democratic Republic of the Congo|2020-05-25	Africa|hCoV-19/Senegal/1683/2020|EPI ISL 480783|B.1|Senegal|2020-03-31	0.0002066375	Africa
Africa|hCoV-19/DRC/11507/2020|EPI ISL 527512|B.1|Democratic Republic of the Congo|2020-05-25	Africa|hCoV-19/Senegal/1683/2020|EPI ISL 480783|B.1|Senegal|2020-03-31	0.0002413064	Africa
Africa|hCoV-19/DRC/1151/2020|EPI ISL 447596|B.38|Democratic Republic of the Congo|2020-04-05	Africa|hCoV-19/Senegal/1683/2020|EPI ISL 480783|B.1|Senegal|2020-03-31	0.0004767522	Africa
Africa|hCoV-19/DRC/11511/2020|EPI ISL 527511|B.1.214|Democratic Republic of the Congo|2020-05-25	Africa|hCoV-19/Senegal/1683/2020|EPI ISL 480783|B.1|Senegal|2020-03-31	0.0002758199	Africa
Africa|hCoV-19/DRC/11572/2020|EPI ISL 527565|B.1.214|Democratic Republic of the Congo|2020-05-25	Africa|hCoV-19/Senegal/1683/2020|EPI ISL 480783|B.1|Senegal|2020-03-31	0.0001703069	Africa
Africa|hCoV-19/DRC/11576/2020|EPI ISL 527517|B.1|Democratic Republic of the Congo|2020-05-25	Africa|hCoV-19/Senegal/1683/2020|EPI ISL 480783|B.1|Senegal|2020-03-31	0.0001733566	Africa
Africa|hCoV-19/DRC/11583/2020|EPI ISL 527542|B.1|Democratic Republic of the Congo|2020-05-25	Africa|hCoV-19/Senegal/1683/2020|EPI ISL 480783|B.1|Senegal|2020-03-31	0.0002125362	Africa
Africa|hCoV-19/DRC/11616/2020|EPI ISL 527519|B.1|Democratic Republic of the Congo|2020-05-25	Africa|hCoV-19/Senegal/1683/2020|EPI ISL 480783|B.1|Senegal|2020-03-31	0.0001731346	Africa
Africa|hCoV-19/DRC/11623/2020|EPI ISL 527566|B.1.5|Democratic Republic of the Congo|2020-05-25	Africa|hCoV-19/Senegal/1683/2020|EPI ISL 480783|B.1|Senegal|2020-03-31	0.0001704704	Africa
Africa|hCoV-19/DRC/11624/2020|EPI ISL 527567|B.1.149|Democratic Republic of the Congo|2020-05-25	Africa|hCoV-19/Senegal/1683/2020|EPI ISL 480783|B.1|Senegal|2020-03-31	0.0001703881	Africa
Africa|hCoV-19/DRC/11631/2020|EPI ISL 527568|B.1.149|Democratic Republic of the Congo|2020-05-25	Africa|hCoV-19/Senegal/1683/2020|EPI ISL 480783|B.1|Senegal|2020-03-31	0.0001705625	Africa
Africa|hCoV-19/DRC/11632/2020|EPI ISL 527493|B.1|Democratic Republic of the Congo|2020-05-25	Africa|hCoV-19/Senegal/1683/2020|EPI ISL 480783|B.1|Senegal|2020-03-31	0.0002048510	Africa
Africa|hCoV-19/DRC/11635/2020|EPI ISL 527540|B.1.214|Democratic Republic of the Congo|2020-05-25	Africa|hCoV-19/Senegal/1683/2020|EPI ISL 480783|B.1|Senegal|2020-03-31	0.0002109604	Africa
Africa|hCoV-19/DRC/11640/2020|EPI ISL 527535|B.1.178|Democratic Republic of the Congo|2020-05-25	Africa|hCoV-19/Senegal/1683/2020|EPI ISL 480783|B.1|Senegal|2020-03-31	0.0002445028	Africa
Africa|hCoV-19/DRC/11643/2020|EPI ISL 527520|B.1.5|Democratic Republic of the Congo|2020-05-25	Africa|hCoV-19/Senegal/1683/2020|EPI ISL 480783|B.1|Senegal|2020-03-31	0.0001734630	Africa
Africa|hCoV-19/DRC/11648/2020|EPI ISL 527569|B.1.6|Democratic Republic of the Congo|2020-05-25	Africa|hCoV-19/Senegal/1683/2020|EPI ISL 480783|B.1|Senegal|2020-03-31	0.0002041569	Africa
Africa|hCoV-19/DRC/11652/2020|EPI ISL 527570|B.1.149|Democratic Republic of the Congo|2020-05-25	Africa|hCoV-19/Senegal/1683/2020|EPI ISL 480783|B.1|Senegal|2020-03-31	0.0001703411	Africa
Africa|hCoV-19/DRC/11653/2020|EPI ISL 527533|B.1.84|Democratic Republic of the Congo|2020-05-25	Africa|hCoV-19/Senegal/1683/2020|EPI ISL 480783|B.1|Senegal|2020-03-31	0.0001396589	Africa
Africa|hCoV-19/DRC/11676/2020|EPI ISL 527531|B.1|Democratic Republic of the Congo|2020-05-26	Africa|hCoV-19/Senegal/1683/2020|EPI ISL 480783|B.1|Senegal|2020-03-31	0.0003506872	Africa
Africa|hCoV-19/DRC/11677/2020|EPI ISL 527515|B.1.214|Democratic Republic of the Congo|2020-05-26	Africa|hCoV-19/Senegal/1683/2020|EPI ISL 480783|B.1|Senegal|2020-03-31	0.0002770623	Africa
Africa|hCoV-19/DRC/11732/2020|EPI ISL 527536|B.1.214|Democratic Republic of the Congo|2020-05-26	Africa|hCoV-19/Senegal/1683/2020|EPI ISL 480783|B.1|Senegal|2020-03-31	0.0001399409	Africa
Africa|hCoV-19/DRC/11733/2020|EPI ISL 527571|B.1.149|Democratic Republic of the Congo|2020-05-26	Africa|hCoV-19/Senegal/1683/2020|EPI ISL 480783|B.1|Senegal|2020-03-31	0.0001698765	Africa
Africa|hCoV-19/DRC/11806/2020|EPI ISL 527572|B.1.214|Democratic Republic of the Congo|2020-05-26	Africa|hCoV-19/Senegal/1683/2020|EPI ISL 480783|B.1|Senegal|2020-03-31	0.0002725635	Africa
Africa|hCoV-19/DRC/1234/2020|EPI ISL 429258|B.1.5|Democratic Republic of the Congo|2020-04-06	Africa|hCoV-19/Senegal/1683/2020|EPI ISL 480783|B.1|Senegal|2020-03-31	0.0000713872	Africa
Africa|hCoV-19/DRC/1249/2020|EPI ISL 429259|B.1.5|Democratic Republic of the Congo|2020-04-06	Africa|hCoV-19/Senegal/1683/2020|EPI ISL 480783|B.1|Senegal|2020-03-31	0.0000682408	Africa
Africa|hCoV-19/DRC/1319/2020|EPI ISL 431011|B.1.128|Democratic Republic of the Congo|2020-04-07	Africa|hCoV-19/Senegal/1683/2020|EPI ISL 480783|B.1|Senegal|2020-03-31	0.0002386043	Africa
Africa|hCoV-19/DRC/1324/2020|EPI ISL 435033|B.1.128|Democratic Republic of the Congo|2020-04-07	Africa|hCoV-19/Senegal/1683/2020|EPI ISL 480783|B.1|Senegal|2020-03-31	0.0002369890	Africa
Africa|hCoV-19/DRC/1326/2020|EPI ISL 435116|B.1|Democratic Republic of the Congo|2020-04-07	Africa|hCoV-19/Senegal/1683/2020|EPI ISL 480783|B.1|Senegal|2020-03-31	0.0001387401	Africa
Africa|hCoV-19/DRC/1375/2020|EPI ISL 435117|B.1.1.1|Democratic Republic of the Congo|2020-04-07	Africa|hCoV-19/Senegal/1683/2020|EPI ISL 480783|B.1|Senegal|2020-03-31	0.0003804182	Africa
Africa|hCoV-19/DRC/1376/2020|EPI ISL 431012|B.1.1.1|Democratic Republic of the Congo|2020-04-07	Africa|hCoV-19/Senegal/1683/2020|EPI ISL 480783|B.1|Senegal|2020-03-31	0.0003428673	Africa
Africa|hCoV-19/DRC/1377/2020|EPI ISL 434678|B.1.1.1|Democratic Republic of the Congo|2020-04-07	Africa|hCoV-19/Senegal/1683/2020|EPI ISL 480783|B.1|Senegal|2020-03-31	0.0003059908	Africa
Africa|hCoV-19/DRC/1378/2020|EPI ISL 435118|B.1.1.1|Democratic Republic of the Congo|2020-04-07	Africa|hCoV-19/Senegal/1683/2020|EPI ISL 480783|B.1|Senegal|2020-03-31	0.0003416774	Africa
Africa|hCoV-19/DRC/1382/2020|EPI ISL 435113|B.1.1.1|Democratic Republic of the Congo|2020-04-07	Africa|hCoV-19/Senegal/1683/2020|EPI ISL 480783|B.1|Senegal|2020-03-31	0.0003483849	Africa
Africa|hCoV-19/DRC/1397/2020|EPI ISL 434679|B.1.1.1|Democratic Republic of the Congo|2020-04-07	Africa|hCoV-19/Senegal/1683/2020|EPI ISL 480783|B.1|Senegal|2020-03-31	0.0003421519	Africa
Africa|hCoV-19/DRC/1398/2020|EPI ISL 435114|B.1.1.1|Democratic Republic of the Congo|2020-04-07	Africa|hCoV-19/Senegal/1683/2020|EPI ISL 480783|B.1|Senegal|2020-03-31	0.0003041093	Africa
Africa|hCoV-19/DRC/1422/2020|EPI ISL 434680|B.1.149|Democratic Republic of the Congo|2020-04-08	Africa|hCoV-19/Senegal/1683/2020|EPI ISL 480783|B.1|Senegal|2020-03-31	0.0001727076	Africa
Africa|hCoV-19/DRC/1423/2020|EPI ISL 434710|B.1.149|Democratic Republic of the Congo|2020-04-08	Africa|hCoV-19/Senegal/1683/2020|EPI ISL 480783|B.1|Senegal|2020-03-31	0.0001351103	Africa
Africa|hCoV-19/DRC/1486/2020|EPI ISL 434711|B.1|Democratic Republic of the Congo|2020-04-08	Africa|hCoV-19/Senegal/1683/2020|EPI ISL 480783|B.1|Senegal|2020-03-31	0.0001050033	Africa
Africa|hCoV-19/DRC/1516/2020|EPI ISL 435032|B.1.5|Democratic Republic of the Congo|2020-04-09	Africa|hCoV-19/Senegal/1683/2020|EPI ISL 480783|B.1|Senegal|2020-03-31	0.0000673584	Africa
Africa|hCoV-19/DRC/1565/2020|EPI ISL 434681|B.1|Democratic Republic of the Congo|2020-04-09	Africa|hCoV-19/Senegal/1683/2020|EPI ISL 480783|B.1|Senegal|2020-03-31	0.0001031030	Africa
Africa|hCoV-19/DRC/158/2020|EPI ISL 417950|B.40|Democratic Republic of the Congo|2020-03-20	Africa|hCoV-19/Senegal/1683/2020|EPI ISL 480783|B.1|Senegal|2020-03-31	0.0004717075	Africa
Africa|hCoV-19/DRC/1715/2020|EPI ISL 435156|B.1.84|Democratic Republic of the Congo|2020-04-10	Africa|hCoV-19/Senegal/1683/2020|EPI ISL 480783|B.1|Senegal|2020-03-31	0.0001361579	Africa
Africa|hCoV-19/DRC/1767/2020|EPI ISL 435157|B.1.5|Democratic Republic of the Congo|2020-04-10	Africa|hCoV-19/Senegal/1683/2020|EPI ISL 480783|B.1|Senegal|2020-03-31	0.0000700613	Africa
Africa|hCoV-19/DRC/1779/2020|EPI ISL 435158|C.14|Democratic Republic of the Congo|2020-04-10	Africa|hCoV-19/Senegal/1683/2020|EPI ISL 480783|B.1|Senegal|2020-03-31	0.0004186815	Africa
Africa|hCoV-19/DRC/191/2020|EPI ISL 417955|B.1.128|Democratic Republic of the Congo|2020-03-21	Africa|hCoV-19/Senegal/1683/2020|EPI ISL 480783|B.1|Senegal|2020-03-31	0.0002361370	Africa
Africa|hCoV-19/DRC/1952/2020|EPI ISL 435159|B.1.5|Democratic Republic of the Congo|2020-04-11	Africa|hCoV-19/Senegal/1683/2020|EPI ISL 480783|B.1|Senegal|2020-03-31	0.0000694298	Africa
Africa|hCoV-19/DRC/1982/2020|EPI ISL 435160|B.1|Democratic Republic of the Congo|2020-04-12	Africa|hCoV-19/Senegal/1683/2020|EPI ISL 480783|B.1|Senegal|2020-03-31	0.0001037436	Africa
Africa|hCoV-19/DRC/2047/2020|EPI ISL 435161|B.1.1.1|Democratic Republic of the Congo|2020-04-12	Africa|hCoV-19/Senegal/1683/2020|EPI ISL 480783|B.1|Senegal|2020-03-31	0.0003091327	Africa
Africa|hCoV-19/DRC/2063/2020|EPI ISL 435162|B.1|Democratic Republic of the Congo|2020-04-12	Africa|hCoV-19/Senegal/1683/2020|EPI ISL 480783|B.1|Senegal|2020-03-31	0.0000692057	Africa
Africa|hCoV-19/DRC/2120/2020|EPI ISL 435163|B.1.149|Democratic Republic of the Congo|2020-04-12	Africa|hCoV-19/Senegal/1683/2020|EPI ISL 480783|B.1|Senegal|2020-03-31	0.0001360754	Africa
Africa|hCoV-19/DRC/2121/2020|EPI ISL 435164|B.1.149|Democratic Republic of the Congo|2020-04-12	Africa|hCoV-19/Senegal/1683/2020|EPI ISL 480783|B.1|Senegal|2020-03-31	0.0001381332	Africa
Africa|hCoV-19/DRC/2122/2020|EPI ISL 435165|B.1.149|Democratic Republic of the Congo|2020-04-13	Africa|hCoV-19/Senegal/1683/2020|EPI ISL 480783|B.1|Senegal|2020-03-31	0.0002108856	Africa
Africa|hCoV-19/DRC/2125/2020|EPI ISL 435166|B.1.149|Democratic Republic of the Congo|2020-04-13	Africa|hCoV-19/Senegal/1683/2020|EPI ISL 480783|B.1|Senegal|2020-03-31	0.0001382669	Africa
Africa|hCoV-19/DRC/2128/2020|EPI ISL 435167|B.1|Democratic Republic of the Congo|2020-04-13	Africa|hCoV-19/Senegal/1683/2020|EPI ISL 480783|B.1|Senegal|2020-03-31	0.0000704983	Africa
Africa|hCoV-19/DRC/2133/2020|EPI ISL 435168|B.1.128|Democratic Republic of the Congo|2020-04-13	Africa|hCoV-19/Senegal/1683/2020|EPI ISL 480783|B.1|Senegal|2020-03-31	0.0002103320	Africa
Africa|hCoV-19/DRC/214/2020|EPI ISL 420030|B.1.6|Democratic Republic of the Congo|2020-03-21	Africa|hCoV-19/Senegal/1683/2020|EPI ISL 480783|B.1|Senegal|2020-03-31	0.0000675260	Africa
Africa|hCoV-19/DRC/215/2020|EPI ISL 420031|B.1.1.1|Democratic Republic of the Congo|2020-03-21	Africa|hCoV-19/Senegal/1683/2020|EPI ISL 480783|B.1|Senegal|2020-03-31	0.0003427781	Africa
Africa|hCoV-19/DRC/2169/2020|EPI ISL 436194|B.1.5|Democratic Republic of the Congo|2020-04-13	Africa|hCoV-19/Senegal/1683/2020|EPI ISL 480783|B.1|Senegal|2020-03-31	0.0001051420	Africa
Africa|hCoV-19/DRC/2299/2020|EPI ISL 436412|B.1.5|Democratic Republic of the Congo|2020-04-14	Africa|hCoV-19/Senegal/1683/2020|EPI ISL 480783|B.1|Senegal|2020-03-31	0.0001359030	Africa
Africa|hCoV-19/DRC/236/2020|EPI ISL 420032|B.1.128|Democratic Republic of the Congo|2020-03-22	Africa|hCoV-19/Senegal/1683/2020|EPI ISL 480783|B.1|Senegal|2020-03-31	0.0002363706	Africa
Africa|hCoV-19/DRC/2363/2020|EPI ISL 437194|B.1.84|Democratic Republic of the Congo|2020-04-14	Africa|hCoV-19/Senegal/1683/2020|EPI ISL 480783|B.1|Senegal|2020-03-31	0.0001019162	Africa
Africa|hCoV-19/DRC/2384/2020|EPI ISL 437196|B.1.149|Democratic Republic of the Congo|2020-04-14	Africa|hCoV-19/Senegal/1683/2020|EPI ISL 480783|B.1|Senegal|2020-03-31	0.0001384056	Africa
Africa|hCoV-19/DRC/241/2020|EPI ISL 420033|B.1.1.75|Democratic Republic of the Congo|2020-03-22	Africa|hCoV-19/Senegal/1683/2020|EPI ISL 480783|B.1|Senegal|2020-03-31	0.0002701733	Africa
Africa|hCoV-19/DRC/243/2020|EPI ISL 420034|B.1|Democratic Republic of the Congo|2020-03-22	Africa|hCoV-19/Senegal/1683/2020|EPI ISL 480783|B.1|Senegal|2020-03-31	0.0001722360	Africa
Africa|hCoV-19/DRC/248/2020|EPI ISL 420035|B.1.5|Democratic Republic of the Congo|2020-03-22	Africa|hCoV-19/Senegal/1683/2020|EPI ISL 480783|B.1|Senegal|2020-03-31	0.0000337623	Africa
Africa|hCoV-19/DRC/2496/2020|EPI ISL 437337|B.1.149|Democratic Republic of the Congo|2020-04-15	Africa|hCoV-19/Senegal/1683/2020|EPI ISL 480783|B.1|Senegal|2020-03-31	0.0001684136	Africa
Africa|hCoV-19/DRC/2529/2020|EPI ISL 437338|B.1.178|Democratic Republic of the Congo|2020-04-15	Africa|hCoV-19/Senegal/1683/2020|EPI ISL 480783|B.1|Senegal|2020-03-31	0.0001347282	Africa
Africa|hCoV-19/DRC/253/2020|EPI ISL 420838|B.1.5|Democratic Republic of the Congo|2020-03-22	Africa|hCoV-19/Senegal/1683/2020|EPI ISL 480783|B.1|Senegal|2020-03-31	0.0000338939	Africa
Africa|hCoV-19/DRC/2536/2020|EPI ISL 437339|B.1|Democratic Republic of the Congo|2020-04-15	Africa|hCoV-19/Senegal/1683/2020|EPI ISL 480783|B.1|Senegal|2020-03-31	0.0001347282	Africa
Africa|hCoV-19/DRC/254/2020|EPI ISL 420839|B.1|Democratic Republic of the Congo|2020-03-22	Africa|hCoV-19/Senegal/1683/2020|EPI ISL 480783|B.1|Senegal|2020-03-31	0.0001708123	Africa
Africa|hCoV-19/DRC/2563/2020|EPI ISL 437340|B.1.9|Democratic Republic of the Congo|2020-04-15	Africa|hCoV-19/Senegal/1683/2020|EPI ISL 480783|B.1|Senegal|2020-03-31	0.0004042499	Africa
Africa|hCoV-19/DRC/2580/2020|EPI ISL 437341|B.1.5|Democratic Republic of the Congo|2020-04-15	Africa|hCoV-19/Senegal/1683/2020|EPI ISL 480783|B.1|Senegal|2020-03-31	0.0000677409	Africa
Africa|hCoV-19/DRC/2644/2020|EPI ISL 437342|B.1.84|Democratic Republic of the Congo|2020-04-15	Africa|hCoV-19/Senegal/1683/2020|EPI ISL 480783|B.1|Senegal|2020-03-31	0.0001709063	Africa
Africa|hCoV-19/DRC/2670/2020|EPI ISL 437343|B.1.9|Democratic Republic of the Congo|2020-04-15	Africa|hCoV-19/Senegal/1683/2020|EPI ISL 480783|B.1|Senegal|2020-03-31	0.0004379755	Africa
Africa|hCoV-19/DRC/2727/2020|EPI ISL 437344|B.1|Democratic Republic of the Congo|2020-04-16	Africa|hCoV-19/Senegal/1683/2020|EPI ISL 480783|B.1|Senegal|2020-03-31	0.0000685770	Africa
Africa|hCoV-19/DRC/2728/2020|EPI ISL 437345|B.1.84|Democratic Republic of the Congo|2020-04-16	Africa|hCoV-19/Senegal/1683/2020|EPI ISL 480783|B.1|Senegal|2020-03-31	0.0001380159	Africa
Africa|hCoV-19/DRC/2813/2020|EPI ISL 437346|C.14|Democratic Republic of the Congo|2020-04-16	Africa|hCoV-19/Senegal/1683/2020|EPI ISL 480783|B.1|Senegal|2020-03-31	0.0004382474	Africa
Africa|hCoV-19/DRC/2819/2020|EPI ISL 437347|B.1|Democratic Republic of the Congo|2020-04-16	Africa|hCoV-19/Senegal/1683/2020|EPI ISL 480783|B.1|Senegal|2020-03-31	0.0001720802	Africa
Africa|hCoV-19/DRC/2827/2020|EPI ISL 437348|B.1|Democratic Republic of the Congo|2020-04-16	Africa|hCoV-19/Senegal/1683/2020|EPI ISL 480783|B.1|Senegal|2020-03-31	0.0000673555	Africa
Africa|hCoV-19/DRC/2855/2020|EPI ISL 437350|B.1|Democratic Republic of the Congo|2020-04-16	Africa|hCoV-19/Senegal/1683/2020|EPI ISL 480783|B.1|Senegal|2020-03-31	0.0001010441	Africa
Africa|hCoV-19/DRC/2864/2020|EPI ISL 437351|B.1|Democratic Republic of the Congo|2020-04-16	Africa|hCoV-19/Senegal/1683/2020|EPI ISL 480783|B.1|Senegal|2020-03-31	0.0001012579	Africa
Africa|hCoV-19/DRC/2904/2020|EPI ISL 437352|B.1|Democratic Republic of the Congo|2020-04-17	Africa|hCoV-19/Senegal/1683/2020|EPI ISL 480783|B.1|Senegal|2020-03-31	0.0001010441	Africa
Africa|hCoV-19/DRC/2938/2020|EPI ISL 437353|B.1.275|Democratic Republic of the Congo|2020-04-17	Africa|hCoV-19/Senegal/1683/2020|EPI ISL 480783|B.1|Senegal|2020-03-31	0.0003484285	Africa
Africa|hCoV-19/DRC/2939/2020|EPI ISL 437354|B.1|Democratic Republic of the Congo|2020-04-17	Africa|hCoV-19/Senegal/1683/2020|EPI ISL 480783|B.1|Senegal|2020-03-31	0.0002025171	Africa
Africa|hCoV-19/DRC/2942/2020|EPI ISL 437355|B.1|Democratic Republic of the Congo|2020-04-17	Africa|hCoV-19/Senegal/1683/2020|EPI ISL 480783|B.1|Senegal|2020-03-31	0.0002768467	Africa
Africa|hCoV-19/DRC/299/2020|EPI ISL 420840|B.4|Democratic Republic of the Congo|2020-03-20	Africa|hCoV-19/Senegal/1683/2020|EPI ISL 480783|B.1|Senegal|2020-03-31	0.0006161347	Africa
Africa|hCoV-19/DRC/300/2020|EPI ISL 420841|A|Democratic Republic of the Congo|2020-03-22	Africa|hCoV-19/Senegal/1683/2020|EPI ISL 480783|B.1|Senegal|2020-03-31	0.0003735902	Africa
Africa|hCoV-19/DRC/3041/2020|EPI ISL 437356|B.1|Democratic Republic of the Congo|2020-04-18	Africa|hCoV-19/Senegal/1683/2020|EPI ISL 480783|B.1|Senegal|2020-03-31	0.0001691124	Africa
Africa|hCoV-19/DRC/307/2020|EPI ISL 420842|B.1.9|Democratic Republic of the Congo|2020-03	Africa|hCoV-19/Senegal/1683/2020|EPI ISL 480783|B.1|Senegal|2020-03-31	0.0002428382	Africa
Africa|hCoV-19/DRC/3070/2020|EPI ISL 437357|B.1.214|Democratic Republic of the Congo|2020-04-18	Africa|hCoV-19/Senegal/1683/2020|EPI ISL 480783|B.1|Senegal|2020-03-31	0.0002032146	Africa
Africa|hCoV-19/DRC/3089/2020|EPI ISL 437358|B.1.84|Democratic Republic of the Congo|2020-04-19	Africa|hCoV-19/Senegal/1683/2020|EPI ISL 480783|B.1|Senegal|2020-03-31	0.0001348967	Africa
Africa|hCoV-19/DRC/3440/2020|EPI ISL 447597|B.1.84|Democratic Republic of the Congo|2020-04-22	Africa|hCoV-19/Senegal/1683/2020|EPI ISL 480783|B.1|Senegal|2020-03-31	0.0001362381	Africa
Africa|hCoV-19/DRC/3451/2020|EPI ISL 447598|B.1.178|Democratic Republic of the Congo|2020-04-22	Africa|hCoV-19/Senegal/1683/2020|EPI ISL 480783|B.1|Senegal|2020-03-31	0.0001703219	Africa
Africa|hCoV-19/DRC/3453/2020|EPI ISL 447599|B.1.84|Democratic Republic of the Congo|2020-04-22	Africa|hCoV-19/Senegal/1683/2020|EPI ISL 480783|B.1|Senegal|2020-03-31	0.0001362613	Africa
Africa|hCoV-19/DRC/3481/2020|EPI ISL 447600|B.1|Democratic Republic of the Congo|2020-04-22	Africa|hCoV-19/Senegal/1683/2020|EPI ISL 480783|B.1|Senegal|2020-03-31	0.0000698575	Africa
Africa|hCoV-19/DRC/3482/2020|EPI ISL 447601|B.1|Democratic Republic of the Congo|2020-04-22	Africa|hCoV-19/Senegal/1683/2020|EPI ISL 480783|B.1|Senegal|2020-03-31	0.0001029841	Africa
Africa|hCoV-19/DRC/3483/2020|EPI ISL 447602|B.1|Democratic Republic of the Congo|2020-04-22	Africa|hCoV-19/Senegal/1683/2020|EPI ISL 480783|B.1|Senegal|2020-03-31	0.0000697479	Africa
Africa|hCoV-19/DRC/3490/2020|EPI ISL 447603|B.1|Democratic Republic of the Congo|2020-04-22	Africa|hCoV-19/Senegal/1683/2020|EPI ISL 480783|B.1|Senegal|2020-03-31	0.0001023008	Africa
Africa|hCoV-19/DRC/3504/2020|EPI ISL 447604|B.1.149|Democratic Republic of the Congo|2020-04-23	Africa|hCoV-19/Senegal/1683/2020|EPI ISL 480783|B.1|Senegal|2020-03-31	0.0001396389	Africa
Africa|hCoV-19/DRC/352/2020|EPI ISL 420850|B.1.5|Democratic Republic of the Congo|2020-03	Africa|hCoV-19/Senegal/1683/2020|EPI ISL 480783|B.1|Senegal|2020-03-31	0.0001022980	Africa
Africa|hCoV-19/DRC/353/2020|EPI ISL 420843|B.1.5|Democratic Republic of the Congo|2020-03	Africa|hCoV-19/Senegal/1683/2020|EPI ISL 480783|B.1|Senegal|2020-03-31	0.0000340659	Africa
Africa|hCoV-19/DRC/355/2020|EPI ISL 420844|B.1|Democratic Republic of the Congo|2020-03	Africa|hCoV-19/Senegal/1683/2020|EPI ISL 480783|B.1|Senegal|2020-03-31	0.0000675716	Africa
Africa|hCoV-19/DRC/3552/2020|EPI ISL 447605|B.1.84|Democratic Republic of the Congo|2020-04-23	Africa|hCoV-19/Senegal/1683/2020|EPI ISL 480783|B.1|Senegal|2020-03-31	0.0001378041	Africa
Africa|hCoV-19/DRC/3595/2020|EPI ISL 447606|B.1.5|Democratic Republic of the Congo|2020-04-23	Africa|hCoV-19/Senegal/1683/2020|EPI ISL 480783|B.1|Senegal|2020-03-31	0.0001021160	Africa
Africa|hCoV-19/DRC/3632/2020|EPI ISL 447607|B.1.5|Democratic Republic of the Congo|2020-04-23	Africa|hCoV-19/Senegal/1683/2020|EPI ISL 480783|B.1|Senegal|2020-03-31	0.0001021914	Africa
Africa|hCoV-19/DRC/3633/2020|EPI ISL 447230|B.1.5|Democratic Republic of the Congo|2020-04-23	Africa|hCoV-19/Senegal/1683/2020|EPI ISL 480783|B.1|Senegal|2020-03-31	0.0001031647	Africa
Africa|hCoV-19/DRC/3653/2020|EPI ISL 447231|B.1.128|Democratic Republic of the Congo|2020-04-23	Africa|hCoV-19/Senegal/1683/2020|EPI ISL 480783|B.1|Senegal|2020-03-31	0.0003039850	Africa
Africa|hCoV-19/DRC/3659/2020|EPI ISL 447232|B.1.128|Democratic Republic of the Congo|2020-04-23	Africa|hCoV-19/Senegal/1683/2020|EPI ISL 480783|B.1|Senegal|2020-03-31	0.0003042625	Africa
Africa|hCoV-19/DRC/3661/2020|EPI ISL 447233|B.1.128|Democratic Republic of the Congo|2020-04-23	Africa|hCoV-19/Senegal/1683/2020|EPI ISL 480783|B.1|Senegal|2020-03-31	0.0003068555	Africa
Africa|hCoV-19/DRC/3662/2020|EPI ISL 447234|B.1.128|Democratic Republic of the Congo|2020-04-23	Africa|hCoV-19/Senegal/1683/2020|EPI ISL 480783|B.1|Senegal|2020-03-31	0.0003066255	Africa
Africa|hCoV-19/DRC/3664/2020|EPI ISL 447235|B.1.128|Democratic Republic of the Congo|2020-04-23	Africa|hCoV-19/Senegal/1683/2020|EPI ISL 480783|B.1|Senegal|2020-03-31	0.0003066777	Africa
Africa|hCoV-19/DRC/3683/2020|EPI ISL 447236|B.1.5|Democratic Republic of the Congo|2020-04-24	Africa|hCoV-19/Senegal/1683/2020|EPI ISL 480783|B.1|Senegal|2020-03-31	0.0001362654	Africa
Africa|hCoV-19/DRC/3688/2020|EPI ISL 447237|B.1.128|Democratic Republic of the Congo|2020-04-24	Africa|hCoV-19/Senegal/1683/2020|EPI ISL 480783|B.1|Senegal|2020-03-31	0.0003064063	Africa
Africa|hCoV-19/DRC/376/2020|EPI ISL 420851|B.1.6|Democratic Republic of the Congo|2020-03-25	Africa|hCoV-19/Senegal/1683/2020|EPI ISL 480783|B.1|Senegal|2020-03-31	0.0001360912	Africa
Africa|hCoV-19/DRC/3764/2020|EPI ISL 447238|B.1.84|Democratic Republic of the Congo|2020-04-24	Africa|hCoV-19/Senegal/1683/2020|EPI ISL 480783|B.1|Senegal|2020-03-31	0.0001705084	Africa
Africa|hCoV-19/DRC/3768/2020|EPI ISL 447239|B.1.84|Democratic Republic of the Congo|2020-04-24	Africa|hCoV-19/Senegal/1683/2020|EPI ISL 480783|B.1|Senegal|2020-03-31	0.0001362627	Africa
Africa|hCoV-19/DRC/3778/2020|EPI ISL 447240|B.1.128|Democratic Republic of the Congo|2020-04-24	Africa|hCoV-19/Senegal/1683/2020|EPI ISL 480783|B.1|Senegal|2020-03-31	0.0002718282	Africa
Africa|hCoV-19/DRC/3787/2020|EPI ISL 447241|B.1|Democratic Republic of the Congo|2020-04-24	Africa|hCoV-19/Senegal/1683/2020|EPI ISL 480783|B.1|Senegal|2020-03-31	0.0001039953	Africa
Africa|hCoV-19/DRC/3791/2020|EPI ISL 447242|B.1|Democratic Republic of the Congo|2020-04-24	Africa|hCoV-19/Senegal/1683/2020|EPI ISL 480783|B.1|Senegal|2020-03-31	0.0001408255	Africa
Africa|hCoV-19/DRC/3803/2020|EPI ISL 447243|B.1|Democratic Republic of the Congo|2020-04-24	Africa|hCoV-19/Senegal/1683/2020|EPI ISL 480783|B.1|Senegal|2020-03-31	0.0000697163	Africa
Africa|hCoV-19/DRC/3806/2020|EPI ISL 447244|B.1|Democratic Republic of the Congo|2020-04-24	Africa|hCoV-19/Senegal/1683/2020|EPI ISL 480783|B.1|Senegal|2020-03-31	0.0000697187	Africa
Africa|hCoV-19/DRC/3827/2020|EPI ISL 447245|B.1|Democratic Republic of the Congo|2020-04-24	Africa|hCoV-19/Senegal/1683/2020|EPI ISL 480783|B.1|Senegal|2020-03-31	0.0002043926	Africa
Africa|hCoV-19/DRC/3829/2020|EPI ISL 447246|B.1|Democratic Republic of the Congo|2020-04-24	Africa|hCoV-19/Senegal/1683/2020|EPI ISL 480783|B.1|Senegal|2020-03-31	0.0001705560	Africa
Africa|hCoV-19/DRC/3834/2020|EPI ISL 447247|A|Democratic Republic of the Congo|2020-04-25	Africa|hCoV-19/Senegal/1683/2020|EPI ISL 480783|B.1|Senegal|2020-03-31	0.0004800374	Africa
Africa|hCoV-19/DRC/3837/2020|EPI ISL 447248|B.1.128|Democratic Republic of the Congo|2020-04-25	Africa|hCoV-19/Senegal/1683/2020|EPI ISL 480783|B.1|Senegal|2020-03-31	0.0003065941	Africa
Africa|hCoV-19/DRC/3841/2020|EPI ISL 447249|B.1.128|Democratic Republic of the Congo|2020-04-25	Africa|hCoV-19/Senegal/1683/2020|EPI ISL 480783|B.1|Senegal|2020-03-31	0.0003405778	Africa
Africa|hCoV-19/DRC/3842/2020|EPI ISL 471396|B.1.128|Democratic Republic of the Congo|2020-04-25	Africa|hCoV-19/Senegal/1683/2020|EPI ISL 480783|B.1|Senegal|2020-03-31	0.0003368840	Africa
Africa|hCoV-19/DRC/3846/2020|EPI ISL 471397|B.1.84|Democratic Republic of the Congo|2020-04-25	Africa|hCoV-19/Senegal/1683/2020|EPI ISL 480783|B.1|Senegal|2020-03-31	0.0002020964	Africa
Africa|hCoV-19/DRC/3937/2020|EPI ISL 471398|B.1|Democratic Republic of the Congo|2020-04-25	Africa|hCoV-19/Senegal/1683/2020|EPI ISL 480783|B.1|Senegal|2020-03-31	0.0001684102	Africa
Africa|hCoV-19/DRC/3941/2020|EPI ISL 471399|B.1.128|Democratic Republic of the Congo|2020-04-25	Africa|hCoV-19/Senegal/1683/2020|EPI ISL 480783|B.1|Senegal|2020-03-31	0.0003066537	Africa
Africa|hCoV-19/DRC/3947/2020|EPI ISL 471400|B.1.214|Democratic Republic of the Congo|2020-04-25	Africa|hCoV-19/Senegal/1683/2020|EPI ISL 480783|B.1|Senegal|2020-03-31	0.0002694791	Africa
Africa|hCoV-19/DRC/3949/2020|EPI ISL 471401|B.1.84|Democratic Republic of the Congo|2020-04-26	Africa|hCoV-19/Senegal/1683/2020|EPI ISL 480783|B.1|Senegal|2020-03-31	0.0001018470	Africa
Africa|hCoV-19/DRC/396/2020|EPI ISL 420852|B.1.6|Democratic Republic of the Congo|2020-03-26	Africa|hCoV-19/Senegal/1683/2020|EPI ISL 480783|B.1|Senegal|2020-03-31	0.0001019657	Africa
Africa|hCoV-19/DRC/397/2020|EPI ISL 420845|B.1.6|Democratic Republic of the Congo|2020-03-26	Africa|hCoV-19/Senegal/1683/2020|EPI ISL 480783|B.1|Senegal|2020-03-31	0.0001011920	Africa
Africa|hCoV-19/DRC/400/2020|EPI ISL 420846|B.1.5|Democratic Republic of the Congo|2020-03	Africa|hCoV-19/Senegal/1683/2020|EPI ISL 480783|B.1|Senegal|2020-03-31	0.0000676356	Africa
Africa|hCoV-19/DRC/4012/2020|EPI ISL 471402|B.1|Democratic Republic of the Congo|2020-04-26	Africa|hCoV-19/Senegal/1683/2020|EPI ISL 480783|B.1|Senegal|2020-03-31	0.0002357942	Africa
Africa|hCoV-19/DRC/402/2020|EPI ISL 420853|B.1|Democratic Republic of the Congo|2020-03-26	Africa|hCoV-19/Senegal/1683/2020|EPI ISL 480783|B.1|Senegal|2020-03-31	0.0001057385	Africa
Africa|hCoV-19/DRC/4020/2020|EPI ISL 471403|B.1.5|Democratic Republic of the Congo|2020-04-26	Africa|hCoV-19/Senegal/1683/2020|EPI ISL 480783|B.1|Senegal|2020-03-31	0.0001684174	Africa
Africa|hCoV-19/DRC/4026/2020|EPI ISL 471404|B.1.84|Democratic Republic of the Congo|2020-04-27	Africa|hCoV-19/Senegal/1683/2020|EPI ISL 480783|B.1|Senegal|2020-03-31	0.0001353362	Africa
Africa|hCoV-19/DRC/4060/2020|EPI ISL 471405|B.1|Democratic Republic of the Congo|2020-04-27	Africa|hCoV-19/Senegal/1683/2020|EPI ISL 480783|B.1|Senegal|2020-03-31	0.0001687415	Africa
Africa|hCoV-19/DRC/4075/2020|EPI ISL 471406|B.1.214|Democratic Republic of the Congo|2020-04-27	Africa|hCoV-19/Senegal/1683/2020|EPI ISL 480783|B.1|Senegal|2020-03-31	0.0002378553	Africa
Africa|hCoV-19/DRC/4084/2020|EPI ISL 471407|B.1.214|Democratic Republic of the Congo|2020-04-27	Africa|hCoV-19/Senegal/1683/2020|EPI ISL 480783|B.1|Senegal|2020-03-31	0.0002697517	Africa
Africa|hCoV-19/DRC/4132/2020|EPI ISL 471408|B.1|Democratic Republic of the Congo|2020-04-27	Africa|hCoV-19/Senegal/1683/2020|EPI ISL 480783|B.1|Senegal|2020-03-31	0.0002020916	Africa
Africa|hCoV-19/DRC/4141/2020|EPI ISL 471409|B.1.128|Democratic Republic of the Congo|2020-04-27	Africa|hCoV-19/Senegal/1683/2020|EPI ISL 480783|B.1|Senegal|2020-03-31	0.0002694845	Africa
Africa|hCoV-19/DRC/4145/2020|EPI ISL 471410|B.1|Democratic Republic of the Congo|2020-04-27	Africa|hCoV-19/Senegal/1683/2020|EPI ISL 480783|B.1|Senegal|2020-03-31	0.0001347255	Africa
Africa|hCoV-19/DRC/4194/2020|EPI ISL 471414|B.1.5|Democratic Republic of the Congo|2020-04-28	Africa|hCoV-19/Senegal/1683/2020|EPI ISL 480783|B.1|Senegal|2020-03-31	0.0001684063	Africa
Africa|hCoV-19/DRC/4250/2020|EPI ISL 471415|B.1.1.1|Democratic Republic of the Congo|2020-04-28	Africa|hCoV-19/Senegal/1683/2020|EPI ISL 480783|B.1|Senegal|2020-03-31	0.0004042882	Africa
Africa|hCoV-19/DRC/4279/2020|EPI ISL 514114|B.1|Democratic Republic of the Congo|2020-04-28	Africa|hCoV-19/Senegal/1683/2020|EPI ISL 480783|B.1|Senegal|2020-03-31	0.0002384792	Africa
Africa|hCoV-19/DRC/4282/2020|EPI ISL 514103|B.1.128|Democratic Republic of the Congo|2020-04-08	Africa|hCoV-19/Senegal/1683/2020|EPI ISL 480783|B.1|Senegal|2020-03-31	0.0002726061	Africa
Africa|hCoV-19/DRC/4284/2020|EPI ISL 514115|B.1.128|Democratic Republic of the Congo|2020-04-28	Africa|hCoV-19/Senegal/1683/2020|EPI ISL 480783|B.1|Senegal|2020-03-31	0.0002725597	Africa
Africa|hCoV-19/DRC/431/2020|EPI ISL 420847|B.1.147|Democratic Republic of the Congo|2020-03-26	Africa|hCoV-19/Senegal/1683/2020|EPI ISL 480783|B.1|Senegal|2020-03-31	0.0001011910	Africa
Africa|hCoV-19/DRC/4418/2020|EPI ISL 496506|B.1.128|Democratic Republic of the Congo|2020-04-29	Africa|hCoV-19/Senegal/1683/2020|EPI ISL 480783|B.1|Senegal|2020-03-31	0.0003066568	Africa
Africa|hCoV-19/DRC/4422/2020|EPI ISL 496507|B.1.128|Democratic Republic of the Congo|2020-04-29	Africa|hCoV-19/Senegal/1683/2020|EPI ISL 480783|B.1|Senegal|2020-03-31	0.0002756678	Africa
Africa|hCoV-19/DRC/4427/2020|EPI ISL 496508|B.1.128|Democratic Republic of the Congo|2020-04-29	Africa|hCoV-19/Senegal/1683/2020|EPI ISL 480783|B.1|Senegal|2020-03-31	0.0002781400	Africa
Africa|hCoV-19/DRC/4429/2020|EPI ISL 513589|B.1.128|Democratic Republic of the Congo|2020-04-29	Africa|hCoV-19/Senegal/1683/2020|EPI ISL 480783|B.1|Senegal|2020-03-31	0.0002781593	Africa
Africa|hCoV-19/DRC/4430/2020|EPI ISL 496509|B.1.128|Democratic Republic of the Congo|2020-04-29	Africa|hCoV-19/Senegal/1683/2020|EPI ISL 480783|B.1|Senegal|2020-03-31	0.0002728198	Africa
Africa|hCoV-19/DRC/4437/2020|EPI ISL 513590|B.1.128|Democratic Republic of the Congo|2020-05-02	Africa|hCoV-19/Senegal/1683/2020|EPI ISL 480783|B.1|Senegal|2020-03-31	0.0003129902	Africa
Africa|hCoV-19/DRC/4442/2020|EPI ISL 496510|B.1.128|Democratic Republic of the Congo|2020-04-29	Africa|hCoV-19/Senegal/1683/2020|EPI ISL 480783|B.1|Senegal|2020-03-31	0.0002759244	Africa
Africa|hCoV-19/DRC/4444/2020|EPI ISL 514104|B.1.128|Democratic Republic of the Congo|2020-04-29	Africa|hCoV-19/Senegal/1683/2020|EPI ISL 480783|B.1|Senegal|2020-03-31	0.0002717081	Africa
Africa|hCoV-19/DRC/445/2020|EPI ISL 420848|B.1|Democratic Republic of the Congo|2020-03	Africa|hCoV-19/Senegal/1683/2020|EPI ISL 480783|B.1|Senegal|2020-03-31	0.0000700866	Africa
Africa|hCoV-19/DRC/4501/2020|EPI ISL 513591|B.1.5|Democratic Republic of the Congo|2020-05-30	Africa|hCoV-19/Senegal/1683/2020|EPI ISL 480783|B.1|Senegal|2020-03-31	0.0001043215	Africa
Africa|hCoV-19/DRC/4516/2020|EPI ISL 487192|B.1.1.275|Democratic Republic of the Congo|2020-04-28	Africa|hCoV-19/Senegal/1683/2020|EPI ISL 480783|B.1|Senegal|2020-03-31	0.0002384637	Africa
Africa|hCoV-19/DRC/4524/2020|EPI ISL 513597|A|Democratic Republic of the Congo|2020-04-30	Africa|hCoV-19/Senegal/1683/2020|EPI ISL 480783|B.1|Senegal|2020-03-31	0.0004420873	Africa
Africa|hCoV-19/DRC/4541/2020|EPI ISL 513598|B.1|Democratic Republic of the Congo|2020-04-30	Africa|hCoV-19/Senegal/1683/2020|EPI ISL 480783|B.1|Senegal|2020-03-31	0.0002021269	Africa
Africa|hCoV-19/DRC/4551/2020|EPI ISL 513599|B.1.178|Democratic Republic of the Congo|2020-04-30	Africa|hCoV-19/Senegal/1683/2020|EPI ISL 480783|B.1|Senegal|2020-03-31	0.0002405802	Africa
Africa|hCoV-19/DRC/4561/2020|EPI ISL 513600|B.1|Democratic Republic of the Congo|2020-04-30	Africa|hCoV-19/Senegal/1683/2020|EPI ISL 480783|B.1|Senegal|2020-03-31	0.0001684063	Africa
Africa|hCoV-19/DRC/4562/2020|EPI ISL 513601|B.1.214|Democratic Republic of the Congo|2020-04-30	Africa|hCoV-19/Senegal/1683/2020|EPI ISL 480783|B.1|Senegal|2020-03-31	0.0001684102	Africa
Africa|hCoV-19/DRC/4568/2020|EPI ISL 513602|B.1|Democratic Republic of the Congo|2020-04-30	Africa|hCoV-19/Senegal/1683/2020|EPI ISL 480783|B.1|Senegal|2020-03-31	0.0001701886	Africa
Africa|hCoV-19/DRC/4578/2020|EPI ISL 513603|B.1|Democratic Republic of the Congo|2020-04-30	Africa|hCoV-19/Senegal/1683/2020|EPI ISL 480783|B.1|Senegal|2020-03-31	0.0002055386	Africa
Africa|hCoV-19/DRC/4613/2020|EPI ISL 513604|B.1.214|Democratic Republic of the Congo|2020-04-30	Africa|hCoV-19/Senegal/1683/2020|EPI ISL 480783|B.1|Senegal|2020-03-31	0.0002039093	Africa
Africa|hCoV-19/DRC/4614/2020|EPI ISL 513605|B.1|Democratic Republic of the Congo|2020-04-30	Africa|hCoV-19/Senegal/1683/2020|EPI ISL 480783|B.1|Senegal|2020-03-31	0.0003031823	Africa
Africa|hCoV-19/DRC/4631/2020|EPI ISL 513606|B.1.5|Democratic Republic of the Congo|2020-04-30	Africa|hCoV-19/Senegal/1683/2020|EPI ISL 480783|B.1|Senegal|2020-03-31	0.0003032027	Africa
Africa|hCoV-19/DRC/4633/2020|EPI ISL 513607|B.1.128|Democratic Republic of the Congo|2020-04-30	Africa|hCoV-19/Senegal/1683/2020|EPI ISL 480783|B.1|Senegal|2020-03-31	0.0003031895	Africa
Africa|hCoV-19/DRC/4642/2020|EPI ISL 513608|B.1.128|Democratic Republic of the Congo|2020-04-30	Africa|hCoV-19/Senegal/1683/2020|EPI ISL 480783|B.1|Senegal|2020-03-31	0.0003031762	Africa
Africa|hCoV-19/DRC/4647/2020|EPI ISL 513609|B.1.128|Democratic Republic of the Congo|2020-04-30	Africa|hCoV-19/Senegal/1683/2020|EPI ISL 480783|B.1|Senegal|2020-03-31	0.0002694845	Africa
Africa|hCoV-19/DRC/4653/2020|EPI ISL 513610|B.1.128|Democratic Republic of the Congo|2020-04-30	Africa|hCoV-19/Senegal/1683/2020|EPI ISL 480783|B.1|Senegal|2020-03-31	0.0003032069	Africa
Africa|hCoV-19/DRC/4681/2020|EPI ISL 514116|B.1.128|Democratic Republic of the Congo|2020-04-30	Africa|hCoV-19/Senegal/1683/2020|EPI ISL 480783|B.1|Senegal|2020-03-31	0.0002759245	Africa
Africa|hCoV-19/DRC/4683/2020|EPI ISL 514105|B.1.5|Democratic Republic of the Congo|2020-04-30	Africa|hCoV-19/Senegal/1683/2020|EPI ISL 480783|B.1|Senegal|2020-03-31	0.0002408973	Africa
Africa|hCoV-19/DRC/4685/2020|EPI ISL 514106|B.1.128|Democratic Republic of the Congo|2020-04-30	Africa|hCoV-19/Senegal/1683/2020|EPI ISL 480783|B.1|Senegal|2020-03-31	0.0003066850	Africa
Africa|hCoV-19/DRC/4690/2020|EPI ISL 514117|B.1.128|Democratic Republic of the Congo|2020-04-30	Africa|hCoV-19/Senegal/1683/2020|EPI ISL 480783|B.1|Senegal|2020-03-31	0.0003068241	Africa
Africa|hCoV-19/DRC/4693/2020|EPI ISL 514118|B.1.128|Democratic Republic of the Congo|2020-04-30	Africa|hCoV-19/Senegal/1683/2020|EPI ISL 480783|B.1|Senegal|2020-03-31	0.0002725226	Africa
Africa|hCoV-19/DRC/4694/2020|EPI ISL 514107|B.1.128|Democratic Republic of the Congo|2020-04-30	Africa|hCoV-19/Senegal/1683/2020|EPI ISL 480783|B.1|Senegal|2020-03-31	0.0003098125	Africa
Africa|hCoV-19/DRC/4720/2020|EPI ISL 514108|B.1.84|Democratic Republic of the Congo|2020-05-01	Africa|hCoV-19/Senegal/1683/2020|EPI ISL 480783|B.1|Senegal|2020-03-31	0.0001694333	Africa
Africa|hCoV-19/DRC/4785/2020|EPI ISL 514119|B.1.84|Democratic Republic of the Congo|2020-05-01	Africa|hCoV-19/Senegal/1683/2020|EPI ISL 480783|B.1|Senegal|2020-03-31	0.0003066151	Africa
Africa|hCoV-19/DRC/5019/2020|EPI ISL 496511|B.1|Democratic Republic of the Congo|2020-05-02	Africa|hCoV-19/Senegal/1683/2020|EPI ISL 480783|B.1|Senegal|2020-03-31	0.0002130341	Africa
Africa|hCoV-19/DRC/5094/2020|EPI ISL 496491|B.1.84|Democratic Republic of the Congo|2020-05-02	Africa|hCoV-19/Senegal/1683/2020|EPI ISL 480783|B.1|Senegal|2020-03-31	0.0001721637	Africa
Africa|hCoV-19/DRC/5186/2020|EPI ISL 496512|B.1|Democratic Republic of the Congo|2020-05-03	Africa|hCoV-19/Senegal/1683/2020|EPI ISL 480783|B.1|Senegal|2020-03-31	0.0002067606	Africa
Africa|hCoV-19/DRC/5187/2020|EPI ISL 513619|B.1|Democratic Republic of the Congo|2020-05-03	Africa|hCoV-19/Senegal/1683/2020|EPI ISL 480783|B.1|Senegal|2020-03-31	0.0002041720	Africa
Africa|hCoV-19/DRC/5205/2020|EPI ISL 487365|B.1.1.275|Democratic Republic of the Congo|2020-05-01	Africa|hCoV-19/Senegal/1683/2020|EPI ISL 480783|B.1|Senegal|2020-03-31	0.0002770106	Africa
Africa|hCoV-19/DRC/521/2020|EPI ISL 420854|B.1.5|Democratic Republic of the Congo|2020-03-25	Africa|hCoV-19/Senegal/1683/2020|EPI ISL 480783|B.1|Senegal|2020-03-31	0.0000338767	Africa
Africa|hCoV-19/DRC/5210/2020|EPI ISL 487369|B.1.1.275|Democratic Republic of the Congo|2020-05-01	Africa|hCoV-19/Senegal/1683/2020|EPI ISL 480783|B.1|Senegal|2020-03-31	0.0002753776	Africa
Africa|hCoV-19/DRC/523/2020|EPI ISL 420849|B.1.1.1|Democratic Republic of the Congo|2020-03-28	Africa|hCoV-19/Senegal/1683/2020|EPI ISL 480783|B.1|Senegal|2020-03-31	0.0003039451	Africa
Africa|hCoV-19/DRC/5240/2020|EPI ISL 496492|B.1|Democratic Republic of the Congo|2020-05-03	Africa|hCoV-19/Senegal/1683/2020|EPI ISL 480783|B.1|Senegal|2020-03-31	0.0001022795	Africa
Africa|hCoV-19/DRC/5377/2020|EPI ISL 496513|B.1|Democratic Republic of the Congo|2020-05-04	Africa|hCoV-19/Senegal/1683/2020|EPI ISL 480783|B.1|Senegal|2020-03-31	0.0001704671	Africa
Africa|hCoV-19/DRC/5538/2020|EPI ISL 514120|B.1|Democratic Republic of the Congo|2020-05-05	Africa|hCoV-19/Senegal/1683/2020|EPI ISL 480783|B.1|Senegal|2020-03-31	0.0001399290	Africa
Africa|hCoV-19/DRC/5651/2020|EPI ISL 496493|B.1.1.1|Democratic Republic of the Congo|2020-05-06	Africa|hCoV-19/Senegal/1683/2020|EPI ISL 480783|B.1|Senegal|2020-03-31	0.0003478238	Africa
Africa|hCoV-19/DRC/5705/2020|EPI ISL 496494|B.1.84|Democratic Republic of the Congo|2020-05-06	Africa|hCoV-19/Senegal/1683/2020|EPI ISL 480783|B.1|Senegal|2020-03-31	0.0001416015	Africa
Africa|hCoV-19/DRC/5735/2020|EPI ISL 496495|B.1.214|Democratic Republic of the Congo|2020-05-06	Africa|hCoV-19/Senegal/1683/2020|EPI ISL 480783|B.1|Senegal|2020-03-31	0.0001403630	Africa
Africa|hCoV-19/DRC/5815/2020|EPI ISL 495629|B.1.214|Democratic Republic of the Congo|2020-05-06	Africa|hCoV-19/Senegal/1683/2020|EPI ISL 480783|B.1|Senegal|2020-03-31	0.0002101574	Africa
Africa|hCoV-19/DRC/5907/2020|EPI ISL 496496|B.1.84|Democratic Republic of the Congo|2020-05-07	Africa|hCoV-19/Senegal/1683/2020|EPI ISL 480783|B.1|Senegal|2020-03-31	0.0002477984	Africa
Africa|hCoV-19/DRC/5913/2020|EPI ISL 496497|B.1|Democratic Republic of the Congo|2020-05-07	Africa|hCoV-19/Senegal/1683/2020|EPI ISL 480783|B.1|Senegal|2020-03-31	0.0002410823	Africa
Africa|hCoV-19/DRC/5927/2020|EPI ISL 496498|B.1.9|Democratic Republic of the Congo|2020-05-07	Africa|hCoV-19/Senegal/1683/2020|EPI ISL 480783|B.1|Senegal|2020-03-31	0.0004824782	Africa
Africa|hCoV-19/DRC/5957/2020|EPI ISL 496499|B.1.5|Democratic Republic of the Congo|2020-05-07	Africa|hCoV-19/Senegal/1683/2020|EPI ISL 480783|B.1|Senegal|2020-03-31	0.0000681199	Africa
Africa|hCoV-19/DRC/5964/2020|EPI ISL 496500|B.1.178|Democratic Republic of the Congo|2020-05-07	Africa|hCoV-19/Senegal/1683/2020|EPI ISL 480783|B.1|Senegal|2020-03-31	0.0000715056	Africa
Africa|hCoV-19/DRC/5996/2020|EPI ISL 496514|B.1.84|Democratic Republic of the Congo|2020-05-08	Africa|hCoV-19/Senegal/1683/2020|EPI ISL 480783|B.1|Senegal|2020-03-31	0.0001722586	Africa
Africa|hCoV-19/DRC/6026/2020|EPI ISL 513622|B.1.1.1|Democratic Republic of the Congo|2020-05-08	Africa|hCoV-19/Senegal/1683/2020|EPI ISL 480783|B.1|Senegal|2020-03-31	0.0004144702	Africa
Africa|hCoV-19/DRC/6143/2020|EPI ISL 496515|B.1|Democratic Republic of the Congo|2020-05-08	Africa|hCoV-19/Senegal/1683/2020|EPI ISL 480783|B.1|Senegal|2020-03-31	0.0001391483	Africa
Africa|hCoV-19/DRC/6151/2020|EPI ISL 513620|B.1.214|Democratic Republic of the Congo|2020-05-08	Africa|hCoV-19/Senegal/1683/2020|EPI ISL 480783|B.1|Senegal|2020-03-31	0.0002052621	Africa
Africa|hCoV-19/DRC/6163/2020|EPI ISL 513623|B.1.214|Democratic Republic of the Congo|2020-05-08	Africa|hCoV-19/Senegal/1683/2020|EPI ISL 480783|B.1|Senegal|2020-03-31	0.0002076918	Africa
Africa|hCoV-19/DRC/6203/2020|EPI ISL 514109|B.1|Democratic Republic of the Congo|2020-05-09	Africa|hCoV-19/Senegal/1683/2020|EPI ISL 480783|B.1|Senegal|2020-03-31	0.0003071578	Africa
Africa|hCoV-19/DRC/6209/2020|EPI ISL 514110|B.1.84|Democratic Republic of the Congo|2020-05-09	Africa|hCoV-19/Senegal/1683/2020|EPI ISL 480783|B.1|Senegal|2020-03-31	0.0001362859	Africa
Africa|hCoV-19/DRC/6227/2020|EPI ISL 514121|B.1.84|Democratic Republic of the Congo|2020-05-09	Africa|hCoV-19/Senegal/1683/2020|EPI ISL 480783|B.1|Senegal|2020-03-31	0.0001364579	Africa
Africa|hCoV-19/DRC/6313/2020|EPI ISL 496516|B.1.84|Democratic Republic of the Congo|2020-05-09	Africa|hCoV-19/Senegal/1683/2020|EPI ISL 480783|B.1|Senegal|2020-03-31	0.0002490615	Africa
Africa|hCoV-19/DRC/6338/2020|EPI ISL 495630|B.1|Democratic Republic of the Congo|2020-05-09	Africa|hCoV-19/Senegal/1683/2020|EPI ISL 480783|B.1|Senegal|2020-03-31	0.0001758498	Africa
Africa|hCoV-19/DRC/6341/2020|EPI ISL 495631|B.1|Democratic Republic of the Congo|2020-05-09	Africa|hCoV-19/Senegal/1683/2020|EPI ISL 480783|B.1|Senegal|2020-03-31	0.0002834548	Africa
Africa|hCoV-19/DRC/6342/2020|EPI ISL 495632|B.1|Democratic Republic of the Congo|2020-05-09	Africa|hCoV-19/Senegal/1683/2020|EPI ISL 480783|B.1|Senegal|2020-03-31	0.0002435231	Africa
Africa|hCoV-19/DRC/6361/2020|EPI ISL 495633|B.1|Democratic Republic of the Congo|2020-05-09	Africa|hCoV-19/Senegal/1683/2020|EPI ISL 480783|B.1|Senegal|2020-03-31	0.0001420807	Africa
Africa|hCoV-19/DRC/6380/2020|EPI ISL 513611|B.1.1.275|Democratic Republic of the Congo|2020-05-04	Africa|hCoV-19/Senegal/1683/2020|EPI ISL 480783|B.1|Senegal|2020-03-31	0.0002774427	Africa
Africa|hCoV-19/DRC/6384/2020|EPI ISL 513612|B.1.1.275|Democratic Republic of the Congo|2020-05-07	Africa|hCoV-19/Senegal/1683/2020|EPI ISL 480783|B.1|Senegal|2020-03-31	0.0002418744	Africa
Africa|hCoV-19/DRC/6386/2020|EPI ISL 513613|B.1.1.275|Democratic Republic of the Congo|2020-05-07	Africa|hCoV-19/Senegal/1683/2020|EPI ISL 480783|B.1|Senegal|2020-03-31	0.0002380017	Africa
Africa|hCoV-19/DRC/6389/2020|EPI ISL 513614|B.1.84|Democratic Republic of the Congo|2020-05-07	Africa|hCoV-19/Senegal/1683/2020|EPI ISL 480783|B.1|Senegal|2020-03-31	0.0002408866	Africa
Africa|hCoV-19/DRC/6390/2020|EPI ISL 513615|B.1.1.275|Democratic Republic of the Congo|2020-05-04	Africa|hCoV-19/Senegal/1683/2020|EPI ISL 480783|B.1|Senegal|2020-03-31	0.0003404909	Africa
Africa|hCoV-19/DRC/6392/2020|EPI ISL 513616|B.1|Democratic Republic of the Congo|2020-05-04	Africa|hCoV-19/Senegal/1683/2020|EPI ISL 480783|B.1|Senegal|2020-03-31	0.0001020049	Africa
Africa|hCoV-19/DRC/6395/2020|EPI ISL 513617|B.1.1.275|Democratic Republic of the Congo|2020-05-07	Africa|hCoV-19/Senegal/1683/2020|EPI ISL 480783|B.1|Senegal|2020-03-31	0.0003706136	Africa
Africa|hCoV-19/DRC/6398/2020|EPI ISL 513618|B.1.1.275|Democratic Republic of the Congo|2020-05-07	Africa|hCoV-19/Senegal/1683/2020|EPI ISL 480783|B.1|Senegal|2020-03-31	0.0002694972	Africa
Africa|hCoV-19/DRC/6724/2020|EPI ISL 495634|B.1|Democratic Republic of the Congo|2020-05-11	Africa|hCoV-19/Senegal/1683/2020|EPI ISL 480783|B.1|Senegal|2020-03-31	0.0002044204	Africa
Africa|hCoV-19/DRC/6743/2020|EPI ISL 495635|B.1.149|Democratic Republic of the Congo|2020-05-11	Africa|hCoV-19/Senegal/1683/2020|EPI ISL 480783|B.1|Senegal|2020-03-31	0.0001413543	Africa
Africa|hCoV-19/DRC/6783/2020|EPI ISL 496501|B.1.149|Democratic Republic of the Congo|2020-05-11	Africa|hCoV-19/Senegal/1683/2020|EPI ISL 480783|B.1|Senegal|2020-03-31	0.0001757633	Africa
Africa|hCoV-19/DRC/6784/2020|EPI ISL 495636|B.1|Democratic Republic of the Congo|2020-05-11	Africa|hCoV-19/Senegal/1683/2020|EPI ISL 480783|B.1|Senegal|2020-03-31	0.0001021764	Africa
Africa|hCoV-19/DRC/6786/2020|EPI ISL 495637|B.1.178|Democratic Republic of the Congo|2020-05-11	Africa|hCoV-19/Senegal/1683/2020|EPI ISL 480783|B.1|Senegal|2020-03-31	0.0002045688	Africa
Africa|hCoV-19/DRC/6791/2020|EPI ISL 495638|B.1.178|Democratic Republic of the Congo|2020-05-11	Africa|hCoV-19/Senegal/1683/2020|EPI ISL 480783|B.1|Senegal|2020-03-31	0.0001711121	Africa
Africa|hCoV-19/DRC/6792/2020|EPI ISL 495639|B.1|Democratic Republic of the Congo|2020-05-11	Africa|hCoV-19/Senegal/1683/2020|EPI ISL 480783|B.1|Senegal|2020-03-31	0.0001425297	Africa
Africa|hCoV-19/DRC/6801/2020|EPI ISL 514111|B.1|Democratic Republic of the Congo|2020-05-11	Africa|hCoV-19/Senegal/1683/2020|EPI ISL 480783|B.1|Senegal|2020-03-31	0.0003438443	Africa
Africa|hCoV-19/DRC/6853/2020|EPI ISL 496502|B.1.214|Democratic Republic of the Congo|2020-05-11	Africa|hCoV-19/Senegal/1683/2020|EPI ISL 480783|B.1|Senegal|2020-03-31	0.0001384204	Africa
Africa|hCoV-19/DRC/6854/2020|EPI ISL 496503|B.1|Democratic Republic of the Congo|2020-05-11	Africa|hCoV-19/Senegal/1683/2020|EPI ISL 480783|B.1|Senegal|2020-03-31	0.0003171575	Africa
Africa|hCoV-19/DRC/6875/2020|EPI ISL 496504|B.1|Democratic Republic of the Congo|2020-05-11	Africa|hCoV-19/Senegal/1683/2020|EPI ISL 480783|B.1|Senegal|2020-03-31	0.0001362812	Africa
Africa|hCoV-19/DRC/7042/2020|EPI ISL 513592|B.1.214|Democratic Republic of the Congo|2020-05-12	Africa|hCoV-19/Senegal/1683/2020|EPI ISL 480783|B.1|Senegal|2020-03-31	0.0001698903	Africa
Africa|hCoV-19/DRC/7061/2020|EPI ISL 513593|B.1|Democratic Republic of the Congo|2020-05-12	Africa|hCoV-19/Senegal/1683/2020|EPI ISL 480783|B.1|Senegal|2020-03-31	0.0001056392	Africa
Africa|hCoV-19/DRC/7140/2020|EPI ISL 513594|B.1.214|Democratic Republic of the Congo|2020-05-12	Africa|hCoV-19/Senegal/1683/2020|EPI ISL 480783|B.1|Senegal|2020-03-31	0.0002763342	Africa
Africa|hCoV-19/DRC/7200/2020|EPI ISL 514112|B.1|Democratic Republic of the Congo|2020-05-13	Africa|hCoV-19/Senegal/1683/2020|EPI ISL 480783|B.1|Senegal|2020-03-31	0.0002718429	Africa
Africa|hCoV-19/DRC/7211/2020|EPI ISL 514122|B.1.149|Democratic Republic of the Congo|2020-05-13	Africa|hCoV-19/Senegal/1683/2020|EPI ISL 480783|B.1|Senegal|2020-03-31	0.0002384791	Africa
Africa|hCoV-19/DRC/7248/2020|EPI ISL 514123|B.1|Democratic Republic of the Congo|2020-05-13	Africa|hCoV-19/Senegal/1683/2020|EPI ISL 480783|B.1|Senegal|2020-03-31	0.0001391357	Africa
Africa|hCoV-19/DRC/7255/2020|EPI ISL 514124|B.1.149|Democratic Republic of the Congo|2020-05-13	Africa|hCoV-19/Senegal/1683/2020|EPI ISL 480783|B.1|Senegal|2020-03-31	0.0002744939	Africa
Africa|hCoV-19/DRC/73/2020|EPI ISL 417941|B.1.178|Democratic Republic of the Congo|2020-03-18	Africa|hCoV-19/Senegal/1683/2020|EPI ISL 480783|B.1|Senegal|2020-03-31	0.0000680699	Africa
Africa|hCoV-19/DRC/7386/2020|EPI ISL 513595|B.1.5|Democratic Republic of the Congo|2020-05-14	Africa|hCoV-19/Senegal/1683/2020|EPI ISL 480783|B.1|Senegal|2020-03-31	0.0000699689	Africa
Africa|hCoV-19/DRC/7430/2020|EPI ISL 496517|B.1.1.1|Democratic Republic of the Congo|2020-05-14	Africa|hCoV-19/Senegal/1683/2020|EPI ISL 480783|B.1|Senegal|2020-03-31	0.0005378129	Africa
Africa|hCoV-19/DRC/7434/2020|EPI ISL 513621|B.1.1.1|Democratic Republic of the Congo|2020-05-14	Africa|hCoV-19/Senegal/1683/2020|EPI ISL 480783|B.1|Senegal|2020-03-31	0.0005226552	Africa
Africa|hCoV-19/DRC/7471/2020|EPI ISL 513596|B.1.214|Democratic Republic of the Congo|2020-05-14	Africa|hCoV-19/Senegal/1683/2020|EPI ISL 480783|B.1|Senegal|2020-03-31	0.0002737561	Africa
Africa|hCoV-19/DRC/7488/2020|EPI ISL 514113|B.1.1|Democratic Republic of the Congo|2020-05-14	Africa|hCoV-19/Senegal/1683/2020|EPI ISL 480783|B.1|Senegal|2020-03-31	0.0002045117	Africa
Africa|hCoV-19/DRC/7713/2020|EPI ISL 495640|B.1|Democratic Republic of the Congo|2020-05-14	Africa|hCoV-19/Senegal/1683/2020|EPI ISL 480783|B.1|Senegal|2020-03-31	0.0003492176	Africa
Africa|hCoV-19/DRC/7864/2020|EPI ISL 496505|B.1.214|Democratic Republic of the Congo|2020-05-15	Africa|hCoV-19/Senegal/1683/2020|EPI ISL 480783|B.1|Senegal|2020-03-31	0.0002428870	Africa
Africa|hCoV-19/DRC/7920/2020|EPI ISL 495641|B.1|Democratic Republic of the Congo|2020-05-15	Africa|hCoV-19/Senegal/1683/2020|EPI ISL 480783|B.1|Senegal|2020-03-31	0.0002728253	Africa
Africa|hCoV-19/DRC/80/2020|EPI ISL 417942|B.1.178|Democratic Republic of the Congo|2020-03-18	Africa|hCoV-19/Senegal/1683/2020|EPI ISL 480783|B.1|Senegal|2020-03-31	0.0000675390	Africa
Africa|hCoV-19/DRC/8018/2020|EPI ISL 514125|B.1.5|Democratic Republic of the Congo|2020-05-15	Africa|hCoV-19/Senegal/1683/2020|EPI ISL 480783|B.1|Senegal|2020-03-31	0.0002470463	Africa
Africa|hCoV-19/DRC/81/2020|EPI ISL 417944|B.1.9|Democratic Republic of the Congo|2020-03-18	Africa|hCoV-19/Senegal/1683/2020|EPI ISL 480783|B.1|Senegal|2020-03-31	0.0002369888	Africa
Africa|hCoV-19/DRC/82/2020|EPI ISL 417946|B.1.5|Democratic Republic of the Congo|2020-03-18	Africa|hCoV-19/Senegal/1683/2020|EPI ISL 480783|B.1|Senegal|2020-03-31	0.0000336771	Africa
Africa|hCoV-19/DRC/94/2020|EPI ISL 417947|B.1|Democratic Republic of the Congo|2020-03-19	Africa|hCoV-19/Senegal/1683/2020|EPI ISL 480783|B.1|Senegal|2020-03-31	0.0000673856	Africa
Africa|hCoV-19/DRC/998/2020|EPI ISL 429254|B.1|Democratic Republic of the Congo|2020-04-03	Africa|hCoV-19/Senegal/1683/2020|EPI ISL 480783|B.1|Senegal|2020-03-31	0.0001417183	Africa
Africa|hCoV-19/DRC/KN-0038/2020|EPI ISL 417434|B.1.128|Democratic Republic of the Congo|2020-03-14	Africa|hCoV-19/Senegal/1683/2020|EPI ISL 480783|B.1|Senegal|2020-03-31	0.0002475618	Africa
Africa|hCoV-19/DRC/KN-0054/2020|EPI ISL 417437|B.1.178|Democratic Republic of the Congo|2020-03-17	Africa|hCoV-19/Senegal/1683/2020|EPI ISL 480783|B.1|Senegal|2020-03-31	0.0001011578	Africa
Africa|hCoV-19/DRC/KN-0058/2020|EPI ISL 417438|B.1|Democratic Republic of the Congo|2020-03-17	Africa|hCoV-19/Senegal/1683/2020|EPI ISL 480783|B.1|Senegal|2020-03-31	0.0000678358	Africa
Africa|hCoV-19/DRC/KN-0060/2020|EPI ISL 417440|B.1|Democratic Republic of the Congo|2020-03-17	Africa|hCoV-19/Senegal/1683/2020|EPI ISL 480783|B.1|Senegal|2020-03-31	0.0001687375	Africa
Africa|hCoV-19/DRC/KN-0070/2020|EPI ISL 417441|B.1.178|Democratic Republic of the Congo|2020-03-17	Africa|hCoV-19/Senegal/1683/2020|EPI ISL 480783|B.1|Senegal|2020-03-31	0.0000688240	Africa
Africa|hCoV-19/DRC/KN-0072/2020|EPI ISL 417442|B.1.178|Democratic Republic of the Congo|2020-03-18	Africa|hCoV-19/Senegal/1683/2020|EPI ISL 480783|B.1|Senegal|2020-03-31	0.0000676852	Africa
Africa|hCoV-19/DRC/KN-13/2020|EPI ISL 414647|B.1|Democratic Republic of the Congo|2020-03-09	Africa|hCoV-19/Senegal/1683/2020|EPI ISL 480783|B.1|Senegal|2020-03-31	0.0001387498	Africa
Africa|hCoV-19/Egypt/Army-MCL001/2020|EPI ISL 510526|B.1|Egypt|2020-06-01	Africa|hCoV-19/Senegal/1683/2020|EPI ISL 480783|B.1|Senegal|2020-03-31	0.0002694845	Africa
Africa|hCoV-19/Egypt/C-CU001a-S1/2020|EPI ISL 529031|B.1.255|Egypt|2020-05-19	Africa|hCoV-19/Senegal/1683/2020|EPI ISL 480783|B.1|Senegal|2020-03-31	0.0003032386	Africa
Africa|hCoV-19/Egypt/C-CU002b-S3/2020|EPI ISL 529032|B.1.1.1|Egypt|2020-06-19	Africa|hCoV-19/Senegal/1683/2020|EPI ISL 480783|B.1|Senegal|2020-03-31	0.0005391289	Africa
Africa|hCoV-19/Egypt/C-VSVRI-SERVAC/2020|EPI ISL 528386|B.1.255|Egypt|2020-08-22	Africa|hCoV-19/Senegal/1683/2020|EPI ISL 480783|B.1|Senegal|2020-03-31	0.0001347359	Africa
Africa|hCoV-19/Egypt/CUNCI-7I028/2020|EPI ISL 524426|B.1.255|Egypt|2020-07-19	Africa|hCoV-19/Senegal/1683/2020|EPI ISL 480783|B.1|Senegal|2020-03-31	0.0001347359	Africa
Africa|hCoV-19/Egypt/CUNCI-HGC002/2020|EPI ISL 468045|B.1|Egypt|2020-05-02	Africa|hCoV-19/Senegal/1683/2020|EPI ISL 480783|B.1|Senegal|2020-03-31	0.0001011384	Africa
Africa|hCoV-19/Egypt/CUNCI-HGC004/2020|EPI ISL 468048|B.1|Egypt|2020-05-02	Africa|hCoV-19/Senegal/1683/2020|EPI ISL 480783|B.1|Senegal|2020-03-31	0.0001348208	Africa
Africa|hCoV-19/Egypt/CUNCI-HGC005/2020|EPI ISL 468052|B.1|Egypt|2020-05-02	Africa|hCoV-19/Senegal/1683/2020|EPI ISL 480783|B.1|Senegal|2020-03-31	0.0002022503	Africa
Africa|hCoV-19/Egypt/CUNCI-HGC006/2020|EPI ISL 468050|B.1|Egypt|2020-05-02	Africa|hCoV-19/Senegal/1683/2020|EPI ISL 480783|B.1|Senegal|2020-03-31	0.0001685027	Africa
Africa|hCoV-19/Egypt/CUNCI-HGC007-2/2020|EPI ISL 468054|B.1|Egypt|2020-05-02	Africa|hCoV-19/Senegal/1683/2020|EPI ISL 480783|B.1|Senegal|2020-03-31	0.0002021713	Africa
Africa|hCoV-19/Egypt/CUNCI-HGC007/2020|EPI ISL 468046|B.1|Egypt|2020-05-02	Africa|hCoV-19/Senegal/1683/2020|EPI ISL 480783|B.1|Senegal|2020-03-31	0.0001685311	Africa
Africa|hCoV-19/Egypt/CUNCI-HGC008/2020|EPI ISL 468044|B.1|Egypt|2020-05-02	Africa|hCoV-19/Senegal/1683/2020|EPI ISL 480783|B.1|Senegal|2020-03-31	0.0001685368	Africa
Africa|hCoV-19/Egypt/CUNCI-HGC009/2020|EPI ISL 468053|B.1|Egypt|2020-05-02	Africa|hCoV-19/Senegal/1683/2020|EPI ISL 480783|B.1|Senegal|2020-03-31	0.0001348753	Africa
Africa|hCoV-19/Egypt/CUNCI-HGC010/2020|EPI ISL 468055|B.1.247|Egypt|2020-05-02	Africa|hCoV-19/Senegal/1683/2020|EPI ISL 480783|B.1|Senegal|2020-03-31	0.0003708209	Africa
Africa|hCoV-19/Egypt/CUNCI-HGC011/2020|EPI ISL 468059|B.1|Egypt|2020-05-02	Africa|hCoV-19/Senegal/1683/2020|EPI ISL 480783|B.1|Senegal|2020-03-31	0.0001685465	Africa
Africa|hCoV-19/Egypt/CUNCI-HGC012/2020|EPI ISL 468051|B.1.255|Egypt|2020-05-02	Africa|hCoV-19/Senegal/1683/2020|EPI ISL 480783|B.1|Senegal|2020-03-31	0.0003371157	Africa
Africa|hCoV-19/Egypt/CUNCI-HGC013/2020|EPI ISL 468047|B.1.201|Egypt|2020-05-02	Africa|hCoV-19/Senegal/1683/2020|EPI ISL 480783|B.1|Senegal|2020-03-31	0.0002696843	Africa
Africa|hCoV-19/Egypt/CUNCI-HGC014/2020|EPI ISL 468060|B.1.5|Egypt|2020-05-02	Africa|hCoV-19/Senegal/1683/2020|EPI ISL 480783|B.1|Senegal|2020-03-31	0.0000674190	Africa
Africa|hCoV-19/Egypt/CUNCI-HGC015/2020|EPI ISL 468056|B.1|Egypt|2020-05-02	Africa|hCoV-19/Senegal/1683/2020|EPI ISL 480783|B.1|Senegal|2020-03-31	0.0000674168	Africa
Africa|hCoV-19/Egypt/CUNCI-HGC016/2020|EPI ISL 468058|B.1|Egypt|2020-05-02	Africa|hCoV-19/Senegal/1683/2020|EPI ISL 480783|B.1|Senegal|2020-03-31	0.0002026423	Africa
Africa|hCoV-19/Egypt/CUNCI-HGC021/2020|EPI ISL 468061|B.1|Egypt|2020-05-02	Africa|hCoV-19/Senegal/1683/2020|EPI ISL 480783|B.1|Senegal|2020-03-31	0.0002025486	Africa
Africa|hCoV-19/Egypt/CUNCI-HGC023/2020|EPI ISL 468057|B.1.5|Egypt|2020-05-02	Africa|hCoV-19/Senegal/1683/2020|EPI ISL 480783|B.1|Senegal|2020-03-31	0.0000674236	Africa
Africa|hCoV-19/Egypt/CUNCI-HGC028/2020|EPI ISL 468062|B.1|Egypt|2020-05-02	Africa|hCoV-19/Senegal/1683/2020|EPI ISL 480783|B.1|Senegal|2020-03-31	0.0002701487	Africa
Africa|hCoV-19/Egypt/CUNCI-HGC3I011/2020|EPI ISL 479697|B.1|Egypt|2020-06-02	Africa|hCoV-19/Senegal/1683/2020|EPI ISL 480783|B.1|Senegal|2020-03-31	0.0001684216	Africa
Africa|hCoV-19/Egypt/CUNCI-HGC3I012/2020|EPI ISL 479693|B.1.255|Egypt|2020-06-02	Africa|hCoV-19/Senegal/1683/2020|EPI ISL 480783|B.1|Senegal|2020-03-31	0.0003368659	Africa
Africa|hCoV-19/Egypt/CUNCI-HGC3I013/2020|EPI ISL 479694|B.1.201|Egypt|2020-06-02	Africa|hCoV-19/Senegal/1683/2020|EPI ISL 480783|B.1|Senegal|2020-03-31	0.0002694845	Africa
Africa|hCoV-19/Egypt/CUNCI-HGC3I014/2020|EPI ISL 479696|B.1.5|Egypt|2020-06-02	Africa|hCoV-19/Senegal/1683/2020|EPI ISL 480783|B.1|Senegal|2020-03-31	0.0000673668	Africa
Africa|hCoV-19/Egypt/CUNCI-HGC3I02/2020|EPI ISL 479686|B.1|Egypt|2020-06-02	Africa|hCoV-19/Senegal/1683/2020|EPI ISL 480783|B.1|Senegal|2020-03-31	0.0001684346	Africa
Africa|hCoV-19/Egypt/CUNCI-HGC3I023/2020|EPI ISL 479695|B.1.5|Egypt|2020-06-02	Africa|hCoV-19/Senegal/1683/2020|EPI ISL 480783|B.1|Senegal|2020-03-31	0.0000673736	Africa
Africa|hCoV-19/Egypt/CUNCI-HGC3I025/2020|EPI ISL 479691|B.1|Egypt|2020-06-02	Africa|hCoV-19/Senegal/1683/2020|EPI ISL 480783|B.1|Senegal|2020-03-31	0.0002358283	Africa
Africa|hCoV-19/Egypt/CUNCI-HGC3I03/2020|EPI ISL 479687|B.1|Egypt|2020-06-02	Africa|hCoV-19/Senegal/1683/2020|EPI ISL 480783|B.1|Senegal|2020-03-31	0.0001684063	Africa
Africa|hCoV-19/Egypt/CUNCI-HGC3I05/2020|EPI ISL 479690|B.1|Egypt|2020-06-02	Africa|hCoV-19/Senegal/1683/2020|EPI ISL 480783|B.1|Senegal|2020-03-31	0.0002021004	Africa
Africa|hCoV-19/Egypt/CUNCI-HGC3I06/2020|EPI ISL 479688|B.1|Egypt|2020-06-02	Africa|hCoV-19/Senegal/1683/2020|EPI ISL 480783|B.1|Senegal|2020-03-31	0.0001684119	Africa
Africa|hCoV-19/Egypt/CUNCI-HGC3I08/2020|EPI ISL 479698|B.1|Egypt|2020-06-02	Africa|hCoV-19/Senegal/1683/2020|EPI ISL 480783|B.1|Senegal|2020-03-31	0.0001684119	Africa
Africa|hCoV-19/Egypt/CUNCI-HGC3I09/2020|EPI ISL 479692|B.1|Egypt|2020-06-02	Africa|hCoV-19/Senegal/1683/2020|EPI ISL 480783|B.1|Senegal|2020-03-31	0.0001347754	Africa
Africa|hCoV-19/Egypt/CUNCI-HGC4I003/2020|EPI ISL 479699|B.1.1.247|Egypt|2020-06-02	Africa|hCoV-19/Senegal/1683/2020|EPI ISL 480783|B.1|Senegal|2020-03-31	0.0004043275	Africa
Africa|hCoV-19/Egypt/CUNCI-HGC4I004/2020|EPI ISL 479700|B.1.1.296|Egypt|2020-06-02	Africa|hCoV-19/Senegal/1683/2020|EPI ISL 480783|B.1|Senegal|2020-03-31	0.0003032068	Africa
Africa|hCoV-19/Egypt/CUNCI-HGC4I015/2020|EPI ISL 479728|B.1.1.123|Egypt|2020-06-02	Africa|hCoV-19/Senegal/1683/2020|EPI ISL 480783|B.1|Senegal|2020-03-31	0.0003369668	Africa
Africa|hCoV-19/Egypt/CUNCI-HGC4I022/2020|EPI ISL 479705|B.1.1|Egypt|2020-06-02	Africa|hCoV-19/Senegal/1683/2020|EPI ISL 480783|B.1|Senegal|2020-03-31	0.0004380452	Africa
Africa|hCoV-19/Egypt/CUNCI-HGC4I023/2020|EPI ISL 479729|B.1.1.247|Egypt|2020-06-02	Africa|hCoV-19/Senegal/1683/2020|EPI ISL 480783|B.1|Senegal|2020-03-31	0.0002695843	Africa
Africa|hCoV-19/Egypt/CUNCI-HGC4I025/2020|EPI ISL 479706|B.1.255|Egypt|2020-06-02	Africa|hCoV-19/Senegal/1683/2020|EPI ISL 480783|B.1|Senegal|2020-03-31	0.0002694872	Africa
Africa|hCoV-19/Egypt/CUNCI-HGC4I026/2020|EPI ISL 479702|B.1|Egypt|2020-06-02	Africa|hCoV-19/Senegal/1683/2020|EPI ISL 480783|B.1|Senegal|2020-03-31	0.0003371873	Africa
Africa|hCoV-19/Egypt/CUNCI-HGC4I029/2020|EPI ISL 479701|B.1.1.1|Egypt|2020-06-02	Africa|hCoV-19/Senegal/1683/2020|EPI ISL 480783|B.1|Senegal|2020-03-31	0.0004717458	Africa
Africa|hCoV-19/Egypt/CUNCI-HGC4I030/2020|EPI ISL 479703|B.1|Egypt|2020-06-02	Africa|hCoV-19/Senegal/1683/2020|EPI ISL 480783|B.1|Senegal|2020-03-31	0.0002694791	Africa
Africa|hCoV-19/Egypt/CUNCI-HGC4I031/2020|EPI ISL 479707|B.1.1.1|Egypt|2020-06-02	Africa|hCoV-19/Senegal/1683/2020|EPI ISL 480783|B.1|Senegal|2020-03-31	0.0005391471	Africa
Africa|hCoV-19/Egypt/CUNCI-HGC4I032/2020|EPI ISL 479709|B.1.1|Egypt|2020-06-02	Africa|hCoV-19/Senegal/1683/2020|EPI ISL 480783|B.1|Senegal|2020-03-31	0.0003034726	Africa
Africa|hCoV-19/Egypt/CUNCI-HGC4I033/2020|EPI ISL 479704|B.1|Egypt|2020-06-02	Africa|hCoV-19/Senegal/1683/2020|EPI ISL 480783|B.1|Senegal|2020-03-31	0.0001684460	Africa
Africa|hCoV-19/Egypt/CUNCI-HGC4I034/2020|EPI ISL 479708|B.1.255|Egypt|2020-06-02	Africa|hCoV-19/Senegal/1683/2020|EPI ISL 480783|B.1|Senegal|2020-03-31	0.0001347223	Africa
Africa|hCoV-19/Egypt/CUNCI-HGC5I001/2020|EPI ISL 479710|B.1.1|Egypt|2020-06-02	Africa|hCoV-19/Senegal/1683/2020|EPI ISL 480783|B.1|Senegal|2020-03-31	0.0001684937	Africa
Africa|hCoV-19/Egypt/CUNCI-HGC5I003/2020|EPI ISL 479711|B.1|Egypt|2020-06-02	Africa|hCoV-19/Senegal/1683/2020|EPI ISL 480783|B.1|Senegal|2020-03-31	0.0001684289	Africa
Africa|hCoV-19/Egypt/CUNCI-HGC5I010/2020|EPI ISL 479730|B.1.1|Egypt|2020-06-02	Africa|hCoV-19/Senegal/1683/2020|EPI ISL 480783|B.1|Senegal|2020-03-31	0.0002359007	Africa
Africa|hCoV-19/Egypt/CUNCI-HGC5I011/2020|EPI ISL 479712|B.1.1|Egypt|2020-06-02	Africa|hCoV-19/Senegal/1683/2020|EPI ISL 480783|B.1|Senegal|2020-03-31	0.0001684709	Africa
Africa|hCoV-19/Egypt/CUNCI-HGC5I012/2020|EPI ISL 479713|B.1.1|Egypt|2020-06-02	Africa|hCoV-19/Senegal/1683/2020|EPI ISL 480783|B.1|Senegal|2020-03-31	0.0002021148	Africa
Africa|hCoV-19/Egypt/CUNCI-HGC5I014/2020|EPI ISL 479714|B.1.255|Egypt|2020-06-02	Africa|hCoV-19/Senegal/1683/2020|EPI ISL 480783|B.1|Senegal|2020-03-31	0.0002020964	Africa
Africa|hCoV-19/Egypt/CUNCI-HGC5I015/2020|EPI ISL 475722|B.1.255|Egypt|2020-05-02	Africa|hCoV-19/Senegal/1683/2020|EPI ISL 480783|B.1|Senegal|2020-03-31	0.0002695999	Africa
Africa|hCoV-19/Egypt/CUNCI-HGC5I016/2020|EPI ISL 479731|B.1|Egypt|2020-06-02	Africa|hCoV-19/Senegal/1683/2020|EPI ISL 480783|B.1|Senegal|2020-03-31	0.0001684329	Africa
Africa|hCoV-19/Egypt/CUNCI-HGC5I022/2020|EPI ISL 479715|B.1.1|Egypt|2020-06-02	Africa|hCoV-19/Senegal/1683/2020|EPI ISL 480783|B.1|Senegal|2020-03-31	0.0002358133	Africa
Africa|hCoV-19/Egypt/CUNCI-HGC5I025/2020|EPI ISL 479716|A|Egypt|2020-06-02	Africa|hCoV-19/Senegal/1683/2020|EPI ISL 480783|B.1|Senegal|2020-03-31	0.0001012500	Africa
Africa|hCoV-19/Egypt/CUNCI-HGC5I026/2020|EPI ISL 479735|B.1.5|Egypt|2020-06-02	Africa|hCoV-19/Senegal/1683/2020|EPI ISL 480783|B.1|Senegal|2020-03-31	0.0002696170	Africa
Africa|hCoV-19/Egypt/CUNCI-HGC5I029/2020|EPI ISL 479734|B.1|Egypt|2020-06-02	Africa|hCoV-19/Senegal/1683/2020|EPI ISL 480783|B.1|Senegal|2020-03-31	0.0001684573	Africa
Africa|hCoV-19/Egypt/CUNCI-HGC5I030/2020|EPI ISL 479721|B.1.5|Egypt|2020-06-02	Africa|hCoV-19/Senegal/1683/2020|EPI ISL 480783|B.1|Senegal|2020-03-31	0.0000673759	Africa
Africa|hCoV-19/Egypt/CUNCI-HGC5I033/2020|EPI ISL 479717|B.1.5|Egypt|2020-06-02	Africa|hCoV-19/Senegal/1683/2020|EPI ISL 480783|B.1|Senegal|2020-03-31	0.0000673850	Africa
Africa|hCoV-19/Egypt/CUNCI-HGC5I034/2020|EPI ISL 479720|B.1.5|Egypt|2020-06-02	Africa|hCoV-19/Senegal/1683/2020|EPI ISL 480783|B.1|Senegal|2020-03-31	0.0001347314	Africa
Africa|hCoV-19/Egypt/CUNCI-HGC6I002/2020|EPI ISL 479719|B.1.1.1|Egypt|2020-06-02	Africa|hCoV-19/Senegal/1683/2020|EPI ISL 480783|B.1|Senegal|2020-03-31	0.0004380113	Africa
Africa|hCoV-19/Egypt/CUNCI-HGC6I003/2020|EPI ISL 479718|B.1.5|Egypt|2020-06-02	Africa|hCoV-19/Senegal/1683/2020|EPI ISL 480783|B.1|Senegal|2020-03-31	0.0001684249	Africa
Africa|hCoV-19/Egypt/CUNCI-HGC6I007/2020|EPI ISL 479722|B.1|Egypt|2020-06-02	Africa|hCoV-19/Senegal/1683/2020|EPI ISL 480783|B.1|Senegal|2020-03-31	0.0001347727	Africa
Africa|hCoV-19/Egypt/CUNCI-HGC6I010/2020|EPI ISL 478672|B.1|Egypt|2020-06-02	Africa|hCoV-19/Senegal/1683/2020|EPI ISL 480783|B.1|Senegal|2020-03-31	0.0002694664	Africa
Africa|hCoV-19/Egypt/CUNCI-HGC6I011/2020|EPI ISL 479727|A|Egypt|2020-06-02	Africa|hCoV-19/Senegal/1683/2020|EPI ISL 480783|B.1|Senegal|2020-03-31	0.0005728419	Africa
Africa|hCoV-19/Egypt/CUNCI-HGC6I015/2020|EPI ISL 479725|B.1.1|Egypt|2020-06-02	Africa|hCoV-19/Senegal/1683/2020|EPI ISL 480783|B.1|Senegal|2020-03-31	0.0003368819	Africa
Africa|hCoV-19/Egypt/CUNCI-HGC6I016/2020|EPI ISL 475723|B.1.247|Egypt|2020-06-02	Africa|hCoV-19/Senegal/1683/2020|EPI ISL 480783|B.1|Senegal|2020-03-31	0.0003708848	Africa
Africa|hCoV-19/Egypt/CUNCI-HGC6I024/2020|EPI ISL 479732|B.1.1.247|Egypt|2020-06-02	Africa|hCoV-19/Senegal/1683/2020|EPI ISL 480783|B.1|Senegal|2020-03-31	0.0003032855	Africa
Africa|hCoV-19/Egypt/CUNCI-HGC6I026/2020|EPI ISL 479724|B.1.1.1|Egypt|2020-06-02	Africa|hCoV-19/Senegal/1683/2020|EPI ISL 480783|B.1|Senegal|2020-03-31	0.0004717139	Africa
Africa|hCoV-19/Egypt/CUNCI-HGC6I029/2020|EPI ISL 477161|B.1.255|Egypt|2020-06-02	Africa|hCoV-19/Senegal/1683/2020|EPI ISL 480783|B.1|Senegal|2020-03-31	0.0002694782	Africa
Africa|hCoV-19/Egypt/CUNCI-HGC6I031/2020|EPI ISL 475724|B.1.1.1|Egypt|2020-06-02	Africa|hCoV-19/Senegal/1683/2020|EPI ISL 480783|B.1|Senegal|2020-03-31	0.0004382814	Africa
Africa|hCoV-19/Egypt/CUNCI-HGC6I032/2020|EPI ISL 479733|B.1.1.1|Egypt|2020-06-02	Africa|hCoV-19/Senegal/1683/2020|EPI ISL 480783|B.1|Senegal|2020-03-31	0.0004380703	Africa
Africa|hCoV-19/Egypt/CUNCI-HGC6I033/2020|EPI ISL 479723|B.1.1.1|Egypt|2020-06-02	Africa|hCoV-19/Senegal/1683/2020|EPI ISL 480783|B.1|Senegal|2020-03-31	0.0004380511	Africa
Africa|hCoV-19/Egypt/CUNCI-HGC7I01/2020|EPI ISL 529141|B.1|Egypt|2020-07-19	Africa|hCoV-19/Senegal/1683/2020|EPI ISL 480783|B.1|Senegal|2020-03-31	0.0003032129	Africa
Africa|hCoV-19/Egypt/CUNCI-HGC7I02/2020|EPI ISL 529142|A|Egypt|2020-07-19	Africa|hCoV-19/Senegal/1683/2020|EPI ISL 480783|B.1|Senegal|2020-03-31	0.0005391707	Africa
Africa|hCoV-19/Egypt/CUNCI-HGC7I07/2020|EPI ISL 529145|B.1|Egypt|2020-07-19	Africa|hCoV-19/Senegal/1683/2020|EPI ISL 480783|B.1|Senegal|2020-03-31	0.0002695235	Africa
Africa|hCoV-19/Egypt/EGY-020/2020|EPI ISL 526975|B.1|Egypt|2020-08-14	Africa|hCoV-19/Senegal/1683/2020|EPI ISL 480783|B.1|Senegal|2020-03-31	0.0002694845	Africa
Africa|hCoV-19/Egypt/EGY-041/2020|EPI ISL 526997|B.1|Egypt|2020-08-22	Africa|hCoV-19/Senegal/1683/2020|EPI ISL 480783|B.1|Senegal|2020-03-31	0.0002694845	Africa
Africa|hCoV-19/Egypt/EGY-S031/2020|EPI ISL 526986|B.1|Egypt|2020-08-17	Africa|hCoV-19/Senegal/1683/2020|EPI ISL 480783|B.1|Senegal|2020-03-31	0.0002694845	Africa
Africa|hCoV-19/Egypt/HCoV2-Egy-002/2020|EPI ISL 510532|B.1|Egypt|2020-06-02	Africa|hCoV-19/Senegal/1683/2020|EPI ISL 480783|B.1|Senegal|2020-03-31	0.0002694845	Africa
Africa|hCoV-19/Egypt/MASRI-005/2020|EPI ISL 482759|B.1|Egypt|2020-04-30	Africa|hCoV-19/Senegal/1683/2020|EPI ISL 480783|B.1|Senegal|2020-03-31	0.0001347196	Africa
Africa|hCoV-19/Egypt/MASRI-007/2020|EPI ISL 482760|B.1|Egypt|2020-04-28	Africa|hCoV-19/Senegal/1683/2020|EPI ISL 480783|B.1|Senegal|2020-03-31	0.0002022210	Africa
Africa|hCoV-19/Egypt/MASRI-008/2020|EPI ISL 482761|B.1|Egypt|2020-04-30	Africa|hCoV-19/Senegal/1683/2020|EPI ISL 480783|B.1|Senegal|2020-03-31	0.0001355287	Africa
Africa|hCoV-19/Egypt/MASRI-009/2020|EPI ISL 483035|A|Egypt|2020-04-30	Africa|hCoV-19/Senegal/1683/2020|EPI ISL 480783|B.1|Senegal|2020-03-31	0.0004042705	Africa
Africa|hCoV-19/Egypt/MASRI-011/2020|EPI ISL 482762|B.1|Egypt|2020-05-05	Africa|hCoV-19/Senegal/1683/2020|EPI ISL 480783|B.1|Senegal|2020-03-31	0.0002021324	Africa
Africa|hCoV-19/Egypt/MASRI-012/2020|EPI ISL 482763|B.1|Egypt|2020-05-05	Africa|hCoV-19/Senegal/1683/2020|EPI ISL 480783|B.1|Senegal|2020-03-31	0.0001010376	Africa
Africa|hCoV-19/Egypt/MASRI-014/2020|EPI ISL 482765|B.1|Egypt|2020-04-30	Africa|hCoV-19/Senegal/1683/2020|EPI ISL 480783|B.1|Senegal|2020-03-31	0.0003369294	Africa
Africa|hCoV-19/Egypt/MASRI-015/2020|EPI ISL 482766|B.1.36|Egypt|2020-05-11	Africa|hCoV-19/Senegal/1683/2020|EPI ISL 480783|B.1|Senegal|2020-03-31	0.0004042772	Africa
Africa|hCoV-19/Egypt/MASRI-016/2020|EPI ISL 482767|B.1|Egypt|2020-05-11	Africa|hCoV-19/Senegal/1683/2020|EPI ISL 480783|B.1|Senegal|2020-03-31	0.0003371566	Africa
Africa|hCoV-19/Egypt/MASRI-018/2020|EPI ISL 483036|A|Egypt|2020-05-10	Africa|hCoV-19/Senegal/1683/2020|EPI ISL 480783|B.1|Senegal|2020-03-31	0.0005429201	Africa
Africa|hCoV-19/Egypt/MASRI-020/2020|EPI ISL 483037|B.1|Egypt|2020-05-13	Africa|hCoV-19/Senegal/1683/2020|EPI ISL 480783|B.1|Senegal|2020-03-31	0.0004084510	Africa
Africa|hCoV-19/Egypt/MASRI-022/2020|EPI ISL 482768|B.1.255|Egypt|2020-05-13	Africa|hCoV-19/Senegal/1683/2020|EPI ISL 480783|B.1|Senegal|2020-03-31	0.0003374088	Africa
Africa|hCoV-19/Egypt/MASRI-023/2020|EPI ISL 482769|B.1|Egypt|2020-05-11	Africa|hCoV-19/Senegal/1683/2020|EPI ISL 480783|B.1|Senegal|2020-03-31	0.0001348735	Africa
Africa|hCoV-19/Egypt/MASRI-024/2020|EPI ISL 482770|B.1|Egypt|2020-05-11	Africa|hCoV-19/Senegal/1683/2020|EPI ISL 480783|B.1|Senegal|2020-03-31	0.0002020984	Africa
Africa|hCoV-19/Egypt/MASRI-025/2020|EPI ISL 482771|B.1|Egypt|2020-05-10	Africa|hCoV-19/Senegal/1683/2020|EPI ISL 480783|B.1|Senegal|2020-03-31	0.0003370236	Africa
Africa|hCoV-19/Egypt/MASRI-026/2020|EPI ISL 482772|B.1|Egypt|2020-05-10	Africa|hCoV-19/Senegal/1683/2020|EPI ISL 480783|B.1|Senegal|2020-03-31	0.0002694990	Africa
Africa|hCoV-19/Egypt/MASRI-027/2020|EPI ISL 482773|B.1.1.123|Egypt|2020-05-08	Africa|hCoV-19/Senegal/1683/2020|EPI ISL 480783|B.1|Senegal|2020-03-31	0.0002698271	Africa
Africa|hCoV-19/Egypt/MASRI-028/2020|EPI ISL 483038|B.1|Egypt|2020-05-13	Africa|hCoV-19/Senegal/1683/2020|EPI ISL 480783|B.1|Senegal|2020-03-31	0.0002694818	Africa
Africa|hCoV-19/Egypt/MASRI-029/2020|EPI ISL 482774|B.1|Egypt|2020-05-13	Africa|hCoV-19/Senegal/1683/2020|EPI ISL 480783|B.1|Senegal|2020-03-31	0.0001684136	Africa
Africa|hCoV-19/Egypt/MASRI-10/2020|EPI ISL 475752|B.1.255|Egypt|2020-05	Africa|hCoV-19/Senegal/1683/2020|EPI ISL 480783|B.1|Senegal|2020-03-31	0.0003032640	Africa
Africa|hCoV-19/Egypt/MASRI-11/2020|EPI ISL 475753|B.1.36|Egypt|2020-05	Africa|hCoV-19/Senegal/1683/2020|EPI ISL 480783|B.1|Senegal|2020-03-31	0.0004379714	Africa
Africa|hCoV-19/Egypt/MASRI-14/2020|EPI ISL 475749|B.1|Egypt|2020-05	Africa|hCoV-19/Senegal/1683/2020|EPI ISL 480783|B.1|Senegal|2020-03-31	0.0001684176	Africa
Africa|hCoV-19/Egypt/MASRI-15/2020|EPI ISL 475750|B.1.1|Egypt|2020-05	Africa|hCoV-19/Senegal/1683/2020|EPI ISL 480783|B.1|Senegal|2020-03-31	0.0005086705	Africa
Africa|hCoV-19/Egypt/MASRI-2/2020|EPI ISL 475745|B.1|Egypt|2020-05	Africa|hCoV-19/Senegal/1683/2020|EPI ISL 480783|B.1|Senegal|2020-03-31	0.0002020915	Africa
Africa|hCoV-19/Egypt/MASRI-3/2020|EPI ISL 475746|A|Egypt|2020-05	Africa|hCoV-19/Senegal/1683/2020|EPI ISL 480783|B.1|Senegal|2020-03-31	0.0004379965	Africa
Africa|hCoV-19/Egypt/MASRI-6/2020|EPI ISL 475747|B.1.255|Egypt|2020-05	Africa|hCoV-19/Senegal/1683/2020|EPI ISL 480783|B.1|Senegal|2020-03-31	0.0002020916	Africa
Africa|hCoV-19/Egypt/MASRI-9/2020|EPI ISL 475751|B.1.1.1|Egypt|2020-05	Africa|hCoV-19/Senegal/1683/2020|EPI ISL 480783|B.1|Senegal|2020-03-31	0.0005392743	Africa
Africa|hCoV-19/Egypt/NRC-01/2020|EPI ISL 430820|B.1|Egypt|2020-03-18	Africa|hCoV-19/Senegal/1683/2020|EPI ISL 480783|B.1|Senegal|2020-03-31	0.0001690918	Africa
Africa|hCoV-19/Egypt/NRC-03/2020|EPI ISL 430819|B.1.246|Egypt|2020-03-18	Africa|hCoV-19/Senegal/1683/2020|EPI ISL 480783|B.1|Senegal|2020-03-31	0.0002027765	Africa
Africa|hCoV-19/Gabon/ITM-K011/2020|EPI ISL 539573|A|Gabon|2020-03-22	Africa|hCoV-19/Senegal/1683/2020|EPI ISL 480783|B.1|Senegal|2020-03-31	0.0003705650	Africa
Africa|hCoV-19/Gabon/ITM-K023/2020|EPI ISL 539574|B.1.178|Gabon|2020-03-27	Africa|hCoV-19/Senegal/1683/2020|EPI ISL 480783|B.1|Senegal|2020-03-31	0.0001010376	Africa
Africa|hCoV-19/Gabon/ITM-K027/2020|EPI ISL 539575|A|Gabon|2020-03-27	Africa|hCoV-19/Senegal/1683/2020|EPI ISL 480783|B.1|Senegal|2020-03-31	0.0003705563	Africa
Africa|hCoV-19/Gabon/ITM-K028/2020|EPI ISL 539576|B.1.292|Gabon|2020-03-27	Africa|hCoV-19/Senegal/1683/2020|EPI ISL 480783|B.1|Senegal|2020-03-31	0.0001684063	Africa
Africa|hCoV-19/Gambia/0214/2020|EPI ISL 471158|B.1|Gambia|2020-03-29	Africa|hCoV-19/Senegal/1683/2020|EPI ISL 480783|B.1|Senegal|2020-03-31	0.0003374670	Africa
Africa|hCoV-19/Gambia/0268/2020|EPI ISL 471159|B.1.1|Gambia|2020-03-21	Africa|hCoV-19/Senegal/1683/2020|EPI ISL 480783|B.1|Senegal|2020-03-31	0.0002040687	Africa
Africa|hCoV-19/Gambia/0278/2020|EPI ISL 471160|B.1.1|Gambia|2020-03-20	Africa|hCoV-19/Senegal/1683/2020|EPI ISL 480783|B.1|Senegal|2020-03-31	0.0002043675	Africa
Africa|hCoV-19/Gambia/0528/2020|EPI ISL 471161|B.1.1.293|Gambia|2020-04-30	Africa|hCoV-19/Senegal/1683/2020|EPI ISL 480783|B.1|Senegal|2020-03-31	0.0002418433	Africa
Africa|hCoV-19/Gambia/0531/2020|EPI ISL 471162|B.1.1.293|Gambia|2020-04-30	Africa|hCoV-19/Senegal/1683/2020|EPI ISL 480783|B.1|Senegal|2020-03-31	0.0002418601	Africa
Africa|hCoV-19/Gambia/0536/2020|EPI ISL 471163|B.1.1.293|Gambia|2020-04-30	Africa|hCoV-19/Senegal/1683/2020|EPI ISL 480783|B.1|Senegal|2020-03-31	0.0002357997	Africa
Africa|hCoV-19/Gambia/0547/2020|EPI ISL 471164|B.1.1.293|Gambia|2020-04-30	Africa|hCoV-19/Senegal/1683/2020|EPI ISL 480783|B.1|Senegal|2020-03-31	0.0002361736	Africa
Africa|hCoV-19/Gambia/0548/2020|EPI ISL 471165|B.1.5|Gambia|2020-04-30	Africa|hCoV-19/Senegal/1683/2020|EPI ISL 480783|B.1|Senegal|2020-03-31	0.0001045861	Africa
Africa|hCoV-19/Gambia/1090/2020|EPI ISL 471166|B.1.1|Gambia|2020-05-04	Africa|hCoV-19/Senegal/1683/2020|EPI ISL 480783|B.1|Senegal|2020-03-31	0.0002716869	Africa
Africa|hCoV-19/Gambia/1094/2020|EPI ISL 471167|B.1.1.293|Gambia|2020-05-04	Africa|hCoV-19/Senegal/1683/2020|EPI ISL 480783|B.1|Senegal|2020-03-31	0.0002357997	Africa
Africa|hCoV-19/Gambia/1251/2020|EPI ISL 471168|B.1.1.293|Gambia|2020-05-07	Africa|hCoV-19/Senegal/1683/2020|EPI ISL 480783|B.1|Senegal|2020-03-31	0.0002418434	Africa
Africa|hCoV-19/Gambia/1264/2020|EPI ISL 471169|B.1.1|Gambia|2020-05-07	Africa|hCoV-19/Senegal/1683/2020|EPI ISL 480783|B.1|Senegal|2020-03-31	0.0002037915	Africa
Africa|hCoV-19/Gambia/1271/2020|EPI ISL 471170|B.1.1|Gambia|2020-05-07	Africa|hCoV-19/Senegal/1683/2020|EPI ISL 480783|B.1|Senegal|2020-03-31	0.0002040548	Africa
Africa|hCoV-19/Gambia/1277/2020|EPI ISL 471171|B.1.1.293|Gambia|2020-05-07	Africa|hCoV-19/Senegal/1683/2020|EPI ISL 480783|B.1|Senegal|2020-03-31	0.0002357997	Africa
Africa|hCoV-19/Gambia/3668/2020|EPI ISL 560992|B.1.5.12|Gambia|2020-07-30	Africa|hCoV-19/Senegal/1683/2020|EPI ISL 480783|B.1|Senegal|2020-03-31	0.0003393703	Africa
Africa|hCoV-19/Gambia/3670/2020|EPI ISL 560993|B.1.5.12|Gambia|2020-07-30	Africa|hCoV-19/Senegal/1683/2020|EPI ISL 480783|B.1|Senegal|2020-03-31	0.0003421566	Africa
Africa|hCoV-19/Gambia/3671/2020|EPI ISL 560994|B.1.1.293|Gambia|2020-07-30	Africa|hCoV-19/Senegal/1683/2020|EPI ISL 480783|B.1|Senegal|2020-03-31	0.0002036069	Africa
Africa|hCoV-19/Gambia/3673/2020|EPI ISL 560995|B.1.5|Gambia|2020-07-30	Africa|hCoV-19/Senegal/1683/2020|EPI ISL 480783|B.1|Senegal|2020-03-31	0.0001696937	Africa
Africa|hCoV-19/Gambia/3676/2020|EPI ISL 560996|B.1.5|Gambia|2020-07-30	Africa|hCoV-19/Senegal/1683/2020|EPI ISL 480783|B.1|Senegal|2020-03-31	0.0001036422	Africa
Africa|hCoV-19/Gambia/3678/2020|EPI ISL 560997|B.1.292|Gambia|2020-07-30	Africa|hCoV-19/Senegal/1683/2020|EPI ISL 480783|B.1|Senegal|2020-03-31	0.0002020984	Africa
Africa|hCoV-19/Gambia/3679/2020|EPI ISL 560998|B.1.5.12|Gambia|2020-07-30	Africa|hCoV-19/Senegal/1683/2020|EPI ISL 480783|B.1|Senegal|2020-03-31	0.0002737373	Africa
Africa|hCoV-19/Gambia/3680/2020|EPI ISL 560999|B.1.5|Gambia|2020-07-30	Africa|hCoV-19/Senegal/1683/2020|EPI ISL 480783|B.1|Senegal|2020-03-31	0.0001036816	Africa
Africa|hCoV-19/Gambia/3683/2020|EPI ISL 561000|B.1.292|Gambia|2020-07-30	Africa|hCoV-19/Senegal/1683/2020|EPI ISL 480783|B.1|Senegal|2020-03-31	0.0002357863	Africa
Africa|hCoV-19/Gambia/3703/2020|EPI ISL 561001|B.1.5.12|Gambia|2020-07-30	Africa|hCoV-19/Senegal/1683/2020|EPI ISL 480783|B.1|Senegal|2020-03-31	0.0002694818	Africa
Africa|hCoV-19/Gambia/3717/2020|EPI ISL 561002|B.1.5|Gambia|2020-07-30	Africa|hCoV-19/Senegal/1683/2020|EPI ISL 480783|B.1|Senegal|2020-03-31	0.0001368579	Africa
Africa|hCoV-19/Gambia/3724/2020|EPI ISL 561003|B.1.5.12|Gambia|2020-07-30	Africa|hCoV-19/Senegal/1683/2020|EPI ISL 480783|B.1|Senegal|2020-03-31	0.0002694818	Africa
Africa|hCoV-19/Gambia/3725/2020|EPI ISL 561004|B.1.1.293|Gambia|2020-07-30	Africa|hCoV-19/Senegal/1683/2020|EPI ISL 480783|B.1|Senegal|2020-03-31	0.0003705974	Africa
Africa|hCoV-19/Gambia/3728/2020|EPI ISL 561005|B.1.5|Gambia|2020-07-30	Africa|hCoV-19/Senegal/1683/2020|EPI ISL 480783|B.1|Senegal|2020-03-31	0.0000705332	Africa
Africa|hCoV-19/Gambia/3729/2020|EPI ISL 561006|B.1.5.12|Gambia|2020-07-30	Africa|hCoV-19/Senegal/1683/2020|EPI ISL 480783|B.1|Senegal|2020-03-31	0.0002020964	Africa
Africa|hCoV-19/Gambia/3732/2020|EPI ISL 561007|B.1.5|Gambia|2020-07-30	Africa|hCoV-19/Senegal/1683/2020|EPI ISL 480783|B.1|Senegal|2020-03-31	0.0001369563	Africa
Africa|hCoV-19/Gambia/3735/2020|EPI ISL 561008|B.1.5|Gambia|2020-07-30	Africa|hCoV-19/Senegal/1683/2020|EPI ISL 480783|B.1|Senegal|2020-03-31	0.0000690886	Africa
Africa|hCoV-19/Gambia/3737/2020|EPI ISL 561009|B.1.1.293|Gambia|2020-07-30	Africa|hCoV-19/Senegal/1683/2020|EPI ISL 480783|B.1|Senegal|2020-03-31	0.0002695208	Africa
Africa|hCoV-19/Gambia/3741/2020|EPI ISL 561010|B.1.5.12|Gambia|2020-07-30	Africa|hCoV-19/Senegal/1683/2020|EPI ISL 480783|B.1|Senegal|2020-03-31	0.0002052743	Africa
Africa|hCoV-19/Gambia/3743/2020|EPI ISL 561011|B.1.5.12|Gambia|2020-07-30	Africa|hCoV-19/Senegal/1683/2020|EPI ISL 480783|B.1|Senegal|2020-03-31	0.0003368785	Africa
Africa|hCoV-19/Gambia/3749/2020|EPI ISL 561012|B.1.5.12|Gambia|2020-07-30	Africa|hCoV-19/Senegal/1683/2020|EPI ISL 480783|B.1|Senegal|2020-03-31	0.0002694728	Africa
Africa|hCoV-19/Gambia/3761/2020|EPI ISL 561013|B.1.5.12|Gambia|2020-07-30	Africa|hCoV-19/Senegal/1683/2020|EPI ISL 480783|B.1|Senegal|2020-03-31	0.0002694728	Africa
Africa|hCoV-19/Gambia/3772/2020|EPI ISL 561025|B.1.5|Gambia|2020-07-30	Africa|hCoV-19/Senegal/1683/2020|EPI ISL 480783|B.1|Senegal|2020-03-31	0.0001047823	Africa
Africa|hCoV-19/Gambia/GC19-015/2020|EPI ISL 428855|B.1.1.8|Gambia|2020-03-17	Africa|hCoV-19/Senegal/1683/2020|EPI ISL 480783|B.1|Senegal|2020-03-31	0.0002357896	Africa
Africa|hCoV-19/Gambia/GC19-026/2020|EPI ISL 428856|B.6|Gambia|2020-03-21	Africa|hCoV-19/Senegal/1683/2020|EPI ISL 480783|B.1|Senegal|2020-03-31	0.0003705637	Africa
Africa|hCoV-19/Gambia/GC19-029/2020|EPI ISL 428857|B.1|Gambia|2020-04-20	Africa|hCoV-19/Senegal/1683/2020|EPI ISL 480783|B.1|Senegal|2020-03-31	0.0001684136	Africa
Africa|hCoV-19/Gambia/GC19-0479/2020|EPI ISL 561015|B.1.1.293|Gambia|2020-04-29	Africa|hCoV-19/Senegal/1683/2020|EPI ISL 480783|B.1|Senegal|2020-03-31	0.0002465004	Africa
Africa|hCoV-19/Gambia/GC19-0544/2020|EPI ISL 561016|B.1.5|Gambia|2020-05-01	Africa|hCoV-19/Senegal/1683/2020|EPI ISL 480783|B.1|Senegal|2020-03-31	0.0001049031	Africa
Africa|hCoV-19/Gambia/GC19-1385/2020|EPI ISL 561018|B.1.5|Gambia|2020-05-12	Africa|hCoV-19/Senegal/1683/2020|EPI ISL 480783|B.1|Senegal|2020-03-31	0.0001060487	Africa
Africa|hCoV-19/Gambia/GC19-1503/2020|EPI ISL 561021|B.1.1|Gambia|2020-05-14	Africa|hCoV-19/Senegal/1683/2020|EPI ISL 480783|B.1|Senegal|2020-03-31	0.0003031830	Africa
Africa|hCoV-19/Gambia/GC19-1527/2020|EPI ISL 561022|B.1.1.293|Gambia|2020-05-16	Africa|hCoV-19/Senegal/1683/2020|EPI ISL 480783|B.1|Senegal|2020-03-31	0.0002358236	Africa
Africa|hCoV-19/Gambia/GC19-1533/2020|EPI ISL 561023|B.1.1.264|Gambia|2020-05-16	Africa|hCoV-19/Senegal/1683/2020|EPI ISL 480783|B.1|Senegal|2020-03-31	0.0002443757	Africa
Africa|hCoV-19/Gambia/GC19-1572/2020|EPI ISL 561014|B.1.1|Gambia|2020-05-20	Africa|hCoV-19/Senegal/1683/2020|EPI ISL 480783|B.1|Senegal|2020-03-31	0.0002097095	Africa
Africa|hCoV-19/Gambia/GC19-1575/2020|EPI ISL 561026|B.1.1|Gambia|2020-05-20	Africa|hCoV-19/Senegal/1683/2020|EPI ISL 480783|B.1|Senegal|2020-03-31	0.0002081909	Africa
Africa|hCoV-19/Gambia/GC19-1606/2020|EPI ISL 561027|B.1.1|Gambia|2020-05-20	Africa|hCoV-19/Senegal/1683/2020|EPI ISL 480783|B.1|Senegal|2020-03-31	0.0002443839	Africa
Africa|hCoV-19/Gambia/GC19-1706/2020|EPI ISL 561028|B.1.5|Gambia|2020-05-22	Africa|hCoV-19/Senegal/1683/2020|EPI ISL 480783|B.1|Senegal|2020-03-31	0.0001049616	Africa
Africa|hCoV-19/Gambia/GC19-1814/2020|EPI ISL 561032|B.1.5|Gambia|2020-05-28	Africa|hCoV-19/Senegal/1683/2020|EPI ISL 480783|B.1|Senegal|2020-03-31	0.0001060111	Africa
Africa|hCoV-19/Gambia/GC19-1818/2020|EPI ISL 561034|B.1.1|Gambia|2020-05-28	Africa|hCoV-19/Senegal/1683/2020|EPI ISL 480783|B.1|Senegal|2020-03-31	0.0003032032	Africa
Africa|hCoV-19/Gambia/GC19-1983/2020|EPI ISL 561038|B.1.1|Gambia|2020-06-07	Africa|hCoV-19/Senegal/1683/2020|EPI ISL 480783|B.1|Senegal|2020-03-31	0.0003031936	Africa
Africa|hCoV-19/Gambia/GC19-2197/2020|EPI ISL 561040|B.1.292|Gambia|2020-06-26	Africa|hCoV-19/Senegal/1683/2020|EPI ISL 480783|B.1|Senegal|2020-03-31	0.0002037382	Africa
Africa|hCoV-19/Gambia/GC19-2427/2020|EPI ISL 561105|B.1.1.293|Gambia|2020-07-21	Africa|hCoV-19/Senegal/1683/2020|EPI ISL 480783|B.1|Senegal|2020-03-31	0.0002358339	Africa
Africa|hCoV-19/Gambia/GC19-2443/2020|EPI ISL 561106|B.1.5|Gambia|2020-07-21	Africa|hCoV-19/Senegal/1683/2020|EPI ISL 480783|B.1|Senegal|2020-03-31	0.0000706952	Africa
Africa|hCoV-19/Gambia/GC19-2450/2020|EPI ISL 561107|B.1.5.12|Gambia|2020-07-21	Africa|hCoV-19/Senegal/1683/2020|EPI ISL 480783|B.1|Senegal|2020-03-31	0.0002694854	Africa
Africa|hCoV-19/Gambia/GC19-2459/2020|EPI ISL 561108|B.1.1.293|Gambia|2020-07-21	Africa|hCoV-19/Senegal/1683/2020|EPI ISL 480783|B.1|Senegal|2020-03-31	0.0002037638	Africa
Africa|hCoV-19/Gambia/GC19-2469/2020|EPI ISL 561109|B.1.5|Gambia|2020-07-21	Africa|hCoV-19/Senegal/1683/2020|EPI ISL 480783|B.1|Senegal|2020-03-31	0.0000690957	Africa
Africa|hCoV-19/Gambia/GC19-2473/2020|EPI ISL 561110|B.1.5.12|Gambia|2020-07-21	Africa|hCoV-19/Senegal/1683/2020|EPI ISL 480783|B.1|Senegal|2020-03-31	0.0003031905	Africa
Africa|hCoV-19/Gambia/GC19-2498/2020|EPI ISL 561111|B.1.292|Gambia|2020-07-21	Africa|hCoV-19/Senegal/1683/2020|EPI ISL 480783|B.1|Senegal|2020-03-31	0.0002357783	Africa
Africa|hCoV-19/Gambia/GC19-2525/2020|EPI ISL 561113|B.1.1.293|Gambia|2020-07-21	Africa|hCoV-19/Senegal/1683/2020|EPI ISL 480783|B.1|Senegal|2020-03-31	0.0003031906	Africa
Africa|hCoV-19/Gambia/GC19-2526/2020|EPI ISL 561114|B.1.5.12|Gambia|2020-07-21	Africa|hCoV-19/Senegal/1683/2020|EPI ISL 480783|B.1|Senegal|2020-03-31	0.0003031966	Africa
Africa|hCoV-19/Gambia/GC19-2629/2020|EPI ISL 561123|B.1.5.12|Gambia|2020-07-21	Africa|hCoV-19/Senegal/1683/2020|EPI ISL 480783|B.1|Senegal|2020-03-31	0.0002716815	Africa
Africa|hCoV-19/Gambia/GC19-2632/2020|EPI ISL 561124|B.1.5.12|Gambia|2020-07-21	Africa|hCoV-19/Senegal/1683/2020|EPI ISL 480783|B.1|Senegal|2020-03-31	0.0002714787	Africa
Africa|hCoV-19/Gambia/GC19-2638/2020|EPI ISL 561126|B.1.5.12|Gambia|2020-07-21	Africa|hCoV-19/Senegal/1683/2020|EPI ISL 480783|B.1|Senegal|2020-03-31	0.0002427886	Africa
Africa|hCoV-19/Gambia/GC19-2652/2020|EPI ISL 561128|B.1.5.12|Gambia|2020-07-21	Africa|hCoV-19/Senegal/1683/2020|EPI ISL 480783|B.1|Senegal|2020-03-31	0.0001684936	Africa
Africa|hCoV-19/Gambia/GC19-2654/2020|EPI ISL 561130|B.1.292|Gambia|2020-07-21	Africa|hCoV-19/Senegal/1683/2020|EPI ISL 480783|B.1|Senegal|2020-03-31	0.0002694936	Africa
Africa|hCoV-19/Gambia/GC19-2663/2020|EPI ISL 561133|B.1.1.293|Gambia|2020-07-21	Africa|hCoV-19/Senegal/1683/2020|EPI ISL 480783|B.1|Senegal|2020-03-31	0.0003368852	Africa
Africa|hCoV-19/Gambia/GC19-2707/2020|EPI ISL 561134|B.1.1.293|Gambia|2020-07-21	Africa|hCoV-19/Senegal/1683/2020|EPI ISL 480783|B.1|Senegal|2020-03-31	0.0002714934	Africa
Africa|hCoV-19/Gambia/GC19-2711/2020|EPI ISL 561135|B.1.5.12|Gambia|2020-07-21	Africa|hCoV-19/Senegal/1683/2020|EPI ISL 480783|B.1|Senegal|2020-03-31	0.0002357736	Africa
Africa|hCoV-19/Gambia/GC19-2730/2020|EPI ISL 561136|B.1.5.12|Gambia|2020-07-21	Africa|hCoV-19/Senegal/1683/2020|EPI ISL 480783|B.1|Senegal|2020-03-31	0.0003733375	Africa
Africa|hCoV-19/Gambia/GC19-2731/2020|EPI ISL 561137|B.1.1.293|Gambia|2020-07-21	Africa|hCoV-19/Senegal/1683/2020|EPI ISL 480783|B.1|Senegal|2020-03-31	0.0003032110	Africa
Africa|hCoV-19/Gambia/GC19-2828/2020|EPI ISL 561150|B.1.361|Gambia|2020-07-24	Africa|hCoV-19/Senegal/1683/2020|EPI ISL 480783|B.1|Senegal|2020-03-31	0.0002358045	Africa
Africa|hCoV-19/Gambia/GC19-2842/2020|EPI ISL 561151|B.1.1|Gambia|2020-07-24	Africa|hCoV-19/Senegal/1683/2020|EPI ISL 480783|B.1|Senegal|2020-03-31	0.0003706099	Africa
Africa|hCoV-19/Gambia/GC19-2898/2020|EPI ISL 561153|B.1.5.12|Gambia|2020-07-24	Africa|hCoV-19/Senegal/1683/2020|EPI ISL 480783|B.1|Senegal|2020-03-31	0.0002357895	Africa
Africa|hCoV-19/Gambia/GC19-2904/2020|EPI ISL 561154|B.1.1|Gambia|2020-07-24	Africa|hCoV-19/Senegal/1683/2020|EPI ISL 480783|B.1|Senegal|2020-03-31	0.0003705974	Africa
Africa|hCoV-19/Gambia/GC19-2947/2020|EPI ISL 561155|B.1.5.12|Gambia|2020-07-24	Africa|hCoV-19/Senegal/1683/2020|EPI ISL 480783|B.1|Senegal|2020-03-31	0.0002694728	Africa
Africa|hCoV-19/Gambia/GC19-2973/2020|EPI ISL 561156|B.1.1.293|Gambia|2020-07-24	Africa|hCoV-19/Senegal/1683/2020|EPI ISL 480783|B.1|Senegal|2020-03-31	0.0002694909	Africa
Africa|hCoV-19/Gambia/GC19-2977/2020|EPI ISL 561157|B.1.1.293|Gambia|2020-07-24	Africa|hCoV-19/Senegal/1683/2020|EPI ISL 480783|B.1|Senegal|2020-03-31	0.0002695000	Africa
Africa|hCoV-19/Gambia/GC19-2985/2020|EPI ISL 561158|B.1.5.12|Gambia|2020-07-24	Africa|hCoV-19/Senegal/1683/2020|EPI ISL 480783|B.1|Senegal|2020-03-31	0.0001684029	Africa
Africa|hCoV-19/Gambia/GC19-2991/2020|EPI ISL 561159|B.1.1|Gambia|2020-07-24	Africa|hCoV-19/Senegal/1683/2020|EPI ISL 480783|B.1|Senegal|2020-03-31	0.0002358259	Africa
Africa|hCoV-19/Gambia/GC19-3064/2020|EPI ISL 561160|B.1.1|Gambia|2020-07-25	Africa|hCoV-19/Senegal/1683/2020|EPI ISL 480783|B.1|Senegal|2020-03-31	0.0003706224	Africa
Africa|hCoV-19/Gambia/GC19-3065/2020|EPI ISL 561161|B.1.5.12|Gambia|2020-07-25	Africa|hCoV-19/Senegal/1683/2020|EPI ISL 480783|B.1|Senegal|2020-03-31	0.0003083522	Africa
Africa|hCoV-19/Gambia/GC19-3081/2020|EPI ISL 561162|B.1.1|Gambia|2020-07-25	Africa|hCoV-19/Senegal/1683/2020|EPI ISL 480783|B.1|Senegal|2020-03-31	0.0003706098	Africa
Africa|hCoV-19/Gambia/GC19-3085/2020|EPI ISL 561163|B.1.1.293|Gambia|2020-07-25	Africa|hCoV-19/Senegal/1683/2020|EPI ISL 480783|B.1|Senegal|2020-03-31	0.0002036297	Africa
Africa|hCoV-19/Gambia/GC19-3087/2020|EPI ISL 561041|B.1.292|Gambia|2020-07-25	Africa|hCoV-19/Senegal/1683/2020|EPI ISL 480783|B.1|Senegal|2020-03-31	0.0002694664	Africa
Africa|hCoV-19/Gambia/GC19-3099/2020|EPI ISL 561164|B.1.1.242|Gambia|2020-07-25	Africa|hCoV-19/Senegal/1683/2020|EPI ISL 480783|B.1|Senegal|2020-03-31	0.0003368898	Africa
Africa|hCoV-19/Gambia/GC19-3110/2020|EPI ISL 561165|B.1.1.293|Gambia|2020-07-25	Africa|hCoV-19/Senegal/1683/2020|EPI ISL 480783|B.1|Senegal|2020-03-31	0.0003031936	Africa
Africa|hCoV-19/Gambia/GC19-3112/2020|EPI ISL 561166|B.1|Gambia|2020-07-25	Africa|hCoV-19/Senegal/1683/2020|EPI ISL 480783|B.1|Senegal|2020-03-31	0.0002694764	Africa
Africa|hCoV-19/Gambia/GC19-3113/2020|EPI ISL 561167|B.1.1.293|Gambia|2020-07-25	Africa|hCoV-19/Senegal/1683/2020|EPI ISL 480783|B.1|Senegal|2020-03-31	0.0002694909	Africa
Africa|hCoV-19/Gambia/GC19-3114/2020|EPI ISL 561168|B.1.1|Gambia|2020-07-25	Africa|hCoV-19/Senegal/1683/2020|EPI ISL 480783|B.1|Senegal|2020-03-31	0.0003705974	Africa
Africa|hCoV-19/Gambia/GC19-3135/2020|EPI ISL 561169|B.1.5.12|Gambia|2020-07-27	Africa|hCoV-19/Senegal/1683/2020|EPI ISL 480783|B.1|Senegal|2020-03-31	0.0001696598	Africa
Africa|hCoV-19/Gambia/GC19-3140/2020|EPI ISL 561042|B.1.5.12|Gambia|2020-07-27	Africa|hCoV-19/Senegal/1683/2020|EPI ISL 480783|B.1|Senegal|2020-03-31	0.0003368999	Africa
Africa|hCoV-19/Gambia/GC19-3145/2020|EPI ISL 561170|B.1.1|Gambia|2020-07-27	Africa|hCoV-19/Senegal/1683/2020|EPI ISL 480783|B.1|Senegal|2020-03-31	0.0003706099	Africa
Africa|hCoV-19/Gambia/GC19-3146/2020|EPI ISL 561171|B.1.5.12|Gambia|2020-07-27	Africa|hCoV-19/Senegal/1683/2020|EPI ISL 480783|B.1|Senegal|2020-03-31	0.0001697133	Africa
Africa|hCoV-19/Gambia/GC19-3165/2020|EPI ISL 561043|B.1.1.293|Gambia|2020-07-27	Africa|hCoV-19/Senegal/1683/2020|EPI ISL 480783|B.1|Senegal|2020-03-31	0.0002694909	Africa
Africa|hCoV-19/Gambia/GC19-3166/2020|EPI ISL 561044|B.1.5.12|Gambia|2020-07-27	Africa|hCoV-19/Senegal/1683/2020|EPI ISL 480783|B.1|Senegal|2020-03-31	0.0001696540	Africa
Africa|hCoV-19/Gambia/GC19-3189/2020|EPI ISL 561045|B.1.5|Gambia|2020-07-27	Africa|hCoV-19/Senegal/1683/2020|EPI ISL 480783|B.1|Senegal|2020-03-31	0.0001027946	Africa
Africa|hCoV-19/Gambia/GC19-3192/2020|EPI ISL 561046|B.1.5|Gambia|2020-07-27	Africa|hCoV-19/Senegal/1683/2020|EPI ISL 480783|B.1|Senegal|2020-03-31	0.0001357568	Africa
Africa|hCoV-19/Gambia/GC19-3193/2020|EPI ISL 561047|B.1.5.12|Gambia|2020-07-27	Africa|hCoV-19/Senegal/1683/2020|EPI ISL 480783|B.1|Senegal|2020-03-31	0.0001696483	Africa
Africa|hCoV-19/Gambia/GC19-3208/2020|EPI ISL 561048|B.1.5.12|Gambia|2020-07-27	Africa|hCoV-19/Senegal/1683/2020|EPI ISL 480783|B.1|Senegal|2020-03-31	0.0002375576	Africa
Africa|hCoV-19/Gambia/GC19-3209/2020|EPI ISL 561049|B.1.5.12|Gambia|2020-07-27	Africa|hCoV-19/Senegal/1683/2020|EPI ISL 480783|B.1|Senegal|2020-03-31	0.0001357343	Africa
Africa|hCoV-19/Gambia/GC19-3210/2020|EPI ISL 561050|B.1.5.12|Gambia|2020-07-27	Africa|hCoV-19/Senegal/1683/2020|EPI ISL 480783|B.1|Senegal|2020-03-31	0.0001387305	Africa
Africa|hCoV-19/Gambia/GC19-3214/2020|EPI ISL 561051|B.1.1.293|Gambia|2020-07-27	Africa|hCoV-19/Senegal/1683/2020|EPI ISL 480783|B.1|Senegal|2020-03-31	0.0001696879	Africa
Africa|hCoV-19/Gambia/GC19-3219/2020|EPI ISL 561052|B.1.5.12|Gambia|2020-07-27	Africa|hCoV-19/Senegal/1683/2020|EPI ISL 480783|B.1|Senegal|2020-03-31	0.0001684256	Africa
Africa|hCoV-19/Gambia/GC19-3246/2020|EPI ISL 561053|B.1.5.12|Gambia|2020-07-27	Africa|hCoV-19/Senegal/1683/2020|EPI ISL 480783|B.1|Senegal|2020-03-31	0.0001696690	Africa
Africa|hCoV-19/Gambia/GC19-3255/2020|EPI ISL 561054|B.1.177|Gambia|2020-07-27	Africa|hCoV-19/Senegal/1683/2020|EPI ISL 480783|B.1|Senegal|2020-03-31	0.0001018135	Africa
Africa|hCoV-19/Gambia/GC19-3266/2020|EPI ISL 561055|B.1.5|Gambia|2020-07-27	Africa|hCoV-19/Senegal/1683/2020|EPI ISL 480783|B.1|Senegal|2020-03-31	0.0000678674	Africa
Africa|hCoV-19/Gambia/GC19-3267/2020|EPI ISL 561056|B.1.5.12|Gambia|2020-07-27	Africa|hCoV-19/Senegal/1683/2020|EPI ISL 480783|B.1|Senegal|2020-03-31	0.0001017997	Africa
Africa|hCoV-19/Gambia/GC19-3278/2020|EPI ISL 561058|B.1.5.12|Gambia|2020-07-27	Africa|hCoV-19/Senegal/1683/2020|EPI ISL 480783|B.1|Senegal|2020-03-31	0.0001357172	Africa
Africa|hCoV-19/Gambia/GC19-3301/2020|EPI ISL 561059|B.1.5.12|Gambia|2020-07-27	Africa|hCoV-19/Senegal/1683/2020|EPI ISL 480783|B.1|Senegal|2020-03-31	0.0001357310	Africa
Africa|hCoV-19/Gambia/GC19-3317/2020|EPI ISL 561060|B.1.5|Gambia|2020-07-27	Africa|hCoV-19/Senegal/1683/2020|EPI ISL 480783|B.1|Senegal|2020-03-31	0.0001347663	Africa
Africa|hCoV-19/Gambia/GC19-3323/2020|EPI ISL 561061|B.1.5|Gambia|2020-07-27	Africa|hCoV-19/Senegal/1683/2020|EPI ISL 480783|B.1|Senegal|2020-03-31	0.0001018180	Africa
Africa|hCoV-19/Gambia/GC19-3358/2020|EPI ISL 561062|B.1.1.293|Gambia|2020-07-27	Africa|hCoV-19/Senegal/1683/2020|EPI ISL 480783|B.1|Senegal|2020-03-31	0.0003705974	Africa
Africa|hCoV-19/Gambia/GC19-3365/2020|EPI ISL 561063|B.1.5.12|Gambia|2020-07-27	Africa|hCoV-19/Senegal/1683/2020|EPI ISL 480783|B.1|Senegal|2020-03-31	0.0002036049	Africa
Africa|hCoV-19/Gambia/GC19-3373/2020|EPI ISL 561064|B.1.5|Gambia|2020-07-27	Africa|hCoV-19/Senegal/1683/2020|EPI ISL 480783|B.1|Senegal|2020-03-31	0.0000678674	Africa
Africa|hCoV-19/Gambia/GC19-3374/2020|EPI ISL 561065|B.1.5.12|Gambia|2020-07-27	Africa|hCoV-19/Senegal/1683/2020|EPI ISL 480783|B.1|Senegal|2020-03-31	0.0001696540	Africa
Africa|hCoV-19/Gambia/GC19-3375/2020|EPI ISL 561066|B.1.5.12|Gambia|2020-07-27	Africa|hCoV-19/Senegal/1683/2020|EPI ISL 480783|B.1|Senegal|2020-03-31	0.0001357172	Africa
Africa|hCoV-19/Gambia/GC19-3380/2020|EPI ISL 561067|B.1.5.12|Gambia|2020-07-27	Africa|hCoV-19/Senegal/1683/2020|EPI ISL 480783|B.1|Senegal|2020-03-31	0.0001696655	Africa
Africa|hCoV-19/Gambia/GC19-3381/2020|EPI ISL 561068|B.1.5.12|Gambia|2020-07-27	Africa|hCoV-19/Senegal/1683/2020|EPI ISL 480783|B.1|Senegal|2020-03-31	0.0003368705	Africa
Africa|hCoV-19/Gambia/GC19-3396/2020|EPI ISL 561069|B.1.5.12|Gambia|2020-07-27	Africa|hCoV-19/Senegal/1683/2020|EPI ISL 480783|B.1|Senegal|2020-03-31	0.0003031773	Africa
Africa|hCoV-19/Gambia/GC19-3398/2020|EPI ISL 561070|B.1.1.242|Gambia|2020-07-27	Africa|hCoV-19/Senegal/1683/2020|EPI ISL 480783|B.1|Senegal|2020-03-31	0.0004379877	Africa
Africa|hCoV-19/Gambia/GC19-3399/2020|EPI ISL 561172|B.1.5|Gambia|2020-07-27	Africa|hCoV-19/Senegal/1683/2020|EPI ISL 480783|B.1|Senegal|2020-03-31	0.0001684476	Africa
Africa|hCoV-19/Gambia/GC19-3400/2020|EPI ISL 561173|B.1.5|Gambia|2020-07-27	Africa|hCoV-19/Senegal/1683/2020|EPI ISL 480783|B.1|Senegal|2020-03-31	0.0001684273	Africa
Africa|hCoV-19/Gambia/GC19-3407/2020|EPI ISL 561174|B.1.1.242|Gambia|2020-07-27	Africa|hCoV-19/Senegal/1683/2020|EPI ISL 480783|B.1|Senegal|2020-03-31	0.0002021264	Africa
Africa|hCoV-19/Gambia/GC19-3411/2020|EPI ISL 561175|B.1.5.12|Gambia|2020-07-27	Africa|hCoV-19/Senegal/1683/2020|EPI ISL 480783|B.1|Senegal|2020-03-31	0.0002395432	Africa
Africa|hCoV-19/Gambia/GC19-3418/2020|EPI ISL 561176|B.1.1.242|Gambia|2020-07-27	Africa|hCoV-19/Senegal/1683/2020|EPI ISL 480783|B.1|Senegal|2020-03-31	0.0002694973	Africa
Africa|hCoV-19/Gambia/GC19-3429/2020|EPI ISL 561178|B.1.5.12|Gambia|2020-07-27	Africa|hCoV-19/Senegal/1683/2020|EPI ISL 480783|B.1|Senegal|2020-03-31	0.0001684029	Africa
Africa|hCoV-19/Gambia/GC19-3432/2020|EPI ISL 561179|B.1.5.12|Gambia|2020-07-27	Africa|hCoV-19/Senegal/1683/2020|EPI ISL 480783|B.1|Senegal|2020-03-31	0.0003394186	Africa
Africa|hCoV-19/Gambia/GC19-3438/2020|EPI ISL 561180|B.1.5.12|Gambia|2020-07-27	Africa|hCoV-19/Senegal/1683/2020|EPI ISL 480783|B.1|Senegal|2020-03-31	0.0003031947	Africa
Africa|hCoV-19/Gambia/GC19-3445/2020|EPI ISL 561181|B.1.5.12|Gambia|2020-07-27	Africa|hCoV-19/Senegal/1683/2020|EPI ISL 480783|B.1|Senegal|2020-03-31	0.0003705651	Africa
Africa|hCoV-19/Gambia/GC19-3448/2020|EPI ISL 561183|B.1.5|Gambia|2020-07-27	Africa|hCoV-19/Senegal/1683/2020|EPI ISL 480783|B.1|Senegal|2020-03-31	0.0001027841	Africa
Africa|hCoV-19/Gambia/GC19-3497/2020|EPI ISL 561184|B.1.5.12|Gambia|2020-07-27	Africa|hCoV-19/Senegal/1683/2020|EPI ISL 480783|B.1|Senegal|2020-03-31	0.0003031569	Africa
Africa|hCoV-19/Gambia/GC19-3503/2020|EPI ISL 561186|B.1.5.12|Gambia|2020-07-27	Africa|hCoV-19/Senegal/1683/2020|EPI ISL 480783|B.1|Senegal|2020-03-31	0.0002052764	Africa
Africa|hCoV-19/Gambia/GC19-3504/2020|EPI ISL 561187|B.1.5.12|Gambia|2020-07-27	Africa|hCoV-19/Senegal/1683/2020|EPI ISL 480783|B.1|Senegal|2020-03-31	0.0002714879	Africa
Africa|hCoV-19/Gambia/GC19-3505/2020|EPI ISL 561188|B.1.5.12|Gambia|2020-07-27	Africa|hCoV-19/Senegal/1683/2020|EPI ISL 480783|B.1|Senegal|2020-03-31	0.0002357927	Africa
Africa|hCoV-19/Gambia/GC19-3529/2020|EPI ISL 561191|B.1.5.12|Gambia|2020-07-27	Africa|hCoV-19/Senegal/1683/2020|EPI ISL 480783|B.1|Senegal|2020-03-31	0.0003031845	Africa
Africa|hCoV-19/Gambia/GC19-3530/2020|EPI ISL 561192|B.1.5.12|Gambia|2020-07-27	Africa|hCoV-19/Senegal/1683/2020|EPI ISL 480783|B.1|Senegal|2020-03-31	0.0001727423	Africa
Africa|hCoV-19/Gambia/GC19-3533/2020|EPI ISL 561193|B.1.1.293|Gambia|2020-07-27	Africa|hCoV-19/Senegal/1683/2020|EPI ISL 480783|B.1|Senegal|2020-03-31	0.0003031905	Africa
Africa|hCoV-19/Gambia/GC19-3535/2020|EPI ISL 561194|B.1.1.242|Gambia|2020-07-27	Africa|hCoV-19/Senegal/1683/2020|EPI ISL 480783|B.1|Senegal|2020-03-31	0.0003706025	Africa
Africa|hCoV-19/Gambia/GC19-3550/2020|EPI ISL 561195|B.1.5.12|Gambia|2020-07-27	Africa|hCoV-19/Senegal/1683/2020|EPI ISL 480783|B.1|Senegal|2020-03-31	0.0002694882	Africa
Africa|hCoV-19/Gambia/GC19-3565/2020|EPI ISL 561196|B.1.5.12|Gambia|2020-07-27	Africa|hCoV-19/Senegal/1683/2020|EPI ISL 480783|B.1|Senegal|2020-03-31	0.0002020876	Africa
Africa|hCoV-19/Gambia/GC19-3578/2020|EPI ISL 561197|B.1.5.12|Gambia|2020-07-27	Africa|hCoV-19/Senegal/1683/2020|EPI ISL 480783|B.1|Senegal|2020-03-31	0.0002358848	Africa
Africa|hCoV-19/Gambia/GC19-3629/2020|EPI ISL 561199|B.1.5.12|Gambia|2020-07-27	Africa|hCoV-19/Senegal/1683/2020|EPI ISL 480783|B.1|Senegal|2020-03-31	0.0003368852	Africa
Africa|hCoV-19/Gambia/GC19-3656/2020|EPI ISL 561201|B.1.5.12|Gambia|2020-07-27	Africa|hCoV-19/Senegal/1683/2020|EPI ISL 480783|B.1|Senegal|2020-03-31	0.0002357974	Africa
Africa|hCoV-19/Gambia/GC19-3659/2020|EPI ISL 561202|B.1.1|Gambia|2020-07-27	Africa|hCoV-19/Senegal/1683/2020|EPI ISL 480783|B.1|Senegal|2020-03-31	0.0002358204	Africa
Africa|hCoV-19/Gambia/GC19-3666/2020|EPI ISL 561204|B.1.5.12|Gambia|2020-07-27	Africa|hCoV-19/Senegal/1683/2020|EPI ISL 480783|B.1|Senegal|2020-03-31	0.0003056583	Africa
Africa|hCoV-19/Gambia/GC19-3769/2020|EPI ISL 561072|B.1.292|Gambia|2020-07-27	Africa|hCoV-19/Senegal/1683/2020|EPI ISL 480783|B.1|Senegal|2020-03-31	0.0002394825	Africa
Africa|hCoV-19/Gambia/GC19-3773/2020|EPI ISL 561073|B.1.5.12|Gambia|2020-07-27	Africa|hCoV-19/Senegal/1683/2020|EPI ISL 480783|B.1|Senegal|2020-03-31	0.0003031773	Africa
Africa|hCoV-19/Gambia/GC19-3774/2020|EPI ISL 561074|B.1.5.12|Gambia|2020-07-27	Africa|hCoV-19/Senegal/1683/2020|EPI ISL 480783|B.1|Senegal|2020-03-31	0.0002694855	Africa
Africa|hCoV-19/Gambia/GC19-3794/2020|EPI ISL 561078|B.1.5.12|Gambia|2020-07-27	Africa|hCoV-19/Senegal/1683/2020|EPI ISL 480783|B.1|Senegal|2020-03-31	0.0002737075	Africa
Africa|hCoV-19/Gambia/GC19-3796/2020|EPI ISL 561079|B.1.5.12|Gambia|2020-07-27	Africa|hCoV-19/Senegal/1683/2020|EPI ISL 480783|B.1|Senegal|2020-03-31	0.0003031630	Africa
Africa|hCoV-19/Gambia/GC19-3798/2020|EPI ISL 561080|B.1.1.242|Gambia|2020-07-27	Africa|hCoV-19/Senegal/1683/2020|EPI ISL 480783|B.1|Senegal|2020-03-31	0.0004082446	Africa
Africa|hCoV-19/Gambia/GC19-3799/2020|EPI ISL 561081|B.1.1.242|Gambia|2020-07-27	Africa|hCoV-19/Senegal/1683/2020|EPI ISL 480783|B.1|Senegal|2020-03-31	0.0004042706	Africa
Africa|hCoV-19/Gambia/GC19-3802/2020|EPI ISL 561082|B.1.5.12|Gambia|2020-07-27	Africa|hCoV-19/Senegal/1683/2020|EPI ISL 480783|B.1|Senegal|2020-03-31	0.0003368659	Africa
Africa|hCoV-19/Gambia/GC19-3805/2020|EPI ISL 561083|B.1.5.12|Gambia|2020-07-27	Africa|hCoV-19/Senegal/1683/2020|EPI ISL 480783|B.1|Senegal|2020-03-31	0.0003031702	Africa
Africa|hCoV-19/Gambia/GC19-3806/2020|EPI ISL 561084|B.1.1.293|Gambia|2020-07-27	Africa|hCoV-19/Senegal/1683/2020|EPI ISL 480783|B.1|Senegal|2020-03-31	0.0003031966	Africa
Africa|hCoV-19/Gambia/GC19-3807/2020|EPI ISL 561085|B.1.1.293|Gambia|2020-07-27	Africa|hCoV-19/Senegal/1683/2020|EPI ISL 480783|B.1|Senegal|2020-03-31	0.0003369180	Africa
Africa|hCoV-19/Gambia/GC19-3812/2020|EPI ISL 561086|B.1.1.293|Gambia|2020-07-27	Africa|hCoV-19/Senegal/1683/2020|EPI ISL 480783|B.1|Senegal|2020-03-31	0.0003713804	Africa
Africa|hCoV-19/Gambia/GC19-3813/2020|EPI ISL 561087|B.1.1.293|Gambia|2020-07-27	Africa|hCoV-19/Senegal/1683/2020|EPI ISL 480783|B.1|Senegal|2020-03-31	0.0003369066	Africa
Africa|hCoV-19/Gambia/GC19-3814/2020|EPI ISL 561088|B.1|Gambia|2020-07-27	Africa|hCoV-19/Senegal/1683/2020|EPI ISL 480783|B.1|Senegal|2020-03-31	0.0003369134	Africa
Africa|hCoV-19/Gambia/GC19-3816/2020|EPI ISL 561089|B.1.1.293|Gambia|2020-07-27	Africa|hCoV-19/Senegal/1683/2020|EPI ISL 480783|B.1|Senegal|2020-03-31	0.0002036159	Africa
Africa|hCoV-19/Gambia/GC19-3818/2020|EPI ISL 561090|B.1.1.293|Gambia|2020-07-27	Africa|hCoV-19/Senegal/1683/2020|EPI ISL 480783|B.1|Senegal|2020-03-31	0.0004042963	Africa
Africa|hCoV-19/Gambia/GC19-3820/2020|EPI ISL 561091|B.1.1.293|Gambia|2020-07-27	Africa|hCoV-19/Senegal/1683/2020|EPI ISL 480783|B.1|Senegal|2020-03-31	0.0003369067	Africa
Africa|hCoV-19/Gambia/GC19-3821/2020|EPI ISL 561092|B.1.5.12|Gambia|2020-07-27	Africa|hCoV-19/Senegal/1683/2020|EPI ISL 480783|B.1|Senegal|2020-03-31	0.0002072808	Africa
Africa|hCoV-19/Gambia/GC19-3822/2020|EPI ISL 561093|B.1.5.12|Gambia|2020-07-27	Africa|hCoV-19/Senegal/1683/2020|EPI ISL 480783|B.1|Senegal|2020-03-31	0.0003031773	Africa
Africa|hCoV-19/Gambia/GC19-3823/2020|EPI ISL 561094|B.1.5.12|Gambia|2020-07-27	Africa|hCoV-19/Senegal/1683/2020|EPI ISL 480783|B.1|Senegal|2020-03-31	0.0003054290	Africa
Africa|hCoV-19/Gambia/GC19-3835/2020|EPI ISL 561096|B.1.1.293|Gambia|2020-07-27	Africa|hCoV-19/Senegal/1683/2020|EPI ISL 480783|B.1|Senegal|2020-03-31	0.0003032068	Africa
Africa|hCoV-19/Gambia/GC19-3836/2020|EPI ISL 561097|B.1.5.12|Gambia|2020-07-27	Africa|hCoV-19/Senegal/1683/2020|EPI ISL 480783|B.1|Senegal|2020-03-31	0.0002694674	Africa
Africa|hCoV-19/Gambia/GC19-3839/2020|EPI ISL 561098|B.1.5.12|Gambia|2020-07-27	Africa|hCoV-19/Senegal/1683/2020|EPI ISL 480783|B.1|Senegal|2020-03-31	0.0003031773	Africa
Africa|hCoV-19/Gambia/GC19-3842/2020|EPI ISL 561099|B.1.1.293|Gambia|2020-07-27	Africa|hCoV-19/Senegal/1683/2020|EPI ISL 480783|B.1|Senegal|2020-03-31	0.0004043044	Africa
Africa|hCoV-19/Gambia/GC19-3846/2020|EPI ISL 561100|B.1.1.293|Gambia|2020-07-27	Africa|hCoV-19/Senegal/1683/2020|EPI ISL 480783|B.1|Senegal|2020-03-31	0.0003706048	Africa
Africa|hCoV-19/Gambia/GC19-3852/2020|EPI ISL 561101|B.1.5.12|Gambia|2020-07-27	Africa|hCoV-19/Senegal/1683/2020|EPI ISL 480783|B.1|Senegal|2020-03-31	0.0003079514	Africa
Africa|hCoV-19/Gambia/GC19-3854/2020|EPI ISL 561102|B.1.1.293|Gambia|2020-07-27	Africa|hCoV-19/Senegal/1683/2020|EPI ISL 480783|B.1|Senegal|2020-03-31	0.0004043044	Africa
Africa|hCoV-19/Gambia/GC192573/2020|EPI ISL 561115|B.1.5.12|Gambia|2020-07-21	Africa|hCoV-19/Senegal/1683/2020|EPI ISL 480783|B.1|Senegal|2020-03-31	0.0003031906	Africa
Africa|hCoV-19/Gambia/GC192576/2020|EPI ISL 561117|B.1.5.12|Gambia|2020-07-21	Africa|hCoV-19/Senegal/1683/2020|EPI ISL 480783|B.1|Senegal|2020-03-31	0.0002037618	Africa
Africa|hCoV-19/Gambia/GC192579/2020|EPI ISL 561118|B.1.5.12|Gambia|2020-07-21	Africa|hCoV-19/Senegal/1683/2020|EPI ISL 480783|B.1|Senegal|2020-03-31	0.0002044630	Africa
Africa|hCoV-19/Gambia/GC192602/2020|EPI ISL 561120|B.1.1.293|Gambia|2020-07-21	Africa|hCoV-19/Senegal/1683/2020|EPI ISL 480783|B.1|Senegal|2020-03-31	0.0004042963	Africa
Africa|hCoV-19/Gambia/GC192610/2020|EPI ISL 561121|B.1.1.293|Gambia|2020-07-21	Africa|hCoV-19/Senegal/1683/2020|EPI ISL 480783|B.1|Senegal|2020-03-31	0.0004042963	Africa
Africa|hCoV-19/Gambia/GC192751/2020|EPI ISL 561138|B.1.5.12|Gambia|2020-07-21	Africa|hCoV-19/Senegal/1683/2020|EPI ISL 480783|B.1|Senegal|2020-03-31	0.0003368920	Africa
Africa|hCoV-19/Gambia/GC192756/2020|EPI ISL 561139|B.1.5.12|Gambia|2020-07-22	Africa|hCoV-19/Senegal/1683/2020|EPI ISL 480783|B.1|Senegal|2020-03-31	0.0002694855	Africa
Africa|hCoV-19/Gambia/GC192772/2020|EPI ISL 561140|B.1.1|Gambia|2020-07-22	Africa|hCoV-19/Senegal/1683/2020|EPI ISL 480783|B.1|Senegal|2020-03-31	0.0003705974	Africa
Africa|hCoV-19/Gambia/GC192778/2020|EPI ISL 561141|B.1.1|Gambia|2020-07-22	Africa|hCoV-19/Senegal/1683/2020|EPI ISL 480783|B.1|Senegal|2020-03-31	0.0002695118	Africa
Africa|hCoV-19/Gambia/GC192781/2020|EPI ISL 561142|B.1.5.12|Gambia|2020-07-22	Africa|hCoV-19/Senegal/1683/2020|EPI ISL 480783|B.1|Senegal|2020-03-31	0.0003031773	Africa
Africa|hCoV-19/Gambia/GC192782/2020|EPI ISL 561143|B.1.5.12|Gambia|2020-07-22	Africa|hCoV-19/Senegal/1683/2020|EPI ISL 480783|B.1|Senegal|2020-03-31	0.0003031845	Africa
Africa|hCoV-19/Gambia/GC192786/2020|EPI ISL 561144|B.1.1.293|Gambia|2020-07-22	Africa|hCoV-19/Senegal/1683/2020|EPI ISL 480783|B.1|Senegal|2020-03-31	0.0003368920	Africa
Africa|hCoV-19/Gambia/GC192789/2020|EPI ISL 561145|B.1|Gambia|2020-07-22	Africa|hCoV-19/Senegal/1683/2020|EPI ISL 480783|B.1|Senegal|2020-03-31	0.0001684102	Africa
Africa|hCoV-19/Gambia/GC192811/2020|EPI ISL 561147|B.1.5.12|Gambia|2020-07-22	Africa|hCoV-19/Senegal/1683/2020|EPI ISL 480783|B.1|Senegal|2020-03-31	0.0002739136	Africa
Africa|hCoV-19/Gambia/GC192812/2020|EPI ISL 561148|B.1.1.293|Gambia|2020-07-22	Africa|hCoV-19/Senegal/1683/2020|EPI ISL 480783|B.1|Senegal|2020-03-31	0.0002694909	Africa
Africa|hCoV-19/Gambia/NPHL-038/2020|EPI ISL 561205|B.1.1|Gambia|2020	Africa|hCoV-19/Senegal/1683/2020|EPI ISL 480783|B.1|Senegal|2020-03-31	0.0004043058	Africa
Africa|hCoV-19/Gambia/NPHL-061/2020|EPI ISL 561206|B.1.5.12|Gambia|2020	Africa|hCoV-19/Senegal/1683/2020|EPI ISL 480783|B.1|Senegal|2020-03-31	0.0003705738	Africa
Africa|hCoV-19/Gambia/NPHL-1168/2020|EPI ISL 561212|B.1.5.12|Gambia|2020-06-27	Africa|hCoV-19/Senegal/1683/2020|EPI ISL 480783|B.1|Senegal|2020-03-31	0.0003705961	Africa
Africa|hCoV-19/Gambia/NPHL-1208/2020|EPI ISL 561213|B.1.5.12|Gambia|2020-06-30	Africa|hCoV-19/Senegal/1683/2020|EPI ISL 480783|B.1|Senegal|2020-03-31	0.0001362084	Africa
Africa|hCoV-19/Gambia/NPHL-1209/2020|EPI ISL 561214|B.1.5.12|Gambia|2020-06-30	Africa|hCoV-19/Senegal/1683/2020|EPI ISL 480783|B.1|Senegal|2020-03-31	0.0001029841	Africa
Africa|hCoV-19/Gambia/NPHL-1212/2020|EPI ISL 561215|B.1.5.12|Gambia|2020-06-30	Africa|hCoV-19/Senegal/1683/2020|EPI ISL 480783|B.1|Senegal|2020-03-31	0.0002357736	Africa
Africa|hCoV-19/Gambia/NPHL-1224/2020|EPI ISL 561217|B.1.1.293|Gambia|2020-06-30	Africa|hCoV-19/Senegal/1683/2020|EPI ISL 480783|B.1|Senegal|2020-03-31	0.0002464743	Africa
Africa|hCoV-19/Gambia/NPHL-1230/2020|EPI ISL 561218|B.1.5|Gambia|2020-06-30	Africa|hCoV-19/Senegal/1683/2020|EPI ISL 480783|B.1|Senegal|2020-03-31	0.0000680937	Africa
Africa|hCoV-19/Gambia/NPHL-1248/2020|EPI ISL 561222|B.1.5|Gambia|2020-07-01	Africa|hCoV-19/Senegal/1683/2020|EPI ISL 480783|B.1|Senegal|2020-03-31	0.0000680891	Africa
Africa|hCoV-19/Gambia/NPHL-1258/2020|EPI ISL 561223|B.1.292|Gambia|2020-07-02	Africa|hCoV-19/Senegal/1683/2020|EPI ISL 480783|B.1|Senegal|2020-03-31	0.0002020916	Africa
Africa|hCoV-19/Gambia/NPHL-1422/2020|EPI ISL 561228|B.1.5|Gambia|2020-07-04	Africa|hCoV-19/Senegal/1683/2020|EPI ISL 480783|B.1|Senegal|2020-03-31	0.0001060036	Africa
Africa|hCoV-19/Gambia/NPHL-1424/2020|EPI ISL 561229|B.1.292|Gambia|2020-07-04	Africa|hCoV-19/Senegal/1683/2020|EPI ISL 480783|B.1|Senegal|2020-03-31	0.0002021525	Africa
Africa|hCoV-19/Gambia/NPHL-1446/2020|EPI ISL 561230|B.1.5|Gambia|2020-07-04	Africa|hCoV-19/Senegal/1683/2020|EPI ISL 480783|B.1|Senegal|2020-03-31	0.0000680891	Africa
Africa|hCoV-19/Gambia/NPHL-1477/2020|EPI ISL 561231|B.1.5|Gambia|2020	Africa|hCoV-19/Senegal/1683/2020|EPI ISL 480783|B.1|Senegal|2020-03-31	0.0000703150	Africa
Africa|hCoV-19/Gambia/NPHL-1514/2020|EPI ISL 561232|B.1.1|Gambia|2020	Africa|hCoV-19/Senegal/1683/2020|EPI ISL 480783|B.1|Senegal|2020-03-31	0.0003031834	Africa
Africa|hCoV-19/Gambia/NPHL-1641/2020|EPI ISL 561235|B.1.292|Gambia|2020-07-31	Africa|hCoV-19/Senegal/1683/2020|EPI ISL 480783|B.1|Senegal|2020-03-31	0.0002443272	Africa
Africa|hCoV-19/Gambia/NPHL-1645/2020|EPI ISL 561236|B.1.1.293|Gambia|2020-08-04	Africa|hCoV-19/Senegal/1683/2020|EPI ISL 480783|B.1|Senegal|2020-03-31	0.0002366149	Africa
Africa|hCoV-19/Gambia/NPHL-1711/2020|EPI ISL 561237|B.1.1.293|Gambia|2020-08-04	Africa|hCoV-19/Senegal/1683/2020|EPI ISL 480783|B.1|Senegal|2020-03-31	0.0002694909	Africa
Africa|hCoV-19/Gambia/NPHL-1746/2020|EPI ISL 561238|B.1.1|Gambia|2020-07-20	Africa|hCoV-19/Senegal/1683/2020|EPI ISL 480783|B.1|Senegal|2020-03-31	0.0002021372	Africa
Africa|hCoV-19/Gambia/NPHL-1921/2020|EPI ISL 561239|B.1.1|Gambia|2020	Africa|hCoV-19/Senegal/1683/2020|EPI ISL 480783|B.1|Senegal|2020-03-31	0.0003705974	Africa
Africa|hCoV-19/Gambia/NPHL-1968/2020|EPI ISL 561240|B.1.1|Gambia|2020-07-16	Africa|hCoV-19/Senegal/1683/2020|EPI ISL 480783|B.1|Senegal|2020-03-31	0.0003705974	Africa
Africa|hCoV-19/Gambia/NPHL-2037/2020|EPI ISL 561241|B.1.1|Gambia|2020-07-15	Africa|hCoV-19/Senegal/1683/2020|EPI ISL 480783|B.1|Senegal|2020-03-31	0.0003369113	Africa
Africa|hCoV-19/Gambia/NPHL-2268/2020|EPI ISL 561242|B.1.1|Gambia|2020	Africa|hCoV-19/Senegal/1683/2020|EPI ISL 480783|B.1|Senegal|2020-03-31	0.0001688292	Africa
Africa|hCoV-19/Gambia/NPHL-2344/2020|EPI ISL 561243|B.1.292|Gambia|2020	Africa|hCoV-19/Senegal/1683/2020|EPI ISL 480783|B.1|Senegal|2020-03-31	0.0002694899	Africa
Africa|hCoV-19/Gambia/NPHL-2374/2020|EPI ISL 561244|B.1.5.12|Gambia|2020	Africa|hCoV-19/Senegal/1683/2020|EPI ISL 480783|B.1|Senegal|2020-03-31	0.0002357815	Africa
Africa|hCoV-19/Gambia/NPHL-242/2020|EPI ISL 561245|B.1.5|Gambia|2020	Africa|hCoV-19/Senegal/1683/2020|EPI ISL 480783|B.1|Senegal|2020-03-31	0.0000673645	Africa
Africa|hCoV-19/Gambia/NPHL-243/2020|EPI ISL 561246|B.1.5|Gambia|2020	Africa|hCoV-19/Senegal/1683/2020|EPI ISL 480783|B.1|Senegal|2020-03-31	0.0001373399	Africa
Africa|hCoV-19/Gambia/NPHL-244/2020|EPI ISL 561247|B.1.1.293|Gambia|2020	Africa|hCoV-19/Senegal/1683/2020|EPI ISL 480783|B.1|Senegal|2020-03-31	0.0003058379	Africa
Africa|hCoV-19/Gambia/NPHL-2443/2020|EPI ISL 561248|B.1.5.12|Gambia|2020	Africa|hCoV-19/Senegal/1683/2020|EPI ISL 480783|B.1|Senegal|2020-03-31	0.0002357735	Africa
Africa|hCoV-19/Gambia/NPHL-2444/2020|EPI ISL 561249|B.1.292|Gambia|2020-07-21	Africa|hCoV-19/Senegal/1683/2020|EPI ISL 480783|B.1|Senegal|2020-03-31	0.0002357783	Africa
Africa|hCoV-19/Gambia/NPHL-2446/2020|EPI ISL 561250|B.1.1|Gambia|2020	Africa|hCoV-19/Senegal/1683/2020|EPI ISL 480783|B.1|Senegal|2020-03-31	0.0003801106	Africa
Africa|hCoV-19/Gambia/NPHL-245/2020|EPI ISL 561251|B.1.1|Gambia|2020	Africa|hCoV-19/Senegal/1683/2020|EPI ISL 480783|B.1|Senegal|2020-03-31	0.0002036255	Africa
Africa|hCoV-19/Gambia/NPHL-2457/2020|EPI ISL 561252|B.1.1|Gambia|2020-07-21	Africa|hCoV-19/Senegal/1683/2020|EPI ISL 480783|B.1|Senegal|2020-03-31	0.0003800975	Africa
Africa|hCoV-19/Gambia/NPHL-2458/2020|EPI ISL 561253|B.1.292|Gambia|2020-07-21	Africa|hCoV-19/Senegal/1683/2020|EPI ISL 480783|B.1|Senegal|2020-03-31	0.0002419044	Africa
Africa|hCoV-19/Gambia/NPHL-2463/2020|EPI ISL 561254|B.1.1|Gambia|2020	Africa|hCoV-19/Senegal/1683/2020|EPI ISL 480783|B.1|Senegal|2020-03-31	0.0003839307	Africa
Africa|hCoV-19/Gambia/NPHL-2465/2020|EPI ISL 561255|B.1.1|Gambia|2020-07-21	Africa|hCoV-19/Senegal/1683/2020|EPI ISL 480783|B.1|Senegal|2020-03-31	0.0003801237	Africa
Africa|hCoV-19/Gambia/NPHL-2469/2020|EPI ISL 561256|B.1.5.12|Gambia|2020-07-21	Africa|hCoV-19/Senegal/1683/2020|EPI ISL 480783|B.1|Senegal|2020-03-31	0.0003109652	Africa
Africa|hCoV-19/Gambia/NPHL-247/2020|EPI ISL 561257|B.1.1.293|Gambia|2020	Africa|hCoV-19/Senegal/1683/2020|EPI ISL 480783|B.1|Senegal|2020-03-31	0.0003032007	Africa
Africa|hCoV-19/Gambia/NPHL-2470/2020|EPI ISL 561258|B.1.1|Gambia|2020-07-21	Africa|hCoV-19/Senegal/1683/2020|EPI ISL 480783|B.1|Senegal|2020-03-31	0.0003801106	Africa
Africa|hCoV-19/Gambia/NPHL-2472/2020|EPI ISL 561259|B.1.5.12|Gambia|2020-07-21	Africa|hCoV-19/Senegal/1683/2020|EPI ISL 480783|B.1|Senegal|2020-03-31	0.0001036350	Africa
Africa|hCoV-19/Gambia/NPHL-2473/2020|EPI ISL 561260|B.1.5.12|Gambia|2020-07-21	Africa|hCoV-19/Senegal/1683/2020|EPI ISL 480783|B.1|Senegal|2020-03-31	0.0003706011	Africa
Africa|hCoV-19/Gambia/NPHL-2478/2020|EPI ISL 561261|B.1.5.12|Gambia|2020-07-21	Africa|hCoV-19/Senegal/1683/2020|EPI ISL 480783|B.1|Senegal|2020-03-31	0.0002093978	Africa
Africa|hCoV-19/Gambia/NPHL-2497/2020|EPI ISL 561262|B.1.1.242|Gambia|2020-07-21	Africa|hCoV-19/Senegal/1683/2020|EPI ISL 480783|B.1|Senegal|2020-03-31	0.0003490098	Africa
Africa|hCoV-19/Gambia/NPHL-2504/2020|EPI ISL 561264|B.1.5.12|Gambia|2020-07-23	Africa|hCoV-19/Senegal/1683/2020|EPI ISL 480783|B.1|Senegal|2020-03-31	0.0003769900	Africa
Africa|hCoV-19/Gambia/NPHL-2514/2020|EPI ISL 561265|B.1.5.12|Gambia|2020-07-21	Africa|hCoV-19/Senegal/1683/2020|EPI ISL 480783|B.1|Senegal|2020-03-31	0.0003109683	Africa
Africa|hCoV-19/Gambia/NPHL-2521/2020|EPI ISL 561266|B.1.5.12|Gambia|2020-07-23	Africa|hCoV-19/Senegal/1683/2020|EPI ISL 480783|B.1|Senegal|2020-03-31	0.0003109556	Africa
Africa|hCoV-19/Gambia/NPHL-2522/2020|EPI ISL 561267|B.1.1.293|Gambia|2020-07-22	Africa|hCoV-19/Senegal/1683/2020|EPI ISL 480783|B.1|Senegal|2020-03-31	0.0003455514	Africa
Africa|hCoV-19/Gambia/NPHL-2524/2020|EPI ISL 561268|B.1.1|Gambia|2020-07-24	Africa|hCoV-19/Senegal/1683/2020|EPI ISL 480783|B.1|Senegal|2020-03-31	0.0003369113	Africa
Africa|hCoV-19/Gambia/NPHL-2529/2020|EPI ISL 561269|B.1.1.293|Gambia|2020-07-21	Africa|hCoV-19/Senegal/1683/2020|EPI ISL 480783|B.1|Senegal|2020-03-31	0.0003109620	Africa
Africa|hCoV-19/Gambia/NPHL-253/2020|EPI ISL 561270|B.1.1.293|Gambia|2020	Africa|hCoV-19/Senegal/1683/2020|EPI ISL 480783|B.1|Senegal|2020-03-31	0.0003368852	Africa
Africa|hCoV-19/Gambia/NPHL-2537/2020|EPI ISL 561271|B.1.1|Gambia|2020	Africa|hCoV-19/Senegal/1683/2020|EPI ISL 480783|B.1|Senegal|2020-03-31	0.0004106413	Africa
Africa|hCoV-19/Gambia/NPHL-2538/2020|EPI ISL 561272|B.1.5.12|Gambia|2020-07-21	Africa|hCoV-19/Senegal/1683/2020|EPI ISL 480783|B.1|Senegal|2020-03-31	0.0002763925	Africa
Africa|hCoV-19/Gambia/NPHL-2550/2020|EPI ISL 561274|B.1.292|Gambia|2020-07-21	Africa|hCoV-19/Senegal/1683/2020|EPI ISL 480783|B.1|Senegal|2020-03-31	0.0002072850	Africa
Africa|hCoV-19/Gambia/NPHL-2554/2020|EPI ISL 561275|B.1.5.12|Gambia|2020	Africa|hCoV-19/Senegal/1683/2020|EPI ISL 480783|B.1|Senegal|2020-03-31	0.0002072951	Africa
Africa|hCoV-19/Gambia/NPHL-2555/2020|EPI ISL 561276|B.1.1|Gambia|2020-07-21	Africa|hCoV-19/Senegal/1683/2020|EPI ISL 480783|B.1|Senegal|2020-03-31	0.0003491217	Africa
Africa|hCoV-19/Gambia/NPHL-256/2020|EPI ISL 561277|B.1.1.293|Gambia|2020	Africa|hCoV-19/Senegal/1683/2020|EPI ISL 480783|B.1|Senegal|2020-03-31	0.0002358156	Africa
Africa|hCoV-19/Gambia/NPHL-2560/2020|EPI ISL 561278|B.1.1|Gambia|2020	Africa|hCoV-19/Senegal/1683/2020|EPI ISL 480783|B.1|Senegal|2020-03-31	0.0003800975	Africa
Africa|hCoV-19/Gambia/NPHL-2567/2020|EPI ISL 561279|B.1|Gambia|2020	Africa|hCoV-19/Senegal/1683/2020|EPI ISL 480783|B.1|Senegal|2020-03-31	0.0003706284	Africa
Africa|hCoV-19/Gambia/NPHL-2573/2020|EPI ISL 561280|B.1.1.293|Gambia|2020	Africa|hCoV-19/Senegal/1683/2020|EPI ISL 480783|B.1|Senegal|2020-03-31	0.0002073044	Africa
Africa|hCoV-19/Gambia/NPHL-2586/2020|EPI ISL 561281|B.1.5.12|Gambia|2020-07-23	Africa|hCoV-19/Senegal/1683/2020|EPI ISL 480783|B.1|Senegal|2020-03-31	0.0002093561	Africa
Africa|hCoV-19/Gambia/NPHL-2588/2020|EPI ISL 561282|B.1.1|Gambia|2020	Africa|hCoV-19/Senegal/1683/2020|EPI ISL 480783|B.1|Senegal|2020-03-31	0.0004042963	Africa
Africa|hCoV-19/Gambia/NPHL-2615/2020|EPI ISL 561283|B.1.1.293|Gambia|2020-08-18	Africa|hCoV-19/Senegal/1683/2020|EPI ISL 480783|B.1|Senegal|2020-03-31	0.0003368852	Africa
Africa|hCoV-19/Gambia/NPHL-2626/2020|EPI ISL 561284|B.1.1.293|Gambia|2020	Africa|hCoV-19/Senegal/1683/2020|EPI ISL 480783|B.1|Senegal|2020-03-31	0.0002358180	Africa
Africa|hCoV-19/Gambia/NPHL-2640/2020|EPI ISL 561285|B.1.5.12|Gambia|2020-06-17	Africa|hCoV-19/Senegal/1683/2020|EPI ISL 480783|B.1|Senegal|2020-03-31	0.0002020964	Africa
Africa|hCoV-19/Gambia/NPHL-266/2020|EPI ISL 561286|B.1.5.12|Gambia|2020	Africa|hCoV-19/Senegal/1683/2020|EPI ISL 480783|B.1|Senegal|2020-03-31	0.0002764078	Africa
Africa|hCoV-19/Gambia/NPHL-2706/2020|EPI ISL 561287|B.1.292|Gambia|2020	Africa|hCoV-19/Senegal/1683/2020|EPI ISL 480783|B.1|Senegal|2020-03-31	0.0002694664	Africa
Africa|hCoV-19/Gambia/NPHL-2712/2020|EPI ISL 561288|B.1.5.12|Gambia|2020-08-03	Africa|hCoV-19/Senegal/1683/2020|EPI ISL 480783|B.1|Senegal|2020-03-31	0.0003031906	Africa
Africa|hCoV-19/Gambia/NPHL-2727/2020|EPI ISL 561289|B.1.5.12|Gambia|2020-08-04	Africa|hCoV-19/Senegal/1683/2020|EPI ISL 480783|B.1|Senegal|2020-03-31	0.0003031773	Africa
Africa|hCoV-19/Gambia/NPHL-2729/2020|EPI ISL 561290|B.1.1|Gambia|2020-07-23	Africa|hCoV-19/Senegal/1683/2020|EPI ISL 480783|B.1|Senegal|2020-03-31	0.0003705974	Africa
Africa|hCoV-19/Gambia/NPHL-2736/2020|EPI ISL 561291|B.1.1.242|Gambia|2020-07-25	Africa|hCoV-19/Senegal/1683/2020|EPI ISL 480783|B.1|Senegal|2020-03-31	0.0004042882	Africa
Africa|hCoV-19/Gambia/NPHL-2759/2020|EPI ISL 561292|B.1.5.12|Gambia|2020-08-07	Africa|hCoV-19/Senegal/1683/2020|EPI ISL 480783|B.1|Senegal|2020-03-31	0.0002695090	Africa
Africa|hCoV-19/Gambia/NPHL-2762/2020|EPI ISL 561293|B.1.5.12|Gambia|2020-07-25	Africa|hCoV-19/Senegal/1683/2020|EPI ISL 480783|B.1|Senegal|2020-03-31	0.0003368773	Africa
Africa|hCoV-19/Gambia/NPHL-2767/2020|EPI ISL 561294|B.1.1.293|Gambia|2020-07-25	Africa|hCoV-19/Senegal/1683/2020|EPI ISL 480783|B.1|Senegal|2020-03-31	0.0003705900	Africa
Africa|hCoV-19/Gambia/NPHL-2768/2020|EPI ISL 561295|B.1.1.293|Gambia|2020-07-27	Africa|hCoV-19/Senegal/1683/2020|EPI ISL 480783|B.1|Senegal|2020-03-31	0.0003031906	Africa
Africa|hCoV-19/Gambia/NPHL-277/2020|EPI ISL 561296|B.1.5.12|Gambia|2020	Africa|hCoV-19/Senegal/1683/2020|EPI ISL 480783|B.1|Senegal|2020-03-31	0.0003031845	Africa
Africa|hCoV-19/Gambia/NPHL-2785/2020|EPI ISL 561297|B.1.1.242|Gambia|2020-07-27	Africa|hCoV-19/Senegal/1683/2020|EPI ISL 480783|B.1|Senegal|2020-03-31	0.0003368898	Africa
Africa|hCoV-19/Gambia/NPHL-2790/2020|EPI ISL 561298|B.1.1.293|Gambia|2020	Africa|hCoV-19/Senegal/1683/2020|EPI ISL 480783|B.1|Senegal|2020-03-31	0.0003705974	Africa
Africa|hCoV-19/Gambia/NPHL-2825/2020|EPI ISL 561299|B.1.5.12|Gambia|2020	Africa|hCoV-19/Senegal/1683/2020|EPI ISL 480783|B.1|Senegal|2020-03-31	0.0003031498	Africa
Africa|hCoV-19/Gambia/NPHL-287/2020|EPI ISL 561300|B.1.1.293|Gambia|2020	Africa|hCoV-19/Senegal/1683/2020|EPI ISL 480783|B.1|Senegal|2020-03-31	0.0003369033	Africa
Africa|hCoV-19/Gambia/NPHL-2889/2020|EPI ISL 561301|B.1.5.12|Gambia|2020	Africa|hCoV-19/Senegal/1683/2020|EPI ISL 480783|B.1|Senegal|2020-03-31	0.0003429178	Africa
Africa|hCoV-19/Gambia/NPHL-2892/2020|EPI ISL 561302|B.1.5.12|Gambia|2020-09-07	Africa|hCoV-19/Senegal/1683/2020|EPI ISL 480783|B.1|Senegal|2020-03-31	0.0003429178	Africa
Africa|hCoV-19/Gambia/NPHL-290/2020|EPI ISL 561303|B.1.1.293|Gambia|2020	Africa|hCoV-19/Senegal/1683/2020|EPI ISL 480783|B.1|Senegal|2020-03-31	0.0003031905	Africa
Africa|hCoV-19/Gambia/NPHL-2909/2020|EPI ISL 561304|B.1.1.293|Gambia|2020-07-26	Africa|hCoV-19/Senegal/1683/2020|EPI ISL 480783|B.1|Senegal|2020-03-31	0.0003368999	Africa
Africa|hCoV-19/Gambia/NPHL-2984/2020|EPI ISL 561307|B.1.1.293|Gambia|2020	Africa|hCoV-19/Senegal/1683/2020|EPI ISL 480783|B.1|Senegal|2020-03-31	0.0003706136	Africa
Africa|hCoV-19/Gambia/NPHL-299/2020|EPI ISL 561308|B.1.1.293|Gambia|2020	Africa|hCoV-19/Senegal/1683/2020|EPI ISL 480783|B.1|Senegal|2020-03-31	0.0003368920	Africa
Africa|hCoV-19/Gambia/NPHL-3047/2020|EPI ISL 561309|B.1.5.12|Gambia|2020-07-28	Africa|hCoV-19/Senegal/1683/2020|EPI ISL 480783|B.1|Senegal|2020-03-31	0.0003401191	Africa
Africa|hCoV-19/Gambia/NPHL-3055/2020|EPI ISL 561310|B.1.5.12|Gambia|2020-07-17	Africa|hCoV-19/Senegal/1683/2020|EPI ISL 480783|B.1|Senegal|2020-03-31	0.0003368772	Africa
Africa|hCoV-19/Gambia/NPHL-3062/2020|EPI ISL 561311|B.1.5.12|Gambia|2020	Africa|hCoV-19/Senegal/1683/2020|EPI ISL 480783|B.1|Senegal|2020-03-31	0.0003401191	Africa
Africa|hCoV-19/Gambia/NPHL-3079/2020|EPI ISL 561312|B.1.5.12|Gambia|2020-07-27	Africa|hCoV-19/Senegal/1683/2020|EPI ISL 480783|B.1|Senegal|2020-03-31	0.0003429178	Africa
Africa|hCoV-19/Gambia/NPHL-3206/2020|EPI ISL 561313|B.1.1.293|Gambia|2020	Africa|hCoV-19/Senegal/1683/2020|EPI ISL 480783|B.1|Senegal|2020-03-31	0.0004043057	Africa
Africa|hCoV-19/Gambia/NPHL-3254/2020|EPI ISL 561315|B.1.5.12|Gambia|2020-07-28	Africa|hCoV-19/Senegal/1683/2020|EPI ISL 480783|B.1|Senegal|2020-03-31	0.0003396226	Africa
Africa|hCoV-19/Gambia/NPHL-3281/2020|EPI ISL 561316|B.1.1|Gambia|2020-07-28	Africa|hCoV-19/Senegal/1683/2020|EPI ISL 480783|B.1|Senegal|2020-03-31	0.0004537280	Africa
Africa|hCoV-19/Gambia/NPHL-483B/2020|EPI ISL 561318|B.1.1|Gambia|2020	Africa|hCoV-19/Senegal/1683/2020|EPI ISL 480783|B.1|Senegal|2020-03-31	0.0004537249	Africa
Africa|hCoV-19/Gambia/NPHL-704/2020|EPI ISL 561320|B.1.1.293|Gambia|2020	Africa|hCoV-19/Senegal/1683/2020|EPI ISL 480783|B.1|Senegal|2020-03-31	0.0005530704	Africa
Africa|hCoV-19/Gambia/NPHL-737/2020|EPI ISL 561323|B.1.1.293|Gambia|2020	Africa|hCoV-19/Senegal/1683/2020|EPI ISL 480783|B.1|Senegal|2020-03-31	0.0002763982	Africa
Africa|hCoV-19/Gambia/NPHL-748/2020|EPI ISL 561324|B.1.1|Gambia|2020	Africa|hCoV-19/Senegal/1683/2020|EPI ISL 480783|B.1|Senegal|2020-03-31	0.0003369112	Africa
Africa|hCoV-19/Gambia/NPHL-758/2020|EPI ISL 561326|B.1.1.293|Gambia|2020	Africa|hCoV-19/Senegal/1683/2020|EPI ISL 480783|B.1|Senegal|2020-03-31	0.0001725789	Africa
Africa|hCoV-19/Gambia/NPHL-760/2020|EPI ISL 561327|B.1.5|Gambia|2020	Africa|hCoV-19/Senegal/1683/2020|EPI ISL 480783|B.1|Senegal|2020-03-31	0.0001018041	Africa
Africa|hCoV-19/Gambia/NPHL-790/2020|EPI ISL 561329|B.1.5|Gambia|2020	Africa|hCoV-19/Senegal/1683/2020|EPI ISL 480783|B.1|Senegal|2020-03-31	0.0000684245	Africa
Africa|hCoV-19/Gambia/NPHL-923/2020|EPI ISL 561330|B.1.5.12|Gambia|2020	Africa|hCoV-19/Senegal/1683/2020|EPI ISL 480783|B.1|Senegal|2020-03-31	0.0002357895	Africa
Africa|hCoV-19/Gambia/NPHL-930/2020|EPI ISL 561331|B.1.5|Gambia|2020	Africa|hCoV-19/Senegal/1683/2020|EPI ISL 480783|B.1|Senegal|2020-03-31	0.0001026399	Africa
Africa|hCoV-19/Gambia/NPHL-941/2020|EPI ISL 561332|B.1.5.12|Gambia|2020	Africa|hCoV-19/Senegal/1683/2020|EPI ISL 480783|B.1|Senegal|2020-03-31	0.0002694728	Africa
Africa|hCoV-19/Gambia/NPHL-956/2020|EPI ISL 561334|B.1.5.12|Gambia|2020	Africa|hCoV-19/Senegal/1683/2020|EPI ISL 480783|B.1|Senegal|2020-03-31	0.0002737075	Africa
Africa|hCoV-19/Ghana/1651 S3/2020|EPI ISL 422387|A.11|Ghana|2020-03-25	Africa|hCoV-19/Senegal/1683/2020|EPI ISL 480783|B.1|Senegal|2020-03-31	0.0003854559	Africa
Africa|hCoV-19/Ghana/1659 S14/2020|EPI ISL 422405|B.1.220|Ghana|2020-03-25	Africa|hCoV-19/Senegal/1683/2020|EPI ISL 480783|B.1|Senegal|2020-03-31	0.0000701940	Africa
Africa|hCoV-19/Ghana/2230 S4/2020|EPI ISL 422390|B.40|Ghana|2020-03-25	Africa|hCoV-19/Senegal/1683/2020|EPI ISL 480783|B.1|Senegal|2020-03-31	0.0003408690	Africa
Africa|hCoV-19/Ghana/2333 S5/2020|EPI ISL 422394|B.1.3|Ghana|2020-03-27	Africa|hCoV-19/Senegal/1683/2020|EPI ISL 480783|B.1|Senegal|2020-03-31	0.0002403986	Africa
Africa|hCoV-19/Ghana/2573 S27/2020|EPI ISL 515082|A|Ghana|2020-03-29	Africa|hCoV-19/Senegal/1683/2020|EPI ISL 480783|B.1|Senegal|2020-03-31	0.0005085603	Africa
Africa|hCoV-19/Ghana/2666 S32/2020|EPI ISL 515083|A|Ghana|2020-03-27	Africa|hCoV-19/Senegal/1683/2020|EPI ISL 480783|B.1|Senegal|2020-03-31	0.0000686995	Africa
Africa|hCoV-19/Ghana/2709 S25/2020|EPI ISL 515084|B.1|Ghana|2020-03-28	Africa|hCoV-19/Senegal/1683/2020|EPI ISL 480783|B.1|Senegal|2020-03-31	0.0002360168	Africa
Africa|hCoV-19/Ghana/2828 S6/2020|EPI ISL 422397|A.11|Ghana|2020-03-29	Africa|hCoV-19/Senegal/1683/2020|EPI ISL 480783|B.1|Senegal|2020-03-31	0.0005122816	Africa
Africa|hCoV-19/Ghana/2852 S30/2020|EPI ISL 515085|B.6|Ghana|2020-03-28	Africa|hCoV-19/Senegal/1683/2020|EPI ISL 480783|B.1|Senegal|2020-03-31	0.0001714160	Africa
Africa|hCoV-19/Ghana/2914 S8/2020|EPI ISL 422399|B.1.1|Ghana|2020-03-30	Africa|hCoV-19/Senegal/1683/2020|EPI ISL 480783|B.1|Senegal|2020-03-31	0.0002085609	Africa
Africa|hCoV-19/Ghana/34927 S20/2020|EPI ISL 515086|A.11|Ghana|2020-05-23	Africa|hCoV-19/Senegal/1683/2020|EPI ISL 480783|B.1|Senegal|2020-03-31	0.0004082250	Africa
Africa|hCoV-19/Ghana/34928 S21/2020|EPI ISL 515087|A.11|Ghana|2020-05-23	Africa|hCoV-19/Senegal/1683/2020|EPI ISL 480783|B.1|Senegal|2020-03-31	0.0005119915	Africa
Africa|hCoV-19/Ghana/34980 S22/2020|EPI ISL 515088|B.1.1|Ghana|2020-05-23	Africa|hCoV-19/Senegal/1683/2020|EPI ISL 480783|B.1|Senegal|2020-03-31	0.0002084182	Africa
Africa|hCoV-19/Ghana/34983 S40/2020|EPI ISL 515089|B.1.1|Ghana|2020-05-23	Africa|hCoV-19/Senegal/1683/2020|EPI ISL 480783|B.1|Senegal|2020-03-31	0.0002736728	Africa
Africa|hCoV-19/Ghana/35012 S17/2020|EPI ISL 515090|B.1.1|Ghana|2020-05-23	Africa|hCoV-19/Senegal/1683/2020|EPI ISL 480783|B.1|Senegal|2020-03-31	0.0002695063	Africa
Africa|hCoV-19/Ghana/35019 S18/2020|EPI ISL 515091|B.1.1|Ghana|2020-05-23	Africa|hCoV-19/Senegal/1683/2020|EPI ISL 480783|B.1|Senegal|2020-03-31	0.0001723316	Africa
Africa|hCoV-19/Ghana/35183 S24/2020|EPI ISL 515092|A|Ghana|2020-05-24	Africa|hCoV-19/Senegal/1683/2020|EPI ISL 480783|B.1|Senegal|2020-03-31	0.0000697049	Africa
Africa|hCoV-19/Ghana/35280 S41/2020|EPI ISL 515093|A|Ghana|2020-05-24	Africa|hCoV-19/Senegal/1683/2020|EPI ISL 480783|B.1|Senegal|2020-03-31	0.0004143515	Africa
Africa|hCoV-19/Ghana/35394 S49/2020|EPI ISL 515094|B.1.1.307|Ghana|2020-05-24	Africa|hCoV-19/Senegal/1683/2020|EPI ISL 480783|B.1|Senegal|2020-03-31	0.0002072471	Africa
Africa|hCoV-19/Ghana/35466 S19/2020|EPI ISL 515095|B.1.1|Ghana|2020-05-24	Africa|hCoV-19/Senegal/1683/2020|EPI ISL 480783|B.1|Senegal|2020-03-31	0.0002393826	Africa
Africa|hCoV-19/Ghana/35563 S37/2020|EPI ISL 515096|A.11|Ghana|2020-05-24	Africa|hCoV-19/Senegal/1683/2020|EPI ISL 480783|B.1|Senegal|2020-03-31	0.0005390637	Africa
Africa|hCoV-19/Ghana/36523 S23/2020|EPI ISL 515097|A|Ghana|2020-05-27	Africa|hCoV-19/Senegal/1683/2020|EPI ISL 480783|B.1|Senegal|2020-03-31	0.0001029371	Africa
Africa|hCoV-19/Ghana/81216 S36/2020|EPI ISL 515098|A|Ghana|2020-05-20	Africa|hCoV-19/Senegal/1683/2020|EPI ISL 480783|B.1|Senegal|2020-03-31	0.0005082381	Africa
Africa|hCoV-19/Ghana/81219 S34/2020|EPI ISL 515099|B.1.1|Ghana|2020-05-20	Africa|hCoV-19/Senegal/1683/2020|EPI ISL 480783|B.1|Senegal|2020-03-31	0.0001710759	Africa
Africa|hCoV-19/Ghana/82879 S48/2020|EPI ISL 515100|B.1|Ghana|2020-05-20	Africa|hCoV-19/Senegal/1683/2020|EPI ISL 480783|B.1|Senegal|2020-03-31	0.0002033840	Africa
Africa|hCoV-19/Ghana/83637 S29/2020|EPI ISL 515101|B.1.1|Ghana|2020-05-22	Africa|hCoV-19/Senegal/1683/2020|EPI ISL 480783|B.1|Senegal|2020-03-31	0.0002030084	Africa
Africa|hCoV-19/Ghana/84049 S31/2020|EPI ISL 515102|B.1|Ghana|2020-05-25	Africa|hCoV-19/Senegal/1683/2020|EPI ISL 480783|B.1|Senegal|2020-03-31	0.0003038752	Africa
Africa|hCoV-19/Ghana/84162 S45/2020|EPI ISL 515103|A|Ghana|2020-04-25	Africa|hCoV-19/Senegal/1683/2020|EPI ISL 480783|B.1|Senegal|2020-03-31	0.0003798233	Africa
Africa|hCoV-19/Ghana/84182 S43/2020|EPI ISL 515104|B.1.1|Ghana|2020-05-25	Africa|hCoV-19/Senegal/1683/2020|EPI ISL 480783|B.1|Senegal|2020-03-31	0.0003420919	Africa
Africa|hCoV-19/Ghana/84210 S44/2020|EPI ISL 515105|A|Ghana|2020-05-24	Africa|hCoV-19/Senegal/1683/2020|EPI ISL 480783|B.1|Senegal|2020-03-31	0.0004424934	Africa
Africa|hCoV-19/Ghana/84218 S47/2020|EPI ISL 515106|A|Ghana|2020-05-25	Africa|hCoV-19/Senegal/1683/2020|EPI ISL 480783|B.1|Senegal|2020-03-31	0.0005184261	Africa
Africa|hCoV-19/Ghana/84260 S28/2020|EPI ISL 515107|A|Ghana|2020-05-25	Africa|hCoV-19/Senegal/1683/2020|EPI ISL 480783|B.1|Senegal|2020-03-31	0.0004079849	Africa
Africa|hCoV-19/Ghana/84279 S42/2020|EPI ISL 515108|B.1|Ghana|2020-05-25	Africa|hCoV-19/Senegal/1683/2020|EPI ISL 480783|B.1|Senegal|2020-03-31	0.0003058784	Africa
Africa|hCoV-19/Ghana/84301 S35/2020|EPI ISL 515109|A.11|Ghana|2020-05-24	Africa|hCoV-19/Senegal/1683/2020|EPI ISL 480783|B.1|Senegal|2020-03-31	0.0003869108	Africa
Africa|hCoV-19/Ghana/84430 S51/2020|EPI ISL 515110|B.1.1.307|Ghana|2020-05-25	Africa|hCoV-19/Senegal/1683/2020|EPI ISL 480783|B.1|Senegal|2020-03-31	0.0002034737	Africa
Africa|hCoV-19/Ghana/84438 S50/2020|EPI ISL 515111|A|Ghana|2020-05-24	Africa|hCoV-19/Senegal/1683/2020|EPI ISL 480783|B.1|Senegal|2020-03-31	0.0004064651	Africa
Africa|hCoV-19/Ghana/84484 S16/2020|EPI ISL 515112|B.1.1|Ghana|2020-05-25	Africa|hCoV-19/Senegal/1683/2020|EPI ISL 480783|B.1|Senegal|2020-03-31	0.0002764364	Africa
Africa|hCoV-19/Ghana/KATH23/2020|EPI ISL 515181|A.11|Ghana|2020-03-22	Africa|hCoV-19/Senegal/1683/2020|EPI ISL 480783|B.1|Senegal|2020-03-31	0.0003705937	Africa
Africa|hCoV-19/Ghana/TTH10/2020|EPI ISL 515182|A|Ghana|2020-03-27	Africa|hCoV-19/Senegal/1683/2020|EPI ISL 480783|B.1|Senegal|2020-03-31	0.0003368625	Africa
Africa|hCoV-19/Ghana/TTH11/2020|EPI ISL 515183|A|Ghana|2020-03-27	Africa|hCoV-19/Senegal/1683/2020|EPI ISL 480783|B.1|Senegal|2020-03-31	0.0003379779	Africa
Africa|hCoV-19/Ghana/TTH6/2020|EPI ISL 515248|A|Ghana|2020-03-27	Africa|hCoV-19/Senegal/1683/2020|EPI ISL 480783|B.1|Senegal|2020-03-31	0.0004235078	Africa
Africa|hCoV-19/Kenya/C1092/2020|EPI ISL 457849|B.1.5|Kenya|2020-04-18	Africa|hCoV-19/Senegal/1683/2020|EPI ISL 480783|B.1|Senegal|2020-03-31	0.0001051907	Africa
Africa|hCoV-19/Kenya/C1102/2020|EPI ISL 568708|B.1.5|Kenya|2020-04-19	Africa|hCoV-19/Senegal/1683/2020|EPI ISL 480783|B.1|Senegal|2020-03-31	0.0002060562	Africa
Africa|hCoV-19/Kenya/C1162/2020|EPI ISL 457850|B.1.5|Kenya|2020-04-19	Africa|hCoV-19/Senegal/1683/2020|EPI ISL 480783|B.1|Senegal|2020-03-31	0.0000693858	Africa
Africa|hCoV-19/Kenya/C1216/2020|EPI ISL 457854|B.1.5|Kenya|2020-04-19	Africa|hCoV-19/Senegal/1683/2020|EPI ISL 480783|B.1|Senegal|2020-03-31	0.0001010421	Africa
Africa|hCoV-19/Kenya/C1292/2020|EPI ISL 457856|B|Kenya|2020-04-20	Africa|hCoV-19/Senegal/1683/2020|EPI ISL 480783|B.1|Senegal|2020-03-31	0.0001030630	Africa
Africa|hCoV-19/Kenya/C1357/2020|EPI ISL 457858|B.1.5|Kenya|2020-04-20	Africa|hCoV-19/Senegal/1683/2020|EPI ISL 480783|B.1|Senegal|2020-03-31	0.0000704040	Africa
Africa|hCoV-19/Kenya/C1422/2020|EPI ISL 457861|B.1|Kenya|2020-04-20	Africa|hCoV-19/Senegal/1683/2020|EPI ISL 480783|B.1|Senegal|2020-03-31	0.0001060975	Africa
Africa|hCoV-19/Kenya/C1499/2020|EPI ISL 457863|B.1.5|Kenya|2020-04-20	Africa|hCoV-19/Senegal/1683/2020|EPI ISL 480783|B.1|Senegal|2020-03-31	0.0001030537	Africa
Africa|hCoV-19/Kenya/C1646/2020|EPI ISL 457865|B.1.5|Kenya|2020-04-21	Africa|hCoV-19/Senegal/1683/2020|EPI ISL 480783|B.1|Senegal|2020-03-31	0.0000712238	Africa
Africa|hCoV-19/Kenya/C1739/2020|EPI ISL 457866|B|Kenya|2020-04-22	Africa|hCoV-19/Senegal/1683/2020|EPI ISL 480783|B.1|Senegal|2020-03-31	0.0001057896	Africa
Africa|hCoV-19/Kenya/C1751/2020|EPI ISL 457867|B.1.5|Kenya|2020-04-22	Africa|hCoV-19/Senegal/1683/2020|EPI ISL 480783|B.1|Senegal|2020-03-31	0.0000673555	Africa
Africa|hCoV-19/Kenya/C21582/2020|EPI ISL 568872|B.1|Kenya|2020-06-22	Africa|hCoV-19/Senegal/1683/2020|EPI ISL 480783|B.1|Senegal|2020-03-31	0.0003368773	Africa
Africa|hCoV-19/Kenya/C22/2020|EPI ISL 457845|B.1.5|Kenya|2020-03-17	Africa|hCoV-19/Senegal/1683/2020|EPI ISL 480783|B.1|Senegal|2020-03-31	0.0000704859	Africa
Africa|hCoV-19/Kenya/C2439/2020|EPI ISL 457877|B.1.5|Kenya|2020-04-24	Africa|hCoV-19/Senegal/1683/2020|EPI ISL 480783|B.1|Senegal|2020-03-31	0.0001360897	Africa
Africa|hCoV-19/Kenya/C2449/2020|EPI ISL 457878|B.1.5|Kenya|2020-04-24	Africa|hCoV-19/Senegal/1683/2020|EPI ISL 480783|B.1|Senegal|2020-03-31	0.0001389894	Africa
Africa|hCoV-19/Kenya/C2469/2020|EPI ISL 457879|B.1.5|Kenya|2020-04-24	Africa|hCoV-19/Senegal/1683/2020|EPI ISL 480783|B.1|Senegal|2020-03-31	0.0000683567	Africa
Africa|hCoV-19/Kenya/C253/2020|EPI ISL 457868|B.1|Kenya|2020-04-03	Africa|hCoV-19/Senegal/1683/2020|EPI ISL 480783|B.1|Senegal|2020-03-31	0.0001010397	Africa
Africa|hCoV-19/Kenya/C256/2020|EPI ISL 568697|B.1.5|Kenya|2020-04-04	Africa|hCoV-19/Senegal/1683/2020|EPI ISL 480783|B.1|Senegal|2020-03-31	0.0001399799	Africa
Africa|hCoV-19/Kenya/C2582/2020|EPI ISL 457883|B.1.5|Kenya|2020-04-25	Africa|hCoV-19/Senegal/1683/2020|EPI ISL 480783|B.1|Senegal|2020-03-31	0.0001386907	Africa
Africa|hCoV-19/Kenya/C2685/2020|EPI ISL 457884|B.1.5|Kenya|2020-04-25	Africa|hCoV-19/Senegal/1683/2020|EPI ISL 480783|B.1|Senegal|2020-03-31	0.0001349632	Africa
Africa|hCoV-19/Kenya/C2777/2020|EPI ISL 457887|B.1|Kenya|2020-04-26	Africa|hCoV-19/Senegal/1683/2020|EPI ISL 480783|B.1|Senegal|2020-03-31	0.0000712212	Africa
Africa|hCoV-19/Kenya/C2826/2020|EPI ISL 457891|B.1.5|Kenya|2020-04-27	Africa|hCoV-19/Senegal/1683/2020|EPI ISL 480783|B.1|Senegal|2020-03-31	0.0000680359	Africa
Africa|hCoV-19/Kenya/C2847/2020|EPI ISL 457892|B.1.5|Kenya|2020-04-27	Africa|hCoV-19/Senegal/1683/2020|EPI ISL 480783|B.1|Senegal|2020-03-31	0.0000704115	Africa
Africa|hCoV-19/Kenya/C293/2020|EPI ISL 457871|A|Kenya|2020-04-04	Africa|hCoV-19/Senegal/1683/2020|EPI ISL 480783|B.1|Senegal|2020-03-31	0.0003842306	Africa
Africa|hCoV-19/Kenya/C310/2020|EPI ISL 457874|B.4|Kenya|2020-04-04	Africa|hCoV-19/Senegal/1683/2020|EPI ISL 480783|B.1|Senegal|2020-03-31	0.0005150425	Africa
Africa|hCoV-19/Kenya/C3129/2020|EPI ISL 457897|B.1.5|Kenya|2020-04-28	Africa|hCoV-19/Senegal/1683/2020|EPI ISL 480783|B.1|Senegal|2020-03-31	0.0001015746	Africa
Africa|hCoV-19/Kenya/C314/2020|EPI ISL 457875|A|Kenya|2020-04-04	Africa|hCoV-19/Senegal/1683/2020|EPI ISL 480783|B.1|Senegal|2020-03-31	0.0004042610	Africa
Africa|hCoV-19/Kenya/C316/2020|EPI ISL 457876|B.4|Kenya|2020-04-04	Africa|hCoV-19/Senegal/1683/2020|EPI ISL 480783|B.1|Senegal|2020-03-31	0.0005199387	Africa
Africa|hCoV-19/Kenya/C3194/2020|EPI ISL 457901|B.1.5|Kenya|2020-04-28	Africa|hCoV-19/Senegal/1683/2020|EPI ISL 480783|B.1|Senegal|2020-03-31	0.0001386872	Africa
Africa|hCoV-19/Kenya/C3205/2020|EPI ISL 457902|B.1.5|Kenya|2020-04-28	Africa|hCoV-19/Senegal/1683/2020|EPI ISL 480783|B.1|Senegal|2020-03-31	0.0000687609	Africa
Africa|hCoV-19/Kenya/C3208/2020|EPI ISL 457903|B.1.5|Kenya|2020-04-28	Africa|hCoV-19/Senegal/1683/2020|EPI ISL 480783|B.1|Senegal|2020-03-31	0.0000702261	Africa
Africa|hCoV-19/Kenya/C3381/2020|EPI ISL 568714|B.1.5|Kenya|2020-04-30	Africa|hCoV-19/Senegal/1683/2020|EPI ISL 480783|B.1|Senegal|2020-03-31	0.0001020559	Africa
Africa|hCoV-19/Kenya/C3427/2020|EPI ISL 457906|B.1.5|Kenya|2020-04-29	Africa|hCoV-19/Senegal/1683/2020|EPI ISL 480783|B.1|Senegal|2020-03-31	0.0001359505	Africa
Africa|hCoV-19/Kenya/C3457/2020|EPI ISL 568715|B.1|Kenya|2020-04-30	Africa|hCoV-19/Senegal/1683/2020|EPI ISL 480783|B.1|Senegal|2020-03-31	0.0001735010	Africa
Africa|hCoV-19/Kenya/C3739/2020|EPI ISL 568717|B.1.5|Kenya|2020-05-04	Africa|hCoV-19/Senegal/1683/2020|EPI ISL 480783|B.1|Senegal|2020-03-31	0.0000680359	Africa
Africa|hCoV-19/Kenya/C389/2020|EPI ISL 568698|B.1.5|Kenya|2020-04-07	Africa|hCoV-19/Senegal/1683/2020|EPI ISL 480783|B.1|Senegal|2020-03-31	0.0000686405	Africa
Africa|hCoV-19/Kenya/C3980/2020|EPI ISL 568719|B.1|Kenya|2020-05-05	Africa|hCoV-19/Senegal/1683/2020|EPI ISL 480783|B.1|Senegal|2020-03-31	0.0001027609	Africa
Africa|hCoV-19/Kenya/C4083/2020|EPI ISL 568721|B.1.5|Kenya|2020-05-05	Africa|hCoV-19/Senegal/1683/2020|EPI ISL 480783|B.1|Senegal|2020-03-31	0.0001406277	Africa
Africa|hCoV-19/Kenya/C4195/2020|EPI ISL 568723|B.1.5|Kenya|2020-06-05	Africa|hCoV-19/Senegal/1683/2020|EPI ISL 480783|B.1|Senegal|2020-03-31	0.0000680383	Africa
Africa|hCoV-19/Kenya/C4199/2020|EPI ISL 568724|B.1.5|Kenya|2020-05-06	Africa|hCoV-19/Senegal/1683/2020|EPI ISL 480783|B.1|Senegal|2020-03-31	0.0001374532	Africa
Africa|hCoV-19/Kenya/C4214/2020|EPI ISL 568725|B.1|Kenya|2020-06-05	Africa|hCoV-19/Senegal/1683/2020|EPI ISL 480783|B.1|Senegal|2020-03-31	0.0001010352	Africa
Africa|hCoV-19/Kenya/C4419/2020|EPI ISL 568727|B.1|Kenya|2020-05-07	Africa|hCoV-19/Senegal/1683/2020|EPI ISL 480783|B.1|Senegal|2020-03-31	0.0001685618	Africa
Africa|hCoV-19/Kenya/C4420/2020|EPI ISL 568728|B.1.5|Kenya|2020-05-07	Africa|hCoV-19/Senegal/1683/2020|EPI ISL 480783|B.1|Senegal|2020-03-31	0.0001387208	Africa
Africa|hCoV-19/Kenya/C4585/2020|EPI ISL 568730|B.1.5|Kenya|2020-05-08	Africa|hCoV-19/Senegal/1683/2020|EPI ISL 480783|B.1|Senegal|2020-03-31	0.0001020603	Africa
Africa|hCoV-19/Kenya/C460/2020|EPI ISL 457910|B.1.5|Kenya|2020-04-08	Africa|hCoV-19/Senegal/1683/2020|EPI ISL 480783|B.1|Senegal|2020-03-31	0.0000697754	Africa
Africa|hCoV-19/Kenya/C4691/2020|EPI ISL 568733|B.1.5|Kenya|2020-05-09	Africa|hCoV-19/Senegal/1683/2020|EPI ISL 480783|B.1|Senegal|2020-03-31	0.0000689719	Africa
Africa|hCoV-19/Kenya/C4710/2020|EPI ISL 568735|B.1.5|Kenya|2020-05-08	Africa|hCoV-19/Senegal/1683/2020|EPI ISL 480783|B.1|Senegal|2020-03-31	0.0001684120	Africa
Africa|hCoV-19/Kenya/C4717/2020|EPI ISL 568737|B.1.5|Kenya|2020-05-08	Africa|hCoV-19/Senegal/1683/2020|EPI ISL 480783|B.1|Senegal|2020-03-31	0.0001066822	Africa
Africa|hCoV-19/Kenya/C4872/2020|EPI ISL 568741|B.1.5|Kenya|2020-05-08	Africa|hCoV-19/Senegal/1683/2020|EPI ISL 480783|B.1|Senegal|2020-03-31	0.0001030205	Africa
Africa|hCoV-19/Kenya/C4895/2020|EPI ISL 568742|B.1.5|Kenya|2020-05-08	Africa|hCoV-19/Senegal/1683/2020|EPI ISL 480783|B.1|Senegal|2020-03-31	0.0001718556	Africa
Africa|hCoV-19/Kenya/C5008/2020|EPI ISL 568744|B.1|Kenya|2020-05-08	Africa|hCoV-19/Senegal/1683/2020|EPI ISL 480783|B.1|Senegal|2020-03-31	0.0001051531	Africa
Africa|hCoV-19/Kenya/C5011/2020|EPI ISL 568745|B.1.5|Kenya|2020-05-08	Africa|hCoV-19/Senegal/1683/2020|EPI ISL 480783|B.1|Senegal|2020-03-31	0.0001374390	Africa
Africa|hCoV-19/Kenya/C5119/2020|EPI ISL 568750|B.1|Kenya|2020-05-09	Africa|hCoV-19/Senegal/1683/2020|EPI ISL 480783|B.1|Senegal|2020-03-31	0.0001020673	Africa
Africa|hCoV-19/Kenya/C5177/2020|EPI ISL 568752|B.1.5|Kenya|2020-05-09	Africa|hCoV-19/Senegal/1683/2020|EPI ISL 480783|B.1|Senegal|2020-03-31	0.0001030974	Africa
Africa|hCoV-19/Kenya/C5178/2020|EPI ISL 568753|B.1.5|Kenya|2020-05-09	Africa|hCoV-19/Senegal/1683/2020|EPI ISL 480783|B.1|Senegal|2020-03-31	0.0001061386	Africa
Africa|hCoV-19/Kenya/C5246/2020|EPI ISL 568754|B.1.5|Kenya|2020-05-09	Africa|hCoV-19/Senegal/1683/2020|EPI ISL 480783|B.1|Senegal|2020-03-31	0.0001021728	Africa
Africa|hCoV-19/Kenya/C5288/2020|EPI ISL 568755|B.1.5|Kenya|2020-05-10	Africa|hCoV-19/Senegal/1683/2020|EPI ISL 480783|B.1|Senegal|2020-03-31	0.0001736143	Africa
Africa|hCoV-19/Kenya/C5289/2020|EPI ISL 568756|B.1.5|Kenya|2020-05-10	Africa|hCoV-19/Senegal/1683/2020|EPI ISL 480783|B.1|Senegal|2020-03-31	0.0000707575	Africa
Africa|hCoV-19/Kenya/C5328/2020|EPI ISL 568760|B.1.5|Kenya|2020-05-10	Africa|hCoV-19/Senegal/1683/2020|EPI ISL 480783|B.1|Senegal|2020-03-31	0.0001031159	Africa
Africa|hCoV-19/Kenya/C5335/2020|EPI ISL 568762|B.1.5|Kenya|2020-05-10	Africa|hCoV-19/Senegal/1683/2020|EPI ISL 480783|B.1|Senegal|2020-03-31	0.0001032048	Africa
Africa|hCoV-19/Kenya/C5384/2020|EPI ISL 568764|B.1.5|Kenya|2020-05-10	Africa|hCoV-19/Senegal/1683/2020|EPI ISL 480783|B.1|Senegal|2020-03-31	0.0001684063	Africa
Africa|hCoV-19/Kenya/C54/2020|EPI ISL 457847|B.1|Kenya|2020-03-24	Africa|hCoV-19/Senegal/1683/2020|EPI ISL 480783|B.1|Senegal|2020-03-31	0.0001372914	Africa
Africa|hCoV-19/Kenya/C544/2020|EPI ISL 457911|B.1.5|Kenya|2020-04-10	Africa|hCoV-19/Senegal/1683/2020|EPI ISL 480783|B.1|Senegal|2020-03-31	0.0000697778	Africa
Africa|hCoV-19/Kenya/C5442/2020|EPI ISL 568767|B.1.5|Kenya|2020-05-10	Africa|hCoV-19/Senegal/1683/2020|EPI ISL 480783|B.1|Senegal|2020-03-31	0.0001360898	Africa
Africa|hCoV-19/Kenya/C569/2020|EPI ISL 568700|B.1|Kenya|2020-04-12	Africa|hCoV-19/Senegal/1683/2020|EPI ISL 480783|B.1|Senegal|2020-03-31	0.0001050978	Africa
Africa|hCoV-19/Kenya/C5695/2020|EPI ISL 568770|B.1.5|Kenya|2020-05-11	Africa|hCoV-19/Senegal/1683/2020|EPI ISL 480783|B.1|Senegal|2020-03-31	0.0001701191	Africa
Africa|hCoV-19/Kenya/C5701/2020|EPI ISL 568772|B.1|Kenya|2020-05-11	Africa|hCoV-19/Senegal/1683/2020|EPI ISL 480783|B.1|Senegal|2020-03-31	0.0001020629	Africa
Africa|hCoV-19/Kenya/C571/2020|EPI ISL 568702|A|Kenya|2020-04-12	Africa|hCoV-19/Senegal/1683/2020|EPI ISL 480783|B.1|Senegal|2020-03-31	0.0004042610	Africa
Africa|hCoV-19/Kenya/C5767/2020|EPI ISL 568773|B.1.5|Kenya|2020-05-11	Africa|hCoV-19/Senegal/1683/2020|EPI ISL 480783|B.1|Senegal|2020-03-31	0.0002102089	Africa
Africa|hCoV-19/Kenya/C5811/2020|EPI ISL 568775|B.1.5|Kenya|2020-05-11	Africa|hCoV-19/Senegal/1683/2020|EPI ISL 480783|B.1|Senegal|2020-03-31	0.0001020627	Africa
Africa|hCoV-19/Kenya/C5813/2020|EPI ISL 568776|B.1|Kenya|2020-05-11	Africa|hCoV-19/Senegal/1683/2020|EPI ISL 480783|B.1|Senegal|2020-03-31	0.0001030974	Africa
Africa|hCoV-19/Kenya/C5835/2020|EPI ISL 568777|B.1.5|Kenya|2020-05-12	Africa|hCoV-19/Senegal/1683/2020|EPI ISL 480783|B.1|Senegal|2020-03-31	0.0001373731	Africa
Africa|hCoV-19/Kenya/C587/2020|EPI ISL 457912|B.1.5|Kenya|2020-04-11	Africa|hCoV-19/Senegal/1683/2020|EPI ISL 480783|B.1|Senegal|2020-03-31	0.0001043751	Africa
Africa|hCoV-19/Kenya/C589/2020|EPI ISL 457913|B.1.5|Kenya|2020-04-11	Africa|hCoV-19/Senegal/1683/2020|EPI ISL 480783|B.1|Senegal|2020-03-31	0.0000686452	Africa
Africa|hCoV-19/Kenya/C5902/2020|EPI ISL 568779|B.1.5|Kenya|2020-05-12	Africa|hCoV-19/Senegal/1683/2020|EPI ISL 480783|B.1|Senegal|2020-03-31	0.0001041278	Africa
Africa|hCoV-19/Kenya/C5911/2020|EPI ISL 568780|B.1.5|Kenya|2020-05-12	Africa|hCoV-19/Senegal/1683/2020|EPI ISL 480783|B.1|Senegal|2020-03-31	0.0001041013	Africa
Africa|hCoV-19/Kenya/C5914/2020|EPI ISL 568782|B.1.5|Kenya|2020-05-12	Africa|hCoV-19/Senegal/1683/2020|EPI ISL 480783|B.1|Senegal|2020-03-31	0.0001362195	Africa
Africa|hCoV-19/Kenya/C6186/2020|EPI ISL 568787|B.1.5|Kenya|2020-05-13	Africa|hCoV-19/Senegal/1683/2020|EPI ISL 480783|B.1|Senegal|2020-03-31	0.0001718638	Africa
Africa|hCoV-19/Kenya/C6255/2020|EPI ISL 568790|B.1.1.33|Kenya|2020-05-13	Africa|hCoV-19/Senegal/1683/2020|EPI ISL 480783|B.1|Senegal|2020-03-31	0.0003746012	Africa
Africa|hCoV-19/Kenya/C6298/2020|EPI ISL 568792|B.1|Kenya|2020-05-13	Africa|hCoV-19/Senegal/1683/2020|EPI ISL 480783|B.1|Senegal|2020-03-31	0.0001050783	Africa
Africa|hCoV-19/Kenya/C6369/2020|EPI ISL 568794|B.1|Kenya|2020-05-14	Africa|hCoV-19/Senegal/1683/2020|EPI ISL 480783|B.1|Senegal|2020-03-31	0.0001749007	Africa
Africa|hCoV-19/Kenya/C6380/2020|EPI ISL 568798|B.1.5|Kenya|2020-05-15	Africa|hCoV-19/Senegal/1683/2020|EPI ISL 480783|B.1|Senegal|2020-03-31	0.0000701128	Africa
Africa|hCoV-19/Kenya/C6384/2020|EPI ISL 568799|B.1|Kenya|2020-05-14	Africa|hCoV-19/Senegal/1683/2020|EPI ISL 480783|B.1|Senegal|2020-03-31	0.0001030593	Africa
Africa|hCoV-19/Kenya/C639/2020|EPI ISL 568703|B|Kenya|2020-04-14	Africa|hCoV-19/Senegal/1683/2020|EPI ISL 480783|B.1|Senegal|2020-03-31	0.0002799374	Africa
Africa|hCoV-19/Kenya/C6518/2020|EPI ISL 568803|B.1.5|Kenya|2020-05-14	Africa|hCoV-19/Senegal/1683/2020|EPI ISL 480783|B.1|Senegal|2020-03-31	0.0001756811	Africa
Africa|hCoV-19/Kenya/C6524/2020|EPI ISL 568805|A|Kenya|2020-05-14	Africa|hCoV-19/Senegal/1683/2020|EPI ISL 480783|B.1|Senegal|2020-03-31	0.0004149571	Africa
Africa|hCoV-19/Kenya/C656/2020|EPI ISL 457915|B.1.5|Kenya|2020-04-13	Africa|hCoV-19/Senegal/1683/2020|EPI ISL 480783|B.1|Senegal|2020-03-31	0.0001010421	Africa
Africa|hCoV-19/Kenya/C6564/2020|EPI ISL 568806|B.1.5|Kenya|2020-05-14	Africa|hCoV-19/Senegal/1683/2020|EPI ISL 480783|B.1|Senegal|2020-03-31	0.0001768321	Africa
Africa|hCoV-19/Kenya/C6878/2020|EPI ISL 568813|B.1.1|Kenya|2020-05-15	Africa|hCoV-19/Senegal/1683/2020|EPI ISL 480783|B.1|Senegal|2020-03-31	0.0001786476	Africa
Africa|hCoV-19/Kenya/C6914/2020|EPI ISL 568817|B.1|Kenya|2020-05-15	Africa|hCoV-19/Senegal/1683/2020|EPI ISL 480783|B.1|Senegal|2020-03-31	0.0002100542	Africa
Africa|hCoV-19/Kenya/C7081/2020|EPI ISL 568824|B.1.5|Kenya|2020-05-16	Africa|hCoV-19/Senegal/1683/2020|EPI ISL 480783|B.1|Senegal|2020-03-31	0.0001070982	Africa
Africa|hCoV-19/Kenya/C713/2020|EPI ISL 457920|B.1.5|Kenya|2020-04-14	Africa|hCoV-19/Senegal/1683/2020|EPI ISL 480783|B.1|Senegal|2020-03-31	0.0001010396	Africa
Africa|hCoV-19/Kenya/C7579/2020|EPI ISL 568842|A|Kenya|2020-05-16	Africa|hCoV-19/Senegal/1683/2020|EPI ISL 480783|B.1|Senegal|2020-03-31	0.0004160707	Africa
Africa|hCoV-19/Kenya/C7605/2020|EPI ISL 568847|A|Kenya|2020-05-16	Africa|hCoV-19/Senegal/1683/2020|EPI ISL 480783|B.1|Senegal|2020-03-31	0.0004081931	Africa
Africa|hCoV-19/Kenya/C787/2020|EPI ISL 457921|B.1.5|Kenya|2020-04-15	Africa|hCoV-19/Senegal/1683/2020|EPI ISL 480783|B.1|Senegal|2020-03-31	0.0000673555	Africa
Africa|hCoV-19/Kenya/C7949/2020|EPI ISL 568852|B.1|Kenya|2020-05-18	Africa|hCoV-19/Senegal/1683/2020|EPI ISL 480783|B.1|Senegal|2020-03-31	0.0002099487	Africa
Africa|hCoV-19/Kenya/C815/2020|EPI ISL 568706|B.1|Kenya|2020-04-16	Africa|hCoV-19/Senegal/1683/2020|EPI ISL 480783|B.1|Senegal|2020-03-31	0.0001400413	Africa
Africa|hCoV-19/Kenya/C8240/2020|EPI ISL 568855|B.1.5|Kenya|2020-05-19	Africa|hCoV-19/Senegal/1683/2020|EPI ISL 480783|B.1|Senegal|2020-03-31	0.0001405334	Africa
Africa|hCoV-19/Kenya/C926/2020|EPI ISL 457928|B.1.5|Kenya|2020-04-17	Africa|hCoV-19/Senegal/1683/2020|EPI ISL 480783|B.1|Senegal|2020-03-31	0.0001016351	Africa
Africa|hCoV-19/Kenya/D5/2020|EPI ISL 457999|B.1|Kenya|2020-05-22	Africa|hCoV-19/Senegal/1683/2020|EPI ISL 480783|B.1|Senegal|2020-03-31	0.0003450232	Africa
Africa|hCoV-19/Kenya/D6/2020|EPI ISL 458000|B.40|Kenya|2020-03-17	Africa|hCoV-19/Senegal/1683/2020|EPI ISL 480783|B.1|Senegal|2020-03-31	0.0004395360	Africa
Africa|hCoV-19/Kenya/NIC 059/2020|EPI ISL 457827|B.40|Kenya|2020-03	Africa|hCoV-19/Senegal/1683/2020|EPI ISL 480783|B.1|Senegal|2020-03-31	0.0004083265	Africa
Africa|hCoV-19/Kenya/NIC 084/2020|EPI ISL 457828|B|Kenya|2020-03	Africa|hCoV-19/Senegal/1683/2020|EPI ISL 480783|B.1|Senegal|2020-03-31	0.0003705725	Africa
Africa|hCoV-19/Kenya/NIC 087/2020|EPI ISL 457829|B.1.1.20|Kenya|2020-03	Africa|hCoV-19/Senegal/1683/2020|EPI ISL 480783|B.1|Senegal|2020-03-31	0.0002036512	Africa
Africa|hCoV-19/Kenya/NIC 089/2020|EPI ISL 457830|B.1.1.20|Kenya|2020-03	Africa|hCoV-19/Senegal/1683/2020|EPI ISL 480783|B.1|Senegal|2020-03-31	0.0002118991	Africa
Africa|hCoV-19/Kenya/NIC 168/2020|EPI ISL 457832|B.1.255|Kenya|2020-03	Africa|hCoV-19/Senegal/1683/2020|EPI ISL 480783|B.1|Senegal|2020-03-31	0.0001387257	Africa
Africa|hCoV-19/Kenya/NIC 187/2020|EPI ISL 457833|B.1.5|Kenya|2020-03-20	Africa|hCoV-19/Senegal/1683/2020|EPI ISL 480783|B.1|Senegal|2020-03-31	0.0001347196	Africa
Africa|hCoV-19/Kenya/NIC 196/2020|EPI ISL 457834|B.1.1|Kenya|2020-03-21	Africa|hCoV-19/Senegal/1683/2020|EPI ISL 480783|B.1|Senegal|2020-03-31	0.0001760566	Africa
Africa|hCoV-19/Kenya/NIC 248/2020|EPI ISL 457836|B.40|Kenya|2020-03-23	Africa|hCoV-19/Senegal/1683/2020|EPI ISL 480783|B.1|Senegal|2020-03-31	0.0003433298	Africa
Africa|hCoV-19/Kenya/NIC 266/2020|EPI ISL 457838|B.6|Kenya|2020-03-24	Africa|hCoV-19/Senegal/1683/2020|EPI ISL 480783|B.1|Senegal|2020-03-31	0.0004455090	Africa
Africa|hCoV-19/Kenya/NIC 492/2020|EPI ISL 457840|B.1.5|Kenya|2020-03	Africa|hCoV-19/Senegal/1683/2020|EPI ISL 480783|B.1|Senegal|2020-03-31	0.0000698997	Africa
Africa|hCoV-19/Kenya/NIC 512/2020|EPI ISL 457841|B.1.5|Kenya|2020-03	Africa|hCoV-19/Senegal/1683/2020|EPI ISL 480783|B.1|Senegal|2020-03-31	0.0000698485	Africa
Africa|hCoV-19/Kenya/NIC 569/2020|EPI ISL 457843|B.1.1|Kenya|2020-03-29	Africa|hCoV-19/Senegal/1683/2020|EPI ISL 480783|B.1|Senegal|2020-03-31	0.0002021079	Africa
Africa|hCoV-19/Kenya/NIC 593/2020|EPI ISL 457844|B.1.1.316|Kenya|2020-03-29	Africa|hCoV-19/Senegal/1683/2020|EPI ISL 480783|B.1|Senegal|2020-03-31	0.0002080280	Africa
Africa|hCoV-19/Kenya/S052/2020|EPI ISL 457932|B.4|Kenya|2020-03-14	Africa|hCoV-19/Senegal/1683/2020|EPI ISL 480783|B.1|Senegal|2020-03-31	0.0005518835	Africa
Africa|hCoV-19/Kenya/S109/2020|EPI ISL 457933|B.4|Kenya|2020-03-23	Africa|hCoV-19/Senegal/1683/2020|EPI ISL 480783|B.1|Senegal|2020-03-31	0.0005215963	Africa
Africa|hCoV-19/Kenya/S299/2020|EPI ISL 457934|B.1.1.1|Kenya|2020-03-29	Africa|hCoV-19/Senegal/1683/2020|EPI ISL 480783|B.1|Senegal|2020-03-31	0.0003432404	Africa
Africa|hCoV-19/Madagascar/IP-01650/2020|EPI ISL 508862|B.1|Madagascar|2020-03-20	Africa|hCoV-19/Senegal/1683/2020|EPI ISL 480783|B.1|Senegal|2020-03-31	0.0001684062	Africa
Africa|hCoV-19/Madagascar/IP-01861/2020|EPI ISL 508863|B.1|Madagascar|2020-03-22	Africa|hCoV-19/Senegal/1683/2020|EPI ISL 480783|B.1|Senegal|2020-03-31	0.0001684063	Africa
Africa|hCoV-19/Mali/M002593/2020|EPI ISL 487446|A|Mali|2020-04-06	Africa|hCoV-19/Senegal/1683/2020|EPI ISL 480783|B.1|Senegal|2020-03-31	0.0004042514	Africa
Africa|hCoV-19/Mali/M002615/2020|EPI ISL 487447|A|Mali|2020-04-06	Africa|hCoV-19/Senegal/1683/2020|EPI ISL 480783|B.1|Senegal|2020-03-31	0.0003705937	Africa
Africa|hCoV-19/Mali/M002616/2020|EPI ISL 487448|A|Mali|2020-04-06	Africa|hCoV-19/Senegal/1683/2020|EPI ISL 480783|B.1|Senegal|2020-03-31	0.0003375185	Africa
Africa|hCoV-19/Mali/M002618/2020|EPI ISL 487449|A|Mali|2020-04-06	Africa|hCoV-19/Senegal/1683/2020|EPI ISL 480783|B.1|Senegal|2020-03-31	0.0004042528	Africa
Africa|hCoV-19/Mali/M002644/2020|EPI ISL 487450|A|Mali|2020-04-08	Africa|hCoV-19/Senegal/1683/2020|EPI ISL 480783|B.1|Senegal|2020-03-31	0.0004379789	Africa
Africa|hCoV-19/Mali/M002659/2020|EPI ISL 487451|A|Mali|2020-04-09	Africa|hCoV-19/Senegal/1683/2020|EPI ISL 480783|B.1|Senegal|2020-03-31	0.0003705563	Africa
Africa|hCoV-19/Mali/M002663/2020|EPI ISL 487452|A|Mali|2020-04-09	Africa|hCoV-19/Senegal/1683/2020|EPI ISL 480783|B.1|Senegal|2020-03-31	0.0004716458	Africa
Africa|hCoV-19/Mali/M002667/2020|EPI ISL 487453|B.1|Mali|2020-04-10	Africa|hCoV-19/Senegal/1683/2020|EPI ISL 480783|B.1|Senegal|2020-03-31	0.0001684063	Africa
Africa|hCoV-19/Mali/M002672/2020|EPI ISL 487454|B|Mali|2020-04-10	Africa|hCoV-19/Senegal/1683/2020|EPI ISL 480783|B.1|Senegal|2020-03-31	0.0003032488	Africa
Africa|hCoV-19/Mali/M002673/2020|EPI ISL 487455|B.1|Mali|2020-04-10	Africa|hCoV-19/Senegal/1683/2020|EPI ISL 480783|B.1|Senegal|2020-03-31	0.0001010376	Africa
Africa|hCoV-19/Mali/M002675/2020|EPI ISL 487456|A|Mali|2020-04-10	Africa|hCoV-19/Senegal/1683/2020|EPI ISL 480783|B.1|Senegal|2020-03-31	0.0003705563	Africa
Africa|hCoV-19/Mali/M002698/2020|EPI ISL 487457|A|Mali|2020-04-12	Africa|hCoV-19/Senegal/1683/2020|EPI ISL 480783|B.1|Senegal|2020-03-31	0.0003709936	Africa
Africa|hCoV-19/Mali/M002700/2020|EPI ISL 487458|B.1|Mali|2020-04-12	Africa|hCoV-19/Senegal/1683/2020|EPI ISL 480783|B.1|Senegal|2020-03-31	0.0003043829	Africa
Africa|hCoV-19/Mali/M002703/2020|EPI ISL 487459|B.1|Mali|2020-04-12	Africa|hCoV-19/Senegal/1683/2020|EPI ISL 480783|B.1|Senegal|2020-03-31	0.0001684029	Africa
Africa|hCoV-19/Mali/M002704/2020|EPI ISL 487460|A|Mali|2020-04-12	Africa|hCoV-19/Senegal/1683/2020|EPI ISL 480783|B.1|Senegal|2020-03-31	0.0003031569	Africa
Africa|hCoV-19/Mali/M002707/2020|EPI ISL 487461|A|Mali|2020-04-12	Africa|hCoV-19/Senegal/1683/2020|EPI ISL 480783|B.1|Senegal|2020-03-31	0.0004716663	Africa
Africa|hCoV-19/Mali/M002758/2020|EPI ISL 487462|B.1|Mali|2020-04-13	Africa|hCoV-19/Senegal/1683/2020|EPI ISL 480783|B.1|Senegal|2020-03-31	0.0002357942	Africa
Africa|hCoV-19/Mali/M002823/2020|EPI ISL 487463|A|Mali|2020-04-14	Africa|hCoV-19/Senegal/1683/2020|EPI ISL 480783|B.1|Senegal|2020-03-31	0.0004379479	Africa
Africa|hCoV-19/Mali/M002824/2020|EPI ISL 487464|B.1.3|Mali|2020-04-14	Africa|hCoV-19/Senegal/1683/2020|EPI ISL 480783|B.1|Senegal|2020-03-31	0.0002694782	Africa
Africa|hCoV-19/Mali/M002826/2020|EPI ISL 487465|A|Mali|2020-04-14	Africa|hCoV-19/Senegal/1683/2020|EPI ISL 480783|B.1|Senegal|2020-03-31	0.0003368625	Africa
Africa|hCoV-19/Mali/M002830/2020|EPI ISL 487466|B.1.275|Mali|2020-04-14	Africa|hCoV-19/Senegal/1683/2020|EPI ISL 480783|B.1|Senegal|2020-03-31	0.0002357989	Africa
Africa|hCoV-19/Morocco/15N/2020|EPI ISL 458150|B.1.1|Morocco|2020-05-15	Africa|hCoV-19/Senegal/1683/2020|EPI ISL 480783|B.1|Senegal|2020-03-31	0.0004722915	Africa
Africa|hCoV-19/Morocco/6887/2020|EPI ISL 459965|B.1.1|Morocco|2020-03-03	Africa|hCoV-19/Senegal/1683/2020|EPI ISL 480783|B.1|Senegal|2020-03-31	0.0001684142	Africa
Africa|hCoV-19/Morocco/6888/2020|EPI ISL 459966|B.1.1|Morocco|2020-03-15	Africa|hCoV-19/Senegal/1683/2020|EPI ISL 480783|B.1|Senegal|2020-03-31	0.0002694855	Africa
Africa|hCoV-19/Morocco/6889/2020|EPI ISL 459967|B.1.5|Morocco|2020-03-15	Africa|hCoV-19/Senegal/1683/2020|EPI ISL 480783|B.1|Senegal|2020-03-31	0.0000679780	Africa
Africa|hCoV-19/Morocco/6890/2020|EPI ISL 459968|B.1.5|Morocco|2020-03-17	Africa|hCoV-19/Senegal/1683/2020|EPI ISL 480783|B.1|Senegal|2020-03-31	0.0000677822	Africa
Africa|hCoV-19/Morocco/6891/2020|EPI ISL 459969|B.1.255|Morocco|2020-03-20	Africa|hCoV-19/Senegal/1683/2020|EPI ISL 480783|B.1|Senegal|2020-03-31	0.0001361665	Africa
Africa|hCoV-19/Morocco/6892/2020|EPI ISL 459970|B.1.5|Morocco|2020-03-17	Africa|hCoV-19/Senegal/1683/2020|EPI ISL 480783|B.1|Senegal|2020-03-31	0.0000681192	Africa
Africa|hCoV-19/Morocco/6893/2020|EPI ISL 459971|B.1.153|Morocco|2020-03-18	Africa|hCoV-19/Senegal/1683/2020|EPI ISL 480783|B.1|Senegal|2020-03-31	0.0003074095	Africa
Africa|hCoV-19/Morocco/6894/2020|EPI ISL 459972|B.1|Morocco|2020-03-20	Africa|hCoV-19/Senegal/1683/2020|EPI ISL 480783|B.1|Senegal|2020-03-31	0.0002021004	Africa
Africa|hCoV-19/Morocco/6895/2020|EPI ISL 459973|B.1.1|Morocco|2020-03-20	Africa|hCoV-19/Senegal/1683/2020|EPI ISL 480783|B.1|Senegal|2020-03-31	0.0002021012	Africa
Africa|hCoV-19/Morocco/6897/2020|EPI ISL 459975|B.1.5|Morocco|2020-03-21	Africa|hCoV-19/Senegal/1683/2020|EPI ISL 480783|B.1|Senegal|2020-03-31	0.0001347196	Africa
Africa|hCoV-19/Morocco/6898/2020|EPI ISL 459976|B.1|Morocco|2020-03-16	Africa|hCoV-19/Senegal/1683/2020|EPI ISL 480783|B.1|Senegal|2020-03-31	0.0002021092	Africa
Africa|hCoV-19/Morocco/6899/2020|EPI ISL 459977|B.1.1|Morocco|2020-04-21	Africa|hCoV-19/Senegal/1683/2020|EPI ISL 480783|B.1|Senegal|2020-03-31	0.0002021100	Africa
Africa|hCoV-19/Morocco/6900/2020|EPI ISL 459978|B.1.1.247|Morocco|2020-04-20	Africa|hCoV-19/Senegal/1683/2020|EPI ISL 480783|B.1|Senegal|2020-03-31	0.0003031966	Africa
Africa|hCoV-19/Morocco/6901/2020|EPI ISL 459979|B.1|Morocco|2020-04-19	Africa|hCoV-19/Senegal/1683/2020|EPI ISL 480783|B.1|Senegal|2020-03-31	0.0002020916	Africa
Africa|hCoV-19/Morocco/6902/2020|EPI ISL 459980|B.1.1|Morocco|2020-04-19	Africa|hCoV-19/Senegal/1683/2020|EPI ISL 480783|B.1|Senegal|2020-03-31	0.0003368920	Africa
Africa|hCoV-19/Morocco/6903/2020|EPI ISL 459981|B.1|Morocco|2020-04-19	Africa|hCoV-19/Senegal/1683/2020|EPI ISL 480783|B.1|Senegal|2020-03-31	0.0002694899	Africa
Africa|hCoV-19/Morocco/6904/2020|EPI ISL 459982|B.1|Morocco|2020-04-18	Africa|hCoV-19/Senegal/1683/2020|EPI ISL 480783|B.1|Senegal|2020-03-31	0.0003031834	Africa
Africa|hCoV-19/Morocco/6905/2020|EPI ISL 459983|B.1.1|Morocco|2020-04-21	Africa|hCoV-19/Senegal/1683/2020|EPI ISL 480783|B.1|Senegal|2020-03-31	0.0002695026	Africa
Africa|hCoV-19/Morocco/6906/2020|EPI ISL 459984|B.1.1|Morocco|2020-04-06	Africa|hCoV-19/Senegal/1683/2020|EPI ISL 480783|B.1|Senegal|2020-03-31	0.0001684142	Africa
Africa|hCoV-19/Morocco/AZ183/2020|EPI ISL 476026|B.1.1|Morocco|2020-05-11	Africa|hCoV-19/Senegal/1683/2020|EPI ISL 480783|B.1|Senegal|2020-03-31	0.0003706048	Africa
Africa|hCoV-19/Morocco/CA24/2020|EPI ISL 476025|B.1.1|Morocco|2020-05-02	Africa|hCoV-19/Senegal/1683/2020|EPI ISL 480783|B.1|Senegal|2020-03-31	0.0005054622	Africa
Africa|hCoV-19/Morocco/HMIMV-Rabat102-03/2020|EPI ISL 471456|B.1|Morocco|2020-03-31	Africa|hCoV-19/Senegal/1683/2020|EPI ISL 480783|B.1|Senegal|2020-03-31	0.0002357989	Africa
Africa|hCoV-19/Morocco/HMIMV-Rabat1025-04/2020|EPI ISL 471457|B.1|Morocco|2020-04-13	Africa|hCoV-19/Senegal/1683/2020|EPI ISL 480783|B.1|Senegal|2020-03-31	0.0002020964	Africa
Africa|hCoV-19/Morocco/HMIMV-Rabat1429-04/2020|EPI ISL 471458|B.1|Morocco|2020-04-19	Africa|hCoV-19/Senegal/1683/2020|EPI ISL 480783|B.1|Senegal|2020-03-31	0.0003031834	Africa
Africa|hCoV-19/Morocco/HMIMV-Rabat1435-04/2020|EPI ISL 471459|B.1|Morocco|2020-04-19	Africa|hCoV-19/Senegal/1683/2020|EPI ISL 480783|B.1|Senegal|2020-03-31	0.0001684029	Africa
Africa|hCoV-19/Morocco/HMIMV-Rabat1462-04/2020|EPI ISL 471460|B.1|Morocco|2020-04-19	Africa|hCoV-19/Senegal/1683/2020|EPI ISL 480783|B.1|Senegal|2020-03-31	0.0002694791	Africa
Africa|hCoV-19/Morocco/OUA677-19/2020|EPI ISL 451400|B.1.5|Morocco|2020-04-23	Africa|hCoV-19/Senegal/1683/2020|EPI ISL 480783|B.1|Senegal|2020-03-31	0.0002021052	Africa
Africa|hCoV-19/Morocco/RA85/2020|EPI ISL 467299|B.1|Morocco|2020-05-21	Africa|hCoV-19/Senegal/1683/2020|EPI ISL 480783|B.1|Senegal|2020-03-31	0.0005729017	Africa
Africa|hCoV-19/Morocco/RMPS-01/2020|EPI ISL 469017|B.1|Morocco|2020-04-13	Africa|hCoV-19/Senegal/1683/2020|EPI ISL 480783|B.1|Senegal|2020-03-31	0.0001684063	Africa
Africa|hCoV-19/Morocco/RMPS-02/2020|EPI ISL 469049|B.1|Morocco|2020-03-30	Africa|hCoV-19/Senegal/1683/2020|EPI ISL 480783|B.1|Senegal|2020-03-31	0.0001684136	Africa
Africa|hCoV-19/Morocco/RMPS-03/2020|EPI ISL 469051|B.1|Morocco|2020-04-03	Africa|hCoV-19/Senegal/1683/2020|EPI ISL 480783|B.1|Senegal|2020-03-31	0.0002021004	Africa
Africa|hCoV-19/Morocco/RMPS-04/2020|EPI ISL 469052|B.1|Morocco|2020-03-30	Africa|hCoV-19/Senegal/1683/2020|EPI ISL 480783|B.1|Senegal|2020-03-31	0.0001684063	Africa
Africa|hCoV-19/Morocco/RMPS-05/2020|EPI ISL 469053|B.1|Morocco|2020-03-30	Africa|hCoV-19/Senegal/1683/2020|EPI ISL 480783|B.1|Senegal|2020-03-31	0.0001347223	Africa
Africa|hCoV-19/Morocco/RMPS-06/2020|EPI ISL 469054|B.1|Morocco|2020-04-01	Africa|hCoV-19/Senegal/1683/2020|EPI ISL 480783|B.1|Senegal|2020-03-31	0.0001684063	Africa
Africa|hCoV-19/Morocco/RMPS-12/2020|EPI ISL 482737|B.1.1|Morocco|2020-05-08	Africa|hCoV-19/Senegal/1683/2020|EPI ISL 480783|B.1|Senegal|2020-03-31	0.0003771825	Africa
Africa|hCoV-19/Morocco/RMPS-13/2020|EPI ISL 482738|B.1|Morocco|2020-04-10	Africa|hCoV-19/Senegal/1683/2020|EPI ISL 480783|B.1|Senegal|2020-03-31	0.0001713843	Africa
Africa|hCoV-19/Morocco/RMPS-14/2020|EPI ISL 482739|B.1|Morocco|2020-04-22	Africa|hCoV-19/Senegal/1683/2020|EPI ISL 480783|B.1|Senegal|2020-03-31	0.0001747989	Africa
Africa|hCoV-19/Morocco/refstage1/2020|EPI ISL 476559|B.1.5|Morocco|2020-02-27	Africa|hCoV-19/Senegal/1683/2020|EPI ISL 480783|B.1|Senegal|2020-03-31	0.0000673555	Africa
Africa|hCoV-19/Nigeria/AB03-CV135/2020|EPI ISL 527872|B.1.5|Nigeria|2020-05-12	Africa|hCoV-19/Senegal/1683/2020|EPI ISL 480783|B.1|Senegal|2020-03-31	0.0002042719	Africa
Africa|hCoV-19/Nigeria/ED01-CV155/2020|EPI ISL 527873|B.40|Nigeria|2020-02-21	Africa|hCoV-19/Senegal/1683/2020|EPI ISL 480783|B.1|Senegal|2020-03-31	0.0004716862	Africa
Africa|hCoV-19/Nigeria/ED02-CV156/2020|EPI ISL 527874|B.40|Nigeria|2020-03-23	Africa|hCoV-19/Senegal/1683/2020|EPI ISL 480783|B.1|Senegal|2020-03-31	0.0003705725	Africa
Africa|hCoV-19/Nigeria/ED03-CV157/2020|EPI ISL 527875|B.40|Nigeria|2020-03-26	Africa|hCoV-19/Senegal/1683/2020|EPI ISL 480783|B.1|Senegal|2020-03-31	0.0005215194	Africa
Africa|hCoV-19/Nigeria/ED04-CV158/2020|EPI ISL 527876|A|Nigeria|2020-03-25	Africa|hCoV-19/Senegal/1683/2020|EPI ISL 480783|B.1|Senegal|2020-03-31	0.0003705633	Africa
Africa|hCoV-19/Nigeria/ED06-CV159/2020|EPI ISL 527877|A|Nigeria|2020-03-25	Africa|hCoV-19/Senegal/1683/2020|EPI ISL 480783|B.1|Senegal|2020-03-31	0.0003827985	Africa
Africa|hCoV-19/Nigeria/ED07-CV160/2020|EPI ISL 527878|B.40|Nigeria|2020-03-31	Africa|hCoV-19/Senegal/1683/2020|EPI ISL 480783|B.1|Senegal|2020-03-31	0.0005054424	Africa
Africa|hCoV-19/Nigeria/ED1010-CV215/2020|EPI ISL 527879|B.1.1.229|Nigeria|2020-05-04	Africa|hCoV-19/Senegal/1683/2020|EPI ISL 480783|B.1|Senegal|2020-03-31	0.0002357950	Africa
Africa|hCoV-19/Nigeria/ED18-CV161/2020|EPI ISL 527880|B.1.5|Nigeria|2020-03-25	Africa|hCoV-19/Senegal/1683/2020|EPI ISL 480783|B.1|Senegal|2020-03-31	0.0001012647	Africa
Africa|hCoV-19/Nigeria/ED20-CV162/2020|EPI ISL 527881|B.1|Nigeria|2020-03-30	Africa|hCoV-19/Senegal/1683/2020|EPI ISL 480783|B.1|Senegal|2020-03-31	0.0001684063	Africa
Africa|hCoV-19/Nigeria/ED25-CV163/2020|EPI ISL 527882|B.1.5|Nigeria|2020-05-09	Africa|hCoV-19/Senegal/1683/2020|EPI ISL 480783|B.1|Senegal|2020-03-31	0.0001010353	Africa
Africa|hCoV-19/Nigeria/ED32-CV164/2020|EPI ISL 527883|B.1.5|Nigeria|2020-05-18	Africa|hCoV-19/Senegal/1683/2020|EPI ISL 480783|B.1|Senegal|2020-03-31	0.0001019265	Africa
Africa|hCoV-19/Nigeria/ED46-CV165/2020|EPI ISL 527884|B.1.1.229|Nigeria|2020-04-24	Africa|hCoV-19/Senegal/1683/2020|EPI ISL 480783|B.1|Senegal|2020-03-31	0.0003031915	Africa
Africa|hCoV-19/Nigeria/ED48-CV193/2020|EPI ISL 527885|B.1.5|Nigeria|2020-04-26	Africa|hCoV-19/Senegal/1683/2020|EPI ISL 480783|B.1|Senegal|2020-03-31	0.0000689930	Africa
Africa|hCoV-19/Nigeria/EK025-CV58/2020|EPI ISL 487098|B.1.1.71|Nigeria|2020-04-19	Africa|hCoV-19/Senegal/1683/2020|EPI ISL 480783|B.1|Senegal|2020-03-31	0.0003105190	Africa
Africa|hCoV-19/Nigeria/EK084-CV50/2020|EPI ISL 487105|B.1.1.71|Nigeria|2020-04-23	Africa|hCoV-19/Senegal/1683/2020|EPI ISL 480783|B.1|Senegal|2020-03-31	0.0003031891	Africa
Africa|hCoV-19/Nigeria/EK220-CV54/2020|EPI ISL 487102|B.1.1|Nigeria|2020-05-14	Africa|hCoV-19/Senegal/1683/2020|EPI ISL 480783|B.1|Senegal|2020-03-31	0.0002698189	Africa
Africa|hCoV-19/Nigeria/EK254-CV60/2020|EPI ISL 487096|B.1.1|Nigeria|2020-05-19	Africa|hCoV-19/Senegal/1683/2020|EPI ISL 480783|B.1|Senegal|2020-03-31	0.0002769251	Africa
Africa|hCoV-19/Nigeria/EK291-CV115/2020|EPI ISL 527887|B.1.1|Nigeria|2020-06-02	Africa|hCoV-19/Senegal/1683/2020|EPI ISL 480783|B.1|Senegal|2020-03-31	0.0003032097	Africa
Africa|hCoV-19/Nigeria/KW017-CV24/2020|EPI ISL 455362|B.1.255|Nigeria|2020-04-10	Africa|hCoV-19/Senegal/1683/2020|EPI ISL 480783|B.1|Senegal|2020-03-31	0.0001684063	Africa
Africa|hCoV-19/Nigeria/KW298-CV48/2020|EPI ISL 487107|A|Nigeria|2020-05-08	Africa|hCoV-19/Senegal/1683/2020|EPI ISL 480783|B.1|Senegal|2020-03-31	0.0004379583	Africa
Africa|hCoV-19/Nigeria/KW326-CV52/2020|EPI ISL 487103|B.1.1|Nigeria|2020-05-09	Africa|hCoV-19/Senegal/1683/2020|EPI ISL 480783|B.1|Senegal|2020-03-31	0.0002370989	Africa
Africa|hCoV-19/Nigeria/Lagos01/2020|EPI ISL 413550|B.1.1|Nigeria|2020-02-27	Africa|hCoV-19/Senegal/1683/2020|EPI ISL 480783|B.1|Senegal|2020-03-31	0.0002046558	Africa
Africa|hCoV-19/Nigeria/NG57752/2020|EPI ISL 462992|B.1.1|Nigeria|2020-03	Africa|hCoV-19/Senegal/1683/2020|EPI ISL 480783|B.1|Senegal|2020-03-31	0.0002360810	Africa
Africa|hCoV-19/Nigeria/OG007-CV22/2020|EPI ISL 455412|B.40|Nigeria|2020-03-29	Africa|hCoV-19/Senegal/1683/2020|EPI ISL 480783|B.1|Senegal|2020-03-31	0.0004042867	Africa
Africa|hCoV-19/Nigeria/ON191-CV49/2020|EPI ISL 487106|B.1.246|Nigeria|2020-06-30	Africa|hCoV-19/Senegal/1683/2020|EPI ISL 480783|B.1|Senegal|2020-03-31	0.0002707822	Africa
Africa|hCoV-19/Nigeria/ON505-CV43/2020|EPI ISL 487112|B.1.246|Nigeria|2020-05-24	Africa|hCoV-19/Senegal/1683/2020|EPI ISL 480783|B.1|Senegal|2020-03-31	0.0003368613	Africa
Africa|hCoV-19/Nigeria/ON507-CV44/2020|EPI ISL 487111|B.1.1.10|Nigeria|2020-05-24	Africa|hCoV-19/Senegal/1683/2020|EPI ISL 480783|B.1|Senegal|2020-03-31	0.0003710561	Africa
Africa|hCoV-19/Nigeria/ON595-CV121/2020|EPI ISL 527888|B.1.1.90|Nigeria|2020-06-03	Africa|hCoV-19/Senegal/1683/2020|EPI ISL 480783|B.1|Senegal|2020-03-31	0.0003368999	Africa
Africa|hCoV-19/Nigeria/ON705-CV153/2020|EPI ISL 527889|B.1.1.1|Nigeria|2020-06-09	Africa|hCoV-19/Senegal/1683/2020|EPI ISL 480783|B.1|Senegal|2020-03-31	0.0004379877	Africa
Africa|hCoV-19/Nigeria/ON752-CV144/2020|EPI ISL 527890|B.1|Nigeria|2020-06-11	Africa|hCoV-19/Senegal/1683/2020|EPI ISL 480783|B.1|Senegal|2020-03-31	0.0003033836	Africa
Africa|hCoV-19/Nigeria/ON920-CV152/2020|EPI ISL 527891|B.1.1.220|Nigeria|2020-06-16	Africa|hCoV-19/Senegal/1683/2020|EPI ISL 480783|B.1|Senegal|2020-03-31	0.0002697944	Africa
Africa|hCoV-19/Nigeria/ON969-CV145/2020|EPI ISL 527892|B.1.1|Nigeria|2020-06-17	Africa|hCoV-19/Senegal/1683/2020|EPI ISL 480783|B.1|Senegal|2020-03-31	0.0003369214	Africa
Africa|hCoV-19/Nigeria/OS016-CV3/2020|EPI ISL 455413|B.40|Nigeria|2020-03-27	Africa|hCoV-19/Senegal/1683/2020|EPI ISL 480783|B.1|Senegal|2020-03-31	0.0003716741	Africa
Africa|hCoV-19/Nigeria/OS030-CV5/2020|EPI ISL 455415|A|Nigeria|2020-03-29	Africa|hCoV-19/Senegal/1683/2020|EPI ISL 480783|B.1|Senegal|2020-03-31	0.0004887792	Africa
Africa|hCoV-19/Nigeria/OS055-CV8/2020|EPI ISL 455418|A|Nigeria|2020-03-29	Africa|hCoV-19/Senegal/1683/2020|EPI ISL 480783|B.1|Senegal|2020-03-31	0.0004842815	Africa
Africa|hCoV-19/Nigeria/OS060-CV9/2020|EPI ISL 455419|B.1|Nigeria|2020-03-29	Africa|hCoV-19/Senegal/1683/2020|EPI ISL 480783|B.1|Senegal|2020-03-31	0.0003057651	Africa
Africa|hCoV-19/Nigeria/OS070-CV11/2020|EPI ISL 455422|A|Nigeria|2020-03-29	Africa|hCoV-19/Senegal/1683/2020|EPI ISL 480783|B.1|Senegal|2020-03-31	0.0004716569	Africa
Africa|hCoV-19/Nigeria/OS085-CV14/2020|EPI ISL 455424|A|Nigeria|2020-03-29	Africa|hCoV-19/Senegal/1683/2020|EPI ISL 480783|B.1|Senegal|2020-03-31	0.0004042690	Africa
Africa|hCoV-19/Nigeria/OS125-CV20/2020|EPI ISL 455427|A|Nigeria|2020-03-29	Africa|hCoV-19/Senegal/1683/2020|EPI ISL 480783|B.1|Senegal|2020-03-31	0.0004906616	Africa
Africa|hCoV-19/Nigeria/OS294-CV42/2020|EPI ISL 487113|B.1.5|Nigeria|2020-04-23	Africa|hCoV-19/Senegal/1683/2020|EPI ISL 480783|B.1|Senegal|2020-03-31	0.0001684096	Africa
Africa|hCoV-19/Nigeria/OS524-CV45/2020|EPI ISL 487110|B.1.22|Nigeria|2020-05-11	Africa|hCoV-19/Senegal/1683/2020|EPI ISL 480783|B.1|Senegal|2020-03-31	0.0002694782	Africa
Africa|hCoV-19/Nigeria/OS589-CV46/2020|EPI ISL 487109|B.1.22|Nigeria|2020-05-29	Africa|hCoV-19/Senegal/1683/2020|EPI ISL 480783|B.1|Senegal|2020-03-31	0.0003032742	Africa
Africa|hCoV-19/Nigeria/OY008-CV29/2020|EPI ISL 455429|B.1|Nigeria|2020-03-27	Africa|hCoV-19/Senegal/1683/2020|EPI ISL 480783|B.1|Senegal|2020-03-31	0.0001684063	Africa
Africa|hCoV-19/Nigeria/OY045A-CV35/2020|EPI ISL 455431|B.40|Nigeria|2020-04-02	Africa|hCoV-19/Senegal/1683/2020|EPI ISL 480783|B.1|Senegal|2020-03-31	0.0003706599	Africa
Africa|hCoV-19/Nigeria/OY094-CV57/2020|EPI ISL 487099|B.1.1.102|Nigeria|2020-04-24	Africa|hCoV-19/Senegal/1683/2020|EPI ISL 480783|B.1|Senegal|2020-03-31	0.0002358100	Africa
Africa|hCoV-19/Nigeria/OY175-CV51/2020|EPI ISL 487104|B.1|Nigeria|2020-05-03	Africa|hCoV-19/Senegal/1683/2020|EPI ISL 480783|B.1|Senegal|2020-03-31	0.0002735072	Africa
Africa|hCoV-19/Nigeria/OY233-CV66/2020|EPI ISL 487091|B.1.246|Nigeria|2020-05-13	Africa|hCoV-19/Senegal/1683/2020|EPI ISL 480783|B.1|Senegal|2020-03-31	0.0004379758	Africa
Africa|hCoV-19/Nigeria/OY260-CV55/2020|EPI ISL 487101|B.1.265|Nigeria|2020-05-16	Africa|hCoV-19/Senegal/1683/2020|EPI ISL 480783|B.1|Senegal|2020-03-31	0.0003368613	Africa
Africa|hCoV-19/Nigeria/OY592-CV167/2020|EPI ISL 527898|B.1.265|Nigeria|2020-06-10	Africa|hCoV-19/Senegal/1683/2020|EPI ISL 480783|B.1|Senegal|2020-03-31	0.0004380010	Africa
Africa|hCoV-19/Nigeria/OY595-CV168/2020|EPI ISL 527899|B.1.265|Nigeria|2020-06-09	Africa|hCoV-19/Senegal/1683/2020|EPI ISL 480783|B.1|Senegal|2020-03-31	0.0004528099	Africa
Africa|hCoV-19/Nigeria/OY598-CV169/2020|EPI ISL 527900|B.1.1|Nigeria|2020-06-09	Africa|hCoV-19/Senegal/1683/2020|EPI ISL 480783|B.1|Senegal|2020-03-31	0.0004483913	Africa
Africa|hCoV-19/Nigeria/OY605-CV170/2020|EPI ISL 527901|B.1.1|Nigeria|2020-06-12	Africa|hCoV-19/Senegal/1683/2020|EPI ISL 480783|B.1|Senegal|2020-03-31	0.0004716880	Africa
Africa|hCoV-19/Nigeria/OY608-CV172/2020|EPI ISL 527903|B.1.1|Nigeria|2020-06-11	Africa|hCoV-19/Senegal/1683/2020|EPI ISL 480783|B.1|Senegal|2020-03-31	0.0003401341	Africa
Africa|hCoV-19/Nigeria/OY612-CV173/2020|EPI ISL 527904|B.1.1|Nigeria|2020-06-13	Africa|hCoV-19/Senegal/1683/2020|EPI ISL 480783|B.1|Senegal|2020-03-31	0.0003371883	Africa
Africa|hCoV-19/Nigeria/OY616-CV174/2020|EPI ISL 527905|B.1.1|Nigeria|2020-06-12	Africa|hCoV-19/Senegal/1683/2020|EPI ISL 480783|B.1|Senegal|2020-03-31	0.0004723888	Africa
Africa|hCoV-19/Nigeria/OY625-CV182/2020|EPI ISL 527909|B.1.1|Nigeria|2020-06-13	Africa|hCoV-19/Senegal/1683/2020|EPI ISL 480783|B.1|Senegal|2020-03-31	0.0003409234	Africa
Africa|hCoV-19/Nigeria/OY626-CV183/2020|EPI ISL 527910|B.1.1|Nigeria|2020-06-13	Africa|hCoV-19/Senegal/1683/2020|EPI ISL 480783|B.1|Senegal|2020-03-31	0.0003396382	Africa
Africa|hCoV-19/Nigeria/OY627-CV184/2020|EPI ISL 527911|B.1.1|Nigeria|2020-06-13	Africa|hCoV-19/Senegal/1683/2020|EPI ISL 480783|B.1|Senegal|2020-03-31	0.0002021807	Africa
Africa|hCoV-19/Nigeria/OY628-CV185/2020|EPI ISL 527912|B.1.1|Nigeria|2020-06-13	Africa|hCoV-19/Senegal/1683/2020|EPI ISL 480783|B.1|Senegal|2020-03-31	0.0004380156	Africa
Africa|hCoV-19/Nigeria/OY633-CV189/2020|EPI ISL 527914|B.1.1.71|Nigeria|2020-06-16	Africa|hCoV-19/Senegal/1683/2020|EPI ISL 480783|B.1|Senegal|2020-03-31	0.0003705974	Africa
Africa|hCoV-19/Nigeria/OY636-CV192/2020|EPI ISL 527915|B.1.1|Nigeria|2020-06-17	Africa|hCoV-19/Senegal/1683/2020|EPI ISL 480783|B.1|Senegal|2020-03-31	0.0003031773	Africa
Africa|hCoV-19/Senegal/003/2020|EPI ISL 418206|B.1.356|Senegal|2020-02-28	Africa|hCoV-19/Senegal/1683/2020|EPI ISL 480783|B.1|Senegal|2020-03-31	0.0002025965	Africa
Africa|hCoV-19/Senegal/016/2020|EPI ISL 418207|B.1.356|Senegal|2020-03-02	Africa|hCoV-19/Senegal/1683/2020|EPI ISL 480783|B.1|Senegal|2020-03-31	0.0002020916	Africa
Africa|hCoV-19/Senegal/020/2020|EPI ISL 418208|B.1.356|Senegal|2020-03-04	Africa|hCoV-19/Senegal/1683/2020|EPI ISL 480783|B.1|Senegal|2020-03-31	0.0002026033	Africa
Africa|hCoV-19/Senegal/026/2020|EPI ISL 418209|B.1.356|Senegal|2020-03-03	Africa|hCoV-19/Senegal/1683/2020|EPI ISL 480783|B.1|Senegal|2020-03-31	0.0002357783	Africa
Africa|hCoV-19/Senegal/073/2020|EPI ISL 418210|B.1|Senegal|2020-03-10	Africa|hCoV-19/Senegal/1683/2020|EPI ISL 480783|B.1|Senegal|2020-03-31	0.0001010397	Africa
Africa|hCoV-19/Senegal/082/2020|EPI ISL 418211|B.1|Senegal|2020-03-11	Africa|hCoV-19/Senegal/1683/2020|EPI ISL 480783|B.1|Senegal|2020-03-31	0.0001010873	Africa
Africa|hCoV-19/Senegal/087/2020|EPI ISL 418212|B.1|Senegal|2020-03-11	Africa|hCoV-19/Senegal/1683/2020|EPI ISL 480783|B.1|Senegal|2020-03-31	0.0001012955	Africa
Africa|hCoV-19/Senegal/094/2020|EPI ISL 418213|B.1|Senegal|2020-03-12	Africa|hCoV-19/Senegal/1683/2020|EPI ISL 480783|B.1|Senegal|2020-03-31	0.0001348494	Africa
Africa|hCoV-19/Senegal/102/2020|EPI ISL 418214|B.1|Senegal|2020-03-12	Africa|hCoV-19/Senegal/1683/2020|EPI ISL 480783|B.1|Senegal|2020-03-31	0.0001046956	Africa
Africa|hCoV-19/Senegal/119/2020|EPI ISL 418215|B.1|Senegal|2020-03-12	Africa|hCoV-19/Senegal/1683/2020|EPI ISL 480783|B.1|Senegal|2020-03-31	0.0001697184	Africa
Africa|hCoV-19/Senegal/1351/2020|EPI ISL 480556|B.6|Senegal|2020-03-28	Africa|hCoV-19/Senegal/1683/2020|EPI ISL 480783|B.1|Senegal|2020-03-31	0.0003714144	Africa
Africa|hCoV-19/Senegal/136/2020|EPI ISL 418216|A.2|Senegal|2020-03-13	Africa|hCoV-19/Senegal/1683/2020|EPI ISL 480783|B.1|Senegal|2020-03-31	0.0004716664	Africa
Africa|hCoV-19/Senegal/139/2020|EPI ISL 418217|B.1|Senegal|2020-03-13	Africa|hCoV-19/Senegal/1683/2020|EPI ISL 480783|B.1|Senegal|2020-03-31	0.0000677885	Africa
Africa|hCoV-19/Algeria/G0638 2264/2020|EPI ISL 418241|B.1|Algeria|2020-03-02	Africa|hCoV-19/Senegal/1749/2020|EPI ISL 480787|B.1|Senegal|2020-03-31	0.0001687455	Africa
Africa|hCoV-19/Algeria/G0640 2265/2020|EPI ISL 418242|B.1|Algeria|2020-03-08	Africa|hCoV-19/Senegal/1749/2020|EPI ISL 480787|B.1|Senegal|2020-03-31	0.0000674941	Africa
Africa|hCoV-19/Algeria/G0860 2262/2020|EPI ISL 420037|B.1|Algeria|2020-03-02	Africa|hCoV-19/Senegal/1749/2020|EPI ISL 480787|B.1|Senegal|2020-03-31	0.0000674941	Africa
Africa|hCoV-19/Benin/1022/2020|EPI ISL 476826|B.1|Benin|2020-03-25	Africa|hCoV-19/Senegal/1749/2020|EPI ISL 480787|B.1|Senegal|2020-03-31	0.0001687757	Africa
Africa|hCoV-19/Benin/1092/2020|EPI ISL 476827|B.1|Benin|2020-03-27	Africa|hCoV-19/Senegal/1749/2020|EPI ISL 480787|B.1|Senegal|2020-03-31	0.0001688320	Africa
Africa|hCoV-19/Benin/1408/2020|EPI ISL 476825|B.1.356|Benin|2020-04-04	Africa|hCoV-19/Senegal/1749/2020|EPI ISL 480787|B.1|Senegal|2020-03-31	0.0000674987	Africa
Africa|hCoV-19/Benin/1409/2020|EPI ISL 476828|B.1|Benin|2020-04-06	Africa|hCoV-19/Senegal/1749/2020|EPI ISL 480787|B.1|Senegal|2020-03-31	0.0001015217	Africa
Africa|hCoV-19/Benin/1950/2020|EPI ISL 476830|A|Benin|2020-04-15	Africa|hCoV-19/Senegal/1749/2020|EPI ISL 480787|B.1|Senegal|2020-03-31	0.0004051972	Africa
Africa|hCoV-19/Benin/197/2020|EPI ISL 476822|B.1.178|Benin|2020-03-15	Africa|hCoV-19/Senegal/1749/2020|EPI ISL 480787|B.1|Senegal|2020-03-31	0.0001687945	Africa
Africa|hCoV-19/Benin/2012/2020|EPI ISL 476831|A|Benin|2020-04-15	Africa|hCoV-19/Senegal/1749/2020|EPI ISL 480787|B.1|Senegal|2020-03-31	0.0004051287	Africa
Africa|hCoV-19/Benin/260/2020|EPI ISL 476823|B.1.292|Benin|2020-03-17	Africa|hCoV-19/Senegal/1749/2020|EPI ISL 480787|B.1|Senegal|2020-03-31	0.0001350055	Africa
Africa|hCoV-19/Benin/314/2020|EPI ISL 476834|B.1.5|Benin|2020-03-17	Africa|hCoV-19/Senegal/1749/2020|EPI ISL 480787|B.1|Senegal|2020-03-31	0.0002027499	Africa
Africa|hCoV-19/Benin/461/2020|EPI ISL 476833|A|Benin|2020-03-17	Africa|hCoV-19/Senegal/1749/2020|EPI ISL 480787|B.1|Senegal|2020-03-31	0.0003713443	Africa
Africa|hCoV-19/Benin/501/2020|EPI ISL 476824|B.1.356|Benin|2020-03-17	Africa|hCoV-19/Senegal/1749/2020|EPI ISL 480787|B.1|Senegal|2020-03-31	0.0000674941	Africa
Africa|hCoV-19/Benin/843/2020|EPI ISL 476829|A|Benin|2020-03-19	Africa|hCoV-19/Senegal/1749/2020|EPI ISL 480787|B.1|Senegal|2020-03-31	0.0003038558	Africa
Africa|hCoV-19/Botswana/BOT0455/2020|EPI ISL 560386|B.1|Botswana|2020-03-28	Africa|hCoV-19/Senegal/1749/2020|EPI ISL 480787|B.1|Senegal|2020-03-31	0.0000000000	Africa
Africa|hCoV-19/Botswana/BOT2254/2020|EPI ISL 560390|B.1.1|Botswana|2020-04-08	Africa|hCoV-19/Senegal/1749/2020|EPI ISL 480787|B.1|Senegal|2020-03-31	0.0002061790	Africa
Africa|hCoV-19/Botswana/BOT2283/2020|EPI ISL 560385|B.1|Botswana|2020-04-07	Africa|hCoV-19/Senegal/1749/2020|EPI ISL 480787|B.1|Senegal|2020-03-31	0.0001050967	Africa
Africa|hCoV-19/Botswana/BOT2624/2020|EPI ISL 560387|B.1.1|Botswana|2020-04-05	Africa|hCoV-19/Senegal/1749/2020|EPI ISL 480787|B.1|Senegal|2020-03-31	0.0002102456	Africa
Africa|hCoV-19/Botswana/BOT4161/2020|EPI ISL 560388|B.1.1.220|Botswana|2020-04-16	Africa|hCoV-19/Senegal/1749/2020|EPI ISL 480787|B.1|Senegal|2020-03-31	0.0002777605	Africa
Africa|hCoV-19/DRC/04186/2020|EPI ISL 471411|A|Democratic Republic of the Congo|2020-04-25	Africa|hCoV-19/Senegal/1749/2020|EPI ISL 480787|B.1|Senegal|2020-03-31	0.0003713441	Africa
Africa|hCoV-19/DRC/04188/2020|EPI ISL 471413|A|Democratic Republic of the Congo|2020-04-25	Africa|hCoV-19/Senegal/1749/2020|EPI ISL 480787|B.1|Senegal|2020-03-31	0.0004526655	Africa
Africa|hCoV-19/DRC/10041/2020|EPI ISL 527543|B.1.1.275|Democratic Republic of the Congo|2020-05-22	Africa|hCoV-19/Senegal/1749/2020|EPI ISL 480787|B.1|Senegal|2020-03-31	0.0002728385	Africa
Africa|hCoV-19/DRC/10057/2020|EPI ISL 527538|B.1.1.275|Democratic Republic of the Congo|2020-05-22	Africa|hCoV-19/Senegal/1749/2020|EPI ISL 480787|B.1|Senegal|2020-03-31	0.0003874679	Africa
Africa|hCoV-19/DRC/10061/2020|EPI ISL 527521|B.1.1.275|Democratic Republic of the Congo|2020-05-22	Africa|hCoV-19/Senegal/1749/2020|EPI ISL 480787|B.1|Senegal|2020-03-31	0.0002431874	Africa
Africa|hCoV-19/DRC/10070/2020|EPI ISL 527544|B.1.178|Democratic Republic of the Congo|2020-05-22	Africa|hCoV-19/Senegal/1749/2020|EPI ISL 480787|B.1|Senegal|2020-03-31	0.0003065868	Africa
Africa|hCoV-19/DRC/10120/2020|EPI ISL 513624|B.1.1.275|Democratic Republic of the Congo|2020-05-22	Africa|hCoV-19/Senegal/1749/2020|EPI ISL 480787|B.1|Senegal|2020-03-31	0.0003144554	Africa
Africa|hCoV-19/DRC/10127/2020|EPI ISL 513625|B.1.1.275|Democratic Republic of the Congo|2020-05-22	Africa|hCoV-19/Senegal/1749/2020|EPI ISL 480787|B.1|Senegal|2020-03-31	0.0003103787	Africa
Africa|hCoV-19/DRC/10242/2020|EPI ISL 513626|B.1.84|Democratic Republic of the Congo|2020-05-22	Africa|hCoV-19/Senegal/1749/2020|EPI ISL 480787|B.1|Senegal|2020-03-31	0.0002032139	Africa
Africa|hCoV-19/DRC/10251/2020|EPI ISL 513627|B.1.128|Democratic Republic of the Congo|2020-05-22	Africa|hCoV-19/Senegal/1749/2020|EPI ISL 480787|B.1|Senegal|2020-03-31	0.0003390735	Africa
Africa|hCoV-19/DRC/10324/2020|EPI ISL 527545|B.1.214|Democratic Republic of the Congo|2020-05-22	Africa|hCoV-19/Senegal/1749/2020|EPI ISL 480787|B.1|Senegal|2020-03-31	0.0002727483	Africa
Africa|hCoV-19/DRC/10346/2020|EPI ISL 527546|B.1.214|Democratic Republic of the Congo|2020-05-22	Africa|hCoV-19/Senegal/1749/2020|EPI ISL 480787|B.1|Senegal|2020-03-31	0.0002755851	Africa
Africa|hCoV-19/DRC/10364/2020|EPI ISL 527498|B.1|Democratic Republic of the Congo|2020-05-22	Africa|hCoV-19/Senegal/1749/2020|EPI ISL 480787|B.1|Senegal|2020-03-31	0.0001714900	Africa
Africa|hCoV-19/DRC/10371/2020|EPI ISL 527489|B.1.178|Democratic Republic of the Congo|2020-05-22	Africa|hCoV-19/Senegal/1749/2020|EPI ISL 480787|B.1|Senegal|2020-03-31	0.0003069977	Africa
Africa|hCoV-19/DRC/10373/2020|EPI ISL 527495|B.1.159|Democratic Republic of the Congo|2020-05-22	Africa|hCoV-19/Senegal/1749/2020|EPI ISL 480787|B.1|Senegal|2020-03-31	0.0002049090	Africa
Africa|hCoV-19/DRC/10374/2020|EPI ISL 527539|B.1.84|Democratic Republic of the Congo|2020-05-22	Africa|hCoV-19/Senegal/1749/2020|EPI ISL 480787|B.1|Senegal|2020-03-31	0.0004558392	Africa
Africa|hCoV-19/DRC/10375/2020|EPI ISL 527499|B.1.84|Democratic Republic of the Congo|2020-05-22	Africa|hCoV-19/Senegal/1749/2020|EPI ISL 480787|B.1|Senegal|2020-03-31	0.0003426358	Africa
Africa|hCoV-19/DRC/10399/2020|EPI ISL 527491|B.1.214|Democratic Republic of the Congo|2020-05-22	Africa|hCoV-19/Senegal/1749/2020|EPI ISL 480787|B.1|Senegal|2020-03-31	0.0002729446	Africa
Africa|hCoV-19/DRC/10502/2020|EPI ISL 527547|B.1.5|Democratic Republic of the Congo|2020-05-20	Africa|hCoV-19/Senegal/1749/2020|EPI ISL 480787|B.1|Senegal|2020-03-31	0.0001021925	Africa
Africa|hCoV-19/DRC/10506/2020|EPI ISL 527524|B.1.5|Democratic Republic of the Congo|2020-05-18	Africa|hCoV-19/Senegal/1749/2020|EPI ISL 480787|B.1|Senegal|2020-03-31	0.0001046700	Africa
Africa|hCoV-19/DRC/10507/2020|EPI ISL 527492|B.1.5|Democratic Republic of the Congo|2020-05-18	Africa|hCoV-19/Senegal/1749/2020|EPI ISL 480787|B.1|Senegal|2020-03-31	0.0001365211	Africa
Africa|hCoV-19/DRC/10508/2020|EPI ISL 527494|B.1.5|Democratic Republic of the Congo|2020-05-20	Africa|hCoV-19/Senegal/1749/2020|EPI ISL 480787|B.1|Senegal|2020-03-31	0.0001364001	Africa
Africa|hCoV-19/DRC/10532/2020|EPI ISL 527532|B.1.5|Democratic Republic of the Congo|2020-05-20	Africa|hCoV-19/Senegal/1749/2020|EPI ISL 480787|B.1|Senegal|2020-03-31	0.0001047649	Africa
Africa|hCoV-19/DRC/10533/2020|EPI ISL 527548|B.1.5|Democratic Republic of the Congo|2020-05-20	Africa|hCoV-19/Senegal/1749/2020|EPI ISL 480787|B.1|Senegal|2020-03-31	0.0001363011	Africa
Africa|hCoV-19/DRC/10621/2020|EPI ISL 527526|B.1.214|Democratic Republic of the Congo|2020-05-23	Africa|hCoV-19/Senegal/1749/2020|EPI ISL 480787|B.1|Senegal|2020-03-31	0.0002439501	Africa
Africa|hCoV-19/DRC/10640/2020|EPI ISL 527541|B.1|Democratic Republic of the Congo|2020-05-22	Africa|hCoV-19/Senegal/1749/2020|EPI ISL 480787|B.1|Senegal|2020-03-31	0.0004232017	Africa
Africa|hCoV-19/DRC/10644/2020|EPI ISL 527549|B.1|Democratic Republic of the Congo|2020-05-22	Africa|hCoV-19/Senegal/1749/2020|EPI ISL 480787|B.1|Senegal|2020-03-31	0.0004089409	Africa
Africa|hCoV-19/DRC/10728/2020|EPI ISL 513628|B.1.5|Democratic Republic of the Congo|2020-05-23	Africa|hCoV-19/Senegal/1749/2020|EPI ISL 480787|B.1|Senegal|2020-03-31	0.0001400319	Africa
Africa|hCoV-19/DRC/10731/2020|EPI ISL 513629|B.1.1.1|Democratic Republic of the Congo|2020-05-23	Africa|hCoV-19/Senegal/1749/2020|EPI ISL 480787|B.1|Senegal|2020-03-31	0.0003880021	Africa
Africa|hCoV-19/DRC/10733/2020|EPI ISL 513630|B.1|Democratic Republic of the Congo|2020-05-23	Africa|hCoV-19/Senegal/1749/2020|EPI ISL 480787|B.1|Senegal|2020-03-31	0.0002702152	Africa
Africa|hCoV-19/DRC/108/2020|EPI ISL 417948|B.1.128|Democratic Republic of the Congo|2020-03-19	Africa|hCoV-19/Senegal/1749/2020|EPI ISL 480787|B.1|Senegal|2020-03-31	0.0002362829	Africa
Africa|hCoV-19/DRC/10885/2020|EPI ISL 513631|B.1.84|Democratic Republic of the Congo|2020-05-23	Africa|hCoV-19/Senegal/1749/2020|EPI ISL 480787|B.1|Senegal|2020-03-31	0.0002721610	Africa
Africa|hCoV-19/DRC/10902/2020|EPI ISL 527490|B.1.178|Democratic Republic of the Congo|2020-05-23	Africa|hCoV-19/Senegal/1749/2020|EPI ISL 480787|B.1|Senegal|2020-03-31	0.0002385929	Africa
Africa|hCoV-19/DRC/10913/2020|EPI ISL 527507|B.1.84|Democratic Republic of the Congo|2020-05-24	Africa|hCoV-19/Senegal/1749/2020|EPI ISL 480787|B.1|Senegal|2020-03-31	0.0003442503	Africa
Africa|hCoV-19/DRC/11005/2020|EPI ISL 527550|B.1.159|Democratic Republic of the Congo|2020-05-24	Africa|hCoV-19/Senegal/1749/2020|EPI ISL 480787|B.1|Senegal|2020-03-31	0.0003067405	Africa
Africa|hCoV-19/DRC/11008/2020|EPI ISL 527503|B.1.159|Democratic Republic of the Congo|2020-05-24	Africa|hCoV-19/Senegal/1749/2020|EPI ISL 480787|B.1|Senegal|2020-03-31	0.0002406985	Africa
Africa|hCoV-19/DRC/11022/2020|EPI ISL 527551|B.1.214|Democratic Republic of the Congo|2020-05-24	Africa|hCoV-19/Senegal/1749/2020|EPI ISL 480787|B.1|Senegal|2020-03-31	0.0003409841	Africa
Africa|hCoV-19/DRC/11024/2020|EPI ISL 527552|B.1.149|Democratic Republic of the Congo|2020-05-24	Africa|hCoV-19/Senegal/1749/2020|EPI ISL 480787|B.1|Senegal|2020-03-31	0.0003785022	Africa
Africa|hCoV-19/DRC/11026/2020|EPI ISL 527553|B.1.149|Democratic Republic of the Congo|2020-05-24	Africa|hCoV-19/Senegal/1749/2020|EPI ISL 480787|B.1|Senegal|2020-03-31	0.0002385766	Africa
Africa|hCoV-19/DRC/11031/2020|EPI ISL 527554|B.1.214|Democratic Republic of the Congo|2020-05-24	Africa|hCoV-19/Senegal/1749/2020|EPI ISL 480787|B.1|Senegal|2020-03-31	0.0002728664	Africa
Africa|hCoV-19/DRC/11041/2020|EPI ISL 527555|B.1|Democratic Republic of the Congo|2020-05-24	Africa|hCoV-19/Senegal/1749/2020|EPI ISL 480787|B.1|Senegal|2020-03-31	0.0002386800	Africa
Africa|hCoV-19/DRC/11057/2020|EPI ISL 527528|B.1.5|Democratic Republic of the Congo|2020-05-24	Africa|hCoV-19/Senegal/1749/2020|EPI ISL 480787|B.1|Senegal|2020-03-31	0.0001743966	Africa
Africa|hCoV-19/DRC/11078/2020|EPI ISL 527514|B.1|Democratic Republic of the Congo|2020-05-24	Africa|hCoV-19/Senegal/1749/2020|EPI ISL 480787|B.1|Senegal|2020-03-31	0.0002071327	Africa
Africa|hCoV-19/DRC/11079/2020|EPI ISL 527500|B.1.214|Democratic Republic of the Congo|2020-05-24	Africa|hCoV-19/Senegal/1749/2020|EPI ISL 480787|B.1|Senegal|2020-03-31	0.0002056773	Africa
Africa|hCoV-19/DRC/11093/2020|EPI ISL 527527|B.1.5|Democratic Republic of the Congo|2020-05-24	Africa|hCoV-19/Senegal/1749/2020|EPI ISL 480787|B.1|Senegal|2020-03-31	0.0002448561	Africa
Africa|hCoV-19/DRC/11096/2020|EPI ISL 527522|B.1|Democratic Republic of the Congo|2020-05-24	Africa|hCoV-19/Senegal/1749/2020|EPI ISL 480787|B.1|Senegal|2020-03-31	0.0002432770	Africa
Africa|hCoV-19/DRC/11114/2020|EPI ISL 527534|B.1.214|Democratic Republic of the Congo|2020-05-25	Africa|hCoV-19/Senegal/1749/2020|EPI ISL 480787|B.1|Senegal|2020-03-31	0.0003145763	Africa
Africa|hCoV-19/DRC/11123/2020|EPI ISL 527496|B.1.84|Democratic Republic of the Congo|2020-05-24	Africa|hCoV-19/Senegal/1749/2020|EPI ISL 480787|B.1|Senegal|2020-03-31	0.0002391011	Africa
Africa|hCoV-19/DRC/11134/2020|EPI ISL 527518|B.1.5|Democratic Republic of the Congo|2020-05-24	Africa|hCoV-19/Senegal/1749/2020|EPI ISL 480787|B.1|Senegal|2020-03-31	0.0001385974	Africa
Africa|hCoV-19/DRC/11143/2020|EPI ISL 527556|B.1|Democratic Republic of the Congo|2020-05-24	Africa|hCoV-19/Senegal/1749/2020|EPI ISL 480787|B.1|Senegal|2020-03-31	0.0003067780	Africa
Africa|hCoV-19/DRC/11145/2020|EPI ISL 527501|B.1.214|Democratic Republic of the Congo|2020-05-24	Africa|hCoV-19/Senegal/1749/2020|EPI ISL 480787|B.1|Senegal|2020-03-31	0.0003430660	Africa
Africa|hCoV-19/DRC/11148/2020|EPI ISL 527525|B.1.178|Democratic Republic of the Congo|2020-05-24	Africa|hCoV-19/Senegal/1749/2020|EPI ISL 480787|B.1|Senegal|2020-03-31	0.0003514776	Africa
Africa|hCoV-19/DRC/11157/2020|EPI ISL 527530|B.1|Democratic Republic of the Congo|2020-05-25	Africa|hCoV-19/Senegal/1749/2020|EPI ISL 480787|B.1|Senegal|2020-03-31	0.0003140265	Africa
Africa|hCoV-19/DRC/11187/2020|EPI ISL 527523|B.1.1.275|Democratic Republic of the Congo|2020-05-23	Africa|hCoV-19/Senegal/1749/2020|EPI ISL 480787|B.1|Senegal|2020-03-31	0.0003480853	Africa
Africa|hCoV-19/DRC/11191/2020|EPI ISL 527506|B.1.1.275|Democratic Republic of the Congo|2020-05-23	Africa|hCoV-19/Senegal/1749/2020|EPI ISL 480787|B.1|Senegal|2020-03-31	0.0002406216	Africa
Africa|hCoV-19/DRC/11252/2020|EPI ISL 527557|B.1.1.275|Democratic Republic of the Congo|2020-05-21	Africa|hCoV-19/Senegal/1749/2020|EPI ISL 480787|B.1|Senegal|2020-03-31	0.0004089385	Africa
Africa|hCoV-19/DRC/11260/2020|EPI ISL 527558|B.1.1.275|Democratic Republic of the Congo|2020-05-23	Africa|hCoV-19/Senegal/1749/2020|EPI ISL 480787|B.1|Senegal|2020-03-31	0.0002727149	Africa
Africa|hCoV-19/DRC/1131/2020|EPI ISL 429255|B.1.5|Democratic Republic of the Congo|2020-04-05	Africa|hCoV-19/Senegal/1749/2020|EPI ISL 480787|B.1|Senegal|2020-03-31	0.0001361819	Africa
Africa|hCoV-19/DRC/11310/2020|EPI ISL 527529|B.1.149|Democratic Republic of the Congo|2020-05-25	Africa|hCoV-19/Senegal/1749/2020|EPI ISL 480787|B.1|Senegal|2020-03-31	0.0002444467	Africa
Africa|hCoV-19/DRC/11318/2020|EPI ISL 527559|B.1.149|Democratic Republic of the Congo|2020-05-25	Africa|hCoV-19/Senegal/1749/2020|EPI ISL 480787|B.1|Senegal|2020-03-31	0.0002383550	Africa
Africa|hCoV-19/DRC/11326/2020|EPI ISL 527508|B.1|Democratic Republic of the Congo|2020-05-25	Africa|hCoV-19/Senegal/1749/2020|EPI ISL 480787|B.1|Senegal|2020-03-31	0.0002409661	Africa
Africa|hCoV-19/DRC/11334/2020|EPI ISL 527504|B.1.178|Democratic Republic of the Congo|2020-05-25	Africa|hCoV-19/Senegal/1749/2020|EPI ISL 480787|B.1|Senegal|2020-03-31	0.0002406232	Africa
Africa|hCoV-19/DRC/11337/2020|EPI ISL 527510|B.1.84|Democratic Republic of the Congo|2020-05-25	Africa|hCoV-19/Senegal/1749/2020|EPI ISL 480787|B.1|Senegal|2020-03-31	0.0003102611	Africa
Africa|hCoV-19/DRC/11341/2020|EPI ISL 527509|B.1.1.275|Democratic Republic of the Congo|2020-05-25	Africa|hCoV-19/Senegal/1749/2020|EPI ISL 480787|B.1|Senegal|2020-03-31	0.0003444804	Africa
Africa|hCoV-19/DRC/11348/2020|EPI ISL 527560|B.1.149|Democratic Republic of the Congo|2020-05-25	Africa|hCoV-19/Senegal/1749/2020|EPI ISL 480787|B.1|Senegal|2020-03-31	0.0002383387	Africa
Africa|hCoV-19/DRC/11369/2020|EPI ISL 527537|B.1.214|Democratic Republic of the Congo|2020-05-25	Africa|hCoV-19/Senegal/1749/2020|EPI ISL 480787|B.1|Senegal|2020-03-31	0.0002805910	Africa
Africa|hCoV-19/DRC/11376/2020|EPI ISL 527513|B.1.214|Democratic Republic of the Congo|2020-05-25	Africa|hCoV-19/Senegal/1749/2020|EPI ISL 480787|B.1|Senegal|2020-03-31	0.0003105391	Africa
Africa|hCoV-19/DRC/11411/2020|EPI ISL 527561|B.1.5|Democratic Republic of the Congo|2020-05-25	Africa|hCoV-19/Senegal/1749/2020|EPI ISL 480787|B.1|Senegal|2020-03-31	0.0002044184	Africa
Africa|hCoV-19/DRC/11450/2020|EPI ISL 527516|B.1.5|Democratic Republic of the Congo|2020-05-25	Africa|hCoV-19/Senegal/1749/2020|EPI ISL 480787|B.1|Senegal|2020-03-31	0.0001399891	Africa
Africa|hCoV-19/DRC/11458/2020|EPI ISL 527497|B.1.5|Democratic Republic of the Congo|2020-05-25	Africa|hCoV-19/Senegal/1749/2020|EPI ISL 480787|B.1|Senegal|2020-03-31	0.0002752938	Africa
Africa|hCoV-19/DRC/11460/2020|EPI ISL 527562|B.1.214|Democratic Republic of the Congo|2020-05-25	Africa|hCoV-19/Senegal/1749/2020|EPI ISL 480787|B.1|Senegal|2020-03-31	0.0004134304	Africa
Africa|hCoV-19/DRC/11472/2020|EPI ISL 527502|B.1.214|Democratic Republic of the Congo|2020-05-25	Africa|hCoV-19/Senegal/1749/2020|EPI ISL 480787|B.1|Senegal|2020-03-31	0.0003427566	Africa
Africa|hCoV-19/DRC/11477/2020|EPI ISL 527563|B.1.84|Democratic Republic of the Congo|2020-05-25	Africa|hCoV-19/Senegal/1749/2020|EPI ISL 480787|B.1|Senegal|2020-03-31	0.0001702854	Africa
Africa|hCoV-19/DRC/11486/2020|EPI ISL 527564|B.1.214|Democratic Republic of the Congo|2020-05-25	Africa|hCoV-19/Senegal/1749/2020|EPI ISL 480787|B.1|Senegal|2020-03-31	0.0003408960	Africa
Africa|hCoV-19/DRC/11487/2020|EPI ISL 527505|B.1|Democratic Republic of the Congo|2020-05-25	Africa|hCoV-19/Senegal/1749/2020|EPI ISL 480787|B.1|Senegal|2020-03-31	0.0002755405	Africa
Africa|hCoV-19/DRC/11507/2020|EPI ISL 527512|B.1|Democratic Republic of the Congo|2020-05-25	Africa|hCoV-19/Senegal/1749/2020|EPI ISL 480787|B.1|Senegal|2020-03-31	0.0003101282	Africa
Africa|hCoV-19/DRC/1151/2020|EPI ISL 447596|B.38|Democratic Republic of the Congo|2020-04-05	Africa|hCoV-19/Senegal/1749/2020|EPI ISL 480787|B.1|Senegal|2020-03-31	0.0004768382	Africa
Africa|hCoV-19/DRC/11511/2020|EPI ISL 527511|B.1.214|Democratic Republic of the Congo|2020-05-25	Africa|hCoV-19/Senegal/1749/2020|EPI ISL 480787|B.1|Senegal|2020-03-31	0.0003448045	Africa
Africa|hCoV-19/DRC/11572/2020|EPI ISL 527565|B.1.214|Democratic Republic of the Congo|2020-05-25	Africa|hCoV-19/Senegal/1749/2020|EPI ISL 480787|B.1|Senegal|2020-03-31	0.0002384337	Africa
Africa|hCoV-19/DRC/11576/2020|EPI ISL 527517|B.1|Democratic Republic of the Congo|2020-05-25	Africa|hCoV-19/Senegal/1749/2020|EPI ISL 480787|B.1|Senegal|2020-03-31	0.0002427203	Africa
Africa|hCoV-19/DRC/11583/2020|EPI ISL 527542|B.1|Democratic Republic of the Congo|2020-05-25	Africa|hCoV-19/Senegal/1749/2020|EPI ISL 480787|B.1|Senegal|2020-03-31	0.0002835070	Africa
Africa|hCoV-19/DRC/11616/2020|EPI ISL 527519|B.1|Democratic Republic of the Congo|2020-05-25	Africa|hCoV-19/Senegal/1749/2020|EPI ISL 480787|B.1|Senegal|2020-03-31	0.0002423926	Africa
Africa|hCoV-19/DRC/11623/2020|EPI ISL 527566|B.1.5|Democratic Republic of the Congo|2020-05-25	Africa|hCoV-19/Senegal/1749/2020|EPI ISL 480787|B.1|Senegal|2020-03-31	0.0002386790	Africa
Africa|hCoV-19/DRC/11624/2020|EPI ISL 527567|B.1.149|Democratic Republic of the Congo|2020-05-25	Africa|hCoV-19/Senegal/1749/2020|EPI ISL 480787|B.1|Senegal|2020-03-31	0.0002385637	Africa
Africa|hCoV-19/DRC/11631/2020|EPI ISL 527568|B.1.149|Democratic Republic of the Congo|2020-05-25	Africa|hCoV-19/Senegal/1749/2020|EPI ISL 480787|B.1|Senegal|2020-03-31	0.0002388078	Africa
Africa|hCoV-19/DRC/11632/2020|EPI ISL 527493|B.1|Democratic Republic of the Congo|2020-05-25	Africa|hCoV-19/Senegal/1749/2020|EPI ISL 480787|B.1|Senegal|2020-03-31	0.0002731580	Africa
Africa|hCoV-19/DRC/11635/2020|EPI ISL 527540|B.1.214|Democratic Republic of the Congo|2020-05-25	Africa|hCoV-19/Senegal/1749/2020|EPI ISL 480787|B.1|Senegal|2020-03-31	0.0002813052	Africa
Africa|hCoV-19/DRC/11640/2020|EPI ISL 527535|B.1.178|Democratic Republic of the Congo|2020-05-25	Africa|hCoV-19/Senegal/1749/2020|EPI ISL 480787|B.1|Senegal|2020-03-31	0.0003492578	Africa
Africa|hCoV-19/DRC/11643/2020|EPI ISL 527520|B.1.5|Democratic Republic of the Congo|2020-05-25	Africa|hCoV-19/Senegal/1749/2020|EPI ISL 480787|B.1|Senegal|2020-03-31	0.0002428692	Africa
Africa|hCoV-19/DRC/11648/2020|EPI ISL 527569|B.1.6|Democratic Republic of the Congo|2020-05-25	Africa|hCoV-19/Senegal/1749/2020|EPI ISL 480787|B.1|Senegal|2020-03-31	0.0002723622	Africa
Africa|hCoV-19/DRC/11652/2020|EPI ISL 527570|B.1.149|Democratic Republic of the Congo|2020-05-25	Africa|hCoV-19/Senegal/1749/2020|EPI ISL 480787|B.1|Senegal|2020-03-31	0.0002384978	Africa
Africa|hCoV-19/DRC/11653/2020|EPI ISL 527533|B.1.84|Democratic Republic of the Congo|2020-05-25	Africa|hCoV-19/Senegal/1749/2020|EPI ISL 480787|B.1|Senegal|2020-03-31	0.0002094920	Africa
Africa|hCoV-19/DRC/11676/2020|EPI ISL 527531|B.1|Democratic Republic of the Congo|2020-05-26	Africa|hCoV-19/Senegal/1749/2020|EPI ISL 480787|B.1|Senegal|2020-03-31	0.0004208616	Africa
Africa|hCoV-19/DRC/11677/2020|EPI ISL 527515|B.1.214|Democratic Republic of the Congo|2020-05-26	Africa|hCoV-19/Senegal/1749/2020|EPI ISL 480787|B.1|Senegal|2020-03-31	0.0003463580	Africa
Africa|hCoV-19/DRC/11732/2020|EPI ISL 527536|B.1.214|Democratic Republic of the Congo|2020-05-26	Africa|hCoV-19/Senegal/1749/2020|EPI ISL 480787|B.1|Senegal|2020-03-31	0.0002099223	Africa
Africa|hCoV-19/DRC/11733/2020|EPI ISL 527571|B.1.149|Democratic Republic of the Congo|2020-05-26	Africa|hCoV-19/Senegal/1749/2020|EPI ISL 480787|B.1|Senegal|2020-03-31	0.0002383412	Africa
Africa|hCoV-19/DRC/11806/2020|EPI ISL 527572|B.1.214|Democratic Republic of the Congo|2020-05-26	Africa|hCoV-19/Senegal/1749/2020|EPI ISL 480787|B.1|Senegal|2020-03-31	0.0003407334	Africa
Africa|hCoV-19/DRC/1234/2020|EPI ISL 429258|B.1.5|Democratic Republic of the Congo|2020-04-06	Africa|hCoV-19/Senegal/1749/2020|EPI ISL 480787|B.1|Senegal|2020-03-31	0.0001427871	Africa
Africa|hCoV-19/DRC/1249/2020|EPI ISL 429259|B.1.5|Democratic Republic of the Congo|2020-04-06	Africa|hCoV-19/Senegal/1749/2020|EPI ISL 480787|B.1|Senegal|2020-03-31	0.0001367778	Africa
Africa|hCoV-19/DRC/1319/2020|EPI ISL 431011|B.1.128|Democratic Republic of the Congo|2020-04-07	Africa|hCoV-19/Senegal/1749/2020|EPI ISL 480787|B.1|Senegal|2020-03-31	0.0002390303	Africa
Africa|hCoV-19/DRC/1324/2020|EPI ISL 435033|B.1.128|Democratic Republic of the Congo|2020-04-07	Africa|hCoV-19/Senegal/1749/2020|EPI ISL 480787|B.1|Senegal|2020-03-31	0.0002371519	Africa
Africa|hCoV-19/DRC/1326/2020|EPI ISL 435116|B.1|Democratic Republic of the Congo|2020-04-07	Africa|hCoV-19/Senegal/1749/2020|EPI ISL 480787|B.1|Senegal|2020-03-31	0.0002081932	Africa
Africa|hCoV-19/DRC/1375/2020|EPI ISL 435117|B.1.1.1|Democratic Republic of the Congo|2020-04-07	Africa|hCoV-19/Senegal/1749/2020|EPI ISL 480787|B.1|Senegal|2020-03-31	0.0003812394	Africa
Africa|hCoV-19/DRC/1376/2020|EPI ISL 431012|B.1.1.1|Democratic Republic of the Congo|2020-04-07	Africa|hCoV-19/Senegal/1749/2020|EPI ISL 480787|B.1|Senegal|2020-03-31	0.0003436011	Africa
Africa|hCoV-19/DRC/1377/2020|EPI ISL 434678|B.1.1.1|Democratic Republic of the Congo|2020-04-07	Africa|hCoV-19/Senegal/1749/2020|EPI ISL 480787|B.1|Senegal|2020-03-31	0.0003064731	Africa
Africa|hCoV-19/DRC/1378/2020|EPI ISL 435118|B.1.1.1|Democratic Republic of the Congo|2020-04-07	Africa|hCoV-19/Senegal/1749/2020|EPI ISL 480787|B.1|Senegal|2020-03-31	0.0003415292	Africa
Africa|hCoV-19/DRC/1382/2020|EPI ISL 435113|B.1.1.1|Democratic Republic of the Congo|2020-04-07	Africa|hCoV-19/Senegal/1749/2020|EPI ISL 480787|B.1|Senegal|2020-03-31	0.0003491425	Africa
Africa|hCoV-19/DRC/1397/2020|EPI ISL 434679|B.1.1.1|Democratic Republic of the Congo|2020-04-07	Africa|hCoV-19/Senegal/1749/2020|EPI ISL 480787|B.1|Senegal|2020-03-31	0.0003428825	Africa
Africa|hCoV-19/DRC/1398/2020|EPI ISL 435114|B.1.1.1|Democratic Republic of the Congo|2020-04-07	Africa|hCoV-19/Senegal/1749/2020|EPI ISL 480787|B.1|Senegal|2020-03-31	0.0003047507	Africa
Africa|hCoV-19/DRC/1422/2020|EPI ISL 434680|B.1.149|Democratic Republic of the Congo|2020-04-08	Africa|hCoV-19/Senegal/1749/2020|EPI ISL 480787|B.1|Senegal|2020-03-31	0.0002423220	Africa
Africa|hCoV-19/DRC/1423/2020|EPI ISL 434710|B.1.149|Democratic Republic of the Congo|2020-04-08	Africa|hCoV-19/Senegal/1749/2020|EPI ISL 480787|B.1|Senegal|2020-03-31	0.0002031010	Africa
Africa|hCoV-19/DRC/1486/2020|EPI ISL 434711|B.1|Democratic Republic of the Congo|2020-04-08	Africa|hCoV-19/Senegal/1749/2020|EPI ISL 480787|B.1|Senegal|2020-03-31	0.0001753952	Africa
Africa|hCoV-19/DRC/1516/2020|EPI ISL 435032|B.1.5|Democratic Republic of the Congo|2020-04-09	Africa|hCoV-19/Senegal/1749/2020|EPI ISL 480787|B.1|Senegal|2020-03-31	0.0001350055	Africa
Africa|hCoV-19/DRC/1565/2020|EPI ISL 434681|B.1|Democratic Republic of the Congo|2020-04-09	Africa|hCoV-19/Senegal/1749/2020|EPI ISL 480787|B.1|Senegal|2020-03-31	0.0001717881	Africa
Africa|hCoV-19/DRC/158/2020|EPI ISL 417950|B.40|Democratic Republic of the Congo|2020-03-20	Africa|hCoV-19/Senegal/1749/2020|EPI ISL 480787|B.1|Senegal|2020-03-31	0.0004726995	Africa
Africa|hCoV-19/DRC/1715/2020|EPI ISL 435156|B.1.84|Democratic Republic of the Congo|2020-04-10	Africa|hCoV-19/Senegal/1749/2020|EPI ISL 480787|B.1|Senegal|2020-03-31	0.0002042819	Africa
Africa|hCoV-19/DRC/1767/2020|EPI ISL 435157|B.1.5|Democratic Republic of the Congo|2020-04-10	Africa|hCoV-19/Senegal/1749/2020|EPI ISL 480787|B.1|Senegal|2020-03-31	0.0001401349	Africa
Africa|hCoV-19/DRC/1779/2020|EPI ISL 435158|C.14|Democratic Republic of the Congo|2020-04-10	Africa|hCoV-19/Senegal/1749/2020|EPI ISL 480787|B.1|Senegal|2020-03-31	0.0004187882	Africa
Africa|hCoV-19/DRC/191/2020|EPI ISL 417955|B.1.128|Democratic Republic of the Congo|2020-03-21	Africa|hCoV-19/Senegal/1749/2020|EPI ISL 480787|B.1|Senegal|2020-03-31	0.0002364423	Africa
Africa|hCoV-19/DRC/1952/2020|EPI ISL 435159|B.1.5|Democratic Republic of the Congo|2020-04-11	Africa|hCoV-19/Senegal/1749/2020|EPI ISL 480787|B.1|Senegal|2020-03-31	0.0001391663	Africa
Africa|hCoV-19/DRC/1982/2020|EPI ISL 435160|B.1|Democratic Republic of the Congo|2020-04-12	Africa|hCoV-19/Senegal/1749/2020|EPI ISL 480787|B.1|Senegal|2020-03-31	0.0001730944	Africa
Africa|hCoV-19/DRC/2047/2020|EPI ISL 435161|B.1.1.1|Democratic Republic of the Congo|2020-04-12	Africa|hCoV-19/Senegal/1749/2020|EPI ISL 480787|B.1|Senegal|2020-03-31	0.0003097954	Africa
Africa|hCoV-19/DRC/2063/2020|EPI ISL 435162|B.1|Democratic Republic of the Congo|2020-04-12	Africa|hCoV-19/Senegal/1749/2020|EPI ISL 480787|B.1|Senegal|2020-03-31	0.0001385815	Africa
Africa|hCoV-19/DRC/2120/2020|EPI ISL 435163|B.1.149|Democratic Republic of the Congo|2020-04-12	Africa|hCoV-19/Senegal/1749/2020|EPI ISL 480787|B.1|Senegal|2020-03-31	0.0002042903	Africa
Africa|hCoV-19/DRC/2121/2020|EPI ISL 435164|B.1.149|Democratic Republic of the Congo|2020-04-12	Africa|hCoV-19/Senegal/1749/2020|EPI ISL 480787|B.1|Senegal|2020-03-31	0.0002076551	Africa
Africa|hCoV-19/DRC/2122/2020|EPI ISL 435165|B.1.149|Democratic Republic of the Congo|2020-04-13	Africa|hCoV-19/Senegal/1749/2020|EPI ISL 480787|B.1|Senegal|2020-03-31	0.0002812648	Africa
Africa|hCoV-19/DRC/2125/2020|EPI ISL 435166|B.1.149|Democratic Republic of the Congo|2020-04-13	Africa|hCoV-19/Senegal/1749/2020|EPI ISL 480787|B.1|Senegal|2020-03-31	0.0002074182	Africa
Africa|hCoV-19/DRC/2128/2020|EPI ISL 435167|B.1|Democratic Republic of the Congo|2020-04-13	Africa|hCoV-19/Senegal/1749/2020|EPI ISL 480787|B.1|Senegal|2020-03-31	0.0001410090	Africa
Africa|hCoV-19/DRC/2133/2020|EPI ISL 435168|B.1.128|Democratic Republic of the Congo|2020-04-13	Africa|hCoV-19/Senegal/1749/2020|EPI ISL 480787|B.1|Senegal|2020-03-31	0.0002107922	Africa
Africa|hCoV-19/DRC/214/2020|EPI ISL 420030|B.1.6|Democratic Republic of the Congo|2020-03-21	Africa|hCoV-19/Senegal/1749/2020|EPI ISL 480787|B.1|Senegal|2020-03-31	0.0001349995	Africa
Africa|hCoV-19/DRC/215/2020|EPI ISL 420031|B.1.1.1|Democratic Republic of the Congo|2020-03-21	Africa|hCoV-19/Senegal/1749/2020|EPI ISL 480787|B.1|Senegal|2020-03-31	0.0003427934	Africa
Africa|hCoV-19/DRC/2169/2020|EPI ISL 436194|B.1.5|Democratic Republic of the Congo|2020-04-13	Africa|hCoV-19/Senegal/1749/2020|EPI ISL 480787|B.1|Senegal|2020-03-31	0.0001756275	Africa
Africa|hCoV-19/DRC/2299/2020|EPI ISL 436412|B.1.5|Democratic Republic of the Congo|2020-04-14	Africa|hCoV-19/Senegal/1749/2020|EPI ISL 480787|B.1|Senegal|2020-03-31	0.0002042951	Africa
Africa|hCoV-19/DRC/236/2020|EPI ISL 420032|B.1.128|Democratic Republic of the Congo|2020-03-22	Africa|hCoV-19/Senegal/1749/2020|EPI ISL 480787|B.1|Senegal|2020-03-31	0.0002362692	Africa
Africa|hCoV-19/DRC/2363/2020|EPI ISL 437194|B.1.84|Democratic Republic of the Congo|2020-04-14	Africa|hCoV-19/Senegal/1749/2020|EPI ISL 480787|B.1|Senegal|2020-03-31	0.0001702274	Africa
Africa|hCoV-19/DRC/2384/2020|EPI ISL 437196|B.1.149|Democratic Republic of the Congo|2020-04-14	Africa|hCoV-19/Senegal/1749/2020|EPI ISL 480787|B.1|Senegal|2020-03-31	0.0002080654	Africa
Africa|hCoV-19/DRC/241/2020|EPI ISL 420033|B.1.1.75|Democratic Republic of the Congo|2020-03-22	Africa|hCoV-19/Senegal/1749/2020|EPI ISL 480787|B.1|Senegal|2020-03-31	0.0002700574	Africa
Africa|hCoV-19/DRC/243/2020|EPI ISL 420034|B.1|Democratic Republic of the Congo|2020-03-22	Africa|hCoV-19/Senegal/1749/2020|EPI ISL 480787|B.1|Senegal|2020-03-31	0.0001033328	Africa
Africa|hCoV-19/DRC/248/2020|EPI ISL 420035|B.1.5|Democratic Republic of the Congo|2020-03-22	Africa|hCoV-19/Senegal/1749/2020|EPI ISL 480787|B.1|Senegal|2020-03-31	0.0001012477	Africa
Africa|hCoV-19/DRC/2496/2020|EPI ISL 437337|B.1.149|Democratic Republic of the Congo|2020-04-15	Africa|hCoV-19/Senegal/1749/2020|EPI ISL 480787|B.1|Senegal|2020-03-31	0.0002362843	Africa
Africa|hCoV-19/DRC/2529/2020|EPI ISL 437338|B.1.178|Democratic Republic of the Congo|2020-04-15	Africa|hCoV-19/Senegal/1749/2020|EPI ISL 480787|B.1|Senegal|2020-03-31	0.0002025253	Africa
Africa|hCoV-19/DRC/253/2020|EPI ISL 420838|B.1.5|Democratic Republic of the Congo|2020-03-22	Africa|hCoV-19/Senegal/1749/2020|EPI ISL 480787|B.1|Senegal|2020-03-31	0.0001017040	Africa
Africa|hCoV-19/DRC/2536/2020|EPI ISL 437339|B.1|Democratic Republic of the Congo|2020-04-15	Africa|hCoV-19/Senegal/1749/2020|EPI ISL 480787|B.1|Senegal|2020-03-31	0.0002025253	Africa
Africa|hCoV-19/DRC/254/2020|EPI ISL 420839|B.1|Democratic Republic of the Congo|2020-03-22	Africa|hCoV-19/Senegal/1749/2020|EPI ISL 480787|B.1|Senegal|2020-03-31	0.0001025872	Africa
Africa|hCoV-19/DRC/2563/2020|EPI ISL 437340|B.1.9|Democratic Republic of the Congo|2020-04-15	Africa|hCoV-19/Senegal/1749/2020|EPI ISL 480787|B.1|Senegal|2020-03-31	0.0003375400	Africa
Africa|hCoV-19/DRC/2580/2020|EPI ISL 437341|B.1.5|Democratic Republic of the Congo|2020-04-15	Africa|hCoV-19/Senegal/1749/2020|EPI ISL 480787|B.1|Senegal|2020-03-31	0.0001357738	Africa
Africa|hCoV-19/DRC/2644/2020|EPI ISL 437342|B.1.84|Democratic Republic of the Congo|2020-04-15	Africa|hCoV-19/Senegal/1749/2020|EPI ISL 480787|B.1|Senegal|2020-03-31	0.0002395594	Africa
Africa|hCoV-19/DRC/2670/2020|EPI ISL 437343|B.1.9|Democratic Republic of the Congo|2020-04-15	Africa|hCoV-19/Senegal/1749/2020|EPI ISL 480787|B.1|Senegal|2020-03-31	0.0003713264	Africa
Africa|hCoV-19/DRC/2727/2020|EPI ISL 437344|B.1|Democratic Republic of the Congo|2020-04-16	Africa|hCoV-19/Senegal/1749/2020|EPI ISL 480787|B.1|Senegal|2020-03-31	0.0001374532	Africa
Africa|hCoV-19/DRC/2728/2020|EPI ISL 437345|B.1.84|Democratic Republic of the Congo|2020-04-16	Africa|hCoV-19/Senegal/1749/2020|EPI ISL 480787|B.1|Senegal|2020-03-31	0.0002074783	Africa
Africa|hCoV-19/DRC/2813/2020|EPI ISL 437346|C.14|Democratic Republic of the Congo|2020-04-16	Africa|hCoV-19/Senegal/1749/2020|EPI ISL 480787|B.1|Senegal|2020-03-31	0.0004391696	Africa
Africa|hCoV-19/DRC/2819/2020|EPI ISL 437347|B.1|Democratic Republic of the Congo|2020-04-16	Africa|hCoV-19/Senegal/1749/2020|EPI ISL 480787|B.1|Senegal|2020-03-31	0.0002414397	Africa
Africa|hCoV-19/DRC/2827/2020|EPI ISL 437348|B.1|Democratic Republic of the Congo|2020-04-16	Africa|hCoV-19/Senegal/1749/2020|EPI ISL 480787|B.1|Senegal|2020-03-31	0.0001349996	Africa
Africa|hCoV-19/DRC/2855/2020|EPI ISL 437350|B.1|Democratic Republic of the Congo|2020-04-16	Africa|hCoV-19/Senegal/1749/2020|EPI ISL 480787|B.1|Senegal|2020-03-31	0.0001687677	Africa
Africa|hCoV-19/DRC/2864/2020|EPI ISL 437351|B.1|Democratic Republic of the Congo|2020-04-16	Africa|hCoV-19/Senegal/1749/2020|EPI ISL 480787|B.1|Senegal|2020-03-31	0.0001691255	Africa
Africa|hCoV-19/DRC/2904/2020|EPI ISL 437352|B.1|Democratic Republic of the Congo|2020-04-17	Africa|hCoV-19/Senegal/1749/2020|EPI ISL 480787|B.1|Senegal|2020-03-31	0.0001687677	Africa
Africa|hCoV-19/DRC/2938/2020|EPI ISL 437353|B.1.275|Democratic Republic of the Congo|2020-04-17	Africa|hCoV-19/Senegal/1749/2020|EPI ISL 480787|B.1|Senegal|2020-03-31	0.0002793120	Africa
Africa|hCoV-19/DRC/2939/2020|EPI ISL 437354|B.1|Democratic Republic of the Congo|2020-04-17	Africa|hCoV-19/Senegal/1749/2020|EPI ISL 480787|B.1|Senegal|2020-03-31	0.0002706027	Africa
Africa|hCoV-19/DRC/2942/2020|EPI ISL 437355|B.1|Democratic Republic of the Congo|2020-04-17	Africa|hCoV-19/Senegal/1749/2020|EPI ISL 480787|B.1|Senegal|2020-03-31	0.0002076098	Africa
Africa|hCoV-19/DRC/299/2020|EPI ISL 420840|B.4|Democratic Republic of the Congo|2020-03-20	Africa|hCoV-19/Senegal/1749/2020|EPI ISL 480787|B.1|Senegal|2020-03-31	0.0006160356	Africa
Africa|hCoV-19/DRC/300/2020|EPI ISL 420841|A|Democratic Republic of the Congo|2020-03-22	Africa|hCoV-19/Senegal/1749/2020|EPI ISL 480787|B.1|Senegal|2020-03-31	0.0003741657	Africa
Africa|hCoV-19/DRC/3041/2020|EPI ISL 437356|B.1|Democratic Republic of the Congo|2020-04-18	Africa|hCoV-19/Senegal/1749/2020|EPI ISL 480787|B.1|Senegal|2020-03-31	0.0002372668	Africa
Africa|hCoV-19/DRC/307/2020|EPI ISL 420842|B.1.9|Democratic Republic of the Congo|2020-03	Africa|hCoV-19/Senegal/1749/2020|EPI ISL 480787|B.1|Senegal|2020-03-31	0.0001733988	Africa
Africa|hCoV-19/DRC/3070/2020|EPI ISL 437357|B.1.214|Democratic Republic of the Congo|2020-04-18	Africa|hCoV-19/Senegal/1749/2020|EPI ISL 480787|B.1|Senegal|2020-03-31	0.0002715367	Africa
Africa|hCoV-19/DRC/3089/2020|EPI ISL 437358|B.1.84|Democratic Republic of the Congo|2020-04-19	Africa|hCoV-19/Senegal/1749/2020|EPI ISL 480787|B.1|Senegal|2020-03-31	0.0002027792	Africa
Africa|hCoV-19/DRC/3440/2020|EPI ISL 447597|B.1.84|Democratic Republic of the Congo|2020-04-22	Africa|hCoV-19/Senegal/1749/2020|EPI ISL 480787|B.1|Senegal|2020-03-31	0.0002043119	Africa
Africa|hCoV-19/DRC/3451/2020|EPI ISL 447598|B.1.178|Democratic Republic of the Congo|2020-04-22	Africa|hCoV-19/Senegal/1749/2020|EPI ISL 480787|B.1|Senegal|2020-03-31	0.0002384548	Africa
Africa|hCoV-19/DRC/3453/2020|EPI ISL 447599|B.1.84|Democratic Republic of the Congo|2020-04-22	Africa|hCoV-19/Senegal/1749/2020|EPI ISL 480787|B.1|Senegal|2020-03-31	0.0002044024	Africa
Africa|hCoV-19/DRC/3481/2020|EPI ISL 447600|B.1|Democratic Republic of the Congo|2020-04-22	Africa|hCoV-19/Senegal/1749/2020|EPI ISL 480787|B.1|Senegal|2020-03-31	0.0001397272	Africa
Africa|hCoV-19/DRC/3482/2020|EPI ISL 447601|B.1|Democratic Republic of the Congo|2020-04-22	Africa|hCoV-19/Senegal/1749/2020|EPI ISL 480787|B.1|Senegal|2020-03-31	0.0001716548	Africa
Africa|hCoV-19/DRC/3483/2020|EPI ISL 447602|B.1|Democratic Republic of the Congo|2020-04-22	Africa|hCoV-19/Senegal/1749/2020|EPI ISL 480787|B.1|Senegal|2020-03-31	0.0001395079	Africa
Africa|hCoV-19/DRC/3490/2020|EPI ISL 447603|B.1|Democratic Republic of the Congo|2020-04-22	Africa|hCoV-19/Senegal/1749/2020|EPI ISL 480787|B.1|Senegal|2020-03-31	0.0001705101	Africa
Africa|hCoV-19/DRC/3504/2020|EPI ISL 447604|B.1.149|Democratic Republic of the Congo|2020-04-23	Africa|hCoV-19/Senegal/1749/2020|EPI ISL 480787|B.1|Senegal|2020-03-31	0.0002094766	Africa
Africa|hCoV-19/DRC/352/2020|EPI ISL 420850|B.1.5|Democratic Republic of the Congo|2020-03	Africa|hCoV-19/Senegal/1749/2020|EPI ISL 480787|B.1|Senegal|2020-03-31	0.0001704299	Africa
Africa|hCoV-19/DRC/353/2020|EPI ISL 420843|B.1.5|Democratic Republic of the Congo|2020-03	Africa|hCoV-19/Senegal/1749/2020|EPI ISL 480787|B.1|Senegal|2020-03-31	0.0001024472	Africa
Africa|hCoV-19/DRC/355/2020|EPI ISL 420844|B.1|Democratic Republic of the Congo|2020-03	Africa|hCoV-19/Senegal/1749/2020|EPI ISL 480787|B.1|Senegal|2020-03-31	0.0001350908	Africa
Africa|hCoV-19/DRC/3552/2020|EPI ISL 447605|B.1.84|Democratic Republic of the Congo|2020-04-23	Africa|hCoV-19/Senegal/1749/2020|EPI ISL 480787|B.1|Senegal|2020-03-31	0.0002067239	Africa
Africa|hCoV-19/DRC/3595/2020|EPI ISL 447606|B.1.5|Democratic Republic of the Congo|2020-04-23	Africa|hCoV-19/Senegal/1749/2020|EPI ISL 480787|B.1|Senegal|2020-03-31	0.0001702309	Africa
Africa|hCoV-19/DRC/3632/2020|EPI ISL 447607|B.1.5|Democratic Republic of the Congo|2020-04-23	Africa|hCoV-19/Senegal/1749/2020|EPI ISL 480787|B.1|Senegal|2020-03-31	0.0001703335	Africa
Africa|hCoV-19/DRC/3633/2020|EPI ISL 447230|B.1.5|Democratic Republic of the Congo|2020-04-23	Africa|hCoV-19/Senegal/1749/2020|EPI ISL 480787|B.1|Senegal|2020-03-31	0.0001719559	Africa
Africa|hCoV-19/DRC/3653/2020|EPI ISL 447231|B.1.128|Democratic Republic of the Congo|2020-04-23	Africa|hCoV-19/Senegal/1749/2020|EPI ISL 480787|B.1|Senegal|2020-03-31	0.0003039984	Africa
Africa|hCoV-19/DRC/3659/2020|EPI ISL 447232|B.1.128|Democratic Republic of the Congo|2020-04-23	Africa|hCoV-19/Senegal/1749/2020|EPI ISL 480787|B.1|Senegal|2020-03-31	0.0003042758	Africa
Africa|hCoV-19/DRC/3661/2020|EPI ISL 447233|B.1.128|Democratic Republic of the Congo|2020-04-23	Africa|hCoV-19/Senegal/1749/2020|EPI ISL 480787|B.1|Senegal|2020-03-31	0.0003068690	Africa
Africa|hCoV-19/DRC/3662/2020|EPI ISL 447234|B.1.128|Democratic Republic of the Congo|2020-04-23	Africa|hCoV-19/Senegal/1749/2020|EPI ISL 480787|B.1|Senegal|2020-03-31	0.0003066390	Africa
Africa|hCoV-19/DRC/3664/2020|EPI ISL 447235|B.1.128|Democratic Republic of the Congo|2020-04-23	Africa|hCoV-19/Senegal/1749/2020|EPI ISL 480787|B.1|Senegal|2020-03-31	0.0003066913	Africa
Africa|hCoV-19/DRC/3683/2020|EPI ISL 447236|B.1.5|Democratic Republic of the Congo|2020-04-24	Africa|hCoV-19/Senegal/1749/2020|EPI ISL 480787|B.1|Senegal|2020-03-31	0.0002044155	Africa
Africa|hCoV-19/DRC/3688/2020|EPI ISL 447237|B.1.128|Democratic Republic of the Congo|2020-04-24	Africa|hCoV-19/Senegal/1749/2020|EPI ISL 480787|B.1|Senegal|2020-03-31	0.0003064616	Africa
Africa|hCoV-19/DRC/376/2020|EPI ISL 420851|B.1.6|Democratic Republic of the Congo|2020-03-25	Africa|hCoV-19/Senegal/1749/2020|EPI ISL 480787|B.1|Senegal|2020-03-31	0.0002041124	Africa
Africa|hCoV-19/DRC/3764/2020|EPI ISL 447238|B.1.84|Democratic Republic of the Congo|2020-04-24	Africa|hCoV-19/Senegal/1749/2020|EPI ISL 480787|B.1|Senegal|2020-03-31	0.0002386425	Africa
Africa|hCoV-19/DRC/3768/2020|EPI ISL 447239|B.1.84|Democratic Republic of the Congo|2020-04-24	Africa|hCoV-19/Senegal/1749/2020|EPI ISL 480787|B.1|Senegal|2020-03-31	0.0002043975	Africa
Africa|hCoV-19/DRC/3778/2020|EPI ISL 447240|B.1.128|Democratic Republic of the Congo|2020-04-24	Africa|hCoV-19/Senegal/1749/2020|EPI ISL 480787|B.1|Senegal|2020-03-31	0.0002724047	Africa
Africa|hCoV-19/DRC/3787/2020|EPI ISL 447241|B.1|Democratic Republic of the Congo|2020-04-24	Africa|hCoV-19/Senegal/1749/2020|EPI ISL 480787|B.1|Senegal|2020-03-31	0.0001733404	Africa
Africa|hCoV-19/DRC/3791/2020|EPI ISL 447242|B.1|Democratic Republic of the Congo|2020-04-24	Africa|hCoV-19/Senegal/1749/2020|EPI ISL 480787|B.1|Senegal|2020-03-31	0.0002111528	Africa
Africa|hCoV-19/DRC/3803/2020|EPI ISL 447243|B.1|Democratic Republic of the Congo|2020-04-24	Africa|hCoV-19/Senegal/1749/2020|EPI ISL 480787|B.1|Senegal|2020-03-31	0.0001394447	Africa
Africa|hCoV-19/DRC/3806/2020|EPI ISL 447244|B.1|Democratic Republic of the Congo|2020-04-24	Africa|hCoV-19/Senegal/1749/2020|EPI ISL 480787|B.1|Senegal|2020-03-31	0.0001394496	Africa
Africa|hCoV-19/DRC/3827/2020|EPI ISL 447245|B.1|Democratic Republic of the Congo|2020-04-24	Africa|hCoV-19/Senegal/1749/2020|EPI ISL 480787|B.1|Senegal|2020-03-31	0.0002725466	Africa
Africa|hCoV-19/DRC/3829/2020|EPI ISL 447246|B.1|Democratic Republic of the Congo|2020-04-24	Africa|hCoV-19/Senegal/1749/2020|EPI ISL 480787|B.1|Senegal|2020-03-31	0.0002387988	Africa
Africa|hCoV-19/DRC/3834/2020|EPI ISL 447247|A|Democratic Republic of the Congo|2020-04-25	Africa|hCoV-19/Senegal/1749/2020|EPI ISL 480787|B.1|Senegal|2020-03-31	0.0004800588	Africa
Africa|hCoV-19/DRC/3837/2020|EPI ISL 447248|B.1.128|Democratic Republic of the Congo|2020-04-25	Africa|hCoV-19/Senegal/1749/2020|EPI ISL 480787|B.1|Senegal|2020-03-31	0.0003065868	Africa
Africa|hCoV-19/DRC/3841/2020|EPI ISL 447249|B.1.128|Democratic Republic of the Congo|2020-04-25	Africa|hCoV-19/Senegal/1749/2020|EPI ISL 480787|B.1|Senegal|2020-03-31	0.0003405349	Africa
Africa|hCoV-19/DRC/3842/2020|EPI ISL 471396|B.1.128|Democratic Republic of the Congo|2020-04-25	Africa|hCoV-19/Senegal/1749/2020|EPI ISL 480787|B.1|Senegal|2020-03-31	0.0003375923	Africa
Africa|hCoV-19/DRC/3846/2020|EPI ISL 471397|B.1.84|Democratic Republic of the Congo|2020-04-25	Africa|hCoV-19/Senegal/1749/2020|EPI ISL 480787|B.1|Senegal|2020-03-31	0.0002700393	Africa
Africa|hCoV-19/DRC/3937/2020|EPI ISL 471398|B.1|Democratic Republic of the Congo|2020-04-25	Africa|hCoV-19/Senegal/1749/2020|EPI ISL 480787|B.1|Senegal|2020-03-31	0.0002362796	Africa
Africa|hCoV-19/DRC/3941/2020|EPI ISL 471399|B.1.128|Democratic Republic of the Congo|2020-04-25	Africa|hCoV-19/Senegal/1749/2020|EPI ISL 480787|B.1|Senegal|2020-03-31	0.0003068867	Africa
Africa|hCoV-19/DRC/3947/2020|EPI ISL 471400|B.1.214|Democratic Republic of the Congo|2020-04-25	Africa|hCoV-19/Senegal/1749/2020|EPI ISL 480787|B.1|Senegal|2020-03-31	0.0003375707	Africa
Africa|hCoV-19/DRC/3949/2020|EPI ISL 471401|B.1.84|Democratic Republic of the Congo|2020-04-26	Africa|hCoV-19/Senegal/1749/2020|EPI ISL 480787|B.1|Senegal|2020-03-31	0.0001701116	Africa
Africa|hCoV-19/DRC/396/2020|EPI ISL 420852|B.1.6|Democratic Republic of the Congo|2020-03-26	Africa|hCoV-19/Senegal/1749/2020|EPI ISL 480787|B.1|Senegal|2020-03-31	0.0001699804	Africa
Africa|hCoV-19/DRC/397/2020|EPI ISL 420845|B.1.6|Democratic Republic of the Congo|2020-03-26	Africa|hCoV-19/Senegal/1749/2020|EPI ISL 480787|B.1|Senegal|2020-03-31	0.0001689867	Africa
Africa|hCoV-19/DRC/400/2020|EPI ISL 420846|B.1.5|Democratic Republic of the Congo|2020-03	Africa|hCoV-19/Senegal/1749/2020|EPI ISL 480787|B.1|Senegal|2020-03-31	0.0001352186	Africa
Africa|hCoV-19/DRC/4012/2020|EPI ISL 471402|B.1|Democratic Republic of the Congo|2020-04-26	Africa|hCoV-19/Senegal/1749/2020|EPI ISL 480787|B.1|Senegal|2020-03-31	0.0003038137	Africa
Africa|hCoV-19/DRC/402/2020|EPI ISL 420853|B.1|Democratic Republic of the Congo|2020-03-26	Africa|hCoV-19/Senegal/1749/2020|EPI ISL 480787|B.1|Senegal|2020-03-31	0.0001762464	Africa
Africa|hCoV-19/DRC/4020/2020|EPI ISL 471403|B.1.5|Democratic Republic of the Congo|2020-04-26	Africa|hCoV-19/Senegal/1749/2020|EPI ISL 480787|B.1|Senegal|2020-03-31	0.0002362897	Africa
Africa|hCoV-19/DRC/4026/2020|EPI ISL 471404|B.1.84|Democratic Republic of the Congo|2020-04-27	Africa|hCoV-19/Senegal/1749/2020|EPI ISL 480787|B.1|Senegal|2020-03-31	0.0002034412	Africa
Africa|hCoV-19/DRC/4060/2020|EPI ISL 471405|B.1|Democratic Republic of the Congo|2020-04-27	Africa|hCoV-19/Senegal/1749/2020|EPI ISL 480787|B.1|Senegal|2020-03-31	0.0002367453	Africa
Africa|hCoV-19/DRC/4075/2020|EPI ISL 471406|B.1.214|Democratic Republic of the Congo|2020-04-27	Africa|hCoV-19/Senegal/1749/2020|EPI ISL 480787|B.1|Senegal|2020-03-31	0.0003064751	Africa
Africa|hCoV-19/DRC/4084/2020|EPI ISL 471407|B.1.214|Democratic Republic of the Congo|2020-04-27	Africa|hCoV-19/Senegal/1749/2020|EPI ISL 480787|B.1|Senegal|2020-03-31	0.0003379129	Africa
Africa|hCoV-19/DRC/4132/2020|EPI ISL 471408|B.1|Democratic Republic of the Congo|2020-04-27	Africa|hCoV-19/Senegal/1749/2020|EPI ISL 480787|B.1|Senegal|2020-03-31	0.0002700329	Africa
Africa|hCoV-19/DRC/4141/2020|EPI ISL 471409|B.1.128|Democratic Republic of the Congo|2020-04-27	Africa|hCoV-19/Senegal/1749/2020|EPI ISL 480787|B.1|Senegal|2020-03-31	0.0002700511	Africa
Africa|hCoV-19/DRC/4145/2020|EPI ISL 471410|B.1|Democratic Republic of the Congo|2020-04-27	Africa|hCoV-19/Senegal/1749/2020|EPI ISL 480787|B.1|Senegal|2020-03-31	0.0002025213	Africa
Africa|hCoV-19/DRC/4194/2020|EPI ISL 471414|B.1.5|Democratic Republic of the Congo|2020-04-28	Africa|hCoV-19/Senegal/1749/2020|EPI ISL 480787|B.1|Senegal|2020-03-31	0.0002362740	Africa
Africa|hCoV-19/DRC/4250/2020|EPI ISL 471415|B.1.1.1|Democratic Republic of the Congo|2020-04-28	Africa|hCoV-19/Senegal/1749/2020|EPI ISL 480787|B.1|Senegal|2020-03-31	0.0004051384	Africa
Africa|hCoV-19/DRC/4279/2020|EPI ISL 514114|B.1|Democratic Republic of the Congo|2020-04-28	Africa|hCoV-19/Senegal/1749/2020|EPI ISL 480787|B.1|Senegal|2020-03-31	0.0001703278	Africa
Africa|hCoV-19/DRC/4282/2020|EPI ISL 514103|B.1.128|Democratic Republic of the Congo|2020-04-08	Africa|hCoV-19/Senegal/1749/2020|EPI ISL 480787|B.1|Senegal|2020-03-31	0.0002725996	Africa
Africa|hCoV-19/DRC/4284/2020|EPI ISL 514115|B.1.128|Democratic Republic of the Congo|2020-04-28	Africa|hCoV-19/Senegal/1749/2020|EPI ISL 480787|B.1|Senegal|2020-03-31	0.0002725717	Africa
Africa|hCoV-19/DRC/431/2020|EPI ISL 420847|B.1.147|Democratic Republic of the Congo|2020-03-26	Africa|hCoV-19/Senegal/1749/2020|EPI ISL 480787|B.1|Senegal|2020-03-31	0.0001687569	Africa
Africa|hCoV-19/DRC/4418/2020|EPI ISL 496506|B.1.128|Democratic Republic of the Congo|2020-04-29	Africa|hCoV-19/Senegal/1749/2020|EPI ISL 480787|B.1|Senegal|2020-03-31	0.0003066704	Africa
Africa|hCoV-19/DRC/4422/2020|EPI ISL 496507|B.1.128|Democratic Republic of the Congo|2020-04-29	Africa|hCoV-19/Senegal/1749/2020|EPI ISL 480787|B.1|Senegal|2020-03-31	0.0002756801	Africa
Africa|hCoV-19/DRC/4427/2020|EPI ISL 496508|B.1.128|Democratic Republic of the Congo|2020-04-29	Africa|hCoV-19/Senegal/1749/2020|EPI ISL 480787|B.1|Senegal|2020-03-31	0.0002781526	Africa
Africa|hCoV-19/DRC/4429/2020|EPI ISL 513589|B.1.128|Democratic Republic of the Congo|2020-04-29	Africa|hCoV-19/Senegal/1749/2020|EPI ISL 480787|B.1|Senegal|2020-03-31	0.0002781719	Africa
Africa|hCoV-19/DRC/4430/2020|EPI ISL 496509|B.1.128|Democratic Republic of the Congo|2020-04-29	Africa|hCoV-19/Senegal/1749/2020|EPI ISL 480787|B.1|Senegal|2020-03-31	0.0002728319	Africa
Africa|hCoV-19/DRC/4437/2020|EPI ISL 513590|B.1.128|Democratic Republic of the Congo|2020-05-02	Africa|hCoV-19/Senegal/1749/2020|EPI ISL 480787|B.1|Senegal|2020-03-31	0.0003130043	Africa
Africa|hCoV-19/DRC/4442/2020|EPI ISL 496510|B.1.128|Democratic Republic of the Congo|2020-04-29	Africa|hCoV-19/Senegal/1749/2020|EPI ISL 480787|B.1|Senegal|2020-03-31	0.0002759368	Africa
Africa|hCoV-19/DRC/4444/2020|EPI ISL 514104|B.1.128|Democratic Republic of the Congo|2020-04-29	Africa|hCoV-19/Senegal/1749/2020|EPI ISL 480787|B.1|Senegal|2020-03-31	0.0002717201	Africa
Africa|hCoV-19/DRC/445/2020|EPI ISL 420848|B.1|Democratic Republic of the Congo|2020-03	Africa|hCoV-19/Senegal/1749/2020|EPI ISL 480787|B.1|Senegal|2020-03-31	0.0001403231	Africa
Africa|hCoV-19/DRC/4501/2020|EPI ISL 513591|B.1.5|Democratic Republic of the Congo|2020-05-30	Africa|hCoV-19/Senegal/1749/2020|EPI ISL 480787|B.1|Senegal|2020-03-31	0.0001738844	Africa
Africa|hCoV-19/DRC/4516/2020|EPI ISL 487192|B.1.1.275|Democratic Republic of the Congo|2020-04-28	Africa|hCoV-19/Senegal/1749/2020|EPI ISL 480787|B.1|Senegal|2020-03-31	0.0002383849	Africa
Africa|hCoV-19/DRC/4524/2020|EPI ISL 513597|A|Democratic Republic of the Congo|2020-04-30	Africa|hCoV-19/Senegal/1749/2020|EPI ISL 480787|B.1|Senegal|2020-03-31	0.0004430257	Africa
Africa|hCoV-19/DRC/4541/2020|EPI ISL 513598|B.1|Democratic Republic of the Congo|2020-04-30	Africa|hCoV-19/Senegal/1749/2020|EPI ISL 480787|B.1|Senegal|2020-03-31	0.0002700802	Africa
Africa|hCoV-19/DRC/4551/2020|EPI ISL 513599|B.1.178|Democratic Republic of the Congo|2020-04-30	Africa|hCoV-19/Senegal/1749/2020|EPI ISL 480787|B.1|Senegal|2020-03-31	0.0003096526	Africa
Africa|hCoV-19/DRC/4561/2020|EPI ISL 513600|B.1|Democratic Republic of the Congo|2020-04-30	Africa|hCoV-19/Senegal/1749/2020|EPI ISL 480787|B.1|Senegal|2020-03-31	0.0002362739	Africa
Africa|hCoV-19/DRC/4562/2020|EPI ISL 513601|B.1.214|Democratic Republic of the Congo|2020-04-30	Africa|hCoV-19/Senegal/1749/2020|EPI ISL 480787|B.1|Senegal|2020-03-31	0.0002362796	Africa
Africa|hCoV-19/DRC/4568/2020|EPI ISL 513602|B.1|Democratic Republic of the Congo|2020-04-30	Africa|hCoV-19/Senegal/1749/2020|EPI ISL 480787|B.1|Senegal|2020-03-31	0.0002384467	Africa
Africa|hCoV-19/DRC/4578/2020|EPI ISL 513603|B.1|Democratic Republic of the Congo|2020-04-30	Africa|hCoV-19/Senegal/1749/2020|EPI ISL 480787|B.1|Senegal|2020-03-31	0.0002746488	Africa
Africa|hCoV-19/DRC/4613/2020|EPI ISL 513604|B.1.214|Democratic Republic of the Congo|2020-04-30	Africa|hCoV-19/Senegal/1749/2020|EPI ISL 480787|B.1|Senegal|2020-03-31	0.0002724670	Africa
Africa|hCoV-19/DRC/4614/2020|EPI ISL 513605|B.1|Democratic Republic of the Congo|2020-04-30	Africa|hCoV-19/Senegal/1749/2020|EPI ISL 480787|B.1|Senegal|2020-03-31	0.0003713504	Africa
Africa|hCoV-19/DRC/4631/2020|EPI ISL 513606|B.1.5|Democratic Republic of the Congo|2020-04-30	Africa|hCoV-19/Senegal/1749/2020|EPI ISL 480787|B.1|Senegal|2020-03-31	0.0003713754	Africa
Africa|hCoV-19/DRC/4633/2020|EPI ISL 513607|B.1.128|Democratic Republic of the Congo|2020-04-30	Africa|hCoV-19/Senegal/1749/2020|EPI ISL 480787|B.1|Senegal|2020-03-31	0.0003038270	Africa
Africa|hCoV-19/DRC/4642/2020|EPI ISL 513608|B.1.128|Democratic Republic of the Congo|2020-04-30	Africa|hCoV-19/Senegal/1749/2020|EPI ISL 480787|B.1|Senegal|2020-03-31	0.0003038137	Africa
Africa|hCoV-19/DRC/4647/2020|EPI ISL 513609|B.1.128|Democratic Republic of the Congo|2020-04-30	Africa|hCoV-19/Senegal/1749/2020|EPI ISL 480787|B.1|Senegal|2020-03-31	0.0002700511	Africa
Africa|hCoV-19/DRC/4653/2020|EPI ISL 513610|B.1.128|Democratic Republic of the Congo|2020-04-30	Africa|hCoV-19/Senegal/1749/2020|EPI ISL 480787|B.1|Senegal|2020-03-31	0.0003038444	Africa
Africa|hCoV-19/DRC/4681/2020|EPI ISL 514116|B.1.128|Democratic Republic of the Congo|2020-04-30	Africa|hCoV-19/Senegal/1749/2020|EPI ISL 480787|B.1|Senegal|2020-03-31	0.0002759368	Africa
Africa|hCoV-19/DRC/4683/2020|EPI ISL 514105|B.1.5|Democratic Republic of the Congo|2020-04-30	Africa|hCoV-19/Senegal/1749/2020|EPI ISL 480787|B.1|Senegal|2020-03-31	0.0003097518	Africa
Africa|hCoV-19/DRC/4685/2020|EPI ISL 514106|B.1.128|Democratic Republic of the Congo|2020-04-30	Africa|hCoV-19/Senegal/1749/2020|EPI ISL 480787|B.1|Senegal|2020-03-31	0.0003065732	Africa
Africa|hCoV-19/DRC/4690/2020|EPI ISL 514117|B.1.128|Democratic Republic of the Congo|2020-04-30	Africa|hCoV-19/Senegal/1749/2020|EPI ISL 480787|B.1|Senegal|2020-03-31	0.0003068376	Africa
Africa|hCoV-19/DRC/4693/2020|EPI ISL 514118|B.1.128|Democratic Republic of the Congo|2020-04-30	Africa|hCoV-19/Senegal/1749/2020|EPI ISL 480787|B.1|Senegal|2020-03-31	0.0002724047	Africa
Africa|hCoV-19/DRC/4694/2020|EPI ISL 514107|B.1.128|Democratic Republic of the Congo|2020-04-30	Africa|hCoV-19/Senegal/1749/2020|EPI ISL 480787|B.1|Senegal|2020-03-31	0.0003098264	Africa
Africa|hCoV-19/DRC/4720/2020|EPI ISL 514108|B.1.84|Democratic Republic of the Congo|2020-05-01	Africa|hCoV-19/Senegal/1749/2020|EPI ISL 480787|B.1|Senegal|2020-03-31	0.0002372267	Africa
Africa|hCoV-19/DRC/4785/2020|EPI ISL 514119|B.1.84|Democratic Republic of the Congo|2020-05-01	Africa|hCoV-19/Senegal/1749/2020|EPI ISL 480787|B.1|Senegal|2020-03-31	0.0003746050	Africa
Africa|hCoV-19/DRC/5019/2020|EPI ISL 496511|B.1|Democratic Republic of the Congo|2020-05-02	Africa|hCoV-19/Senegal/1749/2020|EPI ISL 480787|B.1|Senegal|2020-03-31	0.0002840707	Africa
Africa|hCoV-19/DRC/5094/2020|EPI ISL 496491|B.1.84|Democratic Republic of the Congo|2020-05-02	Africa|hCoV-19/Senegal/1749/2020|EPI ISL 480787|B.1|Senegal|2020-03-31	0.0002410499	Africa
Africa|hCoV-19/DRC/5186/2020|EPI ISL 496512|B.1|Democratic Republic of the Congo|2020-05-03	Africa|hCoV-19/Senegal/1749/2020|EPI ISL 480787|B.1|Senegal|2020-03-31	0.0002757047	Africa
Africa|hCoV-19/DRC/5187/2020|EPI ISL 513619|B.1|Democratic Republic of the Congo|2020-05-03	Africa|hCoV-19/Senegal/1749/2020|EPI ISL 480787|B.1|Senegal|2020-03-31	0.0002722525	Africa
Africa|hCoV-19/DRC/5205/2020|EPI ISL 487365|B.1.1.275|Democratic Republic of the Congo|2020-05-01	Africa|hCoV-19/Senegal/1749/2020|EPI ISL 480787|B.1|Senegal|2020-03-31	0.0002773400	Africa
Africa|hCoV-19/DRC/521/2020|EPI ISL 420854|B.1.5|Democratic Republic of the Congo|2020-03-25	Africa|hCoV-19/Senegal/1749/2020|EPI ISL 480787|B.1|Senegal|2020-03-31	0.0001016524	Africa
