## Supplementary material for "Epidemiology and genetic diversity of SARS-CoV-2 lineages circulating in Africa": Pairwise distance: ContinentsPairwiseDistance.csv (part 104 of 1021)

Species 1	Species 2	Dist	Continent
Africa|hCoV-19/DRC/5210/2020|EPI ISL 487369|B.1.1.275|Democratic Republic of the Congo|2020-05-01	Africa|hCoV-19/Senegal/1749/2020|EPI ISL 480787|B.1|Senegal|2020-03-31	0.0002753899	Africa
Africa|hCoV-19/DRC/523/2020|EPI ISL 420849|B.1.1.1|Democratic Republic of the Congo|2020-03-28	Africa|hCoV-19/Senegal/1749/2020|EPI ISL 480787|B.1|Senegal|2020-03-31	0.0003038148	Africa
Africa|hCoV-19/DRC/5240/2020|EPI ISL 496492|B.1|Democratic Republic of the Congo|2020-05-03	Africa|hCoV-19/Senegal/1749/2020|EPI ISL 480787|B.1|Senegal|2020-03-31	0.0001704804	Africa
Africa|hCoV-19/DRC/5377/2020|EPI ISL 496513|B.1|Democratic Republic of the Congo|2020-05-04	Africa|hCoV-19/Senegal/1749/2020|EPI ISL 480787|B.1|Senegal|2020-03-31	0.0002386743	Africa
Africa|hCoV-19/DRC/5538/2020|EPI ISL 514120|B.1|Democratic Republic of the Congo|2020-05-05	Africa|hCoV-19/Senegal/1749/2020|EPI ISL 480787|B.1|Senegal|2020-03-31	0.0002099118	Africa
Africa|hCoV-19/DRC/5651/2020|EPI ISL 496493|B.1.1.1|Democratic Republic of the Congo|2020-05-06	Africa|hCoV-19/Senegal/1749/2020|EPI ISL 480787|B.1|Senegal|2020-03-31	0.0003478395	Africa
Africa|hCoV-19/DRC/5705/2020|EPI ISL 496494|B.1.84|Democratic Republic of the Congo|2020-05-06	Africa|hCoV-19/Senegal/1749/2020|EPI ISL 480787|B.1|Senegal|2020-03-31	0.0002124210	Africa
Africa|hCoV-19/DRC/5735/2020|EPI ISL 496495|B.1.214|Democratic Republic of the Congo|2020-05-06	Africa|hCoV-19/Senegal/1749/2020|EPI ISL 480787|B.1|Senegal|2020-03-31	0.0002105925	Africa
Africa|hCoV-19/DRC/5815/2020|EPI ISL 495629|B.1.214|Democratic Republic of the Congo|2020-05-06	Africa|hCoV-19/Senegal/1749/2020|EPI ISL 480787|B.1|Senegal|2020-03-31	0.0002802344	Africa
Africa|hCoV-19/DRC/5907/2020|EPI ISL 496496|B.1.84|Democratic Republic of the Congo|2020-05-07	Africa|hCoV-19/Senegal/1749/2020|EPI ISL 480787|B.1|Senegal|2020-03-31	0.0003186261	Africa
Africa|hCoV-19/DRC/5913/2020|EPI ISL 496497|B.1|Democratic Republic of the Congo|2020-05-07	Africa|hCoV-19/Senegal/1749/2020|EPI ISL 480787|B.1|Senegal|2020-03-31	0.0003099896	Africa
Africa|hCoV-19/DRC/5927/2020|EPI ISL 496498|B.1.9|Democratic Republic of the Congo|2020-05-07	Africa|hCoV-19/Senegal/1749/2020|EPI ISL 480787|B.1|Senegal|2020-03-31	0.0004135172	Africa
Africa|hCoV-19/DRC/5957/2020|EPI ISL 496499|B.1.5|Democratic Republic of the Congo|2020-05-07	Africa|hCoV-19/Senegal/1749/2020|EPI ISL 480787|B.1|Senegal|2020-03-31	0.0001361865	Africa
Africa|hCoV-19/DRC/5964/2020|EPI ISL 496500|B.1.178|Democratic Republic of the Congo|2020-05-07	Africa|hCoV-19/Senegal/1749/2020|EPI ISL 480787|B.1|Senegal|2020-03-31	0.0001430239	Africa
Africa|hCoV-19/DRC/5996/2020|EPI ISL 496514|B.1.84|Democratic Republic of the Congo|2020-05-08	Africa|hCoV-19/Senegal/1749/2020|EPI ISL 480787|B.1|Senegal|2020-03-31	0.0002411827	Africa
Africa|hCoV-19/DRC/6026/2020|EPI ISL 513622|B.1.1.1|Democratic Republic of the Congo|2020-05-08	Africa|hCoV-19/Senegal/1749/2020|EPI ISL 480787|B.1|Senegal|2020-03-31	0.0004144887	Africa
Africa|hCoV-19/DRC/6143/2020|EPI ISL 496515|B.1|Democratic Republic of the Congo|2020-05-08	Africa|hCoV-19/Senegal/1749/2020|EPI ISL 480787|B.1|Senegal|2020-03-31	0.0002087406	Africa
Africa|hCoV-19/DRC/6151/2020|EPI ISL 513620|B.1.214|Democratic Republic of the Congo|2020-05-08	Africa|hCoV-19/Senegal/1749/2020|EPI ISL 480787|B.1|Senegal|2020-03-31	0.0002737063	Africa
Africa|hCoV-19/DRC/6163/2020|EPI ISL 513623|B.1.214|Democratic Republic of the Congo|2020-05-08	Africa|hCoV-19/Senegal/1749/2020|EPI ISL 480787|B.1|Senegal|2020-03-31	0.0002769462	Africa
Africa|hCoV-19/DRC/6203/2020|EPI ISL 514109|B.1|Democratic Republic of the Congo|2020-05-09	Africa|hCoV-19/Senegal/1749/2020|EPI ISL 480787|B.1|Senegal|2020-03-31	0.0003754470	Africa
Africa|hCoV-19/DRC/6209/2020|EPI ISL 514110|B.1.84|Democratic Republic of the Congo|2020-05-09	Africa|hCoV-19/Senegal/1749/2020|EPI ISL 480787|B.1|Senegal|2020-03-31	0.0002044462	Africa
Africa|hCoV-19/DRC/6227/2020|EPI ISL 514121|B.1.84|Democratic Republic of the Congo|2020-05-09	Africa|hCoV-19/Senegal/1749/2020|EPI ISL 480787|B.1|Senegal|2020-03-31	0.0002047043	Africa
Africa|hCoV-19/DRC/6313/2020|EPI ISL 496516|B.1.84|Democratic Republic of the Congo|2020-05-09	Africa|hCoV-19/Senegal/1749/2020|EPI ISL 480787|B.1|Senegal|2020-03-31	0.0003202504	Africa
Africa|hCoV-19/DRC/6338/2020|EPI ISL 495630|B.1|Democratic Republic of the Congo|2020-05-09	Africa|hCoV-19/Senegal/1749/2020|EPI ISL 480787|B.1|Senegal|2020-03-31	0.0002462114	Africa
Africa|hCoV-19/DRC/6341/2020|EPI ISL 495631|B.1|Democratic Republic of the Congo|2020-05-09	Africa|hCoV-19/Senegal/1749/2020|EPI ISL 480787|B.1|Senegal|2020-03-31	0.0003543499	Africa
Africa|hCoV-19/DRC/6342/2020|EPI ISL 495632|B.1|Democratic Republic of the Congo|2020-05-09	Africa|hCoV-19/Senegal/1749/2020|EPI ISL 480787|B.1|Senegal|2020-03-31	0.0003131285	Africa
Africa|hCoV-19/DRC/6361/2020|EPI ISL 495633|B.1|Democratic Republic of the Congo|2020-05-09	Africa|hCoV-19/Senegal/1749/2020|EPI ISL 480787|B.1|Senegal|2020-03-31	0.0002131400	Africa
Africa|hCoV-19/DRC/6380/2020|EPI ISL 513611|B.1.1.275|Democratic Republic of the Congo|2020-05-04	Africa|hCoV-19/Senegal/1749/2020|EPI ISL 480787|B.1|Senegal|2020-03-31	0.0002780434	Africa
Africa|hCoV-19/DRC/6384/2020|EPI ISL 513612|B.1.1.275|Democratic Republic of the Congo|2020-05-07	Africa|hCoV-19/Senegal/1749/2020|EPI ISL 480787|B.1|Senegal|2020-03-31	0.0002418852	Africa
Africa|hCoV-19/DRC/6386/2020|EPI ISL 513613|B.1.1.275|Democratic Republic of the Congo|2020-05-07	Africa|hCoV-19/Senegal/1749/2020|EPI ISL 480787|B.1|Senegal|2020-03-31	0.0002383606	Africa
Africa|hCoV-19/DRC/6389/2020|EPI ISL 513614|B.1.84|Democratic Republic of the Congo|2020-05-07	Africa|hCoV-19/Senegal/1749/2020|EPI ISL 480787|B.1|Senegal|2020-03-31	0.0003097379	Africa
Africa|hCoV-19/DRC/6390/2020|EPI ISL 513615|B.1.1.275|Democratic Republic of the Congo|2020-05-04	Africa|hCoV-19/Senegal/1749/2020|EPI ISL 480787|B.1|Senegal|2020-03-31	0.0003405524	Africa
Africa|hCoV-19/DRC/6392/2020|EPI ISL 513616|B.1|Democratic Republic of the Congo|2020-05-04	Africa|hCoV-19/Senegal/1749/2020|EPI ISL 480787|B.1|Senegal|2020-03-31	0.0001021865	Africa
Africa|hCoV-19/DRC/6395/2020|EPI ISL 513617|B.1.1.275|Democratic Republic of the Congo|2020-05-07	Africa|hCoV-19/Senegal/1749/2020|EPI ISL 480787|B.1|Senegal|2020-03-31	0.0003713931	Africa
Africa|hCoV-19/DRC/6398/2020|EPI ISL 513618|B.1.1.275|Democratic Republic of the Congo|2020-05-07	Africa|hCoV-19/Senegal/1749/2020|EPI ISL 480787|B.1|Senegal|2020-03-31	0.0002700639	Africa
Africa|hCoV-19/DRC/6724/2020|EPI ISL 495634|B.1|Democratic Republic of the Congo|2020-05-11	Africa|hCoV-19/Senegal/1749/2020|EPI ISL 480787|B.1|Senegal|2020-03-31	0.0001362687	Africa
Africa|hCoV-19/DRC/6743/2020|EPI ISL 495635|B.1.149|Democratic Republic of the Congo|2020-05-11	Africa|hCoV-19/Senegal/1749/2020|EPI ISL 480787|B.1|Senegal|2020-03-31	0.0002120502	Africa
Africa|hCoV-19/DRC/6783/2020|EPI ISL 496501|B.1.149|Democratic Republic of the Congo|2020-05-11	Africa|hCoV-19/Senegal/1749/2020|EPI ISL 480787|B.1|Senegal|2020-03-31	0.0002460729	Africa
Africa|hCoV-19/DRC/6784/2020|EPI ISL 495636|B.1|Democratic Republic of the Congo|2020-05-11	Africa|hCoV-19/Senegal/1749/2020|EPI ISL 480787|B.1|Senegal|2020-03-31	0.0001702274	Africa
Africa|hCoV-19/DRC/6786/2020|EPI ISL 495637|B.1.178|Democratic Republic of the Congo|2020-05-11	Africa|hCoV-19/Senegal/1749/2020|EPI ISL 480787|B.1|Senegal|2020-03-31	0.0002727817	Africa
Africa|hCoV-19/DRC/6791/2020|EPI ISL 495638|B.1.178|Democratic Republic of the Congo|2020-05-11	Africa|hCoV-19/Senegal/1749/2020|EPI ISL 480787|B.1|Senegal|2020-03-31	0.0002395775	Africa
Africa|hCoV-19/DRC/6792/2020|EPI ISL 495639|B.1|Democratic Republic of the Congo|2020-05-11	Africa|hCoV-19/Senegal/1749/2020|EPI ISL 480787|B.1|Senegal|2020-03-31	0.0002138137	Africa
Africa|hCoV-19/DRC/6801/2020|EPI ISL 514111|B.1|Democratic Republic of the Congo|2020-05-11	Africa|hCoV-19/Senegal/1749/2020|EPI ISL 480787|B.1|Senegal|2020-03-31	0.0004126487	Africa
Africa|hCoV-19/DRC/6853/2020|EPI ISL 496502|B.1.214|Democratic Republic of the Congo|2020-05-11	Africa|hCoV-19/Senegal/1749/2020|EPI ISL 480787|B.1|Senegal|2020-03-31	0.0002076486	Africa
Africa|hCoV-19/DRC/6854/2020|EPI ISL 496503|B.1|Democratic Republic of the Congo|2020-05-11	Africa|hCoV-19/Senegal/1749/2020|EPI ISL 480787|B.1|Senegal|2020-03-31	0.0003876711	Africa
Africa|hCoV-19/DRC/6875/2020|EPI ISL 496504|B.1|Democratic Republic of the Congo|2020-05-11	Africa|hCoV-19/Senegal/1749/2020|EPI ISL 480787|B.1|Senegal|2020-03-31	0.0002044392	Africa
Africa|hCoV-19/DRC/7042/2020|EPI ISL 513592|B.1.214|Democratic Republic of the Congo|2020-05-12	Africa|hCoV-19/Senegal/1749/2020|EPI ISL 480787|B.1|Senegal|2020-03-31	0.0002378667	Africa
Africa|hCoV-19/DRC/7061/2020|EPI ISL 513593|B.1|Democratic Republic of the Congo|2020-05-12	Africa|hCoV-19/Senegal/1749/2020|EPI ISL 480787|B.1|Senegal|2020-03-31	0.0001760808	Africa
Africa|hCoV-19/DRC/7140/2020|EPI ISL 513594|B.1.214|Democratic Republic of the Congo|2020-05-12	Africa|hCoV-19/Senegal/1749/2020|EPI ISL 480787|B.1|Senegal|2020-03-31	0.0003454476	Africa
Africa|hCoV-19/DRC/7200/2020|EPI ISL 514112|B.1|Democratic Republic of the Congo|2020-05-13	Africa|hCoV-19/Senegal/1749/2020|EPI ISL 480787|B.1|Senegal|2020-03-31	0.0003405383	Africa
Africa|hCoV-19/DRC/7211/2020|EPI ISL 514122|B.1.149|Democratic Republic of the Congo|2020-05-13	Africa|hCoV-19/Senegal/1749/2020|EPI ISL 480787|B.1|Senegal|2020-03-31	0.0003064960	Africa
Africa|hCoV-19/DRC/7248/2020|EPI ISL 514123|B.1|Democratic Republic of the Congo|2020-05-13	Africa|hCoV-19/Senegal/1749/2020|EPI ISL 480787|B.1|Senegal|2020-03-31	0.0002087218	Africa
Africa|hCoV-19/DRC/7255/2020|EPI ISL 514124|B.1.149|Democratic Republic of the Congo|2020-05-13	Africa|hCoV-19/Senegal/1749/2020|EPI ISL 480787|B.1|Senegal|2020-03-31	0.0003431469	Africa
Africa|hCoV-19/DRC/73/2020|EPI ISL 417941|B.1.178|Democratic Republic of the Congo|2020-03-18	Africa|hCoV-19/Senegal/1749/2020|EPI ISL 480787|B.1|Senegal|2020-03-31	0.0001360866	Africa
Africa|hCoV-19/DRC/7386/2020|EPI ISL 513595|B.1.5|Democratic Republic of the Congo|2020-05-14	Africa|hCoV-19/Senegal/1749/2020|EPI ISL 480787|B.1|Senegal|2020-03-31	0.0001399500	Africa
Africa|hCoV-19/DRC/7430/2020|EPI ISL 496517|B.1.1.1|Democratic Republic of the Congo|2020-05-14	Africa|hCoV-19/Senegal/1749/2020|EPI ISL 480787|B.1|Senegal|2020-03-31	0.0005378380	Africa
Africa|hCoV-19/DRC/7434/2020|EPI ISL 513621|B.1.1.1|Democratic Republic of the Congo|2020-05-14	Africa|hCoV-19/Senegal/1749/2020|EPI ISL 480787|B.1|Senegal|2020-03-31	0.0005226788	Africa
Africa|hCoV-19/DRC/7471/2020|EPI ISL 513596|B.1.214|Democratic Republic of the Congo|2020-05-14	Africa|hCoV-19/Senegal/1749/2020|EPI ISL 480787|B.1|Senegal|2020-03-31	0.0003422244	Africa
Africa|hCoV-19/DRC/7488/2020|EPI ISL 514113|B.1.1|Democratic Republic of the Congo|2020-05-14	Africa|hCoV-19/Senegal/1749/2020|EPI ISL 480787|B.1|Senegal|2020-03-31	0.0002045208	Africa
Africa|hCoV-19/DRC/7713/2020|EPI ISL 495640|B.1|Democratic Republic of the Congo|2020-05-14	Africa|hCoV-19/Senegal/1749/2020|EPI ISL 480787|B.1|Senegal|2020-03-31	0.0004190978	Africa
Africa|hCoV-19/DRC/7864/2020|EPI ISL 496505|B.1.214|Democratic Republic of the Congo|2020-05-15	Africa|hCoV-19/Senegal/1749/2020|EPI ISL 480787|B.1|Senegal|2020-03-31	0.0003123103	Africa
Africa|hCoV-19/DRC/7920/2020|EPI ISL 495641|B.1|Democratic Republic of the Congo|2020-05-15	Africa|hCoV-19/Senegal/1749/2020|EPI ISL 480787|B.1|Senegal|2020-03-31	0.0003410607	Africa
Africa|hCoV-19/DRC/80/2020|EPI ISL 417942|B.1.178|Democratic Republic of the Congo|2020-03-18	Africa|hCoV-19/Senegal/1749/2020|EPI ISL 480787|B.1|Senegal|2020-03-31	0.0001350803	Africa
Africa|hCoV-19/DRC/8018/2020|EPI ISL 514125|B.1.5|Democratic Republic of the Congo|2020-05-15	Africa|hCoV-19/Senegal/1749/2020|EPI ISL 480787|B.1|Senegal|2020-03-31	0.0003176590	Africa
Africa|hCoV-19/DRC/81/2020|EPI ISL 417944|B.1.9|Democratic Republic of the Congo|2020-03-18	Africa|hCoV-19/Senegal/1749/2020|EPI ISL 480787|B.1|Senegal|2020-03-31	0.0001692634	Africa
Africa|hCoV-19/DRC/82/2020|EPI ISL 417946|B.1.5|Democratic Republic of the Congo|2020-03-18	Africa|hCoV-19/Senegal/1749/2020|EPI ISL 480787|B.1|Senegal|2020-03-31	0.0001012476	Africa
Africa|hCoV-19/DRC/94/2020|EPI ISL 417947|B.1|Democratic Republic of the Congo|2020-03-19	Africa|hCoV-19/Senegal/1749/2020|EPI ISL 480787|B.1|Senegal|2020-03-31	0.0001350055	Africa
Africa|hCoV-19/DRC/998/2020|EPI ISL 429254|B.1|Democratic Republic of the Congo|2020-04-03	Africa|hCoV-19/Senegal/1749/2020|EPI ISL 480787|B.1|Senegal|2020-03-31	0.0002125962	Africa
Africa|hCoV-19/DRC/KN-0038/2020|EPI ISL 417434|B.1.128|Democratic Republic of the Congo|2020-03-14	Africa|hCoV-19/Senegal/1749/2020|EPI ISL 480787|B.1|Senegal|2020-03-31	0.0002481083	Africa
Africa|hCoV-19/DRC/KN-0054/2020|EPI ISL 417437|B.1.178|Democratic Republic of the Congo|2020-03-17	Africa|hCoV-19/Senegal/1749/2020|EPI ISL 480787|B.1|Senegal|2020-03-31	0.0001687642	Africa
Africa|hCoV-19/DRC/KN-0058/2020|EPI ISL 417438|B.1|Democratic Republic of the Congo|2020-03-17	Africa|hCoV-19/Senegal/1749/2020|EPI ISL 480787|B.1|Senegal|2020-03-31	0.0001356739	Africa
Africa|hCoV-19/DRC/KN-0060/2020|EPI ISL 417440|B.1|Democratic Republic of the Congo|2020-03-17	Africa|hCoV-19/Senegal/1749/2020|EPI ISL 480787|B.1|Senegal|2020-03-31	0.0001014427	Africa
Africa|hCoV-19/DRC/KN-0070/2020|EPI ISL 417441|B.1.178|Democratic Republic of the Congo|2020-03-17	Africa|hCoV-19/Senegal/1749/2020|EPI ISL 480787|B.1|Senegal|2020-03-31	0.0001376599	Africa
Africa|hCoV-19/DRC/KN-0072/2020|EPI ISL 417442|B.1.178|Democratic Republic of the Congo|2020-03-18	Africa|hCoV-19/Senegal/1749/2020|EPI ISL 480787|B.1|Senegal|2020-03-31	0.0001353179	Africa
Africa|hCoV-19/DRC/KN-13/2020|EPI ISL 414647|B.1|Democratic Republic of the Congo|2020-03-09	Africa|hCoV-19/Senegal/1749/2020|EPI ISL 480787|B.1|Senegal|2020-03-31	0.0000693689	Africa
Africa|hCoV-19/Egypt/Army-MCL001/2020|EPI ISL 510526|B.1|Egypt|2020-06-01	Africa|hCoV-19/Senegal/1749/2020|EPI ISL 480787|B.1|Senegal|2020-03-31	0.0002025124	Africa
Africa|hCoV-19/Egypt/C-CU001a-S1/2020|EPI ISL 529031|B.1.255|Egypt|2020-05-19	Africa|hCoV-19/Senegal/1749/2020|EPI ISL 480787|B.1|Senegal|2020-03-31	0.0002362701	Africa
Africa|hCoV-19/Egypt/C-CU002b-S3/2020|EPI ISL 529032|B.1.1.1|Egypt|2020-06-19	Africa|hCoV-19/Senegal/1749/2020|EPI ISL 480787|B.1|Senegal|2020-03-31	0.0005402629	Africa
Africa|hCoV-19/Egypt/C-VSVRI-SERVAC/2020|EPI ISL 528386|B.1.255|Egypt|2020-08-22	Africa|hCoV-19/Senegal/1749/2020|EPI ISL 480787|B.1|Senegal|2020-03-31	0.0000674941	Africa
Africa|hCoV-19/Egypt/CUNCI-7I028/2020|EPI ISL 524426|B.1.255|Egypt|2020-07-19	Africa|hCoV-19/Senegal/1749/2020|EPI ISL 480787|B.1|Senegal|2020-03-31	0.0000674941	Africa
Africa|hCoV-19/Egypt/CUNCI-HGC002/2020|EPI ISL 468045|B.1|Egypt|2020-05-02	Africa|hCoV-19/Senegal/1749/2020|EPI ISL 480787|B.1|Senegal|2020-03-31	0.0000337612	Africa
Africa|hCoV-19/Egypt/CUNCI-HGC004/2020|EPI ISL 468048|B.1|Egypt|2020-05-02	Africa|hCoV-19/Senegal/1749/2020|EPI ISL 480787|B.1|Senegal|2020-03-31	0.0001350315	Africa
Africa|hCoV-19/Egypt/CUNCI-HGC005/2020|EPI ISL 468052|B.1|Egypt|2020-05-02	Africa|hCoV-19/Senegal/1749/2020|EPI ISL 480787|B.1|Senegal|2020-03-31	0.0002025663	Africa
Africa|hCoV-19/Egypt/CUNCI-HGC006/2020|EPI ISL 468050|B.1|Egypt|2020-05-02	Africa|hCoV-19/Senegal/1749/2020|EPI ISL 480787|B.1|Senegal|2020-03-31	0.0001012466	Africa
Africa|hCoV-19/Egypt/CUNCI-HGC007-2/2020|EPI ISL 468054|B.1|Egypt|2020-05-02	Africa|hCoV-19/Senegal/1749/2020|EPI ISL 480787|B.1|Senegal|2020-03-31	0.0001012432	Africa
Africa|hCoV-19/Egypt/CUNCI-HGC007/2020|EPI ISL 468046|B.1|Egypt|2020-05-02	Africa|hCoV-19/Senegal/1749/2020|EPI ISL 480787|B.1|Senegal|2020-03-31	0.0001012637	Africa
Africa|hCoV-19/Egypt/CUNCI-HGC008/2020|EPI ISL 468044|B.1|Egypt|2020-05-02	Africa|hCoV-19/Senegal/1749/2020|EPI ISL 480787|B.1|Senegal|2020-03-31	0.0001012671	Africa
Africa|hCoV-19/Egypt/CUNCI-HGC009/2020|EPI ISL 468053|B.1|Egypt|2020-05-02	Africa|hCoV-19/Senegal/1749/2020|EPI ISL 480787|B.1|Senegal|2020-03-31	0.0000675344	Africa
Africa|hCoV-19/Egypt/CUNCI-HGC010/2020|EPI ISL 468055|B.1.247|Egypt|2020-05-02	Africa|hCoV-19/Senegal/1749/2020|EPI ISL 480787|B.1|Senegal|2020-03-31	0.0003038547	Africa
Africa|hCoV-19/Egypt/CUNCI-HGC011/2020|EPI ISL 468059|B.1|Egypt|2020-05-02	Africa|hCoV-19/Senegal/1749/2020|EPI ISL 480787|B.1|Senegal|2020-03-31	0.0001012729	Africa
Africa|hCoV-19/Egypt/CUNCI-HGC012/2020|EPI ISL 468051|B.1.255|Egypt|2020-05-02	Africa|hCoV-19/Senegal/1749/2020|EPI ISL 480787|B.1|Senegal|2020-03-31	0.0002700795	Africa
Africa|hCoV-19/Egypt/CUNCI-HGC013/2020|EPI ISL 468047|B.1.201|Egypt|2020-05-02	Africa|hCoV-19/Senegal/1749/2020|EPI ISL 480787|B.1|Senegal|2020-03-31	0.0002701058	Africa
Africa|hCoV-19/Egypt/CUNCI-HGC014/2020|EPI ISL 468060|B.1.5|Egypt|2020-05-02	Africa|hCoV-19/Senegal/1749/2020|EPI ISL 480787|B.1|Senegal|2020-03-31	0.0000337600	Africa
Africa|hCoV-19/Egypt/CUNCI-HGC015/2020|EPI ISL 468056|B.1|Egypt|2020-05-02	Africa|hCoV-19/Senegal/1749/2020|EPI ISL 480787|B.1|Senegal|2020-03-31	0.0000337589	Africa
Africa|hCoV-19/Egypt/CUNCI-HGC016/2020|EPI ISL 468058|B.1|Egypt|2020-05-02	Africa|hCoV-19/Senegal/1749/2020|EPI ISL 480787|B.1|Senegal|2020-03-31	0.0001352891	Africa
Africa|hCoV-19/Egypt/CUNCI-HGC021/2020|EPI ISL 468061|B.1|Egypt|2020-05-02	Africa|hCoV-19/Senegal/1749/2020|EPI ISL 480787|B.1|Senegal|2020-03-31	0.0002028657	Africa
Africa|hCoV-19/Egypt/CUNCI-HGC023/2020|EPI ISL 468057|B.1.5|Egypt|2020-05-02	Africa|hCoV-19/Senegal/1749/2020|EPI ISL 480787|B.1|Senegal|2020-03-31	0.0000337623	Africa
Africa|hCoV-19/Egypt/CUNCI-HGC028/2020|EPI ISL 468062|B.1|Egypt|2020-05-02	Africa|hCoV-19/Senegal/1749/2020|EPI ISL 480787|B.1|Senegal|2020-03-31	0.0001690896	Africa
Africa|hCoV-19/Egypt/CUNCI-HGC3I011/2020|EPI ISL 479697|B.1|Egypt|2020-06-02	Africa|hCoV-19/Senegal/1749/2020|EPI ISL 480787|B.1|Senegal|2020-03-31	0.0001012525	Africa
Africa|hCoV-19/Egypt/CUNCI-HGC3I012/2020|EPI ISL 479693|B.1.255|Egypt|2020-06-02	Africa|hCoV-19/Senegal/1749/2020|EPI ISL 480787|B.1|Senegal|2020-03-31	0.0002700248	Africa
Africa|hCoV-19/Egypt/CUNCI-HGC3I013/2020|EPI ISL 479694|B.1.201|Egypt|2020-06-02	Africa|hCoV-19/Senegal/1749/2020|EPI ISL 480787|B.1|Senegal|2020-03-31	0.0002700511	Africa
Africa|hCoV-19/Egypt/CUNCI-HGC3I014/2020|EPI ISL 479696|B.1.5|Egypt|2020-06-02	Africa|hCoV-19/Senegal/1749/2020|EPI ISL 480787|B.1|Senegal|2020-03-31	0.0000337521	Africa
Africa|hCoV-19/Egypt/CUNCI-HGC3I02/2020|EPI ISL 479686|B.1|Egypt|2020-06-02	Africa|hCoV-19/Senegal/1749/2020|EPI ISL 480787|B.1|Senegal|2020-03-31	0.0001012603	Africa
Africa|hCoV-19/Egypt/CUNCI-HGC3I023/2020|EPI ISL 479695|B.1.5|Egypt|2020-06-02	Africa|hCoV-19/Senegal/1749/2020|EPI ISL 480787|B.1|Senegal|2020-03-31	0.0000337555	Africa
Africa|hCoV-19/Egypt/CUNCI-HGC3I025/2020|EPI ISL 479691|B.1|Egypt|2020-06-02	Africa|hCoV-19/Senegal/1749/2020|EPI ISL 480787|B.1|Senegal|2020-03-31	0.0002363242	Africa
Africa|hCoV-19/Egypt/CUNCI-HGC3I03/2020|EPI ISL 479687|B.1|Egypt|2020-06-02	Africa|hCoV-19/Senegal/1749/2020|EPI ISL 480787|B.1|Senegal|2020-03-31	0.0001012432	Africa
Africa|hCoV-19/Egypt/CUNCI-HGC3I05/2020|EPI ISL 479690|B.1|Egypt|2020-06-02	Africa|hCoV-19/Senegal/1749/2020|EPI ISL 480787|B.1|Senegal|2020-03-31	0.0002025253	Africa
Africa|hCoV-19/Egypt/CUNCI-HGC3I06/2020|EPI ISL 479688|B.1|Egypt|2020-06-02	Africa|hCoV-19/Senegal/1749/2020|EPI ISL 480787|B.1|Senegal|2020-03-31	0.0001012466	Africa
Africa|hCoV-19/Egypt/CUNCI-HGC3I08/2020|EPI ISL 479698|B.1|Egypt|2020-06-02	Africa|hCoV-19/Senegal/1749/2020|EPI ISL 480787|B.1|Senegal|2020-03-31	0.0001012466	Africa
Africa|hCoV-19/Egypt/CUNCI-HGC3I09/2020|EPI ISL 479692|B.1|Egypt|2020-06-02	Africa|hCoV-19/Senegal/1749/2020|EPI ISL 480787|B.1|Senegal|2020-03-31	0.0000675208	Africa
Africa|hCoV-19/Egypt/CUNCI-HGC4I003/2020|EPI ISL 479699|B.1.1.247|Egypt|2020-06-02	Africa|hCoV-19/Senegal/1749/2020|EPI ISL 480787|B.1|Senegal|2020-03-31	0.0004051780	Africa
Africa|hCoV-19/Egypt/CUNCI-HGC4I004/2020|EPI ISL 479700|B.1.1.296|Egypt|2020-06-02	Africa|hCoV-19/Senegal/1749/2020|EPI ISL 480787|B.1|Senegal|2020-03-31	0.0003038444	Africa
Africa|hCoV-19/Egypt/CUNCI-HGC4I015/2020|EPI ISL 479728|B.1.1.123|Egypt|2020-06-02	Africa|hCoV-19/Senegal/1749/2020|EPI ISL 480787|B.1|Senegal|2020-03-31	0.0003376413	Africa
Africa|hCoV-19/Egypt/CUNCI-HGC4I022/2020|EPI ISL 479705|B.1.1|Egypt|2020-06-02	Africa|hCoV-19/Senegal/1749/2020|EPI ISL 480787|B.1|Senegal|2020-03-31	0.0004389665	Africa
Africa|hCoV-19/Egypt/CUNCI-HGC4I023/2020|EPI ISL 479729|B.1.1.247|Egypt|2020-06-02	Africa|hCoV-19/Senegal/1749/2020|EPI ISL 480787|B.1|Senegal|2020-03-31	0.0002701240	Africa
Africa|hCoV-19/Egypt/CUNCI-HGC4I025/2020|EPI ISL 479706|B.1.255|Egypt|2020-06-02	Africa|hCoV-19/Senegal/1749/2020|EPI ISL 480787|B.1|Senegal|2020-03-31	0.0002025145	Africa
Africa|hCoV-19/Egypt/CUNCI-HGC4I026/2020|EPI ISL 479702|B.1|Egypt|2020-06-02	Africa|hCoV-19/Senegal/1749/2020|EPI ISL 480787|B.1|Senegal|2020-03-31	0.0002702829	Africa
Africa|hCoV-19/Egypt/CUNCI-HGC4I029/2020|EPI ISL 479701|B.1.1.1|Egypt|2020-06-02	Africa|hCoV-19/Senegal/1749/2020|EPI ISL 480787|B.1|Senegal|2020-03-31	0.0004727380	Africa
Africa|hCoV-19/Egypt/CUNCI-HGC4I030/2020|EPI ISL 479703|B.1|Egypt|2020-06-02	Africa|hCoV-19/Senegal/1749/2020|EPI ISL 480787|B.1|Senegal|2020-03-31	0.0002025083	Africa
Africa|hCoV-19/Egypt/CUNCI-HGC4I031/2020|EPI ISL 479707|B.1.1.1|Egypt|2020-06-02	Africa|hCoV-19/Senegal/1749/2020|EPI ISL 480787|B.1|Senegal|2020-03-31	0.0005402812	Africa
Africa|hCoV-19/Egypt/CUNCI-HGC4I032/2020|EPI ISL 479709|B.1.1|Egypt|2020-06-02	Africa|hCoV-19/Senegal/1749/2020|EPI ISL 480787|B.1|Senegal|2020-03-31	0.0003041113	Africa
Africa|hCoV-19/Egypt/CUNCI-HGC4I033/2020|EPI ISL 479704|B.1|Egypt|2020-06-02	Africa|hCoV-19/Senegal/1749/2020|EPI ISL 480787|B.1|Senegal|2020-03-31	0.0001012671	Africa
Africa|hCoV-19/Egypt/CUNCI-HGC4I034/2020|EPI ISL 479708|B.1.255|Egypt|2020-06-02	Africa|hCoV-19/Senegal/1749/2020|EPI ISL 480787|B.1|Senegal|2020-03-31	0.0000674941	Africa
Africa|hCoV-19/Egypt/CUNCI-HGC5I001/2020|EPI ISL 479710|B.1.1|Egypt|2020-06-02	Africa|hCoV-19/Senegal/1749/2020|EPI ISL 480787|B.1|Senegal|2020-03-31	0.0001688481	Africa
Africa|hCoV-19/Egypt/CUNCI-HGC5I003/2020|EPI ISL 479711|B.1|Egypt|2020-06-02	Africa|hCoV-19/Senegal/1749/2020|EPI ISL 480787|B.1|Senegal|2020-03-31	0.0001687831	Africa
Africa|hCoV-19/Egypt/CUNCI-HGC5I010/2020|EPI ISL 479730|B.1.1|Egypt|2020-06-02	Africa|hCoV-19/Senegal/1749/2020|EPI ISL 480787|B.1|Senegal|2020-03-31	0.0002025924	Africa
Africa|hCoV-19/Egypt/CUNCI-HGC5I011/2020|EPI ISL 479712|B.1.1|Egypt|2020-06-02	Africa|hCoV-19/Senegal/1749/2020|EPI ISL 480787|B.1|Senegal|2020-03-31	0.0001688196	Africa
Africa|hCoV-19/Egypt/CUNCI-HGC5I012/2020|EPI ISL 479713|B.1.1|Egypt|2020-06-02	Africa|hCoV-19/Senegal/1749/2020|EPI ISL 480787|B.1|Senegal|2020-03-31	0.0002025397	Africa
Africa|hCoV-19/Egypt/CUNCI-HGC5I014/2020|EPI ISL 479714|B.1.255|Egypt|2020-06-02	Africa|hCoV-19/Senegal/1749/2020|EPI ISL 480787|B.1|Senegal|2020-03-31	0.0001349969	Africa
Africa|hCoV-19/Egypt/CUNCI-HGC5I015/2020|EPI ISL 475722|B.1.255|Egypt|2020-05-02	Africa|hCoV-19/Senegal/1749/2020|EPI ISL 480787|B.1|Senegal|2020-03-31	0.0002025788	Africa
Africa|hCoV-19/Egypt/CUNCI-HGC5I016/2020|EPI ISL 479731|B.1|Egypt|2020-06-02	Africa|hCoV-19/Senegal/1749/2020|EPI ISL 480787|B.1|Senegal|2020-03-31	0.0001012490	Africa
Africa|hCoV-19/Egypt/CUNCI-HGC5I022/2020|EPI ISL 479715|B.1.1|Egypt|2020-06-02	Africa|hCoV-19/Senegal/1749/2020|EPI ISL 480787|B.1|Senegal|2020-03-31	0.0002363091	Africa
Africa|hCoV-19/Egypt/CUNCI-HGC5I025/2020|EPI ISL 479716|A|Egypt|2020-06-02	Africa|hCoV-19/Senegal/1749/2020|EPI ISL 480787|B.1|Senegal|2020-03-31	0.0000676379	Africa
Africa|hCoV-19/Egypt/CUNCI-HGC5I026/2020|EPI ISL 479735|B.1.5|Egypt|2020-06-02	Africa|hCoV-19/Senegal/1749/2020|EPI ISL 480787|B.1|Senegal|2020-03-31	0.0002701569	Africa
Africa|hCoV-19/Egypt/CUNCI-HGC5I029/2020|EPI ISL 479734|B.1|Egypt|2020-06-02	Africa|hCoV-19/Senegal/1749/2020|EPI ISL 480787|B.1|Senegal|2020-03-31	0.0001012637	Africa
Africa|hCoV-19/Egypt/CUNCI-HGC5I030/2020|EPI ISL 479721|B.1.5|Egypt|2020-06-02	Africa|hCoV-19/Senegal/1749/2020|EPI ISL 480787|B.1|Senegal|2020-03-31	0.0000337566	Africa
Africa|hCoV-19/Egypt/CUNCI-HGC5I033/2020|EPI ISL 479717|B.1.5|Egypt|2020-06-02	Africa|hCoV-19/Senegal/1749/2020|EPI ISL 480787|B.1|Senegal|2020-03-31	0.0000337612	Africa
Africa|hCoV-19/Egypt/CUNCI-HGC5I034/2020|EPI ISL 479720|B.1.5|Egypt|2020-06-02	Africa|hCoV-19/Senegal/1749/2020|EPI ISL 480787|B.1|Senegal|2020-03-31	0.0001350146	Africa
Africa|hCoV-19/Egypt/CUNCI-HGC6I002/2020|EPI ISL 479719|B.1.1.1|Egypt|2020-06-02	Africa|hCoV-19/Senegal/1749/2020|EPI ISL 480787|B.1|Senegal|2020-03-31	0.0004389325	Africa
Africa|hCoV-19/Egypt/CUNCI-HGC6I003/2020|EPI ISL 479718|B.1.5|Egypt|2020-06-02	Africa|hCoV-19/Senegal/1749/2020|EPI ISL 480787|B.1|Senegal|2020-03-31	0.0001687791	Africa
Africa|hCoV-19/Egypt/CUNCI-HGC6I007/2020|EPI ISL 479722|B.1|Egypt|2020-06-02	Africa|hCoV-19/Senegal/1749/2020|EPI ISL 480787|B.1|Senegal|2020-03-31	0.0001012856	Africa
Africa|hCoV-19/Egypt/CUNCI-HGC6I010/2020|EPI ISL 478672|B.1|Egypt|2020-06-02	Africa|hCoV-19/Senegal/1749/2020|EPI ISL 480787|B.1|Senegal|2020-03-31	0.0002024988	Africa
Africa|hCoV-19/Egypt/CUNCI-HGC6I011/2020|EPI ISL 479727|A|Egypt|2020-06-02	Africa|hCoV-19/Senegal/1749/2020|EPI ISL 480787|B.1|Senegal|2020-03-31	0.0005740468	Africa
Africa|hCoV-19/Egypt/CUNCI-HGC6I015/2020|EPI ISL 479725|B.1.1|Egypt|2020-06-02	Africa|hCoV-19/Senegal/1749/2020|EPI ISL 480787|B.1|Senegal|2020-03-31	0.0003375903	Africa
Africa|hCoV-19/Egypt/CUNCI-HGC6I016/2020|EPI ISL 475723|B.1.247|Egypt|2020-06-02	Africa|hCoV-19/Senegal/1749/2020|EPI ISL 480787|B.1|Senegal|2020-03-31	0.0003040201	Africa
Africa|hCoV-19/Egypt/CUNCI-HGC6I024/2020|EPI ISL 479732|B.1.1.247|Egypt|2020-06-02	Africa|hCoV-19/Senegal/1749/2020|EPI ISL 480787|B.1|Senegal|2020-03-31	0.0003038414	Africa
Africa|hCoV-19/Egypt/CUNCI-HGC6I026/2020|EPI ISL 479724|B.1.1.1|Egypt|2020-06-02	Africa|hCoV-19/Senegal/1749/2020|EPI ISL 480787|B.1|Senegal|2020-03-31	0.0004727061	Africa
Africa|hCoV-19/Egypt/CUNCI-HGC6I029/2020|EPI ISL 477161|B.1.255|Egypt|2020-06-02	Africa|hCoV-19/Senegal/1749/2020|EPI ISL 480787|B.1|Senegal|2020-03-31	0.0002025076	Africa
Africa|hCoV-19/Egypt/CUNCI-HGC6I031/2020|EPI ISL 475724|B.1.1.1|Egypt|2020-06-02	Africa|hCoV-19/Senegal/1749/2020|EPI ISL 480787|B.1|Senegal|2020-03-31	0.0004391593	Africa
Africa|hCoV-19/Egypt/CUNCI-HGC6I032/2020|EPI ISL 479733|B.1.1.1|Egypt|2020-06-02	Africa|hCoV-19/Senegal/1749/2020|EPI ISL 480787|B.1|Senegal|2020-03-31	0.0004389473	Africa
Africa|hCoV-19/Egypt/CUNCI-HGC6I033/2020|EPI ISL 479723|B.1.1.1|Egypt|2020-06-02	Africa|hCoV-19/Senegal/1749/2020|EPI ISL 480787|B.1|Senegal|2020-03-31	0.0004389725	Africa
Africa|hCoV-19/Egypt/CUNCI-HGC7I01/2020|EPI ISL 529141|B.1|Egypt|2020-07-19	Africa|hCoV-19/Senegal/1749/2020|EPI ISL 480787|B.1|Senegal|2020-03-31	0.0002362740	Africa
Africa|hCoV-19/Egypt/CUNCI-HGC7I02/2020|EPI ISL 529142|A|Egypt|2020-07-19	Africa|hCoV-19/Senegal/1749/2020|EPI ISL 480787|B.1|Senegal|2020-03-31	0.0005402500	Africa
Africa|hCoV-19/Egypt/CUNCI-HGC7I07/2020|EPI ISL 529145|B.1|Egypt|2020-07-19	Africa|hCoV-19/Senegal/1749/2020|EPI ISL 480787|B.1|Senegal|2020-03-31	0.0002025213	Africa
Africa|hCoV-19/Egypt/EGY-020/2020|EPI ISL 526975|B.1|Egypt|2020-08-14	Africa|hCoV-19/Senegal/1749/2020|EPI ISL 480787|B.1|Senegal|2020-03-31	0.0002025124	Africa
Africa|hCoV-19/Egypt/EGY-041/2020|EPI ISL 526997|B.1|Egypt|2020-08-22	Africa|hCoV-19/Senegal/1749/2020|EPI ISL 480787|B.1|Senegal|2020-03-31	0.0002025124	Africa
Africa|hCoV-19/Egypt/EGY-S031/2020|EPI ISL 526986|B.1|Egypt|2020-08-17	Africa|hCoV-19/Senegal/1749/2020|EPI ISL 480787|B.1|Senegal|2020-03-31	0.0002025124	Africa
Africa|hCoV-19/Egypt/HCoV2-Egy-002/2020|EPI ISL 510532|B.1|Egypt|2020-06-02	Africa|hCoV-19/Senegal/1749/2020|EPI ISL 480787|B.1|Senegal|2020-03-31	0.0002025124	Africa
Africa|hCoV-19/Egypt/MASRI-005/2020|EPI ISL 482759|B.1|Egypt|2020-04-30	Africa|hCoV-19/Senegal/1749/2020|EPI ISL 480787|B.1|Senegal|2020-03-31	0.0001350028	Africa
Africa|hCoV-19/Egypt/MASRI-007/2020|EPI ISL 482760|B.1|Egypt|2020-04-28	Africa|hCoV-19/Senegal/1749/2020|EPI ISL 480787|B.1|Senegal|2020-03-31	0.0002026464	Africa
Africa|hCoV-19/Egypt/MASRI-008/2020|EPI ISL 482761|B.1|Egypt|2020-04-30	Africa|hCoV-19/Senegal/1749/2020|EPI ISL 480787|B.1|Senegal|2020-03-31	0.0001358154	Africa
Africa|hCoV-19/Egypt/MASRI-009/2020|EPI ISL 483035|A|Egypt|2020-04-30	Africa|hCoV-19/Senegal/1749/2020|EPI ISL 480787|B.1|Senegal|2020-03-31	0.0004051207	Africa
Africa|hCoV-19/Egypt/MASRI-011/2020|EPI ISL 482762|B.1|Egypt|2020-05-05	Africa|hCoV-19/Senegal/1749/2020|EPI ISL 480787|B.1|Senegal|2020-03-31	0.0002025575	Africa
Africa|hCoV-19/Egypt/MASRI-012/2020|EPI ISL 482763|B.1|Egypt|2020-05-05	Africa|hCoV-19/Senegal/1749/2020|EPI ISL 480787|B.1|Senegal|2020-03-31	0.0001012500	Africa
Africa|hCoV-19/Egypt/MASRI-014/2020|EPI ISL 482765|B.1|Egypt|2020-04-30	Africa|hCoV-19/Senegal/1749/2020|EPI ISL 480787|B.1|Senegal|2020-03-31	0.0002700758	Africa
Africa|hCoV-19/Egypt/MASRI-015/2020|EPI ISL 482766|B.1.36|Egypt|2020-05-11	Africa|hCoV-19/Senegal/1749/2020|EPI ISL 480787|B.1|Senegal|2020-03-31	0.0003375629	Africa
Africa|hCoV-19/Egypt/MASRI-016/2020|EPI ISL 482767|B.1|Egypt|2020-05-11	Africa|hCoV-19/Senegal/1749/2020|EPI ISL 480787|B.1|Senegal|2020-03-31	0.0002702583	Africa
Africa|hCoV-19/Egypt/MASRI-018/2020|EPI ISL 483036|A|Egypt|2020-05-10	Africa|hCoV-19/Senegal/1749/2020|EPI ISL 480787|B.1|Senegal|2020-03-31	0.0005440701	Africa
Africa|hCoV-19/Egypt/MASRI-020/2020|EPI ISL 483037|B.1|Egypt|2020-05-13	Africa|hCoV-19/Senegal/1749/2020|EPI ISL 480787|B.1|Senegal|2020-03-31	0.0003410549	Africa
Africa|hCoV-19/Egypt/MASRI-022/2020|EPI ISL 482768|B.1.255|Egypt|2020-05-13	Africa|hCoV-19/Senegal/1749/2020|EPI ISL 480787|B.1|Senegal|2020-03-31	0.0002704609	Africa
Africa|hCoV-19/Egypt/MASRI-023/2020|EPI ISL 482769|B.1|Egypt|2020-05-11	Africa|hCoV-19/Senegal/1749/2020|EPI ISL 480787|B.1|Senegal|2020-03-31	0.0000675700	Africa
Africa|hCoV-19/Egypt/MASRI-024/2020|EPI ISL 482770|B.1|Egypt|2020-05-11	Africa|hCoV-19/Senegal/1749/2020|EPI ISL 480787|B.1|Senegal|2020-03-31	0.0001349982	Africa
Africa|hCoV-19/Egypt/MASRI-025/2020|EPI ISL 482771|B.1|Egypt|2020-05-10	Africa|hCoV-19/Senegal/1749/2020|EPI ISL 480787|B.1|Senegal|2020-03-31	0.0002701515	Africa
Africa|hCoV-19/Egypt/MASRI-026/2020|EPI ISL 482772|B.1|Egypt|2020-05-10	Africa|hCoV-19/Senegal/1749/2020|EPI ISL 480787|B.1|Senegal|2020-03-31	0.0002025233	Africa
Africa|hCoV-19/Egypt/MASRI-027/2020|EPI ISL 482773|B.1.1.123|Egypt|2020-05-08	Africa|hCoV-19/Senegal/1749/2020|EPI ISL 480787|B.1|Senegal|2020-03-31	0.0002700575	Africa
Africa|hCoV-19/Egypt/MASRI-028/2020|EPI ISL 483038|B.1|Egypt|2020-05-13	Africa|hCoV-19/Senegal/1749/2020|EPI ISL 480787|B.1|Senegal|2020-03-31	0.0001350014	Africa
Africa|hCoV-19/Egypt/MASRI-029/2020|EPI ISL 482774|B.1|Egypt|2020-05-13	Africa|hCoV-19/Senegal/1749/2020|EPI ISL 480787|B.1|Senegal|2020-03-31	0.0001012476	Africa
Africa|hCoV-19/Egypt/MASRI-10/2020|EPI ISL 475752|B.1.255|Egypt|2020-05	Africa|hCoV-19/Senegal/1749/2020|EPI ISL 480787|B.1|Senegal|2020-03-31	0.0002363378	Africa
Africa|hCoV-19/Egypt/MASRI-11/2020|EPI ISL 475753|B.1.36|Egypt|2020-05	Africa|hCoV-19/Senegal/1749/2020|EPI ISL 480787|B.1|Senegal|2020-03-31	0.0003713230	Africa
Africa|hCoV-19/Egypt/MASRI-14/2020|EPI ISL 475749|B.1|Egypt|2020-05	Africa|hCoV-19/Senegal/1749/2020|EPI ISL 480787|B.1|Senegal|2020-03-31	0.0001012500	Africa
Africa|hCoV-19/Egypt/MASRI-15/2020|EPI ISL 475750|B.1.1|Egypt|2020-05	Africa|hCoV-19/Senegal/1749/2020|EPI ISL 480787|B.1|Senegal|2020-03-31	0.0004415874	Africa
Africa|hCoV-19/Egypt/MASRI-2/2020|EPI ISL 475745|B.1|Egypt|2020-05	Africa|hCoV-19/Senegal/1749/2020|EPI ISL 480787|B.1|Senegal|2020-03-31	0.0001349937	Africa
Africa|hCoV-19/Egypt/MASRI-3/2020|EPI ISL 475746|A|Egypt|2020-05	Africa|hCoV-19/Senegal/1749/2020|EPI ISL 480787|B.1|Senegal|2020-03-31	0.0004389176	Africa
Africa|hCoV-19/Egypt/MASRI-6/2020|EPI ISL 475747|B.1.255|Egypt|2020-05	Africa|hCoV-19/Senegal/1749/2020|EPI ISL 480787|B.1|Senegal|2020-03-31	0.0001349937	Africa
Africa|hCoV-19/Egypt/MASRI-9/2020|EPI ISL 475751|B.1.1.1|Egypt|2020-05	Africa|hCoV-19/Senegal/1749/2020|EPI ISL 480787|B.1|Senegal|2020-03-31	0.0005742097	Africa
Africa|hCoV-19/Egypt/NRC-01/2020|EPI ISL 430820|B.1|Egypt|2020-03-18	Africa|hCoV-19/Senegal/1749/2020|EPI ISL 480787|B.1|Senegal|2020-03-31	0.0001016562	Africa
Africa|hCoV-19/Egypt/NRC-03/2020|EPI ISL 430819|B.1.246|Egypt|2020-03-18	Africa|hCoV-19/Senegal/1749/2020|EPI ISL 480787|B.1|Senegal|2020-03-31	0.0001354521	Africa
Africa|hCoV-19/Gabon/ITM-K011/2020|EPI ISL 539573|A|Gabon|2020-03-22	Africa|hCoV-19/Senegal/1749/2020|EPI ISL 480787|B.1|Senegal|2020-03-31	0.0003713442	Africa
Africa|hCoV-19/Gabon/ITM-K023/2020|EPI ISL 539574|B.1.178|Gabon|2020-03-27	Africa|hCoV-19/Senegal/1749/2020|EPI ISL 480787|B.1|Senegal|2020-03-31	0.0001687569	Africa
Africa|hCoV-19/Gabon/ITM-K027/2020|EPI ISL 539575|A|Gabon|2020-03-27	Africa|hCoV-19/Senegal/1749/2020|EPI ISL 480787|B.1|Senegal|2020-03-31	0.0003713354	Africa
Africa|hCoV-19/Gabon/ITM-K028/2020|EPI ISL 539576|B.1.292|Gabon|2020-03-27	Africa|hCoV-19/Senegal/1749/2020|EPI ISL 480787|B.1|Senegal|2020-03-31	0.0000337464	Africa
Africa|hCoV-19/Gambia/0214/2020|EPI ISL 471158|B.1|Gambia|2020-03-29	Africa|hCoV-19/Senegal/1749/2020|EPI ISL 480787|B.1|Senegal|2020-03-31	0.0002705076	Africa
Africa|hCoV-19/Gambia/0268/2020|EPI ISL 471159|B.1.1|Gambia|2020-03-21	Africa|hCoV-19/Senegal/1749/2020|EPI ISL 480787|B.1|Senegal|2020-03-31	0.0001704073	Africa
Africa|hCoV-19/Gambia/0278/2020|EPI ISL 471160|B.1.1|Gambia|2020-03-20	Africa|hCoV-19/Senegal/1749/2020|EPI ISL 480787|B.1|Senegal|2020-03-31	0.0001706573	Africa
Africa|hCoV-19/Gambia/0528/2020|EPI ISL 471161|B.1.1.293|Gambia|2020-04-30	Africa|hCoV-19/Senegal/1749/2020|EPI ISL 480787|B.1|Senegal|2020-03-31	0.0002423648	Africa
Africa|hCoV-19/Gambia/0531/2020|EPI ISL 471162|B.1.1.293|Gambia|2020-04-30	Africa|hCoV-19/Senegal/1749/2020|EPI ISL 480787|B.1|Senegal|2020-03-31	0.0002423817	Africa
Africa|hCoV-19/Gambia/0536/2020|EPI ISL 471163|B.1.1.293|Gambia|2020-04-30	Africa|hCoV-19/Senegal/1749/2020|EPI ISL 480787|B.1|Senegal|2020-03-31	0.0002362955	Africa
Africa|hCoV-19/Gambia/0547/2020|EPI ISL 471164|B.1.1.293|Gambia|2020-04-30	Africa|hCoV-19/Senegal/1749/2020|EPI ISL 480787|B.1|Senegal|2020-03-31	0.0002366710	Africa
Africa|hCoV-19/Gambia/0548/2020|EPI ISL 471165|B.1.5|Gambia|2020-04-30	Africa|hCoV-19/Senegal/1749/2020|EPI ISL 480787|B.1|Senegal|2020-03-31	0.0000698712	Africa
Africa|hCoV-19/Gambia/1090/2020|EPI ISL 471166|B.1.1|Gambia|2020-05-04	Africa|hCoV-19/Senegal/1749/2020|EPI ISL 480787|B.1|Senegal|2020-03-31	0.0002722629	Africa
Africa|hCoV-19/Gambia/1094/2020|EPI ISL 471167|B.1.1.293|Gambia|2020-05-04	Africa|hCoV-19/Senegal/1749/2020|EPI ISL 480787|B.1|Senegal|2020-03-31	0.0002362955	Africa
Africa|hCoV-19/Gambia/1251/2020|EPI ISL 471168|B.1.1.293|Gambia|2020-05-07	Africa|hCoV-19/Senegal/1749/2020|EPI ISL 480787|B.1|Senegal|2020-03-31	0.0002423649	Africa
Africa|hCoV-19/Gambia/1264/2020|EPI ISL 471169|B.1.1|Gambia|2020-05-07	Africa|hCoV-19/Senegal/1749/2020|EPI ISL 480787|B.1|Senegal|2020-03-31	0.0002042235	Africa
Africa|hCoV-19/Gambia/1271/2020|EPI ISL 471170|B.1.1|Gambia|2020-05-07	Africa|hCoV-19/Senegal/1749/2020|EPI ISL 480787|B.1|Senegal|2020-03-31	0.0001703956	Africa
Africa|hCoV-19/Gambia/1277/2020|EPI ISL 471171|B.1.1.293|Gambia|2020-05-07	Africa|hCoV-19/Senegal/1749/2020|EPI ISL 480787|B.1|Senegal|2020-03-31	0.0002362955	Africa
Africa|hCoV-19/Gambia/3668/2020|EPI ISL 560992|B.1.5.12|Gambia|2020-07-30	Africa|hCoV-19/Senegal/1749/2020|EPI ISL 480787|B.1|Senegal|2020-03-31	0.0003400892	Africa
Africa|hCoV-19/Gambia/3670/2020|EPI ISL 560993|B.1.5.12|Gambia|2020-07-30	Africa|hCoV-19/Senegal/1749/2020|EPI ISL 480787|B.1|Senegal|2020-03-31	0.0003428874	Africa
Africa|hCoV-19/Gambia/3671/2020|EPI ISL 560994|B.1.1.293|Gambia|2020-07-30	Africa|hCoV-19/Senegal/1749/2020|EPI ISL 480787|B.1|Senegal|2020-03-31	0.0002040382	Africa
Africa|hCoV-19/Gambia/3673/2020|EPI ISL 560995|B.1.5|Gambia|2020-07-30	Africa|hCoV-19/Senegal/1749/2020|EPI ISL 480787|B.1|Senegal|2020-03-31	0.0001700532	Africa
Africa|hCoV-19/Gambia/3676/2020|EPI ISL 560996|B.1.5|Gambia|2020-07-30	Africa|hCoV-19/Senegal/1749/2020|EPI ISL 480787|B.1|Senegal|2020-03-31	0.0001038656	Africa
Africa|hCoV-19/Gambia/3678/2020|EPI ISL 560997|B.1.292|Gambia|2020-07-30	Africa|hCoV-19/Senegal/1749/2020|EPI ISL 480787|B.1|Senegal|2020-03-31	0.0000674964	Africa
Africa|hCoV-19/Gambia/3679/2020|EPI ISL 560998|B.1.5.12|Gambia|2020-07-30	Africa|hCoV-19/Senegal/1749/2020|EPI ISL 480787|B.1|Senegal|2020-03-31	0.0002743220	Africa
Africa|hCoV-19/Gambia/3680/2020|EPI ISL 560999|B.1.5|Gambia|2020-07-30	Africa|hCoV-19/Senegal/1749/2020|EPI ISL 480787|B.1|Senegal|2020-03-31	0.0001039053	Africa
Africa|hCoV-19/Gambia/3683/2020|EPI ISL 561000|B.1.292|Gambia|2020-07-30	Africa|hCoV-19/Senegal/1749/2020|EPI ISL 480787|B.1|Senegal|2020-03-31	0.0001012467	Africa
Africa|hCoV-19/Gambia/3703/2020|EPI ISL 561001|B.1.5.12|Gambia|2020-07-30	Africa|hCoV-19/Senegal/1749/2020|EPI ISL 480787|B.1|Senegal|2020-03-31	0.0002700484	Africa
Africa|hCoV-19/Gambia/3717/2020|EPI ISL 561002|B.1.5|Gambia|2020-07-30	Africa|hCoV-19/Senegal/1749/2020|EPI ISL 480787|B.1|Senegal|2020-03-31	0.0001371502	Africa
Africa|hCoV-19/Gambia/3724/2020|EPI ISL 561003|B.1.5.12|Gambia|2020-07-30	Africa|hCoV-19/Senegal/1749/2020|EPI ISL 480787|B.1|Senegal|2020-03-31	0.0002025104	Africa
Africa|hCoV-19/Gambia/3725/2020|EPI ISL 561004|B.1.1.293|Gambia|2020-07-30	Africa|hCoV-19/Senegal/1749/2020|EPI ISL 480787|B.1|Senegal|2020-03-31	0.0003713768	Africa
Africa|hCoV-19/Gambia/3728/2020|EPI ISL 561005|B.1.5|Gambia|2020-07-30	Africa|hCoV-19/Senegal/1749/2020|EPI ISL 480787|B.1|Senegal|2020-03-31	0.0000353419	Africa
Africa|hCoV-19/Gambia/3729/2020|EPI ISL 561006|B.1.5.12|Gambia|2020-07-30	Africa|hCoV-19/Senegal/1749/2020|EPI ISL 480787|B.1|Senegal|2020-03-31	0.0002025213	Africa
Africa|hCoV-19/Gambia/3732/2020|EPI ISL 561007|B.1.5|Gambia|2020-07-30	Africa|hCoV-19/Senegal/1749/2020|EPI ISL 480787|B.1|Senegal|2020-03-31	0.0001372490	Africa
Africa|hCoV-19/Gambia/3735/2020|EPI ISL 561008|B.1.5|Gambia|2020-07-30	Africa|hCoV-19/Senegal/1749/2020|EPI ISL 480787|B.1|Senegal|2020-03-31	0.0000692375	Africa
Africa|hCoV-19/Gambia/3737/2020|EPI ISL 561009|B.1.1.293|Gambia|2020-07-30	Africa|hCoV-19/Senegal/1749/2020|EPI ISL 480787|B.1|Senegal|2020-03-31	0.0002700876	Africa
Africa|hCoV-19/Gambia/3741/2020|EPI ISL 561010|B.1.5.12|Gambia|2020-07-30	Africa|hCoV-19/Senegal/1749/2020|EPI ISL 480787|B.1|Senegal|2020-03-31	0.0002057126	Africa
Africa|hCoV-19/Gambia/3743/2020|EPI ISL 561011|B.1.5.12|Gambia|2020-07-30	Africa|hCoV-19/Senegal/1749/2020|EPI ISL 480787|B.1|Senegal|2020-03-31	0.0003375868	Africa
Africa|hCoV-19/Gambia/3749/2020|EPI ISL 561012|B.1.5.12|Gambia|2020-07-30	Africa|hCoV-19/Senegal/1749/2020|EPI ISL 480787|B.1|Senegal|2020-03-31	0.0002700393	Africa
Africa|hCoV-19/Gambia/3761/2020|EPI ISL 561013|B.1.5.12|Gambia|2020-07-30	Africa|hCoV-19/Senegal/1749/2020|EPI ISL 480787|B.1|Senegal|2020-03-31	0.0002025036	Africa
Africa|hCoV-19/Gambia/3772/2020|EPI ISL 561025|B.1.5|Gambia|2020-07-30	Africa|hCoV-19/Senegal/1749/2020|EPI ISL 480787|B.1|Senegal|2020-03-31	0.0001050107	Africa
Africa|hCoV-19/Gambia/GC19-015/2020|EPI ISL 428855|B.1.1.8|Gambia|2020-03-17	Africa|hCoV-19/Senegal/1749/2020|EPI ISL 480787|B.1|Senegal|2020-03-31	0.0002362853	Africa
Africa|hCoV-19/Gambia/GC19-026/2020|EPI ISL 428856|B.6|Gambia|2020-03-21	Africa|hCoV-19/Senegal/1749/2020|EPI ISL 480787|B.1|Senegal|2020-03-31	0.0003713429	Africa
Africa|hCoV-19/Gambia/GC19-029/2020|EPI ISL 428857|B.1|Gambia|2020-04-20	Africa|hCoV-19/Senegal/1749/2020|EPI ISL 480787|B.1|Senegal|2020-03-31	0.0001012476	Africa
Africa|hCoV-19/Gambia/GC19-0479/2020|EPI ISL 561015|B.1.1.293|Gambia|2020-04-29	Africa|hCoV-19/Senegal/1749/2020|EPI ISL 480787|B.1|Senegal|2020-03-31	0.0002470421	Africa
Africa|hCoV-19/Gambia/GC19-0544/2020|EPI ISL 561016|B.1.5|Gambia|2020-05-01	Africa|hCoV-19/Senegal/1749/2020|EPI ISL 480787|B.1|Senegal|2020-03-31	0.0001049079	Africa
Africa|hCoV-19/Gambia/GC19-1385/2020|EPI ISL 561018|B.1.5|Gambia|2020-05-12	Africa|hCoV-19/Senegal/1749/2020|EPI ISL 480787|B.1|Senegal|2020-03-31	0.0001060536	Africa
Africa|hCoV-19/Gambia/GC19-1503/2020|EPI ISL 561021|B.1.1|Gambia|2020-05-14	Africa|hCoV-19/Senegal/1749/2020|EPI ISL 480787|B.1|Senegal|2020-03-31	0.0003038207	Africa
Africa|hCoV-19/Gambia/GC19-1527/2020|EPI ISL 561022|B.1.1.293|Gambia|2020-05-16	Africa|hCoV-19/Senegal/1749/2020|EPI ISL 480787|B.1|Senegal|2020-03-31	0.0002363195	Africa
Africa|hCoV-19/Gambia/GC19-1533/2020|EPI ISL 561023|B.1.1.264|Gambia|2020-05-16	Africa|hCoV-19/Senegal/1749/2020|EPI ISL 480787|B.1|Senegal|2020-03-31	0.0002449082	Africa
Africa|hCoV-19/Gambia/GC19-1572/2020|EPI ISL 561014|B.1.1|Gambia|2020-05-20	Africa|hCoV-19/Senegal/1749/2020|EPI ISL 480787|B.1|Senegal|2020-03-31	0.0002101670	Africa
Africa|hCoV-19/Gambia/GC19-1575/2020|EPI ISL 561026|B.1.1|Gambia|2020-05-20	Africa|hCoV-19/Senegal/1749/2020|EPI ISL 480787|B.1|Senegal|2020-03-31	0.0002082004	Africa
Africa|hCoV-19/Gambia/GC19-1606/2020|EPI ISL 561027|B.1.1|Gambia|2020-05-20	Africa|hCoV-19/Senegal/1749/2020|EPI ISL 480787|B.1|Senegal|2020-03-31	0.0002449167	Africa
Africa|hCoV-19/Gambia/GC19-1706/2020|EPI ISL 561028|B.1.5|Gambia|2020-05-22	Africa|hCoV-19/Senegal/1749/2020|EPI ISL 480787|B.1|Senegal|2020-03-31	0.0001049665	Africa
Africa|hCoV-19/Gambia/GC19-1814/2020|EPI ISL 561032|B.1.5|Gambia|2020-05-28	Africa|hCoV-19/Senegal/1749/2020|EPI ISL 480787|B.1|Senegal|2020-03-31	0.0001060160	Africa
Africa|hCoV-19/Gambia/GC19-1818/2020|EPI ISL 561034|B.1.1|Gambia|2020-05-28	Africa|hCoV-19/Senegal/1749/2020|EPI ISL 480787|B.1|Senegal|2020-03-31	0.0003038410	Africa
Africa|hCoV-19/Gambia/GC19-1983/2020|EPI ISL 561038|B.1.1|Gambia|2020-06-07	Africa|hCoV-19/Senegal/1749/2020|EPI ISL 480787|B.1|Senegal|2020-03-31	0.0003038312	Africa
Africa|hCoV-19/Gambia/GC19-2197/2020|EPI ISL 561040|B.1.292|Gambia|2020-06-26	Africa|hCoV-19/Senegal/1749/2020|EPI ISL 480787|B.1|Senegal|2020-03-31	0.0000680451	Africa
Africa|hCoV-19/Gambia/GC19-2427/2020|EPI ISL 561105|B.1.1.293|Gambia|2020-07-21	Africa|hCoV-19/Senegal/1749/2020|EPI ISL 480787|B.1|Senegal|2020-03-31	0.0002363298	Africa
Africa|hCoV-19/Gambia/GC19-2443/2020|EPI ISL 561106|B.1.5|Gambia|2020-07-21	Africa|hCoV-19/Senegal/1749/2020|EPI ISL 480787|B.1|Senegal|2020-03-31	0.0000706984	Africa
Africa|hCoV-19/Gambia/GC19-2450/2020|EPI ISL 561107|B.1.5.12|Gambia|2020-07-21	Africa|hCoV-19/Senegal/1749/2020|EPI ISL 480787|B.1|Senegal|2020-03-31	0.0002700521	Africa
Africa|hCoV-19/Gambia/GC19-2459/2020|EPI ISL 561108|B.1.1.293|Gambia|2020-07-21	Africa|hCoV-19/Senegal/1749/2020|EPI ISL 480787|B.1|Senegal|2020-03-31	0.0002041958	Africa
Africa|hCoV-19/Gambia/GC19-2469/2020|EPI ISL 561109|B.1.5|Gambia|2020-07-21	Africa|hCoV-19/Senegal/1749/2020|EPI ISL 480787|B.1|Senegal|2020-03-31	0.0000692447	Africa
Africa|hCoV-19/Gambia/GC19-2473/2020|EPI ISL 561110|B.1.5.12|Gambia|2020-07-21	Africa|hCoV-19/Senegal/1749/2020|EPI ISL 480787|B.1|Senegal|2020-03-31	0.0003038280	Africa
Africa|hCoV-19/Gambia/GC19-2498/2020|EPI ISL 561111|B.1.292|Gambia|2020-07-21	Africa|hCoV-19/Senegal/1749/2020|EPI ISL 480787|B.1|Senegal|2020-03-31	0.0001012432	Africa
Africa|hCoV-19/Gambia/GC19-2525/2020|EPI ISL 561113|B.1.1.293|Gambia|2020-07-21	Africa|hCoV-19/Senegal/1749/2020|EPI ISL 480787|B.1|Senegal|2020-03-31	0.0003038281	Africa
Africa|hCoV-19/Gambia/GC19-2526/2020|EPI ISL 561114|B.1.5.12|Gambia|2020-07-21	Africa|hCoV-19/Senegal/1749/2020|EPI ISL 480787|B.1|Senegal|2020-03-31	0.0003038342	Africa
Africa|hCoV-19/Gambia/GC19-2629/2020|EPI ISL 561123|B.1.5.12|Gambia|2020-07-21	Africa|hCoV-19/Senegal/1749/2020|EPI ISL 480787|B.1|Senegal|2020-03-31	0.0002722574	Africa
Africa|hCoV-19/Gambia/GC19-2632/2020|EPI ISL 561124|B.1.5.12|Gambia|2020-07-21	Africa|hCoV-19/Senegal/1749/2020|EPI ISL 480787|B.1|Senegal|2020-03-31	0.0002720537	Africa
Africa|hCoV-19/Gambia/GC19-2638/2020|EPI ISL 561126|B.1.5.12|Gambia|2020-07-21	Africa|hCoV-19/Senegal/1749/2020|EPI ISL 480787|B.1|Senegal|2020-03-31	0.0002427996	Africa
Africa|hCoV-19/Gambia/GC19-2652/2020|EPI ISL 561128|B.1.5.12|Gambia|2020-07-21	Africa|hCoV-19/Senegal/1749/2020|EPI ISL 480787|B.1|Senegal|2020-03-31	0.0001688481	Africa
Africa|hCoV-19/Gambia/GC19-2654/2020|EPI ISL 561130|B.1.292|Gambia|2020-07-21	Africa|hCoV-19/Senegal/1749/2020|EPI ISL 480787|B.1|Senegal|2020-03-31	0.0001350073	Africa
Africa|hCoV-19/Gambia/GC19-2663/2020|EPI ISL 561133|B.1.1.293|Gambia|2020-07-21	Africa|hCoV-19/Senegal/1749/2020|EPI ISL 480787|B.1|Senegal|2020-03-31	0.0003375936	Africa
Africa|hCoV-19/Gambia/GC19-2707/2020|EPI ISL 561134|B.1.1.293|Gambia|2020-07-21	Africa|hCoV-19/Senegal/1749/2020|EPI ISL 480787|B.1|Senegal|2020-03-31	0.0002720685	Africa
Africa|hCoV-19/Gambia/GC19-2711/2020|EPI ISL 561135|B.1.5.12|Gambia|2020-07-21	Africa|hCoV-19/Senegal/1749/2020|EPI ISL 480787|B.1|Senegal|2020-03-31	0.0002362693	Africa
Africa|hCoV-19/Gambia/GC19-2730/2020|EPI ISL 561136|B.1.5.12|Gambia|2020-07-21	Africa|hCoV-19/Senegal/1749/2020|EPI ISL 480787|B.1|Senegal|2020-03-31	0.0003741285	Africa
Africa|hCoV-19/Gambia/GC19-2731/2020|EPI ISL 561137|B.1.1.293|Gambia|2020-07-21	Africa|hCoV-19/Senegal/1749/2020|EPI ISL 480787|B.1|Senegal|2020-03-31	0.0003038486	Africa
Africa|hCoV-19/Gambia/GC19-2828/2020|EPI ISL 561150|B.1.361|Gambia|2020-07-24	Africa|hCoV-19/Senegal/1749/2020|EPI ISL 480787|B.1|Senegal|2020-03-31	0.0001012545	Africa
Africa|hCoV-19/Gambia/GC19-2842/2020|EPI ISL 561151|B.1.1|Gambia|2020-07-24	Africa|hCoV-19/Senegal/1749/2020|EPI ISL 480787|B.1|Senegal|2020-03-31	0.0003713893	Africa
Africa|hCoV-19/Gambia/GC19-2898/2020|EPI ISL 561153|B.1.5.12|Gambia|2020-07-24	Africa|hCoV-19/Senegal/1749/2020|EPI ISL 480787|B.1|Senegal|2020-03-31	0.0002362852	Africa
Africa|hCoV-19/Gambia/GC19-2904/2020|EPI ISL 561154|B.1.1|Gambia|2020-07-24	Africa|hCoV-19/Senegal/1749/2020|EPI ISL 480787|B.1|Senegal|2020-03-31	0.0003713768	Africa
Africa|hCoV-19/Gambia/GC19-2947/2020|EPI ISL 561155|B.1.5.12|Gambia|2020-07-24	Africa|hCoV-19/Senegal/1749/2020|EPI ISL 480787|B.1|Senegal|2020-03-31	0.0002700393	Africa
Africa|hCoV-19/Gambia/GC19-2973/2020|EPI ISL 561156|B.1.1.293|Gambia|2020-07-24	Africa|hCoV-19/Senegal/1749/2020|EPI ISL 480787|B.1|Senegal|2020-03-31	0.0002700575	Africa
Africa|hCoV-19/Gambia/GC19-2977/2020|EPI ISL 561157|B.1.1.293|Gambia|2020-07-24	Africa|hCoV-19/Senegal/1749/2020|EPI ISL 480787|B.1|Senegal|2020-03-31	0.0002700666	Africa
Africa|hCoV-19/Gambia/GC19-2985/2020|EPI ISL 561158|B.1.5.12|Gambia|2020-07-24	Africa|hCoV-19/Senegal/1749/2020|EPI ISL 480787|B.1|Senegal|2020-03-31	0.0001687569	Africa
Africa|hCoV-19/Gambia/GC19-2991/2020|EPI ISL 561159|B.1.1|Gambia|2020-07-24	Africa|hCoV-19/Senegal/1749/2020|EPI ISL 480787|B.1|Senegal|2020-03-31	0.0002363218	Africa
Africa|hCoV-19/Gambia/GC19-3064/2020|EPI ISL 561160|B.1.1|Gambia|2020-07-25	Africa|hCoV-19/Senegal/1749/2020|EPI ISL 480787|B.1|Senegal|2020-03-31	0.0003714019	Africa
Africa|hCoV-19/Gambia/GC19-3065/2020|EPI ISL 561161|B.1.5.12|Gambia|2020-07-25	Africa|hCoV-19/Senegal/1749/2020|EPI ISL 480787|B.1|Senegal|2020-03-31	0.0003090118	Africa
Africa|hCoV-19/Gambia/GC19-3081/2020|EPI ISL 561162|B.1.1|Gambia|2020-07-25	Africa|hCoV-19/Senegal/1749/2020|EPI ISL 480787|B.1|Senegal|2020-03-31	0.0003713893	Africa
Africa|hCoV-19/Gambia/GC19-3085/2020|EPI ISL 561163|B.1.1.293|Gambia|2020-07-25	Africa|hCoV-19/Senegal/1749/2020|EPI ISL 480787|B.1|Senegal|2020-03-31	0.0002040610	Africa
Africa|hCoV-19/Gambia/GC19-3087/2020|EPI ISL 561041|B.1.292|Gambia|2020-07-25	Africa|hCoV-19/Senegal/1749/2020|EPI ISL 480787|B.1|Senegal|2020-03-31	0.0001349937	Africa
Africa|hCoV-19/Gambia/GC19-3099/2020|EPI ISL 561164|B.1.1.242|Gambia|2020-07-25	Africa|hCoV-19/Senegal/1749/2020|EPI ISL 480787|B.1|Senegal|2020-03-31	0.0003375982	Africa
Africa|hCoV-19/Gambia/GC19-3110/2020|EPI ISL 561165|B.1.1.293|Gambia|2020-07-25	Africa|hCoV-19/Senegal/1749/2020|EPI ISL 480787|B.1|Senegal|2020-03-31	0.0003038312	Africa
Africa|hCoV-19/Gambia/GC19-3112/2020|EPI ISL 561166|B.1|Gambia|2020-07-25	Africa|hCoV-19/Senegal/1749/2020|EPI ISL 480787|B.1|Senegal|2020-03-31	0.0003375675	Africa
Africa|hCoV-19/Gambia/GC19-3113/2020|EPI ISL 561167|B.1.1.293|Gambia|2020-07-25	Africa|hCoV-19/Senegal/1749/2020|EPI ISL 480787|B.1|Senegal|2020-03-31	0.0002700575	Africa
Africa|hCoV-19/Gambia/GC19-3114/2020|EPI ISL 561168|B.1.1|Gambia|2020-07-25	Africa|hCoV-19/Senegal/1749/2020|EPI ISL 480787|B.1|Senegal|2020-03-31	0.0003713768	Africa
Africa|hCoV-19/Gambia/GC19-3135/2020|EPI ISL 561169|B.1.5.12|Gambia|2020-07-27	Africa|hCoV-19/Senegal/1749/2020|EPI ISL 480787|B.1|Senegal|2020-03-31	0.0001700191	Africa
Africa|hCoV-19/Gambia/GC19-3140/2020|EPI ISL 561042|B.1.5.12|Gambia|2020-07-27	Africa|hCoV-19/Senegal/1749/2020|EPI ISL 480787|B.1|Senegal|2020-03-31	0.0003376084	Africa
Africa|hCoV-19/Gambia/GC19-3145/2020|EPI ISL 561170|B.1.1|Gambia|2020-07-27	Africa|hCoV-19/Senegal/1749/2020|EPI ISL 480787|B.1|Senegal|2020-03-31	0.0003713893	Africa
Africa|hCoV-19/Gambia/GC19-3146/2020|EPI ISL 561171|B.1.5.12|Gambia|2020-07-27	Africa|hCoV-19/Senegal/1749/2020|EPI ISL 480787|B.1|Senegal|2020-03-31	0.0001700729	Africa
Africa|hCoV-19/Gambia/GC19-3165/2020|EPI ISL 561043|B.1.1.293|Gambia|2020-07-27	Africa|hCoV-19/Senegal/1749/2020|EPI ISL 480787|B.1|Senegal|2020-03-31	0.0002700575	Africa
Africa|hCoV-19/Gambia/GC19-3166/2020|EPI ISL 561044|B.1.5.12|Gambia|2020-07-27	Africa|hCoV-19/Senegal/1749/2020|EPI ISL 480787|B.1|Senegal|2020-03-31	0.0001700133	Africa
Africa|hCoV-19/Gambia/GC19-3189/2020|EPI ISL 561045|B.1.5|Gambia|2020-07-27	Africa|hCoV-19/Senegal/1749/2020|EPI ISL 480787|B.1|Senegal|2020-03-31	0.0001030144	Africa
Africa|hCoV-19/Gambia/GC19-3192/2020|EPI ISL 561046|B.1.5|Gambia|2020-07-27	Africa|hCoV-19/Senegal/1749/2020|EPI ISL 480787|B.1|Senegal|2020-03-31	0.0001360443	Africa
Africa|hCoV-19/Gambia/GC19-3193/2020|EPI ISL 561047|B.1.5.12|Gambia|2020-07-27	Africa|hCoV-19/Senegal/1749/2020|EPI ISL 480787|B.1|Senegal|2020-03-31	0.0001700076	Africa
Africa|hCoV-19/Gambia/GC19-3208/2020|EPI ISL 561048|B.1.5.12|Gambia|2020-07-27	Africa|hCoV-19/Senegal/1749/2020|EPI ISL 480787|B.1|Senegal|2020-03-31	0.0002380608	Africa
Africa|hCoV-19/Gambia/GC19-3209/2020|EPI ISL 561049|B.1.5.12|Gambia|2020-07-27	Africa|hCoV-19/Senegal/1749/2020|EPI ISL 480787|B.1|Senegal|2020-03-31	0.0001020097	Africa
Africa|hCoV-19/Gambia/GC19-3210/2020|EPI ISL 561050|B.1.5.12|Gambia|2020-07-27	Africa|hCoV-19/Senegal/1749/2020|EPI ISL 480787|B.1|Senegal|2020-03-31	0.0001387368	Africa
Africa|hCoV-19/Gambia/GC19-3214/2020|EPI ISL 561051|B.1.1.293|Gambia|2020-07-27	Africa|hCoV-19/Senegal/1749/2020|EPI ISL 480787|B.1|Senegal|2020-03-31	0.0001700474	Africa
Africa|hCoV-19/Gambia/GC19-3219/2020|EPI ISL 561052|B.1.5.12|Gambia|2020-07-27	Africa|hCoV-19/Senegal/1749/2020|EPI ISL 480787|B.1|Senegal|2020-03-31	0.0001687797	Africa
Africa|hCoV-19/Gambia/GC19-3246/2020|EPI ISL 561053|B.1.5.12|Gambia|2020-07-27	Africa|hCoV-19/Senegal/1749/2020|EPI ISL 480787|B.1|Senegal|2020-03-31	0.0001700283	Africa
Africa|hCoV-19/Gambia/GC19-3255/2020|EPI ISL 561054|B.1.177|Gambia|2020-07-27	Africa|hCoV-19/Senegal/1749/2020|EPI ISL 480787|B.1|Senegal|2020-03-31	0.0001020291	Africa
Africa|hCoV-19/Gambia/GC19-3266/2020|EPI ISL 561055|B.1.5|Gambia|2020-07-27	Africa|hCoV-19/Senegal/1749/2020|EPI ISL 480787|B.1|Senegal|2020-03-31	0.0000680111	Africa
Africa|hCoV-19/Gambia/GC19-3267/2020|EPI ISL 561056|B.1.5.12|Gambia|2020-07-27	Africa|hCoV-19/Senegal/1749/2020|EPI ISL 480787|B.1|Senegal|2020-03-31	0.0001020153	Africa
Africa|hCoV-19/Gambia/GC19-3278/2020|EPI ISL 561058|B.1.5.12|Gambia|2020-07-27	Africa|hCoV-19/Senegal/1749/2020|EPI ISL 480787|B.1|Senegal|2020-03-31	0.0001360046	Africa
Africa|hCoV-19/Gambia/GC19-3301/2020|EPI ISL 561059|B.1.5.12|Gambia|2020-07-27	Africa|hCoV-19/Senegal/1749/2020|EPI ISL 480787|B.1|Senegal|2020-03-31	0.0001360185	Africa
Africa|hCoV-19/Gambia/GC19-3317/2020|EPI ISL 561060|B.1.5|Gambia|2020-07-27	Africa|hCoV-19/Senegal/1749/2020|EPI ISL 480787|B.1|Senegal|2020-03-31	0.0001350497	Africa
Africa|hCoV-19/Gambia/GC19-3323/2020|EPI ISL 561061|B.1.5|Gambia|2020-07-27	Africa|hCoV-19/Senegal/1749/2020|EPI ISL 480787|B.1|Senegal|2020-03-31	0.0001020336	Africa
Africa|hCoV-19/Gambia/GC19-3358/2020|EPI ISL 561062|B.1.1.293|Gambia|2020-07-27	Africa|hCoV-19/Senegal/1749/2020|EPI ISL 480787|B.1|Senegal|2020-03-31	0.0003713768	Africa
Africa|hCoV-19/Gambia/GC19-3365/2020|EPI ISL 561063|B.1.5.12|Gambia|2020-07-27	Africa|hCoV-19/Senegal/1749/2020|EPI ISL 480787|B.1|Senegal|2020-03-31	0.0002040361	Africa
Africa|hCoV-19/Gambia/GC19-3373/2020|EPI ISL 561064|B.1.5|Gambia|2020-07-27	Africa|hCoV-19/Senegal/1749/2020|EPI ISL 480787|B.1|Senegal|2020-03-31	0.0000000000	Africa
Africa|hCoV-19/Gambia/GC19-3374/2020|EPI ISL 561065|B.1.5.12|Gambia|2020-07-27	Africa|hCoV-19/Senegal/1749/2020|EPI ISL 480787|B.1|Senegal|2020-03-31	0.0001700133	Africa
Africa|hCoV-19/Gambia/GC19-3375/2020|EPI ISL 561066|B.1.5.12|Gambia|2020-07-27	Africa|hCoV-19/Senegal/1749/2020|EPI ISL 480787|B.1|Senegal|2020-03-31	0.0001360046	Africa
Africa|hCoV-19/Gambia/GC19-3380/2020|EPI ISL 561067|B.1.5.12|Gambia|2020-07-27	Africa|hCoV-19/Senegal/1749/2020|EPI ISL 480787|B.1|Senegal|2020-03-31	0.0001700249	Africa
Africa|hCoV-19/Gambia/GC19-3381/2020|EPI ISL 561068|B.1.5.12|Gambia|2020-07-27	Africa|hCoV-19/Senegal/1749/2020|EPI ISL 480787|B.1|Senegal|2020-03-31	0.0003375789	Africa
Africa|hCoV-19/Gambia/GC19-3396/2020|EPI ISL 561069|B.1.5.12|Gambia|2020-07-27	Africa|hCoV-19/Senegal/1749/2020|EPI ISL 480787|B.1|Senegal|2020-03-31	0.0003038148	Africa
Africa|hCoV-19/Gambia/GC19-3398/2020|EPI ISL 561070|B.1.1.242|Gambia|2020-07-27	Africa|hCoV-19/Senegal/1749/2020|EPI ISL 480787|B.1|Senegal|2020-03-31	0.0004389088	Africa
Africa|hCoV-19/Gambia/GC19-3399/2020|EPI ISL 561172|B.1.5|Gambia|2020-07-27	Africa|hCoV-19/Senegal/1749/2020|EPI ISL 480787|B.1|Senegal|2020-03-31	0.0001688019	Africa
Africa|hCoV-19/Gambia/GC19-3400/2020|EPI ISL 561173|B.1.5|Gambia|2020-07-27	Africa|hCoV-19/Senegal/1749/2020|EPI ISL 480787|B.1|Senegal|2020-03-31	0.0001687814	Africa
Africa|hCoV-19/Gambia/GC19-3407/2020|EPI ISL 561174|B.1.1.242|Gambia|2020-07-27	Africa|hCoV-19/Senegal/1749/2020|EPI ISL 480787|B.1|Senegal|2020-03-31	0.0002025514	Africa
Africa|hCoV-19/Gambia/GC19-3411/2020|EPI ISL 561175|B.1.5.12|Gambia|2020-07-27	Africa|hCoV-19/Senegal/1749/2020|EPI ISL 480787|B.1|Senegal|2020-03-31	0.0002400548	Africa
Africa|hCoV-19/Gambia/GC19-3418/2020|EPI ISL 561176|B.1.1.242|Gambia|2020-07-27	Africa|hCoV-19/Senegal/1749/2020|EPI ISL 480787|B.1|Senegal|2020-03-31	0.0002700640	Africa
Africa|hCoV-19/Gambia/GC19-3429/2020|EPI ISL 561178|B.1.5.12|Gambia|2020-07-27	Africa|hCoV-19/Senegal/1749/2020|EPI ISL 480787|B.1|Senegal|2020-03-31	0.0001687569	Africa
Africa|hCoV-19/Gambia/GC19-3432/2020|EPI ISL 561179|B.1.5.12|Gambia|2020-07-27	Africa|hCoV-19/Senegal/1749/2020|EPI ISL 480787|B.1|Senegal|2020-03-31	0.0003401377	Africa
Africa|hCoV-19/Gambia/GC19-3438/2020|EPI ISL 561180|B.1.5.12|Gambia|2020-07-27	Africa|hCoV-19/Senegal/1749/2020|EPI ISL 480787|B.1|Senegal|2020-03-31	0.0003038323	Africa
Africa|hCoV-19/Gambia/GC19-3445/2020|EPI ISL 561181|B.1.5.12|Gambia|2020-07-27	Africa|hCoV-19/Senegal/1749/2020|EPI ISL 480787|B.1|Senegal|2020-03-31	0.0003713443	Africa
Africa|hCoV-19/Gambia/GC19-3448/2020|EPI ISL 561183|B.1.5|Gambia|2020-07-27	Africa|hCoV-19/Senegal/1749/2020|EPI ISL 480787|B.1|Senegal|2020-03-31	0.0001030038	Africa
Africa|hCoV-19/Gambia/GC19-3497/2020|EPI ISL 561184|B.1.5.12|Gambia|2020-07-27	Africa|hCoV-19/Senegal/1749/2020|EPI ISL 480787|B.1|Senegal|2020-03-31	0.0003037943	Africa
Africa|hCoV-19/Gambia/GC19-3503/2020|EPI ISL 561186|B.1.5.12|Gambia|2020-07-27	Africa|hCoV-19/Senegal/1749/2020|EPI ISL 480787|B.1|Senegal|2020-03-31	0.0002057147	Africa
Africa|hCoV-19/Gambia/GC19-3504/2020|EPI ISL 561187|B.1.5.12|Gambia|2020-07-27	Africa|hCoV-19/Senegal/1749/2020|EPI ISL 480787|B.1|Senegal|2020-03-31	0.0002720630	Africa
Africa|hCoV-19/Gambia/GC19-3505/2020|EPI ISL 561188|B.1.5.12|Gambia|2020-07-27	Africa|hCoV-19/Senegal/1749/2020|EPI ISL 480787|B.1|Senegal|2020-03-31	0.0002362884	Africa
Africa|hCoV-19/Gambia/GC19-3529/2020|EPI ISL 561191|B.1.5.12|Gambia|2020-07-27	Africa|hCoV-19/Senegal/1749/2020|EPI ISL 480787|B.1|Senegal|2020-03-31	0.0003038220	Africa
Africa|hCoV-19/Gambia/GC19-3530/2020|EPI ISL 561192|B.1.5.12|Gambia|2020-07-27	Africa|hCoV-19/Senegal/1749/2020|EPI ISL 480787|B.1|Senegal|2020-03-31	0.0001731148	Africa
Africa|hCoV-19/Gambia/GC19-3533/2020|EPI ISL 561193|B.1.1.293|Gambia|2020-07-27	Africa|hCoV-19/Senegal/1749/2020|EPI ISL 480787|B.1|Senegal|2020-03-31	0.0003038280	Africa
Africa|hCoV-19/Gambia/GC19-3535/2020|EPI ISL 561194|B.1.1.242|Gambia|2020-07-27	Africa|hCoV-19/Senegal/1749/2020|EPI ISL 480787|B.1|Senegal|2020-03-31	0.0003713819	Africa
Africa|hCoV-19/Gambia/GC19-3550/2020|EPI ISL 561195|B.1.5.12|Gambia|2020-07-27	Africa|hCoV-19/Senegal/1749/2020|EPI ISL 480787|B.1|Senegal|2020-03-31	0.0002700548	Africa
Africa|hCoV-19/Gambia/GC19-3565/2020|EPI ISL 561196|B.1.5.12|Gambia|2020-07-27	Africa|hCoV-19/Senegal/1749/2020|EPI ISL 480787|B.1|Senegal|2020-03-31	0.0002025124	Africa
Africa|hCoV-19/Gambia/GC19-3578/2020|EPI ISL 561197|B.1.5.12|Gambia|2020-07-27	Africa|hCoV-19/Senegal/1749/2020|EPI ISL 480787|B.1|Senegal|2020-03-31	0.0002363809	Africa
Africa|hCoV-19/Gambia/GC19-3629/2020|EPI ISL 561199|B.1.5.12|Gambia|2020-07-27	Africa|hCoV-19/Senegal/1749/2020|EPI ISL 480787|B.1|Senegal|2020-03-31	0.0003375936	Africa
Africa|hCoV-19/Gambia/GC19-3656/2020|EPI ISL 561201|B.1.5.12|Gambia|2020-07-27	Africa|hCoV-19/Senegal/1749/2020|EPI ISL 480787|B.1|Senegal|2020-03-31	0.0002362932	Africa
Africa|hCoV-19/Gambia/GC19-3659/2020|EPI ISL 561202|B.1.1|Gambia|2020-07-27	Africa|hCoV-19/Senegal/1749/2020|EPI ISL 480787|B.1|Senegal|2020-03-31	0.0002363162	Africa
Africa|hCoV-19/Gambia/GC19-3666/2020|EPI ISL 561204|B.1.5.12|Gambia|2020-07-27	Africa|hCoV-19/Senegal/1749/2020|EPI ISL 480787|B.1|Senegal|2020-03-31	0.0003063063	Africa
Africa|hCoV-19/Gambia/GC19-3769/2020|EPI ISL 561072|B.1.292|Gambia|2020-07-27	Africa|hCoV-19/Senegal/1749/2020|EPI ISL 480787|B.1|Senegal|2020-03-31	0.0001028369	Africa
Africa|hCoV-19/Gambia/GC19-3773/2020|EPI ISL 561073|B.1.5.12|Gambia|2020-07-27	Africa|hCoV-19/Senegal/1749/2020|EPI ISL 480787|B.1|Senegal|2020-03-31	0.0003038148	Africa
Africa|hCoV-19/Gambia/GC19-3774/2020|EPI ISL 561074|B.1.5.12|Gambia|2020-07-27	Africa|hCoV-19/Senegal/1749/2020|EPI ISL 480787|B.1|Senegal|2020-03-31	0.0002700521	Africa
Africa|hCoV-19/Gambia/GC19-3794/2020|EPI ISL 561078|B.1.5.12|Gambia|2020-07-27	Africa|hCoV-19/Senegal/1749/2020|EPI ISL 480787|B.1|Senegal|2020-03-31	0.0002742920	Africa
Africa|hCoV-19/Gambia/GC19-3796/2020|EPI ISL 561079|B.1.5.12|Gambia|2020-07-27	Africa|hCoV-19/Senegal/1749/2020|EPI ISL 480787|B.1|Senegal|2020-03-31	0.0003038004	Africa
Africa|hCoV-19/Gambia/GC19-3798/2020|EPI ISL 561080|B.1.1.242|Gambia|2020-07-27	Africa|hCoV-19/Senegal/1749/2020|EPI ISL 480787|B.1|Senegal|2020-03-31	0.0004091115	Africa
Africa|hCoV-19/Gambia/GC19-3799/2020|EPI ISL 561081|B.1.1.242|Gambia|2020-07-27	Africa|hCoV-19/Senegal/1749/2020|EPI ISL 480787|B.1|Senegal|2020-03-31	0.0004051207	Africa
Africa|hCoV-19/Gambia/GC19-3802/2020|EPI ISL 561082|B.1.5.12|Gambia|2020-07-27	Africa|hCoV-19/Senegal/1749/2020|EPI ISL 480787|B.1|Senegal|2020-03-31	0.0003375743	Africa
Africa|hCoV-19/Gambia/GC19-3805/2020|EPI ISL 561083|B.1.5.12|Gambia|2020-07-27	Africa|hCoV-19/Senegal/1749/2020|EPI ISL 480787|B.1|Senegal|2020-03-31	0.0003038076	Africa
Africa|hCoV-19/Gambia/GC19-3806/2020|EPI ISL 561084|B.1.1.293|Gambia|2020-07-27	Africa|hCoV-19/Senegal/1749/2020|EPI ISL 480787|B.1|Senegal|2020-03-31	0.0003038342	Africa
Africa|hCoV-19/Gambia/GC19-3807/2020|EPI ISL 561085|B.1.1.293|Gambia|2020-07-27	Africa|hCoV-19/Senegal/1749/2020|EPI ISL 480787|B.1|Senegal|2020-03-31	0.0003376266	Africa
Africa|hCoV-19/Gambia/GC19-3812/2020|EPI ISL 561086|B.1.1.293|Gambia|2020-07-27	Africa|hCoV-19/Senegal/1749/2020|EPI ISL 480787|B.1|Senegal|2020-03-31	0.0003721631	Africa
Africa|hCoV-19/Gambia/GC19-3813/2020|EPI ISL 561087|B.1.1.293|Gambia|2020-07-27	Africa|hCoV-19/Senegal/1749/2020|EPI ISL 480787|B.1|Senegal|2020-03-31	0.0003376152	Africa
Africa|hCoV-19/Gambia/GC19-3814/2020|EPI ISL 561088|B.1|Gambia|2020-07-27	Africa|hCoV-19/Senegal/1749/2020|EPI ISL 480787|B.1|Senegal|2020-03-31	0.0004051628	Africa
Africa|hCoV-19/Gambia/GC19-3816/2020|EPI ISL 561089|B.1.1.293|Gambia|2020-07-27	Africa|hCoV-19/Senegal/1749/2020|EPI ISL 480787|B.1|Senegal|2020-03-31	0.0002040472	Africa
Africa|hCoV-19/Gambia/GC19-3818/2020|EPI ISL 561090|B.1.1.293|Gambia|2020-07-27	Africa|hCoV-19/Senegal/1749/2020|EPI ISL 480787|B.1|Senegal|2020-03-31	0.0004051465	Africa
Africa|hCoV-19/Gambia/GC19-3820/2020|EPI ISL 561091|B.1.1.293|Gambia|2020-07-27	Africa|hCoV-19/Senegal/1749/2020|EPI ISL 480787|B.1|Senegal|2020-03-31	0.0003376152	Africa
Africa|hCoV-19/Gambia/GC19-3821/2020|EPI ISL 561092|B.1.5.12|Gambia|2020-07-27	Africa|hCoV-19/Senegal/1749/2020|EPI ISL 480787|B.1|Senegal|2020-03-31	0.0002077277	Africa
Africa|hCoV-19/Gambia/GC19-3822/2020|EPI ISL 561093|B.1.5.12|Gambia|2020-07-27	Africa|hCoV-19/Senegal/1749/2020|EPI ISL 480787|B.1|Senegal|2020-03-31	0.0003038147	Africa
Africa|hCoV-19/Gambia/GC19-3823/2020|EPI ISL 561094|B.1.5.12|Gambia|2020-07-27	Africa|hCoV-19/Senegal/1749/2020|EPI ISL 480787|B.1|Senegal|2020-03-31	0.0003060760	Africa
Africa|hCoV-19/Gambia/GC19-3835/2020|EPI ISL 561096|B.1.1.293|Gambia|2020-07-27	Africa|hCoV-19/Senegal/1749/2020|EPI ISL 480787|B.1|Senegal|2020-03-31	0.0003038444	Africa
Africa|hCoV-19/Gambia/GC19-3836/2020|EPI ISL 561097|B.1.5.12|Gambia|2020-07-27	Africa|hCoV-19/Senegal/1749/2020|EPI ISL 480787|B.1|Senegal|2020-03-31	0.0002700339	Africa
Africa|hCoV-19/Gambia/GC19-3839/2020|EPI ISL 561098|B.1.5.12|Gambia|2020-07-27	Africa|hCoV-19/Senegal/1749/2020|EPI ISL 480787|B.1|Senegal|2020-03-31	0.0003038148	Africa
Africa|hCoV-19/Gambia/GC19-3842/2020|EPI ISL 561099|B.1.1.293|Gambia|2020-07-27	Africa|hCoV-19/Senegal/1749/2020|EPI ISL 480787|B.1|Senegal|2020-03-31	0.0004051547	Africa
Africa|hCoV-19/Gambia/GC19-3846/2020|EPI ISL 561100|B.1.1.293|Gambia|2020-07-27	Africa|hCoV-19/Senegal/1749/2020|EPI ISL 480787|B.1|Senegal|2020-03-31	0.0003713842	Africa
Africa|hCoV-19/Gambia/GC19-3852/2020|EPI ISL 561101|B.1.5.12|Gambia|2020-07-27	Africa|hCoV-19/Senegal/1749/2020|EPI ISL 480787|B.1|Senegal|2020-03-31	0.0003086092	Africa
Africa|hCoV-19/Gambia/GC19-3854/2020|EPI ISL 561102|B.1.1.293|Gambia|2020-07-27	Africa|hCoV-19/Senegal/1749/2020|EPI ISL 480787|B.1|Senegal|2020-03-31	0.0004051547	Africa
Africa|hCoV-19/Gambia/GC192573/2020|EPI ISL 561115|B.1.5.12|Gambia|2020-07-21	Africa|hCoV-19/Senegal/1749/2020|EPI ISL 480787|B.1|Senegal|2020-03-31	0.0003038281	Africa
Africa|hCoV-19/Gambia/GC192576/2020|EPI ISL 561117|B.1.5.12|Gambia|2020-07-21	Africa|hCoV-19/Senegal/1749/2020|EPI ISL 480787|B.1|Senegal|2020-03-31	0.0002041937	Africa
Africa|hCoV-19/Gambia/GC192579/2020|EPI ISL 561118|B.1.5.12|Gambia|2020-07-21	Africa|hCoV-19/Senegal/1749/2020|EPI ISL 480787|B.1|Senegal|2020-03-31	0.0002044720	Africa
Africa|hCoV-19/Gambia/GC192602/2020|EPI ISL 561120|B.1.1.293|Gambia|2020-07-21	Africa|hCoV-19/Senegal/1749/2020|EPI ISL 480787|B.1|Senegal|2020-03-31	0.0004051466	Africa
Africa|hCoV-19/Gambia/GC192610/2020|EPI ISL 561121|B.1.1.293|Gambia|2020-07-21	Africa|hCoV-19/Senegal/1749/2020|EPI ISL 480787|B.1|Senegal|2020-03-31	0.0004051465	Africa
Africa|hCoV-19/Gambia/GC192751/2020|EPI ISL 561138|B.1.5.12|Gambia|2020-07-21	Africa|hCoV-19/Senegal/1749/2020|EPI ISL 480787|B.1|Senegal|2020-03-31	0.0003376004	Africa
Africa|hCoV-19/Gambia/GC192756/2020|EPI ISL 561139|B.1.5.12|Gambia|2020-07-22	Africa|hCoV-19/Senegal/1749/2020|EPI ISL 480787|B.1|Senegal|2020-03-31	0.0002700521	Africa
Africa|hCoV-19/Gambia/GC192772/2020|EPI ISL 561140|B.1.1|Gambia|2020-07-22	Africa|hCoV-19/Senegal/1749/2020|EPI ISL 480787|B.1|Senegal|2020-03-31	0.0003713768	Africa
Africa|hCoV-19/Gambia/GC192778/2020|EPI ISL 561141|B.1.1|Gambia|2020-07-22	Africa|hCoV-19/Senegal/1749/2020|EPI ISL 480787|B.1|Senegal|2020-03-31	0.0002700785	Africa
Africa|hCoV-19/Gambia/GC192781/2020|EPI ISL 561142|B.1.5.12|Gambia|2020-07-22	Africa|hCoV-19/Senegal/1749/2020|EPI ISL 480787|B.1|Senegal|2020-03-31	0.0003038148	Africa
Africa|hCoV-19/Gambia/GC192782/2020|EPI ISL 561143|B.1.5.12|Gambia|2020-07-22	Africa|hCoV-19/Senegal/1749/2020|EPI ISL 480787|B.1|Senegal|2020-03-31	0.0003038220	Africa
Africa|hCoV-19/Gambia/GC192786/2020|EPI ISL 561144|B.1.1.293|Gambia|2020-07-22	Africa|hCoV-19/Senegal/1749/2020|EPI ISL 480787|B.1|Senegal|2020-03-31	0.0003376004	Africa
Africa|hCoV-19/Gambia/GC192789/2020|EPI ISL 561145|B.1|Gambia|2020-07-22	Africa|hCoV-19/Senegal/1749/2020|EPI ISL 480787|B.1|Senegal|2020-03-31	0.0002362796	Africa
Africa|hCoV-19/Gambia/GC192811/2020|EPI ISL 561147|B.1.5.12|Gambia|2020-07-22	Africa|hCoV-19/Senegal/1749/2020|EPI ISL 480787|B.1|Senegal|2020-03-31	0.0002744990	Africa
Africa|hCoV-19/Gambia/GC192812/2020|EPI ISL 561148|B.1.1.293|Gambia|2020-07-22	Africa|hCoV-19/Senegal/1749/2020|EPI ISL 480787|B.1|Senegal|2020-03-31	0.0002700575	Africa
Africa|hCoV-19/Gambia/NPHL-038/2020|EPI ISL 561205|B.1.1|Gambia|2020	Africa|hCoV-19/Senegal/1749/2020|EPI ISL 480787|B.1|Senegal|2020-03-31	0.0004051561	Africa
Africa|hCoV-19/Gambia/NPHL-061/2020|EPI ISL 561206|B.1.5.12|Gambia|2020	Africa|hCoV-19/Senegal/1749/2020|EPI ISL 480787|B.1|Senegal|2020-03-31	0.0003713531	Africa
Africa|hCoV-19/Gambia/NPHL-1168/2020|EPI ISL 561212|B.1.5.12|Gambia|2020-06-27	Africa|hCoV-19/Senegal/1749/2020|EPI ISL 480787|B.1|Senegal|2020-03-31	0.0003713754	Africa
Africa|hCoV-19/Gambia/NPHL-1208/2020|EPI ISL 561213|B.1.5.12|Gambia|2020-06-30	Africa|hCoV-19/Senegal/1749/2020|EPI ISL 480787|B.1|Senegal|2020-03-31	0.0001362144	Africa
Africa|hCoV-19/Gambia/NPHL-1209/2020|EPI ISL 561214|B.1.5.12|Gambia|2020-06-30	Africa|hCoV-19/Senegal/1749/2020|EPI ISL 480787|B.1|Senegal|2020-03-31	0.0001029887	Africa
Africa|hCoV-19/Gambia/NPHL-1212/2020|EPI ISL 561215|B.1.5.12|Gambia|2020-06-30	Africa|hCoV-19/Senegal/1749/2020|EPI ISL 480787|B.1|Senegal|2020-03-31	0.0002362693	Africa
Africa|hCoV-19/Gambia/NPHL-1224/2020|EPI ISL 561217|B.1.1.293|Gambia|2020-06-30	Africa|hCoV-19/Senegal/1749/2020|EPI ISL 480787|B.1|Senegal|2020-03-31	0.0002470159	Africa
Africa|hCoV-19/Gambia/NPHL-1230/2020|EPI ISL 561218|B.1.5|Gambia|2020-06-30	Africa|hCoV-19/Senegal/1749/2020|EPI ISL 480787|B.1|Senegal|2020-03-31	0.0000680967	Africa
Africa|hCoV-19/Gambia/NPHL-1248/2020|EPI ISL 561222|B.1.5|Gambia|2020-07-01	Africa|hCoV-19/Senegal/1749/2020|EPI ISL 480787|B.1|Senegal|2020-03-31	0.0000680921	Africa
Africa|hCoV-19/Gambia/NPHL-1258/2020|EPI ISL 561223|B.1.292|Gambia|2020-07-02	Africa|hCoV-19/Senegal/1749/2020|EPI ISL 480787|B.1|Senegal|2020-03-31	0.0000674941	Africa
Africa|hCoV-19/Gambia/NPHL-1422/2020|EPI ISL 561228|B.1.5|Gambia|2020-07-04	Africa|hCoV-19/Senegal/1749/2020|EPI ISL 480787|B.1|Senegal|2020-03-31	0.0001060086	Africa
Africa|hCoV-19/Gambia/NPHL-1424/2020|EPI ISL 561229|B.1.292|Gambia|2020-07-04	Africa|hCoV-19/Senegal/1749/2020|EPI ISL 480787|B.1|Senegal|2020-03-31	0.0000675145	Africa
Africa|hCoV-19/Gambia/NPHL-1446/2020|EPI ISL 561230|B.1.5|Gambia|2020-07-04	Africa|hCoV-19/Senegal/1749/2020|EPI ISL 480787|B.1|Senegal|2020-03-31	0.0000680921	Africa
Africa|hCoV-19/Gambia/NPHL-1477/2020|EPI ISL 561231|B.1.5|Gambia|2020	Africa|hCoV-19/Senegal/1749/2020|EPI ISL 480787|B.1|Senegal|2020-03-31	0.0000703182	Africa
Africa|hCoV-19/Gambia/NPHL-1514/2020|EPI ISL 561232|B.1.1|Gambia|2020	Africa|hCoV-19/Senegal/1749/2020|EPI ISL 480787|B.1|Senegal|2020-03-31	0.0003038209	Africa
Africa|hCoV-19/Gambia/NPHL-1641/2020|EPI ISL 561235|B.1.292|Gambia|2020-07-31	Africa|hCoV-19/Senegal/1749/2020|EPI ISL 480787|B.1|Senegal|2020-03-31	0.0001049214	Africa
Africa|hCoV-19/Gambia/NPHL-1645/2020|EPI ISL 561236|B.1.1.293|Gambia|2020-08-04	Africa|hCoV-19/Senegal/1749/2020|EPI ISL 480787|B.1|Senegal|2020-03-31	0.0002366253	Africa
Africa|hCoV-19/Gambia/NPHL-1711/2020|EPI ISL 561237|B.1.1.293|Gambia|2020-08-04	Africa|hCoV-19/Senegal/1749/2020|EPI ISL 480787|B.1|Senegal|2020-03-31	0.0002700576	Africa
Africa|hCoV-19/Gambia/NPHL-1746/2020|EPI ISL 561238|B.1.1|Gambia|2020-07-20	Africa|hCoV-19/Senegal/1749/2020|EPI ISL 480787|B.1|Senegal|2020-03-31	0.0002025623	Africa
Africa|hCoV-19/Gambia/NPHL-1921/2020|EPI ISL 561239|B.1.1|Gambia|2020	Africa|hCoV-19/Senegal/1749/2020|EPI ISL 480787|B.1|Senegal|2020-03-31	0.0003713768	Africa
Africa|hCoV-19/Gambia/NPHL-1968/2020|EPI ISL 561240|B.1.1|Gambia|2020-07-16	Africa|hCoV-19/Senegal/1749/2020|EPI ISL 480787|B.1|Senegal|2020-03-31	0.0003713768	Africa
Africa|hCoV-19/Gambia/NPHL-2037/2020|EPI ISL 561241|B.1.1|Gambia|2020-07-15	Africa|hCoV-19/Senegal/1749/2020|EPI ISL 480787|B.1|Senegal|2020-03-31	0.0003376198	Africa
Africa|hCoV-19/Gambia/NPHL-2268/2020|EPI ISL 561242|B.1.1|Gambia|2020	Africa|hCoV-19/Senegal/1749/2020|EPI ISL 480787|B.1|Senegal|2020-03-31	0.0001691851	Africa
Africa|hCoV-19/Gambia/NPHL-2344/2020|EPI ISL 561243|B.1.292|Gambia|2020	Africa|hCoV-19/Senegal/1749/2020|EPI ISL 480787|B.1|Senegal|2020-03-31	0.0001350055	Africa
Africa|hCoV-19/Gambia/NPHL-2374/2020|EPI ISL 561244|B.1.5.12|Gambia|2020	Africa|hCoV-19/Senegal/1749/2020|EPI ISL 480787|B.1|Senegal|2020-03-31	0.0002362772	Africa
Africa|hCoV-19/Gambia/NPHL-242/2020|EPI ISL 561245|B.1.5|Gambia|2020	Africa|hCoV-19/Senegal/1749/2020|EPI ISL 480787|B.1|Senegal|2020-03-31	0.0000675062	Africa
Africa|hCoV-19/Gambia/NPHL-243/2020|EPI ISL 561246|B.1.5|Gambia|2020	Africa|hCoV-19/Senegal/1749/2020|EPI ISL 480787|B.1|Senegal|2020-03-31	0.0001373460	Africa
Africa|hCoV-19/Gambia/NPHL-244/2020|EPI ISL 561247|B.1.1.293|Gambia|2020	Africa|hCoV-19/Senegal/1749/2020|EPI ISL 480787|B.1|Senegal|2020-03-31	0.0003064866	Africa
Africa|hCoV-19/Gambia/NPHL-2443/2020|EPI ISL 561248|B.1.5.12|Gambia|2020	Africa|hCoV-19/Senegal/1749/2020|EPI ISL 480787|B.1|Senegal|2020-03-31	0.0002362692	Africa
Africa|hCoV-19/Gambia/NPHL-2444/2020|EPI ISL 561249|B.1.292|Gambia|2020-07-21	Africa|hCoV-19/Senegal/1749/2020|EPI ISL 480787|B.1|Senegal|2020-03-31	0.0001012432	Africa
Africa|hCoV-19/Gambia/NPHL-2446/2020|EPI ISL 561250|B.1.1|Gambia|2020	Africa|hCoV-19/Senegal/1749/2020|EPI ISL 480787|B.1|Senegal|2020-03-31	0.0003809305	Africa
Africa|hCoV-19/Gambia/NPHL-245/2020|EPI ISL 561251|B.1.1|Gambia|2020	Africa|hCoV-19/Senegal/1749/2020|EPI ISL 480787|B.1|Senegal|2020-03-31	0.0002040569	Africa
Africa|hCoV-19/Gambia/NPHL-2457/2020|EPI ISL 561252|B.1.1|Gambia|2020-07-21	Africa|hCoV-19/Senegal/1749/2020|EPI ISL 480787|B.1|Senegal|2020-03-31	0.0003809173	Africa
Africa|hCoV-19/Gambia/NPHL-2458/2020|EPI ISL 561253|B.1.292|Gambia|2020-07-21	Africa|hCoV-19/Senegal/1749/2020|EPI ISL 480787|B.1|Senegal|2020-03-31	0.0001038790	Africa
Africa|hCoV-19/Gambia/NPHL-2463/2020|EPI ISL 561254|B.1.1|Gambia|2020	Africa|hCoV-19/Senegal/1749/2020|EPI ISL 480787|B.1|Senegal|2020-03-31	0.0003847672	Africa
Africa|hCoV-19/Gambia/NPHL-2465/2020|EPI ISL 561255|B.1.1|Gambia|2020-07-21	Africa|hCoV-19/Senegal/1749/2020|EPI ISL 480787|B.1|Senegal|2020-03-31	0.0003809436	Africa
Africa|hCoV-19/Gambia/NPHL-2469/2020|EPI ISL 561256|B.1.5.12|Gambia|2020-07-21	Africa|hCoV-19/Senegal/1749/2020|EPI ISL 480787|B.1|Senegal|2020-03-31	0.0003116359	Africa
Africa|hCoV-19/Gambia/NPHL-247/2020|EPI ISL 561257|B.1.1.293|Gambia|2020	Africa|hCoV-19/Senegal/1749/2020|EPI ISL 480787|B.1|Senegal|2020-03-31	0.0003038383	Africa
Africa|hCoV-19/Gambia/NPHL-2470/2020|EPI ISL 561258|B.1.1|Gambia|2020-07-21	Africa|hCoV-19/Senegal/1749/2020|EPI ISL 480787|B.1|Senegal|2020-03-31	0.0003809305	Africa
Africa|hCoV-19/Gambia/NPHL-2472/2020|EPI ISL 561259|B.1.5.12|Gambia|2020-07-21	Africa|hCoV-19/Senegal/1749/2020|EPI ISL 480787|B.1|Senegal|2020-03-31	0.0001038585	Africa
Africa|hCoV-19/Gambia/NPHL-2473/2020|EPI ISL 561260|B.1.5.12|Gambia|2020-07-21	Africa|hCoV-19/Senegal/1749/2020|EPI ISL 480787|B.1|Senegal|2020-03-31	0.0003713804	Africa
Africa|hCoV-19/Gambia/NPHL-2478/2020|EPI ISL 561261|B.1.5.12|Gambia|2020-07-21	Africa|hCoV-19/Senegal/1749/2020|EPI ISL 480787|B.1|Senegal|2020-03-31	0.0002098539	Africa
Africa|hCoV-19/Gambia/NPHL-2497/2020|EPI ISL 561262|B.1.1.242|Gambia|2020-07-21	Africa|hCoV-19/Senegal/1749/2020|EPI ISL 480787|B.1|Senegal|2020-03-31	0.0003497701	Africa
Africa|hCoV-19/Gambia/NPHL-2504/2020|EPI ISL 561264|B.1.5.12|Gambia|2020-07-23	Africa|hCoV-19/Senegal/1749/2020|EPI ISL 480787|B.1|Senegal|2020-03-31	0.0003777964	Africa
Africa|hCoV-19/Gambia/NPHL-2514/2020|EPI ISL 561265|B.1.5.12|Gambia|2020-07-21	Africa|hCoV-19/Senegal/1749/2020|EPI ISL 480787|B.1|Senegal|2020-03-31	0.0003116390	Africa
Africa|hCoV-19/Gambia/NPHL-2521/2020|EPI ISL 561266|B.1.5.12|Gambia|2020-07-23	Africa|hCoV-19/Senegal/1749/2020|EPI ISL 480787|B.1|Senegal|2020-03-31	0.0003116262	Africa
Africa|hCoV-19/Gambia/NPHL-2522/2020|EPI ISL 561267|B.1.1.293|Gambia|2020-07-22	Africa|hCoV-19/Senegal/1749/2020|EPI ISL 480787|B.1|Senegal|2020-03-31	0.0003462968	Africa
Africa|hCoV-19/Gambia/NPHL-2524/2020|EPI ISL 561268|B.1.1|Gambia|2020-07-24	Africa|hCoV-19/Senegal/1749/2020|EPI ISL 480787|B.1|Senegal|2020-03-31	0.0003376198	Africa
Africa|hCoV-19/Gambia/NPHL-2529/2020|EPI ISL 561269|B.1.1.293|Gambia|2020-07-21	Africa|hCoV-19/Senegal/1749/2020|EPI ISL 480787|B.1|Senegal|2020-03-31	0.0003116326	Africa
Africa|hCoV-19/Gambia/NPHL-253/2020|EPI ISL 561270|B.1.1.293|Gambia|2020	Africa|hCoV-19/Senegal/1749/2020|EPI ISL 480787|B.1|Senegal|2020-03-31	0.0003375935	Africa
Africa|hCoV-19/Gambia/NPHL-2537/2020|EPI ISL 561271|B.1.1|Gambia|2020	Africa|hCoV-19/Senegal/1749/2020|EPI ISL 480787|B.1|Senegal|2020-03-31	0.0004115184	Africa
Africa|hCoV-19/Gambia/NPHL-2538/2020|EPI ISL 561272|B.1.5.12|Gambia|2020-07-21	Africa|hCoV-19/Senegal/1749/2020|EPI ISL 480787|B.1|Senegal|2020-03-31	0.0002769886	Africa
Africa|hCoV-19/Gambia/NPHL-2550/2020|EPI ISL 561274|B.1.292|Gambia|2020-07-21	Africa|hCoV-19/Senegal/1749/2020|EPI ISL 480787|B.1|Senegal|2020-03-31	0.0000692320	Africa
Africa|hCoV-19/Gambia/NPHL-2554/2020|EPI ISL 561275|B.1.5.12|Gambia|2020	Africa|hCoV-19/Senegal/1749/2020|EPI ISL 480787|B.1|Senegal|2020-03-31	0.0002077421	Africa
Africa|hCoV-19/Gambia/NPHL-2555/2020|EPI ISL 561276|B.1.1|Gambia|2020-07-21	Africa|hCoV-19/Senegal/1749/2020|EPI ISL 480787|B.1|Senegal|2020-03-31	0.0003498825	Africa
Africa|hCoV-19/Gambia/NPHL-256/2020|EPI ISL 561277|B.1.1.293|Gambia|2020	Africa|hCoV-19/Senegal/1749/2020|EPI ISL 480787|B.1|Senegal|2020-03-31	0.0002363114	Africa
Africa|hCoV-19/Gambia/NPHL-2560/2020|EPI ISL 561278|B.1.1|Gambia|2020	Africa|hCoV-19/Senegal/1749/2020|EPI ISL 480787|B.1|Senegal|2020-03-31	0.0003809173	Africa
Africa|hCoV-19/Gambia/NPHL-2567/2020|EPI ISL 561279|B.1|Gambia|2020	Africa|hCoV-19/Senegal/1749/2020|EPI ISL 480787|B.1|Senegal|2020-03-31	0.0004389544	Africa
Africa|hCoV-19/Gambia/NPHL-2573/2020|EPI ISL 561280|B.1.1.293|Gambia|2020	Africa|hCoV-19/Senegal/1749/2020|EPI ISL 480787|B.1|Senegal|2020-03-31	0.0002077515	Africa
Africa|hCoV-19/Gambia/NPHL-2586/2020|EPI ISL 561281|B.1.5.12|Gambia|2020-07-23	Africa|hCoV-19/Senegal/1749/2020|EPI ISL 480787|B.1|Senegal|2020-03-31	0.0002098121	Africa
Africa|hCoV-19/Gambia/NPHL-2588/2020|EPI ISL 561282|B.1.1|Gambia|2020	Africa|hCoV-19/Senegal/1749/2020|EPI ISL 480787|B.1|Senegal|2020-03-31	0.0004051464	Africa
Africa|hCoV-19/Gambia/NPHL-2615/2020|EPI ISL 561283|B.1.1.293|Gambia|2020-08-18	Africa|hCoV-19/Senegal/1749/2020|EPI ISL 480787|B.1|Senegal|2020-03-31	0.0003375936	Africa
Africa|hCoV-19/Gambia/NPHL-2626/2020|EPI ISL 561284|B.1.1.293|Gambia|2020	Africa|hCoV-19/Senegal/1749/2020|EPI ISL 480787|B.1|Senegal|2020-03-31	0.0002363139	Africa
Africa|hCoV-19/Gambia/NPHL-2640/2020|EPI ISL 561285|B.1.5.12|Gambia|2020-06-17	Africa|hCoV-19/Senegal/1749/2020|EPI ISL 480787|B.1|Senegal|2020-03-31	0.0002025213	Africa
Africa|hCoV-19/Gambia/NPHL-266/2020|EPI ISL 561286|B.1.5.12|Gambia|2020	Africa|hCoV-19/Senegal/1749/2020|EPI ISL 480787|B.1|Senegal|2020-03-31	0.0002770039	Africa
Africa|hCoV-19/Gambia/NPHL-2706/2020|EPI ISL 561287|B.1.292|Gambia|2020	Africa|hCoV-19/Senegal/1749/2020|EPI ISL 480787|B.1|Senegal|2020-03-31	0.0001349937	Africa
Africa|hCoV-19/Gambia/NPHL-2712/2020|EPI ISL 561288|B.1.5.12|Gambia|2020-08-03	Africa|hCoV-19/Senegal/1749/2020|EPI ISL 480787|B.1|Senegal|2020-03-31	0.0003038281	Africa
Africa|hCoV-19/Gambia/NPHL-2727/2020|EPI ISL 561289|B.1.5.12|Gambia|2020-08-04	Africa|hCoV-19/Senegal/1749/2020|EPI ISL 480787|B.1|Senegal|2020-03-31	0.0003038148	Africa
Africa|hCoV-19/Gambia/NPHL-2729/2020|EPI ISL 561290|B.1.1|Gambia|2020-07-23	Africa|hCoV-19/Senegal/1749/2020|EPI ISL 480787|B.1|Senegal|2020-03-31	0.0003713768	Africa
Africa|hCoV-19/Gambia/NPHL-2736/2020|EPI ISL 561291|B.1.1.242|Gambia|2020-07-25	Africa|hCoV-19/Senegal/1749/2020|EPI ISL 480787|B.1|Senegal|2020-03-31	0.0004051384	Africa
Africa|hCoV-19/Gambia/NPHL-2759/2020|EPI ISL 561292|B.1.5.12|Gambia|2020-08-07	Africa|hCoV-19/Senegal/1749/2020|EPI ISL 480787|B.1|Senegal|2020-03-31	0.0002700757	Africa
Africa|hCoV-19/Gambia/NPHL-2762/2020|EPI ISL 561293|B.1.5.12|Gambia|2020-07-25	Africa|hCoV-19/Senegal/1749/2020|EPI ISL 480787|B.1|Senegal|2020-03-31	0.0003375856	Africa
Africa|hCoV-19/Gambia/NPHL-2767/2020|EPI ISL 561294|B.1.1.293|Gambia|2020-07-25	Africa|hCoV-19/Senegal/1749/2020|EPI ISL 480787|B.1|Senegal|2020-03-31	0.0003713693	Africa
Africa|hCoV-19/Gambia/NPHL-2768/2020|EPI ISL 561295|B.1.1.293|Gambia|2020-07-27	Africa|hCoV-19/Senegal/1749/2020|EPI ISL 480787|B.1|Senegal|2020-03-31	0.0003038281	Africa
Africa|hCoV-19/Gambia/NPHL-277/2020|EPI ISL 561296|B.1.5.12|Gambia|2020	Africa|hCoV-19/Senegal/1749/2020|EPI ISL 480787|B.1|Senegal|2020-03-31	0.0003038220	Africa
Africa|hCoV-19/Gambia/NPHL-2785/2020|EPI ISL 561297|B.1.1.242|Gambia|2020-07-27	Africa|hCoV-19/Senegal/1749/2020|EPI ISL 480787|B.1|Senegal|2020-03-31	0.0003375982	Africa
Africa|hCoV-19/Gambia/NPHL-2790/2020|EPI ISL 561298|B.1.1.293|Gambia|2020	Africa|hCoV-19/Senegal/1749/2020|EPI ISL 480787|B.1|Senegal|2020-03-31	0.0003713768	Africa
Africa|hCoV-19/Gambia/NPHL-2825/2020|EPI ISL 561299|B.1.5.12|Gambia|2020	Africa|hCoV-19/Senegal/1749/2020|EPI ISL 480787|B.1|Senegal|2020-03-31	0.0003037871	Africa
Africa|hCoV-19/Gambia/NPHL-287/2020|EPI ISL 561300|B.1.1.293|Gambia|2020	Africa|hCoV-19/Senegal/1749/2020|EPI ISL 480787|B.1|Senegal|2020-03-31	0.0003376118	Africa
Africa|hCoV-19/Gambia/NPHL-2889/2020|EPI ISL 561301|B.1.5.12|Gambia|2020	Africa|hCoV-19/Senegal/1749/2020|EPI ISL 480787|B.1|Senegal|2020-03-31	0.0003436519	Africa
Africa|hCoV-19/Gambia/NPHL-2892/2020|EPI ISL 561302|B.1.5.12|Gambia|2020-09-07	Africa|hCoV-19/Senegal/1749/2020|EPI ISL 480787|B.1|Senegal|2020-03-31	0.0003436519	Africa
Africa|hCoV-19/Gambia/NPHL-290/2020|EPI ISL 561303|B.1.1.293|Gambia|2020	Africa|hCoV-19/Senegal/1749/2020|EPI ISL 480787|B.1|Senegal|2020-03-31	0.0003038281	Africa
Africa|hCoV-19/Gambia/NPHL-2909/2020|EPI ISL 561304|B.1.1.293|Gambia|2020-07-26	Africa|hCoV-19/Senegal/1749/2020|EPI ISL 480787|B.1|Senegal|2020-03-31	0.0003376084	Africa
Africa|hCoV-19/Gambia/NPHL-2984/2020|EPI ISL 561307|B.1.1.293|Gambia|2020	Africa|hCoV-19/Senegal/1749/2020|EPI ISL 480787|B.1|Senegal|2020-03-31	0.0003713930	Africa
Africa|hCoV-19/Gambia/NPHL-299/2020|EPI ISL 561308|B.1.1.293|Gambia|2020	Africa|hCoV-19/Senegal/1749/2020|EPI ISL 480787|B.1|Senegal|2020-03-31	0.0003376004	Africa
Africa|hCoV-19/Gambia/NPHL-3047/2020|EPI ISL 561309|B.1.5.12|Gambia|2020-07-28	Africa|hCoV-19/Senegal/1749/2020|EPI ISL 480787|B.1|Senegal|2020-03-31	0.0003408413	Africa
Africa|hCoV-19/Gambia/NPHL-3055/2020|EPI ISL 561310|B.1.5.12|Gambia|2020-07-17	Africa|hCoV-19/Senegal/1749/2020|EPI ISL 480787|B.1|Senegal|2020-03-31	0.0003375856	Africa
Africa|hCoV-19/Gambia/NPHL-3062/2020|EPI ISL 561311|B.1.5.12|Gambia|2020	Africa|hCoV-19/Senegal/1749/2020|EPI ISL 480787|B.1|Senegal|2020-03-31	0.0003408413	Africa
Africa|hCoV-19/Gambia/NPHL-3079/2020|EPI ISL 561312|B.1.5.12|Gambia|2020-07-27	Africa|hCoV-19/Senegal/1749/2020|EPI ISL 480787|B.1|Senegal|2020-03-31	0.0003436519	Africa
Africa|hCoV-19/Gambia/NPHL-3206/2020|EPI ISL 561313|B.1.1.293|Gambia|2020	Africa|hCoV-19/Senegal/1749/2020|EPI ISL 480787|B.1|Senegal|2020-03-31	0.0004051561	Africa
Africa|hCoV-19/Gambia/NPHL-3254/2020|EPI ISL 561315|B.1.5.12|Gambia|2020-07-28	Africa|hCoV-19/Senegal/1749/2020|EPI ISL 480787|B.1|Senegal|2020-03-31	0.0003403426	Africa
Africa|hCoV-19/Gambia/NPHL-3281/2020|EPI ISL 561316|B.1.1|Gambia|2020-07-28	Africa|hCoV-19/Senegal/1749/2020|EPI ISL 480787|B.1|Senegal|2020-03-31	0.0004547164	Africa
Africa|hCoV-19/Gambia/NPHL-483B/2020|EPI ISL 561318|B.1.1|Gambia|2020	Africa|hCoV-19/Senegal/1749/2020|EPI ISL 480787|B.1|Senegal|2020-03-31	0.0004547134	Africa
Africa|hCoV-19/Gambia/NPHL-704/2020|EPI ISL 561320|B.1.1.293|Gambia|2020	Africa|hCoV-19/Senegal/1749/2020|EPI ISL 480787|B.1|Senegal|2020-03-31	0.0005542636	Africa
Africa|hCoV-19/Gambia/NPHL-737/2020|EPI ISL 561323|B.1.1.293|Gambia|2020	Africa|hCoV-19/Senegal/1749/2020|EPI ISL 480787|B.1|Senegal|2020-03-31	0.0002769943	Africa
Africa|hCoV-19/Gambia/NPHL-748/2020|EPI ISL 561324|B.1.1|Gambia|2020	Africa|hCoV-19/Senegal/1749/2020|EPI ISL 480787|B.1|Senegal|2020-03-31	0.0003376197	Africa
Africa|hCoV-19/Gambia/NPHL-758/2020|EPI ISL 561326|B.1.1.293|Gambia|2020	Africa|hCoV-19/Senegal/1749/2020|EPI ISL 480787|B.1|Senegal|2020-03-31	0.0001729507	Africa
Africa|hCoV-19/Gambia/NPHL-760/2020|EPI ISL 561327|B.1.5|Gambia|2020	Africa|hCoV-19/Senegal/1749/2020|EPI ISL 480787|B.1|Senegal|2020-03-31	0.0001020197	Africa
Africa|hCoV-19/Gambia/NPHL-790/2020|EPI ISL 561329|B.1.5|Gambia|2020	Africa|hCoV-19/Senegal/1749/2020|EPI ISL 480787|B.1|Senegal|2020-03-31	0.0000685706	Africa
Africa|hCoV-19/Gambia/NPHL-923/2020|EPI ISL 561330|B.1.5.12|Gambia|2020	Africa|hCoV-19/Senegal/1749/2020|EPI ISL 480787|B.1|Senegal|2020-03-31	0.0002362852	Africa
Africa|hCoV-19/Gambia/NPHL-930/2020|EPI ISL 561331|B.1.5|Gambia|2020	Africa|hCoV-19/Senegal/1749/2020|EPI ISL 480787|B.1|Senegal|2020-03-31	0.0001028591	Africa
Africa|hCoV-19/Gambia/NPHL-941/2020|EPI ISL 561332|B.1.5.12|Gambia|2020	Africa|hCoV-19/Senegal/1749/2020|EPI ISL 480787|B.1|Senegal|2020-03-31	0.0002700393	Africa
Africa|hCoV-19/Gambia/NPHL-956/2020|EPI ISL 561334|B.1.5.12|Gambia|2020	Africa|hCoV-19/Senegal/1749/2020|EPI ISL 480787|B.1|Senegal|2020-03-31	0.0002742920	Africa
Africa|hCoV-19/Ghana/1651 S3/2020|EPI ISL 422387|A.11|Ghana|2020-03-25	Africa|hCoV-19/Senegal/1749/2020|EPI ISL 480787|B.1|Senegal|2020-03-31	0.0003862989	Africa
Africa|hCoV-19/Ghana/1659 S14/2020|EPI ISL 422405|B.1.220|Ghana|2020-03-25	Africa|hCoV-19/Senegal/1749/2020|EPI ISL 480787|B.1|Senegal|2020-03-31	0.0001407015	Africa
Africa|hCoV-19/Ghana/2230 S4/2020|EPI ISL 422390|B.40|Ghana|2020-03-25	Africa|hCoV-19/Senegal/1749/2020|EPI ISL 480787|B.1|Senegal|2020-03-31	0.0003415942	Africa
Africa|hCoV-19/Ghana/2333 S5/2020|EPI ISL 422394|B.1.3|Ghana|2020-03-27	Africa|hCoV-19/Senegal/1749/2020|EPI ISL 480787|B.1|Senegal|2020-03-31	0.0001032311	Africa
Africa|hCoV-19/Ghana/2573 S27/2020|EPI ISL 515082|A|Ghana|2020-03-29	Africa|hCoV-19/Senegal/1749/2020|EPI ISL 480787|B.1|Senegal|2020-03-31	0.0005096365	Africa
Africa|hCoV-19/Ghana/2666 S32/2020|EPI ISL 515083|A|Ghana|2020-03-27	Africa|hCoV-19/Senegal/1749/2020|EPI ISL 480787|B.1|Senegal|2020-03-31	0.0000688468	Africa
Africa|hCoV-19/Ghana/2709 S25/2020|EPI ISL 515084|B.1|Ghana|2020-03-28	Africa|hCoV-19/Senegal/1749/2020|EPI ISL 480787|B.1|Senegal|2020-03-31	0.0002365135	Africa
Africa|hCoV-19/Ghana/2828 S6/2020|EPI ISL 422397|A.11|Ghana|2020-03-29	Africa|hCoV-19/Senegal/1749/2020|EPI ISL 480787|B.1|Senegal|2020-03-31	0.0005133736	Africa
Africa|hCoV-19/Ghana/2852 S30/2020|EPI ISL 515085|B.6|Ghana|2020-03-28	Africa|hCoV-19/Senegal/1749/2020|EPI ISL 480787|B.1|Senegal|2020-03-31	0.0001717828	Africa
Africa|hCoV-19/Ghana/2914 S8/2020|EPI ISL 422399|B.1.1|Ghana|2020-03-30	Africa|hCoV-19/Senegal/1749/2020|EPI ISL 480787|B.1|Senegal|2020-03-31	0.0002090134	Africa
Africa|hCoV-19/Ghana/34927 S20/2020|EPI ISL 515086|A.11|Ghana|2020-05-23	Africa|hCoV-19/Senegal/1749/2020|EPI ISL 480787|B.1|Senegal|2020-03-31	0.0004090917	Africa
Africa|hCoV-19/Ghana/34928 S21/2020|EPI ISL 515087|A.11|Ghana|2020-05-23	Africa|hCoV-19/Senegal/1749/2020|EPI ISL 480787|B.1|Senegal|2020-03-31	0.0005130823	Africa
Africa|hCoV-19/Ghana/34980 S22/2020|EPI ISL 515088|B.1.1|Ghana|2020-05-23	Africa|hCoV-19/Senegal/1749/2020|EPI ISL 480787|B.1|Senegal|2020-03-31	0.0002088700	Africa
Africa|hCoV-19/Ghana/34983 S40/2020|EPI ISL 515089|B.1.1|Ghana|2020-05-23	Africa|hCoV-19/Senegal/1749/2020|EPI ISL 480787|B.1|Senegal|2020-03-31	0.0002742571	Africa
Africa|hCoV-19/Ghana/35012 S17/2020|EPI ISL 515090|B.1.1|Ghana|2020-05-23	Africa|hCoV-19/Senegal/1749/2020|EPI ISL 480787|B.1|Senegal|2020-03-31	0.0002700730	Africa
Africa|hCoV-19/Ghana/35019 S18/2020|EPI ISL 515091|B.1.1|Ghana|2020-05-23	Africa|hCoV-19/Senegal/1749/2020|EPI ISL 480787|B.1|Senegal|2020-03-31	0.0001727023	Africa
Africa|hCoV-19/Ghana/35183 S24/2020|EPI ISL 515092|A|Ghana|2020-05-24	Africa|hCoV-19/Senegal/1749/2020|EPI ISL 480787|B.1|Senegal|2020-03-31	0.0000698566	Africa
Africa|hCoV-19/Ghana/35280 S41/2020|EPI ISL 515093|A|Ghana|2020-05-24	Africa|hCoV-19/Senegal/1749/2020|EPI ISL 480787|B.1|Senegal|2020-03-31	0.0004152446	Africa
Africa|hCoV-19/Ghana/35394 S49/2020|EPI ISL 515094|B.1.1.307|Ghana|2020-05-24	Africa|hCoV-19/Senegal/1749/2020|EPI ISL 480787|B.1|Senegal|2020-03-31	0.0002076939	Africa
Africa|hCoV-19/Ghana/35466 S19/2020|EPI ISL 515095|B.1.1|Ghana|2020-05-24	Africa|hCoV-19/Senegal/1749/2020|EPI ISL 480787|B.1|Senegal|2020-03-31	0.0002398935	Africa
Africa|hCoV-19/Ghana/35563 S37/2020|EPI ISL 515096|A.11|Ghana|2020-05-24	Africa|hCoV-19/Senegal/1749/2020|EPI ISL 480787|B.1|Senegal|2020-03-31	0.0005401973	Africa
Africa|hCoV-19/Ghana/36523 S23/2020|EPI ISL 515097|A|Ghana|2020-05-27	Africa|hCoV-19/Senegal/1749/2020|EPI ISL 480787|B.1|Senegal|2020-03-31	0.0001031576	Africa
Africa|hCoV-19/Ghana/81216 S36/2020|EPI ISL 515098|A|Ghana|2020-05-20	Africa|hCoV-19/Senegal/1749/2020|EPI ISL 480787|B.1|Senegal|2020-03-31	0.0005093130	Africa
Africa|hCoV-19/Ghana/81219 S34/2020|EPI ISL 515099|B.1.1|Ghana|2020-05-20	Africa|hCoV-19/Senegal/1749/2020|EPI ISL 480787|B.1|Senegal|2020-03-31	0.0001714412	Africa
Africa|hCoV-19/Ghana/82879 S48/2020|EPI ISL 515100|B.1|Ghana|2020-05-20	Africa|hCoV-19/Senegal/1749/2020|EPI ISL 480787|B.1|Senegal|2020-03-31	0.0002717635	Africa
Africa|hCoV-19/Ghana/83637 S29/2020|EPI ISL 515101|B.1.1|Ghana|2020-05-22	Africa|hCoV-19/Senegal/1749/2020|EPI ISL 480787|B.1|Senegal|2020-03-31	0.0002034371	Africa
Africa|hCoV-19/Ghana/84049 S31/2020|EPI ISL 515102|B.1|Ghana|2020-05-25	Africa|hCoV-19/Senegal/1749/2020|EPI ISL 480787|B.1|Senegal|2020-03-31	0.0002368151	Africa
Africa|hCoV-19/Ghana/84162 S45/2020|EPI ISL 515103|A|Ghana|2020-04-25	Africa|hCoV-19/Senegal/1749/2020|EPI ISL 480787|B.1|Senegal|2020-03-31	0.0003806419	Africa
Africa|hCoV-19/Ghana/84182 S43/2020|EPI ISL 515104|B.1.1|Ghana|2020-05-25	Africa|hCoV-19/Senegal/1749/2020|EPI ISL 480787|B.1|Senegal|2020-03-31	0.0003428223	Africa
Africa|hCoV-19/Ghana/84210 S44/2020|EPI ISL 515105|A|Ghana|2020-05-24	Africa|hCoV-19/Senegal/1749/2020|EPI ISL 480787|B.1|Senegal|2020-03-31	0.0004434334	Africa
Africa|hCoV-19/Ghana/84218 S47/2020|EPI ISL 515106|A|Ghana|2020-05-25	Africa|hCoV-19/Senegal/1749/2020|EPI ISL 480787|B.1|Senegal|2020-03-31	0.0005195445	Africa
Africa|hCoV-19/Ghana/84260 S28/2020|EPI ISL 515107|A|Ghana|2020-05-25	Africa|hCoV-19/Senegal/1749/2020|EPI ISL 480787|B.1|Senegal|2020-03-31	0.0004088505	Africa
Africa|hCoV-19/Ghana/84279 S42/2020|EPI ISL 515108|B.1|Ghana|2020-05-25	Africa|hCoV-19/Senegal/1749/2020|EPI ISL 480787|B.1|Senegal|2020-03-31	0.0002383793	Africa
Africa|hCoV-19/Ghana/84301 S35/2020|EPI ISL 515109|A.11|Ghana|2020-05-24	Africa|hCoV-19/Senegal/1749/2020|EPI ISL 480787|B.1|Senegal|2020-03-31	0.0003877602	Africa
Africa|hCoV-19/Ghana/84430 S51/2020|EPI ISL 515110|B.1.1.307|Ghana|2020-05-25	Africa|hCoV-19/Senegal/1749/2020|EPI ISL 480787|B.1|Senegal|2020-03-31	0.0002039044	Africa
Africa|hCoV-19/Ghana/84438 S50/2020|EPI ISL 515111|A|Ghana|2020-05-24	Africa|hCoV-19/Senegal/1749/2020|EPI ISL 480787|B.1|Senegal|2020-03-31	0.0004073245	Africa
Africa|hCoV-19/Ghana/84484 S16/2020|EPI ISL 515112|B.1.1|Ghana|2020-05-25	Africa|hCoV-19/Senegal/1749/2020|EPI ISL 480787|B.1|Senegal|2020-03-31	0.0002770325	Africa
Africa|hCoV-19/Ghana/KATH23/2020|EPI ISL 515181|A.11|Ghana|2020-03-22	Africa|hCoV-19/Senegal/1749/2020|EPI ISL 480787|B.1|Senegal|2020-03-31	0.0003713730	Africa
Africa|hCoV-19/Ghana/TTH10/2020|EPI ISL 515182|A|Ghana|2020-03-27	Africa|hCoV-19/Senegal/1749/2020|EPI ISL 480787|B.1|Senegal|2020-03-31	0.0003375708	Africa
Africa|hCoV-19/Ghana/TTH11/2020|EPI ISL 515183|A|Ghana|2020-03-27	Africa|hCoV-19/Senegal/1749/2020|EPI ISL 480787|B.1|Senegal|2020-03-31	0.0003386909	Africa
Africa|hCoV-19/Ghana/TTH6/2020|EPI ISL 515248|A|Ghana|2020-03-27	Africa|hCoV-19/Senegal/1749/2020|EPI ISL 480787|B.1|Senegal|2020-03-31	0.0004234971	Africa
Africa|hCoV-19/Kenya/C1092/2020|EPI ISL 457849|B.1.5|Kenya|2020-04-18	Africa|hCoV-19/Senegal/1749/2020|EPI ISL 480787|B.1|Senegal|2020-03-31	0.0001054209	Africa
Africa|hCoV-19/Kenya/C1102/2020|EPI ISL 568708|B.1.5|Kenya|2020-04-19	Africa|hCoV-19/Senegal/1749/2020|EPI ISL 480787|B.1|Senegal|2020-03-31	0.0002064979	Africa
Africa|hCoV-19/Kenya/C1162/2020|EPI ISL 457850|B.1.5|Kenya|2020-04-19	Africa|hCoV-19/Senegal/1749/2020|EPI ISL 480787|B.1|Senegal|2020-03-31	0.0000695360	Africa
Africa|hCoV-19/Kenya/C1216/2020|EPI ISL 457854|B.1.5|Kenya|2020-04-19	Africa|hCoV-19/Senegal/1749/2020|EPI ISL 480787|B.1|Senegal|2020-03-31	0.0001012546	Africa
Africa|hCoV-19/Kenya/C1292/2020|EPI ISL 457856|B|Kenya|2020-04-20	Africa|hCoV-19/Senegal/1749/2020|EPI ISL 480787|B.1|Senegal|2020-03-31	0.0001032840	Africa
Africa|hCoV-19/Kenya/C1357/2020|EPI ISL 457858|B.1.5|Kenya|2020-04-20	Africa|hCoV-19/Senegal/1749/2020|EPI ISL 480787|B.1|Senegal|2020-03-31	0.0000705587	Africa
Africa|hCoV-19/Kenya/C1422/2020|EPI ISL 457861|B.1|Kenya|2020-04-20	Africa|hCoV-19/Senegal/1749/2020|EPI ISL 480787|B.1|Senegal|2020-03-31	0.0001063318	Africa
Africa|hCoV-19/Kenya/C1499/2020|EPI ISL 457863|B.1.5|Kenya|2020-04-20	Africa|hCoV-19/Senegal/1749/2020|EPI ISL 480787|B.1|Senegal|2020-03-31	0.0001032747	Africa
Africa|hCoV-19/Kenya/C1646/2020|EPI ISL 457865|B.1.5|Kenya|2020-04-21	Africa|hCoV-19/Senegal/1749/2020|EPI ISL 480787|B.1|Senegal|2020-03-31	0.0000713821	Africa
Africa|hCoV-19/Kenya/C1739/2020|EPI ISL 457866|B|Kenya|2020-04-22	Africa|hCoV-19/Senegal/1749/2020|EPI ISL 480787|B.1|Senegal|2020-03-31	0.0001060225	Africa
Africa|hCoV-19/Kenya/C1751/2020|EPI ISL 457867|B.1.5|Kenya|2020-04-22	Africa|hCoV-19/Senegal/1749/2020|EPI ISL 480787|B.1|Senegal|2020-03-31	0.0000674971	Africa
Africa|hCoV-19/Kenya/C21582/2020|EPI ISL 568872|B.1|Kenya|2020-06-22	Africa|hCoV-19/Senegal/1749/2020|EPI ISL 480787|B.1|Senegal|2020-03-31	0.0002025172	Africa
Africa|hCoV-19/Kenya/C22/2020|EPI ISL 457845|B.1.5|Kenya|2020-03-17	Africa|hCoV-19/Senegal/1749/2020|EPI ISL 480787|B.1|Senegal|2020-03-31	0.0000706410	Africa
Africa|hCoV-19/Kenya/C2439/2020|EPI ISL 457877|B.1.5|Kenya|2020-04-24	Africa|hCoV-19/Senegal/1749/2020|EPI ISL 480787|B.1|Senegal|2020-03-31	0.0001363788	Africa
Africa|hCoV-19/Kenya/C2449/2020|EPI ISL 457878|B.1.5|Kenya|2020-04-24	Africa|hCoV-19/Senegal/1749/2020|EPI ISL 480787|B.1|Senegal|2020-03-31	0.0001389956	Africa
Africa|hCoV-19/Kenya/C2469/2020|EPI ISL 457879|B.1.5|Kenya|2020-04-24	Africa|hCoV-19/Senegal/1749/2020|EPI ISL 480787|B.1|Senegal|2020-03-31	0.0000685025	Africa
Africa|hCoV-19/Kenya/C253/2020|EPI ISL 457868|B.1|Kenya|2020-04-03	Africa|hCoV-19/Senegal/1749/2020|EPI ISL 480787|B.1|Senegal|2020-03-31	0.0001012521	Africa
Africa|hCoV-19/Kenya/C256/2020|EPI ISL 568697|B.1.5|Kenya|2020-04-04	Africa|hCoV-19/Senegal/1749/2020|EPI ISL 480787|B.1|Senegal|2020-03-31	0.0001402856	Africa
Africa|hCoV-19/Kenya/C2582/2020|EPI ISL 457883|B.1.5|Kenya|2020-04-25	Africa|hCoV-19/Senegal/1749/2020|EPI ISL 480787|B.1|Senegal|2020-03-31	0.0001389909	Africa
Africa|hCoV-19/Kenya/C2685/2020|EPI ISL 457884|B.1.5|Kenya|2020-04-25	Africa|hCoV-19/Senegal/1749/2020|EPI ISL 480787|B.1|Senegal|2020-03-31	0.0001352474	Africa
Africa|hCoV-19/Kenya/C2777/2020|EPI ISL 457887|B.1|Kenya|2020-04-26	Africa|hCoV-19/Senegal/1749/2020|EPI ISL 480787|B.1|Senegal|2020-03-31	0.0000713796	Africa
Africa|hCoV-19/Kenya/C2826/2020|EPI ISL 457891|B.1.5|Kenya|2020-04-27	Africa|hCoV-19/Senegal/1749/2020|EPI ISL 480787|B.1|Senegal|2020-03-31	0.0000681803	Africa
Africa|hCoV-19/Kenya/C2847/2020|EPI ISL 457892|B.1.5|Kenya|2020-04-27	Africa|hCoV-19/Senegal/1749/2020|EPI ISL 480787|B.1|Senegal|2020-03-31	0.0000705663	Africa
Africa|hCoV-19/Kenya/C293/2020|EPI ISL 457871|A|Kenya|2020-04-04	Africa|hCoV-19/Senegal/1749/2020|EPI ISL 480787|B.1|Senegal|2020-03-31	0.0003850687	Africa
Africa|hCoV-19/Kenya/C310/2020|EPI ISL 457874|B.4|Kenya|2020-04-04	Africa|hCoV-19/Senegal/1749/2020|EPI ISL 480787|B.1|Senegal|2020-03-31	0.0005161466	Africa
Africa|hCoV-19/Kenya/C3129/2020|EPI ISL 457897|B.1.5|Kenya|2020-04-28	Africa|hCoV-19/Senegal/1749/2020|EPI ISL 480787|B.1|Senegal|2020-03-31	0.0001017893	Africa
Africa|hCoV-19/Kenya/C314/2020|EPI ISL 457875|A|Kenya|2020-04-04	Africa|hCoV-19/Senegal/1749/2020|EPI ISL 480787|B.1|Senegal|2020-03-31	0.0004051111	Africa
Africa|hCoV-19/Kenya/C316/2020|EPI ISL 457876|B.4|Kenya|2020-04-04	Africa|hCoV-19/Senegal/1749/2020|EPI ISL 480787|B.1|Senegal|2020-03-31	0.0005210638	Africa
Africa|hCoV-19/Kenya/C3194/2020|EPI ISL 457901|B.1.5|Kenya|2020-04-28	Africa|hCoV-19/Senegal/1749/2020|EPI ISL 480787|B.1|Senegal|2020-03-31	0.0001389875	Africa
Africa|hCoV-19/Kenya/C3205/2020|EPI ISL 457902|B.1.5|Kenya|2020-04-28	Africa|hCoV-19/Senegal/1749/2020|EPI ISL 480787|B.1|Senegal|2020-03-31	0.0000689085	Africa
Africa|hCoV-19/Kenya/C3208/2020|EPI ISL 457903|B.1.5|Kenya|2020-04-28	Africa|hCoV-19/Senegal/1749/2020|EPI ISL 480787|B.1|Senegal|2020-03-31	0.0000703800	Africa
Africa|hCoV-19/Kenya/C3381/2020|EPI ISL 568714|B.1.5|Kenya|2020-04-30	Africa|hCoV-19/Senegal/1749/2020|EPI ISL 480787|B.1|Senegal|2020-03-31	0.0001022726	Africa
Africa|hCoV-19/Kenya/C3427/2020|EPI ISL 457906|B.1.5|Kenya|2020-04-29	Africa|hCoV-19/Senegal/1749/2020|EPI ISL 480787|B.1|Senegal|2020-03-31	0.0001362389	Africa
Africa|hCoV-19/Kenya/C3457/2020|EPI ISL 568715|B.1|Kenya|2020-04-30	Africa|hCoV-19/Senegal/1749/2020|EPI ISL 480787|B.1|Senegal|2020-03-31	0.0001738768	Africa
Africa|hCoV-19/Kenya/C3739/2020|EPI ISL 568717|B.1.5|Kenya|2020-05-04	Africa|hCoV-19/Senegal/1749/2020|EPI ISL 480787|B.1|Senegal|2020-03-31	0.0000681804	Africa
Africa|hCoV-19/Kenya/C389/2020|EPI ISL 568698|B.1.5|Kenya|2020-04-07	Africa|hCoV-19/Senegal/1749/2020|EPI ISL 480787|B.1|Senegal|2020-03-31	0.0000687876	Africa
Africa|hCoV-19/Kenya/C3980/2020|EPI ISL 568719|B.1|Kenya|2020-05-05	Africa|hCoV-19/Senegal/1749/2020|EPI ISL 480787|B.1|Senegal|2020-03-31	0.0001029806	Africa
Africa|hCoV-19/Kenya/C4083/2020|EPI ISL 568721|B.1.5|Kenya|2020-05-05	Africa|hCoV-19/Senegal/1749/2020|EPI ISL 480787|B.1|Senegal|2020-03-31	0.0001409364	Africa
Africa|hCoV-19/Kenya/C4195/2020|EPI ISL 568723|B.1.5|Kenya|2020-06-05	Africa|hCoV-19/Senegal/1749/2020|EPI ISL 480787|B.1|Senegal|2020-03-31	0.0000681827	Africa
Africa|hCoV-19/Kenya/C4199/2020|EPI ISL 568724|B.1.5|Kenya|2020-05-06	Africa|hCoV-19/Senegal/1749/2020|EPI ISL 480787|B.1|Senegal|2020-03-31	0.0001377480	Africa
Africa|hCoV-19/Kenya/C4214/2020|EPI ISL 568725|B.1|Kenya|2020-06-05	Africa|hCoV-19/Senegal/1749/2020|EPI ISL 480787|B.1|Senegal|2020-03-31	0.0001012476	Africa
Africa|hCoV-19/Kenya/C4419/2020|EPI ISL 568727|B.1|Kenya|2020-05-07	Africa|hCoV-19/Senegal/1749/2020|EPI ISL 480787|B.1|Senegal|2020-03-31	0.0001689165	Africa
Africa|hCoV-19/Kenya/C4420/2020|EPI ISL 568728|B.1.5|Kenya|2020-05-07	Africa|hCoV-19/Senegal/1749/2020|EPI ISL 480787|B.1|Senegal|2020-03-31	0.0001390211	Africa
Africa|hCoV-19/Kenya/C4585/2020|EPI ISL 568730|B.1.5|Kenya|2020-05-08	Africa|hCoV-19/Senegal/1749/2020|EPI ISL 480787|B.1|Senegal|2020-03-31	0.0001022770	Africa
Africa|hCoV-19/Kenya/C460/2020|EPI ISL 457910|B.1.5|Kenya|2020-04-08	Africa|hCoV-19/Senegal/1749/2020|EPI ISL 480787|B.1|Senegal|2020-03-31	0.0000699274	Africa
Africa|hCoV-19/Kenya/C4691/2020|EPI ISL 568733|B.1.5|Kenya|2020-05-09	Africa|hCoV-19/Senegal/1749/2020|EPI ISL 480787|B.1|Senegal|2020-03-31	0.0000691203	Africa
Africa|hCoV-19/Kenya/C4710/2020|EPI ISL 568735|B.1.5|Kenya|2020-05-08	Africa|hCoV-19/Senegal/1749/2020|EPI ISL 480787|B.1|Senegal|2020-03-31	0.0001687660	Africa
Africa|hCoV-19/Kenya/C4717/2020|EPI ISL 568737|B.1.5|Kenya|2020-05-08	Africa|hCoV-19/Senegal/1749/2020|EPI ISL 480787|B.1|Senegal|2020-03-31	0.0001069190	Africa
Africa|hCoV-19/Kenya/C4872/2020|EPI ISL 568741|B.1.5|Kenya|2020-05-08	Africa|hCoV-19/Senegal/1749/2020|EPI ISL 480787|B.1|Senegal|2020-03-31	0.0001032414	Africa
Africa|hCoV-19/Kenya/C4895/2020|EPI ISL 568742|B.1.5|Kenya|2020-05-08	Africa|hCoV-19/Senegal/1749/2020|EPI ISL 480787|B.1|Senegal|2020-03-31	0.0001722243	Africa
Africa|hCoV-19/Kenya/C5008/2020|EPI ISL 568744|B.1|Kenya|2020-05-08	Africa|hCoV-19/Senegal/1749/2020|EPI ISL 480787|B.1|Senegal|2020-03-31	0.0001053831	Africa
Africa|hCoV-19/Kenya/C5011/2020|EPI ISL 568745|B.1.5|Kenya|2020-05-08	Africa|hCoV-19/Senegal/1749/2020|EPI ISL 480787|B.1|Senegal|2020-03-31	0.0001377337	Africa
Africa|hCoV-19/Kenya/C5119/2020|EPI ISL 568750|B.1|Kenya|2020-05-09	Africa|hCoV-19/Senegal/1749/2020|EPI ISL 480787|B.1|Senegal|2020-03-31	0.0001022841	Africa
Africa|hCoV-19/Kenya/C5177/2020|EPI ISL 568752|B.1.5|Kenya|2020-05-09	Africa|hCoV-19/Senegal/1749/2020|EPI ISL 480787|B.1|Senegal|2020-03-31	0.0001033185	Africa
Africa|hCoV-19/Kenya/C5178/2020|EPI ISL 568753|B.1.5|Kenya|2020-05-09	Africa|hCoV-19/Senegal/1749/2020|EPI ISL 480787|B.1|Senegal|2020-03-31	0.0001063730	Africa
Africa|hCoV-19/Kenya/C5246/2020|EPI ISL 568754|B.1.5|Kenya|2020-05-09	Africa|hCoV-19/Senegal/1749/2020|EPI ISL 480787|B.1|Senegal|2020-03-31	0.0001023900	Africa
Africa|hCoV-19/Kenya/C5288/2020|EPI ISL 568755|B.1.5|Kenya|2020-05-10	Africa|hCoV-19/Senegal/1749/2020|EPI ISL 480787|B.1|Senegal|2020-03-31	0.0001739906	Africa
Africa|hCoV-19/Kenya/C5289/2020|EPI ISL 568756|B.1.5|Kenya|2020-05-10	Africa|hCoV-19/Senegal/1749/2020|EPI ISL 480787|B.1|Senegal|2020-03-31	0.0000709138	Africa
Africa|hCoV-19/Kenya/C5328/2020|EPI ISL 568760|B.1.5|Kenya|2020-05-10	Africa|hCoV-19/Senegal/1749/2020|EPI ISL 480787|B.1|Senegal|2020-03-31	0.0001033371	Africa
Africa|hCoV-19/Kenya/C5335/2020|EPI ISL 568762|B.1.5|Kenya|2020-05-10	Africa|hCoV-19/Senegal/1749/2020|EPI ISL 480787|B.1|Senegal|2020-03-31	0.0001034264	Africa
Africa|hCoV-19/Kenya/C5384/2020|EPI ISL 568764|B.1.5|Kenya|2020-05-10	Africa|hCoV-19/Senegal/1749/2020|EPI ISL 480787|B.1|Senegal|2020-03-31	0.0001687603	Africa
Africa|hCoV-19/Kenya/C54/2020|EPI ISL 457847|B.1|Kenya|2020-03-24	Africa|hCoV-19/Senegal/1749/2020|EPI ISL 480787|B.1|Senegal|2020-03-31	0.0001375855	Africa
Africa|hCoV-19/Kenya/C544/2020|EPI ISL 457911|B.1.5|Kenya|2020-04-10	Africa|hCoV-19/Senegal/1749/2020|EPI ISL 480787|B.1|Senegal|2020-03-31	0.0000699298	Africa
Africa|hCoV-19/Kenya/C5442/2020|EPI ISL 568767|B.1.5|Kenya|2020-05-10	Africa|hCoV-19/Senegal/1749/2020|EPI ISL 480787|B.1|Senegal|2020-03-31	0.0001363788	Africa
Africa|hCoV-19/Kenya/C569/2020|EPI ISL 568700|B.1|Kenya|2020-04-12	Africa|hCoV-19/Senegal/1749/2020|EPI ISL 480787|B.1|Senegal|2020-03-31	0.0001053276	Africa
Africa|hCoV-19/Kenya/C5695/2020|EPI ISL 568770|B.1.5|Kenya|2020-05-11	Africa|hCoV-19/Senegal/1749/2020|EPI ISL 480787|B.1|Senegal|2020-03-31	0.0001704803	Africa
Africa|hCoV-19/Kenya/C5701/2020|EPI ISL 568772|B.1|Kenya|2020-05-11	Africa|hCoV-19/Senegal/1749/2020|EPI ISL 480787|B.1|Senegal|2020-03-31	0.0001022796	Africa
Africa|hCoV-19/Kenya/C571/2020|EPI ISL 568702|A|Kenya|2020-04-12	Africa|hCoV-19/Senegal/1749/2020|EPI ISL 480787|B.1|Senegal|2020-03-31	0.0004051111	Africa
Africa|hCoV-19/Kenya/C5767/2020|EPI ISL 568773|B.1.5|Kenya|2020-05-11	Africa|hCoV-19/Senegal/1749/2020|EPI ISL 480787|B.1|Senegal|2020-03-31	0.0002106686	Africa
Africa|hCoV-19/Kenya/C5811/2020|EPI ISL 568775|B.1.5|Kenya|2020-05-11	Africa|hCoV-19/Senegal/1749/2020|EPI ISL 480787|B.1|Senegal|2020-03-31	0.0001022794	Africa
Africa|hCoV-19/Kenya/C5813/2020|EPI ISL 568776|B.1|Kenya|2020-05-11	Africa|hCoV-19/Senegal/1749/2020|EPI ISL 480787|B.1|Senegal|2020-03-31	0.0001033185	Africa
Africa|hCoV-19/Kenya/C5835/2020|EPI ISL 568777|B.1.5|Kenya|2020-05-12	Africa|hCoV-19/Senegal/1749/2020|EPI ISL 480787|B.1|Senegal|2020-03-31	0.0001376676	Africa
Africa|hCoV-19/Kenya/C587/2020|EPI ISL 457912|B.1.5|Kenya|2020-04-11	Africa|hCoV-19/Senegal/1749/2020|EPI ISL 480787|B.1|Senegal|2020-03-31	0.0001043799	Africa
Africa|hCoV-19/Kenya/C589/2020|EPI ISL 457913|B.1.5|Kenya|2020-04-11	Africa|hCoV-19/Senegal/1749/2020|EPI ISL 480787|B.1|Senegal|2020-03-31	0.0000687923	Africa
Africa|hCoV-19/Kenya/C5902/2020|EPI ISL 568779|B.1.5|Kenya|2020-05-12	Africa|hCoV-19/Senegal/1749/2020|EPI ISL 480787|B.1|Senegal|2020-03-31	0.0001043534	Africa
Africa|hCoV-19/Kenya/C5911/2020|EPI ISL 568780|B.1.5|Kenya|2020-05-12	Africa|hCoV-19/Senegal/1749/2020|EPI ISL 480787|B.1|Senegal|2020-03-31	0.0001043268	Africa
Africa|hCoV-19/Kenya/C5914/2020|EPI ISL 568782|B.1.5|Kenya|2020-05-12	Africa|hCoV-19/Senegal/1749/2020|EPI ISL 480787|B.1|Senegal|2020-03-31	0.0001365091	Africa
Africa|hCoV-19/Kenya/C6186/2020|EPI ISL 568787|B.1.5|Kenya|2020-05-13	Africa|hCoV-19/Senegal/1749/2020|EPI ISL 480787|B.1|Senegal|2020-03-31	0.0001722325	Africa
Africa|hCoV-19/Kenya/C6255/2020|EPI ISL 568790|B.1.1.33|Kenya|2020-05-13	Africa|hCoV-19/Senegal/1749/2020|EPI ISL 480787|B.1|Senegal|2020-03-31	0.0003753975	Africa
Africa|hCoV-19/Kenya/C6298/2020|EPI ISL 568792|B.1|Kenya|2020-05-13	Africa|hCoV-19/Senegal/1749/2020|EPI ISL 480787|B.1|Senegal|2020-03-31	0.0001053080	Africa
Africa|hCoV-19/Kenya/C6369/2020|EPI ISL 568794|B.1|Kenya|2020-05-14	Africa|hCoV-19/Senegal/1749/2020|EPI ISL 480787|B.1|Senegal|2020-03-31	0.0001752825	Africa
Africa|hCoV-19/Kenya/C6380/2020|EPI ISL 568798|B.1.5|Kenya|2020-05-15	Africa|hCoV-19/Senegal/1749/2020|EPI ISL 480787|B.1|Senegal|2020-03-31	0.0000702662	Africa
Africa|hCoV-19/Kenya/C6384/2020|EPI ISL 568799|B.1|Kenya|2020-05-14	Africa|hCoV-19/Senegal/1749/2020|EPI ISL 480787|B.1|Senegal|2020-03-31	0.0001032803	Africa
Africa|hCoV-19/Kenya/C639/2020|EPI ISL 568703|B|Kenya|2020-04-14	Africa|hCoV-19/Senegal/1749/2020|EPI ISL 480787|B.1|Senegal|2020-03-31	0.0002805489	Africa
Africa|hCoV-19/Kenya/C6518/2020|EPI ISL 568803|B.1.5|Kenya|2020-05-14	Africa|hCoV-19/Senegal/1749/2020|EPI ISL 480787|B.1|Senegal|2020-03-31	0.0001756892	Africa
Africa|hCoV-19/Kenya/C6524/2020|EPI ISL 568805|A|Kenya|2020-05-14	Africa|hCoV-19/Senegal/1749/2020|EPI ISL 480787|B.1|Senegal|2020-03-31	0.0004158529	Africa
Africa|hCoV-19/Kenya/C656/2020|EPI ISL 457915|B.1.5|Kenya|2020-04-13	Africa|hCoV-19/Senegal/1749/2020|EPI ISL 480787|B.1|Senegal|2020-03-31	0.0001012545	Africa
Africa|hCoV-19/Kenya/C6564/2020|EPI ISL 568806|B.1.5|Kenya|2020-05-14	Africa|hCoV-19/Senegal/1749/2020|EPI ISL 480787|B.1|Senegal|2020-03-31	0.0001772227	Africa
Africa|hCoV-19/Kenya/C6878/2020|EPI ISL 568813|B.1.1|Kenya|2020-05-15	Africa|hCoV-19/Senegal/1749/2020|EPI ISL 480787|B.1|Senegal|2020-03-31	0.0001790461	Africa
Africa|hCoV-19/Kenya/C6914/2020|EPI ISL 568817|B.1|Kenya|2020-05-15	Africa|hCoV-19/Senegal/1749/2020|EPI ISL 480787|B.1|Senegal|2020-03-31	0.0002105133	Africa
Africa|hCoV-19/Kenya/C7081/2020|EPI ISL 568824|B.1.5|Kenya|2020-05-16	Africa|hCoV-19/Senegal/1749/2020|EPI ISL 480787|B.1|Senegal|2020-03-31	0.0001073369	Africa
Africa|hCoV-19/Kenya/C713/2020|EPI ISL 457920|B.1.5|Kenya|2020-04-14	Africa|hCoV-19/Senegal/1749/2020|EPI ISL 480787|B.1|Senegal|2020-03-31	0.0001012520	Africa
Africa|hCoV-19/Kenya/C7579/2020|EPI ISL 568842|A|Kenya|2020-05-16	Africa|hCoV-19/Senegal/1749/2020|EPI ISL 480787|B.1|Senegal|2020-03-31	0.0004169713	Africa
Africa|hCoV-19/Kenya/C7605/2020|EPI ISL 568847|A|Kenya|2020-05-16	Africa|hCoV-19/Senegal/1749/2020|EPI ISL 480787|B.1|Senegal|2020-03-31	0.0004090599	Africa
Africa|hCoV-19/Kenya/C787/2020|EPI ISL 457921|B.1.5|Kenya|2020-04-15	Africa|hCoV-19/Senegal/1749/2020|EPI ISL 480787|B.1|Senegal|2020-03-31	0.0000674971	Africa
Africa|hCoV-19/Kenya/C7949/2020|EPI ISL 568852|B.1|Kenya|2020-05-18	Africa|hCoV-19/Senegal/1749/2020|EPI ISL 480787|B.1|Senegal|2020-03-31	0.0002099584	Africa
Africa|hCoV-19/Kenya/C815/2020|EPI ISL 568706|B.1|Kenya|2020-04-16	Africa|hCoV-19/Senegal/1749/2020|EPI ISL 480787|B.1|Senegal|2020-03-31	0.0001403377	Africa
Africa|hCoV-19/Kenya/C8240/2020|EPI ISL 568855|B.1.5|Kenya|2020-05-19	Africa|hCoV-19/Senegal/1749/2020|EPI ISL 480787|B.1|Senegal|2020-03-31	0.0001405399	Africa
Africa|hCoV-19/Kenya/C926/2020|EPI ISL 457928|B.1.5|Kenya|2020-04-17	Africa|hCoV-19/Senegal/1749/2020|EPI ISL 480787|B.1|Senegal|2020-03-31	0.0001018501	Africa
Africa|hCoV-19/Kenya/D5/2020|EPI ISL 457999|B.1|Kenya|2020-05-22	Africa|hCoV-19/Senegal/1749/2020|EPI ISL 480787|B.1|Senegal|2020-03-31	0.0002071875	Africa
Africa|hCoV-19/Kenya/D6/2020|EPI ISL 458000|B.40|Kenya|2020-03-17	Africa|hCoV-19/Senegal/1749/2020|EPI ISL 480787|B.1|Senegal|2020-03-31	0.0004393471	Africa
Africa|hCoV-19/Kenya/NIC 059/2020|EPI ISL 457827|B.40|Kenya|2020-03	Africa|hCoV-19/Senegal/1749/2020|EPI ISL 480787|B.1|Senegal|2020-03-31	0.0004091937	Africa
Africa|hCoV-19/Kenya/NIC 084/2020|EPI ISL 457828|B|Kenya|2020-03	Africa|hCoV-19/Senegal/1749/2020|EPI ISL 480787|B.1|Senegal|2020-03-31	0.0003713517	Africa
Africa|hCoV-19/Kenya/NIC 087/2020|EPI ISL 457829|B.1.1.20|Kenya|2020-03	Africa|hCoV-19/Senegal/1749/2020|EPI ISL 480787|B.1|Senegal|2020-03-31	0.0002040826	Africa
Africa|hCoV-19/Kenya/NIC 089/2020|EPI ISL 457830|B.1.1.20|Kenya|2020-03	Africa|hCoV-19/Senegal/1749/2020|EPI ISL 480787|B.1|Senegal|2020-03-31	0.0002123663	Africa
Africa|hCoV-19/Kenya/NIC 168/2020|EPI ISL 457832|B.1.255|Kenya|2020-03	Africa|hCoV-19/Senegal/1749/2020|EPI ISL 480787|B.1|Senegal|2020-03-31	0.0000695039	Africa
Africa|hCoV-19/Kenya/NIC 187/2020|EPI ISL 457833|B.1.5|Kenya|2020-03-20	Africa|hCoV-19/Senegal/1749/2020|EPI ISL 480787|B.1|Senegal|2020-03-31	0.0001350028	Africa
Africa|hCoV-19/Kenya/NIC 196/2020|EPI ISL 457834|B.1.1|Kenya|2020-03-21	Africa|hCoV-19/Senegal/1749/2020|EPI ISL 480787|B.1|Senegal|2020-03-31	0.0001764436	Africa
Africa|hCoV-19/Kenya/NIC 248/2020|EPI ISL 457836|B.40|Kenya|2020-03-23	Africa|hCoV-19/Senegal/1749/2020|EPI ISL 480787|B.1|Senegal|2020-03-31	0.0003440655	Africa
Africa|hCoV-19/Kenya/NIC 266/2020|EPI ISL 457838|B.6|Kenya|2020-03-24	Africa|hCoV-19/Senegal/1749/2020|EPI ISL 480787|B.1|Senegal|2020-03-31	0.0004464620	Africa
Africa|hCoV-19/Kenya/NIC 492/2020|EPI ISL 457840|B.1.5|Kenya|2020-03	Africa|hCoV-19/Senegal/1749/2020|EPI ISL 480787|B.1|Senegal|2020-03-31	0.0000700522	Africa
Africa|hCoV-19/Kenya/NIC 512/2020|EPI ISL 457841|B.1.5|Kenya|2020-03	Africa|hCoV-19/Senegal/1749/2020|EPI ISL 480787|B.1|Senegal|2020-03-31	0.0000700007	Africa
Africa|hCoV-19/Kenya/NIC 569/2020|EPI ISL 457843|B.1.1|Kenya|2020-03-29	Africa|hCoV-19/Senegal/1749/2020|EPI ISL 480787|B.1|Senegal|2020-03-31	0.0002025328	Africa
Africa|hCoV-19/Kenya/NIC 593/2020|EPI ISL 457844|B.1.1.316|Kenya|2020-03-29	Africa|hCoV-19/Senegal/1749/2020|EPI ISL 480787|B.1|Senegal|2020-03-31	0.0002084782	Africa
Africa|hCoV-19/Kenya/S052/2020|EPI ISL 457932|B.4|Kenya|2020-03-14	Africa|hCoV-19/Senegal/1749/2020|EPI ISL 480787|B.1|Senegal|2020-03-31	0.0005519082	Africa
Africa|hCoV-19/Kenya/S109/2020|EPI ISL 457933|B.4|Kenya|2020-03-23	Africa|hCoV-19/Senegal/1749/2020|EPI ISL 480787|B.1|Senegal|2020-03-31	0.0005216198	Africa
Africa|hCoV-19/Kenya/S299/2020|EPI ISL 457934|B.1.1.1|Kenya|2020-03-29	Africa|hCoV-19/Senegal/1749/2020|EPI ISL 480787|B.1|Senegal|2020-03-31	0.0003439640	Africa
Africa|hCoV-19/Madagascar/IP-01650/2020|EPI ISL 508862|B.1|Madagascar|2020-03-20	Africa|hCoV-19/Senegal/1749/2020|EPI ISL 480787|B.1|Senegal|2020-03-31	0.0001012432	Africa
Africa|hCoV-19/Madagascar/IP-01861/2020|EPI ISL 508863|B.1|Madagascar|2020-03-22	Africa|hCoV-19/Senegal/1749/2020|EPI ISL 480787|B.1|Senegal|2020-03-31	0.0001012432	Africa
Africa|hCoV-19/Mali/M002593/2020|EPI ISL 487446|A|Mali|2020-04-06	Africa|hCoV-19/Senegal/1749/2020|EPI ISL 480787|B.1|Senegal|2020-03-31	0.0004051014	Africa
Africa|hCoV-19/Mali/M002615/2020|EPI ISL 487447|A|Mali|2020-04-06	Africa|hCoV-19/Senegal/1749/2020|EPI ISL 480787|B.1|Senegal|2020-03-31	0.0003713730	Africa
Africa|hCoV-19/Mali/M002616/2020|EPI ISL 487448|A|Mali|2020-04-06	Africa|hCoV-19/Senegal/1749/2020|EPI ISL 480787|B.1|Senegal|2020-03-31	0.0003375560	Africa
Africa|hCoV-19/Mali/M002618/2020|EPI ISL 487449|A|Mali|2020-04-06	Africa|hCoV-19/Senegal/1749/2020|EPI ISL 480787|B.1|Senegal|2020-03-31	0.0004051028	Africa
Africa|hCoV-19/Mali/M002644/2020|EPI ISL 487450|A|Mali|2020-04-08	Africa|hCoV-19/Senegal/1749/2020|EPI ISL 480787|B.1|Senegal|2020-03-31	0.0004389000	Africa
Africa|hCoV-19/Mali/M002659/2020|EPI ISL 487451|A|Mali|2020-04-09	Africa|hCoV-19/Senegal/1749/2020|EPI ISL 480787|B.1|Senegal|2020-03-31	0.0003713354	Africa
Africa|hCoV-19/Mali/M002663/2020|EPI ISL 487452|A|Mali|2020-04-09	Africa|hCoV-19/Senegal/1749/2020|EPI ISL 480787|B.1|Senegal|2020-03-31	0.0004726376	Africa
Africa|hCoV-19/Mali/M002667/2020|EPI ISL 487453|B.1|Mali|2020-04-10	Africa|hCoV-19/Senegal/1749/2020|EPI ISL 480787|B.1|Senegal|2020-03-31	0.0000337464	Africa
Africa|hCoV-19/Mali/M002672/2020|EPI ISL 487454|B|Mali|2020-04-10	Africa|hCoV-19/Senegal/1749/2020|EPI ISL 480787|B.1|Senegal|2020-03-31	0.0003038866	Africa
Africa|hCoV-19/Mali/M002673/2020|EPI ISL 487455|B.1|Mali|2020-04-10	Africa|hCoV-19/Senegal/1749/2020|EPI ISL 480787|B.1|Senegal|2020-03-31	0.0001687569	Africa
Africa|hCoV-19/Mali/M002675/2020|EPI ISL 487456|A|Mali|2020-04-10	Africa|hCoV-19/Senegal/1749/2020|EPI ISL 480787|B.1|Senegal|2020-03-31	0.0003713354	Africa
Africa|hCoV-19/Mali/M002698/2020|EPI ISL 487457|A|Mali|2020-04-12	Africa|hCoV-19/Senegal/1749/2020|EPI ISL 480787|B.1|Senegal|2020-03-31	0.0003713354	Africa
Africa|hCoV-19/Mali/M002700/2020|EPI ISL 487458|B.1|Mali|2020-04-12	Africa|hCoV-19/Senegal/1749/2020|EPI ISL 480787|B.1|Senegal|2020-03-31	0.0002372115	Africa
Africa|hCoV-19/Mali/M002703/2020|EPI ISL 487459|B.1|Mali|2020-04-12	Africa|hCoV-19/Senegal/1749/2020|EPI ISL 480787|B.1|Senegal|2020-03-31	0.0002362693	Africa
Africa|hCoV-19/Mali/M002704/2020|EPI ISL 487460|A|Mali|2020-04-12	Africa|hCoV-19/Senegal/1749/2020|EPI ISL 480787|B.1|Senegal|2020-03-31	0.0003037942	Africa
Africa|hCoV-19/Mali/M002707/2020|EPI ISL 487461|A|Mali|2020-04-12	Africa|hCoV-19/Senegal/1749/2020|EPI ISL 480787|B.1|Senegal|2020-03-31	0.0004726582	Africa
Africa|hCoV-19/Mali/M002758/2020|EPI ISL 487462|B.1|Mali|2020-04-13	Africa|hCoV-19/Senegal/1749/2020|EPI ISL 480787|B.1|Senegal|2020-03-31	0.0001012500	Africa
Africa|hCoV-19/Mali/M002823/2020|EPI ISL 487463|A|Mali|2020-04-14	Africa|hCoV-19/Senegal/1749/2020|EPI ISL 480787|B.1|Senegal|2020-03-31	0.0004388688	Africa
Africa|hCoV-19/Mali/M002824/2020|EPI ISL 487464|B.1.3|Mali|2020-04-14	Africa|hCoV-19/Senegal/1749/2020|EPI ISL 480787|B.1|Senegal|2020-03-31	0.0001349996	Africa
Africa|hCoV-19/Mali/M002826/2020|EPI ISL 487465|A|Mali|2020-04-14	Africa|hCoV-19/Senegal/1749/2020|EPI ISL 480787|B.1|Senegal|2020-03-31	0.0003375708	Africa
Africa|hCoV-19/Mali/M002830/2020|EPI ISL 487466|B.1.275|Mali|2020-04-14	Africa|hCoV-19/Senegal/1749/2020|EPI ISL 480787|B.1|Senegal|2020-03-31	0.0001687603	Africa
Africa|hCoV-19/Morocco/15N/2020|EPI ISL 458150|B.1.1|Morocco|2020-05-15	Africa|hCoV-19/Senegal/1749/2020|EPI ISL 480787|B.1|Senegal|2020-03-31	0.0004732861	Africa
Africa|hCoV-19/Morocco/6887/2020|EPI ISL 459965|B.1.1|Morocco|2020-03-03	Africa|hCoV-19/Senegal/1749/2020|EPI ISL 480787|B.1|Senegal|2020-03-31	0.0001687683	Africa
Africa|hCoV-19/Morocco/6888/2020|EPI ISL 459966|B.1.1|Morocco|2020-03-15	Africa|hCoV-19/Senegal/1749/2020|EPI ISL 480787|B.1|Senegal|2020-03-31	0.0002700521	Africa
Africa|hCoV-19/Morocco/6889/2020|EPI ISL 459967|B.1.5|Morocco|2020-03-15	Africa|hCoV-19/Senegal/1749/2020|EPI ISL 480787|B.1|Senegal|2020-03-31	0.0000680712	Africa
Africa|hCoV-19/Morocco/6890/2020|EPI ISL 459968|B.1.5|Morocco|2020-03-17	Africa|hCoV-19/Senegal/1749/2020|EPI ISL 480787|B.1|Senegal|2020-03-31	0.0001357415	Africa
Africa|hCoV-19/Morocco/6891/2020|EPI ISL 459969|B.1.255|Morocco|2020-03-20	Africa|hCoV-19/Senegal/1749/2020|EPI ISL 480787|B.1|Senegal|2020-03-31	0.0000682190	Africa
Africa|hCoV-19/Morocco/6892/2020|EPI ISL 459970|B.1.5|Morocco|2020-03-17	Africa|hCoV-19/Senegal/1749/2020|EPI ISL 480787|B.1|Senegal|2020-03-31	0.0001364636	Africa
Africa|hCoV-19/Morocco/6893/2020|EPI ISL 459971|B.1.153|Morocco|2020-03-18	Africa|hCoV-19/Senegal/1749/2020|EPI ISL 480787|B.1|Senegal|2020-03-31	0.0003080648	Africa
Africa|hCoV-19/Morocco/6894/2020|EPI ISL 459972|B.1|Morocco|2020-03-20	Africa|hCoV-19/Senegal/1749/2020|EPI ISL 480787|B.1|Senegal|2020-03-31	0.0002700447	Africa
Africa|hCoV-19/Morocco/6895/2020|EPI ISL 459973|B.1.1|Morocco|2020-03-20	Africa|hCoV-19/Senegal/1749/2020|EPI ISL 480787|B.1|Senegal|2020-03-31	0.0002025261	Africa
Africa|hCoV-19/Morocco/6897/2020|EPI ISL 459975|B.1.5|Morocco|2020-03-21	Africa|hCoV-19/Senegal/1749/2020|EPI ISL 480787|B.1|Senegal|2020-03-31	0.0001350028	Africa
Africa|hCoV-19/Morocco/6898/2020|EPI ISL 459976|B.1|Morocco|2020-03-16	Africa|hCoV-19/Senegal/1749/2020|EPI ISL 480787|B.1|Senegal|2020-03-31	0.0001012476	Africa
Africa|hCoV-19/Morocco/6899/2020|EPI ISL 459977|B.1.1|Morocco|2020-04-21	Africa|hCoV-19/Senegal/1749/2020|EPI ISL 480787|B.1|Senegal|2020-03-31	0.0002025349	Africa
Africa|hCoV-19/Morocco/6900/2020|EPI ISL 459978|B.1.1.247|Morocco|2020-04-20	Africa|hCoV-19/Senegal/1749/2020|EPI ISL 480787|B.1|Senegal|2020-03-31	0.0003038342	Africa
Africa|hCoV-19/Morocco/6901/2020|EPI ISL 459979|B.1|Morocco|2020-04-19	Africa|hCoV-19/Senegal/1749/2020|EPI ISL 480787|B.1|Senegal|2020-03-31	0.0000674941	Africa
Africa|hCoV-19/Morocco/6902/2020|EPI ISL 459980|B.1.1|Morocco|2020-04-19	Africa|hCoV-19/Senegal/1749/2020|EPI ISL 480787|B.1|Senegal|2020-03-31	0.0003376004	Africa
Africa|hCoV-19/Morocco/6903/2020|EPI ISL 459981|B.1|Morocco|2020-04-19	Africa|hCoV-19/Senegal/1749/2020|EPI ISL 480787|B.1|Senegal|2020-03-31	0.0003375844	Africa
Africa|hCoV-19/Morocco/6904/2020|EPI ISL 459982|B.1|Morocco|2020-04-18	Africa|hCoV-19/Senegal/1749/2020|EPI ISL 480787|B.1|Senegal|2020-03-31	0.0001687609	Africa
Africa|hCoV-19/Morocco/6905/2020|EPI ISL 459983|B.1.1|Morocco|2020-04-21	Africa|hCoV-19/Senegal/1749/2020|EPI ISL 480787|B.1|Senegal|2020-03-31	0.0002700693	Africa
Africa|hCoV-19/Morocco/6906/2020|EPI ISL 459984|B.1.1|Morocco|2020-04-06	Africa|hCoV-19/Senegal/1749/2020|EPI ISL 480787|B.1|Senegal|2020-03-31	0.0001687683	Africa
Africa|hCoV-19/Morocco/AZ183/2020|EPI ISL 476026|B.1.1|Morocco|2020-05-11	Africa|hCoV-19/Senegal/1749/2020|EPI ISL 480787|B.1|Senegal|2020-03-31	0.0003713842	Africa
Africa|hCoV-19/Morocco/CA24/2020|EPI ISL 476025|B.1.1|Morocco|2020-05-02	Africa|hCoV-19/Senegal/1749/2020|EPI ISL 480787|B.1|Senegal|2020-03-31	0.0005065254	Africa
Africa|hCoV-19/Morocco/HMIMV-Rabat102-03/2020|EPI ISL 471456|B.1|Morocco|2020-03-31	Africa|hCoV-19/Senegal/1749/2020|EPI ISL 480787|B.1|Senegal|2020-03-31	0.0003038198	Africa
Africa|hCoV-19/Morocco/HMIMV-Rabat1025-04/2020|EPI ISL 471457|B.1|Morocco|2020-04-13	Africa|hCoV-19/Senegal/1749/2020|EPI ISL 480787|B.1|Senegal|2020-03-31	0.0002025213	Africa
Africa|hCoV-19/Morocco/HMIMV-Rabat1429-04/2020|EPI ISL 471458|B.1|Morocco|2020-04-19	Africa|hCoV-19/Senegal/1749/2020|EPI ISL 480787|B.1|Senegal|2020-03-31	0.0003038209	Africa
Africa|hCoV-19/Morocco/HMIMV-Rabat1435-04/2020|EPI ISL 471459|B.1|Morocco|2020-04-19	Africa|hCoV-19/Senegal/1749/2020|EPI ISL 480787|B.1|Senegal|2020-03-31	0.0001687569	Africa
Africa|hCoV-19/Morocco/HMIMV-Rabat1462-04/2020|EPI ISL 471460|B.1|Morocco|2020-04-19	Africa|hCoV-19/Senegal/1749/2020|EPI ISL 480787|B.1|Senegal|2020-03-31	0.0002700457	Africa
Africa|hCoV-19/Morocco/OUA677-19/2020|EPI ISL 451400|B.1.5|Morocco|2020-04-23	Africa|hCoV-19/Senegal/1749/2020|EPI ISL 480787|B.1|Senegal|2020-03-31	0.0002025301	Africa
Africa|hCoV-19/Morocco/RA85/2020|EPI ISL 467299|B.1|Morocco|2020-05-21	Africa|hCoV-19/Senegal/1749/2020|EPI ISL 480787|B.1|Senegal|2020-03-31	0.0006416748	Africa
Africa|hCoV-19/Morocco/RMPS-01/2020|EPI ISL 469017|B.1|Morocco|2020-04-13	Africa|hCoV-19/Senegal/1749/2020|EPI ISL 480787|B.1|Senegal|2020-03-31	0.0000337464	Africa
Africa|hCoV-19/Morocco/RMPS-02/2020|EPI ISL 469049|B.1|Morocco|2020-03-30	Africa|hCoV-19/Senegal/1749/2020|EPI ISL 480787|B.1|Senegal|2020-03-31	0.0001012476	Africa
Africa|hCoV-19/Morocco/RMPS-03/2020|EPI ISL 469051|B.1|Morocco|2020-04-03	Africa|hCoV-19/Senegal/1749/2020|EPI ISL 480787|B.1|Senegal|2020-03-31	0.0002700447	Africa
Africa|hCoV-19/Morocco/RMPS-04/2020|EPI ISL 469052|B.1|Morocco|2020-03-30	Africa|hCoV-19/Senegal/1749/2020|EPI ISL 480787|B.1|Senegal|2020-03-31	0.0000337464	Africa
Africa|hCoV-19/Morocco/RMPS-05/2020|EPI ISL 469053|B.1|Morocco|2020-03-30	Africa|hCoV-19/Senegal/1749/2020|EPI ISL 480787|B.1|Senegal|2020-03-31	0.0000000000	Africa
Africa|hCoV-19/Morocco/RMPS-06/2020|EPI ISL 469054|B.1|Morocco|2020-04-01	Africa|hCoV-19/Senegal/1749/2020|EPI ISL 480787|B.1|Senegal|2020-03-31	0.0000337464	Africa
Africa|hCoV-19/Morocco/RMPS-12/2020|EPI ISL 482737|B.1.1|Morocco|2020-05-08	Africa|hCoV-19/Senegal/1749/2020|EPI ISL 480787|B.1|Senegal|2020-03-31	0.0003779898	Africa
Africa|hCoV-19/Morocco/RMPS-13/2020|EPI ISL 482738|B.1|Morocco|2020-04-10	Africa|hCoV-19/Senegal/1749/2020|EPI ISL 480787|B.1|Senegal|2020-03-31	0.0000343443	Africa
Africa|hCoV-19/Morocco/RMPS-14/2020|EPI ISL 482739|B.1|Morocco|2020-04-22	Africa|hCoV-19/Senegal/1749/2020|EPI ISL 480787|B.1|Senegal|2020-03-31	0.0000350299	Africa
Africa|hCoV-19/Morocco/refstage1/2020|EPI ISL 476559|B.1.5|Morocco|2020-02-27	Africa|hCoV-19/Senegal/1749/2020|EPI ISL 480787|B.1|Senegal|2020-03-31	0.0000674971	Africa
Africa|hCoV-19/Nigeria/AB03-CV135/2020|EPI ISL 527872|B.1.5|Nigeria|2020-05-12	Africa|hCoV-19/Senegal/1749/2020|EPI ISL 480787|B.1|Senegal|2020-03-31	0.0002047059	Africa
Africa|hCoV-19/Nigeria/ED01-CV155/2020|EPI ISL 527873|B.40|Nigeria|2020-02-21	Africa|hCoV-19/Senegal/1749/2020|EPI ISL 480787|B.1|Senegal|2020-03-31	0.0004726780	Africa
Africa|hCoV-19/Nigeria/ED02-CV156/2020|EPI ISL 527874|B.40|Nigeria|2020-03-23	Africa|hCoV-19/Senegal/1749/2020|EPI ISL 480787|B.1|Senegal|2020-03-31	0.0003713517	Africa
Africa|hCoV-19/Nigeria/ED03-CV157/2020|EPI ISL 527875|B.40|Nigeria|2020-03-26	Africa|hCoV-19/Senegal/1749/2020|EPI ISL 480787|B.1|Senegal|2020-03-31	0.0005219054	Africa
Africa|hCoV-19/Nigeria/ED04-CV158/2020|EPI ISL 527876|A|Nigeria|2020-03-25	Africa|hCoV-19/Senegal/1749/2020|EPI ISL 480787|B.1|Senegal|2020-03-31	0.0003713421	Africa
Africa|hCoV-19/Nigeria/ED06-CV159/2020|EPI ISL 527877|A|Nigeria|2020-03-25	Africa|hCoV-19/Senegal/1749/2020|EPI ISL 480787|B.1|Senegal|2020-03-31	0.0003832556	Africa
Africa|hCoV-19/Nigeria/ED07-CV160/2020|EPI ISL 527878|B.40|Nigeria|2020-03-31	Africa|hCoV-19/Senegal/1749/2020|EPI ISL 480787|B.1|Senegal|2020-03-31	0.0005065051	Africa
Africa|hCoV-19/Nigeria/ED1010-CV215/2020|EPI ISL 527879|B.1.1.229|Nigeria|2020-05-04	Africa|hCoV-19/Senegal/1749/2020|EPI ISL 480787|B.1|Senegal|2020-03-31	0.0002362908	Africa
Africa|hCoV-19/Nigeria/ED18-CV161/2020|EPI ISL 527880|B.1.5|Nigeria|2020-03-25	Africa|hCoV-19/Senegal/1749/2020|EPI ISL 480787|B.1|Senegal|2020-03-31	0.0001014780	Africa
Africa|hCoV-19/Nigeria/ED20-CV162/2020|EPI ISL 527881|B.1|Nigeria|2020-03-30	Africa|hCoV-19/Senegal/1749/2020|EPI ISL 480787|B.1|Senegal|2020-03-31	0.0001687603	Africa
Africa|hCoV-19/Nigeria/ED25-CV163/2020|EPI ISL 527882|B.1.5|Nigeria|2020-05-09	Africa|hCoV-19/Senegal/1749/2020|EPI ISL 480787|B.1|Senegal|2020-03-31	0.0001012476	Africa
Africa|hCoV-19/Nigeria/ED32-CV164/2020|EPI ISL 527883|B.1.5|Nigeria|2020-05-18	Africa|hCoV-19/Senegal/1749/2020|EPI ISL 480787|B.1|Senegal|2020-03-31	0.0001021426	Africa
Africa|hCoV-19/Nigeria/ED46-CV165/2020|EPI ISL 527884|B.1.1.229|Nigeria|2020-04-24	Africa|hCoV-19/Senegal/1749/2020|EPI ISL 480787|B.1|Senegal|2020-03-31	0.0003038289	Africa
Africa|hCoV-19/Nigeria/ED48-CV193/2020|EPI ISL 527885|B.1.5|Nigeria|2020-04-26	Africa|hCoV-19/Senegal/1749/2020|EPI ISL 480787|B.1|Senegal|2020-03-31	0.0000691415	Africa
Africa|hCoV-19/Nigeria/EK025-CV58/2020|EPI ISL 487098|B.1.1.71|Nigeria|2020-04-19	Africa|hCoV-19/Senegal/1749/2020|EPI ISL 480787|B.1|Senegal|2020-03-31	0.0003109723	Africa
Africa|hCoV-19/Nigeria/EK084-CV50/2020|EPI ISL 487105|B.1.1.71|Nigeria|2020-04-23	Africa|hCoV-19/Senegal/1749/2020|EPI ISL 480787|B.1|Senegal|2020-03-31	0.0003038263	Africa
Africa|hCoV-19/Nigeria/EK220-CV54/2020|EPI ISL 487102|B.1.1|Nigeria|2020-05-14	Africa|hCoV-19/Senegal/1749/2020|EPI ISL 480787|B.1|Senegal|2020-03-31	0.0002703869	Africa
Africa|hCoV-19/Nigeria/EK254-CV60/2020|EPI ISL 487096|B.1.1|Nigeria|2020-05-19	Africa|hCoV-19/Senegal/1749/2020|EPI ISL 480787|B.1|Senegal|2020-03-31	0.0002774752	Africa
Africa|hCoV-19/Nigeria/EK291-CV115/2020|EPI ISL 527887|B.1.1|Nigeria|2020-06-02	Africa|hCoV-19/Senegal/1749/2020|EPI ISL 480787|B.1|Senegal|2020-03-31	0.0003038472	Africa
Africa|hCoV-19/Nigeria/KW017-CV24/2020|EPI ISL 455362|B.1.255|Nigeria|2020-04-10	Africa|hCoV-19/Senegal/1749/2020|EPI ISL 480787|B.1|Senegal|2020-03-31	0.0001012432	Africa
Africa|hCoV-19/Nigeria/KW298-CV48/2020|EPI ISL 487107|A|Nigeria|2020-05-08	Africa|hCoV-19/Senegal/1749/2020|EPI ISL 480787|B.1|Senegal|2020-03-31	0.0004388792	Africa
Africa|hCoV-19/Nigeria/KW326-CV52/2020|EPI ISL 487103|B.1.1|Nigeria|2020-05-09	Africa|hCoV-19/Senegal/1749/2020|EPI ISL 480787|B.1|Senegal|2020-03-31	0.0002376001	Africa
Africa|hCoV-19/Nigeria/Lagos01/2020|EPI ISL 413550|B.1.1|Nigeria|2020-02-27	Africa|hCoV-19/Senegal/1749/2020|EPI ISL 480787|B.1|Senegal|2020-03-31	0.0002048953	Africa
Africa|hCoV-19/Nigeria/NG57752/2020|EPI ISL 462992|B.1.1|Nigeria|2020-03	Africa|hCoV-19/Senegal/1749/2020|EPI ISL 480787|B.1|Senegal|2020-03-31	0.0002362904	Africa
Africa|hCoV-19/Nigeria/OG007-CV22/2020|EPI ISL 455412|B.40|Nigeria|2020-03-29	Africa|hCoV-19/Senegal/1749/2020|EPI ISL 480787|B.1|Senegal|2020-03-31	0.0004051369	Africa
Africa|hCoV-19/Nigeria/ON191-CV49/2020|EPI ISL 487106|B.1.246|Nigeria|2020-06-30	Africa|hCoV-19/Senegal/1749/2020|EPI ISL 480787|B.1|Senegal|2020-03-31	0.0002032621	Africa
Africa|hCoV-19/Nigeria/ON505-CV43/2020|EPI ISL 487112|B.1.246|Nigeria|2020-05-24	Africa|hCoV-19/Senegal/1749/2020|EPI ISL 480787|B.1|Senegal|2020-03-31	0.0002362637	Africa
Africa|hCoV-19/Nigeria/ON507-CV44/2020|EPI ISL 487111|B.1.1.10|Nigeria|2020-05-24	Africa|hCoV-19/Senegal/1749/2020|EPI ISL 480787|B.1|Senegal|2020-03-31	0.0003718373	Africa
Africa|hCoV-19/Nigeria/ON595-CV121/2020|EPI ISL 527888|B.1.1.90|Nigeria|2020-06-03	Africa|hCoV-19/Senegal/1749/2020|EPI ISL 480787|B.1|Senegal|2020-03-31	0.0003376083	Africa
Africa|hCoV-19/Nigeria/ON705-CV153/2020|EPI ISL 527889|B.1.1.1|Nigeria|2020-06-09	Africa|hCoV-19/Senegal/1749/2020|EPI ISL 480787|B.1|Senegal|2020-03-31	0.0004389088	Africa
Africa|hCoV-19/Nigeria/ON752-CV144/2020|EPI ISL 527890|B.1|Nigeria|2020-06-11	Africa|hCoV-19/Senegal/1749/2020|EPI ISL 480787|B.1|Senegal|2020-03-31	0.0001687871	Africa
Africa|hCoV-19/Nigeria/ON920-CV152/2020|EPI ISL 527891|B.1.1.220|Nigeria|2020-06-16	Africa|hCoV-19/Senegal/1749/2020|EPI ISL 480787|B.1|Senegal|2020-03-31	0.0002703623	Africa
Africa|hCoV-19/Nigeria/ON969-CV145/2020|EPI ISL 527892|B.1.1|Nigeria|2020-06-17	Africa|hCoV-19/Senegal/1749/2020|EPI ISL 480787|B.1|Senegal|2020-03-31	0.0003376299	Africa
Africa|hCoV-19/Nigeria/OS016-CV3/2020|EPI ISL 455413|B.40|Nigeria|2020-03-27	Africa|hCoV-19/Senegal/1749/2020|EPI ISL 480787|B.1|Senegal|2020-03-31	0.0003724580	Africa
Africa|hCoV-19/Nigeria/OS030-CV5/2020|EPI ISL 455415|A|Nigeria|2020-03-29	Africa|hCoV-19/Senegal/1749/2020|EPI ISL 480787|B.1|Senegal|2020-03-31	0.0004542102	Africa
Africa|hCoV-19/Nigeria/OS055-CV8/2020|EPI ISL 455418|A|Nigeria|2020-03-29	Africa|hCoV-19/Senegal/1749/2020|EPI ISL 480787|B.1|Senegal|2020-03-31	0.0004500850	Africa
Africa|hCoV-19/Nigeria/OS060-CV9/2020|EPI ISL 455419|B.1|Nigeria|2020-03-29	Africa|hCoV-19/Senegal/1749/2020|EPI ISL 480787|B.1|Senegal|2020-03-31	0.0002381854	Africa
Africa|hCoV-19/Nigeria/OS070-CV11/2020|EPI ISL 455422|A|Nigeria|2020-03-29	Africa|hCoV-19/Senegal/1749/2020|EPI ISL 480787|B.1|Senegal|2020-03-31	0.0004726487	Africa
Africa|hCoV-19/Nigeria/OS085-CV14/2020|EPI ISL 455424|A|Nigeria|2020-03-29	Africa|hCoV-19/Senegal/1749/2020|EPI ISL 480787|B.1|Senegal|2020-03-31	0.0004051191	Africa
Africa|hCoV-19/Nigeria/OS125-CV20/2020|EPI ISL 455427|A|Nigeria|2020-03-29	Africa|hCoV-19/Senegal/1749/2020|EPI ISL 480787|B.1|Senegal|2020-03-31	0.0004561524	Africa
Africa|hCoV-19/Nigeria/OS294-CV42/2020|EPI ISL 487113|B.1.5|Nigeria|2020-04-23	Africa|hCoV-19/Senegal/1749/2020|EPI ISL 480787|B.1|Senegal|2020-03-31	0.0001687635	Africa
Africa|hCoV-19/Nigeria/OS524-CV45/2020|EPI ISL 487110|B.1.22|Nigeria|2020-05-11	Africa|hCoV-19/Senegal/1749/2020|EPI ISL 480787|B.1|Senegal|2020-03-31	0.0002025076	Africa
Africa|hCoV-19/Nigeria/OS589-CV46/2020|EPI ISL 487109|B.1.22|Nigeria|2020-05-29	Africa|hCoV-19/Senegal/1749/2020|EPI ISL 480787|B.1|Senegal|2020-03-31	0.0002363458	Africa
Africa|hCoV-19/Nigeria/OY008-CV29/2020|EPI ISL 455429|B.1|Nigeria|2020-03-27	Africa|hCoV-19/Senegal/1749/2020|EPI ISL 480787|B.1|Senegal|2020-03-31	0.0000000000	Africa
Africa|hCoV-19/Nigeria/OY045A-CV35/2020|EPI ISL 455431|B.40|Nigeria|2020-04-02	Africa|hCoV-19/Senegal/1749/2020|EPI ISL 480787|B.1|Senegal|2020-03-31	0.0003714394	Africa
Africa|hCoV-19/Nigeria/OY094-CV57/2020|EPI ISL 487099|B.1.1.102|Nigeria|2020-04-24	Africa|hCoV-19/Senegal/1749/2020|EPI ISL 480787|B.1|Senegal|2020-03-31	0.0002363059	Africa
Africa|hCoV-19/Nigeria/OY175-CV51/2020|EPI ISL 487104|B.1|Nigeria|2020-05-03	Africa|hCoV-19/Senegal/1749/2020|EPI ISL 480787|B.1|Senegal|2020-03-31	0.0002052602	Africa
Africa|hCoV-19/Nigeria/OY233-CV66/2020|EPI ISL 487091|B.1.246|Nigeria|2020-05-13	Africa|hCoV-19/Senegal/1749/2020|EPI ISL 480787|B.1|Senegal|2020-03-31	0.0003713266	Africa
Africa|hCoV-19/Nigeria/OY260-CV55/2020|EPI ISL 487101|B.1.265|Nigeria|2020-05-16	Africa|hCoV-19/Senegal/1749/2020|EPI ISL 480787|B.1|Senegal|2020-03-31	0.0002025076	Africa
Africa|hCoV-19/Nigeria/OY592-CV167/2020|EPI ISL 527898|B.1.265|Nigeria|2020-06-10	Africa|hCoV-19/Senegal/1749/2020|EPI ISL 480787|B.1|Senegal|2020-03-31	0.0003038179	Africa
Africa|hCoV-19/Nigeria/OY595-CV168/2020|EPI ISL 527899|B.1.265|Nigeria|2020-06-09	Africa|hCoV-19/Senegal/1749/2020|EPI ISL 480787|B.1|Senegal|2020-03-31	0.0003140558	Africa
Africa|hCoV-19/Nigeria/OY598-CV169/2020|EPI ISL 527900|B.1.1|Nigeria|2020-06-09	Africa|hCoV-19/Senegal/1749/2020|EPI ISL 480787|B.1|Senegal|2020-03-31	0.0004492788	Africa
Africa|hCoV-19/Nigeria/OY605-CV170/2020|EPI ISL 527901|B.1.1|Nigeria|2020-06-12	Africa|hCoV-19/Senegal/1749/2020|EPI ISL 480787|B.1|Senegal|2020-03-31	0.0004726798	Africa
Africa|hCoV-19/Nigeria/OY608-CV172/2020|EPI ISL 527903|B.1.1|Nigeria|2020-06-11	Africa|hCoV-19/Senegal/1749/2020|EPI ISL 480787|B.1|Senegal|2020-03-31	0.0003408561	Africa
Africa|hCoV-19/Nigeria/OY612-CV173/2020|EPI ISL 527904|B.1.1|Nigeria|2020-06-13	Africa|hCoV-19/Senegal/1749/2020|EPI ISL 480787|B.1|Senegal|2020-03-31	0.0003375785	Africa
Africa|hCoV-19/Nigeria/OY616-CV174/2020|EPI ISL 527905|B.1.1|Nigeria|2020-06-12	Africa|hCoV-19/Senegal/1749/2020|EPI ISL 480787|B.1|Senegal|2020-03-31	0.0004731438	Africa
Africa|hCoV-19/Nigeria/OY625-CV182/2020|EPI ISL 527909|B.1.1|Nigeria|2020-06-13	Africa|hCoV-19/Senegal/1749/2020|EPI ISL 480787|B.1|Senegal|2020-03-31	0.0003416488	Africa
Africa|hCoV-19/Nigeria/OY626-CV183/2020|EPI ISL 527910|B.1.1|Nigeria|2020-06-13	Africa|hCoV-19/Senegal/1749/2020|EPI ISL 480787|B.1|Senegal|2020-03-31	0.0003403580	Africa
Africa|hCoV-19/Nigeria/OY627-CV184/2020|EPI ISL 527911|B.1.1|Nigeria|2020-06-13	Africa|hCoV-19/Senegal/1749/2020|EPI ISL 480787|B.1|Senegal|2020-03-31	0.0002026058	Africa
Africa|hCoV-19/Nigeria/OY628-CV185/2020|EPI ISL 527912|B.1.1|Nigeria|2020-06-13	Africa|hCoV-19/Senegal/1749/2020|EPI ISL 480787|B.1|Senegal|2020-03-31	0.0004389368	Africa
Africa|hCoV-19/Nigeria/OY633-CV189/2020|EPI ISL 527914|B.1.1.71|Nigeria|2020-06-16	Africa|hCoV-19/Senegal/1749/2020|EPI ISL 480787|B.1|Senegal|2020-03-31	0.0003713767	Africa
Africa|hCoV-19/Nigeria/OY636-CV192/2020|EPI ISL 527915|B.1.1|Nigeria|2020-06-17	Africa|hCoV-19/Senegal/1749/2020|EPI ISL 480787|B.1|Senegal|2020-03-31	0.0003038148	Africa
Africa|hCoV-19/Senegal/003/2020|EPI ISL 418206|B.1.356|Senegal|2020-02-28	Africa|hCoV-19/Senegal/1749/2020|EPI ISL 480787|B.1|Senegal|2020-03-31	0.0000675944	Africa
Africa|hCoV-19/Senegal/016/2020|EPI ISL 418207|B.1.356|Senegal|2020-03-02	Africa|hCoV-19/Senegal/1749/2020|EPI ISL 480787|B.1|Senegal|2020-03-31	0.0000674941	Africa
Africa|hCoV-19/Senegal/020/2020|EPI ISL 418208|B.1.356|Senegal|2020-03-04	Africa|hCoV-19/Senegal/1749/2020|EPI ISL 480787|B.1|Senegal|2020-03-31	0.0000674941	Africa
Africa|hCoV-19/Senegal/026/2020|EPI ISL 418209|B.1.356|Senegal|2020-03-03	Africa|hCoV-19/Senegal/1749/2020|EPI ISL 480787|B.1|Senegal|2020-03-31	0.0001012432	Africa
Africa|hCoV-19/Senegal/073/2020|EPI ISL 418210|B.1|Senegal|2020-03-10	Africa|hCoV-19/Senegal/1749/2020|EPI ISL 480787|B.1|Senegal|2020-03-31	0.0001012521	Africa
Africa|hCoV-19/Senegal/082/2020|EPI ISL 418211|B.1|Senegal|2020-03-11	Africa|hCoV-19/Senegal/1749/2020|EPI ISL 480787|B.1|Senegal|2020-03-31	0.0001012521	Africa
Africa|hCoV-19/Senegal/087/2020|EPI ISL 418212|B.1|Senegal|2020-03-11	Africa|hCoV-19/Senegal/1749/2020|EPI ISL 480787|B.1|Senegal|2020-03-31	0.0001012521	Africa
Africa|hCoV-19/Senegal/094/2020|EPI ISL 418213|B.1|Senegal|2020-03-12	Africa|hCoV-19/Senegal/1749/2020|EPI ISL 480787|B.1|Senegal|2020-03-31	0.0001350055	Africa
Africa|hCoV-19/Senegal/102/2020|EPI ISL 418214|B.1|Senegal|2020-03-12	Africa|hCoV-19/Senegal/1749/2020|EPI ISL 480787|B.1|Senegal|2020-03-31	0.0001046930	Africa
Africa|hCoV-19/Senegal/119/2020|EPI ISL 418215|B.1|Senegal|2020-03-12	Africa|hCoV-19/Senegal/1749/2020|EPI ISL 480787|B.1|Senegal|2020-03-31	0.0001700491	Africa
Africa|hCoV-19/Senegal/1351/2020|EPI ISL 480556|B.6|Senegal|2020-03-28	Africa|hCoV-19/Senegal/1749/2020|EPI ISL 480787|B.1|Senegal|2020-03-31	0.0003713429	Africa
Africa|hCoV-19/Senegal/136/2020|EPI ISL 418216|A.2|Senegal|2020-03-13	Africa|hCoV-19/Senegal/1749/2020|EPI ISL 480787|B.1|Senegal|2020-03-31	0.0004726582	Africa
Africa|hCoV-19/Senegal/139/2020|EPI ISL 418217|B.1|Senegal|2020-03-13	Africa|hCoV-19/Senegal/1749/2020|EPI ISL 480787|B.1|Senegal|2020-03-31	0.0001358693	Africa
Africa|hCoV-19/Senegal/1683/2020|EPI ISL 480783|B.1|Senegal|2020-03-31	Africa|hCoV-19/Senegal/1749/2020|EPI ISL 480787|B.1|Senegal|2020-03-31	0.0001350634	Africa
Africa|hCoV-19/Algeria/G0638 2264/2020|EPI ISL 418241|B.1|Algeria|2020-03-02	Africa|hCoV-19/Senegal/1966/2020|EPI ISL 480789|A.11|Senegal|2020-04-01	0.0006064796	Africa
Africa|hCoV-19/Algeria/G0640 2265/2020|EPI ISL 418242|B.1|Algeria|2020-03-08	Africa|hCoV-19/Senegal/1966/2020|EPI ISL 480789|A.11|Senegal|2020-04-01	0.0005044005	Africa
Africa|hCoV-19/Algeria/G0860 2262/2020|EPI ISL 420037|B.1|Algeria|2020-03-02	Africa|hCoV-19/Senegal/1966/2020|EPI ISL 480789|A.11|Senegal|2020-04-01	0.0005044005	Africa
Africa|hCoV-19/Benin/1022/2020|EPI ISL 476826|B.1|Benin|2020-03-25	Africa|hCoV-19/Senegal/1966/2020|EPI ISL 480789|A.11|Senegal|2020-04-01	0.0004371691	Africa
Africa|hCoV-19/Benin/1092/2020|EPI ISL 476827|B.1|Benin|2020-03-27	Africa|hCoV-19/Senegal/1966/2020|EPI ISL 480789|A.11|Senegal|2020-04-01	0.0004373042	Africa
Africa|hCoV-19/Benin/1408/2020|EPI ISL 476825|B.1.356|Benin|2020-04-04	Africa|hCoV-19/Senegal/1966/2020|EPI ISL 480789|A.11|Senegal|2020-04-01	0.0005044344	Africa
Africa|hCoV-19/Benin/1409/2020|EPI ISL 476828|B.1|Benin|2020-04-06	Africa|hCoV-19/Senegal/1966/2020|EPI ISL 480789|A.11|Senegal|2020-04-01	0.0004739285	Africa
Africa|hCoV-19/Benin/1950/2020|EPI ISL 476830|A|Benin|2020-04-15	Africa|hCoV-19/Senegal/1966/2020|EPI ISL 480789|A.11|Senegal|2020-04-01	0.0002353931	Africa
Africa|hCoV-19/Benin/197/2020|EPI ISL 476822|B.1.178|Benin|2020-03-15	Africa|hCoV-19/Senegal/1966/2020|EPI ISL 480789|A.11|Senegal|2020-04-01	0.0004708592	Africa
Africa|hCoV-19/Benin/2012/2020|EPI ISL 476831|A|Benin|2020-04-15	Africa|hCoV-19/Senegal/1966/2020|EPI ISL 480789|A.11|Senegal|2020-04-01	0.0002017227	Africa
Africa|hCoV-19/Benin/260/2020|EPI ISL 476823|B.1.292|Benin|2020-03-17	Africa|hCoV-19/Senegal/1966/2020|EPI ISL 480789|A.11|Senegal|2020-04-01	0.0005717268	Africa
Africa|hCoV-19/Benin/314/2020|EPI ISL 476834|B.1.5|Benin|2020-03-17	Africa|hCoV-19/Senegal/1966/2020|EPI ISL 480789|A.11|Senegal|2020-04-01	0.0005070256	Africa
Africa|hCoV-19/Benin/461/2020|EPI ISL 476833|A|Benin|2020-03-17	Africa|hCoV-19/Senegal/1966/2020|EPI ISL 480789|A.11|Senegal|2020-04-01	0.0001680916	Africa
Africa|hCoV-19/Benin/501/2020|EPI ISL 476824|B.1.356|Benin|2020-03-17	Africa|hCoV-19/Senegal/1966/2020|EPI ISL 480789|A.11|Senegal|2020-04-01	0.0005044005	Africa
Africa|hCoV-19/Benin/843/2020|EPI ISL 476829|A|Benin|2020-03-19	Africa|hCoV-19/Senegal/1966/2020|EPI ISL 480789|A.11|Senegal|2020-04-01	0.0001344886	Africa
Africa|hCoV-19/Botswana/BOT0455/2020|EPI ISL 560386|B.1|Botswana|2020-03-28	Africa|hCoV-19/Senegal/1966/2020|EPI ISL 480789|A.11|Senegal|2020-04-01	0.0004371294	Africa
Africa|hCoV-19/Botswana/BOT2254/2020|EPI ISL 560390|B.1.1|Botswana|2020-04-08	Africa|hCoV-19/Senegal/1966/2020|EPI ISL 480789|A.11|Senegal|2020-04-01	0.0005134880	Africa
Africa|hCoV-19/Botswana/BOT2283/2020|EPI ISL 560385|B.1|Botswana|2020-04-07	Africa|hCoV-19/Senegal/1966/2020|EPI ISL 480789|A.11|Senegal|2020-04-01	0.0005584410	Africa
Africa|hCoV-19/Botswana/BOT2624/2020|EPI ISL 560387|B.1.1|Botswana|2020-04-05	Africa|hCoV-19/Senegal/1966/2020|EPI ISL 480789|A.11|Senegal|2020-04-01	0.0005235767	Africa
Africa|hCoV-19/Botswana/BOT4161/2020|EPI ISL 560388|B.1.1.220|Botswana|2020-04-16	Africa|hCoV-19/Senegal/1966/2020|EPI ISL 480789|A.11|Senegal|2020-04-01	0.0005879740	Africa
Africa|hCoV-19/DRC/04186/2020|EPI ISL 471411|A|Democratic Republic of the Congo|2020-04-25	Africa|hCoV-19/Senegal/1966/2020|EPI ISL 480789|A.11|Senegal|2020-04-01	0.0001680916	Africa
Africa|hCoV-19/DRC/04188/2020|EPI ISL 471413|A|Democratic Republic of the Congo|2020-04-25	Africa|hCoV-19/Senegal/1966/2020|EPI ISL 480789|A.11|Senegal|2020-04-01	0.0002773756	Africa
Africa|hCoV-19/DRC/10041/2020|EPI ISL 527543|B.1.1.275|Democratic Republic of the Congo|2020-05-22	Africa|hCoV-19/Senegal/1966/2020|EPI ISL 480789|A.11|Senegal|2020-04-01	0.0005457816	Africa
Africa|hCoV-19/DRC/10057/2020|EPI ISL 527538|B.1.1.275|Democratic Republic of the Congo|2020-05-22	Africa|hCoV-19/Senegal/1966/2020|EPI ISL 480789|A.11|Senegal|2020-04-01	0.0006693951	Africa
Africa|hCoV-19/DRC/10061/2020|EPI ISL 527521|B.1.1.275|Democratic Republic of the Congo|2020-05-22	Africa|hCoV-19/Senegal/1966/2020|EPI ISL 480789|A.11|Senegal|2020-04-01	0.0005212176	Africa
Africa|hCoV-19/DRC/10070/2020|EPI ISL 527544|B.1.178|Democratic Republic of the Congo|2020-05-22	Africa|hCoV-19/Senegal/1966/2020|EPI ISL 480789|A.11|Senegal|2020-04-01	0.0005790022	Africa
Africa|hCoV-19/DRC/10120/2020|EPI ISL 513624|B.1.1.275|Democratic Republic of the Congo|2020-05-22	Africa|hCoV-19/Senegal/1966/2020|EPI ISL 480789|A.11|Senegal|2020-04-01	0.0005940881	Africa
Africa|hCoV-19/DRC/10127/2020|EPI ISL 513625|B.1.1.275|Democratic Republic of the Congo|2020-05-22	Africa|hCoV-19/Senegal/1966/2020|EPI ISL 480789|A.11|Senegal|2020-04-01	0.0005863846	Africa
Africa|hCoV-19/DRC/10242/2020|EPI ISL 513626|B.1.84|Democratic Republic of the Congo|2020-05-22	Africa|hCoV-19/Senegal/1966/2020|EPI ISL 480789|A.11|Senegal|2020-04-01	0.0004742561	Africa
Africa|hCoV-19/DRC/10251/2020|EPI ISL 513627|B.1.128|Democratic Republic of the Congo|2020-05-22	Africa|hCoV-19/Senegal/1966/2020|EPI ISL 480789|A.11|Senegal|2020-04-01	0.0006104486	Africa
Africa|hCoV-19/DRC/10324/2020|EPI ISL 527545|B.1.214|Democratic Republic of the Congo|2020-05-22	Africa|hCoV-19/Senegal/1966/2020|EPI ISL 480789|A.11|Senegal|2020-04-01	0.0005456011	Africa
Africa|hCoV-19/DRC/10346/2020|EPI ISL 527546|B.1.214|Democratic Republic of the Congo|2020-05-22	Africa|hCoV-19/Senegal/1966/2020|EPI ISL 480789|A.11|Senegal|2020-04-01	0.0005512768	Africa
Africa|hCoV-19/DRC/10364/2020|EPI ISL 527498|B.1|Democratic Republic of the Congo|2020-05-22	Africa|hCoV-19/Senegal/1966/2020|EPI ISL 480789|A.11|Senegal|2020-04-01	0.0004459597	Africa
Africa|hCoV-19/DRC/10371/2020|EPI ISL 527489|B.1.178|Democratic Republic of the Congo|2020-05-22	Africa|hCoV-19/Senegal/1966/2020|EPI ISL 480789|A.11|Senegal|2020-04-01	0.0005458671	Africa
Africa|hCoV-19/DRC/10373/2020|EPI ISL 527495|B.1.159|Democratic Republic of the Congo|2020-05-22	Africa|hCoV-19/Senegal/1966/2020|EPI ISL 480789|A.11|Senegal|2020-04-01	0.0005465999	Africa
Africa|hCoV-19/DRC/10374/2020|EPI ISL 527539|B.1.84|Democratic Republic of the Congo|2020-05-22	Africa|hCoV-19/Senegal/1966/2020|EPI ISL 480789|A.11|Senegal|2020-04-01	0.0007358556	Africa
Africa|hCoV-19/DRC/10375/2020|EPI ISL 527499|B.1.84|Democratic Republic of the Congo|2020-05-22	Africa|hCoV-19/Senegal/1966/2020|EPI ISL 480789|A.11|Senegal|2020-04-01	0.0006502266	Africa
Africa|hCoV-19/DRC/10399/2020|EPI ISL 527491|B.1.214|Democratic Republic of the Congo|2020-05-22	Africa|hCoV-19/Senegal/1966/2020|EPI ISL 480789|A.11|Senegal|2020-04-01	0.0005459939	Africa
Africa|hCoV-19/DRC/10502/2020|EPI ISL 527547|B.1.5|Democratic Republic of the Congo|2020-05-20	Africa|hCoV-19/Senegal/1966/2020|EPI ISL 480789|A.11|Senegal|2020-04-01	0.0003747775	Africa
Africa|hCoV-19/DRC/10506/2020|EPI ISL 527524|B.1.5|Democratic Republic of the Congo|2020-05-18	Africa|hCoV-19/Senegal/1966/2020|EPI ISL 480789|A.11|Senegal|2020-04-01	0.0003838651	Africa
Africa|hCoV-19/DRC/10507/2020|EPI ISL 527492|B.1.5|Democratic Republic of the Congo|2020-05-18	Africa|hCoV-19/Senegal/1966/2020|EPI ISL 480789|A.11|Senegal|2020-04-01	0.0004096419	Africa
Africa|hCoV-19/DRC/10508/2020|EPI ISL 527494|B.1.5|Democratic Republic of the Congo|2020-05-20	Africa|hCoV-19/Senegal/1966/2020|EPI ISL 480789|A.11|Senegal|2020-04-01	0.0004416281	Africa
Africa|hCoV-19/DRC/10532/2020|EPI ISL 527532|B.1.5|Democratic Republic of the Congo|2020-05-20	Africa|hCoV-19/Senegal/1966/2020|EPI ISL 480789|A.11|Senegal|2020-04-01	0.0003842134	Africa
Africa|hCoV-19/DRC/10533/2020|EPI ISL 527548|B.1.5|Democratic Republic of the Congo|2020-05-20	Africa|hCoV-19/Senegal/1966/2020|EPI ISL 480789|A.11|Senegal|2020-04-01	0.0004089817	Africa
Africa|hCoV-19/DRC/10621/2020|EPI ISL 527526|B.1.214|Democratic Republic of the Congo|2020-05-23	Africa|hCoV-19/Senegal/1966/2020|EPI ISL 480789|A.11|Senegal|2020-04-01	0.0005228526	Africa
Africa|hCoV-19/DRC/10640/2020|EPI ISL 527541|B.1|Democratic Republic of the Congo|2020-05-22	Africa|hCoV-19/Senegal/1966/2020|EPI ISL 480789|A.11|Senegal|2020-04-01	0.0007054759	Africa
Africa|hCoV-19/DRC/10644/2020|EPI ISL 527549|B.1|Democratic Republic of the Congo|2020-05-22	Africa|hCoV-19/Senegal/1966/2020|EPI ISL 480789|A.11|Senegal|2020-04-01	0.0006816988	Africa
Africa|hCoV-19/DRC/10728/2020|EPI ISL 513628|B.1.5|Democratic Republic of the Congo|2020-05-23	Africa|hCoV-19/Senegal/1966/2020|EPI ISL 480789|A.11|Senegal|2020-04-01	0.0004201783	Africa
Africa|hCoV-19/DRC/10731/2020|EPI ISL 513629|B.1.1.1|Democratic Republic of the Congo|2020-05-23	Africa|hCoV-19/Senegal/1966/2020|EPI ISL 480789|A.11|Senegal|2020-04-01	0.0006703183	Africa
Africa|hCoV-19/DRC/10733/2020|EPI ISL 513630|B.1|Democratic Republic of the Congo|2020-05-23	Africa|hCoV-19/Senegal/1966/2020|EPI ISL 480789|A.11|Senegal|2020-04-01	0.0005405328	Africa
Africa|hCoV-19/DRC/108/2020|EPI ISL 417948|B.1.128|Democratic Republic of the Congo|2020-03-19	Africa|hCoV-19/Senegal/1966/2020|EPI ISL 480789|A.11|Senegal|2020-04-01	0.0005386921	Africa
Africa|hCoV-19/DRC/10885/2020|EPI ISL 513631|B.1.84|Democratic Republic of the Congo|2020-05-23	Africa|hCoV-19/Senegal/1966/2020|EPI ISL 480789|A.11|Senegal|2020-04-01	0.0005444261	Africa
Africa|hCoV-19/DRC/10902/2020|EPI ISL 527490|B.1.178|Democratic Republic of the Congo|2020-05-23	Africa|hCoV-19/Senegal/1966/2020|EPI ISL 480789|A.11|Senegal|2020-04-01	0.0005113685	Africa
Africa|hCoV-19/DRC/10913/2020|EPI ISL 527507|B.1.84|Democratic Republic of the Congo|2020-05-24	Africa|hCoV-19/Senegal/1966/2020|EPI ISL 480789|A.11|Senegal|2020-04-01	0.0006197704	Africa
Africa|hCoV-19/DRC/11005/2020|EPI ISL 527550|B.1.159|Democratic Republic of the Congo|2020-05-24	Africa|hCoV-19/Senegal/1966/2020|EPI ISL 480789|A.11|Senegal|2020-04-01	0.0006477709	Africa
Africa|hCoV-19/DRC/11008/2020|EPI ISL 527503|B.1.159|Democratic Republic of the Congo|2020-05-24	Africa|hCoV-19/Senegal/1966/2020|EPI ISL 480789|A.11|Senegal|2020-04-01	0.0005847426	Africa
Africa|hCoV-19/DRC/11022/2020|EPI ISL 527551|B.1.214|Democratic Republic of the Congo|2020-05-24	Africa|hCoV-19/Senegal/1966/2020|EPI ISL 480789|A.11|Senegal|2020-04-01	0.0006138887	Africa
Africa|hCoV-19/DRC/11024/2020|EPI ISL 527552|B.1.149|Democratic Republic of the Congo|2020-05-24	Africa|hCoV-19/Senegal/1966/2020|EPI ISL 480789|A.11|Senegal|2020-04-01	0.0006539028	Africa
Africa|hCoV-19/DRC/11026/2020|EPI ISL 527553|B.1.149|Democratic Republic of the Congo|2020-05-24	Africa|hCoV-19/Senegal/1966/2020|EPI ISL 480789|A.11|Senegal|2020-04-01	0.0005113335	Africa
Africa|hCoV-19/DRC/11031/2020|EPI ISL 527554|B.1.214|Democratic Republic of the Congo|2020-05-24	Africa|hCoV-19/Senegal/1966/2020|EPI ISL 480789|A.11|Senegal|2020-04-01	0.0005458375	Africa
Africa|hCoV-19/DRC/11041/2020|EPI ISL 527555|B.1|Democratic Republic of the Congo|2020-05-24	Africa|hCoV-19/Senegal/1966/2020|EPI ISL 480789|A.11|Senegal|2020-04-01	0.0005115552	Africa
Africa|hCoV-19/DRC/11057/2020|EPI ISL 527528|B.1.5|Democratic Republic of the Congo|2020-05-24	Africa|hCoV-19/Senegal/1966/2020|EPI ISL 480789|A.11|Senegal|2020-04-01	0.0004535199	Africa
Africa|hCoV-19/DRC/11078/2020|EPI ISL 527514|B.1|Democratic Republic of the Congo|2020-05-24	Africa|hCoV-19/Senegal/1966/2020|EPI ISL 480789|A.11|Senegal|2020-04-01	0.0005525333	Africa
Africa|hCoV-19/DRC/11079/2020|EPI ISL 527500|B.1.214|Democratic Republic of the Congo|2020-05-24	Africa|hCoV-19/Senegal/1966/2020|EPI ISL 480789|A.11|Senegal|2020-04-01	0.0004800061	Africa
Africa|hCoV-19/DRC/11093/2020|EPI ISL 527527|B.1.5|Democratic Republic of the Congo|2020-05-24	Africa|hCoV-19/Senegal/1966/2020|EPI ISL 480789|A.11|Senegal|2020-04-01	0.0005247946	Africa
Africa|hCoV-19/DRC/11096/2020|EPI ISL 527522|B.1|Democratic Republic of the Congo|2020-05-24	Africa|hCoV-19/Senegal/1966/2020|EPI ISL 480789|A.11|Senegal|2020-04-01	0.0005214096	Africa
Africa|hCoV-19/DRC/11114/2020|EPI ISL 527534|B.1.214|Democratic Republic of the Congo|2020-05-25	Africa|hCoV-19/Senegal/1966/2020|EPI ISL 480789|A.11|Senegal|2020-04-01	0.0005943164	Africa
Africa|hCoV-19/DRC/11123/2020|EPI ISL 527496|B.1.84|Democratic Republic of the Congo|2020-05-24	Africa|hCoV-19/Senegal/1966/2020|EPI ISL 480789|A.11|Senegal|2020-04-01	0.0005124579	Africa
Africa|hCoV-19/DRC/11134/2020|EPI ISL 527518|B.1.5|Democratic Republic of the Congo|2020-05-24	Africa|hCoV-19/Senegal/1966/2020|EPI ISL 480789|A.11|Senegal|2020-04-01	0.0004158731	Africa
Africa|hCoV-19/DRC/11143/2020|EPI ISL 527556|B.1|Democratic Republic of the Congo|2020-05-24	Africa|hCoV-19/Senegal/1966/2020|EPI ISL 480789|A.11|Senegal|2020-04-01	0.0006478500	Africa
Africa|hCoV-19/DRC/11145/2020|EPI ISL 527501|B.1.214|Democratic Republic of the Congo|2020-05-24	Africa|hCoV-19/Senegal/1966/2020|EPI ISL 480789|A.11|Senegal|2020-04-01	0.0006176378	Africa
Africa|hCoV-19/DRC/11148/2020|EPI ISL 527525|B.1.178|Democratic Republic of the Congo|2020-05-24	Africa|hCoV-19/Senegal/1966/2020|EPI ISL 480789|A.11|Senegal|2020-04-01	0.0006302082	Africa
Africa|hCoV-19/DRC/11157/2020|EPI ISL 527530|B.1|Democratic Republic of the Congo|2020-05-25	Africa|hCoV-19/Senegal/1966/2020|EPI ISL 480789|A.11|Senegal|2020-04-01	0.0006264340	Africa
Africa|hCoV-19/DRC/11187/2020|EPI ISL 527523|B.1.1.275|Democratic Republic of the Congo|2020-05-23	Africa|hCoV-19/Senegal/1966/2020|EPI ISL 480789|A.11|Senegal|2020-04-01	0.0006266761	Africa
Africa|hCoV-19/DRC/11191/2020|EPI ISL 527506|B.1.1.275|Democratic Republic of the Congo|2020-05-23	Africa|hCoV-19/Senegal/1966/2020|EPI ISL 480789|A.11|Senegal|2020-04-01	0.0005152922	Africa
Africa|hCoV-19/DRC/11252/2020|EPI ISL 527557|B.1.1.275|Democratic Republic of the Congo|2020-05-21	Africa|hCoV-19/Senegal/1966/2020|EPI ISL 480789|A.11|Senegal|2020-04-01	0.0006816947	Africa
Africa|hCoV-19/DRC/11260/2020|EPI ISL 527558|B.1.1.275|Democratic Republic of the Congo|2020-05-23	Africa|hCoV-19/Senegal/1966/2020|EPI ISL 480789|A.11|Senegal|2020-04-01	0.0005455343	Africa
Africa|hCoV-19/DRC/1131/2020|EPI ISL 429255|B.1.5|Democratic Republic of the Congo|2020-04-05	Africa|hCoV-19/Senegal/1966/2020|EPI ISL 480789|A.11|Senegal|2020-04-01	0.0004409243	Africa
Africa|hCoV-19/DRC/11310/2020|EPI ISL 527529|B.1.149|Democratic Republic of the Congo|2020-05-25	Africa|hCoV-19/Senegal/1966/2020|EPI ISL 480789|A.11|Senegal|2020-04-01	0.0005239169	Africa
Africa|hCoV-19/DRC/11318/2020|EPI ISL 527559|B.1.149|Democratic Republic of the Congo|2020-05-25	Africa|hCoV-19/Senegal/1966/2020|EPI ISL 480789|A.11|Senegal|2020-04-01	0.0005427587	Africa
Africa|hCoV-19/DRC/11326/2020|EPI ISL 527508|B.1|Democratic Republic of the Congo|2020-05-25	Africa|hCoV-19/Senegal/1966/2020|EPI ISL 480789|A.11|Senegal|2020-04-01	0.0005164558	Africa
Africa|hCoV-19/DRC/11334/2020|EPI ISL 527504|B.1.178|Democratic Republic of the Congo|2020-05-25	Africa|hCoV-19/Senegal/1966/2020|EPI ISL 480789|A.11|Senegal|2020-04-01	0.0005157207	Africa
Africa|hCoV-19/DRC/11337/2020|EPI ISL 527510|B.1.84|Democratic Republic of the Congo|2020-05-25	Africa|hCoV-19/Senegal/1966/2020|EPI ISL 480789|A.11|Senegal|2020-04-01	0.0005861621	Africa
Africa|hCoV-19/DRC/11341/2020|EPI ISL 527509|B.1.1.275|Democratic Republic of the Congo|2020-05-25	Africa|hCoV-19/Senegal/1966/2020|EPI ISL 480789|A.11|Senegal|2020-04-01	0.0006201847	Africa
Africa|hCoV-19/DRC/11348/2020|EPI ISL 527560|B.1.149|Democratic Republic of the Congo|2020-05-25	Africa|hCoV-19/Senegal/1966/2020|EPI ISL 480789|A.11|Senegal|2020-04-01	0.0005432378	Africa
Africa|hCoV-19/DRC/11369/2020|EPI ISL 527537|B.1.214|Democratic Republic of the Congo|2020-05-25	Africa|hCoV-19/Senegal/1966/2020|EPI ISL 480789|A.11|Senegal|2020-04-01	0.0005612925	Africa
Africa|hCoV-19/DRC/11376/2020|EPI ISL 527513|B.1.214|Democratic Republic of the Congo|2020-05-25	Africa|hCoV-19/Senegal/1966/2020|EPI ISL 480789|A.11|Senegal|2020-04-01	0.0005866874	Africa
Africa|hCoV-19/DRC/11411/2020|EPI ISL 527561|B.1.5|Democratic Republic of the Congo|2020-05-25	Africa|hCoV-19/Senegal/1966/2020|EPI ISL 480789|A.11|Senegal|2020-04-01	0.0004770674	Africa
Africa|hCoV-19/DRC/11450/2020|EPI ISL 527516|B.1.5|Democratic Republic of the Congo|2020-05-25	Africa|hCoV-19/Senegal/1966/2020|EPI ISL 480789|A.11|Senegal|2020-04-01	0.0004200496	Africa
Africa|hCoV-19/DRC/11458/2020|EPI ISL 527497|B.1.5|Democratic Republic of the Congo|2020-05-25	Africa|hCoV-19/Senegal/1966/2020|EPI ISL 480789|A.11|Senegal|2020-04-01	0.0005506936	Africa
Africa|hCoV-19/DRC/11460/2020|EPI ISL 527562|B.1.214|Democratic Republic of the Congo|2020-05-25	Africa|hCoV-19/Senegal/1966/2020|EPI ISL 480789|A.11|Senegal|2020-04-01	0.0006891839	Africa
Africa|hCoV-19/DRC/11472/2020|EPI ISL 527502|B.1.214|Democratic Republic of the Congo|2020-05-25	Africa|hCoV-19/Senegal/1966/2020|EPI ISL 480789|A.11|Senegal|2020-04-01	0.0006169748	Africa
Africa|hCoV-19/DRC/11477/2020|EPI ISL 527563|B.1.84|Democratic Republic of the Congo|2020-05-25	Africa|hCoV-19/Senegal/1966/2020|EPI ISL 480789|A.11|Senegal|2020-04-01	0.0004425556	Africa
Africa|hCoV-19/DRC/11486/2020|EPI ISL 527564|B.1.214|Democratic Republic of the Congo|2020-05-25	Africa|hCoV-19/Senegal/1966/2020|EPI ISL 480789|A.11|Senegal|2020-04-01	0.0006137303	Africa
Africa|hCoV-19/DRC/11487/2020|EPI ISL 527505|B.1|Democratic Republic of the Congo|2020-05-25	Africa|hCoV-19/Senegal/1966/2020|EPI ISL 480789|A.11|Senegal|2020-04-01	0.0005511875	Africa
Africa|hCoV-19/DRC/11507/2020|EPI ISL 527512|B.1|Democratic Republic of the Congo|2020-05-25	Africa|hCoV-19/Senegal/1966/2020|EPI ISL 480789|A.11|Senegal|2020-04-01	0.0005854067	Africa
Africa|hCoV-19/DRC/1151/2020|EPI ISL 447596|B.38|Democratic Republic of the Congo|2020-04-05	Africa|hCoV-19/Senegal/1966/2020|EPI ISL 480789|A.11|Senegal|2020-04-01	0.0005098512	Africa
Africa|hCoV-19/DRC/11511/2020|EPI ISL 527511|B.1.214|Democratic Republic of the Congo|2020-05-25	Africa|hCoV-19/Senegal/1966/2020|EPI ISL 480789|A.11|Senegal|2020-04-01	0.0006207683	Africa
Africa|hCoV-19/DRC/11572/2020|EPI ISL 527565|B.1.214|Democratic Republic of the Congo|2020-05-25	Africa|hCoV-19/Senegal/1966/2020|EPI ISL 480789|A.11|Senegal|2020-04-01	0.0005108009	Africa
Africa|hCoV-19/DRC/11576/2020|EPI ISL 527517|B.1|Democratic Republic of the Congo|2020-05-25	Africa|hCoV-19/Senegal/1966/2020|EPI ISL 480789|A.11|Senegal|2020-04-01	0.0005202160	Africa
Africa|hCoV-19/DRC/11583/2020|EPI ISL 527542|B.1|Democratic Republic of the Congo|2020-05-25	Africa|hCoV-19/Senegal/1966/2020|EPI ISL 480789|A.11|Senegal|2020-04-01	0.0006011728	Africa
Africa|hCoV-19/DRC/11616/2020|EPI ISL 527519|B.1|Democratic Republic of the Congo|2020-05-25	Africa|hCoV-19/Senegal/1966/2020|EPI ISL 480789|A.11|Senegal|2020-04-01	0.0005193160	Africa
Africa|hCoV-19/DRC/11623/2020|EPI ISL 527566|B.1.5|Democratic Republic of the Congo|2020-05-25	Africa|hCoV-19/Senegal/1966/2020|EPI ISL 480789|A.11|Senegal|2020-04-01	0.0005115527	Africa
Africa|hCoV-19/DRC/11624/2020|EPI ISL 527567|B.1.149|Democratic Republic of the Congo|2020-05-25	Africa|hCoV-19/Senegal/1966/2020|EPI ISL 480789|A.11|Senegal|2020-04-01	0.0005113059	Africa
Africa|hCoV-19/DRC/11631/2020|EPI ISL 527568|B.1.149|Democratic Republic of the Congo|2020-05-25	Africa|hCoV-19/Senegal/1966/2020|EPI ISL 480789|A.11|Senegal|2020-04-01	0.0005118292	Africa
Africa|hCoV-19/DRC/11632/2020|EPI ISL 527493|B.1|Democratic Republic of the Congo|2020-05-25	Africa|hCoV-19/Senegal/1966/2020|EPI ISL 480789|A.11|Senegal|2020-04-01	0.0005464209	Africa
Africa|hCoV-19/DRC/11635/2020|EPI ISL 527540|B.1.214|Democratic Republic of the Congo|2020-05-25	Africa|hCoV-19/Senegal/1966/2020|EPI ISL 480789|A.11|Senegal|2020-04-01	0.0005627216	Africa
Africa|hCoV-19/DRC/11640/2020|EPI ISL 527535|B.1.178|Democratic Republic of the Congo|2020-05-25	Africa|hCoV-19/Senegal/1966/2020|EPI ISL 480789|A.11|Senegal|2020-04-01	0.0006626162	Africa
Africa|hCoV-19/DRC/11643/2020|EPI ISL 527520|B.1.5|Democratic Republic of the Congo|2020-05-25	Africa|hCoV-19/Senegal/1966/2020|EPI ISL 480789|A.11|Senegal|2020-04-01	0.0005205357	Africa
Africa|hCoV-19/DRC/11648/2020|EPI ISL 527569|B.1.6|Democratic Republic of the Congo|2020-05-25	Africa|hCoV-19/Senegal/1966/2020|EPI ISL 480789|A.11|Senegal|2020-04-01	0.0005775687	Africa
Africa|hCoV-19/DRC/11652/2020|EPI ISL 527570|B.1.149|Democratic Republic of the Congo|2020-05-25	Africa|hCoV-19/Senegal/1966/2020|EPI ISL 480789|A.11|Senegal|2020-04-01	0.0005111647	Africa
Africa|hCoV-19/DRC/11653/2020|EPI ISL 527533|B.1.84|Democratic Republic of the Congo|2020-05-25	Africa|hCoV-19/Senegal/1966/2020|EPI ISL 480789|A.11|Senegal|2020-04-01	0.0004888594	Africa
Africa|hCoV-19/DRC/11676/2020|EPI ISL 527531|B.1|Democratic Republic of the Congo|2020-05-26	Africa|hCoV-19/Senegal/1966/2020|EPI ISL 480789|A.11|Senegal|2020-04-01	0.0007015740	Africa
Africa|hCoV-19/DRC/11677/2020|EPI ISL 527515|B.1.214|Democratic Republic of the Congo|2020-05-26	Africa|hCoV-19/Senegal/1966/2020|EPI ISL 480789|A.11|Senegal|2020-04-01	0.0006235654	Africa
Africa|hCoV-19/DRC/11732/2020|EPI ISL 527536|B.1.214|Democratic Republic of the Congo|2020-05-26	Africa|hCoV-19/Senegal/1966/2020|EPI ISL 480789|A.11|Senegal|2020-04-01	0.0005238695	Africa
Africa|hCoV-19/DRC/11733/2020|EPI ISL 527571|B.1.149|Democratic Republic of the Congo|2020-05-26	Africa|hCoV-19/Senegal/1966/2020|EPI ISL 480789|A.11|Senegal|2020-04-01	0.0005427275	Africa
Africa|hCoV-19/DRC/11806/2020|EPI ISL 527572|B.1.214|Democratic Republic of the Congo|2020-05-26	Africa|hCoV-19/Senegal/1966/2020|EPI ISL 480789|A.11|Senegal|2020-04-01	0.0006134375	Africa
Africa|hCoV-19/DRC/1234/2020|EPI ISL 429258|B.1.5|Democratic Republic of the Congo|2020-04-06	Africa|hCoV-19/Senegal/1966/2020|EPI ISL 480789|A.11|Senegal|2020-04-01	0.0004284472	Africa
Africa|hCoV-19/DRC/1249/2020|EPI ISL 429259|B.1.5|Democratic Republic of the Congo|2020-04-06	Africa|hCoV-19/Senegal/1966/2020|EPI ISL 480789|A.11|Senegal|2020-04-01	0.0004428462	Africa
Africa|hCoV-19/DRC/1319/2020|EPI ISL 431011|B.1.128|Democratic Republic of the Congo|2020-04-07	Africa|hCoV-19/Senegal/1966/2020|EPI ISL 480789|A.11|Senegal|2020-04-01	0.0005444762	Africa
Africa|hCoV-19/DRC/1324/2020|EPI ISL 435033|B.1.128|Democratic Republic of the Congo|2020-04-07	Africa|hCoV-19/Senegal/1966/2020|EPI ISL 480789|A.11|Senegal|2020-04-01	0.0005407962	Africa
Africa|hCoV-19/DRC/1326/2020|EPI ISL 435116|B.1|Democratic Republic of the Congo|2020-04-07	Africa|hCoV-19/Senegal/1966/2020|EPI ISL 480789|A.11|Senegal|2020-04-01	0.0005194183	Africa
Africa|hCoV-19/DRC/1375/2020|EPI ISL 435117|B.1.1.1|Democratic Republic of the Congo|2020-04-07	Africa|hCoV-19/Senegal/1966/2020|EPI ISL 480789|A.11|Senegal|2020-04-01	0.0006905047	Africa
Africa|hCoV-19/DRC/1376/2020|EPI ISL 431012|B.1.1.1|Democratic Republic of the Congo|2020-04-07	Africa|hCoV-19/Senegal/1966/2020|EPI ISL 480789|A.11|Senegal|2020-04-01	0.0006503604	Africa
Africa|hCoV-19/DRC/1377/2020|EPI ISL 434678|B.1.1.1|Democratic Republic of the Congo|2020-04-07	Africa|hCoV-19/Senegal/1966/2020|EPI ISL 480789|A.11|Senegal|2020-04-01	0.0006109685	Africa
Africa|hCoV-19/DRC/1378/2020|EPI ISL 435118|B.1.1.1|Democratic Republic of the Congo|2020-04-07	Africa|hCoV-19/Senegal/1966/2020|EPI ISL 480789|A.11|Senegal|2020-04-01	0.0006480850	Africa
Africa|hCoV-19/DRC/1382/2020|EPI ISL 435113|B.1.1.1|Democratic Republic of the Congo|2020-04-07	Africa|hCoV-19/Senegal/1966/2020|EPI ISL 480789|A.11|Senegal|2020-04-01	0.0006608086	Africa
Africa|hCoV-19/DRC/1397/2020|EPI ISL 434679|B.1.1.1|Democratic Republic of the Congo|2020-04-07	Africa|hCoV-19/Senegal/1966/2020|EPI ISL 480789|A.11|Senegal|2020-04-01	0.0006490055	Africa
Africa|hCoV-19/DRC/1398/2020|EPI ISL 435114|B.1.1.1|Democratic Republic of the Congo|2020-04-07	Africa|hCoV-19/Senegal/1966/2020|EPI ISL 480789|A.11|Senegal|2020-04-01	0.0006072179	Africa
Africa|hCoV-19/DRC/1422/2020|EPI ISL 434680|B.1.149|Democratic Republic of the Congo|2020-04-08	Africa|hCoV-19/Senegal/1966/2020|EPI ISL 480789|A.11|Senegal|2020-04-01	0.0005517576	Africa
Africa|hCoV-19/DRC/1423/2020|EPI ISL 434710|B.1.149|Democratic Republic of the Congo|2020-04-08	Africa|hCoV-19/Senegal/1966/2020|EPI ISL 480789|A.11|Senegal|2020-04-01	0.0005058508	Africa
Africa|hCoV-19/DRC/1486/2020|EPI ISL 434711|B.1|Democratic Republic of the Congo|2020-04-08	Africa|hCoV-19/Senegal/1966/2020|EPI ISL 480789|A.11|Senegal|2020-04-01	0.0004892009	Africa
Africa|hCoV-19/DRC/1516/2020|EPI ISL 435032|B.1.5|Democratic Republic of the Congo|2020-04-09	Africa|hCoV-19/Senegal/1966/2020|EPI ISL 480789|A.11|Senegal|2020-04-01	0.0004371293	Africa
Africa|hCoV-19/DRC/1565/2020|EPI ISL 434681|B.1|Democratic Republic of the Congo|2020-04-09	Africa|hCoV-19/Senegal/1966/2020|EPI ISL 480789|A.11|Senegal|2020-04-01	0.0004802300	Africa
Africa|hCoV-19/DRC/158/2020|EPI ISL 417950|B.40|Democratic Republic of the Congo|2020-03-20	Africa|hCoV-19/Senegal/1966/2020|EPI ISL 480789|A.11|Senegal|2020-04-01	0.0005044663	Africa
Africa|hCoV-19/DRC/1715/2020|EPI ISL 435156|B.1.84|Democratic Republic of the Congo|2020-04-10	Africa|hCoV-19/Senegal/1966/2020|EPI ISL 480789|A.11|Senegal|2020-04-01	0.0005097666	Africa
Africa|hCoV-19/DRC/1767/2020|EPI ISL 435157|B.1.5|Democratic Republic of the Congo|2020-04-10	Africa|hCoV-19/Senegal/1966/2020|EPI ISL 480789|A.11|Senegal|2020-04-01	0.0004204872	Africa
Africa|hCoV-19/DRC/1779/2020|EPI ISL 435158|C.14|Democratic Republic of the Congo|2020-04-10	Africa|hCoV-19/Senegal/1966/2020|EPI ISL 480789|A.11|Senegal|2020-04-01	0.0007315498	Africa
Africa|hCoV-19/DRC/191/2020|EPI ISL 417955|B.1.128|Democratic Republic of the Congo|2020-03-21	Africa|hCoV-19/Senegal/1966/2020|EPI ISL 480789|A.11|Senegal|2020-04-01	0.0005388550	Africa
Africa|hCoV-19/DRC/1952/2020|EPI ISL 435159|B.1.5|Democratic Republic of the Congo|2020-04-11	Africa|hCoV-19/Senegal/1966/2020|EPI ISL 480789|A.11|Senegal|2020-04-01	0.0004505494	Africa
Africa|hCoV-19/DRC/1982/2020|EPI ISL 435160|B.1|Democratic Republic of the Congo|2020-04-12	Africa|hCoV-19/Senegal/1966/2020|EPI ISL 480789|A.11|Senegal|2020-04-01	0.0004833413	Africa
Africa|hCoV-19/DRC/2047/2020|EPI ISL 435161|B.1.1.1|Democratic Republic of the Congo|2020-04-12	Africa|hCoV-19/Senegal/1966/2020|EPI ISL 480789|A.11|Senegal|2020-04-01	0.0006172313	Africa
Africa|hCoV-19/DRC/2063/2020|EPI ISL 435162|B.1|Democratic Republic of the Congo|2020-04-12	Africa|hCoV-19/Senegal/1966/2020|EPI ISL 480789|A.11|Senegal|2020-04-01	0.0004490976	Africa
Africa|hCoV-19/DRC/2120/2020|EPI ISL 435163|B.1.149|Democratic Republic of the Congo|2020-04-12	Africa|hCoV-19/Senegal/1966/2020|EPI ISL 480789|A.11|Senegal|2020-04-01	0.0005094582	Africa
Africa|hCoV-19/DRC/2121/2020|EPI ISL 435164|B.1.149|Democratic Republic of the Congo|2020-04-12	Africa|hCoV-19/Senegal/1966/2020|EPI ISL 480789|A.11|Senegal|2020-04-01	0.0005171499	Africa
Africa|hCoV-19/DRC/2122/2020|EPI ISL 435165|B.1.149|Democratic Republic of the Congo|2020-04-13	Africa|hCoV-19/Senegal/1966/2020|EPI ISL 480789|A.11|Senegal|2020-04-01	0.0005965117	Africa
Africa|hCoV-19/DRC/2125/2020|EPI ISL 435166|B.1.149|Democratic Republic of the Congo|2020-04-13	Africa|hCoV-19/Senegal/1966/2020|EPI ISL 480789|A.11|Senegal|2020-04-01	0.0004840698	Africa
Africa|hCoV-19/DRC/2128/2020|EPI ISL 435167|B.1|Democratic Republic of the Congo|2020-04-13	Africa|hCoV-19/Senegal/1966/2020|EPI ISL 480789|A.11|Senegal|2020-04-01	0.0004231108	Africa
Africa|hCoV-19/DRC/2133/2020|EPI ISL 435168|B.1.128|Democratic Republic of the Congo|2020-04-13	Africa|hCoV-19/Senegal/1966/2020|EPI ISL 480789|A.11|Senegal|2020-04-01	0.0005599397	Africa
Africa|hCoV-19/DRC/214/2020|EPI ISL 420030|B.1.6|Democratic Republic of the Congo|2020-03-21	Africa|hCoV-19/Senegal/1966/2020|EPI ISL 480789|A.11|Senegal|2020-04-01	0.0004047476	Africa
Africa|hCoV-19/DRC/215/2020|EPI ISL 420031|B.1.1.1|Democratic Republic of the Congo|2020-03-21	Africa|hCoV-19/Senegal/1966/2020|EPI ISL 480789|A.11|Senegal|2020-04-01	0.0006171470	Africa
Africa|hCoV-19/DRC/2169/2020|EPI ISL 436194|B.1.5|Democratic Republic of the Congo|2020-04-13	Africa|hCoV-19/Senegal/1966/2020|EPI ISL 480789|A.11|Senegal|2020-04-01	0.0004898462	Africa
Africa|hCoV-19/DRC/2299/2020|EPI ISL 436412|B.1.5|Democratic Republic of the Congo|2020-04-14	Africa|hCoV-19/Senegal/1966/2020|EPI ISL 480789|A.11|Senegal|2020-04-01	0.0005088137	Africa
Africa|hCoV-19/DRC/236/2020|EPI ISL 420032|B.1.128|Democratic Republic of the Congo|2020-03-22	Africa|hCoV-19/Senegal/1966/2020|EPI ISL 480789|A.11|Senegal|2020-04-01	0.0005392601	Africa
Africa|hCoV-19/DRC/2363/2020|EPI ISL 437194|B.1.84|Democratic Republic of the Congo|2020-04-14	Africa|hCoV-19/Senegal/1966/2020|EPI ISL 480789|A.11|Senegal|2020-04-01	0.0004748415	Africa
Africa|hCoV-19/DRC/2384/2020|EPI ISL 437196|B.1.149|Democratic Republic of the Congo|2020-04-14	Africa|hCoV-19/Senegal/1966/2020|EPI ISL 480789|A.11|Senegal|2020-04-01	0.0005181680	Africa
Africa|hCoV-19/DRC/241/2020|EPI ISL 420033|B.1.1.75|Democratic Republic of the Congo|2020-03-22	Africa|hCoV-19/Senegal/1966/2020|EPI ISL 480789|A.11|Senegal|2020-04-01	0.0005730583	Africa
Africa|hCoV-19/DRC/243/2020|EPI ISL 420034|B.1|Democratic Republic of the Congo|2020-03-22	Africa|hCoV-19/Senegal/1966/2020|EPI ISL 480789|A.11|Senegal|2020-04-01	0.0004479204	Africa
Africa|hCoV-19/DRC/248/2020|EPI ISL 420035|B.1.5|Democratic Republic of the Congo|2020-03-22	Africa|hCoV-19/Senegal/1966/2020|EPI ISL 480789|A.11|Senegal|2020-04-01	0.0004044029	Africa
Africa|hCoV-19/DRC/2496/2020|EPI ISL 437337|B.1.149|Democratic Republic of the Congo|2020-04-15	Africa|hCoV-19/Senegal/1966/2020|EPI ISL 480789|A.11|Senegal|2020-04-01	0.0005380615	Africa
Africa|hCoV-19/DRC/2529/2020|EPI ISL 437338|B.1.178|Democratic Republic of the Congo|2020-04-15	Africa|hCoV-19/Senegal/1966/2020|EPI ISL 480789|A.11|Senegal|2020-04-01	0.0005044224	Africa
Africa|hCoV-19/DRC/253/2020|EPI ISL 420838|B.1.5|Democratic Republic of the Congo|2020-03-22	Africa|hCoV-19/Senegal/1966/2020|EPI ISL 480789|A.11|Senegal|2020-04-01	0.0004060720	Africa
Africa|hCoV-19/DRC/2536/2020|EPI ISL 437339|B.1|Democratic Republic of the Congo|2020-04-15	Africa|hCoV-19/Senegal/1966/2020|EPI ISL 480789|A.11|Senegal|2020-04-01	0.0005044225	Africa
Africa|hCoV-19/DRC/254/2020|EPI ISL 420839|B.1|Democratic Republic of the Congo|2020-03-22	Africa|hCoV-19/Senegal/1966/2020|EPI ISL 480789|A.11|Senegal|2020-04-01	0.0004774789	Africa
Africa|hCoV-19/DRC/2563/2020|EPI ISL 437340|B.1.9|Democratic Republic of the Congo|2020-04-15	Africa|hCoV-19/Senegal/1966/2020|EPI ISL 480789|A.11|Senegal|2020-04-01	0.0007062768	Africa
Africa|hCoV-19/DRC/2580/2020|EPI ISL 437341|B.1.5|Democratic Republic of the Congo|2020-04-15	Africa|hCoV-19/Senegal/1966/2020|EPI ISL 480789|A.11|Senegal|2020-04-01	0.0004396078	Africa
Africa|hCoV-19/DRC/2644/2020|EPI ISL 437342|B.1.84|Democratic Republic of the Congo|2020-04-15	Africa|hCoV-19/Senegal/1966/2020|EPI ISL 480789|A.11|Senegal|2020-04-01	0.0005460122	Africa
Africa|hCoV-19/DRC/2670/2020|EPI ISL 437343|B.1.9|Democratic Republic of the Congo|2020-04-15	Africa|hCoV-19/Senegal/1966/2020|EPI ISL 480789|A.11|Senegal|2020-04-01	0.0007399732	Africa
Africa|hCoV-19/DRC/2727/2020|EPI ISL 437344|B.1|Democratic Republic of the Congo|2020-04-16	Africa|hCoV-19/Senegal/1966/2020|EPI ISL 480789|A.11|Senegal|2020-04-01	0.0004450245	Africa
Africa|hCoV-19/DRC/2728/2020|EPI ISL 437345|B.1.84|Democratic Republic of the Congo|2020-04-16	Africa|hCoV-19/Senegal/1966/2020|EPI ISL 480789|A.11|Senegal|2020-04-01	0.0005167115	Africa
Africa|hCoV-19/DRC/2813/2020|EPI ISL 437346|C.14|Democratic Republic of the Congo|2020-04-16	Africa|hCoV-19/Senegal/1966/2020|EPI ISL 480789|A.11|Senegal|2020-04-01	0.0007404320	Africa
Africa|hCoV-19/DRC/2819/2020|EPI ISL 437347|B.1|Democratic Republic of the Congo|2020-04-16	Africa|hCoV-19/Senegal/1966/2020|EPI ISL 480789|A.11|Senegal|2020-04-01	0.0005497563	Africa
Africa|hCoV-19/DRC/2827/2020|EPI ISL 437348|B.1|Democratic Republic of the Congo|2020-04-16	Africa|hCoV-19/Senegal/1966/2020|EPI ISL 480789|A.11|Senegal|2020-04-01	0.0004371102	Africa
Africa|hCoV-19/DRC/2855/2020|EPI ISL 437350|B.1|Democratic Republic of the Congo|2020-04-16	Africa|hCoV-19/Senegal/1966/2020|EPI ISL 480789|A.11|Senegal|2020-04-01	0.0004707848	Africa
Africa|hCoV-19/DRC/2864/2020|EPI ISL 437351|B.1|Democratic Republic of the Congo|2020-04-16	Africa|hCoV-19/Senegal/1966/2020|EPI ISL 480789|A.11|Senegal|2020-04-01	0.0004717793	Africa
Africa|hCoV-19/DRC/2904/2020|EPI ISL 437352|B.1|Democratic Republic of the Congo|2020-04-17	Africa|hCoV-19/Senegal/1966/2020|EPI ISL 480789|A.11|Senegal|2020-04-01	0.0004707848	Africa
Africa|hCoV-19/DRC/2938/2020|EPI ISL 437353|B.1.275|Democratic Republic of the Congo|2020-04-17	Africa|hCoV-19/Senegal/1966/2020|EPI ISL 480789|A.11|Senegal|2020-04-01	0.0006608909	Africa
Africa|hCoV-19/DRC/2939/2020|EPI ISL 437354|B.1|Democratic Republic of the Congo|2020-04-17	Africa|hCoV-19/Senegal/1966/2020|EPI ISL 480789|A.11|Senegal|2020-04-01	0.0005728786	Africa
Africa|hCoV-19/DRC/2942/2020|EPI ISL 437355|B.1|Democratic Republic of the Congo|2020-04-17	Africa|hCoV-19/Senegal/1966/2020|EPI ISL 480789|A.11|Senegal|2020-04-01	0.0005531940	Africa
Africa|hCoV-19/DRC/299/2020|EPI ISL 420840|B.4|Democratic Republic of the Congo|2020-03-20	Africa|hCoV-19/Senegal/1966/2020|EPI ISL 480789|A.11|Senegal|2020-04-01	0.0006156226	Africa
Africa|hCoV-19/DRC/300/2020|EPI ISL 420841|A|Democratic Republic of the Congo|2020-03-22	Africa|hCoV-19/Senegal/1966/2020|EPI ISL 480789|A.11|Senegal|2020-04-01	0.0001694609	Africa
Africa|hCoV-19/DRC/3041/2020|EPI ISL 437356|B.1|Democratic Republic of the Congo|2020-04-18	Africa|hCoV-19/Senegal/1966/2020|EPI ISL 480789|A.11|Senegal|2020-04-01	0.0005402905	Africa
Africa|hCoV-19/DRC/307/2020|EPI ISL 420842|B.1.9|Democratic Republic of the Congo|2020-03	Africa|hCoV-19/Senegal/1966/2020|EPI ISL 480789|A.11|Senegal|2020-04-01	0.0005542748	Africa
Africa|hCoV-19/DRC/3070/2020|EPI ISL 437357|B.1.214|Democratic Republic of the Congo|2020-04-18	Africa|hCoV-19/Senegal/1966/2020|EPI ISL 480789|A.11|Senegal|2020-04-01	0.0005748486	Africa
Africa|hCoV-19/DRC/3089/2020|EPI ISL 437358|B.1.84|Democratic Republic of the Congo|2020-04-19	Africa|hCoV-19/Senegal/1966/2020|EPI ISL 480789|A.11|Senegal|2020-04-01	0.0005050525	Africa
Africa|hCoV-19/DRC/3440/2020|EPI ISL 447597|B.1.84|Democratic Republic of the Congo|2020-04-22	Africa|hCoV-19/Senegal/1966/2020|EPI ISL 480789|A.11|Senegal|2020-04-01	0.0004764459	Africa
Africa|hCoV-19/DRC/3451/2020|EPI ISL 447598|B.1.178|Democratic Republic of the Congo|2020-04-22	Africa|hCoV-19/Senegal/1966/2020|EPI ISL 480789|A.11|Senegal|2020-04-01	0.0004768287	Africa
Africa|hCoV-19/DRC/3453/2020|EPI ISL 447599|B.1.84|Democratic Republic of the Congo|2020-04-22	Africa|hCoV-19/Senegal/1966/2020|EPI ISL 480789|A.11|Senegal|2020-04-01	0.0004767379	Africa
Africa|hCoV-19/DRC/3481/2020|EPI ISL 447600|B.1|Democratic Republic of the Congo|2020-04-22	Africa|hCoV-19/Senegal/1966/2020|EPI ISL 480789|A.11|Senegal|2020-04-01	0.0004192638	Africa
Africa|hCoV-19/DRC/3482/2020|EPI ISL 447601|B.1|Democratic Republic of the Congo|2020-04-22	Africa|hCoV-19/Senegal/1966/2020|EPI ISL 480789|A.11|Senegal|2020-04-01	0.0004463886	Africa
Africa|hCoV-19/DRC/3483/2020|EPI ISL 447602|B.1|Democratic Republic of the Congo|2020-04-22	Africa|hCoV-19/Senegal/1966/2020|EPI ISL 480789|A.11|Senegal|2020-04-01	0.0004186058	Africa
Africa|hCoV-19/DRC/3490/2020|EPI ISL 447603|B.1|Democratic Republic of the Congo|2020-04-22	Africa|hCoV-19/Senegal/1966/2020|EPI ISL 480789|A.11|Senegal|2020-04-01	0.0004433053	Africa
Africa|hCoV-19/DRC/3504/2020|EPI ISL 447604|B.1.149|Democratic Republic of the Congo|2020-04-23	Africa|hCoV-19/Senegal/1966/2020|EPI ISL 480789|A.11|Senegal|2020-04-01	0.0004888746	Africa
Africa|hCoV-19/DRC/352/2020|EPI ISL 420850|B.1.5|Democratic Republic of the Congo|2020-03	Africa|hCoV-19/Senegal/1966/2020|EPI ISL 480789|A.11|Senegal|2020-04-01	0.0004428402	Africa
Africa|hCoV-19/DRC/353/2020|EPI ISL 420843|B.1.5|Democratic Republic of the Congo|2020-03	Africa|hCoV-19/Senegal/1966/2020|EPI ISL 480789|A.11|Senegal|2020-04-01	0.0003748924	Africa
Africa|hCoV-19/DRC/355/2020|EPI ISL 420844|B.1|Democratic Republic of the Congo|2020-03	Africa|hCoV-19/Senegal/1966/2020|EPI ISL 480789|A.11|Senegal|2020-04-01	0.0004384516	Africa
Africa|hCoV-19/DRC/3552/2020|EPI ISL 447605|B.1.84|Democratic Republic of the Congo|2020-04-23	Africa|hCoV-19/Senegal/1966/2020|EPI ISL 480789|A.11|Senegal|2020-04-01	0.0004824491	Africa
Africa|hCoV-19/DRC/3595/2020|EPI ISL 447606|B.1.5|Democratic Republic of the Congo|2020-04-23	Africa|hCoV-19/Senegal/1966/2020|EPI ISL 480789|A.11|Senegal|2020-04-01	0.0004757708	Africa
Africa|hCoV-19/DRC/3632/2020|EPI ISL 447607|B.1.5|Democratic Republic of the Congo|2020-04-23	Africa|hCoV-19/Senegal/1966/2020|EPI ISL 480789|A.11|Senegal|2020-04-01	0.0004429521	Africa
Africa|hCoV-19/DRC/3633/2020|EPI ISL 447230|B.1.5|Democratic Republic of the Congo|2020-04-23	Africa|hCoV-19/Senegal/1966/2020|EPI ISL 480789|A.11|Senegal|2020-04-01	0.0004471717	Africa
Africa|hCoV-19/DRC/3653/2020|EPI ISL 447231|B.1.128|Democratic Republic of the Congo|2020-04-23	Africa|hCoV-19/Senegal/1966/2020|EPI ISL 480789|A.11|Senegal|2020-04-01	0.0005743281	Africa
Africa|hCoV-19/DRC/3659/2020|EPI ISL 447232|B.1.128|Democratic Republic of the Congo|2020-04-23	Africa|hCoV-19/Senegal/1966/2020|EPI ISL 480789|A.11|Senegal|2020-04-01	0.0005748525	Africa
Africa|hCoV-19/DRC/3661/2020|EPI ISL 447233|B.1.128|Democratic Republic of the Congo|2020-04-23	Africa|hCoV-19/Senegal/1966/2020|EPI ISL 480789|A.11|Senegal|2020-04-01	0.0005797526	Africa
Africa|hCoV-19/DRC/3662/2020|EPI ISL 447234|B.1.128|Democratic Republic of the Congo|2020-04-23	Africa|hCoV-19/Senegal/1966/2020|EPI ISL 480789|A.11|Senegal|2020-04-01	0.0005793180	Africa
Africa|hCoV-19/DRC/3664/2020|EPI ISL 447235|B.1.128|Democratic Republic of the Congo|2020-04-23	Africa|hCoV-19/Senegal/1966/2020|EPI ISL 480789|A.11|Senegal|2020-04-01	0.0005794168	Africa
Africa|hCoV-19/DRC/3683/2020|EPI ISL 447236|B.1.5|Democratic Republic of the Congo|2020-04-24	Africa|hCoV-19/Senegal/1966/2020|EPI ISL 480789|A.11|Senegal|2020-04-01	0.0004770610	Africa
Africa|hCoV-19/DRC/3688/2020|EPI ISL 447237|B.1.128|Democratic Republic of the Congo|2020-04-24	Africa|hCoV-19/Senegal/1966/2020|EPI ISL 480789|A.11|Senegal|2020-04-01	0.0006117969	Africa
Africa|hCoV-19/DRC/376/2020|EPI ISL 420851|B.1.6|Democratic Republic of the Congo|2020-03-25	Africa|hCoV-19/Senegal/1966/2020|EPI ISL 480789|A.11|Senegal|2020-04-01	0.0005094654	Africa
Africa|hCoV-19/DRC/3764/2020|EPI ISL 447238|B.1.84|Democratic Republic of the Congo|2020-04-24	Africa|hCoV-19/Senegal/1966/2020|EPI ISL 480789|A.11|Senegal|2020-04-01	0.0005445948	Africa
Africa|hCoV-19/DRC/3768/2020|EPI ISL 447239|B.1.84|Democratic Republic of the Congo|2020-04-24	Africa|hCoV-19/Senegal/1966/2020|EPI ISL 480789|A.11|Senegal|2020-04-01	0.0004767589	Africa
Africa|hCoV-19/DRC/3778/2020|EPI ISL 447240|B.1.128|Democratic Republic of the Congo|2020-04-24	Africa|hCoV-19/Senegal/1966/2020|EPI ISL 480789|A.11|Senegal|2020-04-01	0.0006106141	Africa
Africa|hCoV-19/DRC/3787/2020|EPI ISL 447241|B.1|Democratic Republic of the Congo|2020-04-24	Africa|hCoV-19/Senegal/1966/2020|EPI ISL 480789|A.11|Senegal|2020-04-01	0.0004507730	Africa
Africa|hCoV-19/DRC/3791/2020|EPI ISL 447242|B.1|Democratic Republic of the Congo|2020-04-24	Africa|hCoV-19/Senegal/1966/2020|EPI ISL 480789|A.11|Senegal|2020-04-01	0.0005271015	Africa
Africa|hCoV-19/DRC/3803/2020|EPI ISL 447243|B.1|Democratic Republic of the Congo|2020-04-24	Africa|hCoV-19/Senegal/1966/2020|EPI ISL 480789|A.11|Senegal|2020-04-01	0.0004184162	Africa
Africa|hCoV-19/DRC/3806/2020|EPI ISL 447244|B.1|Democratic Republic of the Congo|2020-04-24	Africa|hCoV-19/Senegal/1966/2020|EPI ISL 480789|A.11|Senegal|2020-04-01	0.0004183870	Africa
Africa|hCoV-19/DRC/3827/2020|EPI ISL 447245|B.1|Democratic Republic of the Congo|2020-04-24	Africa|hCoV-19/Senegal/1966/2020|EPI ISL 480789|A.11|Senegal|2020-04-01	0.0005451975	Africa
Africa|hCoV-19/DRC/3829/2020|EPI ISL 447246|B.1|Democratic Republic of the Congo|2020-04-24	Africa|hCoV-19/Senegal/1966/2020|EPI ISL 480789|A.11|Senegal|2020-04-01	0.0005118098	Africa
Africa|hCoV-19/DRC/3834/2020|EPI ISL 447247|A|Democratic Republic of the Congo|2020-04-25	Africa|hCoV-19/Senegal/1966/2020|EPI ISL 480789|A.11|Senegal|2020-04-01	0.0002742666	Africa
Africa|hCoV-19/DRC/3837/2020|EPI ISL 447248|B.1.128|Democratic Republic of the Congo|2020-04-25	Africa|hCoV-19/Senegal/1966/2020|EPI ISL 480789|A.11|Senegal|2020-04-01	0.0005790417	Africa
Africa|hCoV-19/DRC/3841/2020|EPI ISL 447249|B.1.128|Democratic Republic of the Congo|2020-04-25	Africa|hCoV-19/Senegal/1966/2020|EPI ISL 480789|A.11|Senegal|2020-04-01	0.0006458931	Africa
Africa|hCoV-19/DRC/3842/2020|EPI ISL 471396|B.1.128|Democratic Republic of the Congo|2020-04-25	Africa|hCoV-19/Senegal/1966/2020|EPI ISL 480789|A.11|Senegal|2020-04-01	0.0006390296	Africa
Africa|hCoV-19/DRC/3846/2020|EPI ISL 471397|B.1.84|Democratic Republic of the Congo|2020-04-25	Africa|hCoV-19/Senegal/1966/2020|EPI ISL 480789|A.11|Senegal|2020-04-01	0.0005716905	Africa
Africa|hCoV-19/DRC/3937/2020|EPI ISL 471398|B.1|Democratic Republic of the Congo|2020-04-25	Africa|hCoV-19/Senegal/1966/2020|EPI ISL 480789|A.11|Senegal|2020-04-01	0.0005380507	Africa
Africa|hCoV-19/DRC/3941/2020|EPI ISL 471399|B.1.128|Democratic Republic of the Congo|2020-04-25	Africa|hCoV-19/Senegal/1966/2020|EPI ISL 480789|A.11|Senegal|2020-04-01	0.0006122898	Africa
Africa|hCoV-19/DRC/3947/2020|EPI ISL 471400|B.1.214|Democratic Republic of the Congo|2020-04-25	Africa|hCoV-19/Senegal/1966/2020|EPI ISL 480789|A.11|Senegal|2020-04-01	0.0006389889	Africa
Africa|hCoV-19/DRC/3949/2020|EPI ISL 471401|B.1.84|Democratic Republic of the Congo|2020-04-26	Africa|hCoV-19/Senegal/1966/2020|EPI ISL 480789|A.11|Senegal|2020-04-01	0.0004745196	Africa
Africa|hCoV-19/DRC/396/2020|EPI ISL 420852|B.1.6|Democratic Republic of the Congo|2020-03-26	Africa|hCoV-19/Senegal/1966/2020|EPI ISL 480789|A.11|Senegal|2020-04-01	0.0004750718	Africa
Africa|hCoV-19/DRC/397/2020|EPI ISL 420845|B.1.6|Democratic Republic of the Congo|2020-03-26	Africa|hCoV-19/Senegal/1966/2020|EPI ISL 480789|A.11|Senegal|2020-04-01	0.0004714728	Africa
Africa|hCoV-19/DRC/400/2020|EPI ISL 420846|B.1.5|Democratic Republic of the Congo|2020-03	Africa|hCoV-19/Senegal/1966/2020|EPI ISL 480789|A.11|Senegal|2020-04-01	0.0004388216	Africa
Africa|hCoV-19/DRC/4012/2020|EPI ISL 471402|B.1|Democratic Republic of the Congo|2020-04-26	Africa|hCoV-19/Senegal/1966/2020|EPI ISL 480789|A.11|Senegal|2020-04-01	0.0006053580	Africa
Africa|hCoV-19/DRC/402/2020|EPI ISL 420853|B.1|Democratic Republic of the Congo|2020-03-26	Africa|hCoV-19/Senegal/1966/2020|EPI ISL 480789|A.11|Senegal|2020-04-01	0.0004583312	Africa
Africa|hCoV-19/DRC/4020/2020|EPI ISL 471403|B.1.5|Democratic Republic of the Congo|2020-04-26	Africa|hCoV-19/Senegal/1966/2020|EPI ISL 480789|A.11|Senegal|2020-04-01	0.0005380735	Africa
Africa|hCoV-19/DRC/4026/2020|EPI ISL 471404|B.1.84|Democratic Republic of the Congo|2020-04-27	Africa|hCoV-19/Senegal/1966/2020|EPI ISL 480789|A.11|Senegal|2020-04-01	0.0005066951	Africa
Africa|hCoV-19/DRC/4060/2020|EPI ISL 471405|B.1|Democratic Republic of the Congo|2020-04-27	Africa|hCoV-19/Senegal/1966/2020|EPI ISL 480789|A.11|Senegal|2020-04-01	0.0005391073	Africa
Africa|hCoV-19/DRC/4075/2020|EPI ISL 471406|B.1.214|Democratic Republic of the Congo|2020-04-27	Africa|hCoV-19/Senegal/1966/2020|EPI ISL 480789|A.11|Senegal|2020-04-01	0.0006106408	Africa
Africa|hCoV-19/DRC/4084/2020|EPI ISL 471407|B.1.214|Democratic Republic of the Congo|2020-04-27	Africa|hCoV-19/Senegal/1966/2020|EPI ISL 480789|A.11|Senegal|2020-04-01	0.0006396342	Africa
Africa|hCoV-19/DRC/4132/2020|EPI ISL 471408|B.1|Democratic Republic of the Congo|2020-04-27	Africa|hCoV-19/Senegal/1966/2020|EPI ISL 480789|A.11|Senegal|2020-04-01	0.0005716770	Africa
Africa|hCoV-19/DRC/4141/2020|EPI ISL 471409|B.1.128|Democratic Republic of the Congo|2020-04-27	Africa|hCoV-19/Senegal/1966/2020|EPI ISL 480789|A.11|Senegal|2020-04-01	0.0006053579	Africa
Africa|hCoV-19/DRC/4145/2020|EPI ISL 471410|B.1|Democratic Republic of the Congo|2020-04-27	Africa|hCoV-19/Senegal/1966/2020|EPI ISL 480789|A.11|Senegal|2020-04-01	0.0005044124	Africa
Africa|hCoV-19/DRC/4194/2020|EPI ISL 471414|B.1.5|Democratic Republic of the Congo|2020-04-28	Africa|hCoV-19/Senegal/1966/2020|EPI ISL 480789|A.11|Senegal|2020-04-01	0.0005380380	Africa
Africa|hCoV-19/DRC/4250/2020|EPI ISL 471415|B.1.1.1|Democratic Republic of the Congo|2020-04-28	Africa|hCoV-19/Senegal/1966/2020|EPI ISL 480789|A.11|Senegal|2020-04-01	0.0007063438	Africa
Africa|hCoV-19/DRC/4279/2020|EPI ISL 514114|B.1|Democratic Republic of the Congo|2020-04-28	Africa|hCoV-19/Senegal/1966/2020|EPI ISL 480789|A.11|Senegal|2020-04-01	0.0005111473	Africa
Africa|hCoV-19/DRC/4282/2020|EPI ISL 514103|B.1.128|Democratic Republic of the Congo|2020-04-08	Africa|hCoV-19/Senegal/1966/2020|EPI ISL 480789|A.11|Senegal|2020-04-01	0.0005453037	Africa
Africa|hCoV-19/DRC/4284/2020|EPI ISL 514115|B.1.128|Democratic Republic of the Congo|2020-04-28	Africa|hCoV-19/Senegal/1966/2020|EPI ISL 480789|A.11|Senegal|2020-04-01	0.0005452480	Africa
Africa|hCoV-19/DRC/431/2020|EPI ISL 420847|B.1.147|Democratic Republic of the Congo|2020-03-26	Africa|hCoV-19/Senegal/1966/2020|EPI ISL 480789|A.11|Senegal|2020-04-01	0.0004714682	Africa
Africa|hCoV-19/DRC/4418/2020|EPI ISL 496506|B.1.128|Democratic Republic of the Congo|2020-04-29	Africa|hCoV-19/Senegal/1966/2020|EPI ISL 480789|A.11|Senegal|2020-04-01	0.0005793773	Africa
Africa|hCoV-19/DRC/4422/2020|EPI ISL 496507|B.1.128|Democratic Republic of the Congo|2020-04-29	Africa|hCoV-19/Senegal/1966/2020|EPI ISL 480789|A.11|Senegal|2020-04-01	0.0005514670	Africa
Africa|hCoV-19/DRC/4427/2020|EPI ISL 496508|B.1.128|Democratic Republic of the Congo|2020-04-29	Africa|hCoV-19/Senegal/1966/2020|EPI ISL 480789|A.11|Senegal|2020-04-01	0.0005564136	Africa
Africa|hCoV-19/DRC/4429/2020|EPI ISL 513589|B.1.128|Democratic Republic of the Congo|2020-04-29	Africa|hCoV-19/Senegal/1966/2020|EPI ISL 480789|A.11|Senegal|2020-04-01	0.0005564524	Africa
Africa|hCoV-19/DRC/4430/2020|EPI ISL 496509|B.1.128|Democratic Republic of the Congo|2020-04-29	Africa|hCoV-19/Senegal/1966/2020|EPI ISL 480789|A.11|Senegal|2020-04-01	0.0005457681	Africa
Africa|hCoV-19/DRC/4437/2020|EPI ISL 513590|B.1.128|Democratic Republic of the Congo|2020-05-02	Africa|hCoV-19/Senegal/1966/2020|EPI ISL 480789|A.11|Senegal|2020-04-01	0.0005913457	Africa
Africa|hCoV-19/DRC/4442/2020|EPI ISL 496510|B.1.128|Democratic Republic of the Congo|2020-04-29	Africa|hCoV-19/Senegal/1966/2020|EPI ISL 480789|A.11|Senegal|2020-04-01	0.0005519803	Africa
Africa|hCoV-19/DRC/4444/2020|EPI ISL 514104|B.1.128|Democratic Republic of the Congo|2020-04-29	Africa|hCoV-19/Senegal/1966/2020|EPI ISL 480789|A.11|Senegal|2020-04-01	0.0005435439	Africa
Africa|hCoV-19/DRC/445/2020|EPI ISL 420848|B.1|Democratic Republic of the Congo|2020-03	Africa|hCoV-19/Senegal/1966/2020|EPI ISL 480789|A.11|Senegal|2020-04-01	0.0004548045	Africa
Africa|hCoV-19/DRC/4501/2020|EPI ISL 513591|B.1.5|Democratic Republic of the Congo|2020-05-30	Africa|hCoV-19/Senegal/1966/2020|EPI ISL 480789|A.11|Senegal|2020-04-01	0.0004521876	Africa
Africa|hCoV-19/DRC/4516/2020|EPI ISL 487192|B.1.1.275|Democratic Republic of the Congo|2020-04-28	Africa|hCoV-19/Senegal/1966/2020|EPI ISL 480789|A.11|Senegal|2020-04-01	0.0005440076	Africa
Africa|hCoV-19/DRC/4524/2020|EPI ISL 513597|A|Democratic Republic of the Congo|2020-04-30	Africa|hCoV-19/Senegal/1966/2020|EPI ISL 480789|A.11|Senegal|2020-04-01	0.0002375519	Africa
Africa|hCoV-19/DRC/4541/2020|EPI ISL 513598|B.1|Democratic Republic of the Congo|2020-04-30	Africa|hCoV-19/Senegal/1966/2020|EPI ISL 480789|A.11|Senegal|2020-04-01	0.0005717766	Africa
Africa|hCoV-19/DRC/4551/2020|EPI ISL 513599|B.1.178|Democratic Republic of the Congo|2020-04-30	Africa|hCoV-19/Senegal/1966/2020|EPI ISL 480789|A.11|Senegal|2020-04-01	0.0006176250	Africa
Africa|hCoV-19/DRC/4561/2020|EPI ISL 513600|B.1|Democratic Republic of the Congo|2020-04-30	Africa|hCoV-19/Senegal/1966/2020|EPI ISL 480789|A.11|Senegal|2020-04-01	0.0005380378	Africa
Africa|hCoV-19/DRC/4562/2020|EPI ISL 513601|B.1.214|Democratic Republic of the Congo|2020-04-30	Africa|hCoV-19/Senegal/1966/2020|EPI ISL 480789|A.11|Senegal|2020-04-01	0.0005380507	Africa
Africa|hCoV-19/DRC/4568/2020|EPI ISL 513602|B.1|Democratic Republic of the Congo|2020-04-30	Africa|hCoV-19/Senegal/1966/2020|EPI ISL 480789|A.11|Senegal|2020-04-01	0.0005097302	Africa
Africa|hCoV-19/DRC/4578/2020|EPI ISL 513603|B.1|Democratic Republic of the Congo|2020-04-30	Africa|hCoV-19/Senegal/1966/2020|EPI ISL 480789|A.11|Senegal|2020-04-01	0.0005471999	Africa
Africa|hCoV-19/DRC/4613/2020|EPI ISL 513604|B.1.214|Democratic Republic of the Congo|2020-04-30	Africa|hCoV-19/Senegal/1966/2020|EPI ISL 480789|A.11|Senegal|2020-04-01	0.0005768104	Africa
Africa|hCoV-19/DRC/4614/2020|EPI ISL 513605|B.1|Democratic Republic of the Congo|2020-04-30	Africa|hCoV-19/Senegal/1966/2020|EPI ISL 480789|A.11|Senegal|2020-04-01	0.0006726605	Africa
Africa|hCoV-19/DRC/4631/2020|EPI ISL 513606|B.1.5|Democratic Republic of the Congo|2020-04-30	Africa|hCoV-19/Senegal/1966/2020|EPI ISL 480789|A.11|Senegal|2020-04-01	0.0006727058	Africa
Africa|hCoV-19/DRC/4633/2020|EPI ISL 513607|B.1.128|Democratic Republic of the Congo|2020-04-30	Africa|hCoV-19/Senegal/1966/2020|EPI ISL 480789|A.11|Senegal|2020-04-01	0.0006390297	Africa
Africa|hCoV-19/DRC/4642/2020|EPI ISL 513608|B.1.128|Democratic Republic of the Congo|2020-04-30	Africa|hCoV-19/Senegal/1966/2020|EPI ISL 480789|A.11|Senegal|2020-04-01	0.0006390019	Africa
Africa|hCoV-19/DRC/4647/2020|EPI ISL 513609|B.1.128|Democratic Republic of the Congo|2020-04-30	Africa|hCoV-19/Senegal/1966/2020|EPI ISL 480789|A.11|Senegal|2020-04-01	0.0006053579	Africa
Africa|hCoV-19/DRC/4653/2020|EPI ISL 513610|B.1.128|Democratic Republic of the Congo|2020-04-30	Africa|hCoV-19/Senegal/1966/2020|EPI ISL 480789|A.11|Senegal|2020-04-01	0.0006390663	Africa
Africa|hCoV-19/DRC/4681/2020|EPI ISL 514116|B.1.128|Democratic Republic of the Congo|2020-04-30	Africa|hCoV-19/Senegal/1966/2020|EPI ISL 480789|A.11|Senegal|2020-04-01	0.0005519805	Africa
Africa|hCoV-19/DRC/4683/2020|EPI ISL 514105|B.1.5|Democratic Republic of the Congo|2020-04-30	Africa|hCoV-19/Senegal/1966/2020|EPI ISL 480789|A.11|Senegal|2020-04-01	0.0005848978	Africa
Africa|hCoV-19/DRC/4685/2020|EPI ISL 514106|B.1.128|Democratic Republic of the Congo|2020-04-30	Africa|hCoV-19/Senegal/1966/2020|EPI ISL 480789|A.11|Senegal|2020-04-01	0.0006129006	Africa
Africa|hCoV-19/DRC/4690/2020|EPI ISL 514117|B.1.128|Democratic Republic of the Congo|2020-04-30	Africa|hCoV-19/Senegal/1966/2020|EPI ISL 480789|A.11|Senegal|2020-04-01	0.0005796933	Africa
Africa|hCoV-19/DRC/4693/2020|EPI ISL 514118|B.1.128|Democratic Republic of the Congo|2020-04-30	Africa|hCoV-19/Senegal/1966/2020|EPI ISL 480789|A.11|Senegal|2020-04-01	0.0005785099	Africa
Africa|hCoV-19/DRC/4694/2020|EPI ISL 514107|B.1.128|Democratic Republic of the Congo|2020-04-30	Africa|hCoV-19/Senegal/1966/2020|EPI ISL 480789|A.11|Senegal|2020-04-01	0.0005853407	Africa
Africa|hCoV-19/DRC/4720/2020|EPI ISL 514108|B.1.84|Democratic Republic of the Congo|2020-05-01	Africa|hCoV-19/Senegal/1966/2020|EPI ISL 480789|A.11|Senegal|2020-04-01	0.0005084396	Africa
Africa|hCoV-19/DRC/4785/2020|EPI ISL 514119|B.1.84|Democratic Republic of the Congo|2020-05-01	Africa|hCoV-19/Senegal/1966/2020|EPI ISL 480789|A.11|Senegal|2020-04-01	0.0006466624	Africa
Africa|hCoV-19/DRC/5019/2020|EPI ISL 496511|B.1|Democratic Republic of the Congo|2020-05-02	Africa|hCoV-19/Senegal/1966/2020|EPI ISL 480789|A.11|Senegal|2020-04-01	0.0005682547	Africa
Africa|hCoV-19/DRC/5094/2020|EPI ISL 496491|B.1.84|Democratic Republic of the Congo|2020-05-02	Africa|hCoV-19/Senegal/1966/2020|EPI ISL 480789|A.11|Senegal|2020-04-01	0.0005166354	Africa
Africa|hCoV-19/DRC/5186/2020|EPI ISL 496512|B.1|Democratic Republic of the Congo|2020-05-03	Africa|hCoV-19/Senegal/1966/2020|EPI ISL 480789|A.11|Senegal|2020-04-01	0.0005515158	Africa
Africa|hCoV-19/DRC/5187/2020|EPI ISL 513619|B.1|Democratic Republic of the Congo|2020-05-03	Africa|hCoV-19/Senegal/1966/2020|EPI ISL 480789|A.11|Senegal|2020-04-01	0.0005446091	Africa
Africa|hCoV-19/DRC/5205/2020|EPI ISL 487365|B.1.1.275|Democratic Republic of the Congo|2020-05-01	Africa|hCoV-19/Senegal/1966/2020|EPI ISL 480789|A.11|Senegal|2020-04-01	0.0005876551	Africa
Africa|hCoV-19/DRC/521/2020|EPI ISL 420854|B.1.5|Democratic Republic of the Congo|2020-03-25	Africa|hCoV-19/Senegal/1966/2020|EPI ISL 480789|A.11|Senegal|2020-04-01	0.0004058660	Africa
Africa|hCoV-19/DRC/5210/2020|EPI ISL 487369|B.1.1.275|Democratic Republic of the Congo|2020-05-01	Africa|hCoV-19/Senegal/1966/2020|EPI ISL 480789|A.11|Senegal|2020-04-01	0.0005508863	Africa
Africa|hCoV-19/DRC/523/2020|EPI ISL 420849|B.1.1.1|Democratic Republic of the Congo|2020-03-28	Africa|hCoV-19/Senegal/1966/2020|EPI ISL 480789|A.11|Senegal|2020-04-01	0.0006068497	Africa
Africa|hCoV-19/DRC/5240/2020|EPI ISL 496492|B.1|Democratic Republic of the Congo|2020-05-03	Africa|hCoV-19/Senegal/1966/2020|EPI ISL 480789|A.11|Senegal|2020-04-01	0.0004433341	Africa
Africa|hCoV-19/DRC/5377/2020|EPI ISL 496513|B.1|Democratic Republic of the Congo|2020-05-04	Africa|hCoV-19/Senegal/1966/2020|EPI ISL 480789|A.11|Senegal|2020-04-01	0.0005115429	Africa
Africa|hCoV-19/DRC/5538/2020|EPI ISL 514120|B.1|Democratic Republic of the Congo|2020-05-05	Africa|hCoV-19/Senegal/1966/2020|EPI ISL 480789|A.11|Senegal|2020-04-01	0.0004898905	Africa
Africa|hCoV-19/DRC/5651/2020|EPI ISL 496493|B.1.1.1|Democratic Republic of the Congo|2020-05-06	Africa|hCoV-19/Senegal/1966/2020|EPI ISL 480789|A.11|Senegal|2020-04-01	0.0006262333	Africa
Africa|hCoV-19/DRC/5705/2020|EPI ISL 496494|B.1.84|Democratic Republic of the Congo|2020-05-06	Africa|hCoV-19/Senegal/1966/2020|EPI ISL 480789|A.11|Senegal|2020-04-01	0.0004957475	Africa
Africa|hCoV-19/DRC/5735/2020|EPI ISL 496495|B.1.214|Democratic Republic of the Congo|2020-05-06	Africa|hCoV-19/Senegal/1966/2020|EPI ISL 480789|A.11|Senegal|2020-04-01	0.0005254841	Africa
Africa|hCoV-19/DRC/5815/2020|EPI ISL 495629|B.1.214|Democratic Republic of the Congo|2020-05-06	Africa|hCoV-19/Senegal/1966/2020|EPI ISL 480789|A.11|Senegal|2020-04-01	0.0005605791	Africa
Africa|hCoV-19/DRC/5907/2020|EPI ISL 496496|B.1.84|Democratic Republic of the Congo|2020-05-07	Africa|hCoV-19/Senegal/1966/2020|EPI ISL 480789|A.11|Senegal|2020-04-01	0.0006019687	Africa
Africa|hCoV-19/DRC/5913/2020|EPI ISL 496497|B.1|Democratic Republic of the Congo|2020-05-07	Africa|hCoV-19/Senegal/1966/2020|EPI ISL 480789|A.11|Senegal|2020-04-01	0.0005856491	Africa
Africa|hCoV-19/DRC/5927/2020|EPI ISL 496498|B.1.9|Democratic Republic of the Congo|2020-05-07	Africa|hCoV-19/Senegal/1966/2020|EPI ISL 480789|A.11|Senegal|2020-04-01	0.0007583607	Africa
Africa|hCoV-19/DRC/5957/2020|EPI ISL 496499|B.1.5|Democratic Republic of the Congo|2020-05-07	Africa|hCoV-19/Senegal/1966/2020|EPI ISL 480789|A.11|Senegal|2020-04-01	0.0004083179	Africa
Africa|hCoV-19/DRC/5964/2020|EPI ISL 496500|B.1.178|Democratic Republic of the Congo|2020-05-07	Africa|hCoV-19/Senegal/1966/2020|EPI ISL 480789|A.11|Senegal|2020-04-01	0.0004291581	Africa
Africa|hCoV-19/DRC/5996/2020|EPI ISL 496514|B.1.84|Democratic Republic of the Congo|2020-05-08	Africa|hCoV-19/Senegal/1966/2020|EPI ISL 480789|A.11|Senegal|2020-04-01	0.0005169200	Africa
Africa|hCoV-19/DRC/6026/2020|EPI ISL 513622|B.1.1.1|Democratic Republic of the Congo|2020-05-08	Africa|hCoV-19/Senegal/1966/2020|EPI ISL 480789|A.11|Senegal|2020-04-01	0.0006909486	Africa
Africa|hCoV-19/DRC/6143/2020|EPI ISL 496515|B.1|Democratic Republic of the Congo|2020-05-08	Africa|hCoV-19/Senegal/1966/2020|EPI ISL 480789|A.11|Senegal|2020-04-01	0.0004871566	Africa
Africa|hCoV-19/DRC/6151/2020|EPI ISL 513620|B.1.214|Democratic Republic of the Congo|2020-05-08	Africa|hCoV-19/Senegal/1966/2020|EPI ISL 480789|A.11|Senegal|2020-04-01	0.0005475176	Africa
Africa|hCoV-19/DRC/6163/2020|EPI ISL 513623|B.1.214|Democratic Republic of the Congo|2020-05-08	Africa|hCoV-19/Senegal/1966/2020|EPI ISL 480789|A.11|Senegal|2020-04-01	0.0005540005	Africa
Africa|hCoV-19/DRC/6203/2020|EPI ISL 514109|B.1|Democratic Republic of the Congo|2020-05-09	Africa|hCoV-19/Senegal/1966/2020|EPI ISL 480789|A.11|Senegal|2020-04-01	0.0006486242	Africa
Africa|hCoV-19/DRC/6209/2020|EPI ISL 514110|B.1.84|Democratic Republic of the Congo|2020-05-09	Africa|hCoV-19/Senegal/1966/2020|EPI ISL 480789|A.11|Senegal|2020-04-01	0.0004771001	Africa
Africa|hCoV-19/DRC/6227/2020|EPI ISL 514121|B.1.84|Democratic Republic of the Congo|2020-05-09	Africa|hCoV-19/Senegal/1966/2020|EPI ISL 480789|A.11|Senegal|2020-04-01	0.0004777349	Africa
Africa|hCoV-19/DRC/6313/2020|EPI ISL 496516|B.1.84|Democratic Republic of the Congo|2020-05-09	Africa|hCoV-19/Senegal/1966/2020|EPI ISL 480789|A.11|Senegal|2020-04-01	0.0006050382	Africa
Africa|hCoV-19/DRC/6338/2020|EPI ISL 495630|B.1|Democratic Republic of the Congo|2020-05-09	Africa|hCoV-19/Senegal/1966/2020|EPI ISL 480789|A.11|Senegal|2020-04-01	0.0005277000	Africa
Africa|hCoV-19/DRC/6341/2020|EPI ISL 495631|B.1|Democratic Republic of the Congo|2020-05-09	Africa|hCoV-19/Senegal/1966/2020|EPI ISL 480789|A.11|Senegal|2020-04-01	0.0006379566	Africa
Africa|hCoV-19/DRC/6342/2020|EPI ISL 495632|B.1|Democratic Republic of the Congo|2020-05-09	Africa|hCoV-19/Senegal/1966/2020|EPI ISL 480789|A.11|Senegal|2020-04-01	0.0005915803	Africa
Africa|hCoV-19/DRC/6361/2020|EPI ISL 495633|B.1|Democratic Republic of the Congo|2020-05-09	Africa|hCoV-19/Senegal/1966/2020|EPI ISL 480789|A.11|Senegal|2020-04-01	0.0004974257	Africa
Africa|hCoV-19/DRC/6380/2020|EPI ISL 513611|B.1.1.275|Democratic Republic of the Congo|2020-05-04	Africa|hCoV-19/Senegal/1966/2020|EPI ISL 480789|A.11|Senegal|2020-04-01	0.0005885703	Africa
Africa|hCoV-19/DRC/6384/2020|EPI ISL 513612|B.1.1.275|Democratic Republic of the Congo|2020-05-07	Africa|hCoV-19/Senegal/1966/2020|EPI ISL 480789|A.11|Senegal|2020-04-01	0.0005184260	Africa
Africa|hCoV-19/DRC/6386/2020|EPI ISL 513613|B.1.1.275|Democratic Republic of the Congo|2020-05-07	Africa|hCoV-19/Senegal/1966/2020|EPI ISL 480789|A.11|Senegal|2020-04-01	0.0005431032	Africa
Africa|hCoV-19/DRC/6389/2020|EPI ISL 513614|B.1.84|Democratic Republic of the Congo|2020-05-07	Africa|hCoV-19/Senegal/1966/2020|EPI ISL 480789|A.11|Senegal|2020-04-01	0.0005851736	Africa
Africa|hCoV-19/DRC/6390/2020|EPI ISL 513615|B.1.1.275|Democratic Republic of the Congo|2020-05-04	Africa|hCoV-19/Senegal/1966/2020|EPI ISL 480789|A.11|Senegal|2020-04-01	0.0006458603	Africa
Africa|hCoV-19/DRC/6392/2020|EPI ISL 513616|B.1|Democratic Republic of the Congo|2020-05-04	Africa|hCoV-19/Senegal/1966/2020|EPI ISL 480789|A.11|Senegal|2020-04-01	0.0004073439	Africa
Africa|hCoV-19/DRC/6395/2020|EPI ISL 513617|B.1.1.275|Democratic Republic of the Congo|2020-05-07	Africa|hCoV-19/Senegal/1966/2020|EPI ISL 480789|A.11|Senegal|2020-04-01	0.0006727375	Africa
Africa|hCoV-19/DRC/6398/2020|EPI ISL 513618|B.1.1.275|Democratic Republic of the Congo|2020-05-07	Africa|hCoV-19/Senegal/1966/2020|EPI ISL 480789|A.11|Senegal|2020-04-01	0.0005717424	Africa
Africa|hCoV-19/DRC/6724/2020|EPI ISL 495634|B.1|Democratic Republic of the Congo|2020-05-11	Africa|hCoV-19/Senegal/1966/2020|EPI ISL 480789|A.11|Senegal|2020-04-01	0.0004770935	Africa
Africa|hCoV-19/DRC/6743/2020|EPI ISL 495635|B.1.149|Democratic Republic of the Congo|2020-05-11	Africa|hCoV-19/Senegal/1966/2020|EPI ISL 480789|A.11|Senegal|2020-04-01	0.0004948819	Africa
Africa|hCoV-19/DRC/6783/2020|EPI ISL 496501|B.1.149|Democratic Republic of the Congo|2020-05-11	Africa|hCoV-19/Senegal/1966/2020|EPI ISL 480789|A.11|Senegal|2020-04-01	0.0005270511	Africa
Africa|hCoV-19/DRC/6784/2020|EPI ISL 495636|B.1|Democratic Republic of the Congo|2020-05-11	Africa|hCoV-19/Senegal/1966/2020|EPI ISL 480789|A.11|Senegal|2020-04-01	0.0004422391	Africa
Africa|hCoV-19/DRC/6786/2020|EPI ISL 495637|B.1.178|Democratic Republic of the Congo|2020-05-11	Africa|hCoV-19/Senegal/1966/2020|EPI ISL 480789|A.11|Senegal|2020-04-01	0.0005456680	Africa
Africa|hCoV-19/DRC/6791/2020|EPI ISL 495638|B.1.178|Democratic Republic of the Congo|2020-05-11	Africa|hCoV-19/Senegal/1966/2020|EPI ISL 480789|A.11|Senegal|2020-04-01	0.0005134790	Africa
Africa|hCoV-19/DRC/6792/2020|EPI ISL 495639|B.1|Democratic Republic of the Congo|2020-05-11	Africa|hCoV-19/Senegal/1966/2020|EPI ISL 480789|A.11|Senegal|2020-04-01	0.0004989984	Africa
Africa|hCoV-19/DRC/6801/2020|EPI ISL 514111|B.1|Democratic Republic of the Congo|2020-05-11	Africa|hCoV-19/Senegal/1966/2020|EPI ISL 480789|A.11|Senegal|2020-04-01	0.0006878805	Africa
Africa|hCoV-19/DRC/6853/2020|EPI ISL 496502|B.1.214|Democratic Republic of the Congo|2020-05-11	Africa|hCoV-19/Senegal/1966/2020|EPI ISL 480789|A.11|Senegal|2020-04-01	0.0004846075	Africa
Africa|hCoV-19/DRC/6854/2020|EPI ISL 496503|B.1|Democratic Republic of the Congo|2020-05-11	Africa|hCoV-19/Senegal/1966/2020|EPI ISL 480789|A.11|Senegal|2020-04-01	0.0006697462	Africa
Africa|hCoV-19/DRC/6875/2020|EPI ISL 496504|B.1|Democratic Republic of the Congo|2020-05-11	Africa|hCoV-19/Senegal/1966/2020|EPI ISL 480789|A.11|Senegal|2020-04-01	0.0004771162	Africa
Africa|hCoV-19/DRC/7042/2020|EPI ISL 513592|B.1.214|Democratic Republic of the Congo|2020-05-12	Africa|hCoV-19/Senegal/1966/2020|EPI ISL 480789|A.11|Senegal|2020-04-01	0.0005098117	Africa
Africa|hCoV-19/DRC/7061/2020|EPI ISL 513593|B.1|Democratic Republic of the Congo|2020-05-12	Africa|hCoV-19/Senegal/1966/2020|EPI ISL 480789|A.11|Senegal|2020-04-01	0.0004579007	Africa
Africa|hCoV-19/DRC/7140/2020|EPI ISL 513594|B.1.214|Democratic Republic of the Congo|2020-05-12	Africa|hCoV-19/Senegal/1966/2020|EPI ISL 480789|A.11|Senegal|2020-04-01	0.0006219264	Africa
Africa|hCoV-19/DRC/7200/2020|EPI ISL 514112|B.1|Democratic Republic of the Congo|2020-05-13	Africa|hCoV-19/Senegal/1966/2020|EPI ISL 480789|A.11|Senegal|2020-04-01	0.0006445848	Africa
Africa|hCoV-19/DRC/7211/2020|EPI ISL 514122|B.1.149|Democratic Republic of the Congo|2020-05-13	Africa|hCoV-19/Senegal/1966/2020|EPI ISL 480789|A.11|Senegal|2020-04-01	0.0005104863	Africa
Africa|hCoV-19/DRC/7248/2020|EPI ISL 514123|B.1|Democratic Republic of the Congo|2020-05-13	Africa|hCoV-19/Senegal/1966/2020|EPI ISL 480789|A.11|Senegal|2020-04-01	0.0004871125	Africa
Africa|hCoV-19/DRC/7255/2020|EPI ISL 514124|B.1.149|Democratic Republic of the Congo|2020-05-13	Africa|hCoV-19/Senegal/1966/2020|EPI ISL 480789|A.11|Senegal|2020-04-01	0.0006177833	Africa
Africa|hCoV-19/DRC/73/2020|EPI ISL 417941|B.1.178|Democratic Republic of the Congo|2020-03-18	Africa|hCoV-19/Senegal/1966/2020|EPI ISL 480789|A.11|Senegal|2020-04-01	0.0004416492	Africa
Africa|hCoV-19/DRC/7386/2020|EPI ISL 513595|B.1.5|Democratic Republic of the Congo|2020-05-14	Africa|hCoV-19/Senegal/1966/2020|EPI ISL 480789|A.11|Senegal|2020-04-01	0.0004199324	Africa
Africa|hCoV-19/DRC/7430/2020|EPI ISL 496517|B.1.1.1|Democratic Republic of the Congo|2020-05-14	Africa|hCoV-19/Senegal/1966/2020|EPI ISL 480789|A.11|Senegal|2020-04-01	0.0007889510	Africa
Africa|hCoV-19/DRC/7434/2020|EPI ISL 513621|B.1.1.1|Democratic Republic of the Congo|2020-05-14	Africa|hCoV-19/Senegal/1966/2020|EPI ISL 480789|A.11|Senegal|2020-04-01	0.0007667110	Africa
Africa|hCoV-19/DRC/7471/2020|EPI ISL 513596|B.1.214|Democratic Republic of the Congo|2020-05-14	Africa|hCoV-19/Senegal/1966/2020|EPI ISL 480789|A.11|Senegal|2020-04-01	0.0006161223	Africa
Africa|hCoV-19/DRC/7488/2020|EPI ISL 514113|B.1.1|Democratic Republic of the Congo|2020-05-14	Africa|hCoV-19/Senegal/1966/2020|EPI ISL 480789|A.11|Senegal|2020-04-01	0.0004770139	Africa
Africa|hCoV-19/DRC/7713/2020|EPI ISL 495640|B.1|Democratic Republic of the Congo|2020-05-14	Africa|hCoV-19/Senegal/1966/2020|EPI ISL 480789|A.11|Senegal|2020-04-01	0.0006986330	Africa
Africa|hCoV-19/DRC/7864/2020|EPI ISL 496505|B.1.214|Democratic Republic of the Congo|2020-05-15	Africa|hCoV-19/Senegal/1966/2020|EPI ISL 480789|A.11|Senegal|2020-04-01	0.0005900342	Africa
Africa|hCoV-19/DRC/7920/2020|EPI ISL 495641|B.1|Democratic Republic of the Congo|2020-05-15	Africa|hCoV-19/Senegal/1966/2020|EPI ISL 480789|A.11|Senegal|2020-04-01	0.0006140267	Africa
Africa|hCoV-19/DRC/80/2020|EPI ISL 417942|B.1.178|Democratic Republic of the Congo|2020-03-18	Africa|hCoV-19/Senegal/1966/2020|EPI ISL 480789|A.11|Senegal|2020-04-01	0.0004050579	Africa
Africa|hCoV-19/DRC/8018/2020|EPI ISL 514125|B.1.5|Democratic Republic of the Congo|2020-05-15	Africa|hCoV-19/Senegal/1966/2020|EPI ISL 480789|A.11|Senegal|2020-04-01	0.0006001414	Africa
Africa|hCoV-19/DRC/81/2020|EPI ISL 417944|B.1.9|Democratic Republic of the Congo|2020-03-18	Africa|hCoV-19/Senegal/1966/2020|EPI ISL 480789|A.11|Senegal|2020-04-01	0.0005079520	Africa
Africa|hCoV-19/DRC/82/2020|EPI ISL 417946|B.1.5|Democratic Republic of the Congo|2020-03-18	Africa|hCoV-19/Senegal/1966/2020|EPI ISL 480789|A.11|Senegal|2020-04-01	0.0004034784	Africa
Africa|hCoV-19/DRC/94/2020|EPI ISL 417947|B.1|Democratic Republic of the Congo|2020-03-19	Africa|hCoV-19/Senegal/1966/2020|EPI ISL 480789|A.11|Senegal|2020-04-01	0.0004373058	Africa
Africa|hCoV-19/DRC/998/2020|EPI ISL 429254|B.1|Democratic Republic of the Congo|2020-04-03	Africa|hCoV-19/Senegal/1966/2020|EPI ISL 480789|A.11|Senegal|2020-04-01	0.0004961565	Africa
Africa|hCoV-19/DRC/KN-0038/2020|EPI ISL 417434|B.1.128|Democratic Republic of the Congo|2020-03-14	Africa|hCoV-19/Senegal/1966/2020|EPI ISL 480789|A.11|Senegal|2020-04-01	0.0005648812	Africa
Africa|hCoV-19/DRC/KN-0054/2020|EPI ISL 417437|B.1.178|Democratic Republic of the Congo|2020-03-17	Africa|hCoV-19/Senegal/1966/2020|EPI ISL 480789|A.11|Senegal|2020-04-01	0.0004713140	Africa
Africa|hCoV-19/DRC/KN-0058/2020|EPI ISL 417438|B.1|Democratic Republic of the Congo|2020-03-17	Africa|hCoV-19/Senegal/1966/2020|EPI ISL 480789|A.11|Senegal|2020-04-01	0.0004069614	Africa
Africa|hCoV-19/DRC/KN-0060/2020|EPI ISL 417440|B.1|Democratic Republic of the Congo|2020-03-17	Africa|hCoV-19/Senegal/1966/2020|EPI ISL 480789|A.11|Senegal|2020-04-01	0.0004716888	Africa
Africa|hCoV-19/DRC/KN-0070/2020|EPI ISL 417441|B.1.178|Democratic Republic of the Congo|2020-03-17	Africa|hCoV-19/Senegal/1966/2020|EPI ISL 480789|A.11|Senegal|2020-04-01	0.0004130594	Africa
Africa|hCoV-19/DRC/KN-0072/2020|EPI ISL 417442|B.1.178|Democratic Republic of the Congo|2020-03-18	Africa|hCoV-19/Senegal/1966/2020|EPI ISL 480789|A.11|Senegal|2020-04-01	0.0004391579	Africa
Africa|hCoV-19/DRC/KN-13/2020|EPI ISL 414647|B.1|Democratic Republic of the Congo|2020-03-09	Africa|hCoV-19/Senegal/1966/2020|EPI ISL 480789|A.11|Senegal|2020-04-01	0.0004163491	Africa
Africa|hCoV-19/Egypt/Army-MCL001/2020|EPI ISL 510526|B.1|Egypt|2020-06-01	Africa|hCoV-19/Senegal/1966/2020|EPI ISL 480789|A.11|Senegal|2020-04-01	0.0005044341	Africa
Africa|hCoV-19/Egypt/C-CU001a-S1/2020|EPI ISL 529031|B.1.255|Egypt|2020-05-19	Africa|hCoV-19/Senegal/1966/2020|EPI ISL 480789|A.11|Senegal|2020-04-01	0.0006054822	Africa
Africa|hCoV-19/Egypt/C-CU002b-S3/2020|EPI ISL 529032|B.1.1.1|Egypt|2020-06-19	Africa|hCoV-19/Senegal/1966/2020|EPI ISL 480789|A.11|Senegal|2020-04-01	0.0008410069	Africa
Africa|hCoV-19/Egypt/C-VSVRI-SERVAC/2020|EPI ISL 528386|B.1.255|Egypt|2020-08-22	Africa|hCoV-19/Senegal/1966/2020|EPI ISL 480789|A.11|Senegal|2020-04-01	0.0004371735	Africa
Africa|hCoV-19/Egypt/CUNCI-7I028/2020|EPI ISL 524426|B.1.255|Egypt|2020-07-19	Africa|hCoV-19/Senegal/1966/2020|EPI ISL 480789|A.11|Senegal|2020-04-01	0.0004371735	Africa
Africa|hCoV-19/Egypt/CUNCI-HGC002/2020|EPI ISL 468045|B.1|Egypt|2020-05-02	Africa|hCoV-19/Senegal/1966/2020|EPI ISL 480789|A.11|Senegal|2020-04-01	0.0004038992	Africa
Africa|hCoV-19/Egypt/CUNCI-HGC004/2020|EPI ISL 468048|B.1|Egypt|2020-05-02	Africa|hCoV-19/Senegal/1966/2020|EPI ISL 480789|A.11|Senegal|2020-04-01	0.0004374486	Africa
Africa|hCoV-19/Egypt/CUNCI-HGC005/2020|EPI ISL 468052|B.1|Egypt|2020-05-02	Africa|hCoV-19/Senegal/1966/2020|EPI ISL 480789|A.11|Senegal|2020-04-01	0.0005047958	Africa
Africa|hCoV-19/Egypt/CUNCI-HGC006/2020|EPI ISL 468050|B.1|Egypt|2020-05-02	Africa|hCoV-19/Senegal/1966/2020|EPI ISL 480789|A.11|Senegal|2020-04-01	0.0005047008	Africa
Africa|hCoV-19/Egypt/CUNCI-HGC007-2/2020|EPI ISL 468054|B.1|Egypt|2020-05-02	Africa|hCoV-19/Senegal/1966/2020|EPI ISL 480789|A.11|Senegal|2020-04-01	0.0005382625	Africa
Africa|hCoV-19/Egypt/CUNCI-HGC007/2020|EPI ISL 468046|B.1|Egypt|2020-05-02	Africa|hCoV-19/Senegal/1966/2020|EPI ISL 480789|A.11|Senegal|2020-04-01	0.0005047857	Africa
Africa|hCoV-19/Egypt/CUNCI-HGC008/2020|EPI ISL 468044|B.1|Egypt|2020-05-02	Africa|hCoV-19/Senegal/1966/2020|EPI ISL 480789|A.11|Senegal|2020-04-01	0.0005048027	Africa
Africa|hCoV-19/Egypt/CUNCI-HGC009/2020|EPI ISL 468053|B.1|Egypt|2020-05-02	Africa|hCoV-19/Senegal/1966/2020|EPI ISL 480789|A.11|Senegal|2020-04-01	0.0004039536	Africa
Africa|hCoV-19/Egypt/CUNCI-HGC010/2020|EPI ISL 468055|B.1.247|Egypt|2020-05-02	Africa|hCoV-19/Senegal/1966/2020|EPI ISL 480789|A.11|Senegal|2020-04-01	0.0006731132	Africa
Africa|hCoV-19/Egypt/CUNCI-HGC011/2020|EPI ISL 468059|B.1|Egypt|2020-05-02	Africa|hCoV-19/Senegal/1966/2020|EPI ISL 480789|A.11|Senegal|2020-04-01	0.0005048316	Africa
Africa|hCoV-19/Egypt/CUNCI-HGC012/2020|EPI ISL 468051|B.1.255|Egypt|2020-05-02	Africa|hCoV-19/Senegal/1966/2020|EPI ISL 480789|A.11|Senegal|2020-04-01	0.0006394685	Africa
Africa|hCoV-19/Egypt/CUNCI-HGC013/2020|EPI ISL 468047|B.1.201|Egypt|2020-05-02	Africa|hCoV-19/Senegal/1966/2020|EPI ISL 480789|A.11|Senegal|2020-04-01	0.0005721386	Africa
Africa|hCoV-19/Egypt/CUNCI-HGC014/2020|EPI ISL 468060|B.1.5|Egypt|2020-05-02	Africa|hCoV-19/Senegal/1966/2020|EPI ISL 480789|A.11|Senegal|2020-04-01	0.0003701961	Africa
Africa|hCoV-19/Egypt/CUNCI-HGC015/2020|EPI ISL 468056|B.1|Egypt|2020-05-02	Africa|hCoV-19/Senegal/1966/2020|EPI ISL 480789|A.11|Senegal|2020-04-01	0.0003365238	Africa
Africa|hCoV-19/Egypt/CUNCI-HGC016/2020|EPI ISL 468058|B.1|Egypt|2020-05-02	Africa|hCoV-19/Senegal/1966/2020|EPI ISL 480789|A.11|Senegal|2020-04-01	0.0005057898	Africa
Africa|hCoV-19/Egypt/CUNCI-HGC021/2020|EPI ISL 468061|B.1|Egypt|2020-05-02	Africa|hCoV-19/Senegal/1966/2020|EPI ISL 480789|A.11|Senegal|2020-04-01	0.0005055392	Africa
Africa|hCoV-19/Egypt/CUNCI-HGC023/2020|EPI ISL 468057|B.1.5|Egypt|2020-05-02	Africa|hCoV-19/Senegal/1966/2020|EPI ISL 480789|A.11|Senegal|2020-04-01	0.0004038952	Africa
Africa|hCoV-19/Egypt/CUNCI-HGC028/2020|EPI ISL 468062|B.1|Egypt|2020-05-02	Africa|hCoV-19/Senegal/1966/2020|EPI ISL 480789|A.11|Senegal|2020-04-01	0.0003033571	Africa
Africa|hCoV-19/Egypt/CUNCI-HGC3I011/2020|EPI ISL 479697|B.1|Egypt|2020-06-02	Africa|hCoV-19/Senegal/1966/2020|EPI ISL 480789|A.11|Senegal|2020-04-01	0.0005044582	Africa
Africa|hCoV-19/Egypt/CUNCI-HGC3I012/2020|EPI ISL 479693|B.1.255|Egypt|2020-06-02	Africa|hCoV-19/Senegal/1966/2020|EPI ISL 480789|A.11|Senegal|2020-04-01	0.0006389955	Africa
Africa|hCoV-19/Egypt/CUNCI-HGC3I013/2020|EPI ISL 479694|B.1.201|Egypt|2020-06-02	Africa|hCoV-19/Senegal/1966/2020|EPI ISL 480789|A.11|Senegal|2020-04-01	0.0005717154	Africa
Africa|hCoV-19/Egypt/CUNCI-HGC3I014/2020|EPI ISL 479696|B.1.5|Egypt|2020-06-02	Africa|hCoV-19/Senegal/1966/2020|EPI ISL 480789|A.11|Senegal|2020-04-01	0.0003699098	Africa
Africa|hCoV-19/Egypt/CUNCI-HGC3I02/2020|EPI ISL 479686|B.1|Egypt|2020-06-02	Africa|hCoV-19/Senegal/1966/2020|EPI ISL 480789|A.11|Senegal|2020-04-01	0.0003362895	Africa
Africa|hCoV-19/Egypt/CUNCI-HGC3I023/2020|EPI ISL 479695|B.1.5|Egypt|2020-06-02	Africa|hCoV-19/Senegal/1966/2020|EPI ISL 480789|A.11|Senegal|2020-04-01	0.0004035964	Africa
Africa|hCoV-19/Egypt/CUNCI-HGC3I025/2020|EPI ISL 479691|B.1|Egypt|2020-06-02	Africa|hCoV-19/Senegal/1966/2020|EPI ISL 480789|A.11|Senegal|2020-04-01	0.0004708639	Africa
Africa|hCoV-19/Egypt/CUNCI-HGC3I03/2020|EPI ISL 479687|B.1|Egypt|2020-06-02	Africa|hCoV-19/Senegal/1966/2020|EPI ISL 480789|A.11|Senegal|2020-04-01	0.0005044124	Africa
Africa|hCoV-19/Egypt/CUNCI-HGC3I05/2020|EPI ISL 479690|B.1|Egypt|2020-06-02	Africa|hCoV-19/Senegal/1966/2020|EPI ISL 480789|A.11|Senegal|2020-04-01	0.0005044224	Africa
Africa|hCoV-19/Egypt/CUNCI-HGC3I06/2020|EPI ISL 479688|B.1|Egypt|2020-06-02	Africa|hCoV-19/Senegal/1966/2020|EPI ISL 480789|A.11|Senegal|2020-04-01	0.0005044293	Africa
Africa|hCoV-19/Egypt/CUNCI-HGC3I08/2020|EPI ISL 479698|B.1|Egypt|2020-06-02	Africa|hCoV-19/Senegal/1966/2020|EPI ISL 480789|A.11|Senegal|2020-04-01	0.0005044293	Africa
Africa|hCoV-19/Egypt/CUNCI-HGC3I09/2020|EPI ISL 479692|B.1|Egypt|2020-06-02	Africa|hCoV-19/Senegal/1966/2020|EPI ISL 480789|A.11|Senegal|2020-04-01	0.0004036547	Africa
Africa|hCoV-19/Egypt/CUNCI-HGC4I003/2020|EPI ISL 479699|B.1.1.247|Egypt|2020-06-02	Africa|hCoV-19/Senegal/1966/2020|EPI ISL 480789|A.11|Senegal|2020-04-01	0.0007064362	Africa
Africa|hCoV-19/Egypt/CUNCI-HGC4I004/2020|EPI ISL 479700|B.1.1.296|Egypt|2020-06-02	Africa|hCoV-19/Senegal/1966/2020|EPI ISL 480789|A.11|Senegal|2020-04-01	0.0006054190	Africa
Africa|hCoV-19/Egypt/CUNCI-HGC4I015/2020|EPI ISL 479728|B.1.1.123|Egypt|2020-06-02	Africa|hCoV-19/Senegal/1966/2020|EPI ISL 480789|A.11|Senegal|2020-04-01	0.0006391865	Africa
Africa|hCoV-19/Egypt/CUNCI-HGC4I022/2020|EPI ISL 479705|B.1.1|Egypt|2020-06-02	Africa|hCoV-19/Senegal/1966/2020|EPI ISL 480789|A.11|Senegal|2020-04-01	0.0007400911	Africa
Africa|hCoV-19/Egypt/CUNCI-HGC4I023/2020|EPI ISL 479729|B.1.1.247|Egypt|2020-06-02	Africa|hCoV-19/Senegal/1966/2020|EPI ISL 480789|A.11|Senegal|2020-04-01	0.0005719269	Africa
Africa|hCoV-19/Egypt/CUNCI-HGC4I025/2020|EPI ISL 479706|B.1.255|Egypt|2020-06-02	Africa|hCoV-19/Senegal/1966/2020|EPI ISL 480789|A.11|Senegal|2020-04-01	0.0005717211	Africa
Africa|hCoV-19/Egypt/CUNCI-HGC4I026/2020|EPI ISL 479702|B.1|Egypt|2020-06-02	Africa|hCoV-19/Senegal/1966/2020|EPI ISL 480789|A.11|Senegal|2020-04-01	0.0005722542	Africa
Africa|hCoV-19/Egypt/CUNCI-HGC4I029/2020|EPI ISL 479701|B.1.1.1|Egypt|2020-06-02	Africa|hCoV-19/Senegal/1966/2020|EPI ISL 480789|A.11|Senegal|2020-04-01	0.0007737395	Africa
Africa|hCoV-19/Egypt/CUNCI-HGC4I030/2020|EPI ISL 479703|B.1|Egypt|2020-06-02	Africa|hCoV-19/Senegal/1966/2020|EPI ISL 480789|A.11|Senegal|2020-04-01	0.0005717040	Africa
Africa|hCoV-19/Egypt/CUNCI-HGC4I031/2020|EPI ISL 479707|B.1.1.1|Egypt|2020-06-02	Africa|hCoV-19/Senegal/1966/2020|EPI ISL 480789|A.11|Senegal|2020-04-01	0.0007737212	Africa
Africa|hCoV-19/Egypt/CUNCI-HGC4I032/2020|EPI ISL 479709|B.1.1|Egypt|2020-06-02	Africa|hCoV-19/Senegal/1966/2020|EPI ISL 480789|A.11|Senegal|2020-04-01	0.0006059488	Africa
Africa|hCoV-19/Egypt/CUNCI-HGC4I033/2020|EPI ISL 479704|B.1|Egypt|2020-06-02	Africa|hCoV-19/Senegal/1966/2020|EPI ISL 480789|A.11|Senegal|2020-04-01	0.0003363121	Africa
Africa|hCoV-19/Egypt/CUNCI-HGC4I034/2020|EPI ISL 479708|B.1.255|Egypt|2020-06-02	Africa|hCoV-19/Senegal/1966/2020|EPI ISL 480789|A.11|Senegal|2020-04-01	0.0004371294	Africa
Africa|hCoV-19/Egypt/CUNCI-HGC5I001/2020|EPI ISL 479710|B.1.1|Egypt|2020-06-02	Africa|hCoV-19/Senegal/1966/2020|EPI ISL 480789|A.11|Senegal|2020-04-01	0.0004710082	Africa
Africa|hCoV-19/Egypt/CUNCI-HGC5I003/2020|EPI ISL 479711|B.1|Egypt|2020-06-02	Africa|hCoV-19/Senegal/1966/2020|EPI ISL 480789|A.11|Senegal|2020-04-01	0.0004708276	Africa
Africa|hCoV-19/Egypt/CUNCI-HGC5I010/2020|EPI ISL 479730|B.1.1|Egypt|2020-06-02	Africa|hCoV-19/Senegal/1966/2020|EPI ISL 480789|A.11|Senegal|2020-04-01	0.0004037050	Africa
Africa|hCoV-19/Egypt/CUNCI-HGC5I011/2020|EPI ISL 479712|B.1.1|Egypt|2020-06-02	Africa|hCoV-19/Senegal/1966/2020|EPI ISL 480789|A.11|Senegal|2020-04-01	0.0004709448	Africa
Africa|hCoV-19/Egypt/CUNCI-HGC5I012/2020|EPI ISL 479713|B.1.1|Egypt|2020-06-02	Africa|hCoV-19/Senegal/1966/2020|EPI ISL 480789|A.11|Senegal|2020-04-01	0.0005044582	Africa
Africa|hCoV-19/Egypt/CUNCI-HGC5I014/2020|EPI ISL 479714|B.1.255|Egypt|2020-06-02	Africa|hCoV-19/Senegal/1966/2020|EPI ISL 480789|A.11|Senegal|2020-04-01	0.0005717403	Africa
Africa|hCoV-19/Egypt/CUNCI-HGC5I015/2020|EPI ISL 475722|B.1.255|Egypt|2020-05-02	Africa|hCoV-19/Senegal/1966/2020|EPI ISL 480789|A.11|Senegal|2020-04-01	0.0005720096	Africa
Africa|hCoV-19/Egypt/CUNCI-HGC5I016/2020|EPI ISL 479731|B.1|Egypt|2020-06-02	Africa|hCoV-19/Senegal/1966/2020|EPI ISL 480789|A.11|Senegal|2020-04-01	0.0004708387	Africa
Africa|hCoV-19/Egypt/CUNCI-HGC5I022/2020|EPI ISL 479715|B.1.1|Egypt|2020-06-02	Africa|hCoV-19/Senegal/1966/2020|EPI ISL 480789|A.11|Senegal|2020-04-01	0.0005381177	Africa
Africa|hCoV-19/Egypt/CUNCI-HGC5I025/2020|EPI ISL 479716|A|Egypt|2020-06-02	Africa|hCoV-19/Senegal/1966/2020|EPI ISL 480789|A.11|Senegal|2020-04-01	0.0001347514	Africa
Africa|hCoV-19/Egypt/CUNCI-HGC5I026/2020|EPI ISL 479735|B.1.5|Egypt|2020-06-02	Africa|hCoV-19/Senegal/1966/2020|EPI ISL 480789|A.11|Senegal|2020-04-01	0.0005046820	Africa
Africa|hCoV-19/Egypt/CUNCI-HGC5I029/2020|EPI ISL 479734|B.1|Egypt|2020-06-02	Africa|hCoV-19/Senegal/1966/2020|EPI ISL 480789|A.11|Senegal|2020-04-01	0.0004036180	Africa
Africa|hCoV-19/Egypt/CUNCI-HGC5I030/2020|EPI ISL 479721|B.1.5|Egypt|2020-06-02	Africa|hCoV-19/Senegal/1966/2020|EPI ISL 480789|A.11|Senegal|2020-04-01	0.0003363201	Africa
Africa|hCoV-19/Egypt/CUNCI-HGC5I033/2020|EPI ISL 479717|B.1.5|Egypt|2020-06-02	Africa|hCoV-19/Senegal/1966/2020|EPI ISL 480789|A.11|Senegal|2020-04-01	0.0003700094	Africa
Africa|hCoV-19/Egypt/CUNCI-HGC5I034/2020|EPI ISL 479720|B.1.5|Egypt|2020-06-02	Africa|hCoV-19/Senegal/1966/2020|EPI ISL 480789|A.11|Senegal|2020-04-01	0.0003698886	Africa
Africa|hCoV-19/Egypt/CUNCI-HGC6I002/2020|EPI ISL 479719|B.1.1.1|Egypt|2020-06-02	Africa|hCoV-19/Senegal/1966/2020|EPI ISL 480789|A.11|Senegal|2020-04-01	0.0007400339	Africa
Africa|hCoV-19/Egypt/CUNCI-HGC6I003/2020|EPI ISL 479718|B.1.5|Egypt|2020-06-02	Africa|hCoV-19/Senegal/1966/2020|EPI ISL 480789|A.11|Senegal|2020-04-01	0.0004035542	Africa
Africa|hCoV-19/Egypt/CUNCI-HGC6I007/2020|EPI ISL 479722|B.1|Egypt|2020-06-02	Africa|hCoV-19/Senegal/1966/2020|EPI ISL 480789|A.11|Senegal|2020-04-01	0.0004372927	Africa
Africa|hCoV-19/Egypt/CUNCI-HGC6I010/2020|EPI ISL 478672|B.1|Egypt|2020-06-02	Africa|hCoV-19/Senegal/1966/2020|EPI ISL 480789|A.11|Senegal|2020-04-01	0.0005044005	Africa
Africa|hCoV-19/Egypt/CUNCI-HGC6I011/2020|EPI ISL 479727|A|Egypt|2020-06-02	Africa|hCoV-19/Senegal/1966/2020|EPI ISL 480789|A.11|Senegal|2020-04-01	0.0003698984	Africa
Africa|hCoV-19/Egypt/CUNCI-HGC6I015/2020|EPI ISL 479725|B.1.1|Egypt|2020-06-02	Africa|hCoV-19/Senegal/1966/2020|EPI ISL 480789|A.11|Senegal|2020-04-01	0.0006390257	Africa
Africa|hCoV-19/Egypt/CUNCI-HGC6I016/2020|EPI ISL 475723|B.1.247|Egypt|2020-06-02	Africa|hCoV-19/Senegal/1966/2020|EPI ISL 480789|A.11|Senegal|2020-04-01	0.0006395546	Africa
Africa|hCoV-19/Egypt/CUNCI-HGC6I024/2020|EPI ISL 479732|B.1.1.247|Egypt|2020-06-02	Africa|hCoV-19/Senegal/1966/2020|EPI ISL 480789|A.11|Senegal|2020-04-01	0.0005722542	Africa
Africa|hCoV-19/Egypt/CUNCI-HGC6I026/2020|EPI ISL 479724|B.1.1.1|Egypt|2020-06-02	Africa|hCoV-19/Senegal/1966/2020|EPI ISL 480789|A.11|Senegal|2020-04-01	0.0007736874	Africa
Africa|hCoV-19/Egypt/CUNCI-HGC6I029/2020|EPI ISL 477161|B.1.255|Egypt|2020-06-02	Africa|hCoV-19/Senegal/1966/2020|EPI ISL 480789|A.11|Senegal|2020-04-01	0.0005044225	Africa
Africa|hCoV-19/Egypt/CUNCI-HGC6I031/2020|EPI ISL 475724|B.1.1.1|Egypt|2020-06-02	Africa|hCoV-19/Senegal/1966/2020|EPI ISL 480789|A.11|Senegal|2020-04-01	0.0006731451	Africa
Africa|hCoV-19/Egypt/CUNCI-HGC6I032/2020|EPI ISL 479733|B.1.1.1|Egypt|2020-06-02	Africa|hCoV-19/Senegal/1966/2020|EPI ISL 480789|A.11|Senegal|2020-04-01	0.0007401334	Africa
Africa|hCoV-19/Egypt/CUNCI-HGC6I033/2020|EPI ISL 479723|B.1.1.1|Egypt|2020-06-02	Africa|hCoV-19/Senegal/1966/2020|EPI ISL 480789|A.11|Senegal|2020-04-01	0.0006727920	Africa
Africa|hCoV-19/Egypt/CUNCI-HGC7I01/2020|EPI ISL 529141|B.1|Egypt|2020-07-19	Africa|hCoV-19/Senegal/1966/2020|EPI ISL 480789|A.11|Senegal|2020-04-01	0.0006054311	Africa
Africa|hCoV-19/Egypt/CUNCI-HGC7I02/2020|EPI ISL 529142|A|Egypt|2020-07-19	Africa|hCoV-19/Senegal/1966/2020|EPI ISL 480789|A.11|Senegal|2020-04-01	0.0003362871	Africa
Africa|hCoV-19/Egypt/CUNCI-HGC7I07/2020|EPI ISL 529145|B.1|Egypt|2020-07-19	Africa|hCoV-19/Senegal/1966/2020|EPI ISL 480789|A.11|Senegal|2020-04-01	0.0005717980	Africa
Africa|hCoV-19/Egypt/EGY-020/2020|EPI ISL 526975|B.1|Egypt|2020-08-14	Africa|hCoV-19/Senegal/1966/2020|EPI ISL 480789|A.11|Senegal|2020-04-01	0.0005044344	Africa
Africa|hCoV-19/Egypt/EGY-041/2020|EPI ISL 526997|B.1|Egypt|2020-08-22	Africa|hCoV-19/Senegal/1966/2020|EPI ISL 480789|A.11|Senegal|2020-04-01	0.0005044344	Africa
Africa|hCoV-19/Egypt/EGY-S031/2020|EPI ISL 526986|B.1|Egypt|2020-08-17	Africa|hCoV-19/Senegal/1966/2020|EPI ISL 480789|A.11|Senegal|2020-04-01	0.0005044344	Africa
Africa|hCoV-19/Egypt/HCoV2-Egy-002/2020|EPI ISL 510532|B.1|Egypt|2020-06-02	Africa|hCoV-19/Senegal/1966/2020|EPI ISL 480789|A.11|Senegal|2020-04-01	0.0005044344	Africa
Africa|hCoV-19/Egypt/MASRI-005/2020|EPI ISL 482759|B.1|Egypt|2020-04-30	Africa|hCoV-19/Senegal/1966/2020|EPI ISL 480789|A.11|Senegal|2020-04-01	0.0004371207	Africa
Africa|hCoV-19/Egypt/MASRI-007/2020|EPI ISL 482760|B.1|Egypt|2020-04-28	Africa|hCoV-19/Senegal/1966/2020|EPI ISL 480789|A.11|Senegal|2020-04-01	0.0005047228	Africa
Africa|hCoV-19/Egypt/MASRI-008/2020|EPI ISL 482761|B.1|Egypt|2020-04-30	Africa|hCoV-19/Senegal/1966/2020|EPI ISL 480789|A.11|Senegal|2020-04-01	0.0004397417	Africa
Africa|hCoV-19/Egypt/MASRI-009/2020|EPI ISL 483035|A|Egypt|2020-04-30	Africa|hCoV-19/Senegal/1966/2020|EPI ISL 480789|A.11|Senegal|2020-04-01	0.0002017187	Africa
Africa|hCoV-19/Egypt/MASRI-011/2020|EPI ISL 482762|B.1|Egypt|2020-05-05	Africa|hCoV-19/Senegal/1966/2020|EPI ISL 480789|A.11|Senegal|2020-04-01	0.0005045022	Africa
Africa|hCoV-19/Egypt/MASRI-012/2020|EPI ISL 482763|B.1|Egypt|2020-05-05	Africa|hCoV-19/Senegal/1966/2020|EPI ISL 480789|A.11|Senegal|2020-04-01	0.0004034878	Africa
Africa|hCoV-19/Egypt/MASRI-014/2020|EPI ISL 482765|B.1|Egypt|2020-04-30	Africa|hCoV-19/Senegal/1966/2020|EPI ISL 480789|A.11|Senegal|2020-04-01	0.0006391157	Africa
Africa|hCoV-19/Egypt/MASRI-015/2020|EPI ISL 482766|B.1.36|Egypt|2020-05-11	Africa|hCoV-19/Senegal/1966/2020|EPI ISL 480789|A.11|Senegal|2020-04-01	0.0007063245	Africa
Africa|hCoV-19/Egypt/MASRI-016/2020|EPI ISL 482767|B.1|Egypt|2020-05-11	Africa|hCoV-19/Senegal/1966/2020|EPI ISL 480789|A.11|Senegal|2020-04-01	0.0006395459	Africa
Africa|hCoV-19/Egypt/MASRI-018/2020|EPI ISL 483036|A|Egypt|2020-05-10	Africa|hCoV-19/Senegal/1966/2020|EPI ISL 480789|A.11|Senegal|2020-04-01	0.0003386210	Africa
Africa|hCoV-19/Egypt/MASRI-020/2020|EPI ISL 483037|B.1|Egypt|2020-05-13	Africa|hCoV-19/Senegal/1966/2020|EPI ISL 480789|A.11|Senegal|2020-04-01	0.0007136048	Africa
Africa|hCoV-19/Egypt/MASRI-022/2020|EPI ISL 482768|B.1.255|Egypt|2020-05-13	Africa|hCoV-19/Senegal/1966/2020|EPI ISL 480789|A.11|Senegal|2020-04-01	0.0006400236	Africa
Africa|hCoV-19/Egypt/MASRI-023/2020|EPI ISL 482769|B.1|Egypt|2020-05-11	Africa|hCoV-19/Senegal/1966/2020|EPI ISL 480789|A.11|Senegal|2020-04-01	0.0004376193	Africa
Africa|hCoV-19/Egypt/MASRI-024/2020|EPI ISL 482770|B.1|Egypt|2020-05-11	Africa|hCoV-19/Senegal/1966/2020|EPI ISL 480789|A.11|Senegal|2020-04-01	0.0005044174	Africa
Africa|hCoV-19/Egypt/MASRI-025/2020|EPI ISL 482771|B.1|Egypt|2020-05-10	Africa|hCoV-19/Senegal/1966/2020|EPI ISL 480789|A.11|Senegal|2020-04-01	0.0006392941	Africa
Africa|hCoV-19/Egypt/MASRI-026/2020|EPI ISL 482772|B.1|Egypt|2020-05-10	Africa|hCoV-19/Senegal/1966/2020|EPI ISL 480789|A.11|Senegal|2020-04-01	0.0005718037	Africa
Africa|hCoV-19/Egypt/MASRI-027/2020|EPI ISL 482773|B.1.1.123|Egypt|2020-05-08	Africa|hCoV-19/Senegal/1966/2020|EPI ISL 480789|A.11|Senegal|2020-04-01	0.0005390711	Africa
Africa|hCoV-19/Egypt/MASRI-028/2020|EPI ISL 483038|B.1|Egypt|2020-05-13	Africa|hCoV-19/Senegal/1966/2020|EPI ISL 480789|A.11|Senegal|2020-04-01	0.0005717097	Africa
Africa|hCoV-19/Egypt/MASRI-029/2020|EPI ISL 482774|B.1|Egypt|2020-05-13	Africa|hCoV-19/Senegal/1966/2020|EPI ISL 480789|A.11|Senegal|2020-04-01	0.0005044344	Africa
Africa|hCoV-19/Egypt/MASRI-10/2020|EPI ISL 475752|B.1.255|Egypt|2020-05	Africa|hCoV-19/Senegal/1966/2020|EPI ISL 480789|A.11|Senegal|2020-04-01	0.0006055330	Africa
Africa|hCoV-19/Egypt/MASRI-11/2020|EPI ISL 475753|B.1.36|Egypt|2020-05	Africa|hCoV-19/Senegal/1966/2020|EPI ISL 480789|A.11|Senegal|2020-04-01	0.0007399666	Africa
Africa|hCoV-19/Egypt/MASRI-14/2020|EPI ISL 475749|B.1|Egypt|2020-05	Africa|hCoV-19/Senegal/1966/2020|EPI ISL 480789|A.11|Senegal|2020-04-01	0.0004707959	Africa
Africa|hCoV-19/Egypt/MASRI-15/2020|EPI ISL 475750|B.1.1|Egypt|2020-05	Africa|hCoV-19/Senegal/1966/2020|EPI ISL 480789|A.11|Senegal|2020-04-01	0.0007786579	Africa
Africa|hCoV-19/Egypt/MASRI-2/2020|EPI ISL 475745|B.1|Egypt|2020-05	Africa|hCoV-19/Senegal/1966/2020|EPI ISL 480789|A.11|Senegal|2020-04-01	0.0005044004	Africa
Africa|hCoV-19/Egypt/MASRI-3/2020|EPI ISL 475746|A|Egypt|2020-05	Africa|hCoV-19/Senegal/1966/2020|EPI ISL 480789|A.11|Senegal|2020-04-01	0.0002353582	Africa
Africa|hCoV-19/Egypt/MASRI-6/2020|EPI ISL 475747|B.1.255|Egypt|2020-05	Africa|hCoV-19/Senegal/1966/2020|EPI ISL 480789|A.11|Senegal|2020-04-01	0.0005044005	Africa
Africa|hCoV-19/Egypt/MASRI-9/2020|EPI ISL 475751|B.1.1.1|Egypt|2020-05	Africa|hCoV-19/Senegal/1966/2020|EPI ISL 480789|A.11|Senegal|2020-04-01	0.0008749211	Africa
Africa|hCoV-19/Egypt/NRC-01/2020|EPI ISL 430820|B.1|Egypt|2020-03-18	Africa|hCoV-19/Senegal/1966/2020|EPI ISL 480789|A.11|Senegal|2020-04-01	0.0004726776	Africa
Africa|hCoV-19/Egypt/NRC-03/2020|EPI ISL 430819|B.1.246|Egypt|2020-03-18	Africa|hCoV-19/Senegal/1966/2020|EPI ISL 480789|A.11|Senegal|2020-04-01	0.0005061071	Africa
Africa|hCoV-19/Gabon/ITM-K011/2020|EPI ISL 539573|A|Gabon|2020-03-22	Africa|hCoV-19/Senegal/1966/2020|EPI ISL 480789|A.11|Senegal|2020-04-01	0.0001680916	Africa
Africa|hCoV-19/Gabon/ITM-K023/2020|EPI ISL 539574|B.1.178|Gabon|2020-03-27	Africa|hCoV-19/Senegal/1966/2020|EPI ISL 480789|A.11|Senegal|2020-04-01	0.0004707549	Africa
Africa|hCoV-19/Gabon/ITM-K027/2020|EPI ISL 539575|A|Gabon|2020-03-27	Africa|hCoV-19/Senegal/1966/2020|EPI ISL 480789|A.11|Senegal|2020-04-01	0.0001680876	Africa
Africa|hCoV-19/Gabon/ITM-K028/2020|EPI ISL 539576|B.1.292|Gabon|2020-03-27	Africa|hCoV-19/Senegal/1966/2020|EPI ISL 480789|A.11|Senegal|2020-04-01	0.0004707643	Africa
Africa|hCoV-19/Gambia/0214/2020|EPI ISL 471158|B.1|Gambia|2020-03-29	Africa|hCoV-19/Senegal/1966/2020|EPI ISL 480789|A.11|Senegal|2020-04-01	0.0006401338	Africa
Africa|hCoV-19/Gambia/0268/2020|EPI ISL 471159|B.1.1|Gambia|2020-03-21	Africa|hCoV-19/Senegal/1966/2020|EPI ISL 480789|A.11|Senegal|2020-04-01	0.0005093270	Africa
Africa|hCoV-19/Gambia/0278/2020|EPI ISL 471160|B.1.1|Gambia|2020-03-20	Africa|hCoV-19/Senegal/1966/2020|EPI ISL 480789|A.11|Senegal|2020-04-01	0.0005100714	Africa
Africa|hCoV-19/Gambia/0528/2020|EPI ISL 471161|B.1.1.293|Gambia|2020-04-30	Africa|hCoV-19/Senegal/1966/2020|EPI ISL 480789|A.11|Senegal|2020-04-01	0.0005518549	Africa
Africa|hCoV-19/Gambia/0531/2020|EPI ISL 471162|B.1.1.293|Gambia|2020-04-30	Africa|hCoV-19/Senegal/1966/2020|EPI ISL 480789|A.11|Senegal|2020-04-01	0.0005518932	Africa
Africa|hCoV-19/Gambia/0536/2020|EPI ISL 471163|B.1.1.293|Gambia|2020-04-30	Africa|hCoV-19/Senegal/1966/2020|EPI ISL 480789|A.11|Senegal|2020-04-01	0.0005380868	Africa
Africa|hCoV-19/Gambia/0547/2020|EPI ISL 471164|B.1.1.293|Gambia|2020-04-30	Africa|hCoV-19/Senegal/1966/2020|EPI ISL 480789|A.11|Senegal|2020-04-01	0.0005389386	Africa
Africa|hCoV-19/Gambia/0548/2020|EPI ISL 471165|B.1.5|Gambia|2020-04-30	Africa|hCoV-19/Senegal/1966/2020|EPI ISL 480789|A.11|Senegal|2020-04-01	0.0003828141	Africa
Africa|hCoV-19/Gambia/1090/2020|EPI ISL 471166|B.1.1|Gambia|2020-05-04	Africa|hCoV-19/Senegal/1966/2020|EPI ISL 480789|A.11|Senegal|2020-04-01	0.0005763802	Africa
Africa|hCoV-19/Gambia/1094/2020|EPI ISL 471167|B.1.1.293|Gambia|2020-05-04	Africa|hCoV-19/Senegal/1966/2020|EPI ISL 480789|A.11|Senegal|2020-04-01	0.0005380869	Africa
Africa|hCoV-19/Gambia/1251/2020|EPI ISL 471168|B.1.1.293|Gambia|2020-05-07	Africa|hCoV-19/Senegal/1966/2020|EPI ISL 480789|A.11|Senegal|2020-04-01	0.0005518551	Africa
Africa|hCoV-19/Gambia/1264/2020|EPI ISL 471169|B.1.1|Gambia|2020-05-07	Africa|hCoV-19/Senegal/1966/2020|EPI ISL 480789|A.11|Senegal|2020-04-01	0.0005086362	Africa
Africa|hCoV-19/Gambia/1271/2020|EPI ISL 471170|B.1.1|Gambia|2020-05-07	Africa|hCoV-19/Senegal/1966/2020|EPI ISL 480789|A.11|Senegal|2020-04-01	0.0005092924	Africa
Africa|hCoV-19/Gambia/1277/2020|EPI ISL 471171|B.1.1.293|Gambia|2020-05-07	Africa|hCoV-19/Senegal/1966/2020|EPI ISL 480789|A.11|Senegal|2020-04-01	0.0005380869	Africa
Africa|hCoV-19/Gambia/3668/2020|EPI ISL 560992|B.1.5.12|Gambia|2020-07-30	Africa|hCoV-19/Senegal/1966/2020|EPI ISL 480789|A.11|Senegal|2020-04-01	0.0006437381	Africa
Africa|hCoV-19/Gambia/3670/2020|EPI ISL 560993|B.1.5.12|Gambia|2020-07-30	Africa|hCoV-19/Senegal/1966/2020|EPI ISL 480789|A.11|Senegal|2020-04-01	0.0006490146	Africa
Africa|hCoV-19/Gambia/3671/2020|EPI ISL 560994|B.1.1.293|Gambia|2020-07-30	Africa|hCoV-19/Senegal/1966/2020|EPI ISL 480789|A.11|Senegal|2020-04-01	0.0005081763	Africa
Africa|hCoV-19/Gambia/3673/2020|EPI ISL 560995|B.1.5|Gambia|2020-07-30	Africa|hCoV-19/Senegal/1966/2020|EPI ISL 480789|A.11|Senegal|2020-04-01	0.0005082725	Africa
Africa|hCoV-19/Gambia/3676/2020|EPI ISL 560996|B.1.5|Gambia|2020-07-30	Africa|hCoV-19/Senegal/1966/2020|EPI ISL 480789|A.11|Senegal|2020-04-01	0.0004138714	Africa
Africa|hCoV-19/Gambia/3678/2020|EPI ISL 560997|B.1.292|Gambia|2020-07-30	Africa|hCoV-19/Senegal/1966/2020|EPI ISL 480789|A.11|Senegal|2020-04-01	0.0005044174	Africa
Africa|hCoV-19/Gambia/3679/2020|EPI ISL 560998|B.1.5.12|Gambia|2020-07-30	Africa|hCoV-19/Senegal/1966/2020|EPI ISL 480789|A.11|Senegal|2020-04-01	0.0005807228	Africa
Africa|hCoV-19/Gambia/3680/2020|EPI ISL 560999|B.1.5|Gambia|2020-07-30	Africa|hCoV-19/Senegal/1966/2020|EPI ISL 480789|A.11|Senegal|2020-04-01	0.0004140284	Africa
Africa|hCoV-19/Gambia/3683/2020|EPI ISL 561000|B.1.292|Gambia|2020-07-30	Africa|hCoV-19/Senegal/1966/2020|EPI ISL 480789|A.11|Senegal|2020-04-01	0.0005380561	Africa
Africa|hCoV-19/Gambia/3703/2020|EPI ISL 561001|B.1.5.12|Gambia|2020-07-30	Africa|hCoV-19/Senegal/1966/2020|EPI ISL 480789|A.11|Senegal|2020-04-01	0.0005717097	Africa
Africa|hCoV-19/Gambia/3717/2020|EPI ISL 561002|B.1.5|Gambia|2020-07-30	Africa|hCoV-19/Senegal/1966/2020|EPI ISL 480789|A.11|Senegal|2020-04-01	0.0004440473	Africa
Africa|hCoV-19/Gambia/3724/2020|EPI ISL 561003|B.1.5.12|Gambia|2020-07-30	Africa|hCoV-19/Senegal/1966/2020|EPI ISL 480789|A.11|Senegal|2020-04-01	0.0005717097	Africa
Africa|hCoV-19/Gambia/3725/2020|EPI ISL 561004|B.1.1.293|Gambia|2020-07-30	Africa|hCoV-19/Senegal/1966/2020|EPI ISL 480789|A.11|Senegal|2020-04-01	0.0006727082	Africa
Africa|hCoV-19/Gambia/3728/2020|EPI ISL 561005|B.1.5|Gambia|2020-07-30	Africa|hCoV-19/Senegal/1966/2020|EPI ISL 480789|A.11|Senegal|2020-04-01	0.0003872663	Africa
Africa|hCoV-19/Gambia/3729/2020|EPI ISL 561006|B.1.5.12|Gambia|2020-07-30	Africa|hCoV-19/Senegal/1966/2020|EPI ISL 480789|A.11|Senegal|2020-04-01	0.0005044123	Africa
Africa|hCoV-19/Gambia/3732/2020|EPI ISL 561007|B.1.5|Gambia|2020-07-30	Africa|hCoV-19/Senegal/1966/2020|EPI ISL 480789|A.11|Senegal|2020-04-01	0.0004443660	Africa
Africa|hCoV-19/Gambia/3735/2020|EPI ISL 561008|B.1.5|Gambia|2020-07-30	Africa|hCoV-19/Senegal/1966/2020|EPI ISL 480789|A.11|Senegal|2020-04-01	0.0003793480	Africa
Africa|hCoV-19/Gambia/3737/2020|EPI ISL 561009|B.1.1.293|Gambia|2020-07-30	Africa|hCoV-19/Senegal/1966/2020|EPI ISL 480789|A.11|Senegal|2020-04-01	0.0005383330	Africa
Africa|hCoV-19/Gambia/3741/2020|EPI ISL 561010|B.1.5.12|Gambia|2020-07-30	Africa|hCoV-19/Senegal/1966/2020|EPI ISL 480789|A.11|Senegal|2020-04-01	0.0005123308	Africa
Africa|hCoV-19/Gambia/3743/2020|EPI ISL 561011|B.1.5.12|Gambia|2020-07-30	Africa|hCoV-19/Senegal/1966/2020|EPI ISL 480789|A.11|Senegal|2020-04-01	0.0006390192	Africa
Africa|hCoV-19/Gambia/3749/2020|EPI ISL 561012|B.1.5.12|Gambia|2020-07-30	Africa|hCoV-19/Senegal/1966/2020|EPI ISL 480789|A.11|Senegal|2020-04-01	0.0005716905	Africa
Africa|hCoV-19/Gambia/3761/2020|EPI ISL 561013|B.1.5.12|Gambia|2020-07-30	Africa|hCoV-19/Senegal/1966/2020|EPI ISL 480789|A.11|Senegal|2020-04-01	0.0005716905	Africa
Africa|hCoV-19/Gambia/3772/2020|EPI ISL 561025|B.1.5|Gambia|2020-07-30	Africa|hCoV-19/Senegal/1966/2020|EPI ISL 480789|A.11|Senegal|2020-04-01	0.0004184163	Africa
Africa|hCoV-19/Gambia/GC19-015/2020|EPI ISL 428855|B.1.1.8|Gambia|2020-03-17	Africa|hCoV-19/Senegal/1966/2020|EPI ISL 480789|A.11|Senegal|2020-04-01	0.0005380635	Africa
Africa|hCoV-19/Gambia/GC19-026/2020|EPI ISL 428856|B.6|Gambia|2020-03-21	Africa|hCoV-19/Senegal/1966/2020|EPI ISL 480789|A.11|Senegal|2020-04-01	0.0004035040	Africa
Africa|hCoV-19/Gambia/GC19-029/2020|EPI ISL 428857|B.1|Gambia|2020-04-20	Africa|hCoV-19/Senegal/1966/2020|EPI ISL 480789|A.11|Senegal|2020-04-01	0.0004707848	Africa
Africa|hCoV-19/Gambia/GC19-0479/2020|EPI ISL 561015|B.1.1.293|Gambia|2020-04-29	Africa|hCoV-19/Senegal/1966/2020|EPI ISL 480789|A.11|Senegal|2020-04-01	0.0005624634	Africa
Africa|hCoV-19/Gambia/GC19-0544/2020|EPI ISL 561016|B.1.5|Gambia|2020-05-01	Africa|hCoV-19/Senegal/1966/2020|EPI ISL 480789|A.11|Senegal|2020-04-01	0.0003497458	Africa
Africa|hCoV-19/Gambia/GC19-1385/2020|EPI ISL 561018|B.1.5|Gambia|2020-05-12	Africa|hCoV-19/Senegal/1966/2020|EPI ISL 480789|A.11|Senegal|2020-04-01	0.0003535659	Africa
Africa|hCoV-19/Gambia/GC19-1503/2020|EPI ISL 561021|B.1.1|Gambia|2020-05-14	Africa|hCoV-19/Senegal/1966/2020|EPI ISL 480789|A.11|Senegal|2020-04-01	0.0006053713	Africa
Africa|hCoV-19/Gambia/GC19-1527/2020|EPI ISL 561022|B.1.1.293|Gambia|2020-05-16	Africa|hCoV-19/Senegal/1966/2020|EPI ISL 480789|A.11|Senegal|2020-04-01	0.0005381412	Africa
Africa|hCoV-19/Gambia/GC19-1533/2020|EPI ISL 561023|B.1.1.264|Gambia|2020-05-16	Africa|hCoV-19/Senegal/1966/2020|EPI ISL 480789|A.11|Senegal|2020-04-01	0.0005576237	Africa
Africa|hCoV-19/Gambia/GC19-1572/2020|EPI ISL 561014|B.1.1|Gambia|2020-05-20	Africa|hCoV-19/Senegal/1966/2020|EPI ISL 480789|A.11|Senegal|2020-04-01	0.0005233815	Africa
Africa|hCoV-19/Gambia/GC19-1575/2020|EPI ISL 561026|B.1.1|Gambia|2020-05-20	Africa|hCoV-19/Senegal/1966/2020|EPI ISL 480789|A.11|Senegal|2020-04-01	0.0004511681	Africa
Africa|hCoV-19/Gambia/GC19-1606/2020|EPI ISL 561027|B.1.1|Gambia|2020-05-20	Africa|hCoV-19/Senegal/1966/2020|EPI ISL 480789|A.11|Senegal|2020-04-01	0.0005576424	Africa
Africa|hCoV-19/Gambia/GC19-1706/2020|EPI ISL 561028|B.1.5|Gambia|2020-05-22	Africa|hCoV-19/Senegal/1966/2020|EPI ISL 480789|A.11|Senegal|2020-04-01	0.0003499409	Africa
Africa|hCoV-19/Gambia/GC19-1814/2020|EPI ISL 561032|B.1.5|Gambia|2020-05-28	Africa|hCoV-19/Senegal/1966/2020|EPI ISL 480789|A.11|Senegal|2020-04-01	0.0003534405	Africa
Africa|hCoV-19/Gambia/GC19-1818/2020|EPI ISL 561034|B.1.1|Gambia|2020-05-28	Africa|hCoV-19/Senegal/1966/2020|EPI ISL 480789|A.11|Senegal|2020-04-01	0.0006054117	Africa
Africa|hCoV-19/Gambia/GC19-1983/2020|EPI ISL 561038|B.1.1|Gambia|2020-06-07	Africa|hCoV-19/Senegal/1966/2020|EPI ISL 480789|A.11|Senegal|2020-04-01	0.0006053926	Africa
Africa|hCoV-19/Gambia/GC19-2197/2020|EPI ISL 561040|B.1.292|Gambia|2020-06-26	Africa|hCoV-19/Senegal/1966/2020|EPI ISL 480789|A.11|Senegal|2020-04-01	0.0005085035	Africa
Africa|hCoV-19/Gambia/GC19-2427/2020|EPI ISL 561105|B.1.1.293|Gambia|2020-07-21	Africa|hCoV-19/Senegal/1966/2020|EPI ISL 480789|A.11|Senegal|2020-04-01	0.0005381647	Africa
Africa|hCoV-19/Gambia/GC19-2443/2020|EPI ISL 561106|B.1.5|Gambia|2020-07-21	Africa|hCoV-19/Senegal/1966/2020|EPI ISL 480789|A.11|Senegal|2020-04-01	0.0003535624	Africa
Africa|hCoV-19/Gambia/GC19-2450/2020|EPI ISL 561107|B.1.5.12|Gambia|2020-07-21	Africa|hCoV-19/Senegal/1966/2020|EPI ISL 480789|A.11|Senegal|2020-04-01	0.0005717174	Africa
Africa|hCoV-19/Gambia/GC19-2459/2020|EPI ISL 561108|B.1.1.293|Gambia|2020-07-21	Africa|hCoV-19/Senegal/1966/2020|EPI ISL 480789|A.11|Senegal|2020-04-01	0.0005085674	Africa
Africa|hCoV-19/Gambia/GC19-2469/2020|EPI ISL 561109|B.1.5|Gambia|2020-07-21	Africa|hCoV-19/Senegal/1966/2020|EPI ISL 480789|A.11|Senegal|2020-04-01	0.0003793873	Africa
Africa|hCoV-19/Gambia/GC19-2473/2020|EPI ISL 561110|B.1.5.12|Gambia|2020-07-21	Africa|hCoV-19/Senegal/1966/2020|EPI ISL 480789|A.11|Senegal|2020-04-01	0.0006053865	Africa
Africa|hCoV-19/Gambia/GC19-2498/2020|EPI ISL 561111|B.1.292|Gambia|2020-07-21	Africa|hCoV-19/Senegal/1966/2020|EPI ISL 480789|A.11|Senegal|2020-04-01	0.0005380380	Africa
Africa|hCoV-19/Gambia/GC19-2525/2020|EPI ISL 561113|B.1.1.293|Gambia|2020-07-21	Africa|hCoV-19/Senegal/1966/2020|EPI ISL 480789|A.11|Senegal|2020-04-01	0.0006053865	Africa
Africa|hCoV-19/Gambia/GC19-2526/2020|EPI ISL 561114|B.1.5.12|Gambia|2020-07-21	Africa|hCoV-19/Senegal/1966/2020|EPI ISL 480789|A.11|Senegal|2020-04-01	0.0006053986	Africa
Africa|hCoV-19/Gambia/GC19-2629/2020|EPI ISL 561123|B.1.5.12|Gambia|2020-07-21	Africa|hCoV-19/Senegal/1966/2020|EPI ISL 480789|A.11|Senegal|2020-04-01	0.0005763686	Africa
Africa|hCoV-19/Gambia/GC19-2632/2020|EPI ISL 561124|B.1.5.12|Gambia|2020-07-21	Africa|hCoV-19/Senegal/1966/2020|EPI ISL 480789|A.11|Senegal|2020-04-01	0.0005759391	Africa
Africa|hCoV-19/Gambia/GC19-2638/2020|EPI ISL 561126|B.1.5.12|Gambia|2020-07-21	Africa|hCoV-19/Senegal/1966/2020|EPI ISL 480789|A.11|Senegal|2020-04-01	0.0005203860	Africa
Africa|hCoV-19/Gambia/GC19-2652/2020|EPI ISL 561128|B.1.5.12|Gambia|2020-07-21	Africa|hCoV-19/Senegal/1966/2020|EPI ISL 480789|A.11|Senegal|2020-04-01	0.0004710080	Africa
Africa|hCoV-19/Gambia/GC19-2654/2020|EPI ISL 561130|B.1.292|Gambia|2020-07-21	Africa|hCoV-19/Senegal/1966/2020|EPI ISL 480789|A.11|Senegal|2020-04-01	0.0005717346	Africa
Africa|hCoV-19/Gambia/GC19-2663/2020|EPI ISL 561133|B.1.1.293|Gambia|2020-07-21	Africa|hCoV-19/Senegal/1966/2020|EPI ISL 480789|A.11|Senegal|2020-04-01	0.0006390320	Africa
Africa|hCoV-19/Gambia/GC19-2707/2020|EPI ISL 561134|B.1.1.293|Gambia|2020-07-21	Africa|hCoV-19/Senegal/1966/2020|EPI ISL 480789|A.11|Senegal|2020-04-01	0.0005759702	Africa
Africa|hCoV-19/Gambia/GC19-2711/2020|EPI ISL 561135|B.1.5.12|Gambia|2020-07-21	Africa|hCoV-19/Senegal/1966/2020|EPI ISL 480789|A.11|Senegal|2020-04-01	0.0005380273	Africa
Africa|hCoV-19/Gambia/GC19-2730/2020|EPI ISL 561136|B.1.5.12|Gambia|2020-07-21	Africa|hCoV-19/Senegal/1966/2020|EPI ISL 480789|A.11|Senegal|2020-04-01	0.0006776738	Africa
Africa|hCoV-19/Gambia/GC19-2731/2020|EPI ISL 561137|B.1.1.293|Gambia|2020-07-21	Africa|hCoV-19/Senegal/1966/2020|EPI ISL 480789|A.11|Senegal|2020-04-01	0.0006054272	Africa
Africa|hCoV-19/Gambia/GC19-2828/2020|EPI ISL 561150|B.1.361|Gambia|2020-07-24	Africa|hCoV-19/Senegal/1966/2020|EPI ISL 480789|A.11|Senegal|2020-04-01	0.0005380976	Africa
Africa|hCoV-19/Gambia/GC19-2842/2020|EPI ISL 561151|B.1.1|Gambia|2020-07-24	Africa|hCoV-19/Senegal/1966/2020|EPI ISL 480789|A.11|Senegal|2020-04-01	0.0006727308	Africa
Africa|hCoV-19/Gambia/GC19-2898/2020|EPI ISL 561153|B.1.5.12|Gambia|2020-07-24	Africa|hCoV-19/Senegal/1966/2020|EPI ISL 480789|A.11|Senegal|2020-04-01	0.0005380634	Africa
Africa|hCoV-19/Gambia/GC19-2904/2020|EPI ISL 561154|B.1.1|Gambia|2020-07-24	Africa|hCoV-19/Senegal/1966/2020|EPI ISL 480789|A.11|Senegal|2020-04-01	0.0006727082	Africa
Africa|hCoV-19/Gambia/GC19-2947/2020|EPI ISL 561155|B.1.5.12|Gambia|2020-07-24	Africa|hCoV-19/Senegal/1966/2020|EPI ISL 480789|A.11|Senegal|2020-04-01	0.0005716905	Africa
Africa|hCoV-19/Gambia/GC19-2973/2020|EPI ISL 561156|B.1.1.293|Gambia|2020-07-24	Africa|hCoV-19/Senegal/1966/2020|EPI ISL 480789|A.11|Senegal|2020-04-01	0.0005717289	Africa
Africa|hCoV-19/Gambia/GC19-2977/2020|EPI ISL 561157|B.1.1.293|Gambia|2020-07-24	Africa|hCoV-19/Senegal/1966/2020|EPI ISL 480789|A.11|Senegal|2020-04-01	0.0005717481	Africa
Africa|hCoV-19/Gambia/GC19-2985/2020|EPI ISL 561158|B.1.5.12|Gambia|2020-07-24	Africa|hCoV-19/Senegal/1966/2020|EPI ISL 480789|A.11|Senegal|2020-04-01	0.0004707548	Africa
Africa|hCoV-19/Gambia/GC19-2991/2020|EPI ISL 561159|B.1.1|Gambia|2020-07-24	Africa|hCoV-19/Senegal/1966/2020|EPI ISL 480789|A.11|Senegal|2020-04-01	0.0005381466	Africa
Africa|hCoV-19/Gambia/GC19-3064/2020|EPI ISL 561160|B.1.1|Gambia|2020-07-25	Africa|hCoV-19/Senegal/1966/2020|EPI ISL 480789|A.11|Senegal|2020-04-01	0.0006727535	Africa
Africa|hCoV-19/Gambia/GC19-3065/2020|EPI ISL 561161|B.1.5.12|Gambia|2020-07-25	Africa|hCoV-19/Senegal/1966/2020|EPI ISL 480789|A.11|Senegal|2020-04-01	0.0006156758	Africa
Africa|hCoV-19/Gambia/GC19-3081/2020|EPI ISL 561162|B.1.1|Gambia|2020-07-25	Africa|hCoV-19/Senegal/1966/2020|EPI ISL 480789|A.11|Senegal|2020-04-01	0.0006727308	Africa
Africa|hCoV-19/Gambia/GC19-3085/2020|EPI ISL 561163|B.1.1.293|Gambia|2020-07-25	Africa|hCoV-19/Senegal/1966/2020|EPI ISL 480789|A.11|Senegal|2020-04-01	0.0005082330	Africa
Africa|hCoV-19/Gambia/GC19-3087/2020|EPI ISL 561041|B.1.292|Gambia|2020-07-25	Africa|hCoV-19/Senegal/1966/2020|EPI ISL 480789|A.11|Senegal|2020-04-01	0.0005716769	Africa
Africa|hCoV-19/Gambia/GC19-3099/2020|EPI ISL 561164|B.1.1.242|Gambia|2020-07-25	Africa|hCoV-19/Senegal/1966/2020|EPI ISL 480789|A.11|Senegal|2020-04-01	0.0006390408	Africa
Africa|hCoV-19/Gambia/GC19-3110/2020|EPI ISL 561165|B.1.1.293|Gambia|2020-07-25	Africa|hCoV-19/Senegal/1966/2020|EPI ISL 480789|A.11|Senegal|2020-04-01	0.0006053926	Africa
Africa|hCoV-19/Gambia/GC19-3112/2020|EPI ISL 561166|B.1|Gambia|2020-07-25	Africa|hCoV-19/Senegal/1966/2020|EPI ISL 480789|A.11|Senegal|2020-04-01	0.0006389827	Africa
Africa|hCoV-19/Gambia/GC19-3113/2020|EPI ISL 561167|B.1.1.293|Gambia|2020-07-25	Africa|hCoV-19/Senegal/1966/2020|EPI ISL 480789|A.11|Senegal|2020-04-01	0.0005717289	Africa
Africa|hCoV-19/Gambia/GC19-3114/2020|EPI ISL 561168|B.1.1|Gambia|2020-07-25	Africa|hCoV-19/Senegal/1966/2020|EPI ISL 480789|A.11|Senegal|2020-04-01	0.0006727082	Africa
Africa|hCoV-19/Gambia/GC19-3135/2020|EPI ISL 561169|B.1.5.12|Gambia|2020-07-27	Africa|hCoV-19/Senegal/1966/2020|EPI ISL 480789|A.11|Senegal|2020-04-01	0.0004742625	Africa
Africa|hCoV-19/Gambia/GC19-3140/2020|EPI ISL 561042|B.1.5.12|Gambia|2020-07-27	Africa|hCoV-19/Senegal/1966/2020|EPI ISL 480789|A.11|Senegal|2020-04-01	0.0006390598	Africa
Africa|hCoV-19/Gambia/GC19-3145/2020|EPI ISL 561170|B.1.1|Gambia|2020-07-27	Africa|hCoV-19/Senegal/1966/2020|EPI ISL 480789|A.11|Senegal|2020-04-01	0.0006727308	Africa
Africa|hCoV-19/Gambia/GC19-3146/2020|EPI ISL 561171|B.1.5.12|Gambia|2020-07-27	Africa|hCoV-19/Senegal/1966/2020|EPI ISL 480789|A.11|Senegal|2020-04-01	0.0004744120	Africa
Africa|hCoV-19/Gambia/GC19-3165/2020|EPI ISL 561043|B.1.1.293|Gambia|2020-07-27	Africa|hCoV-19/Senegal/1966/2020|EPI ISL 480789|A.11|Senegal|2020-04-01	0.0005717289	Africa
Africa|hCoV-19/Gambia/GC19-3166/2020|EPI ISL 561044|B.1.5.12|Gambia|2020-07-27	Africa|hCoV-19/Senegal/1966/2020|EPI ISL 480789|A.11|Senegal|2020-04-01	0.0004742465	Africa
Africa|hCoV-19/Gambia/GC19-3189/2020|EPI ISL 561045|B.1.5|Gambia|2020-07-27	Africa|hCoV-19/Senegal/1966/2020|EPI ISL 480789|A.11|Senegal|2020-04-01	0.0004104924	Africa
Africa|hCoV-19/Gambia/GC19-3192/2020|EPI ISL 561046|B.1.5|Gambia|2020-07-27	Africa|hCoV-19/Senegal/1966/2020|EPI ISL 480789|A.11|Senegal|2020-04-01	0.0004404803	Africa
Africa|hCoV-19/Gambia/GC19-3193/2020|EPI ISL 561047|B.1.5.12|Gambia|2020-07-27	Africa|hCoV-19/Senegal/1966/2020|EPI ISL 480789|A.11|Senegal|2020-04-01	0.0004742304	Africa
Africa|hCoV-19/Gambia/GC19-3208/2020|EPI ISL 561048|B.1.5.12|Gambia|2020-07-27	Africa|hCoV-19/Senegal/1966/2020|EPI ISL 480789|A.11|Senegal|2020-04-01	0.0005420915	Africa
Africa|hCoV-19/Gambia/GC19-3209/2020|EPI ISL 561049|B.1.5.12|Gambia|2020-07-27	Africa|hCoV-19/Senegal/1966/2020|EPI ISL 480789|A.11|Senegal|2020-04-01	0.0004404075	Africa
Africa|hCoV-19/Gambia/GC19-3210/2020|EPI ISL 561050|B.1.5.12|Gambia|2020-07-27	Africa|hCoV-19/Senegal/1966/2020|EPI ISL 480789|A.11|Senegal|2020-04-01	0.0004162914	Africa
Africa|hCoV-19/Gambia/GC19-3214/2020|EPI ISL 561051|B.1.1.293|Gambia|2020-07-27	Africa|hCoV-19/Senegal/1966/2020|EPI ISL 480789|A.11|Senegal|2020-04-01	0.0004743410	Africa
Africa|hCoV-19/Gambia/GC19-3219/2020|EPI ISL 561052|B.1.5.12|Gambia|2020-07-27	Africa|hCoV-19/Senegal/1966/2020|EPI ISL 480789|A.11|Senegal|2020-04-01	0.0004708181	Africa
Africa|hCoV-19/Gambia/GC19-3246/2020|EPI ISL 561053|B.1.5.12|Gambia|2020-07-27	Africa|hCoV-19/Senegal/1966/2020|EPI ISL 480789|A.11|Senegal|2020-04-01	0.0004742881	Africa
Africa|hCoV-19/Gambia/GC19-3255/2020|EPI ISL 561054|B.1.177|Gambia|2020-07-27	Africa|hCoV-19/Senegal/1966/2020|EPI ISL 480789|A.11|Senegal|2020-04-01	0.0004065809	Africa
Africa|hCoV-19/Gambia/GC19-3266/2020|EPI ISL 561055|B.1.5|Gambia|2020-07-27	Africa|hCoV-19/Senegal/1966/2020|EPI ISL 480789|A.11|Senegal|2020-04-01	0.0003726537	Africa
Africa|hCoV-19/Gambia/GC19-3267/2020|EPI ISL 561056|B.1.5.12|Gambia|2020-07-27	Africa|hCoV-19/Senegal/1966/2020|EPI ISL 480789|A.11|Senegal|2020-04-01	0.0004065258	Africa
Africa|hCoV-19/Gambia/GC19-3278/2020|EPI ISL 561058|B.1.5.12|Gambia|2020-07-27	Africa|hCoV-19/Senegal/1966/2020|EPI ISL 480789|A.11|Senegal|2020-04-01	0.0004403523	Africa
Africa|hCoV-19/Gambia/GC19-3301/2020|EPI ISL 561059|B.1.5.12|Gambia|2020-07-27	Africa|hCoV-19/Senegal/1966/2020|EPI ISL 480789|A.11|Senegal|2020-04-01	0.0004403970	Africa
Africa|hCoV-19/Gambia/GC19-3317/2020|EPI ISL 561060|B.1.5|Gambia|2020-07-27	Africa|hCoV-19/Senegal/1966/2020|EPI ISL 480789|A.11|Senegal|2020-04-01	0.0004372720	Africa
Africa|hCoV-19/Gambia/GC19-3323/2020|EPI ISL 561061|B.1.5|Gambia|2020-07-27	Africa|hCoV-19/Senegal/1966/2020|EPI ISL 480789|A.11|Senegal|2020-04-01	0.0004065988	Africa
Africa|hCoV-19/Gambia/GC19-3358/2020|EPI ISL 561062|B.1.1.293|Gambia|2020-07-27	Africa|hCoV-19/Senegal/1966/2020|EPI ISL 480789|A.11|Senegal|2020-04-01	0.0006727081	Africa
Africa|hCoV-19/Gambia/GC19-3365/2020|EPI ISL 561063|B.1.5.12|Gambia|2020-07-27	Africa|hCoV-19/Senegal/1966/2020|EPI ISL 480789|A.11|Senegal|2020-04-01	0.0005081711	Africa
Africa|hCoV-19/Gambia/GC19-3373/2020|EPI ISL 561064|B.1.5|Gambia|2020-07-27	Africa|hCoV-19/Senegal/1966/2020|EPI ISL 480789|A.11|Senegal|2020-04-01	0.0003726537	Africa
Africa|hCoV-19/Gambia/GC19-3374/2020|EPI ISL 561065|B.1.5.12|Gambia|2020-07-27	Africa|hCoV-19/Senegal/1966/2020|EPI ISL 480789|A.11|Senegal|2020-04-01	0.0004742464	Africa
Africa|hCoV-19/Gambia/GC19-3375/2020|EPI ISL 561066|B.1.5.12|Gambia|2020-07-27	Africa|hCoV-19/Senegal/1966/2020|EPI ISL 480789|A.11|Senegal|2020-04-01	0.0004403523	Africa
Africa|hCoV-19/Gambia/GC19-3380/2020|EPI ISL 561067|B.1.5.12|Gambia|2020-07-27	Africa|hCoV-19/Senegal/1966/2020|EPI ISL 480789|A.11|Senegal|2020-04-01	0.0004742786	Africa
Africa|hCoV-19/Gambia/GC19-3381/2020|EPI ISL 561068|B.1.5.12|Gambia|2020-07-27	Africa|hCoV-19/Senegal/1966/2020|EPI ISL 480789|A.11|Senegal|2020-04-01	0.0006390041	Africa
Africa|hCoV-19/Gambia/GC19-3396/2020|EPI ISL 561069|B.1.5.12|Gambia|2020-07-27	Africa|hCoV-19/Senegal/1966/2020|EPI ISL 480789|A.11|Senegal|2020-04-01	0.0006053601	Africa
Africa|hCoV-19/Gambia/GC19-3398/2020|EPI ISL 561070|B.1.1.242|Gambia|2020-07-27	Africa|hCoV-19/Senegal/1966/2020|EPI ISL 480789|A.11|Senegal|2020-04-01	0.0007399942	Africa
Africa|hCoV-19/Gambia/GC19-3399/2020|EPI ISL 561172|B.1.5|Gambia|2020-07-27	Africa|hCoV-19/Senegal/1966/2020|EPI ISL 480789|A.11|Senegal|2020-04-01	0.0004708798	Africa
Africa|hCoV-19/Gambia/GC19-3400/2020|EPI ISL 561173|B.1.5|Gambia|2020-07-27	Africa|hCoV-19/Senegal/1966/2020|EPI ISL 480789|A.11|Senegal|2020-04-01	0.0004708229	Africa
Africa|hCoV-19/Gambia/GC19-3407/2020|EPI ISL 561174|B.1.1.242|Gambia|2020-07-27	Africa|hCoV-19/Senegal/1966/2020|EPI ISL 480789|A.11|Senegal|2020-04-01	0.0005044871	Africa
Africa|hCoV-19/Gambia/GC19-3411/2020|EPI ISL 561175|B.1.5.12|Gambia|2020-07-27	Africa|hCoV-19/Senegal/1966/2020|EPI ISL 480789|A.11|Senegal|2020-04-01	0.0005466149	Africa
Africa|hCoV-19/Gambia/GC19-3418/2020|EPI ISL 561176|B.1.1.242|Gambia|2020-07-27	Africa|hCoV-19/Senegal/1966/2020|EPI ISL 480789|A.11|Senegal|2020-04-01	0.0005717424	Africa
Africa|hCoV-19/Gambia/GC19-3429/2020|EPI ISL 561178|B.1.5.12|Gambia|2020-07-27	Africa|hCoV-19/Senegal/1966/2020|EPI ISL 480789|A.11|Senegal|2020-04-01	0.0004707549	Africa
Africa|hCoV-19/Gambia/GC19-3432/2020|EPI ISL 561179|B.1.5.12|Gambia|2020-07-27	Africa|hCoV-19/Senegal/1966/2020|EPI ISL 480789|A.11|Senegal|2020-04-01	0.0006438295	Africa
Africa|hCoV-19/Gambia/GC19-3438/2020|EPI ISL 561180|B.1.5.12|Gambia|2020-07-27	Africa|hCoV-19/Senegal/1966/2020|EPI ISL 480789|A.11|Senegal|2020-04-01	0.0006053947	Africa
Africa|hCoV-19/Gambia/GC19-3445/2020|EPI ISL 561181|B.1.5.12|Gambia|2020-07-27	Africa|hCoV-19/Senegal/1966/2020|EPI ISL 480789|A.11|Senegal|2020-04-01	0.0006726496	Africa
Africa|hCoV-19/Gambia/GC19-3448/2020|EPI ISL 561183|B.1.5|Gambia|2020-07-27	Africa|hCoV-19/Senegal/1966/2020|EPI ISL 480789|A.11|Senegal|2020-04-01	0.0004104504	Africa
Africa|hCoV-19/Gambia/GC19-3497/2020|EPI ISL 561184|B.1.5.12|Gambia|2020-07-27	Africa|hCoV-19/Senegal/1966/2020|EPI ISL 480789|A.11|Senegal|2020-04-01	0.0006053195	Africa
Africa|hCoV-19/Gambia/GC19-3503/2020|EPI ISL 561186|B.1.5.12|Gambia|2020-07-27	Africa|hCoV-19/Senegal/1966/2020|EPI ISL 480789|A.11|Senegal|2020-04-01	0.0005123360	Africa
Africa|hCoV-19/Gambia/GC19-3504/2020|EPI ISL 561187|B.1.5.12|Gambia|2020-07-27	Africa|hCoV-19/Senegal/1966/2020|EPI ISL 480789|A.11|Senegal|2020-04-01	0.0005759586	Africa
Africa|hCoV-19/Gambia/GC19-3505/2020|EPI ISL 561188|B.1.5.12|Gambia|2020-07-27	Africa|hCoV-19/Senegal/1966/2020|EPI ISL 480789|A.11|Senegal|2020-04-01	0.0005380707	Africa
Africa|hCoV-19/Gambia/GC19-3529/2020|EPI ISL 561191|B.1.5.12|Gambia|2020-07-27	Africa|hCoV-19/Senegal/1966/2020|EPI ISL 480789|A.11|Senegal|2020-04-01	0.0006053744	Africa
Africa|hCoV-19/Gambia/GC19-3530/2020|EPI ISL 561192|B.1.5.12|Gambia|2020-07-27	Africa|hCoV-19/Senegal/1966/2020|EPI ISL 480789|A.11|Senegal|2020-04-01	0.0004828650	Africa
Africa|hCoV-19/Gambia/GC19-3533/2020|EPI ISL 561193|B.1.1.293|Gambia|2020-07-27	Africa|hCoV-19/Senegal/1966/2020|EPI ISL 480789|A.11|Senegal|2020-04-01	0.0006054476	Africa
Africa|hCoV-19/Gambia/GC19-3535/2020|EPI ISL 561194|B.1.1.242|Gambia|2020-07-27	Africa|hCoV-19/Senegal/1966/2020|EPI ISL 480789|A.11|Senegal|2020-04-01	0.0006727174	Africa
Africa|hCoV-19/Gambia/GC19-3550/2020|EPI ISL 561195|B.1.5.12|Gambia|2020-07-27	Africa|hCoV-19/Senegal/1966/2020|EPI ISL 480789|A.11|Senegal|2020-04-01	0.0005717232	Africa
Africa|hCoV-19/Gambia/GC19-3565/2020|EPI ISL 561196|B.1.5.12|Gambia|2020-07-27	Africa|hCoV-19/Senegal/1966/2020|EPI ISL 480789|A.11|Senegal|2020-04-01	0.0005043904	Africa
Africa|hCoV-19/Gambia/GC19-3578/2020|EPI ISL 561197|B.1.5.12|Gambia|2020-07-27	Africa|hCoV-19/Senegal/1966/2020|EPI ISL 480789|A.11|Senegal|2020-04-01	0.0005382806	Africa
Africa|hCoV-19/Gambia/GC19-3629/2020|EPI ISL 561199|B.1.5.12|Gambia|2020-07-27	Africa|hCoV-19/Senegal/1966/2020|EPI ISL 480789|A.11|Senegal|2020-04-01	0.0006390320	Africa
Africa|hCoV-19/Gambia/GC19-3656/2020|EPI ISL 561201|B.1.5.12|Gambia|2020-07-27	Africa|hCoV-19/Senegal/1966/2020|EPI ISL 480789|A.11|Senegal|2020-04-01	0.0005380815	Africa
Africa|hCoV-19/Gambia/GC19-3659/2020|EPI ISL 561202|B.1.1|Gambia|2020-07-27	Africa|hCoV-19/Senegal/1966/2020|EPI ISL 480789|A.11|Senegal|2020-04-01	0.0005381339	Africa
Africa|hCoV-19/Gambia/GC19-3666/2020|EPI ISL 561204|B.1.5.12|Gambia|2020-07-27	Africa|hCoV-19/Senegal/1966/2020|EPI ISL 480789|A.11|Senegal|2020-04-01	0.0006103058	Africa
Africa|hCoV-19/Gambia/GC19-3769/2020|EPI ISL 561072|B.1.292|Gambia|2020-07-27	Africa|hCoV-19/Senegal/1966/2020|EPI ISL 480789|A.11|Senegal|2020-04-01	0.0005464767	Africa
Africa|hCoV-19/Gambia/GC19-3773/2020|EPI ISL 561073|B.1.5.12|Gambia|2020-07-27	Africa|hCoV-19/Senegal/1966/2020|EPI ISL 480789|A.11|Senegal|2020-04-01	0.0006053601	Africa
Africa|hCoV-19/Gambia/GC19-3774/2020|EPI ISL 561074|B.1.5.12|Gambia|2020-07-27	Africa|hCoV-19/Senegal/1966/2020|EPI ISL 480789|A.11|Senegal|2020-04-01	0.0005717174	Africa
Africa|hCoV-19/Gambia/GC19-3794/2020|EPI ISL 561078|B.1.5.12|Gambia|2020-07-27	Africa|hCoV-19/Senegal/1966/2020|EPI ISL 480789|A.11|Senegal|2020-04-01	0.0005806595	Africa
Africa|hCoV-19/Gambia/GC19-3796/2020|EPI ISL 561079|B.1.5.12|Gambia|2020-07-27	Africa|hCoV-19/Senegal/1966/2020|EPI ISL 480789|A.11|Senegal|2020-04-01	0.0006053315	Africa
Africa|hCoV-19/Gambia/GC19-3798/2020|EPI ISL 561080|B.1.1.242|Gambia|2020-07-27	Africa|hCoV-19/Senegal/1966/2020|EPI ISL 480789|A.11|Senegal|2020-04-01	0.0007132447	Africa
Africa|hCoV-19/Gambia/GC19-3799/2020|EPI ISL 561081|B.1.1.242|Gambia|2020-07-27	Africa|hCoV-19/Senegal/1966/2020|EPI ISL 480789|A.11|Senegal|2020-04-01	0.0007063131	Africa
Africa|hCoV-19/Gambia/GC19-3802/2020|EPI ISL 561082|B.1.5.12|Gambia|2020-07-27	Africa|hCoV-19/Senegal/1966/2020|EPI ISL 480789|A.11|Senegal|2020-04-01	0.0006389955	Africa
Africa|hCoV-19/Gambia/GC19-3805/2020|EPI ISL 561083|B.1.5.12|Gambia|2020-07-27	Africa|hCoV-19/Senegal/1966/2020|EPI ISL 480789|A.11|Senegal|2020-04-01	0.0006053458	Africa
Africa|hCoV-19/Gambia/GC19-3806/2020|EPI ISL 561084|B.1.1.293|Gambia|2020-07-27	Africa|hCoV-19/Senegal/1966/2020|EPI ISL 480789|A.11|Senegal|2020-04-01	0.0006053986	Africa
Africa|hCoV-19/Gambia/GC19-3807/2020|EPI ISL 561085|B.1.1.293|Gambia|2020-07-27	Africa|hCoV-19/Senegal/1966/2020|EPI ISL 480789|A.11|Senegal|2020-04-01	0.0006390942	Africa
Africa|hCoV-19/Gambia/GC19-3812/2020|EPI ISL 561086|B.1.1.293|Gambia|2020-07-27	Africa|hCoV-19/Senegal/1966/2020|EPI ISL 480789|A.11|Senegal|2020-04-01	0.0006741272	Africa
Africa|hCoV-19/Gambia/GC19-3813/2020|EPI ISL 561087|B.1.1.293|Gambia|2020-07-27	Africa|hCoV-19/Senegal/1966/2020|EPI ISL 480789|A.11|Senegal|2020-04-01	0.0006390727	Africa
Africa|hCoV-19/Gambia/GC19-3814/2020|EPI ISL 561088|B.1|Gambia|2020-07-27	Africa|hCoV-19/Senegal/1966/2020|EPI ISL 480789|A.11|Senegal|2020-04-01	0.0007063862	Africa
Africa|hCoV-19/Gambia/GC19-3816/2020|EPI ISL 561089|B.1.1.293|Gambia|2020-07-27	Africa|hCoV-19/Senegal/1966/2020|EPI ISL 480789|A.11|Senegal|2020-04-01	0.0005081986	Africa
Africa|hCoV-19/Gambia/GC19-3818/2020|EPI ISL 561090|B.1.1.293|Gambia|2020-07-27	Africa|hCoV-19/Senegal/1966/2020|EPI ISL 480789|A.11|Senegal|2020-04-01	0.0007063578	Africa
Africa|hCoV-19/Gambia/GC19-3820/2020|EPI ISL 561091|B.1.1.293|Gambia|2020-07-27	Africa|hCoV-19/Senegal/1966/2020|EPI ISL 480789|A.11|Senegal|2020-04-01	0.0006390727	Africa
Africa|hCoV-19/Gambia/GC19-3821/2020|EPI ISL 561092|B.1.5.12|Gambia|2020-07-27	Africa|hCoV-19/Senegal/1966/2020|EPI ISL 480789|A.11|Senegal|2020-04-01	0.0005173303	Africa
Africa|hCoV-19/Gambia/GC19-3822/2020|EPI ISL 561093|B.1.5.12|Gambia|2020-07-27	Africa|hCoV-19/Senegal/1966/2020|EPI ISL 480789|A.11|Senegal|2020-04-01	0.0006053601	Africa
Africa|hCoV-19/Gambia/GC19-3823/2020|EPI ISL 561094|B.1.5.12|Gambia|2020-07-27	Africa|hCoV-19/Senegal/1966/2020|EPI ISL 480789|A.11|Senegal|2020-04-01	0.0006098900	Africa
Africa|hCoV-19/Gambia/GC19-3835/2020|EPI ISL 561096|B.1.1.293|Gambia|2020-07-27	Africa|hCoV-19/Senegal/1966/2020|EPI ISL 480789|A.11|Senegal|2020-04-01	0.0006054189	Africa
Africa|hCoV-19/Gambia/GC19-3836/2020|EPI ISL 561097|B.1.5.12|Gambia|2020-07-27	Africa|hCoV-19/Senegal/1966/2020|EPI ISL 480789|A.11|Senegal|2020-04-01	0.0005716790	Africa
Africa|hCoV-19/Gambia/GC19-3839/2020|EPI ISL 561098|B.1.5.12|Gambia|2020-07-27	Africa|hCoV-19/Senegal/1966/2020|EPI ISL 480789|A.11|Senegal|2020-04-01	0.0006053601	Africa
Africa|hCoV-19/Gambia/GC19-3842/2020|EPI ISL 561099|B.1.1.293|Gambia|2020-07-27	Africa|hCoV-19/Senegal/1966/2020|EPI ISL 480789|A.11|Senegal|2020-04-01	0.0007063721	Africa
Africa|hCoV-19/Gambia/GC19-3846/2020|EPI ISL 561100|B.1.1.293|Gambia|2020-07-27	Africa|hCoV-19/Senegal/1966/2020|EPI ISL 480789|A.11|Senegal|2020-04-01	0.0006727217	Africa
Africa|hCoV-19/Gambia/GC19-3852/2020|EPI ISL 561101|B.1.5.12|Gambia|2020-07-27	Africa|hCoV-19/Senegal/1966/2020|EPI ISL 480789|A.11|Senegal|2020-04-01	0.0006148768	Africa
Africa|hCoV-19/Gambia/GC19-3854/2020|EPI ISL 561102|B.1.1.293|Gambia|2020-07-27	Africa|hCoV-19/Senegal/1966/2020|EPI ISL 480789|A.11|Senegal|2020-04-01	0.0007063720	Africa
Africa|hCoV-19/Gambia/GC192573/2020|EPI ISL 561115|B.1.5.12|Gambia|2020-07-21	Africa|hCoV-19/Senegal/1966/2020|EPI ISL 480789|A.11|Senegal|2020-04-01	0.0006053865	Africa
Africa|hCoV-19/Gambia/GC192576/2020|EPI ISL 561117|B.1.5.12|Gambia|2020-07-21	Africa|hCoV-19/Senegal/1966/2020|EPI ISL 480789|A.11|Senegal|2020-04-01	0.0005085622	Africa
Africa|hCoV-19/Gambia/GC192579/2020|EPI ISL 561118|B.1.5.12|Gambia|2020-07-21	Africa|hCoV-19/Senegal/1966/2020|EPI ISL 480789|A.11|Senegal|2020-04-01	0.0004771928	Africa
Africa|hCoV-19/Gambia/GC192602/2020|EPI ISL 561120|B.1.1.293|Gambia|2020-07-21	Africa|hCoV-19/Senegal/1966/2020|EPI ISL 480789|A.11|Senegal|2020-04-01	0.0007063580	Africa
Africa|hCoV-19/Gambia/GC192610/2020|EPI ISL 561121|B.1.1.293|Gambia|2020-07-21	Africa|hCoV-19/Senegal/1966/2020|EPI ISL 480789|A.11|Senegal|2020-04-01	0.0007063579	Africa
Africa|hCoV-19/Gambia/GC192751/2020|EPI ISL 561138|B.1.5.12|Gambia|2020-07-21	Africa|hCoV-19/Senegal/1966/2020|EPI ISL 480789|A.11|Senegal|2020-04-01	0.0006390448	Africa
Africa|hCoV-19/Gambia/GC192756/2020|EPI ISL 561139|B.1.5.12|Gambia|2020-07-22	Africa|hCoV-19/Senegal/1966/2020|EPI ISL 480789|A.11|Senegal|2020-04-01	0.0005717174	Africa
Africa|hCoV-19/Gambia/GC192772/2020|EPI ISL 561140|B.1.1|Gambia|2020-07-22	Africa|hCoV-19/Senegal/1966/2020|EPI ISL 480789|A.11|Senegal|2020-04-01	0.0006727082	Africa
Africa|hCoV-19/Gambia/GC192778/2020|EPI ISL 561141|B.1.1|Gambia|2020-07-22	Africa|hCoV-19/Senegal/1966/2020|EPI ISL 480789|A.11|Senegal|2020-04-01	0.0005717731	Africa
Africa|hCoV-19/Gambia/GC192781/2020|EPI ISL 561142|B.1.5.12|Gambia|2020-07-22	Africa|hCoV-19/Senegal/1966/2020|EPI ISL 480789|A.11|Senegal|2020-04-01	0.0006053602	Africa
Africa|hCoV-19/Gambia/GC192782/2020|EPI ISL 561143|B.1.5.12|Gambia|2020-07-22	Africa|hCoV-19/Senegal/1966/2020|EPI ISL 480789|A.11|Senegal|2020-04-01	0.0006053744	Africa
Africa|hCoV-19/Gambia/GC192786/2020|EPI ISL 561144|B.1.1.293|Gambia|2020-07-22	Africa|hCoV-19/Senegal/1966/2020|EPI ISL 480789|A.11|Senegal|2020-04-01	0.0006390448	Africa
Africa|hCoV-19/Gambia/GC192789/2020|EPI ISL 561145|B.1|Gambia|2020-07-22	Africa|hCoV-19/Senegal/1966/2020|EPI ISL 480789|A.11|Senegal|2020-04-01	0.0005380508	Africa
Africa|hCoV-19/Gambia/GC192811/2020|EPI ISL 561147|B.1.5.12|Gambia|2020-07-22	Africa|hCoV-19/Senegal/1966/2020|EPI ISL 480789|A.11|Senegal|2020-04-01	0.0005810961	Africa
Africa|hCoV-19/Gambia/GC192812/2020|EPI ISL 561148|B.1.1.293|Gambia|2020-07-22	Africa|hCoV-19/Senegal/1966/2020|EPI ISL 480789|A.11|Senegal|2020-04-01	0.0005717289	Africa
Africa|hCoV-19/Gambia/NPHL-038/2020|EPI ISL 561205|B.1.1|Gambia|2020	Africa|hCoV-19/Senegal/1966/2020|EPI ISL 480789|A.11|Senegal|2020-04-01	0.0007063746	Africa
Africa|hCoV-19/Gambia/NPHL-061/2020|EPI ISL 561206|B.1.5.12|Gambia|2020	Africa|hCoV-19/Senegal/1966/2020|EPI ISL 480789|A.11|Senegal|2020-04-01	0.0006726654	Africa
Africa|hCoV-19/Gambia/NPHL-1168/2020|EPI ISL 561212|B.1.5.12|Gambia|2020-06-27	Africa|hCoV-19/Senegal/1966/2020|EPI ISL 480789|A.11|Senegal|2020-04-01	0.0006727058	Africa
Africa|hCoV-19/Gambia/NPHL-1208/2020|EPI ISL 561213|B.1.5.12|Gambia|2020-06-30	Africa|hCoV-19/Senegal/1966/2020|EPI ISL 480789|A.11|Senegal|2020-04-01	0.0004087213	Africa
Africa|hCoV-19/Gambia/NPHL-1209/2020|EPI ISL 561214|B.1.5.12|Gambia|2020-06-30	Africa|hCoV-19/Senegal/1966/2020|EPI ISL 480789|A.11|Senegal|2020-04-01	0.0003776980	Africa
Africa|hCoV-19/Gambia/NPHL-1212/2020|EPI ISL 561215|B.1.5.12|Gambia|2020-06-30	Africa|hCoV-19/Senegal/1966/2020|EPI ISL 480789|A.11|Senegal|2020-04-01	0.0005380273	Africa
Africa|hCoV-19/Gambia/NPHL-1224/2020|EPI ISL 561217|B.1.1.293|Gambia|2020-06-30	Africa|hCoV-19/Senegal/1966/2020|EPI ISL 480789|A.11|Senegal|2020-04-01	0.0005624039	Africa
Africa|hCoV-19/Gambia/NPHL-1230/2020|EPI ISL 561218|B.1.5|Gambia|2020-06-30	Africa|hCoV-19/Senegal/1966/2020|EPI ISL 480789|A.11|Senegal|2020-04-01	0.0003405485	Africa
Africa|hCoV-19/Gambia/NPHL-1248/2020|EPI ISL 561222|B.1.5|Gambia|2020-07-01	Africa|hCoV-19/Senegal/1966/2020|EPI ISL 480789|A.11|Senegal|2020-04-01	0.0003405258	Africa
Africa|hCoV-19/Gambia/NPHL-1258/2020|EPI ISL 561223|B.1.292|Gambia|2020-07-02	Africa|hCoV-19/Senegal/1966/2020|EPI ISL 480789|A.11|Senegal|2020-04-01	0.0005044004	Africa
Africa|hCoV-19/Gambia/NPHL-1422/2020|EPI ISL 561228|B.1.5|Gambia|2020-07-04	Africa|hCoV-19/Senegal/1966/2020|EPI ISL 480789|A.11|Senegal|2020-04-01	0.0003534156	Africa
Africa|hCoV-19/Gambia/NPHL-1424/2020|EPI ISL 561229|B.1.292|Gambia|2020-07-04	Africa|hCoV-19/Senegal/1966/2020|EPI ISL 480789|A.11|Senegal|2020-04-01	0.0005045522	Africa
Africa|hCoV-19/Gambia/NPHL-1446/2020|EPI ISL 561230|B.1.5|Gambia|2020-07-04	Africa|hCoV-19/Senegal/1966/2020|EPI ISL 480789|A.11|Senegal|2020-04-01	0.0003405258	Africa
Africa|hCoV-19/Gambia/NPHL-1477/2020|EPI ISL 561231|B.1.5|Gambia|2020	Africa|hCoV-19/Senegal/1966/2020|EPI ISL 480789|A.11|Senegal|2020-04-01	0.0003516604	Africa
Africa|hCoV-19/Gambia/NPHL-1514/2020|EPI ISL 561232|B.1.1|Gambia|2020	Africa|hCoV-19/Senegal/1966/2020|EPI ISL 480789|A.11|Senegal|2020-04-01	0.0006053722	Africa
Africa|hCoV-19/Gambia/NPHL-1641/2020|EPI ISL 561235|B.1.292|Gambia|2020-07-31	Africa|hCoV-19/Senegal/1966/2020|EPI ISL 480789|A.11|Senegal|2020-04-01	0.0005575130	Africa
Africa|hCoV-19/Gambia/NPHL-1645/2020|EPI ISL 561236|B.1.1.293|Gambia|2020-08-04	Africa|hCoV-19/Senegal/1966/2020|EPI ISL 480789|A.11|Senegal|2020-04-01	0.0005071506	Africa
Africa|hCoV-19/Gambia/NPHL-1711/2020|EPI ISL 561237|B.1.1.293|Gambia|2020-08-04	Africa|hCoV-19/Senegal/1966/2020|EPI ISL 480789|A.11|Senegal|2020-04-01	0.0005717289	Africa
Africa|hCoV-19/Gambia/NPHL-1746/2020|EPI ISL 561238|B.1.1|Gambia|2020-07-20	Africa|hCoV-19/Senegal/1966/2020|EPI ISL 480789|A.11|Senegal|2020-04-01	0.0005045141	Africa
Africa|hCoV-19/Gambia/NPHL-1921/2020|EPI ISL 561239|B.1.1|Gambia|2020	Africa|hCoV-19/Senegal/1966/2020|EPI ISL 480789|A.11|Senegal|2020-04-01	0.0006727082	Africa
Africa|hCoV-19/Gambia/NPHL-1968/2020|EPI ISL 561240|B.1.1|Gambia|2020-07-16	Africa|hCoV-19/Senegal/1966/2020|EPI ISL 480789|A.11|Senegal|2020-04-01	0.0006727082	Africa
Africa|hCoV-19/Gambia/NPHL-2037/2020|EPI ISL 561241|B.1.1|Gambia|2020-07-15	Africa|hCoV-19/Senegal/1966/2020|EPI ISL 480789|A.11|Senegal|2020-04-01	0.0006390814	Africa
Africa|hCoV-19/Gambia/NPHL-2268/2020|EPI ISL 561242|B.1.1|Gambia|2020	Africa|hCoV-19/Senegal/1966/2020|EPI ISL 480789|A.11|Senegal|2020-04-01	0.0004719448	Africa
Africa|hCoV-19/Gambia/NPHL-2344/2020|EPI ISL 561243|B.1.292|Gambia|2020	Africa|hCoV-19/Senegal/1966/2020|EPI ISL 480789|A.11|Senegal|2020-04-01	0.0005717268	Africa
Africa|hCoV-19/Gambia/NPHL-2374/2020|EPI ISL 561244|B.1.5.12|Gambia|2020	Africa|hCoV-19/Senegal/1966/2020|EPI ISL 480789|A.11|Senegal|2020-04-01	0.0005380454	Africa
Africa|hCoV-19/Gambia/NPHL-242/2020|EPI ISL 561245|B.1.5|Gambia|2020	Africa|hCoV-19/Senegal/1966/2020|EPI ISL 480789|A.11|Senegal|2020-04-01	0.0003698974	Africa
Africa|hCoV-19/Gambia/NPHL-243/2020|EPI ISL 561246|B.1.5|Gambia|2020	Africa|hCoV-19/Senegal/1966/2020|EPI ISL 480789|A.11|Senegal|2020-04-01	0.0004121176	Africa
Africa|hCoV-19/Gambia/NPHL-244/2020|EPI ISL 561247|B.1.1.293|Gambia|2020	Africa|hCoV-19/Senegal/1966/2020|EPI ISL 480789|A.11|Senegal|2020-04-01	0.0006106639	Africa
Africa|hCoV-19/Gambia/NPHL-2443/2020|EPI ISL 561248|B.1.5.12|Gambia|2020	Africa|hCoV-19/Senegal/1966/2020|EPI ISL 480789|A.11|Senegal|2020-04-01	0.0005380272	Africa
Africa|hCoV-19/Gambia/NPHL-2444/2020|EPI ISL 561249|B.1.292|Gambia|2020-07-21	Africa|hCoV-19/Senegal/1966/2020|EPI ISL 480789|A.11|Senegal|2020-04-01	0.0005380380	Africa
Africa|hCoV-19/Gambia/NPHL-2446/2020|EPI ISL 561250|B.1.1|Gambia|2020	Africa|hCoV-19/Senegal/1966/2020|EPI ISL 480789|A.11|Senegal|2020-04-01	0.0006899475	Africa
Africa|hCoV-19/Gambia/NPHL-245/2020|EPI ISL 561251|B.1.1|Gambia|2020	Africa|hCoV-19/Senegal/1966/2020|EPI ISL 480789|A.11|Senegal|2020-04-01	0.0005082227	Africa
Africa|hCoV-19/Gambia/NPHL-2457/2020|EPI ISL 561252|B.1.1|Gambia|2020-07-21	Africa|hCoV-19/Senegal/1966/2020|EPI ISL 480789|A.11|Senegal|2020-04-01	0.0006899237	Africa
Africa|hCoV-19/Gambia/NPHL-2458/2020|EPI ISL 561253|B.1.292|Gambia|2020-07-21	Africa|hCoV-19/Senegal/1966/2020|EPI ISL 480789|A.11|Senegal|2020-04-01	0.0005519941	Africa
Africa|hCoV-19/Gambia/NPHL-2463/2020|EPI ISL 561254|B.1.1|Gambia|2020	Africa|hCoV-19/Senegal/1966/2020|EPI ISL 480789|A.11|Senegal|2020-04-01	0.0006968698	Africa
Africa|hCoV-19/Gambia/NPHL-2465/2020|EPI ISL 561255|B.1.1|Gambia|2020-07-21	Africa|hCoV-19/Senegal/1966/2020|EPI ISL 480789|A.11|Senegal|2020-04-01	0.0006899713	Africa
Africa|hCoV-19/Gambia/NPHL-2469/2020|EPI ISL 561256|B.1.5.12|Gambia|2020-07-21	Africa|hCoV-19/Senegal/1966/2020|EPI ISL 480789|A.11|Senegal|2020-04-01	0.0006208842	Africa
Africa|hCoV-19/Gambia/NPHL-247/2020|EPI ISL 561257|B.1.1.293|Gambia|2020	Africa|hCoV-19/Senegal/1966/2020|EPI ISL 480789|A.11|Senegal|2020-04-01	0.0006054068	Africa
Africa|hCoV-19/Gambia/NPHL-2470/2020|EPI ISL 561258|B.1.1|Gambia|2020-07-21	Africa|hCoV-19/Senegal/1966/2020|EPI ISL 480789|A.11|Senegal|2020-04-01	0.0006899475	Africa
Africa|hCoV-19/Gambia/NPHL-2472/2020|EPI ISL 561259|B.1.5.12|Gambia|2020-07-21	Africa|hCoV-19/Senegal/1966/2020|EPI ISL 480789|A.11|Senegal|2020-04-01	0.0004138428	Africa
Africa|hCoV-19/Gambia/NPHL-2473/2020|EPI ISL 561260|B.1.5.12|Gambia|2020-07-21	Africa|hCoV-19/Senegal/1966/2020|EPI ISL 480789|A.11|Senegal|2020-04-01	0.0006727150	Africa
Africa|hCoV-19/Gambia/NPHL-2478/2020|EPI ISL 561261|B.1.5.12|Gambia|2020-07-21	Africa|hCoV-19/Senegal/1966/2020|EPI ISL 480789|A.11|Senegal|2020-04-01	0.0005226051	Africa
Africa|hCoV-19/Gambia/NPHL-2497/2020|EPI ISL 561262|B.1.1.242|Gambia|2020-07-21	Africa|hCoV-19/Senegal/1966/2020|EPI ISL 480789|A.11|Senegal|2020-04-01	0.0006619920	Africa
Africa|hCoV-19/Gambia/NPHL-2504/2020|EPI ISL 561264|B.1.5.12|Gambia|2020-07-23	Africa|hCoV-19/Senegal/1966/2020|EPI ISL 480789|A.11|Senegal|2020-04-01	0.0006842927	Africa
Africa|hCoV-19/Gambia/NPHL-2514/2020|EPI ISL 561265|B.1.5.12|Gambia|2020-07-21	Africa|hCoV-19/Senegal/1966/2020|EPI ISL 480789|A.11|Senegal|2020-04-01	0.0006208905	Africa
Africa|hCoV-19/Gambia/NPHL-2521/2020|EPI ISL 561266|B.1.5.12|Gambia|2020-07-23	Africa|hCoV-19/Senegal/1966/2020|EPI ISL 480789|A.11|Senegal|2020-04-01	0.0006208651	Africa
Africa|hCoV-19/Gambia/NPHL-2522/2020|EPI ISL 561267|B.1.1.293|Gambia|2020-07-22	Africa|hCoV-19/Senegal/1966/2020|EPI ISL 480789|A.11|Senegal|2020-04-01	0.0006214113	Africa
Africa|hCoV-19/Gambia/NPHL-2524/2020|EPI ISL 561268|B.1.1|Gambia|2020-07-24	Africa|hCoV-19/Senegal/1966/2020|EPI ISL 480789|A.11|Senegal|2020-04-01	0.0006390815	Africa
Africa|hCoV-19/Gambia/NPHL-2529/2020|EPI ISL 561269|B.1.1.293|Gambia|2020-07-21	Africa|hCoV-19/Senegal/1966/2020|EPI ISL 480789|A.11|Senegal|2020-04-01	0.0006208778	Africa
Africa|hCoV-19/Gambia/NPHL-253/2020|EPI ISL 561270|B.1.1.293|Gambia|2020	Africa|hCoV-19/Senegal/1966/2020|EPI ISL 480789|A.11|Senegal|2020-04-01	0.0006390320	Africa
Africa|hCoV-19/Gambia/NPHL-2537/2020|EPI ISL 561271|B.1.1|Gambia|2020	Africa|hCoV-19/Senegal/1966/2020|EPI ISL 480789|A.11|Senegal|2020-04-01	0.0007174249	Africa
Africa|hCoV-19/Gambia/NPHL-2538/2020|EPI ISL 561272|B.1.5.12|Gambia|2020-07-21	Africa|hCoV-19/Senegal/1966/2020|EPI ISL 480789|A.11|Senegal|2020-04-01	0.0005863462	Africa
Africa|hCoV-19/Gambia/NPHL-2550/2020|EPI ISL 561274|B.1.292|Gambia|2020-07-21	Africa|hCoV-19/Senegal/1966/2020|EPI ISL 480789|A.11|Senegal|2020-04-01	0.0005173410	Africa
Africa|hCoV-19/Gambia/NPHL-2554/2020|EPI ISL 561275|B.1.5.12|Gambia|2020	Africa|hCoV-19/Senegal/1966/2020|EPI ISL 480789|A.11|Senegal|2020-04-01	0.0005173660	Africa
Africa|hCoV-19/Gambia/NPHL-2555/2020|EPI ISL 561276|B.1.1|Gambia|2020-07-21	Africa|hCoV-19/Senegal/1966/2020|EPI ISL 480789|A.11|Senegal|2020-04-01	0.0006622039	Africa
Africa|hCoV-19/Gambia/NPHL-256/2020|EPI ISL 561277|B.1.1.293|Gambia|2020	Africa|hCoV-19/Senegal/1966/2020|EPI ISL 480789|A.11|Senegal|2020-04-01	0.0005381230	Africa
Africa|hCoV-19/Gambia/NPHL-2560/2020|EPI ISL 561278|B.1.1|Gambia|2020	Africa|hCoV-19/Senegal/1966/2020|EPI ISL 480789|A.11|Senegal|2020-04-01	0.0006899237	Africa
Africa|hCoV-19/Gambia/NPHL-2567/2020|EPI ISL 561279|B.1|Gambia|2020	Africa|hCoV-19/Senegal/1966/2020|EPI ISL 480789|A.11|Senegal|2020-04-01	0.0007400708	Africa
Africa|hCoV-19/Gambia/NPHL-2573/2020|EPI ISL 561280|B.1.1.293|Gambia|2020	Africa|hCoV-19/Senegal/1966/2020|EPI ISL 480789|A.11|Senegal|2020-04-01	0.0005173892	Africa
Africa|hCoV-19/Gambia/NPHL-2586/2020|EPI ISL 561281|B.1.5.12|Gambia|2020-07-23	Africa|hCoV-19/Senegal/1966/2020|EPI ISL 480789|A.11|Senegal|2020-04-01	0.0005225013	Africa
Africa|hCoV-19/Gambia/NPHL-2588/2020|EPI ISL 561282|B.1.1|Gambia|2020	Africa|hCoV-19/Senegal/1966/2020|EPI ISL 480789|A.11|Senegal|2020-04-01	0.0007063580	Africa
Africa|hCoV-19/Gambia/NPHL-2615/2020|EPI ISL 561283|B.1.1.293|Gambia|2020-08-18	Africa|hCoV-19/Senegal/1966/2020|EPI ISL 480789|A.11|Senegal|2020-04-01	0.0006390320	Africa
Africa|hCoV-19/Gambia/NPHL-2626/2020|EPI ISL 561284|B.1.1.293|Gambia|2020	Africa|hCoV-19/Senegal/1966/2020|EPI ISL 480789|A.11|Senegal|2020-04-01	0.0005381285	Africa
Africa|hCoV-19/Gambia/NPHL-2640/2020|EPI ISL 561285|B.1.5.12|Gambia|2020-06-17	Africa|hCoV-19/Senegal/1966/2020|EPI ISL 480789|A.11|Senegal|2020-04-01	0.0005044124	Africa
Africa|hCoV-19/Gambia/NPHL-266/2020|EPI ISL 561286|B.1.5.12|Gambia|2020	Africa|hCoV-19/Senegal/1966/2020|EPI ISL 480789|A.11|Senegal|2020-04-01	0.0005863785	Africa
Africa|hCoV-19/Gambia/NPHL-2706/2020|EPI ISL 561287|B.1.292|Gambia|2020	Africa|hCoV-19/Senegal/1966/2020|EPI ISL 480789|A.11|Senegal|2020-04-01	0.0005716770	Africa
Africa|hCoV-19/Gambia/NPHL-2712/2020|EPI ISL 561288|B.1.5.12|Gambia|2020-08-03	Africa|hCoV-19/Senegal/1966/2020|EPI ISL 480789|A.11|Senegal|2020-04-01	0.0006053865	Africa
Africa|hCoV-19/Gambia/NPHL-2727/2020|EPI ISL 561289|B.1.5.12|Gambia|2020-08-04	Africa|hCoV-19/Senegal/1966/2020|EPI ISL 480789|A.11|Senegal|2020-04-01	0.0006053601	Africa
Africa|hCoV-19/Gambia/NPHL-2729/2020|EPI ISL 561290|B.1.1|Gambia|2020-07-23	Africa|hCoV-19/Senegal/1966/2020|EPI ISL 480789|A.11|Senegal|2020-04-01	0.0006727082	Africa
Africa|hCoV-19/Gambia/NPHL-2736/2020|EPI ISL 561291|B.1.1.242|Gambia|2020-07-25	Africa|hCoV-19/Senegal/1966/2020|EPI ISL 480789|A.11|Senegal|2020-04-01	0.0007063438	Africa
Africa|hCoV-19/Gambia/NPHL-2759/2020|EPI ISL 561292|B.1.5.12|Gambia|2020-08-07	Africa|hCoV-19/Senegal/1966/2020|EPI ISL 480789|A.11|Senegal|2020-04-01	0.0005717673	Africa
Africa|hCoV-19/Gambia/NPHL-2762/2020|EPI ISL 561293|B.1.5.12|Gambia|2020-07-25	Africa|hCoV-19/Senegal/1966/2020|EPI ISL 480789|A.11|Senegal|2020-04-01	0.0006390169	Africa
Africa|hCoV-19/Gambia/NPHL-2767/2020|EPI ISL 561294|B.1.1.293|Gambia|2020-07-25	Africa|hCoV-19/Senegal/1966/2020|EPI ISL 480789|A.11|Senegal|2020-04-01	0.0006726948	Africa
Africa|hCoV-19/Gambia/NPHL-2768/2020|EPI ISL 561295|B.1.1.293|Gambia|2020-07-27	Africa|hCoV-19/Senegal/1966/2020|EPI ISL 480789|A.11|Senegal|2020-04-01	0.0006053865	Africa
Africa|hCoV-19/Gambia/NPHL-277/2020|EPI ISL 561296|B.1.5.12|Gambia|2020	Africa|hCoV-19/Senegal/1966/2020|EPI ISL 480789|A.11|Senegal|2020-04-01	0.0006053744	Africa
Africa|hCoV-19/Gambia/NPHL-2785/2020|EPI ISL 561297|B.1.1.242|Gambia|2020-07-27	Africa|hCoV-19/Senegal/1966/2020|EPI ISL 480789|A.11|Senegal|2020-04-01	0.0006390408	Africa
Africa|hCoV-19/Gambia/NPHL-2790/2020|EPI ISL 561298|B.1.1.293|Gambia|2020	Africa|hCoV-19/Senegal/1966/2020|EPI ISL 480789|A.11|Senegal|2020-04-01	0.0006727082	Africa
Africa|hCoV-19/Gambia/NPHL-2825/2020|EPI ISL 561299|B.1.5.12|Gambia|2020	Africa|hCoV-19/Senegal/1966/2020|EPI ISL 480789|A.11|Senegal|2020-04-01	0.0006053051	Africa
Africa|hCoV-19/Gambia/NPHL-287/2020|EPI ISL 561300|B.1.1.293|Gambia|2020	Africa|hCoV-19/Senegal/1966/2020|EPI ISL 480789|A.11|Senegal|2020-04-01	0.0006390663	Africa
Africa|hCoV-19/Gambia/NPHL-2889/2020|EPI ISL 561301|B.1.5.12|Gambia|2020	Africa|hCoV-19/Senegal/1966/2020|EPI ISL 480789|A.11|Senegal|2020-04-01	0.0006504562	Africa
Africa|hCoV-19/Gambia/NPHL-2892/2020|EPI ISL 561302|B.1.5.12|Gambia|2020-09-07	Africa|hCoV-19/Senegal/1966/2020|EPI ISL 480789|A.11|Senegal|2020-04-01	0.0006504562	Africa
Africa|hCoV-19/Gambia/NPHL-290/2020|EPI ISL 561303|B.1.1.293|Gambia|2020	Africa|hCoV-19/Senegal/1966/2020|EPI ISL 480789|A.11|Senegal|2020-04-01	0.0006053865	Africa
Africa|hCoV-19/Gambia/NPHL-2909/2020|EPI ISL 561304|B.1.1.293|Gambia|2020-07-26	Africa|hCoV-19/Senegal/1966/2020|EPI ISL 480789|A.11|Senegal|2020-04-01	0.0006390599	Africa
Africa|hCoV-19/Gambia/NPHL-2984/2020|EPI ISL 561307|B.1.1.293|Gambia|2020	Africa|hCoV-19/Senegal/1966/2020|EPI ISL 480789|A.11|Senegal|2020-04-01	0.0006727376	Africa
Africa|hCoV-19/Gambia/NPHL-299/2020|EPI ISL 561308|B.1.1.293|Gambia|2020	Africa|hCoV-19/Senegal/1966/2020|EPI ISL 480789|A.11|Senegal|2020-04-01	0.0006390448	Africa
Africa|hCoV-19/Gambia/NPHL-3047/2020|EPI ISL 561309|B.1.5.12|Gambia|2020-07-28	Africa|hCoV-19/Senegal/1966/2020|EPI ISL 480789|A.11|Senegal|2020-04-01	0.0006451564	Africa
Africa|hCoV-19/Gambia/NPHL-3055/2020|EPI ISL 561310|B.1.5.12|Gambia|2020-07-17	Africa|hCoV-19/Senegal/1966/2020|EPI ISL 480789|A.11|Senegal|2020-04-01	0.0006390169	Africa
Africa|hCoV-19/Gambia/NPHL-3062/2020|EPI ISL 561311|B.1.5.12|Gambia|2020	Africa|hCoV-19/Senegal/1966/2020|EPI ISL 480789|A.11|Senegal|2020-04-01	0.0006451564	Africa
Africa|hCoV-19/Gambia/NPHL-3079/2020|EPI ISL 561312|B.1.5.12|Gambia|2020-07-27	Africa|hCoV-19/Senegal/1966/2020|EPI ISL 480789|A.11|Senegal|2020-04-01	0.0006504562	Africa
Africa|hCoV-19/Gambia/NPHL-3206/2020|EPI ISL 561313|B.1.1.293|Gambia|2020	Africa|hCoV-19/Senegal/1966/2020|EPI ISL 480789|A.11|Senegal|2020-04-01	0.0007063746	Africa
Africa|hCoV-19/Gambia/NPHL-3254/2020|EPI ISL 561315|B.1.5.12|Gambia|2020-07-28	Africa|hCoV-19/Senegal/1966/2020|EPI ISL 480789|A.11|Senegal|2020-04-01	0.0006442160	Africa
Africa|hCoV-19/Gambia/NPHL-3281/2020|EPI ISL 561316|B.1.1|Gambia|2020-07-28	Africa|hCoV-19/Senegal/1966/2020|EPI ISL 480789|A.11|Senegal|2020-04-01	0.0007665424	Africa
Africa|hCoV-19/Gambia/NPHL-483B/2020|EPI ISL 561318|B.1.1|Gambia|2020	Africa|hCoV-19/Senegal/1966/2020|EPI ISL 480789|A.11|Senegal|2020-04-01	0.0007668579	Africa
Africa|hCoV-19/Gambia/NPHL-704/2020|EPI ISL 561320|B.1.1.293|Gambia|2020	Africa|hCoV-19/Senegal/1966/2020|EPI ISL 480789|A.11|Senegal|2020-04-01	0.0008627179	Africa
Africa|hCoV-19/Gambia/NPHL-737/2020|EPI ISL 561323|B.1.1.293|Gambia|2020	Africa|hCoV-19/Senegal/1966/2020|EPI ISL 480789|A.11|Senegal|2020-04-01	0.0005863582	Africa
Africa|hCoV-19/Gambia/NPHL-748/2020|EPI ISL 561324|B.1.1|Gambia|2020	Africa|hCoV-19/Senegal/1966/2020|EPI ISL 480789|A.11|Senegal|2020-04-01	0.0006390813	Africa
Africa|hCoV-19/Gambia/NPHL-758/2020|EPI ISL 561326|B.1.1.293|Gambia|2020	Africa|hCoV-19/Senegal/1966/2020|EPI ISL 480789|A.11|Senegal|2020-04-01	0.0004824090	Africa
Africa|hCoV-19/Gambia/NPHL-760/2020|EPI ISL 561327|B.1.5|Gambia|2020	Africa|hCoV-19/Senegal/1966/2020|EPI ISL 480789|A.11|Senegal|2020-04-01	0.0004065436	Africa
Africa|hCoV-19/Gambia/NPHL-790/2020|EPI ISL 561329|B.1.5|Gambia|2020	Africa|hCoV-19/Senegal/1966/2020|EPI ISL 480789|A.11|Senegal|2020-04-01	0.0003757079	Africa
Africa|hCoV-19/Gambia/NPHL-923/2020|EPI ISL 561330|B.1.5.12|Gambia|2020	Africa|hCoV-19/Senegal/1966/2020|EPI ISL 480789|A.11|Senegal|2020-04-01	0.0005380634	Africa
Africa|hCoV-19/Gambia/NPHL-930/2020|EPI ISL 561331|B.1.5|Gambia|2020	Africa|hCoV-19/Senegal/1966/2020|EPI ISL 480789|A.11|Senegal|2020-04-01	0.0004098757	Africa
Africa|hCoV-19/Gambia/NPHL-941/2020|EPI ISL 561332|B.1.5.12|Gambia|2020	Africa|hCoV-19/Senegal/1966/2020|EPI ISL 480789|A.11|Senegal|2020-04-01	0.0005716904	Africa
Africa|hCoV-19/Gambia/NPHL-956/2020|EPI ISL 561334|B.1.5.12|Gambia|2020	Africa|hCoV-19/Senegal/1966/2020|EPI ISL 480789|A.11|Senegal|2020-04-01	0.0005806595	Africa
Africa|hCoV-19/Ghana/1651 S3/2020|EPI ISL 422387|A.11|Ghana|2020-03-25	Africa|hCoV-19/Senegal/1966/2020|EPI ISL 480789|A.11|Senegal|2020-04-01	0.0000349634	Africa
Africa|hCoV-19/Ghana/1659 S14/2020|EPI ISL 422405|B.1.220|Ghana|2020-03-25	Africa|hCoV-19/Senegal/1966/2020|EPI ISL 480789|A.11|Senegal|2020-04-01	0.0004555006	Africa
Africa|hCoV-19/Ghana/2230 S4/2020|EPI ISL 422390|B.40|Ghana|2020-03-25	Africa|hCoV-19/Senegal/1966/2020|EPI ISL 480789|A.11|Senegal|2020-04-01	0.0003742545	Africa
Africa|hCoV-19/Ghana/2333 S5/2020|EPI ISL 422394|B.1.3|Ghana|2020-03-27	Africa|hCoV-19/Senegal/1966/2020|EPI ISL 480789|A.11|Senegal|2020-04-01	0.0005485636	Africa
Africa|hCoV-19/Ghana/2573 S27/2020|EPI ISL 515082|A|Ghana|2020-03-29	Africa|hCoV-19/Senegal/1966/2020|EPI ISL 480789|A.11|Senegal|2020-04-01	0.0003045034	Africa
Africa|hCoV-19/Ghana/2666 S32/2020|EPI ISL 515083|A|Ghana|2020-03-27	Africa|hCoV-19/Senegal/1966/2020|EPI ISL 480789|A.11|Senegal|2020-04-01	0.0000685692	Africa
Africa|hCoV-19/Ghana/2709 S25/2020|EPI ISL 515084|B.1|Ghana|2020-03-28	Africa|hCoV-19/Senegal/1966/2020|EPI ISL 480789|A.11|Senegal|2020-04-01	0.0005722791	Africa
Africa|hCoV-19/Ghana/2828 S6/2020|EPI ISL 422397|A.11|Ghana|2020-03-29	Africa|hCoV-19/Senegal/1966/2020|EPI ISL 480789|A.11|Senegal|2020-04-01	0.0002385556	Africa
Africa|hCoV-19/Ghana/2852 S30/2020|EPI ISL 515085|B.6|Ghana|2020-03-28	Africa|hCoV-19/Senegal/1966/2020|EPI ISL 480789|A.11|Senegal|2020-04-01	0.0003422234	Africa
Africa|hCoV-19/Ghana/2914 S8/2020|EPI ISL 422399|B.1.1|Ghana|2020-03-30	Africa|hCoV-19/Senegal/1966/2020|EPI ISL 480789|A.11|Senegal|2020-04-01	0.0005205198	Africa
Africa|hCoV-19/Ghana/34927 S20/2020|EPI ISL 515086|A.11|Ghana|2020-05-23	Africa|hCoV-19/Senegal/1966/2020|EPI ISL 480789|A.11|Senegal|2020-04-01	0.0001357863	Africa
Africa|hCoV-19/Ghana/34928 S21/2020|EPI ISL 515087|A.11|Ghana|2020-05-23	Africa|hCoV-19/Senegal/1966/2020|EPI ISL 480789|A.11|Senegal|2020-04-01	0.0001702936	Africa
Africa|hCoV-19/Ghana/34980 S22/2020|EPI ISL 515088|B.1.1|Ghana|2020-05-23	Africa|hCoV-19/Senegal/1966/2020|EPI ISL 480789|A.11|Senegal|2020-04-01	0.0005201642	Africa
Africa|hCoV-19/Ghana/34983 S40/2020|EPI ISL 515089|B.1.1|Ghana|2020-05-23	Africa|hCoV-19/Senegal/1966/2020|EPI ISL 480789|A.11|Senegal|2020-04-01	0.0005805860	Africa
Africa|hCoV-19/Ghana/35012 S17/2020|EPI ISL 515090|B.1.1|Ghana|2020-05-23	Africa|hCoV-19/Senegal/1966/2020|EPI ISL 480789|A.11|Senegal|2020-04-01	0.0005717615	Africa
Africa|hCoV-19/Ghana/35019 S18/2020|EPI ISL 515091|B.1.1|Ghana|2020-05-23	Africa|hCoV-19/Senegal/1966/2020|EPI ISL 480789|A.11|Senegal|2020-04-01	0.0004817187	Africa
Africa|hCoV-19/Ghana/35183 S24/2020|EPI ISL 515092|A|Ghana|2020-05-24	Africa|hCoV-19/Senegal/1966/2020|EPI ISL 480789|A.11|Senegal|2020-04-01	0.0001043621	Africa
Africa|hCoV-19/Ghana/35280 S41/2020|EPI ISL 515093|A|Ghana|2020-05-24	Africa|hCoV-19/Senegal/1966/2020|EPI ISL 480789|A.11|Senegal|2020-04-01	0.0002067382	Africa
Africa|hCoV-19/Ghana/35394 S49/2020|EPI ISL 515094|B.1.1.307|Ghana|2020-05-24	Africa|hCoV-19/Senegal/1966/2020|EPI ISL 480789|A.11|Senegal|2020-04-01	0.0005172463	Africa
Africa|hCoV-19/Ghana/35466 S19/2020|EPI ISL 515095|B.1.1|Ghana|2020-05-24	Africa|hCoV-19/Senegal/1966/2020|EPI ISL 480789|A.11|Senegal|2020-04-01	0.0005462492	Africa
Africa|hCoV-19/Ghana/35563 S37/2020|EPI ISL 515096|A.11|Ghana|2020-05-24	Africa|hCoV-19/Senegal/1966/2020|EPI ISL 480789|A.11|Senegal|2020-04-01	0.0002017160	Africa
Africa|hCoV-19/Ghana/36523 S23/2020|EPI ISL 515097|A|Ghana|2020-05-27	Africa|hCoV-19/Senegal/1966/2020|EPI ISL 480789|A.11|Senegal|2020-04-01	0.0001027433	Africa
Africa|hCoV-19/Ghana/81216 S36/2020|EPI ISL 515098|A|Ghana|2020-05-20	Africa|hCoV-19/Senegal/1966/2020|EPI ISL 480789|A.11|Senegal|2020-04-01	0.0003043109	Africa
Africa|hCoV-19/Ghana/81219 S34/2020|EPI ISL 515099|B.1.1|Ghana|2020-05-20	Africa|hCoV-19/Senegal/1966/2020|EPI ISL 480789|A.11|Senegal|2020-04-01	0.0004782146	Africa
Africa|hCoV-19/Ghana/82879 S48/2020|EPI ISL 515100|B.1|Ghana|2020-05-20	Africa|hCoV-19/Senegal/1966/2020|EPI ISL 480789|A.11|Senegal|2020-04-01	0.0005753270	Africa
Africa|hCoV-19/Ghana/83637 S29/2020|EPI ISL 515101|B.1.1|Ghana|2020-05-22	Africa|hCoV-19/Senegal/1966/2020|EPI ISL 480789|A.11|Senegal|2020-04-01	0.0005066850	Africa
Africa|hCoV-19/Ghana/84049 S31/2020|EPI ISL 515102|B.1|Ghana|2020-05-25	Africa|hCoV-19/Senegal/1966/2020|EPI ISL 480789|A.11|Senegal|2020-04-01	0.0006067513	Africa
Africa|hCoV-19/Ghana/84162 S45/2020|EPI ISL 515103|A|Ghana|2020-04-25	Africa|hCoV-19/Senegal/1966/2020|EPI ISL 480789|A.11|Senegal|2020-04-01	0.0001722823	Africa
Africa|hCoV-19/Ghana/84182 S43/2020|EPI ISL 515104|B.1.1|Ghana|2020-05-25	Africa|hCoV-19/Senegal/1966/2020|EPI ISL 480789|A.11|Senegal|2020-04-01	0.0006488921	Africa
Africa|hCoV-19/Ghana/84210 S44/2020|EPI ISL 515105|A|Ghana|2020-05-24	Africa|hCoV-19/Senegal/1966/2020|EPI ISL 480789|A.11|Senegal|2020-04-01	0.0002377696	Africa
Africa|hCoV-19/Ghana/84218 S47/2020|EPI ISL 515106|A|Ghana|2020-05-25	Africa|hCoV-19/Senegal/1966/2020|EPI ISL 480789|A.11|Senegal|2020-04-01	0.0003103981	Africa
Africa|hCoV-19/Ghana/84260 S28/2020|EPI ISL 515107|A|Ghana|2020-05-25	Africa|hCoV-19/Senegal/1966/2020|EPI ISL 480789|A.11|Senegal|2020-04-01	0.0002035682	Africa
Africa|hCoV-19/Ghana/84279 S42/2020|EPI ISL 515108|B.1|Ghana|2020-05-25	Africa|hCoV-19/Senegal/1966/2020|EPI ISL 480789|A.11|Senegal|2020-04-01	0.0006107444	Africa
Africa|hCoV-19/Ghana/84301 S35/2020|EPI ISL 515109|A.11|Ghana|2020-05-24	Africa|hCoV-19/Senegal/1966/2020|EPI ISL 480789|A.11|Senegal|2020-04-01	0.0001052897	Africa
Africa|hCoV-19/Ghana/84430 S51/2020|EPI ISL 515110|B.1.1.307|Ghana|2020-05-25	Africa|hCoV-19/Senegal/1966/2020|EPI ISL 480789|A.11|Senegal|2020-04-01	0.0005078442	Africa
Africa|hCoV-19/Ghana/84438 S50/2020|EPI ISL 515111|A|Ghana|2020-05-24	Africa|hCoV-19/Senegal/1966/2020|EPI ISL 480789|A.11|Senegal|2020-04-01	0.0002028115	Africa
Africa|hCoV-19/Ghana/84484 S16/2020|EPI ISL 515112|B.1.1|Ghana|2020-05-25	Africa|hCoV-19/Senegal/1966/2020|EPI ISL 480789|A.11|Senegal|2020-04-01	0.0005864389	Africa
Africa|hCoV-19/Ghana/KATH23/2020|EPI ISL 515181|A.11|Ghana|2020-03-22	Africa|hCoV-19/Senegal/1966/2020|EPI ISL 480789|A.11|Senegal|2020-04-01	0.0001008586	Africa
Africa|hCoV-19/Ghana/TTH10/2020|EPI ISL 515182|A|Ghana|2020-03-27	Africa|hCoV-19/Senegal/1966/2020|EPI ISL 480789|A.11|Senegal|2020-04-01	0.0001344674	Africa
Africa|hCoV-19/Ghana/TTH11/2020|EPI ISL 515183|A|Ghana|2020-03-27	Africa|hCoV-19/Senegal/1966/2020|EPI ISL 480789|A.11|Senegal|2020-04-01	0.0001349117	Africa
Africa|hCoV-19/Ghana/TTH6/2020|EPI ISL 515248|A|Ghana|2020-03-27	Africa|hCoV-19/Senegal/1966/2020|EPI ISL 480789|A.11|Senegal|2020-04-01	0.0002116993	Africa
Africa|hCoV-19/Kenya/C1092/2020|EPI ISL 457849|B.1.5|Kenya|2020-04-18	Africa|hCoV-19/Senegal/1966/2020|EPI ISL 480789|A.11|Senegal|2020-04-01	0.0004200447	Africa
Africa|hCoV-19/Kenya/C1102/2020|EPI ISL 568708|B.1.5|Kenya|2020-04-19	Africa|hCoV-19/Senegal/1966/2020|EPI ISL 480789|A.11|Senegal|2020-04-01	0.0003770889	Africa
Africa|hCoV-19/Kenya/C1162/2020|EPI ISL 457850|B.1.5|Kenya|2020-04-19	Africa|hCoV-19/Senegal/1966/2020|EPI ISL 480789|A.11|Senegal|2020-04-01	0.0003463356	Africa
Africa|hCoV-19/Kenya/C1216/2020|EPI ISL 457854|B.1.5|Kenya|2020-04-19	Africa|hCoV-19/Senegal/1966/2020|EPI ISL 480789|A.11|Senegal|2020-04-01	0.0004035056	Africa
Africa|hCoV-19/Kenya/C1292/2020|EPI ISL 457856|B|Kenya|2020-04-20	Africa|hCoV-19/Senegal/1966/2020|EPI ISL 480789|A.11|Senegal|2020-04-01	0.0003772577	Africa
Africa|hCoV-19/Kenya/C1357/2020|EPI ISL 457858|B.1.5|Kenya|2020-04-20	Africa|hCoV-19/Senegal/1966/2020|EPI ISL 480789|A.11|Senegal|2020-04-01	0.0003865586	Africa
Africa|hCoV-19/Kenya/C1422/2020|EPI ISL 457861|B.1|Kenya|2020-04-20	Africa|hCoV-19/Senegal/1966/2020|EPI ISL 480789|A.11|Senegal|2020-04-01	0.0003883462	Africa
Africa|hCoV-19/Kenya/C1499/2020|EPI ISL 457863|B.1.5|Kenya|2020-04-20	Africa|hCoV-19/Senegal/1966/2020|EPI ISL 480789|A.11|Senegal|2020-04-01	0.0004115256	Africa
Africa|hCoV-19/Kenya/C1646/2020|EPI ISL 457865|B.1.5|Kenya|2020-04-21	Africa|hCoV-19/Senegal/1966/2020|EPI ISL 480789|A.11|Senegal|2020-04-01	0.0003554938	Africa
Africa|hCoV-19/Kenya/C1739/2020|EPI ISL 457866|B|Kenya|2020-04-22	Africa|hCoV-19/Senegal/1966/2020|EPI ISL 480789|A.11|Senegal|2020-04-01	0.0002815907	Africa
Africa|hCoV-19/Kenya/C1751/2020|EPI ISL 457867|B.1.5|Kenya|2020-04-22	Africa|hCoV-19/Senegal/1966/2020|EPI ISL 480789|A.11|Senegal|2020-04-01	0.0003698476	Africa
Africa|hCoV-19/Kenya/C21582/2020|EPI ISL 568872|B.1|Kenya|2020-06-22	Africa|hCoV-19/Senegal/1966/2020|EPI ISL 480789|A.11|Senegal|2020-04-01	0.0006390170	Africa
Africa|hCoV-19/Kenya/C22/2020|EPI ISL 457845|B.1.5|Kenya|2020-03-17	Africa|hCoV-19/Senegal/1966/2020|EPI ISL 480789|A.11|Senegal|2020-04-01	0.0003870076	Africa
Africa|hCoV-19/Kenya/C2439/2020|EPI ISL 457877|B.1.5|Kenya|2020-04-24	Africa|hCoV-19/Senegal/1966/2020|EPI ISL 480789|A.11|Senegal|2020-04-01	0.0004415590	Africa
Africa|hCoV-19/Kenya/C2449/2020|EPI ISL 457878|B.1.5|Kenya|2020-04-24	Africa|hCoV-19/Senegal/1966/2020|EPI ISL 480789|A.11|Senegal|2020-04-01	0.0004170684	Africa
Africa|hCoV-19/Kenya/C2469/2020|EPI ISL 457879|B.1.5|Kenya|2020-04-24	Africa|hCoV-19/Senegal/1966/2020|EPI ISL 480789|A.11|Senegal|2020-04-01	0.0003753362	Africa
Africa|hCoV-19/Kenya/C253/2020|EPI ISL 457868|B.1|Kenya|2020-04-03	Africa|hCoV-19/Senegal/1966/2020|EPI ISL 480789|A.11|Senegal|2020-04-01	0.0004034960	Africa
Africa|hCoV-19/Kenya/C256/2020|EPI ISL 568697|B.1.5|Kenya|2020-04-04	Africa|hCoV-19/Senegal/1966/2020|EPI ISL 480789|A.11|Senegal|2020-04-01	0.0004541594	Africa
Africa|hCoV-19/Kenya/C2582/2020|EPI ISL 457883|B.1.5|Kenya|2020-04-25	Africa|hCoV-19/Senegal/1966/2020|EPI ISL 480789|A.11|Senegal|2020-04-01	0.0004153611	Africa
Africa|hCoV-19/Kenya/C2685/2020|EPI ISL 457884|B.1.5|Kenya|2020-04-25	Africa|hCoV-19/Senegal/1966/2020|EPI ISL 480789|A.11|Senegal|2020-04-01	0.0004379097	Africa
Africa|hCoV-19/Kenya/C2777/2020|EPI ISL 457887|B.1|Kenya|2020-04-26	Africa|hCoV-19/Senegal/1966/2020|EPI ISL 480789|A.11|Senegal|2020-04-01	0.0003554813	Africa
Africa|hCoV-19/Kenya/C2826/2020|EPI ISL 457891|B.1.5|Kenya|2020-04-27	Africa|hCoV-19/Senegal/1966/2020|EPI ISL 480789|A.11|Senegal|2020-04-01	0.0003735775	Africa
Africa|hCoV-19/Kenya/C2847/2020|EPI ISL 457892|B.1.5|Kenya|2020-04-27	Africa|hCoV-19/Senegal/1966/2020|EPI ISL 480789|A.11|Senegal|2020-04-01	0.0003514467	Africa
Africa|hCoV-19/Kenya/C293/2020|EPI ISL 457871|A|Kenya|2020-04-04	Africa|hCoV-19/Senegal/1966/2020|EPI ISL 480789|A.11|Senegal|2020-04-01	0.0002440043	Africa
Africa|hCoV-19/Kenya/C310/2020|EPI ISL 457874|B.4|Kenya|2020-04-04	Africa|hCoV-19/Senegal/1966/2020|EPI ISL 480789|A.11|Senegal|2020-04-01	0.0005485052	Africa
Africa|hCoV-19/Kenya/C3129/2020|EPI ISL 457897|B.1.5|Kenya|2020-04-28	Africa|hCoV-19/Senegal/1966/2020|EPI ISL 480789|A.11|Senegal|2020-04-01	0.0004056286	Africa
Africa|hCoV-19/Kenya/C314/2020|EPI ISL 457875|A|Kenya|2020-04-04	Africa|hCoV-19/Senegal/1966/2020|EPI ISL 480789|A.11|Senegal|2020-04-01	0.0002017139	Africa
Africa|hCoV-19/Kenya/C316/2020|EPI ISL 457876|B.4|Kenya|2020-04-04	Africa|hCoV-19/Senegal/1966/2020|EPI ISL 480789|A.11|Senegal|2020-04-01	0.0005535578	Africa
Africa|hCoV-19/Kenya/C3194/2020|EPI ISL 457901|B.1.5|Kenya|2020-04-28	Africa|hCoV-19/Senegal/1966/2020|EPI ISL 480789|A.11|Senegal|2020-04-01	0.0004153508	Africa
Africa|hCoV-19/Kenya/C3205/2020|EPI ISL 457902|B.1.5|Kenya|2020-04-28	Africa|hCoV-19/Senegal/1966/2020|EPI ISL 480789|A.11|Senegal|2020-04-01	0.0003432218	Africa
Africa|hCoV-19/Kenya/C3208/2020|EPI ISL 457903|B.1.5|Kenya|2020-04-28	Africa|hCoV-19/Senegal/1966/2020|EPI ISL 480789|A.11|Senegal|2020-04-01	0.0003505229	Africa
Africa|hCoV-19/Kenya/C3381/2020|EPI ISL 568714|B.1.5|Kenya|2020-04-30	Africa|hCoV-19/Senegal/1966/2020|EPI ISL 480789|A.11|Senegal|2020-04-01	0.0004075474	Africa
Africa|hCoV-19/Kenya/C3427/2020|EPI ISL 457906|B.1.5|Kenya|2020-04-29	Africa|hCoV-19/Senegal/1966/2020|EPI ISL 480789|A.11|Senegal|2020-04-01	0.0004411080	Africa
Africa|hCoV-19/Kenya/C3457/2020|EPI ISL 568715|B.1|Kenya|2020-04-30	Africa|hCoV-19/Senegal/1966/2020|EPI ISL 480789|A.11|Senegal|2020-04-01	0.0004503312	Africa
Africa|hCoV-19/Kenya/C3739/2020|EPI ISL 568717|B.1.5|Kenya|2020-05-04	Africa|hCoV-19/Senegal/1966/2020|EPI ISL 480789|A.11|Senegal|2020-04-01	0.0003735776	Africa
Africa|hCoV-19/Kenya/C389/2020|EPI ISL 568698|B.1.5|Kenya|2020-04-07	Africa|hCoV-19/Senegal/1966/2020|EPI ISL 480789|A.11|Senegal|2020-04-01	0.0003768920	Africa
Africa|hCoV-19/Kenya/C3980/2020|EPI ISL 568719|B.1|Kenya|2020-05-05	Africa|hCoV-19/Senegal/1966/2020|EPI ISL 480789|A.11|Senegal|2020-04-01	0.0004103580	Africa
Africa|hCoV-19/Kenya/C4083/2020|EPI ISL 568721|B.1.5|Kenya|2020-05-05	Africa|hCoV-19/Senegal/1966/2020|EPI ISL 480789|A.11|Senegal|2020-04-01	0.0004211520	Africa
Africa|hCoV-19/Kenya/C4195/2020|EPI ISL 568723|B.1.5|Kenya|2020-06-05	Africa|hCoV-19/Senegal/1966/2020|EPI ISL 480789|A.11|Senegal|2020-04-01	0.0003735906	Africa
Africa|hCoV-19/Kenya/C4199/2020|EPI ISL 568724|B.1.5|Kenya|2020-05-06	Africa|hCoV-19/Senegal/1966/2020|EPI ISL 480789|A.11|Senegal|2020-04-01	0.0004459753	Africa
Africa|hCoV-19/Kenya/C4214/2020|EPI ISL 568725|B.1|Kenya|2020-06-05	Africa|hCoV-19/Senegal/1966/2020|EPI ISL 480789|A.11|Senegal|2020-04-01	0.0004034782	Africa
Africa|hCoV-19/Kenya/C4419/2020|EPI ISL 568727|B.1|Kenya|2020-05-07	Africa|hCoV-19/Senegal/1966/2020|EPI ISL 480789|A.11|Senegal|2020-04-01	0.0004711984	Africa
Africa|hCoV-19/Kenya/C4420/2020|EPI ISL 568728|B.1.5|Kenya|2020-05-07	Africa|hCoV-19/Senegal/1966/2020|EPI ISL 480789|A.11|Senegal|2020-04-01	0.0004500815	Africa
Africa|hCoV-19/Kenya/C4585/2020|EPI ISL 568730|B.1.5|Kenya|2020-05-08	Africa|hCoV-19/Senegal/1966/2020|EPI ISL 480789|A.11|Senegal|2020-04-01	0.0004075650	Africa
Africa|hCoV-19/Kenya/C460/2020|EPI ISL 457910|B.1.5|Kenya|2020-04-08	Africa|hCoV-19/Senegal/1966/2020|EPI ISL 480789|A.11|Senegal|2020-04-01	0.0003831128	Africa
Africa|hCoV-19/Kenya/C4691/2020|EPI ISL 568733|B.1.5|Kenya|2020-05-09	Africa|hCoV-19/Senegal/1966/2020|EPI ISL 480789|A.11|Senegal|2020-04-01	0.0003787083	Africa
Africa|hCoV-19/Kenya/C4710/2020|EPI ISL 568735|B.1.5|Kenya|2020-05-08	Africa|hCoV-19/Senegal/1966/2020|EPI ISL 480789|A.11|Senegal|2020-04-01	0.0004707801	Africa
Africa|hCoV-19/Kenya/C4717/2020|EPI ISL 568737|B.1.5|Kenya|2020-05-08	Africa|hCoV-19/Senegal/1966/2020|EPI ISL 480789|A.11|Senegal|2020-04-01	0.0003904825	Africa
Africa|hCoV-19/Kenya/C4872/2020|EPI ISL 568741|B.1.5|Kenya|2020-05-08	Africa|hCoV-19/Senegal/1966/2020|EPI ISL 480789|A.11|Senegal|2020-04-01	0.0004113931	Africa
Africa|hCoV-19/Kenya/C4895/2020|EPI ISL 568742|B.1.5|Kenya|2020-05-08	Africa|hCoV-19/Senegal/1966/2020|EPI ISL 480789|A.11|Senegal|2020-04-01	0.0004803903	Africa
Africa|hCoV-19/Kenya/C5008/2020|EPI ISL 568744|B.1|Kenya|2020-05-08	Africa|hCoV-19/Senegal/1966/2020|EPI ISL 480789|A.11|Senegal|2020-04-01	0.0004198945	Africa
Africa|hCoV-19/Kenya/C5011/2020|EPI ISL 568745|B.1.5|Kenya|2020-05-08	Africa|hCoV-19/Senegal/1966/2020|EPI ISL 480789|A.11|Senegal|2020-04-01	0.0004459293	Africa
Africa|hCoV-19/Kenya/C5119/2020|EPI ISL 568750|B.1|Kenya|2020-05-09	Africa|hCoV-19/Senegal/1966/2020|EPI ISL 480789|A.11|Senegal|2020-04-01	0.0004075930	Africa
Africa|hCoV-19/Kenya/C5177/2020|EPI ISL 568752|B.1.5|Kenya|2020-05-09	Africa|hCoV-19/Senegal/1966/2020|EPI ISL 480789|A.11|Senegal|2020-04-01	0.0004116993	Africa
Africa|hCoV-19/Kenya/C5178/2020|EPI ISL 568753|B.1.5|Kenya|2020-05-09	Africa|hCoV-19/Senegal/1966/2020|EPI ISL 480789|A.11|Senegal|2020-04-01	0.0004238231	Africa
Africa|hCoV-19/Kenya/C5246/2020|EPI ISL 568754|B.1.5|Kenya|2020-05-09	Africa|hCoV-19/Senegal/1966/2020|EPI ISL 480789|A.11|Senegal|2020-04-01	0.0004080135	Africa
Africa|hCoV-19/Kenya/C5288/2020|EPI ISL 568755|B.1.5|Kenya|2020-05-10	Africa|hCoV-19/Senegal/1966/2020|EPI ISL 480789|A.11|Senegal|2020-04-01	0.0004852983	Africa
Africa|hCoV-19/Kenya/C5289/2020|EPI ISL 568756|B.1.5|Kenya|2020-05-10	Africa|hCoV-19/Senegal/1966/2020|EPI ISL 480789|A.11|Senegal|2020-04-01	0.0003884962	Africa
Africa|hCoV-19/Kenya/C5328/2020|EPI ISL 568760|B.1.5|Kenya|2020-05-10	Africa|hCoV-19/Senegal/1966/2020|EPI ISL 480789|A.11|Senegal|2020-04-01	0.0004117733	Africa
Africa|hCoV-19/Kenya/C5335/2020|EPI ISL 568762|B.1.5|Kenya|2020-05-10	Africa|hCoV-19/Senegal/1966/2020|EPI ISL 480789|A.11|Senegal|2020-04-01	0.0004121276	Africa
Africa|hCoV-19/Kenya/C5384/2020|EPI ISL 568764|B.1.5|Kenya|2020-05-10	Africa|hCoV-19/Senegal/1966/2020|EPI ISL 480789|A.11|Senegal|2020-04-01	0.0004707642	Africa
Africa|hCoV-19/Kenya/C54/2020|EPI ISL 457847|B.1|Kenya|2020-03-24	Africa|hCoV-19/Senegal/1966/2020|EPI ISL 480789|A.11|Senegal|2020-04-01	0.0004454514	Africa
Africa|hCoV-19/Kenya/C544/2020|EPI ISL 457911|B.1.5|Kenya|2020-04-10	Africa|hCoV-19/Senegal/1966/2020|EPI ISL 480789|A.11|Senegal|2020-04-01	0.0003831262	Africa
Africa|hCoV-19/Kenya/C5442/2020|EPI ISL 568767|B.1.5|Kenya|2020-05-10	Africa|hCoV-19/Senegal/1966/2020|EPI ISL 480789|A.11|Senegal|2020-04-01	0.0004415592	Africa
Africa|hCoV-19/Kenya/C569/2020|EPI ISL 568700|B.1|Kenya|2020-04-12	Africa|hCoV-19/Senegal/1966/2020|EPI ISL 480789|A.11|Senegal|2020-04-01	0.0004196742	Africa
Africa|hCoV-19/Kenya/C5695/2020|EPI ISL 568770|B.1.5|Kenya|2020-05-11	Africa|hCoV-19/Senegal/1966/2020|EPI ISL 480789|A.11|Senegal|2020-04-01	0.0004755442	Africa
Africa|hCoV-19/Kenya/C5701/2020|EPI ISL 568772|B.1|Kenya|2020-05-11	Africa|hCoV-19/Senegal/1966/2020|EPI ISL 480789|A.11|Senegal|2020-04-01	0.0004075751	Africa
Africa|hCoV-19/Kenya/C571/2020|EPI ISL 568702|A|Kenya|2020-04-12	Africa|hCoV-19/Senegal/1966/2020|EPI ISL 480789|A.11|Senegal|2020-04-01	0.0002353433	Africa
Africa|hCoV-19/Kenya/C5767/2020|EPI ISL 568773|B.1.5|Kenya|2020-05-11	Africa|hCoV-19/Senegal/1966/2020|EPI ISL 480789|A.11|Senegal|2020-04-01	0.0005246258	Africa
Africa|hCoV-19/Kenya/C5811/2020|EPI ISL 568775|B.1.5|Kenya|2020-05-11	Africa|hCoV-19/Senegal/1966/2020|EPI ISL 480789|A.11|Senegal|2020-04-01	0.0004075747	Africa
Africa|hCoV-19/Kenya/C5813/2020|EPI ISL 568776|B.1|Kenya|2020-05-11	Africa|hCoV-19/Senegal/1966/2020|EPI ISL 480789|A.11|Senegal|2020-04-01	0.0004116993	Africa
Africa|hCoV-19/Kenya/C5835/2020|EPI ISL 568777|B.1.5|Kenya|2020-05-12	Africa|hCoV-19/Senegal/1966/2020|EPI ISL 480789|A.11|Senegal|2020-04-01	0.0004457158	Africa
Africa|hCoV-19/Kenya/C587/2020|EPI ISL 457912|B.1.5|Kenya|2020-04-11	Africa|hCoV-19/Senegal/1966/2020|EPI ISL 480789|A.11|Senegal|2020-04-01	0.0003479936	Africa
Africa|hCoV-19/Kenya/C589/2020|EPI ISL 457913|B.1.5|Kenya|2020-04-11	Africa|hCoV-19/Senegal/1966/2020|EPI ISL 480789|A.11|Senegal|2020-04-01	0.0003426455	Africa
Africa|hCoV-19/Kenya/C5902/2020|EPI ISL 568779|B.1.5|Kenya|2020-05-12	Africa|hCoV-19/Senegal/1966/2020|EPI ISL 480789|A.11|Senegal|2020-04-01	0.0004158073	Africa
Africa|hCoV-19/Kenya/C5911/2020|EPI ISL 568780|B.1.5|Kenya|2020-05-12	Africa|hCoV-19/Senegal/1966/2020|EPI ISL 480789|A.11|Senegal|2020-04-01	0.0004157018	Africa
Africa|hCoV-19/Kenya/C5914/2020|EPI ISL 568782|B.1.5|Kenya|2020-05-12	Africa|hCoV-19/Senegal/1966/2020|EPI ISL 480789|A.11|Senegal|2020-04-01	0.0004419794	Africa
Africa|hCoV-19/Kenya/C6186/2020|EPI ISL 568787|B.1.5|Kenya|2020-05-13	Africa|hCoV-19/Senegal/1966/2020|EPI ISL 480789|A.11|Senegal|2020-04-01	0.0004804130	Africa
Africa|hCoV-19/Kenya/C6255/2020|EPI ISL 568790|B.1.1.33|Kenya|2020-05-13	Africa|hCoV-19/Senegal/1966/2020|EPI ISL 480789|A.11|Senegal|2020-04-01	0.0006799636	Africa
Africa|hCoV-19/Kenya/C6298/2020|EPI ISL 568792|B.1|Kenya|2020-05-13	Africa|hCoV-19/Senegal/1966/2020|EPI ISL 480789|A.11|Senegal|2020-04-01	0.0004195963	Africa
Africa|hCoV-19/Kenya/C6369/2020|EPI ISL 568794|B.1|Kenya|2020-05-14	Africa|hCoV-19/Senegal/1966/2020|EPI ISL 480789|A.11|Senegal|2020-04-01	0.0004888877	Africa
Africa|hCoV-19/Kenya/C6380/2020|EPI ISL 568798|B.1.5|Kenya|2020-05-15	Africa|hCoV-19/Senegal/1966/2020|EPI ISL 480789|A.11|Senegal|2020-04-01	0.0003849622	Africa
Africa|hCoV-19/Kenya/C6384/2020|EPI ISL 568799|B.1|Kenya|2020-05-14	Africa|hCoV-19/Senegal/1966/2020|EPI ISL 480789|A.11|Senegal|2020-04-01	0.0004115478	Africa
Africa|hCoV-19/Kenya/C639/2020|EPI ISL 568703|B|Kenya|2020-04-14	Africa|hCoV-19/Senegal/1966/2020|EPI ISL 480789|A.11|Senegal|2020-04-01	0.0003843251	Africa
Africa|hCoV-19/Kenya/C6518/2020|EPI ISL 568803|B.1.5|Kenya|2020-05-14	Africa|hCoV-19/Senegal/1966/2020|EPI ISL 480789|A.11|Senegal|2020-04-01	0.0004568821	Africa
Africa|hCoV-19/Kenya/C6524/2020|EPI ISL 568805|A|Kenya|2020-05-14	Africa|hCoV-19/Senegal/1966/2020|EPI ISL 480789|A.11|Senegal|2020-04-01	0.0002070398	Africa
Africa|hCoV-19/Kenya/C656/2020|EPI ISL 457915|B.1.5|Kenya|2020-04-13	Africa|hCoV-19/Senegal/1966/2020|EPI ISL 480789|A.11|Senegal|2020-04-01	0.0003026037	Africa
Africa|hCoV-19/Kenya/C6564/2020|EPI ISL 568806|B.1.5|Kenya|2020-05-14	Africa|hCoV-19/Senegal/1966/2020|EPI ISL 480789|A.11|Senegal|2020-04-01	0.0004589624	Africa
Africa|hCoV-19/Kenya/C6878/2020|EPI ISL 568813|B.1.1|Kenya|2020-05-15	Africa|hCoV-19/Senegal/1966/2020|EPI ISL 480789|A.11|Senegal|2020-04-01	0.0004636661	Africa
Africa|hCoV-19/Kenya/C6914/2020|EPI ISL 568817|B.1|Kenya|2020-05-15	Africa|hCoV-19/Senegal/1966/2020|EPI ISL 480789|A.11|Senegal|2020-04-01	0.0003144894	Africa
Africa|hCoV-19/Kenya/C7081/2020|EPI ISL 568824|B.1.5|Kenya|2020-05-16	Africa|hCoV-19/Senegal/1966/2020|EPI ISL 480789|A.11|Senegal|2020-04-01	0.0003920027	Africa
Africa|hCoV-19/Kenya/C713/2020|EPI ISL 457920|B.1.5|Kenya|2020-04-14	Africa|hCoV-19/Senegal/1966/2020|EPI ISL 480789|A.11|Senegal|2020-04-01	0.0004034957	Africa
Africa|hCoV-19/Kenya/C7579/2020|EPI ISL 568842|A|Kenya|2020-05-16	Africa|hCoV-19/Senegal/1966/2020|EPI ISL 480789|A.11|Senegal|2020-04-01	0.0002075942	Africa
Africa|hCoV-19/Kenya/C7605/2020|EPI ISL 568847|A|Kenya|2020-05-16	Africa|hCoV-19/Senegal/1966/2020|EPI ISL 480789|A.11|Senegal|2020-04-01	0.0002036719	Africa
Africa|hCoV-19/Kenya/C787/2020|EPI ISL 457921|B.1.5|Kenya|2020-04-15	Africa|hCoV-19/Senegal/1966/2020|EPI ISL 480789|A.11|Senegal|2020-04-01	0.0003698477	Africa
Africa|hCoV-19/Kenya/C7949/2020|EPI ISL 568852|B.1|Kenya|2020-05-18	Africa|hCoV-19/Senegal/1966/2020|EPI ISL 480789|A.11|Senegal|2020-04-01	0.0004549894	Africa
Africa|hCoV-19/Kenya/C815/2020|EPI ISL 568706|B.1|Kenya|2020-04-16	Africa|hCoV-19/Senegal/1966/2020|EPI ISL 480789|A.11|Senegal|2020-04-01	0.0004193992	Africa
Africa|hCoV-19/Kenya/C8240/2020|EPI ISL 568855|B.1.5|Kenya|2020-05-19	Africa|hCoV-19/Senegal/1966/2020|EPI ISL 480789|A.11|Senegal|2020-04-01	0.0004217029	Africa
Africa|hCoV-19/Kenya/C926/2020|EPI ISL 457928|B.1.5|Kenya|2020-04-17	Africa|hCoV-19/Senegal/1966/2020|EPI ISL 480789|A.11|Senegal|2020-04-01	0.0004058701	Africa
Africa|hCoV-19/Kenya/D5/2020|EPI ISL 457999|B.1|Kenya|2020-05-22	Africa|hCoV-19/Senegal/1966/2020|EPI ISL 480789|A.11|Senegal|2020-04-01	0.0006544427	Africa
Africa|hCoV-19/Kenya/D6/2020|EPI ISL 458000|B.40|Kenya|2020-03-17	Africa|hCoV-19/Senegal/1966/2020|EPI ISL 480789|A.11|Senegal|2020-04-01	0.0005062090	Africa
Africa|hCoV-19/Kenya/NIC 059/2020|EPI ISL 457827|B.40|Kenya|2020-03	Africa|hCoV-19/Senegal/1966/2020|EPI ISL 480789|A.11|Senegal|2020-04-01	0.0004415277	Africa
Africa|hCoV-19/Kenya/NIC 084/2020|EPI ISL 457828|B|Kenya|2020-03	Africa|hCoV-19/Senegal/1966/2020|EPI ISL 480789|A.11|Senegal|2020-04-01	0.0004035136	Africa
Africa|hCoV-19/Kenya/NIC 087/2020|EPI ISL 457829|B.1.1.20|Kenya|2020-03	Africa|hCoV-19/Senegal/1966/2020|EPI ISL 480789|A.11|Senegal|2020-04-01	0.0005082865	Africa
Africa|hCoV-19/Kenya/NIC 089/2020|EPI ISL 457830|B.1.1.20|Kenya|2020-03	Africa|hCoV-19/Senegal/1966/2020|EPI ISL 480789|A.11|Senegal|2020-04-01	0.0005288371	Africa
Africa|hCoV-19/Kenya/NIC 168/2020|EPI ISL 457832|B.1.255|Kenya|2020-03	Africa|hCoV-19/Senegal/1966/2020|EPI ISL 480789|A.11|Senegal|2020-04-01	0.0004500975	Africa
Africa|hCoV-19/Kenya/NIC 187/2020|EPI ISL 457833|B.1.5|Kenya|2020-03-20	Africa|hCoV-19/Senegal/1966/2020|EPI ISL 480789|A.11|Senegal|2020-04-01	0.0004371207	Africa
Africa|hCoV-19/Kenya/NIC 196/2020|EPI ISL 457834|B.1.1|Kenya|2020-03-21	Africa|hCoV-19/Senegal/1966/2020|EPI ISL 480789|A.11|Senegal|2020-04-01	0.0004921136	Africa
Africa|hCoV-19/Kenya/NIC 248/2020|EPI ISL 457836|B.40|Kenya|2020-03-23	Africa|hCoV-19/Senegal/1966/2020|EPI ISL 480789|A.11|Senegal|2020-04-01	0.0005140916	Africa
Africa|hCoV-19/Kenya/NIC 266/2020|EPI ISL 457838|B.6|Kenya|2020-03-24	Africa|hCoV-19/Senegal/1966/2020|EPI ISL 480789|A.11|Senegal|2020-04-01	0.0004788767	Africa
Africa|hCoV-19/Kenya/NIC 492/2020|EPI ISL 457840|B.1.5|Kenya|2020-03	Africa|hCoV-19/Senegal/1966/2020|EPI ISL 480789|A.11|Senegal|2020-04-01	0.0003837944	Africa
Africa|hCoV-19/Kenya/NIC 512/2020|EPI ISL 457841|B.1.5|Kenya|2020-03	Africa|hCoV-19/Senegal/1966/2020|EPI ISL 480789|A.11|Senegal|2020-04-01	0.0003835134	Africa
Africa|hCoV-19/Kenya/NIC 569/2020|EPI ISL 457843|B.1.1|Kenya|2020-03-29	Africa|hCoV-19/Senegal/1966/2020|EPI ISL 480789|A.11|Senegal|2020-04-01	0.0005044411	Africa
Africa|hCoV-19/Kenya/NIC 593/2020|EPI ISL 457844|B.1.1.316|Kenya|2020-03-29	Africa|hCoV-19/Senegal/1966/2020|EPI ISL 480789|A.11|Senegal|2020-04-01	0.0005191922	Africa
Africa|hCoV-19/Kenya/S052/2020|EPI ISL 457932|B.4|Kenya|2020-03-14	Africa|hCoV-19/Senegal/1966/2020|EPI ISL 480789|A.11|Senegal|2020-04-01	0.0005518971	Africa
Africa|hCoV-19/Kenya/S109/2020|EPI ISL 457933|B.4|Kenya|2020-03-23	Africa|hCoV-19/Senegal/1966/2020|EPI ISL 480789|A.11|Senegal|2020-04-01	0.0005216091	Africa
Africa|hCoV-19/Kenya/S299/2020|EPI ISL 457934|B.1.1.1|Kenya|2020-03-29	Africa|hCoV-19/Senegal/1966/2020|EPI ISL 480789|A.11|Senegal|2020-04-01	0.0006510892	Africa
Africa|hCoV-19/Madagascar/IP-01650/2020|EPI ISL 508862|B.1|Madagascar|2020-03-20	Africa|hCoV-19/Senegal/1966/2020|EPI ISL 480789|A.11|Senegal|2020-04-01	0.0004707642	Africa
Africa|hCoV-19/Madagascar/IP-01861/2020|EPI ISL 508863|B.1|Madagascar|2020-03-22	Africa|hCoV-19/Senegal/1966/2020|EPI ISL 480789|A.11|Senegal|2020-04-01	0.0004707643	Africa
Africa|hCoV-19/Mali/M002593/2020|EPI ISL 487446|A|Mali|2020-04-06	Africa|hCoV-19/Senegal/1966/2020|EPI ISL 480789|A.11|Senegal|2020-04-01	0.0002017092	Africa
Africa|hCoV-19/Mali/M002615/2020|EPI ISL 487447|A|Mali|2020-04-06	Africa|hCoV-19/Senegal/1966/2020|EPI ISL 480789|A.11|Senegal|2020-04-01	0.0001681045	Africa
Africa|hCoV-19/Mali/M002616/2020|EPI ISL 487448|A|Mali|2020-04-06	Africa|hCoV-19/Senegal/1966/2020|EPI ISL 480789|A.11|Senegal|2020-04-01	0.0001347287	Africa
Africa|hCoV-19/Mali/M002618/2020|EPI ISL 487449|A|Mali|2020-04-06	Africa|hCoV-19/Senegal/1966/2020|EPI ISL 480789|A.11|Senegal|2020-04-01	0.0002017099	Africa
Africa|hCoV-19/Mali/M002644/2020|EPI ISL 487450|A|Mali|2020-04-08	Africa|hCoV-19/Senegal/1966/2020|EPI ISL 480789|A.11|Senegal|2020-04-01	0.0002353488	Africa
Africa|hCoV-19/Mali/M002659/2020|EPI ISL 487451|A|Mali|2020-04-09	Africa|hCoV-19/Senegal/1966/2020|EPI ISL 480789|A.11|Senegal|2020-04-01	0.0001680876	Africa
Africa|hCoV-19/Mali/M002663/2020|EPI ISL 487452|A|Mali|2020-04-09	Africa|hCoV-19/Senegal/1966/2020|EPI ISL 480789|A.11|Senegal|2020-04-01	0.0002689565	Africa
Africa|hCoV-19/Mali/M002667/2020|EPI ISL 487453|B.1|Mali|2020-04-10	Africa|hCoV-19/Senegal/1966/2020|EPI ISL 480789|A.11|Senegal|2020-04-01	0.0004707643	Africa
Africa|hCoV-19/Mali/M002672/2020|EPI ISL 487454|B|Mali|2020-04-10	Africa|hCoV-19/Senegal/1966/2020|EPI ISL 480789|A.11|Senegal|2020-04-01	0.0002353931	Africa
Africa|hCoV-19/Mali/M002673/2020|EPI ISL 487455|B.1|Mali|2020-04-10	Africa|hCoV-19/Senegal/1966/2020|EPI ISL 480789|A.11|Senegal|2020-04-01	0.0003362104	Africa
Africa|hCoV-19/Mali/M002675/2020|EPI ISL 487456|A|Mali|2020-04-10	Africa|hCoV-19/Senegal/1966/2020|EPI ISL 480789|A.11|Senegal|2020-04-01	0.0001680876	Africa
Africa|hCoV-19/Mali/M002698/2020|EPI ISL 487457|A|Mali|2020-04-12	Africa|hCoV-19/Senegal/1966/2020|EPI ISL 480789|A.11|Senegal|2020-04-01	0.0002019515	Africa
Africa|hCoV-19/Mali/M002700/2020|EPI ISL 487458|B.1|Mali|2020-04-12	Africa|hCoV-19/Senegal/1966/2020|EPI ISL 480789|A.11|Senegal|2020-04-01	0.0005402121	Africa
Africa|hCoV-19/Mali/M002703/2020|EPI ISL 487459|B.1|Mali|2020-04-12	Africa|hCoV-19/Senegal/1966/2020|EPI ISL 480789|A.11|Senegal|2020-04-01	0.0005380273	Africa
Africa|hCoV-19/Mali/M002704/2020|EPI ISL 487460|A|Mali|2020-04-12	Africa|hCoV-19/Senegal/1966/2020|EPI ISL 480789|A.11|Senegal|2020-04-01	0.0001008441	Africa
Africa|hCoV-19/Mali/M002707/2020|EPI ISL 487461|A|Mali|2020-04-12	Africa|hCoV-19/Senegal/1966/2020|EPI ISL 480789|A.11|Senegal|2020-04-01	0.0002689682	Africa
Africa|hCoV-19/Mali/M002758/2020|EPI ISL 487462|B.1|Mali|2020-04-13	Africa|hCoV-19/Senegal/1966/2020|EPI ISL 480789|A.11|Senegal|2020-04-01	0.0005717289	Africa
Africa|hCoV-19/Mali/M002823/2020|EPI ISL 487463|A|Mali|2020-04-14	Africa|hCoV-19/Senegal/1966/2020|EPI ISL 480789|A.11|Senegal|2020-04-01	0.0002689628	Africa
Africa|hCoV-19/Mali/M002824/2020|EPI ISL 487464|B.1.3|Mali|2020-04-14	Africa|hCoV-19/Senegal/1966/2020|EPI ISL 480789|A.11|Senegal|2020-04-01	0.0005717019	Africa
Africa|hCoV-19/Mali/M002826/2020|EPI ISL 487465|A|Mali|2020-04-14	Africa|hCoV-19/Senegal/1966/2020|EPI ISL 480789|A.11|Senegal|2020-04-01	0.0001344674	Africa
Africa|hCoV-19/Mali/M002830/2020|EPI ISL 487466|B.1.275|Mali|2020-04-14	Africa|hCoV-19/Senegal/1966/2020|EPI ISL 480789|A.11|Senegal|2020-04-01	0.0005380850	Africa
Africa|hCoV-19/Morocco/15N/2020|EPI ISL 458150|B.1.1|Morocco|2020-05-15	Africa|hCoV-19/Senegal/1966/2020|EPI ISL 480789|A.11|Senegal|2020-04-01	0.0007746330	Africa
Africa|hCoV-19/Morocco/6887/2020|EPI ISL 459965|B.1.1|Morocco|2020-03-03	Africa|hCoV-19/Senegal/1966/2020|EPI ISL 480789|A.11|Senegal|2020-04-01	0.0004707865	Africa
Africa|hCoV-19/Morocco/6888/2020|EPI ISL 459966|B.1.1|Morocco|2020-03-15	Africa|hCoV-19/Senegal/1966/2020|EPI ISL 480789|A.11|Senegal|2020-04-01	0.0005717175	Africa
Africa|hCoV-19/Morocco/6889/2020|EPI ISL 459967|B.1.5|Morocco|2020-03-15	Africa|hCoV-19/Senegal/1966/2020|EPI ISL 480789|A.11|Senegal|2020-04-01	0.0003732604	Africa
Africa|hCoV-19/Morocco/6890/2020|EPI ISL 459968|B.1.5|Morocco|2020-03-17	Africa|hCoV-19/Senegal/1966/2020|EPI ISL 480789|A.11|Senegal|2020-04-01	0.0004398752	Africa
Africa|hCoV-19/Morocco/6891/2020|EPI ISL 459969|B.1.255|Morocco|2020-03-20	Africa|hCoV-19/Senegal/1966/2020|EPI ISL 480789|A.11|Senegal|2020-04-01	0.0004418074	Africa
Africa|hCoV-19/Morocco/6892/2020|EPI ISL 459970|B.1.5|Morocco|2020-03-17	Africa|hCoV-19/Senegal/1966/2020|EPI ISL 480789|A.11|Senegal|2020-04-01	0.0004420582	Africa
Africa|hCoV-19/Morocco/6893/2020|EPI ISL 459971|B.1.153|Morocco|2020-03-18	Africa|hCoV-19/Senegal/1966/2020|EPI ISL 480789|A.11|Senegal|2020-04-01	0.0006137964	Africa
Africa|hCoV-19/Morocco/6894/2020|EPI ISL 459972|B.1|Morocco|2020-03-20	Africa|hCoV-19/Senegal/1966/2020|EPI ISL 480789|A.11|Senegal|2020-04-01	0.0005717019	Africa
Africa|hCoV-19/Morocco/6895/2020|EPI ISL 459973|B.1.1|Morocco|2020-03-20	Africa|hCoV-19/Senegal/1966/2020|EPI ISL 480789|A.11|Senegal|2020-04-01	0.0005044243	Africa
Africa|hCoV-19/Morocco/6897/2020|EPI ISL 459975|B.1.5|Morocco|2020-03-21	Africa|hCoV-19/Senegal/1966/2020|EPI ISL 480789|A.11|Senegal|2020-04-01	0.0004371353	Africa
Africa|hCoV-19/Morocco/6898/2020|EPI ISL 459976|B.1|Morocco|2020-03-16	Africa|hCoV-19/Senegal/1966/2020|EPI ISL 480789|A.11|Senegal|2020-04-01	0.0005044444	Africa
Africa|hCoV-19/Morocco/6899/2020|EPI ISL 459977|B.1.1|Morocco|2020-04-21	Africa|hCoV-19/Senegal/1966/2020|EPI ISL 480789|A.11|Senegal|2020-04-01	0.0005044463	Africa
Africa|hCoV-19/Morocco/6900/2020|EPI ISL 459978|B.1.1.247|Morocco|2020-04-20	Africa|hCoV-19/Senegal/1966/2020|EPI ISL 480789|A.11|Senegal|2020-04-01	0.0006053986	Africa
Africa|hCoV-19/Morocco/6901/2020|EPI ISL 459979|B.1|Morocco|2020-04-19	Africa|hCoV-19/Senegal/1966/2020|EPI ISL 480789|A.11|Senegal|2020-04-01	0.0005044005	Africa
Africa|hCoV-19/Morocco/6902/2020|EPI ISL 459980|B.1.1|Morocco|2020-04-19	Africa|hCoV-19/Senegal/1966/2020|EPI ISL 480789|A.11|Senegal|2020-04-01	0.0006390448	Africa
Africa|hCoV-19/Morocco/6903/2020|EPI ISL 459981|B.1|Morocco|2020-04-19	Africa|hCoV-19/Senegal/1966/2020|EPI ISL 480789|A.11|Senegal|2020-04-01	0.0006390146	Africa
Africa|hCoV-19/Morocco/6904/2020|EPI ISL 459982|B.1|Morocco|2020-04-18	Africa|hCoV-19/Senegal/1966/2020|EPI ISL 480789|A.11|Senegal|2020-04-01	0.0006053723	Africa
Africa|hCoV-19/Morocco/6905/2020|EPI ISL 459983|B.1.1|Morocco|2020-04-21	Africa|hCoV-19/Senegal/1966/2020|EPI ISL 480789|A.11|Senegal|2020-04-01	0.0005717538	Africa
Africa|hCoV-19/Morocco/6906/2020|EPI ISL 459984|B.1.1|Morocco|2020-04-06	Africa|hCoV-19/Senegal/1966/2020|EPI ISL 480789|A.11|Senegal|2020-04-01	0.0004707865	Africa
Africa|hCoV-19/Morocco/AZ183/2020|EPI ISL 476026|B.1.1|Morocco|2020-05-11	Africa|hCoV-19/Senegal/1966/2020|EPI ISL 480789|A.11|Senegal|2020-04-01	0.0006727217	Africa
Africa|hCoV-19/Morocco/CA24/2020|EPI ISL 476025|B.1.1|Morocco|2020-05-02	Africa|hCoV-19/Senegal/1966/2020|EPI ISL 480789|A.11|Senegal|2020-04-01	0.0008074127	Africa
Africa|hCoV-19/Morocco/HMIMV-Rabat102-03/2020|EPI ISL 471456|B.1|Morocco|2020-03-31	Africa|hCoV-19/Senegal/1966/2020|EPI ISL 480789|A.11|Senegal|2020-04-01	0.0006053700	Africa
Africa|hCoV-19/Morocco/HMIMV-Rabat1025-04/2020|EPI ISL 471457|B.1|Morocco|2020-04-13	Africa|hCoV-19/Senegal/1966/2020|EPI ISL 480789|A.11|Senegal|2020-04-01	0.0005380742	Africa
Africa|hCoV-19/Morocco/HMIMV-Rabat1429-04/2020|EPI ISL 471458|B.1|Morocco|2020-04-19	Africa|hCoV-19/Senegal/1966/2020|EPI ISL 480789|A.11|Senegal|2020-04-01	0.0006390448	Africa
Africa|hCoV-19/Morocco/HMIMV-Rabat1435-04/2020|EPI ISL 471459|B.1|Morocco|2020-04-19	Africa|hCoV-19/Senegal/1966/2020|EPI ISL 480789|A.11|Senegal|2020-04-01	0.0005044124	Africa
Africa|hCoV-19/Morocco/HMIMV-Rabat1462-04/2020|EPI ISL 471460|B.1|Morocco|2020-04-19	Africa|hCoV-19/Senegal/1966/2020|EPI ISL 480789|A.11|Senegal|2020-04-01	0.0006053722	Africa
Africa|hCoV-19/Morocco/OUA677-19/2020|EPI ISL 451400|B.1.5|Morocco|2020-04-23	Africa|hCoV-19/Senegal/1966/2020|EPI ISL 480789|A.11|Senegal|2020-04-01	0.0005044344	Africa
Africa|hCoV-19/Morocco/RA85/2020|EPI ISL 467299|B.1|Morocco|2020-05-21	Africa|hCoV-19/Senegal/1966/2020|EPI ISL 480789|A.11|Senegal|2020-04-01	0.0009758010	Africa
Africa|hCoV-19/Morocco/RMPS-01/2020|EPI ISL 469017|B.1|Morocco|2020-04-13	Africa|hCoV-19/Senegal/1966/2020|EPI ISL 480789|A.11|Senegal|2020-04-01	0.0004707642	Africa
Africa|hCoV-19/Morocco/RMPS-02/2020|EPI ISL 469049|B.1|Morocco|2020-03-30	Africa|hCoV-19/Senegal/1966/2020|EPI ISL 480789|A.11|Senegal|2020-04-01	0.0004707848	Africa
Africa|hCoV-19/Morocco/RMPS-03/2020|EPI ISL 469051|B.1|Morocco|2020-04-03	Africa|hCoV-19/Senegal/1966/2020|EPI ISL 480789|A.11|Senegal|2020-04-01	0.0005717019	Africa
Africa|hCoV-19/Morocco/RMPS-04/2020|EPI ISL 469052|B.1|Morocco|2020-03-30	Africa|hCoV-19/Senegal/1966/2020|EPI ISL 480789|A.11|Senegal|2020-04-01	0.0004707642	Africa
Africa|hCoV-19/Morocco/RMPS-05/2020|EPI ISL 469053|B.1|Morocco|2020-03-30	Africa|hCoV-19/Senegal/1966/2020|EPI ISL 480789|A.11|Senegal|2020-04-01	0.0004371294	Africa
Africa|hCoV-19/Morocco/RMPS-06/2020|EPI ISL 469054|B.1|Morocco|2020-04-01	Africa|hCoV-19/Senegal/1966/2020|EPI ISL 480789|A.11|Senegal|2020-04-01	0.0004707643	Africa
Africa|hCoV-19/Morocco/RMPS-12/2020|EPI ISL 482737|B.1.1|Morocco|2020-05-08	Africa|hCoV-19/Senegal/1966/2020|EPI ISL 480789|A.11|Senegal|2020-04-01	0.0006846415	Africa
Africa|hCoV-19/Morocco/RMPS-13/2020|EPI ISL 482738|B.1|Morocco|2020-04-10	Africa|hCoV-19/Senegal/1966/2020|EPI ISL 480789|A.11|Senegal|2020-04-01	0.0004790751	Africa
Africa|hCoV-19/Morocco/RMPS-14/2020|EPI ISL 482739|B.1|Morocco|2020-04-22	Africa|hCoV-19/Senegal/1966/2020|EPI ISL 480789|A.11|Senegal|2020-04-01	0.0004886039	Africa
Africa|hCoV-19/Morocco/refstage1/2020|EPI ISL 476559|B.1.5|Morocco|2020-02-27	Africa|hCoV-19/Senegal/1966/2020|EPI ISL 480789|A.11|Senegal|2020-04-01	0.0003698478	Africa
Africa|hCoV-19/Nigeria/AB03-CV135/2020|EPI ISL 527872|B.1.5|Nigeria|2020-05-12	Africa|hCoV-19/Senegal/1966/2020|EPI ISL 480789|A.11|Senegal|2020-04-01	0.0005098332	Africa
Africa|hCoV-19/Nigeria/ED01-CV155/2020|EPI ISL 527873|B.40|Nigeria|2020-02-21	Africa|hCoV-19/Senegal/1966/2020|EPI ISL 480789|A.11|Senegal|2020-04-01	0.0005044437	Africa
Africa|hCoV-19/Nigeria/ED02-CV156/2020|EPI ISL 527874|B.40|Nigeria|2020-03-23	Africa|hCoV-19/Senegal/1966/2020|EPI ISL 480789|A.11|Senegal|2020-04-01	0.0004035135	Africa
Africa|hCoV-19/Nigeria/ED03-CV157/2020|EPI ISL 527875|B.40|Nigeria|2020-03-26	Africa|hCoV-19/Senegal/1966/2020|EPI ISL 480789|A.11|Senegal|2020-04-01	0.0005552259	Africa
Africa|hCoV-19/Nigeria/ED04-CV158/2020|EPI ISL 527876|A|Nigeria|2020-03-25	Africa|hCoV-19/Senegal/1966/2020|EPI ISL 480789|A.11|Senegal|2020-04-01	0.0001680908	Africa
Africa|hCoV-19/Nigeria/ED06-CV159/2020|EPI ISL 527877|A|Nigeria|2020-03-25	Africa|hCoV-19/Senegal/1966/2020|EPI ISL 480789|A.11|Senegal|2020-04-01	0.0001736291	Africa
Africa|hCoV-19/Nigeria/ED07-CV160/2020|EPI ISL 527878|B.40|Nigeria|2020-03-31	Africa|hCoV-19/Senegal/1966/2020|EPI ISL 480789|A.11|Senegal|2020-04-01	0.0005381417	Africa
Africa|hCoV-19/Nigeria/ED1010-CV215/2020|EPI ISL 527879|B.1.1.229|Nigeria|2020-05-04	Africa|hCoV-19/Senegal/1966/2020|EPI ISL 480789|A.11|Senegal|2020-04-01	0.0005380761	Africa
Africa|hCoV-19/Nigeria/ED18-CV161/2020|EPI ISL 527880|B.1.5|Nigeria|2020-03-25	Africa|hCoV-19/Senegal/1966/2020|EPI ISL 480789|A.11|Senegal|2020-04-01	0.0004043932	Africa
Africa|hCoV-19/Nigeria/ED20-CV162/2020|EPI ISL 527881|B.1|Nigeria|2020-03-30	Africa|hCoV-19/Senegal/1966/2020|EPI ISL 480789|A.11|Senegal|2020-04-01	0.0004707643	Africa
Africa|hCoV-19/Nigeria/ED25-CV163/2020|EPI ISL 527882|B.1.5|Nigeria|2020-05-09	Africa|hCoV-19/Senegal/1966/2020|EPI ISL 480789|A.11|Senegal|2020-04-01	0.0004034783	Africa
Africa|hCoV-19/Nigeria/ED32-CV164/2020|EPI ISL 527883|B.1.5|Nigeria|2020-05-18	Africa|hCoV-19/Senegal/1966/2020|EPI ISL 480789|A.11|Senegal|2020-04-01	0.0004070316	Africa
Africa|hCoV-19/Nigeria/ED46-CV165/2020|EPI ISL 527884|B.1.1.229|Nigeria|2020-04-24	Africa|hCoV-19/Senegal/1966/2020|EPI ISL 480789|A.11|Senegal|2020-04-01	0.0006053883	Africa
Africa|hCoV-19/Nigeria/ED48-CV193/2020|EPI ISL 527885|B.1.5|Nigeria|2020-04-26	Africa|hCoV-19/Senegal/1966/2020|EPI ISL 480789|A.11|Senegal|2020-04-01	0.0003788239	Africa
Africa|hCoV-19/Nigeria/EK025-CV58/2020|EPI ISL 487098|B.1.1.71|Nigeria|2020-04-19	Africa|hCoV-19/Senegal/1966/2020|EPI ISL 480789|A.11|Senegal|2020-04-01	0.0006199944	Africa
Africa|hCoV-19/Nigeria/EK084-CV50/2020|EPI ISL 487105|B.1.1.71|Nigeria|2020-04-23	Africa|hCoV-19/Senegal/1966/2020|EPI ISL 480789|A.11|Senegal|2020-04-01	0.0006053834	Africa
Africa|hCoV-19/Nigeria/EK220-CV54/2020|EPI ISL 487102|B.1.1|Nigeria|2020-05-14	Africa|hCoV-19/Senegal/1966/2020|EPI ISL 480789|A.11|Senegal|2020-04-01	0.0005724238	Africa
Africa|hCoV-19/Nigeria/EK254-CV60/2020|EPI ISL 487096|B.1.1|Nigeria|2020-05-19	Africa|hCoV-19/Senegal/1966/2020|EPI ISL 480789|A.11|Senegal|2020-04-01	0.0005874740	Africa
Africa|hCoV-19/Nigeria/EK291-CV115/2020|EPI ISL 527887|B.1.1|Nigeria|2020-06-02	Africa|hCoV-19/Senegal/1966/2020|EPI ISL 480789|A.11|Senegal|2020-04-01	0.0006054246	Africa
Africa|hCoV-19/Nigeria/KW017-CV24/2020|EPI ISL 455362|B.1.255|Nigeria|2020-04-10	Africa|hCoV-19/Senegal/1966/2020|EPI ISL 480789|A.11|Senegal|2020-04-01	0.0004707737	Africa
Africa|hCoV-19/Nigeria/KW298-CV48/2020|EPI ISL 487107|A|Nigeria|2020-05-08	Africa|hCoV-19/Senegal/1966/2020|EPI ISL 480789|A.11|Senegal|2020-04-01	0.0002353377	Africa
Africa|hCoV-19/Nigeria/KW326-CV52/2020|EPI ISL 487103|B.1.1|Nigeria|2020-05-09	Africa|hCoV-19/Senegal/1966/2020|EPI ISL 480789|A.11|Senegal|2020-04-01	0.0005410466	Africa
Africa|hCoV-19/Nigeria/Lagos01/2020|EPI ISL 413550|B.1.1|Nigeria|2020-02-27	Africa|hCoV-19/Senegal/1966/2020|EPI ISL 480789|A.11|Senegal|2020-04-01	0.0005107897	Africa
Africa|hCoV-19/Nigeria/NG57752/2020|EPI ISL 462992|B.1.1|Nigeria|2020-03	Africa|hCoV-19/Senegal/1966/2020|EPI ISL 480789|A.11|Senegal|2020-04-01	0.0005387274	Africa
Africa|hCoV-19/Nigeria/OG007-CV22/2020|EPI ISL 455412|B.40|Nigeria|2020-03-29	Africa|hCoV-19/Senegal/1966/2020|EPI ISL 480789|A.11|Senegal|2020-04-01	0.0004371675	Africa
Africa|hCoV-19/Nigeria/ON191-CV49/2020|EPI ISL 487106|B.1.246|Nigeria|2020-06-30	Africa|hCoV-19/Senegal/1966/2020|EPI ISL 480789|A.11|Senegal|2020-04-01	0.0005744639	Africa
Africa|hCoV-19/Nigeria/ON505-CV43/2020|EPI ISL 487112|B.1.246|Nigeria|2020-05-24	Africa|hCoV-19/Senegal/1966/2020|EPI ISL 480789|A.11|Senegal|2020-04-01	0.0006053436	Africa
Africa|hCoV-19/Nigeria/ON507-CV44/2020|EPI ISL 487111|B.1.1.10|Nigeria|2020-05-24	Africa|hCoV-19/Senegal/1966/2020|EPI ISL 480789|A.11|Senegal|2020-04-01	0.0006735395	Africa
Africa|hCoV-19/Nigeria/ON595-CV121/2020|EPI ISL 527888|B.1.1.90|Nigeria|2020-06-03	Africa|hCoV-19/Senegal/1966/2020|EPI ISL 480789|A.11|Senegal|2020-04-01	0.0006390599	Africa
Africa|hCoV-19/Nigeria/ON705-CV153/2020|EPI ISL 527889|B.1.1.1|Nigeria|2020-06-09	Africa|hCoV-19/Senegal/1966/2020|EPI ISL 480789|A.11|Senegal|2020-04-01	0.0007399942	Africa
Africa|hCoV-19/Nigeria/ON752-CV144/2020|EPI ISL 527890|B.1|Nigeria|2020-06-11	Africa|hCoV-19/Senegal/1966/2020|EPI ISL 480789|A.11|Senegal|2020-04-01	0.0006057714	Africa
Africa|hCoV-19/Nigeria/ON920-CV152/2020|EPI ISL 527891|B.1.1.220|Nigeria|2020-06-16	Africa|hCoV-19/Senegal/1966/2020|EPI ISL 480789|A.11|Senegal|2020-04-01	0.0006397914	Africa
Africa|hCoV-19/Nigeria/ON969-CV145/2020|EPI ISL 527892|B.1.1|Nigeria|2020-06-17	Africa|hCoV-19/Senegal/1966/2020|EPI ISL 480789|A.11|Senegal|2020-04-01	0.0006391005	Africa
Africa|hCoV-19/Nigeria/OS016-CV3/2020|EPI ISL 455413|B.40|Nigeria|2020-03-27	Africa|hCoV-19/Senegal/1966/2020|EPI ISL 480789|A.11|Senegal|2020-04-01	0.0004047108	Africa
Africa|hCoV-19/Nigeria/OS030-CV5/2020|EPI ISL 455415|A|Nigeria|2020-03-29	Africa|hCoV-19/Senegal/1966/2020|EPI ISL 480789|A.11|Senegal|2020-04-01	0.0002787185	Africa
Africa|hCoV-19/Nigeria/OS055-CV8/2020|EPI ISL 455418|A|Nigeria|2020-03-29	Africa|hCoV-19/Senegal/1966/2020|EPI ISL 480789|A.11|Senegal|2020-04-01	0.0003106854	Africa
Africa|hCoV-19/Nigeria/OS060-CV9/2020|EPI ISL 455419|B.1|Nigeria|2020-03-29	Africa|hCoV-19/Senegal/1966/2020|EPI ISL 480789|A.11|Senegal|2020-04-01	0.0006105184	Africa
Africa|hCoV-19/Nigeria/OS070-CV11/2020|EPI ISL 455422|A|Nigeria|2020-03-29	Africa|hCoV-19/Senegal/1966/2020|EPI ISL 480789|A.11|Senegal|2020-04-01	0.0003026024	Africa
Africa|hCoV-19/Nigeria/OS085-CV14/2020|EPI ISL 455424|A|Nigeria|2020-03-29	Africa|hCoV-19/Senegal/1966/2020|EPI ISL 480789|A.11|Senegal|2020-04-01	0.0002017180	Africa
Africa|hCoV-19/Nigeria/OS125-CV20/2020|EPI ISL 455427|A|Nigeria|2020-03-29	Africa|hCoV-19/Senegal/1966/2020|EPI ISL 480789|A.11|Senegal|2020-04-01	0.0003147699	Africa
Africa|hCoV-19/Nigeria/OS294-CV42/2020|EPI ISL 487113|B.1.5|Nigeria|2020-04-23	Africa|hCoV-19/Senegal/1966/2020|EPI ISL 480789|A.11|Senegal|2020-04-01	0.0004707735	Africa
Africa|hCoV-19/Nigeria/OS524-CV45/2020|EPI ISL 487110|B.1.22|Nigeria|2020-05-11	Africa|hCoV-19/Senegal/1966/2020|EPI ISL 480789|A.11|Senegal|2020-04-01	0.0005717019	Africa
Africa|hCoV-19/Nigeria/OS589-CV46/2020|EPI ISL 487109|B.1.22|Nigeria|2020-05-29	Africa|hCoV-19/Senegal/1966/2020|EPI ISL 480789|A.11|Senegal|2020-04-01	0.0006055533	Africa
Africa|hCoV-19/Nigeria/OY008-CV29/2020|EPI ISL 455429|B.1|Nigeria|2020-03-27	Africa|hCoV-19/Senegal/1966/2020|EPI ISL 480789|A.11|Senegal|2020-04-01	0.0004707642	Africa
Africa|hCoV-19/Nigeria/OY045A-CV35/2020|EPI ISL 455431|B.40|Nigeria|2020-04-02	Africa|hCoV-19/Senegal/1966/2020|EPI ISL 480789|A.11|Senegal|2020-04-01	0.0004036085	Africa
Africa|hCoV-19/Nigeria/OY094-CV57/2020|EPI ISL 487099|B.1.1.102|Nigeria|2020-04-24	Africa|hCoV-19/Senegal/1966/2020|EPI ISL 480789|A.11|Senegal|2020-04-01	0.0005381103	Africa
Africa|hCoV-19/Nigeria/OY175-CV51/2020|EPI ISL 487104|B.1|Nigeria|2020-05-03	Africa|hCoV-19/Senegal/1966/2020|EPI ISL 480789|A.11|Senegal|2020-04-01	0.0005802354	Africa
Africa|hCoV-19/Nigeria/OY233-CV66/2020|EPI ISL 487091|B.1.246|Nigeria|2020-05-13	Africa|hCoV-19/Senegal/1966/2020|EPI ISL 480789|A.11|Senegal|2020-04-01	0.0007399740	Africa
Africa|hCoV-19/Nigeria/OY260-CV55/2020|EPI ISL 487101|B.1.265|Nigeria|2020-05-16	Africa|hCoV-19/Senegal/1966/2020|EPI ISL 480789|A.11|Senegal|2020-04-01	0.0006389868	Africa
Africa|hCoV-19/Nigeria/OY592-CV167/2020|EPI ISL 527898|B.1.265|Nigeria|2020-06-10	Africa|hCoV-19/Senegal/1966/2020|EPI ISL 480789|A.11|Senegal|2020-04-01	0.0007400164	Africa
Africa|hCoV-19/Nigeria/OY595-CV168/2020|EPI ISL 527899|B.1.265|Nigeria|2020-06-09	Africa|hCoV-19/Senegal/1966/2020|EPI ISL 480789|A.11|Senegal|2020-04-01	0.0007649942	Africa
Africa|hCoV-19/Nigeria/OY598-CV169/2020|EPI ISL 527900|B.1.1|Nigeria|2020-06-09	Africa|hCoV-19/Senegal/1966/2020|EPI ISL 480789|A.11|Senegal|2020-04-01	0.0007575416	Africa
Africa|hCoV-19/Nigeria/OY605-CV170/2020|EPI ISL 527901|B.1.1|Nigeria|2020-06-12	Africa|hCoV-19/Senegal/1966/2020|EPI ISL 480789|A.11|Senegal|2020-04-01	0.0007736446	Africa
Africa|hCoV-19/Nigeria/OY608-CV172/2020|EPI ISL 527903|B.1.1|Nigeria|2020-06-11	Africa|hCoV-19/Senegal/1966/2020|EPI ISL 480789|A.11|Senegal|2020-04-01	0.0006451845	Africa
Africa|hCoV-19/Nigeria/OY612-CV173/2020|EPI ISL 527904|B.1.1|Nigeria|2020-06-13	Africa|hCoV-19/Senegal/1966/2020|EPI ISL 480789|A.11|Senegal|2020-04-01	0.0006396058	Africa
Africa|hCoV-19/Nigeria/OY616-CV174/2020|EPI ISL 527905|B.1.1|Nigeria|2020-06-12	Africa|hCoV-19/Senegal/1966/2020|EPI ISL 480789|A.11|Senegal|2020-04-01	0.0007747924	Africa
Africa|hCoV-19/Nigeria/OY625-CV182/2020|EPI ISL 527909|B.1.1|Nigeria|2020-06-13	Africa|hCoV-19/Senegal/1966/2020|EPI ISL 480789|A.11|Senegal|2020-04-01	0.0006466793	Africa
Africa|hCoV-19/Nigeria/OY626-CV183/2020|EPI ISL 527910|B.1.1|Nigeria|2020-06-13	Africa|hCoV-19/Senegal/1966/2020|EPI ISL 480789|A.11|Senegal|2020-04-01	0.0006442454	Africa
Africa|hCoV-19/Nigeria/OY627-CV184/2020|EPI ISL 527911|B.1.1|Nigeria|2020-06-13	Africa|hCoV-19/Senegal/1966/2020|EPI ISL 480789|A.11|Senegal|2020-04-01	0.0005046223	Africa
Africa|hCoV-19/Nigeria/OY628-CV185/2020|EPI ISL 527912|B.1.1|Nigeria|2020-06-13	Africa|hCoV-19/Senegal/1966/2020|EPI ISL 480789|A.11|Senegal|2020-04-01	0.0007400412	Africa
Africa|hCoV-19/Nigeria/OY633-CV189/2020|EPI ISL 527914|B.1.1.71|Nigeria|2020-06-16	Africa|hCoV-19/Senegal/1966/2020|EPI ISL 480789|A.11|Senegal|2020-04-01	0.0007063579	Africa
Africa|hCoV-19/Nigeria/OY636-CV192/2020|EPI ISL 527915|B.1.1|Nigeria|2020-06-17	Africa|hCoV-19/Senegal/1966/2020|EPI ISL 480789|A.11|Senegal|2020-04-01	0.0006053601	Africa
Africa|hCoV-19/Senegal/003/2020|EPI ISL 418206|B.1.356|Senegal|2020-02-28	Africa|hCoV-19/Senegal/1966/2020|EPI ISL 480789|A.11|Senegal|2020-04-01	0.0005056585	Africa
Africa|hCoV-19/Senegal/016/2020|EPI ISL 418207|B.1.356|Senegal|2020-03-02	Africa|hCoV-19/Senegal/1966/2020|EPI ISL 480789|A.11|Senegal|2020-04-01	0.0005044005	Africa
Africa|hCoV-19/Senegal/020/2020|EPI ISL 418208|B.1.356|Senegal|2020-03-04	Africa|hCoV-19/Senegal/1966/2020|EPI ISL 480789|A.11|Senegal|2020-04-01	0.0005055734	Africa
Africa|hCoV-19/Senegal/026/2020|EPI ISL 418209|B.1.356|Senegal|2020-03-03	Africa|hCoV-19/Senegal/1966/2020|EPI ISL 480789|A.11|Senegal|2020-04-01	0.0005380381	Africa
Africa|hCoV-19/Senegal/073/2020|EPI ISL 418210|B.1|Senegal|2020-03-10	Africa|hCoV-19/Senegal/1966/2020|EPI ISL 480789|A.11|Senegal|2020-04-01	0.0004034959	Africa
Africa|hCoV-19/Senegal/082/2020|EPI ISL 418211|B.1|Senegal|2020-03-11	Africa|hCoV-19/Senegal/1966/2020|EPI ISL 480789|A.11|Senegal|2020-04-01	0.0004036859	Africa
Africa|hCoV-19/Senegal/087/2020|EPI ISL 418212|B.1|Senegal|2020-03-11	Africa|hCoV-19/Senegal/1966/2020|EPI ISL 480789|A.11|Senegal|2020-04-01	0.0004045159	Africa
Africa|hCoV-19/Senegal/094/2020|EPI ISL 418213|B.1|Senegal|2020-03-12	Africa|hCoV-19/Senegal/1966/2020|EPI ISL 480789|A.11|Senegal|2020-04-01	0.0004375413	Africa
Africa|hCoV-19/Senegal/102/2020|EPI ISL 418214|B.1|Senegal|2020-03-12	Africa|hCoV-19/Senegal/1966/2020|EPI ISL 480789|A.11|Senegal|2020-04-01	0.0003838827	Africa
Africa|hCoV-19/Senegal/119/2020|EPI ISL 418215|B.1|Senegal|2020-03-12	Africa|hCoV-19/Senegal/1966/2020|EPI ISL 480789|A.11|Senegal|2020-04-01	0.0004744262	Africa
Africa|hCoV-19/Senegal/1351/2020|EPI ISL 480556|B.6|Senegal|2020-03-28	Africa|hCoV-19/Senegal/1966/2020|EPI ISL 480789|A.11|Senegal|2020-04-01	0.0004043741	Africa
Africa|hCoV-19/Senegal/136/2020|EPI ISL 418216|A.2|Senegal|2020-03-13	Africa|hCoV-19/Senegal/1966/2020|EPI ISL 480789|A.11|Senegal|2020-04-01	0.0003698799	Africa
Africa|hCoV-19/Senegal/139/2020|EPI ISL 418217|B.1|Senegal|2020-03-13	Africa|hCoV-19/Senegal/1966/2020|EPI ISL 480789|A.11|Senegal|2020-04-01	0.0004399158	Africa
Africa|hCoV-19/Senegal/1683/2020|EPI ISL 480783|B.1|Senegal|2020-03-31	Africa|hCoV-19/Senegal/1966/2020|EPI ISL 480789|A.11|Senegal|2020-04-01	0.0004043932	Africa
Africa|hCoV-19/Senegal/1749/2020|EPI ISL 480787|B.1|Senegal|2020-03-31	Africa|hCoV-19/Senegal/1966/2020|EPI ISL 480789|A.11|Senegal|2020-04-01	0.0004050934	Africa
Africa|hCoV-19/Algeria/G0638 2264/2020|EPI ISL 418241|B.1|Algeria|2020-03-02	Africa|hCoV-19/Senegal/2840/2020|EPI ISL 481220|B.1|Senegal|2020-04-06	0.0003803103	Africa
Africa|hCoV-19/Algeria/G0640 2265/2020|EPI ISL 418242|B.1|Algeria|2020-03-08	Africa|hCoV-19/Senegal/2840/2020|EPI ISL 481220|B.1|Senegal|2020-04-06	0.0002765719	Africa
Africa|hCoV-19/Algeria/G0860 2262/2020|EPI ISL 420037|B.1|Algeria|2020-03-02	Africa|hCoV-19/Senegal/2840/2020|EPI ISL 481220|B.1|Senegal|2020-04-06	0.0002765720	Africa
Africa|hCoV-19/Benin/1022/2020|EPI ISL 476826|B.1|Benin|2020-03-25	Africa|hCoV-19/Senegal/2840/2020|EPI ISL 481220|B.1|Senegal|2020-04-06	0.0003803799	Africa
Africa|hCoV-19/Benin/1092/2020|EPI ISL 476827|B.1|Benin|2020-03-27	Africa|hCoV-19/Senegal/2840/2020|EPI ISL 481220|B.1|Senegal|2020-04-06	0.0003805099	Africa
Africa|hCoV-19/Benin/1408/2020|EPI ISL 476825|B.1.356|Benin|2020-04-04	Africa|hCoV-19/Senegal/2840/2020|EPI ISL 481220|B.1|Senegal|2020-04-06	0.0002765910	Africa
Africa|hCoV-19/Benin/1409/2020|EPI ISL 476828|B.1|Benin|2020-04-06	Africa|hCoV-19/Senegal/2840/2020|EPI ISL 481220|B.1|Senegal|2020-04-06	0.0003117026	Africa
Africa|hCoV-19/Benin/1950/2020|EPI ISL 476830|A|Benin|2020-04-15	Africa|hCoV-19/Senegal/2840/2020|EPI ISL 481220|B.1|Senegal|2020-04-06	0.0006226530	Africa
Africa|hCoV-19/Benin/197/2020|EPI ISL 476822|B.1.178|Benin|2020-03-15	Africa|hCoV-19/Senegal/2840/2020|EPI ISL 481220|B.1|Senegal|2020-04-06	0.0003804231	Africa
Africa|hCoV-19/Benin/2012/2020|EPI ISL 476831|A|Benin|2020-04-15	Africa|hCoV-19/Senegal/2840/2020|EPI ISL 481220|B.1|Senegal|2020-04-06	0.0006225450	Africa
Africa|hCoV-19/Benin/260/2020|EPI ISL 476823|B.1.292|Benin|2020-03-17	Africa|hCoV-19/Senegal/2840/2020|EPI ISL 481220|B.1|Senegal|2020-04-06	0.0003457603	Africa
Africa|hCoV-19/Benin/314/2020|EPI ISL 476834|B.1.5|Benin|2020-03-17	Africa|hCoV-19/Senegal/2840/2020|EPI ISL 481220|B.1|Senegal|2020-04-06	0.0004149887	Africa
Africa|hCoV-19/Benin/461/2020|EPI ISL 476833|A|Benin|2020-03-17	Africa|hCoV-19/Senegal/2840/2020|EPI ISL 481220|B.1|Senegal|2020-04-06	0.0005879209	Africa
Africa|hCoV-19/Benin/501/2020|EPI ISL 476824|B.1.356|Benin|2020-03-17	Africa|hCoV-19/Senegal/2840/2020|EPI ISL 481220|B.1|Senegal|2020-04-06	0.0002765719	Africa
Africa|hCoV-19/Benin/843/2020|EPI ISL 476829|A|Benin|2020-03-19	Africa|hCoV-19/Senegal/2840/2020|EPI ISL 481220|B.1|Senegal|2020-04-06	0.0005188037	Africa
Africa|hCoV-19/Botswana/BOT0455/2020|EPI ISL 560386|B.1|Botswana|2020-03-28	Africa|hCoV-19/Senegal/2840/2020|EPI ISL 481220|B.1|Senegal|2020-04-06	0.0002074203	Africa
Africa|hCoV-19/Botswana/BOT2254/2020|EPI ISL 560390|B.1.1|Botswana|2020-04-08	Africa|hCoV-19/Senegal/2840/2020|EPI ISL 481220|B.1|Senegal|2020-04-06	0.0002431870	Africa
Africa|hCoV-19/Botswana/BOT2283/2020|EPI ISL 560385|B.1|Botswana|2020-04-07	Africa|hCoV-19/Senegal/2840/2020|EPI ISL 481220|B.1|Senegal|2020-04-06	0.0001416199	Africa
Africa|hCoV-19/Botswana/BOT2624/2020|EPI ISL 560387|B.1.1|Botswana|2020-04-05	Africa|hCoV-19/Senegal/2840/2020|EPI ISL 481220|B.1|Senegal|2020-04-06	0.0002478969	Africa
Africa|hCoV-19/Botswana/BOT4161/2020|EPI ISL 560388|B.1.1.220|Botswana|2020-04-16	Africa|hCoV-19/Senegal/2840/2020|EPI ISL 481220|B.1|Senegal|2020-04-06	0.0003157752	Africa
Africa|hCoV-19/DRC/04186/2020|EPI ISL 471411|A|Democratic Republic of the Congo|2020-04-25	Africa|hCoV-19/Senegal/2840/2020|EPI ISL 481220|B.1|Senegal|2020-04-06	0.0005879203	Africa
Africa|hCoV-19/DRC/04188/2020|EPI ISL 471413|A|Democratic Republic of the Congo|2020-04-25	Africa|hCoV-19/Senegal/2840/2020|EPI ISL 481220|B.1|Senegal|2020-04-06	0.0004969599	Africa
Africa|hCoV-19/DRC/10041/2020|EPI ISL 527543|B.1.1.275|Democratic Republic of the Congo|2020-05-22	Africa|hCoV-19/Senegal/2840/2020|EPI ISL 481220|B.1|Senegal|2020-04-06	0.0004844349	Africa
Africa|hCoV-19/DRC/10057/2020|EPI ISL 527538|B.1.1.275|Democratic Republic of the Congo|2020-05-22	Africa|hCoV-19/Senegal/2840/2020|EPI ISL 481220|B.1|Senegal|2020-04-06	0.0004255038	Africa
Africa|hCoV-19/DRC/10061/2020|EPI ISL 527521|B.1.1.275|Democratic Republic of the Congo|2020-05-22	Africa|hCoV-19/Senegal/2840/2020|EPI ISL 481220|B.1|Senegal|2020-04-06	0.0003523067	Africa
Africa|hCoV-19/DRC/10070/2020|EPI ISL 527544|B.1.178|Democratic Republic of the Congo|2020-05-22	Africa|hCoV-19/Senegal/2840/2020|EPI ISL 481220|B.1|Senegal|2020-04-06	0.0005188916	Africa
Africa|hCoV-19/DRC/10120/2020|EPI ISL 513624|B.1.1.275|Democratic Republic of the Congo|2020-05-22	Africa|hCoV-19/Senegal/2840/2020|EPI ISL 481220|B.1|Senegal|2020-04-06	0.0005329123	Africa
Africa|hCoV-19/DRC/10127/2020|EPI ISL 513625|B.1.1.275|Democratic Republic of the Congo|2020-05-22	Africa|hCoV-19/Senegal/2840/2020|EPI ISL 481220|B.1|Senegal|2020-04-06	0.0005276460	Africa
Africa|hCoV-19/DRC/10242/2020|EPI ISL 513626|B.1.84|Democratic Republic of the Congo|2020-05-22	Africa|hCoV-19/Senegal/2840/2020|EPI ISL 481220|B.1|Senegal|2020-04-06	0.0004158456	Africa
Africa|hCoV-19/DRC/10251/2020|EPI ISL 513627|B.1.128|Democratic Republic of the Congo|2020-05-22	Africa|hCoV-19/Senegal/2840/2020|EPI ISL 481220|B.1|Senegal|2020-04-06	0.0005551030	Africa
Africa|hCoV-19/DRC/10324/2020|EPI ISL 527545|B.1.214|Democratic Republic of the Congo|2020-05-22	Africa|hCoV-19/Senegal/2840/2020|EPI ISL 481220|B.1|Senegal|2020-04-06	0.0004842888	Africa
Africa|hCoV-19/DRC/10346/2020|EPI ISL 527546|B.1.214|Democratic Republic of the Congo|2020-05-22	Africa|hCoV-19/Senegal/2840/2020|EPI ISL 481220|B.1|Senegal|2020-04-06	0.0004863246	Africa
Africa|hCoV-19/DRC/10364/2020|EPI ISL 527498|B.1|Democratic Republic of the Congo|2020-05-22	Africa|hCoV-19/Senegal/2840/2020|EPI ISL 481220|B.1|Senegal|2020-04-06	0.0003828289	Africa
Africa|hCoV-19/DRC/10371/2020|EPI ISL 527489|B.1.178|Democratic Republic of the Congo|2020-05-22	Africa|hCoV-19/Senegal/2840/2020|EPI ISL 481220|B.1|Senegal|2020-04-06	0.0005190770	Africa
Africa|hCoV-19/DRC/10373/2020|EPI ISL 527495|B.1.159|Democratic Republic of the Congo|2020-05-22	Africa|hCoV-19/Senegal/2840/2020|EPI ISL 481220|B.1|Senegal|2020-04-06	0.0004158066	Africa
Africa|hCoV-19/DRC/10374/2020|EPI ISL 527539|B.1.84|Democratic Republic of the Congo|2020-05-22	Africa|hCoV-19/Senegal/2840/2020|EPI ISL 481220|B.1|Senegal|2020-04-06	0.0004603043	Africa
Africa|hCoV-19/DRC/10375/2020|EPI ISL 527499|B.1.84|Democratic Republic of the Congo|2020-05-22	Africa|hCoV-19/Senegal/2840/2020|EPI ISL 481220|B.1|Senegal|2020-04-06	0.0005569902	Africa
Africa|hCoV-19/DRC/10399/2020|EPI ISL 527491|B.1.214|Democratic Republic of the Congo|2020-05-22	Africa|hCoV-19/Senegal/2840/2020|EPI ISL 481220|B.1|Senegal|2020-04-06	0.0004849610	Africa
Africa|hCoV-19/DRC/10502/2020|EPI ISL 527547|B.1.5|Democratic Republic of the Congo|2020-05-20	Africa|hCoV-19/Senegal/2840/2020|EPI ISL 481220|B.1|Senegal|2020-04-06	0.0003112606	Africa
Africa|hCoV-19/DRC/10506/2020|EPI ISL 527524|B.1.5|Democratic Republic of the Congo|2020-05-18	Africa|hCoV-19/Senegal/2840/2020|EPI ISL 481220|B.1|Senegal|2020-04-06	0.0003184056	Africa
Africa|hCoV-19/DRC/10507/2020|EPI ISL 527492|B.1.5|Democratic Republic of the Congo|2020-05-18	Africa|hCoV-19/Senegal/2840/2020|EPI ISL 481220|B.1|Senegal|2020-04-06	0.0003462984	Africa
Africa|hCoV-19/DRC/10508/2020|EPI ISL 527494|B.1.5|Democratic Republic of the Congo|2020-05-20	Africa|hCoV-19/Senegal/2840/2020|EPI ISL 481220|B.1|Senegal|2020-04-06	0.0003464307	Africa
Africa|hCoV-19/DRC/10532/2020|EPI ISL 527532|B.1.5|Democratic Republic of the Congo|2020-05-20	Africa|hCoV-19/Senegal/2840/2020|EPI ISL 481220|B.1|Senegal|2020-04-06	0.0003186080	Africa
Africa|hCoV-19/DRC/10533/2020|EPI ISL 527548|B.1.5|Democratic Republic of the Congo|2020-05-20	Africa|hCoV-19/Senegal/2840/2020|EPI ISL 481220|B.1|Senegal|2020-04-06	0.0003459595	Africa
Africa|hCoV-19/DRC/10621/2020|EPI ISL 527526|B.1.214|Democratic Republic of the Congo|2020-05-23	Africa|hCoV-19/Senegal/2840/2020|EPI ISL 481220|B.1|Senegal|2020-04-06	0.0004596125	Africa
Africa|hCoV-19/DRC/10640/2020|EPI ISL 527541|B.1|Democratic Republic of the Congo|2020-05-22	Africa|hCoV-19/Senegal/2840/2020|EPI ISL 481220|B.1|Senegal|2020-04-06	0.0005697122	Africa
Africa|hCoV-19/DRC/10644/2020|EPI ISL 527549|B.1|Democratic Republic of the Congo|2020-05-22	Africa|hCoV-19/Senegal/2840/2020|EPI ISL 481220|B.1|Senegal|2020-04-06	0.0006227855	Africa
Africa|hCoV-19/DRC/10728/2020|EPI ISL 513628|B.1.5|Democratic Republic of the Congo|2020-05-23	Africa|hCoV-19/Senegal/2840/2020|EPI ISL 481220|B.1|Senegal|2020-04-06	0.0003560083	Africa
Africa|hCoV-19/DRC/10731/2020|EPI ISL 513629|B.1.1.1|Democratic Republic of the Congo|2020-05-23	Africa|hCoV-19/Senegal/2840/2020|EPI ISL 481220|B.1|Senegal|2020-04-06	0.0006095231	Africa
Africa|hCoV-19/DRC/10733/2020|EPI ISL 513630|B.1|Democratic Republic of the Congo|2020-05-23	Africa|hCoV-19/Senegal/2840/2020|EPI ISL 481220|B.1|Senegal|2020-04-06	0.0004841387	Africa
Africa|hCoV-19/DRC/108/2020|EPI ISL 417948|B.1.128|Democratic Republic of the Congo|2020-03-19	Africa|hCoV-19/Senegal/2840/2020|EPI ISL 481220|B.1|Senegal|2020-04-06	0.0004495181	Africa
Africa|hCoV-19/DRC/10885/2020|EPI ISL 513631|B.1.84|Democratic Republic of the Congo|2020-05-23	Africa|hCoV-19/Senegal/2840/2020|EPI ISL 481220|B.1|Senegal|2020-04-06	0.0004860663	Africa
Africa|hCoV-19/DRC/10902/2020|EPI ISL 527490|B.1.178|Democratic Republic of the Congo|2020-05-23	Africa|hCoV-19/Senegal/2840/2020|EPI ISL 481220|B.1|Senegal|2020-04-06	0.0004498744	Africa
Africa|hCoV-19/DRC/10913/2020|EPI ISL 527507|B.1.84|Democratic Republic of the Congo|2020-05-24	Africa|hCoV-19/Senegal/2840/2020|EPI ISL 481220|B.1|Senegal|2020-04-06	0.0005586221	Africa
Africa|hCoV-19/DRC/11005/2020|EPI ISL 527550|B.1.159|Democratic Republic of the Congo|2020-05-24	Africa|hCoV-19/Senegal/2840/2020|EPI ISL 481220|B.1|Senegal|2020-04-06	0.0005188511	Africa
Africa|hCoV-19/DRC/11008/2020|EPI ISL 527503|B.1.159|Democratic Republic of the Congo|2020-05-24	Africa|hCoV-19/Senegal/2840/2020|EPI ISL 481220|B.1|Senegal|2020-04-06	0.0004513222	Africa
Africa|hCoV-19/DRC/11022/2020|EPI ISL 527551|B.1.214|Democratic Republic of the Congo|2020-05-24	Africa|hCoV-19/Senegal/2840/2020|EPI ISL 481220|B.1|Senegal|2020-04-06	0.0005535541	Africa
Africa|hCoV-19/DRC/11024/2020|EPI ISL 527552|B.1.149|Democratic Republic of the Congo|2020-05-24	Africa|hCoV-19/Senegal/2840/2020|EPI ISL 481220|B.1|Senegal|2020-04-06	0.0005908080	Africa
Africa|hCoV-19/DRC/11026/2020|EPI ISL 527553|B.1.149|Democratic Republic of the Congo|2020-05-24	Africa|hCoV-19/Senegal/2840/2020|EPI ISL 481220|B.1|Senegal|2020-04-06	0.0004496723	Africa
Africa|hCoV-19/DRC/11031/2020|EPI ISL 527554|B.1.214|Democratic Republic of the Congo|2020-05-24	Africa|hCoV-19/Senegal/2840/2020|EPI ISL 481220|B.1|Senegal|2020-04-06	0.0004845019	Africa
Africa|hCoV-19/DRC/11041/2020|EPI ISL 527555|B.1|Democratic Republic of the Congo|2020-05-24	Africa|hCoV-19/Senegal/2840/2020|EPI ISL 481220|B.1|Senegal|2020-04-06	0.0004497296	Africa
Africa|hCoV-19/DRC/11057/2020|EPI ISL 527528|B.1.5|Democratic Republic of the Congo|2020-05-24	Africa|hCoV-19/Senegal/2840/2020|EPI ISL 481220|B.1|Senegal|2020-04-06	0.0002110987	Africa
Africa|hCoV-19/DRC/11078/2020|EPI ISL 527514|B.1|Democratic Republic of the Congo|2020-05-24	Africa|hCoV-19/Senegal/2840/2020|EPI ISL 481220|B.1|Senegal|2020-04-06	0.0003493728	Africa
Africa|hCoV-19/DRC/11079/2020|EPI ISL 527500|B.1.214|Democratic Republic of the Congo|2020-05-24	Africa|hCoV-19/Senegal/2840/2020|EPI ISL 481220|B.1|Senegal|2020-04-06	0.0004176788	Africa
Africa|hCoV-19/DRC/11093/2020|EPI ISL 527527|B.1.5|Democratic Republic of the Congo|2020-05-24	Africa|hCoV-19/Senegal/2840/2020|EPI ISL 481220|B.1|Senegal|2020-04-06	0.0004584979	Africa
Africa|hCoV-19/DRC/11096/2020|EPI ISL 527522|B.1|Democratic Republic of the Congo|2020-05-24	Africa|hCoV-19/Senegal/2840/2020|EPI ISL 481220|B.1|Senegal|2020-04-06	0.0004572307	Africa
Africa|hCoV-19/DRC/11114/2020|EPI ISL 527534|B.1.214|Democratic Republic of the Congo|2020-05-25	Africa|hCoV-19/Senegal/2840/2020|EPI ISL 481220|B.1|Senegal|2020-04-06	0.0005310074	Africa
Africa|hCoV-19/DRC/11123/2020|EPI ISL 527496|B.1.84|Democratic Republic of the Congo|2020-05-24	Africa|hCoV-19/Senegal/2840/2020|EPI ISL 481220|B.1|Senegal|2020-04-06	0.0004498172	Africa
Africa|hCoV-19/DRC/11134/2020|EPI ISL 527518|B.1.5|Democratic Republic of the Congo|2020-05-24	Africa|hCoV-19/Senegal/2840/2020|EPI ISL 481220|B.1|Senegal|2020-04-06	0.0003502037	Africa
Africa|hCoV-19/DRC/11143/2020|EPI ISL 527556|B.1|Democratic Republic of the Congo|2020-05-24	Africa|hCoV-19/Senegal/2840/2020|EPI ISL 481220|B.1|Senegal|2020-04-06	0.0005191131	Africa
Africa|hCoV-19/DRC/11145/2020|EPI ISL 527501|B.1.214|Democratic Republic of the Congo|2020-05-24	Africa|hCoV-19/Senegal/2840/2020|EPI ISL 481220|B.1|Senegal|2020-04-06	0.0005221368	Africa
Africa|hCoV-19/DRC/11148/2020|EPI ISL 527525|B.1.178|Democratic Republic of the Congo|2020-05-24	Africa|hCoV-19/Senegal/2840/2020|EPI ISL 481220|B.1|Senegal|2020-04-06	0.0003898949	Africa
Africa|hCoV-19/DRC/11157/2020|EPI ISL 527530|B.1|Democratic Republic of the Congo|2020-05-25	Africa|hCoV-19/Senegal/2840/2020|EPI ISL 481220|B.1|Senegal|2020-04-06	0.0003165780	Africa
Africa|hCoV-19/DRC/11187/2020|EPI ISL 527523|B.1.1.275|Democratic Republic of the Congo|2020-05-23	Africa|hCoV-19/Senegal/2840/2020|EPI ISL 481220|B.1|Senegal|2020-04-06	0.0003853157	Africa
Africa|hCoV-19/DRC/11191/2020|EPI ISL 527506|B.1.1.275|Democratic Republic of the Congo|2020-05-23	Africa|hCoV-19/Senegal/2840/2020|EPI ISL 481220|B.1|Senegal|2020-04-06	0.0004537427	Africa
Africa|hCoV-19/DRC/11252/2020|EPI ISL 527557|B.1.1.275|Democratic Republic of the Congo|2020-05-21	Africa|hCoV-19/Senegal/2840/2020|EPI ISL 481220|B.1|Senegal|2020-04-06	0.0006227825	Africa
Africa|hCoV-19/DRC/11260/2020|EPI ISL 527558|B.1.1.275|Democratic Republic of the Congo|2020-05-23	Africa|hCoV-19/Senegal/2840/2020|EPI ISL 481220|B.1|Senegal|2020-04-06	0.0004844631	Africa
Africa|hCoV-19/DRC/1131/2020|EPI ISL 429255|B.1.5|Democratic Republic of the Congo|2020-04-05	Africa|hCoV-19/Senegal/2840/2020|EPI ISL 481220|B.1|Senegal|2020-04-06	0.0003458678	Africa
Africa|hCoV-19/DRC/11310/2020|EPI ISL 527529|B.1.149|Democratic Republic of the Congo|2020-05-25	Africa|hCoV-19/Senegal/2840/2020|EPI ISL 481220|B.1|Senegal|2020-04-06	0.0002806968	Africa
Africa|hCoV-19/DRC/11318/2020|EPI ISL 527559|B.1.149|Democratic Republic of the Congo|2020-05-25	Africa|hCoV-19/Senegal/2840/2020|EPI ISL 481220|B.1|Senegal|2020-04-06	0.0004496834	Africa
Africa|hCoV-19/DRC/11326/2020|EPI ISL 527508|B.1|Democratic Republic of the Congo|2020-05-25	Africa|hCoV-19/Senegal/2840/2020|EPI ISL 481220|B.1|Senegal|2020-04-06	0.0004538632	Africa
Africa|hCoV-19/DRC/11334/2020|EPI ISL 527504|B.1.178|Democratic Republic of the Congo|2020-05-25	Africa|hCoV-19/Senegal/2840/2020|EPI ISL 481220|B.1|Senegal|2020-04-06	0.0004184394	Africa
Africa|hCoV-19/DRC/11337/2020|EPI ISL 527510|B.1.84|Democratic Republic of the Congo|2020-05-25	Africa|hCoV-19/Senegal/2840/2020|EPI ISL 481220|B.1|Senegal|2020-04-06	0.0005238331	Africa
Africa|hCoV-19/DRC/11341/2020|EPI ISL 527509|B.1.1.275|Democratic Republic of the Congo|2020-05-25	Africa|hCoV-19/Senegal/2840/2020|EPI ISL 481220|B.1|Senegal|2020-04-06	0.0005589424	Africa
Africa|hCoV-19/DRC/11348/2020|EPI ISL 527560|B.1.149|Democratic Republic of the Congo|2020-05-25	Africa|hCoV-19/Senegal/2840/2020|EPI ISL 481220|B.1|Senegal|2020-04-06	0.0004150692	Africa
Africa|hCoV-19/DRC/11369/2020|EPI ISL 527537|B.1.214|Democratic Republic of the Congo|2020-05-25	Africa|hCoV-19/Senegal/2840/2020|EPI ISL 481220|B.1|Senegal|2020-04-06	0.0003533974	Africa
Africa|hCoV-19/DRC/11376/2020|EPI ISL 527513|B.1.214|Democratic Republic of the Congo|2020-05-25	Africa|hCoV-19/Senegal/2840/2020|EPI ISL 481220|B.1|Senegal|2020-04-06	0.0005249877	Africa
Africa|hCoV-19/DRC/11411/2020|EPI ISL 527561|B.1.5|Democratic Republic of the Congo|2020-05-25	Africa|hCoV-19/Senegal/2840/2020|EPI ISL 481220|B.1|Senegal|2020-04-06	0.0004150834	Africa
Africa|hCoV-19/DRC/11450/2020|EPI ISL 527516|B.1.5|Democratic Republic of the Congo|2020-05-25	Africa|hCoV-19/Senegal/2840/2020|EPI ISL 481220|B.1|Senegal|2020-04-06	0.0003527607	Africa
Africa|hCoV-19/DRC/11458/2020|EPI ISL 527497|B.1.5|Democratic Republic of the Congo|2020-05-25	Africa|hCoV-19/Senegal/2840/2020|EPI ISL 481220|B.1|Senegal|2020-04-06	0.0004864481	Africa
Africa|hCoV-19/DRC/11460/2020|EPI ISL 527562|B.1.214|Democratic Republic of the Congo|2020-05-25	Africa|hCoV-19/Senegal/2840/2020|EPI ISL 481220|B.1|Senegal|2020-04-06	0.0006253550	Africa
Africa|hCoV-19/DRC/11472/2020|EPI ISL 527502|B.1.214|Democratic Republic of the Congo|2020-05-25	Africa|hCoV-19/Senegal/2840/2020|EPI ISL 481220|B.1|Senegal|2020-04-06	0.0005568615	Africa
Africa|hCoV-19/DRC/11477/2020|EPI ISL 527563|B.1.84|Democratic Republic of the Congo|2020-05-25	Africa|hCoV-19/Senegal/2840/2020|EPI ISL 481220|B.1|Senegal|2020-04-06	0.0003804548	Africa
Africa|hCoV-19/DRC/11486/2020|EPI ISL 527564|B.1.214|Democratic Republic of the Congo|2020-05-25	Africa|hCoV-19/Senegal/2840/2020|EPI ISL 481220|B.1|Senegal|2020-04-06	0.0005535613	Africa
Africa|hCoV-19/DRC/11487/2020|EPI ISL 527505|B.1|Democratic Republic of the Congo|2020-05-25	Africa|hCoV-19/Senegal/2840/2020|EPI ISL 481220|B.1|Senegal|2020-04-06	0.0004863634	Africa
Africa|hCoV-19/DRC/11507/2020|EPI ISL 527512|B.1|Democratic Republic of the Congo|2020-05-25	Africa|hCoV-19/Senegal/2840/2020|EPI ISL 481220|B.1|Senegal|2020-04-06	0.0005227306	Africa
Africa|hCoV-19/DRC/1151/2020|EPI ISL 447596|B.38|Democratic Republic of the Congo|2020-04-05	Africa|hCoV-19/Senegal/2840/2020|EPI ISL 481220|B.1|Senegal|2020-04-06	0.0006920337	Africa
Africa|hCoV-19/DRC/11511/2020|EPI ISL 527511|B.1.214|Democratic Republic of the Congo|2020-05-25	Africa|hCoV-19/Senegal/2840/2020|EPI ISL 481220|B.1|Senegal|2020-04-06	0.0005586166	Africa
Africa|hCoV-19/DRC/11572/2020|EPI ISL 527565|B.1.214|Democratic Republic of the Congo|2020-05-25	Africa|hCoV-19/Senegal/2840/2020|EPI ISL 481220|B.1|Senegal|2020-04-06	0.0004496630	Africa
Africa|hCoV-19/DRC/11576/2020|EPI ISL 527517|B.1|Democratic Republic of the Congo|2020-05-25	Africa|hCoV-19/Senegal/2840/2020|EPI ISL 481220|B.1|Senegal|2020-04-06	0.0003847124	Africa
Africa|hCoV-19/DRC/11583/2020|EPI ISL 527542|B.1|Democratic Republic of the Congo|2020-05-25	Africa|hCoV-19/Senegal/2840/2020|EPI ISL 481220|B.1|Senegal|2020-04-06	0.0003560554	Africa
Africa|hCoV-19/DRC/11616/2020|EPI ISL 527519|B.1|Democratic Republic of the Congo|2020-05-25	Africa|hCoV-19/Senegal/2840/2020|EPI ISL 481220|B.1|Senegal|2020-04-06	0.0004541799	Africa
Africa|hCoV-19/DRC/11623/2020|EPI ISL 527566|B.1.5|Democratic Republic of the Congo|2020-05-25	Africa|hCoV-19/Senegal/2840/2020|EPI ISL 481220|B.1|Senegal|2020-04-06	0.0004497440	Africa
Africa|hCoV-19/DRC/11624/2020|EPI ISL 527567|B.1.149|Democratic Republic of the Congo|2020-05-25	Africa|hCoV-19/Senegal/2840/2020|EPI ISL 481220|B.1|Senegal|2020-04-06	0.0004497250	Africa
Africa|hCoV-19/DRC/11631/2020|EPI ISL 527568|B.1.149|Democratic Republic of the Congo|2020-05-25	Africa|hCoV-19/Senegal/2840/2020|EPI ISL 481220|B.1|Senegal|2020-04-06	0.0004499894	Africa
Africa|hCoV-19/DRC/11632/2020|EPI ISL 527493|B.1|Democratic Republic of the Congo|2020-05-25	Africa|hCoV-19/Senegal/2840/2020|EPI ISL 481220|B.1|Senegal|2020-04-06	0.0004502168	Africa
Africa|hCoV-19/DRC/11635/2020|EPI ISL 527540|B.1.214|Democratic Republic of the Congo|2020-05-25	Africa|hCoV-19/Senegal/2840/2020|EPI ISL 481220|B.1|Senegal|2020-04-06	0.0003187950	Africa
Africa|hCoV-19/DRC/11640/2020|EPI ISL 527535|B.1.178|Democratic Republic of the Congo|2020-05-25	Africa|hCoV-19/Senegal/2840/2020|EPI ISL 481220|B.1|Senegal|2020-04-06	0.0003175376	Africa
Africa|hCoV-19/DRC/11643/2020|EPI ISL 527520|B.1.5|Democratic Republic of the Congo|2020-05-25	Africa|hCoV-19/Senegal/2840/2020|EPI ISL 481220|B.1|Senegal|2020-04-06	0.0002801654	Africa
Africa|hCoV-19/DRC/11648/2020|EPI ISL 527569|B.1.6|Democratic Republic of the Congo|2020-05-25	Africa|hCoV-19/Senegal/2840/2020|EPI ISL 481220|B.1|Senegal|2020-04-06	0.0004843965	Africa
Africa|hCoV-19/DRC/11652/2020|EPI ISL 527570|B.1.149|Democratic Republic of the Congo|2020-05-25	Africa|hCoV-19/Senegal/2840/2020|EPI ISL 481220|B.1|Senegal|2020-04-06	0.0004496919	Africa
Africa|hCoV-19/DRC/11653/2020|EPI ISL 527533|B.1.84|Democratic Republic of the Congo|2020-05-25	Africa|hCoV-19/Senegal/2840/2020|EPI ISL 481220|B.1|Senegal|2020-04-06	0.0002458630	Africa
Africa|hCoV-19/DRC/11676/2020|EPI ISL 527531|B.1|Democratic Republic of the Congo|2020-05-26	Africa|hCoV-19/Senegal/2840/2020|EPI ISL 481220|B.1|Senegal|2020-04-06	0.0004574191	Africa
Africa|hCoV-19/DRC/11677/2020|EPI ISL 527515|B.1.214|Democratic Republic of the Congo|2020-05-26	Africa|hCoV-19/Senegal/2840/2020|EPI ISL 481220|B.1|Senegal|2020-04-06	0.0005595371	Africa
Africa|hCoV-19/DRC/11732/2020|EPI ISL 527536|B.1.214|Democratic Republic of the Congo|2020-05-26	Africa|hCoV-19/Senegal/2840/2020|EPI ISL 481220|B.1|Senegal|2020-04-06	0.0002475122	Africa
Africa|hCoV-19/DRC/11733/2020|EPI ISL 527571|B.1.149|Democratic Republic of the Congo|2020-05-26	Africa|hCoV-19/Senegal/2840/2020|EPI ISL 481220|B.1|Senegal|2020-04-06	0.0004496719	Africa
Africa|hCoV-19/DRC/11806/2020|EPI ISL 527572|B.1.214|Democratic Republic of the Congo|2020-05-26	Africa|hCoV-19/Senegal/2840/2020|EPI ISL 481220|B.1|Senegal|2020-04-06	0.0005535040	Africa
Africa|hCoV-19/DRC/1234/2020|EPI ISL 429258|B.1.5|Democratic Republic of the Congo|2020-04-06	Africa|hCoV-19/Senegal/2840/2020|EPI ISL 481220|B.1|Senegal|2020-04-06	0.0001785323	Africa
Africa|hCoV-19/DRC/1249/2020|EPI ISL 429259|B.1.5|Democratic Republic of the Congo|2020-04-06	Africa|hCoV-19/Senegal/2840/2020|EPI ISL 481220|B.1|Senegal|2020-04-06	0.0003459637	Africa
Africa|hCoV-19/DRC/1319/2020|EPI ISL 431011|B.1.128|Democratic Republic of the Congo|2020-04-07	Africa|hCoV-19/Senegal/2840/2020|EPI ISL 481220|B.1|Senegal|2020-04-06	0.0004497919	Africa
Africa|hCoV-19/DRC/1324/2020|EPI ISL 435033|B.1.128|Democratic Republic of the Congo|2020-04-07	Africa|hCoV-19/Senegal/2840/2020|EPI ISL 481220|B.1|Senegal|2020-04-06	0.0004496049	Africa
Africa|hCoV-19/DRC/1326/2020|EPI ISL 435116|B.1|Democratic Republic of the Congo|2020-04-07	Africa|hCoV-19/Senegal/2840/2020|EPI ISL 481220|B.1|Senegal|2020-04-06	0.0004202915	Africa
Africa|hCoV-19/DRC/1375/2020|EPI ISL 435117|B.1.1.1|Democratic Republic of the Congo|2020-04-07	Africa|hCoV-19/Senegal/2840/2020|EPI ISL 481220|B.1|Senegal|2020-04-06	0.0005968156	Africa
Africa|hCoV-19/DRC/1376/2020|EPI ISL 431012|B.1.1.1|Democratic Republic of the Congo|2020-04-07	Africa|hCoV-19/Senegal/2840/2020|EPI ISL 481220|B.1|Senegal|2020-04-06	0.0005582733	Africa
Africa|hCoV-19/DRC/1377/2020|EPI ISL 434678|B.1.1.1|Democratic Republic of the Congo|2020-04-07	Africa|hCoV-19/Senegal/2840/2020|EPI ISL 481220|B.1|Senegal|2020-04-06	0.0005189118	Africa
Africa|hCoV-19/DRC/1378/2020|EPI ISL 435118|B.1.1.1|Democratic Republic of the Congo|2020-04-07	Africa|hCoV-19/Senegal/2840/2020|EPI ISL 481220|B.1|Senegal|2020-04-06	0.0005536456	Africa
Africa|hCoV-19/DRC/1382/2020|EPI ISL 435113|B.1.1.1|Democratic Republic of the Congo|2020-04-07	Africa|hCoV-19/Senegal/2840/2020|EPI ISL 481220|B.1|Senegal|2020-04-06	0.0003871053	Africa
Africa|hCoV-19/DRC/1397/2020|EPI ISL 434679|B.1.1.1|Democratic Republic of the Congo|2020-04-07	Africa|hCoV-19/Senegal/2840/2020|EPI ISL 481220|B.1|Senegal|2020-04-06	0.0005584095	Africa
Africa|hCoV-19/DRC/1398/2020|EPI ISL 435114|B.1.1.1|Democratic Republic of the Congo|2020-04-07	Africa|hCoV-19/Senegal/2840/2020|EPI ISL 481220|B.1|Senegal|2020-04-06	0.0005187320	Africa
Africa|hCoV-19/DRC/1422/2020|EPI ISL 434680|B.1.149|Democratic Republic of the Congo|2020-04-08	Africa|hCoV-19/Senegal/2840/2020|EPI ISL 481220|B.1|Senegal|2020-04-06	0.0002804298	Africa
Africa|hCoV-19/DRC/1423/2020|EPI ISL 434710|B.1.149|Democratic Republic of the Congo|2020-04-08	Africa|hCoV-19/Senegal/2840/2020|EPI ISL 481220|B.1|Senegal|2020-04-06	0.0004150201	Africa
Africa|hCoV-19/DRC/1486/2020|EPI ISL 434711|B.1|Democratic Republic of the Congo|2020-04-08	Africa|hCoV-19/Senegal/2840/2020|EPI ISL 481220|B.1|Senegal|2020-04-06	0.0002115396	Africa
Africa|hCoV-19/DRC/1516/2020|EPI ISL 435032|B.1.5|Democratic Republic of the Congo|2020-04-09	Africa|hCoV-19/Senegal/2840/2020|EPI ISL 481220|B.1|Senegal|2020-04-06	0.0003457603	Africa
Africa|hCoV-19/DRC/1565/2020|EPI ISL 434681|B.1|Democratic Republic of the Congo|2020-04-09	Africa|hCoV-19/Senegal/2840/2020|EPI ISL 481220|B.1|Senegal|2020-04-06	0.0003837845	Africa
Africa|hCoV-19/DRC/158/2020|EPI ISL 417950|B.40|Democratic Republic of the Congo|2020-03-20	Africa|hCoV-19/Senegal/2840/2020|EPI ISL 481220|B.1|Senegal|2020-04-06	0.0006917911	Africa
Africa|hCoV-19/DRC/1715/2020|EPI ISL 435156|B.1.84|Democratic Republic of the Congo|2020-04-10	Africa|hCoV-19/Senegal/2840/2020|EPI ISL 481220|B.1|Senegal|2020-04-06	0.0004150600	Africa
Africa|hCoV-19/DRC/1767/2020|EPI ISL 435157|B.1.5|Democratic Republic of the Congo|2020-04-10	Africa|hCoV-19/Senegal/2840/2020|EPI ISL 481220|B.1|Senegal|2020-04-06	0.0001760233	Africa
Africa|hCoV-19/DRC/1779/2020|EPI ISL 435158|C.14|Democratic Republic of the Congo|2020-04-10	Africa|hCoV-19/Senegal/2840/2020|EPI ISL 481220|B.1|Senegal|2020-04-06	0.0004573196	Africa
Africa|hCoV-19/DRC/191/2020|EPI ISL 417955|B.1.128|Democratic Republic of the Congo|2020-03-21	Africa|hCoV-19/Senegal/2840/2020|EPI ISL 481220|B.1|Senegal|2020-04-06	0.0004495644	Africa
Africa|hCoV-19/DRC/1952/2020|EPI ISL 435159|B.1.5|Democratic Republic of the Congo|2020-04-11	Africa|hCoV-19/Senegal/2840/2020|EPI ISL 481220|B.1|Senegal|2020-04-06	0.0001750577	Africa
Africa|hCoV-19/DRC/1982/2020|EPI ISL 435160|B.1|Democratic Republic of the Congo|2020-04-12	Africa|hCoV-19/Senegal/2840/2020|EPI ISL 481220|B.1|Senegal|2020-04-06	0.0002098313	Africa
Africa|hCoV-19/DRC/2047/2020|EPI ISL 435161|B.1.1.1|Democratic Republic of the Congo|2020-04-12	Africa|hCoV-19/Senegal/2840/2020|EPI ISL 481220|B.1|Senegal|2020-04-06	0.0005237666	Africa
Africa|hCoV-19/DRC/2063/2020|EPI ISL 435162|B.1|Democratic Republic of the Congo|2020-04-12	Africa|hCoV-19/Senegal/2840/2020|EPI ISL 481220|B.1|Senegal|2020-04-06	0.0001750496	Africa
Africa|hCoV-19/DRC/2120/2020|EPI ISL 435163|B.1.149|Democratic Republic of the Congo|2020-04-12	Africa|hCoV-19/Senegal/2840/2020|EPI ISL 481220|B.1|Senegal|2020-04-06	0.0004150776	Africa
Africa|hCoV-19/DRC/2121/2020|EPI ISL 435164|B.1.149|Democratic Republic of the Congo|2020-04-12	Africa|hCoV-19/Senegal/2840/2020|EPI ISL 481220|B.1|Senegal|2020-04-06	0.0002448107	Africa
Africa|hCoV-19/DRC/2122/2020|EPI ISL 435165|B.1.149|Democratic Republic of the Congo|2020-04-13	Africa|hCoV-19/Senegal/2840/2020|EPI ISL 481220|B.1|Senegal|2020-04-06	0.0003174900	Africa
Africa|hCoV-19/DRC/2125/2020|EPI ISL 435166|B.1.149|Democratic Republic of the Congo|2020-04-13	Africa|hCoV-19/Senegal/2840/2020|EPI ISL 481220|B.1|Senegal|2020-04-06	0.0004188438	Africa
Africa|hCoV-19/DRC/2128/2020|EPI ISL 435167|B.1|Democratic Republic of the Congo|2020-04-13	Africa|hCoV-19/Senegal/2840/2020|EPI ISL 481220|B.1|Senegal|2020-04-06	0.0001766638	Africa
Africa|hCoV-19/DRC/2133/2020|EPI ISL 435168|B.1.128|Democratic Republic of the Congo|2020-04-13	Africa|hCoV-19/Senegal/2840/2020|EPI ISL 481220|B.1|Senegal|2020-04-06	0.0002467531	Africa
Africa|hCoV-19/DRC/214/2020|EPI ISL 420030|B.1.6|Democratic Republic of the Congo|2020-03-21	Africa|hCoV-19/Senegal/2840/2020|EPI ISL 481220|B.1|Senegal|2020-04-06	0.0003457451	Africa
Africa|hCoV-19/DRC/215/2020|EPI ISL 420031|B.1.1.1|Democratic Republic of the Congo|2020-03-21	Africa|hCoV-19/Senegal/2840/2020|EPI ISL 481220|B.1|Senegal|2020-04-06	0.0005564175	Africa
Africa|hCoV-19/DRC/2169/2020|EPI ISL 436194|B.1.5|Democratic Republic of the Congo|2020-04-13	Africa|hCoV-19/Senegal/2840/2020|EPI ISL 481220|B.1|Senegal|2020-04-06	0.0002114631	Africa
Africa|hCoV-19/DRC/2299/2020|EPI ISL 436412|B.1.5|Democratic Republic of the Congo|2020-04-14	Africa|hCoV-19/Senegal/2840/2020|EPI ISL 481220|B.1|Senegal|2020-04-06	0.0004150878	Africa
Africa|hCoV-19/DRC/236/2020|EPI ISL 420032|B.1.128|Democratic Republic of the Congo|2020-03-22	Africa|hCoV-19/Senegal/2840/2020|EPI ISL 481220|B.1|Senegal|2020-04-06	0.0004495068	Africa
Africa|hCoV-19/DRC/2363/2020|EPI ISL 437194|B.1.84|Democratic Republic of the Congo|2020-04-14	Africa|hCoV-19/Senegal/2840/2020|EPI ISL 481220|B.1|Senegal|2020-04-06	0.0003804545	Africa
Africa|hCoV-19/DRC/2384/2020|EPI ISL 437196|B.1.149|Democratic Republic of the Congo|2020-04-14	Africa|hCoV-19/Senegal/2840/2020|EPI ISL 481220|B.1|Senegal|2020-04-06	0.0002450592	Africa
Africa|hCoV-19/DRC/241/2020|EPI ISL 420033|B.1.1.75|Democratic Republic of the Congo|2020-03-22	Africa|hCoV-19/Senegal/2840/2020|EPI ISL 481220|B.1|Senegal|2020-04-06	0.0004841496	Africa
Africa|hCoV-19/DRC/243/2020|EPI ISL 420034|B.1|Democratic Republic of the Congo|2020-03-22	Africa|hCoV-19/Senegal/2840/2020|EPI ISL 481220|B.1|Senegal|2020-04-06	0.0003156597	Africa
Africa|hCoV-19/DRC/248/2020|EPI ISL 420035|B.1.5|Democratic Republic of the Congo|2020-03-22	Africa|hCoV-19/Senegal/2840/2020|EPI ISL 481220|B.1|Senegal|2020-04-06	0.0003111642	Africa
Africa|hCoV-19/DRC/2496/2020|EPI ISL 437337|B.1.149|Democratic Republic of the Congo|2020-04-15	Africa|hCoV-19/Senegal/2840/2020|EPI ISL 481220|B.1|Senegal|2020-04-06	0.0004495366	Africa
Africa|hCoV-19/DRC/2529/2020|EPI ISL 437338|B.1.178|Democratic Republic of the Congo|2020-04-15	Africa|hCoV-19/Senegal/2840/2020|EPI ISL 481220|B.1|Senegal|2020-04-06	0.0003803613	Africa
Africa|hCoV-19/DRC/253/2020|EPI ISL 420838|B.1.5|Democratic Republic of the Congo|2020-03-22	Africa|hCoV-19/Senegal/2840/2020|EPI ISL 481220|B.1|Senegal|2020-04-06	0.0003112066	Africa
Africa|hCoV-19/DRC/2536/2020|EPI ISL 437339|B.1|Democratic Republic of the Congo|2020-04-15	Africa|hCoV-19/Senegal/2840/2020|EPI ISL 481220|B.1|Senegal|2020-04-06	0.0004149480	Africa
Africa|hCoV-19/DRC/254/2020|EPI ISL 420839|B.1|Democratic Republic of the Congo|2020-03-22	Africa|hCoV-19/Senegal/2840/2020|EPI ISL 481220|B.1|Senegal|2020-04-06	0.0003118322	Africa
Africa|hCoV-19/DRC/2563/2020|EPI ISL 437340|B.1.9|Democratic Republic of the Congo|2020-04-15	Africa|hCoV-19/Senegal/2840/2020|EPI ISL 481220|B.1|Senegal|2020-04-06	0.0005532612	Africa
Africa|hCoV-19/DRC/2580/2020|EPI ISL 437341|B.1.5|Democratic Republic of the Congo|2020-04-15	Africa|hCoV-19/Senegal/2840/2020|EPI ISL 481220|B.1|Senegal|2020-04-06	0.0003458643	Africa
Africa|hCoV-19/DRC/2644/2020|EPI ISL 437342|B.1.84|Democratic Republic of the Congo|2020-04-15	Africa|hCoV-19/Senegal/2840/2020|EPI ISL 481220|B.1|Senegal|2020-04-06	0.0004510357	Africa
Africa|hCoV-19/DRC/2670/2020|EPI ISL 437343|B.1.9|Democratic Republic of the Congo|2020-04-15	Africa|hCoV-19/Senegal/2840/2020|EPI ISL 481220|B.1|Senegal|2020-04-06	0.0005532862	Africa
Africa|hCoV-19/DRC/2727/2020|EPI ISL 437344|B.1|Democratic Republic of the Congo|2020-04-16	Africa|hCoV-19/Senegal/2840/2020|EPI ISL 481220|B.1|Senegal|2020-04-06	0.0003515783	Africa
Africa|hCoV-19/DRC/2728/2020|EPI ISL 437345|B.1.84|Democratic Republic of the Congo|2020-04-16	Africa|hCoV-19/Senegal/2840/2020|EPI ISL 481220|B.1|Senegal|2020-04-06	0.0002449422	Africa
Africa|hCoV-19/DRC/2813/2020|EPI ISL 437346|C.14|Democratic Republic of the Congo|2020-04-16	Africa|hCoV-19/Senegal/2840/2020|EPI ISL 481220|B.1|Senegal|2020-04-06	0.0006572656	Africa
Africa|hCoV-19/DRC/2819/2020|EPI ISL 437347|B.1|Democratic Republic of the Congo|2020-04-16	Africa|hCoV-19/Senegal/2840/2020|EPI ISL 481220|B.1|Senegal|2020-04-06	0.0002791912	Africa
Africa|hCoV-19/DRC/2827/2020|EPI ISL 437348|B.1|Democratic Republic of the Congo|2020-04-16	Africa|hCoV-19/Senegal/2840/2020|EPI ISL 481220|B.1|Senegal|2020-04-06	0.0003457449	Africa
Africa|hCoV-19/DRC/2855/2020|EPI ISL 437350|B.1|Democratic Republic of the Congo|2020-04-16	Africa|hCoV-19/Senegal/2840/2020|EPI ISL 481220|B.1|Senegal|2020-04-06	0.0003803613	Africa
Africa|hCoV-19/DRC/2864/2020|EPI ISL 437351|B.1|Democratic Republic of the Congo|2020-04-16	Africa|hCoV-19/Senegal/2840/2020|EPI ISL 481220|B.1|Senegal|2020-04-06	0.0003811875	Africa
Africa|hCoV-19/DRC/2904/2020|EPI ISL 437352|B.1|Democratic Republic of the Congo|2020-04-17	Africa|hCoV-19/Senegal/2840/2020|EPI ISL 481220|B.1|Senegal|2020-04-06	0.0003803611	Africa
Africa|hCoV-19/DRC/2938/2020|EPI ISL 437353|B.1.275|Democratic Republic of the Congo|2020-04-17	Africa|hCoV-19/Senegal/2840/2020|EPI ISL 481220|B.1|Senegal|2020-04-06	0.0003175582	Africa
Africa|hCoV-19/DRC/2939/2020|EPI ISL 437354|B.1|Democratic Republic of the Congo|2020-04-17	Africa|hCoV-19/Senegal/2840/2020|EPI ISL 481220|B.1|Senegal|2020-04-06	0.0004841281	Africa
Africa|hCoV-19/DRC/2942/2020|EPI ISL 437355|B.1|Democratic Republic of the Congo|2020-04-17	Africa|hCoV-19/Senegal/2840/2020|EPI ISL 481220|B.1|Senegal|2020-04-06	0.0002447398	Africa
Africa|hCoV-19/DRC/299/2020|EPI ISL 420840|B.4|Democratic Republic of the Congo|2020-03-20	Africa|hCoV-19/Senegal/2840/2020|EPI ISL 481220|B.1|Senegal|2020-04-06	0.0008306706	Africa
Africa|hCoV-19/DRC/300/2020|EPI ISL 420841|A|Democratic Republic of the Congo|2020-03-22	Africa|hCoV-19/Senegal/2840/2020|EPI ISL 481220|B.1|Senegal|2020-04-06	0.0005881534	Africa
Africa|hCoV-19/DRC/3041/2020|EPI ISL 437356|B.1|Democratic Republic of the Congo|2020-04-18	Africa|hCoV-19/Senegal/2840/2020|EPI ISL 481220|B.1|Senegal|2020-04-06	0.0004495628	Africa
Africa|hCoV-19/DRC/307/2020|EPI ISL 420842|B.1.9|Democratic Republic of the Congo|2020-03	Africa|hCoV-19/Senegal/2840/2020|EPI ISL 481220|B.1|Senegal|2020-04-06	0.0003866087	Africa
Africa|hCoV-19/DRC/3070/2020|EPI ISL 437357|B.1.214|Democratic Republic of the Congo|2020-04-18	Africa|hCoV-19/Senegal/2840/2020|EPI ISL 481220|B.1|Senegal|2020-04-06	0.0004841905	Africa
Africa|hCoV-19/DRC/3089/2020|EPI ISL 437358|B.1.84|Democratic Republic of the Congo|2020-04-19	Africa|hCoV-19/Senegal/2840/2020|EPI ISL 481220|B.1|Senegal|2020-04-06	0.0004149641	Africa
Africa|hCoV-19/DRC/3440/2020|EPI ISL 447597|B.1.84|Democratic Republic of the Congo|2020-04-22	Africa|hCoV-19/Senegal/2840/2020|EPI ISL 481220|B.1|Senegal|2020-04-06	0.0004150502	Africa
Africa|hCoV-19/DRC/3451/2020|EPI ISL 447598|B.1.178|Democratic Republic of the Congo|2020-04-22	Africa|hCoV-19/Senegal/2840/2020|EPI ISL 481220|B.1|Senegal|2020-04-06	0.0004497030	Africa
Africa|hCoV-19/DRC/3453/2020|EPI ISL 447599|B.1.84|Democratic Republic of the Congo|2020-04-22	Africa|hCoV-19/Senegal/2840/2020|EPI ISL 481220|B.1|Senegal|2020-04-06	0.0004150645	Africa
Africa|hCoV-19/DRC/3481/2020|EPI ISL 447600|B.1|Democratic Republic of the Congo|2020-04-22	Africa|hCoV-19/Senegal/2840/2020|EPI ISL 481220|B.1|Senegal|2020-04-06	0.0001761020	Africa
Africa|hCoV-19/DRC/3482/2020|EPI ISL 447601|B.1|Democratic Republic of the Congo|2020-04-22	Africa|hCoV-19/Senegal/2840/2020|EPI ISL 481220|B.1|Senegal|2020-04-06	0.0003828553	Africa
Africa|hCoV-19/DRC/3483/2020|EPI ISL 447602|B.1|Democratic Republic of the Congo|2020-04-22	Africa|hCoV-19/Senegal/2840/2020|EPI ISL 481220|B.1|Senegal|2020-04-06	0.0001760028	Africa
Africa|hCoV-19/DRC/3490/2020|EPI ISL 447603|B.1|Democratic Republic of the Congo|2020-04-22	Africa|hCoV-19/Senegal/2840/2020|EPI ISL 481220|B.1|Senegal|2020-04-06	0.0003808858	Africa
Africa|hCoV-19/DRC/3504/2020|EPI ISL 447604|B.1.149|Democratic Republic of the Congo|2020-04-23	Africa|hCoV-19/Senegal/2840/2020|EPI ISL 481220|B.1|Senegal|2020-04-06	0.0002466591	Africa
Africa|hCoV-19/DRC/352/2020|EPI ISL 420850|B.1.5|Democratic Republic of the Congo|2020-03	Africa|hCoV-19/Senegal/2840/2020|EPI ISL 481220|B.1|Senegal|2020-04-06	0.0003809938	Africa
Africa|hCoV-19/DRC/353/2020|EPI ISL 420843|B.1.5|Democratic Republic of the Congo|2020-03	Africa|hCoV-19/Senegal/2840/2020|EPI ISL 481220|B.1|Senegal|2020-04-06	0.0003118970	Africa
Africa|hCoV-19/DRC/355/2020|EPI ISL 420844|B.1|Democratic Republic of the Congo|2020-03	Africa|hCoV-19/Senegal/2840/2020|EPI ISL 481220|B.1|Senegal|2020-04-06	0.0003457808	Africa
Africa|hCoV-19/DRC/3552/2020|EPI ISL 447605|B.1.84|Democratic Republic of the Congo|2020-04-23	Africa|hCoV-19/Senegal/2840/2020|EPI ISL 481220|B.1|Senegal|2020-04-06	0.0004193386	Africa
Africa|hCoV-19/DRC/3595/2020|EPI ISL 447606|B.1.5|Democratic Republic of the Congo|2020-04-23	Africa|hCoV-19/Senegal/2840/2020|EPI ISL 481220|B.1|Senegal|2020-04-06	0.0003804630	Africa
Africa|hCoV-19/DRC/3632/2020|EPI ISL 447607|B.1.5|Democratic Republic of the Congo|2020-04-23	Africa|hCoV-19/Senegal/2840/2020|EPI ISL 481220|B.1|Senegal|2020-04-06	0.0003804718	Africa
Africa|hCoV-19/DRC/3633/2020|EPI ISL 447230|B.1.5|Democratic Republic of the Congo|2020-04-23	Africa|hCoV-19/Senegal/2840/2020|EPI ISL 481220|B.1|Senegal|2020-04-06	0.0003836831	Africa
Africa|hCoV-19/DRC/3653/2020|EPI ISL 447231|B.1.128|Democratic Republic of the Congo|2020-04-23	Africa|hCoV-19/Senegal/2840/2020|EPI ISL 481220|B.1|Senegal|2020-04-06	0.0005187306	Africa
Africa|hCoV-19/DRC/3659/2020|EPI ISL 447232|B.1.128|Democratic Republic of the Congo|2020-04-23	Africa|hCoV-19/Senegal/2840/2020|EPI ISL 481220|B.1|Senegal|2020-04-06	0.0005188740	Africa
Africa|hCoV-19/DRC/3661/2020|EPI ISL 447233|B.1.128|Democratic Republic of the Congo|2020-04-23	Africa|hCoV-19/Senegal/2840/2020|EPI ISL 481220|B.1|Senegal|2020-04-06	0.0005189277	Africa
Africa|hCoV-19/DRC/3662/2020|EPI ISL 447234|B.1.128|Democratic Republic of the Congo|2020-04-23	Africa|hCoV-19/Senegal/2840/2020|EPI ISL 481220|B.1|Senegal|2020-04-06	0.0005188917	Africa
Africa|hCoV-19/DRC/3664/2020|EPI ISL 447235|B.1.128|Democratic Republic of the Congo|2020-04-23	Africa|hCoV-19/Senegal/2840/2020|EPI ISL 481220|B.1|Senegal|2020-04-06	0.0005188916	Africa
Africa|hCoV-19/DRC/3683/2020|EPI ISL 447236|B.1.5|Democratic Republic of the Congo|2020-04-24	Africa|hCoV-19/Senegal/2840/2020|EPI ISL 481220|B.1|Senegal|2020-04-06	0.0004150774	Africa
Africa|hCoV-19/DRC/3688/2020|EPI ISL 447237|B.1.128|Democratic Republic of the Congo|2020-04-24	Africa|hCoV-19/Senegal/2840/2020|EPI ISL 481220|B.1|Senegal|2020-04-06	0.0005188916	Africa
Africa|hCoV-19/DRC/376/2020|EPI ISL 420851|B.1.6|Democratic Republic of the Congo|2020-03-25	Africa|hCoV-19/Senegal/2840/2020|EPI ISL 481220|B.1|Senegal|2020-04-06	0.0004150687	Africa
Africa|hCoV-19/DRC/3764/2020|EPI ISL 447238|B.1.84|Democratic Republic of the Congo|2020-04-24	Africa|hCoV-19/Senegal/2840/2020|EPI ISL 481220|B.1|Senegal|2020-04-06	0.0004502494	Africa
Africa|hCoV-19/DRC/3768/2020|EPI ISL 447239|B.1.84|Democratic Republic of the Congo|2020-04-24	Africa|hCoV-19/Senegal/2840/2020|EPI ISL 481220|B.1|Senegal|2020-04-06	0.0004150688	Africa
Africa|hCoV-19/DRC/3778/2020|EPI ISL 447240|B.1.128|Democratic Republic of the Congo|2020-04-24	Africa|hCoV-19/Senegal/2840/2020|EPI ISL 481220|B.1|Senegal|2020-04-06	0.0004842888	Africa
Africa|hCoV-19/DRC/3787/2020|EPI ISL 447241|B.1|Democratic Republic of the Congo|2020-04-24	Africa|hCoV-19/Senegal/2840/2020|EPI ISL 481220|B.1|Senegal|2020-04-06	0.0002104640	Africa
Africa|hCoV-19/DRC/3791/2020|EPI ISL 447242|B.1|Democratic Republic of the Congo|2020-04-24	Africa|hCoV-19/Senegal/2840/2020|EPI ISL 481220|B.1|Senegal|2020-04-06	0.0002489782	Africa
Africa|hCoV-19/DRC/3803/2020|EPI ISL 447243|B.1|Democratic Republic of the Congo|2020-04-24	Africa|hCoV-19/Senegal/2840/2020|EPI ISL 481220|B.1|Senegal|2020-04-06	0.0001760398	Africa
Africa|hCoV-19/DRC/3806/2020|EPI ISL 447244|B.1|Democratic Republic of the Congo|2020-04-24	Africa|hCoV-19/Senegal/2840/2020|EPI ISL 481220|B.1|Senegal|2020-04-06	0.0001760462	Africa
Africa|hCoV-19/DRC/3827/2020|EPI ISL 447245|B.1|Democratic Republic of the Congo|2020-04-24	Africa|hCoV-19/Senegal/2840/2020|EPI ISL 481220|B.1|Senegal|2020-04-06	0.0004842775	Africa
Africa|hCoV-19/DRC/3829/2020|EPI ISL 447246|B.1|Democratic Republic of the Congo|2020-04-24	Africa|hCoV-19/Senegal/2840/2020|EPI ISL 481220|B.1|Senegal|2020-04-06	0.0004499722	Africa
Africa|hCoV-19/DRC/3834/2020|EPI ISL 447247|A|Democratic Republic of the Congo|2020-04-25	Africa|hCoV-19/Senegal/2840/2020|EPI ISL 481220|B.1|Senegal|2020-04-06	0.0006958848	Africa
Africa|hCoV-19/DRC/3837/2020|EPI ISL 447248|B.1.128|Democratic Republic of the Congo|2020-04-25	Africa|hCoV-19/Senegal/2840/2020|EPI ISL 481220|B.1|Senegal|2020-04-06	0.0005188917	Africa
Africa|hCoV-19/DRC/3841/2020|EPI ISL 447249|B.1.128|Democratic Republic of the Congo|2020-04-25	Africa|hCoV-19/Senegal/2840/2020|EPI ISL 481220|B.1|Senegal|2020-04-06	0.0005535209	Africa
Africa|hCoV-19/DRC/3842/2020|EPI ISL 471396|B.1.128|Democratic Republic of the Congo|2020-04-25	Africa|hCoV-19/Senegal/2840/2020|EPI ISL 481220|B.1|Senegal|2020-04-06	0.0005533482	Africa
Africa|hCoV-19/DRC/3846/2020|EPI ISL 471397|B.1.84|Democratic Republic of the Congo|2020-04-25	Africa|hCoV-19/Senegal/2840/2020|EPI ISL 481220|B.1|Senegal|2020-04-06	0.0004841165	Africa
Africa|hCoV-19/DRC/3937/2020|EPI ISL 471398|B.1|Democratic Republic of the Congo|2020-04-25	Africa|hCoV-19/Senegal/2840/2020|EPI ISL 481220|B.1|Senegal|2020-04-06	0.0004495273	Africa
Africa|hCoV-19/DRC/3941/2020|EPI ISL 471399|B.1.128|Democratic Republic of the Congo|2020-04-25	Africa|hCoV-19/Senegal/2840/2020|EPI ISL 481220|B.1|Senegal|2020-04-06	0.0005213928	Africa
Africa|hCoV-19/DRC/3947/2020|EPI ISL 471400|B.1.214|Democratic Republic of the Congo|2020-04-25	Africa|hCoV-19/Senegal/2840/2020|EPI ISL 481220|B.1|Senegal|2020-04-06	0.0005187069	Africa
Africa|hCoV-19/DRC/3949/2020|EPI ISL 471401|B.1.84|Democratic Republic of the Congo|2020-04-26	Africa|hCoV-19/Senegal/2840/2020|EPI ISL 481220|B.1|Senegal|2020-04-06	0.0003804546	Africa
Africa|hCoV-19/DRC/396/2020|EPI ISL 420852|B.1.6|Democratic Republic of the Congo|2020-03-26	Africa|hCoV-19/Senegal/2840/2020|EPI ISL 481220|B.1|Senegal|2020-04-06	0.0003803797	Africa
Africa|hCoV-19/DRC/397/2020|EPI ISL 420845|B.1.6|Democratic Republic of the Congo|2020-03-26	Africa|hCoV-19/Senegal/2840/2020|EPI ISL 481220|B.1|Senegal|2020-04-06	0.0003803666	Africa
Africa|hCoV-19/DRC/400/2020|EPI ISL 420846|B.1.5|Democratic Republic of the Congo|2020-03	Africa|hCoV-19/Senegal/2840/2020|EPI ISL 481220|B.1|Senegal|2020-04-06	0.0003457925	Africa
Africa|hCoV-19/DRC/4012/2020|EPI ISL 471402|B.1|Democratic Republic of the Congo|2020-04-26	Africa|hCoV-19/Senegal/2840/2020|EPI ISL 481220|B.1|Senegal|2020-04-06	0.0005187303	Africa
Africa|hCoV-19/DRC/402/2020|EPI ISL 420853|B.1|Democratic Republic of the Congo|2020-03-26	Africa|hCoV-19/Senegal/2840/2020|EPI ISL 481220|B.1|Senegal|2020-04-06	0.0003901599	Africa
Africa|hCoV-19/DRC/4020/2020|EPI ISL 471403|B.1.5|Democratic Republic of the Congo|2020-04-26	Africa|hCoV-19/Senegal/2840/2020|EPI ISL 481220|B.1|Senegal|2020-04-06	0.0004495480	Africa
Africa|hCoV-19/DRC/4026/2020|EPI ISL 471404|B.1.84|Democratic Republic of the Congo|2020-04-27	Africa|hCoV-19/Senegal/2840/2020|EPI ISL 481220|B.1|Senegal|2020-04-06	0.0004168709	Africa
Africa|hCoV-19/DRC/4060/2020|EPI ISL 471405|B.1|Democratic Republic of the Congo|2020-04-27	Africa|hCoV-19/Senegal/2840/2020|EPI ISL 481220|B.1|Senegal|2020-04-06	0.0004495165	Africa
Africa|hCoV-19/DRC/4075/2020|EPI ISL 471406|B.1.214|Democratic Republic of the Congo|2020-04-27	Africa|hCoV-19/Senegal/2840/2020|EPI ISL 481220|B.1|Senegal|2020-04-06	0.0005189150	Africa
Africa|hCoV-19/DRC/4084/2020|EPI ISL 471407|B.1.214|Democratic Republic of the Congo|2020-04-27	Africa|hCoV-19/Senegal/2840/2020|EPI ISL 481220|B.1|Senegal|2020-04-06	0.0005187607	Africa
Africa|hCoV-19/DRC/4132/2020|EPI ISL 471408|B.1|Democratic Republic of the Congo|2020-04-27	Africa|hCoV-19/Senegal/2840/2020|EPI ISL 481220|B.1|Senegal|2020-04-06	0.0004841047	Africa
Africa|hCoV-19/DRC/4141/2020|EPI ISL 471409|B.1.128|Democratic Republic of the Congo|2020-04-27	Africa|hCoV-19/Senegal/2840/2020|EPI ISL 481220|B.1|Senegal|2020-04-06	0.0004841381	Africa
Africa|hCoV-19/DRC/4145/2020|EPI ISL 471410|B.1|Democratic Republic of the Congo|2020-04-27	Africa|hCoV-19/Senegal/2840/2020|EPI ISL 481220|B.1|Senegal|2020-04-06	0.0004149397	Africa
Africa|hCoV-19/DRC/4194/2020|EPI ISL 471414|B.1.5|Democratic Republic of the Congo|2020-04-28	Africa|hCoV-19/Senegal/2840/2020|EPI ISL 481220|B.1|Senegal|2020-04-06	0.0004495165	Africa
Africa|hCoV-19/DRC/4250/2020|EPI ISL 471415|B.1.1.1|Democratic Republic of the Congo|2020-04-28	Africa|hCoV-19/Senegal/2840/2020|EPI ISL 481220|B.1|Senegal|2020-04-06	0.0006225605	Africa
Africa|hCoV-19/DRC/4279/2020|EPI ISL 514114|B.1|Democratic Republic of the Congo|2020-04-28	Africa|hCoV-19/Senegal/2840/2020|EPI ISL 481220|B.1|Senegal|2020-04-06	0.0003458524	Africa
Africa|hCoV-19/DRC/4282/2020|EPI ISL 514103|B.1.128|Democratic Republic of the Congo|2020-04-08	Africa|hCoV-19/Senegal/2840/2020|EPI ISL 481220|B.1|Senegal|2020-04-06	0.0004843725	Africa
Africa|hCoV-19/DRC/4284/2020|EPI ISL 514115|B.1.128|Democratic Republic of the Congo|2020-04-28	Africa|hCoV-19/Senegal/2840/2020|EPI ISL 481220|B.1|Senegal|2020-04-06	0.0004842888	Africa
Africa|hCoV-19/DRC/431/2020|EPI ISL 420847|B.1.147|Democratic Republic of the Congo|2020-03-26	Africa|hCoV-19/Senegal/2840/2020|EPI ISL 481220|B.1|Senegal|2020-04-06	0.0003803364	Africa
Africa|hCoV-19/DRC/4418/2020|EPI ISL 496506|B.1.128|Democratic Republic of the Congo|2020-04-29	Africa|hCoV-19/Senegal/2840/2020|EPI ISL 481220|B.1|Senegal|2020-04-06	0.0005189095	Africa
Africa|hCoV-19/DRC/4422/2020|EPI ISL 496507|B.1.128|Democratic Republic of the Congo|2020-04-29	Africa|hCoV-19/Senegal/2840/2020|EPI ISL 481220|B.1|Senegal|2020-04-06	0.0004876624	Africa
Africa|hCoV-19/DRC/4427/2020|EPI ISL 496508|B.1.128|Democratic Republic of the Congo|2020-04-29	Africa|hCoV-19/Senegal/2840/2020|EPI ISL 481220|B.1|Senegal|2020-04-06	0.0004906187	Africa
Africa|hCoV-19/DRC/4429/2020|EPI ISL 513589|B.1.128|Democratic Republic of the Congo|2020-04-29	Africa|hCoV-19/Senegal/2840/2020|EPI ISL 481220|B.1|Senegal|2020-04-06	0.0004906531	Africa
Africa|hCoV-19/DRC/4430/2020|EPI ISL 496509|B.1.128|Democratic Republic of the Congo|2020-04-29	Africa|hCoV-19/Senegal/2840/2020|EPI ISL 481220|B.1|Senegal|2020-04-06	0.0004844403	Africa
Africa|hCoV-19/DRC/4437/2020|EPI ISL 513590|B.1.128|Democratic Republic of the Congo|2020-05-02	Africa|hCoV-19/Senegal/2840/2020|EPI ISL 481220|B.1|Senegal|2020-04-06	0.0005258030	Africa
Africa|hCoV-19/DRC/4442/2020|EPI ISL 496510|B.1.128|Democratic Republic of the Congo|2020-04-29	Africa|hCoV-19/Senegal/2840/2020|EPI ISL 481220|B.1|Senegal|2020-04-06	0.0004877817	Africa
Africa|hCoV-19/DRC/4444/2020|EPI ISL 514104|B.1.128|Democratic Republic of the Congo|2020-04-29	Africa|hCoV-19/Senegal/2840/2020|EPI ISL 481220|B.1|Senegal|2020-04-06	0.0004842224	Africa
Africa|hCoV-19/DRC/445/2020|EPI ISL 420848|B.1|Democratic Republic of the Congo|2020-03	Africa|hCoV-19/Senegal/2840/2020|EPI ISL 481220|B.1|Senegal|2020-04-06	0.0003553170	Africa
Africa|hCoV-19/DRC/4501/2020|EPI ISL 513591|B.1.5|Democratic Republic of the Congo|2020-05-30	Africa|hCoV-19/Senegal/2840/2020|EPI ISL 481220|B.1|Senegal|2020-04-06	0.0003855738	Africa
Africa|hCoV-19/DRC/4516/2020|EPI ISL 487192|B.1.1.275|Democratic Republic of the Congo|2020-04-28	Africa|hCoV-19/Senegal/2840/2020|EPI ISL 481220|B.1|Senegal|2020-04-06	0.0004497567	Africa
Africa|hCoV-19/DRC/4524/2020|EPI ISL 513597|A|Democratic Republic of the Congo|2020-04-30	Africa|hCoV-19/Senegal/2840/2020|EPI ISL 481220|B.1|Senegal|2020-04-06	0.0006631064	Africa
Africa|hCoV-19/DRC/4541/2020|EPI ISL 513598|B.1|Democratic Republic of the Congo|2020-04-30	Africa|hCoV-19/Senegal/2840/2020|EPI ISL 481220|B.1|Senegal|2020-04-06	0.0004495772	Africa
Africa|hCoV-19/DRC/4551/2020|EPI ISL 513599|B.1.178|Democratic Republic of the Congo|2020-04-30	Africa|hCoV-19/Senegal/2840/2020|EPI ISL 481220|B.1|Senegal|2020-04-06	0.0003489999	Africa
Africa|hCoV-19/DRC/4561/2020|EPI ISL 513600|B.1|Democratic Republic of the Congo|2020-04-30	Africa|hCoV-19/Senegal/2840/2020|EPI ISL 481220|B.1|Senegal|2020-04-06	0.0004495165	Africa
Africa|hCoV-19/DRC/4562/2020|EPI ISL 513601|B.1.214|Democratic Republic of the Congo|2020-04-30	Africa|hCoV-19/Senegal/2840/2020|EPI ISL 481220|B.1|Senegal|2020-04-06	0.0004495275	Africa
Africa|hCoV-19/DRC/4568/2020|EPI ISL 513602|B.1|Democratic Republic of the Congo|2020-04-30	Africa|hCoV-19/Senegal/2840/2020|EPI ISL 481220|B.1|Senegal|2020-04-06	0.0004537520	Africa
Africa|hCoV-19/DRC/4578/2020|EPI ISL 513603|B.1|Democratic Republic of the Congo|2020-04-30	Africa|hCoV-19/Senegal/2840/2020|EPI ISL 481220|B.1|Senegal|2020-04-06	0.0004923087	Africa
Africa|hCoV-19/DRC/4613/2020|EPI ISL 513604|B.1.214|Democratic Republic of the Congo|2020-04-30	Africa|hCoV-19/Senegal/2840/2020|EPI ISL 481220|B.1|Senegal|2020-04-06	0.0004883037	Africa
Africa|hCoV-19/DRC/4614/2020|EPI ISL 513605|B.1|Democratic Republic of the Congo|2020-04-30	Africa|hCoV-19/Senegal/2840/2020|EPI ISL 481220|B.1|Senegal|2020-04-06	0.0005879315	Africa
Africa|hCoV-19/DRC/4631/2020|EPI ISL 513606|B.1.5|Democratic Republic of the Congo|2020-04-30	Africa|hCoV-19/Senegal/2840/2020|EPI ISL 481220|B.1|Senegal|2020-04-06	0.0005879716	Africa
Africa|hCoV-19/DRC/4633/2020|EPI ISL 513607|B.1.128|Democratic Republic of the Congo|2020-04-30	Africa|hCoV-19/Senegal/2840/2020|EPI ISL 481220|B.1|Senegal|2020-04-06	0.0005187535	Africa
Africa|hCoV-19/DRC/4642/2020|EPI ISL 513608|B.1.128|Democratic Republic of the Congo|2020-04-30	Africa|hCoV-19/Senegal/2840/2020|EPI ISL 481220|B.1|Senegal|2020-04-06	0.0005187301	Africa
Africa|hCoV-19/DRC/4647/2020|EPI ISL 513609|B.1.128|Democratic Republic of the Congo|2020-04-30	Africa|hCoV-19/Senegal/2840/2020|EPI ISL 481220|B.1|Senegal|2020-04-06	0.0004841381	Africa
Africa|hCoV-19/DRC/4653/2020|EPI ISL 513610|B.1.128|Democratic Republic of the Congo|2020-04-30	Africa|hCoV-19/Senegal/2840/2020|EPI ISL 481220|B.1|Senegal|2020-04-06	0.0005187841	Africa
Africa|hCoV-19/DRC/4681/2020|EPI ISL 514116|B.1.128|Democratic Republic of the Congo|2020-04-30	Africa|hCoV-19/Senegal/2840/2020|EPI ISL 481220|B.1|Senegal|2020-04-06	0.0003142831	Africa
Africa|hCoV-19/DRC/4683/2020|EPI ISL 514105|B.1.5|Democratic Republic of the Congo|2020-04-30	Africa|hCoV-19/Senegal/2840/2020|EPI ISL 481220|B.1|Senegal|2020-04-06	0.0004190603	Africa
Africa|hCoV-19/DRC/4685/2020|EPI ISL 514106|B.1.128|Democratic Republic of the Congo|2020-04-30	Africa|hCoV-19/Senegal/2840/2020|EPI ISL 481220|B.1|Senegal|2020-04-06	0.0005189760	Africa
Africa|hCoV-19/DRC/4690/2020|EPI ISL 514117|B.1.128|Democratic Republic of the Congo|2020-04-30	Africa|hCoV-19/Senegal/2840/2020|EPI ISL 481220|B.1|Senegal|2020-04-06	0.0005188917	Africa
Africa|hCoV-19/DRC/4693/2020|EPI ISL 514118|B.1.128|Democratic Republic of the Congo|2020-04-30	Africa|hCoV-19/Senegal/2840/2020|EPI ISL 481220|B.1|Senegal|2020-04-06	0.0004842887	Africa
Africa|hCoV-19/DRC/4694/2020|EPI ISL 514107|B.1.128|Democratic Republic of the Congo|2020-04-30	Africa|hCoV-19/Senegal/2840/2020|EPI ISL 481220|B.1|Senegal|2020-04-06	0.0005235273	Africa
Africa|hCoV-19/DRC/4720/2020|EPI ISL 514108|B.1.84|Democratic Republic of the Congo|2020-05-01	Africa|hCoV-19/Senegal/2840/2020|EPI ISL 481220|B.1|Senegal|2020-04-06	0.0004495944	Africa
Africa|hCoV-19/DRC/4785/2020|EPI ISL 514119|B.1.84|Democratic Republic of the Congo|2020-05-01	Africa|hCoV-19/Senegal/2840/2020|EPI ISL 481220|B.1|Senegal|2020-04-06	0.0005881424	Africa
Africa|hCoV-19/DRC/5019/2020|EPI ISL 496511|B.1|Democratic Republic of the Congo|2020-05-02	Africa|hCoV-19/Senegal/2840/2020|EPI ISL 481220|B.1|Senegal|2020-04-06	0.0003196661	Africa
Africa|hCoV-19/DRC/5094/2020|EPI ISL 496491|B.1.84|Democratic Republic of the Congo|2020-05-02	Africa|hCoV-19/Senegal/2840/2020|EPI ISL 481220|B.1|Senegal|2020-04-06	0.0004540235	Africa
Africa|hCoV-19/DRC/5186/2020|EPI ISL 496512|B.1|Democratic Republic of the Congo|2020-05-03	Africa|hCoV-19/Senegal/2840/2020|EPI ISL 481220|B.1|Senegal|2020-04-06	0.0004865376	Africa
Africa|hCoV-19/DRC/5187/2020|EPI ISL 513619|B.1|Democratic Republic of the Congo|2020-05-03	Africa|hCoV-19/Senegal/2840/2020|EPI ISL 481220|B.1|Senegal|2020-04-06	0.0004852392	Africa
Africa|hCoV-19/DRC/5205/2020|EPI ISL 487365|B.1.1.275|Democratic Republic of the Congo|2020-05-01	Africa|hCoV-19/Senegal/2840/2020|EPI ISL 481220|B.1|Senegal|2020-04-06	0.0003152929	Africa
Africa|hCoV-19/DRC/521/2020|EPI ISL 420854|B.1.5|Democratic Republic of the Congo|2020-03-25	Africa|hCoV-19/Senegal/2840/2020|EPI ISL 481220|B.1|Senegal|2020-04-06	0.0003112070	Africa
Africa|hCoV-19/DRC/5210/2020|EPI ISL 487369|B.1.1.275|Democratic Republic of the Congo|2020-05-01	Africa|hCoV-19/Senegal/2840/2020|EPI ISL 481220|B.1|Senegal|2020-04-06	0.0004890489	Africa
Africa|hCoV-19/DRC/523/2020|EPI ISL 420849|B.1.1.1|Democratic Republic of the Congo|2020-03-28	Africa|hCoV-19/Senegal/2840/2020|EPI ISL 481220|B.1|Senegal|2020-04-06	0.0005187326	Africa
Africa|hCoV-19/DRC/5240/2020|EPI ISL 496492|B.1|Democratic Republic of the Congo|2020-05-03	Africa|hCoV-19/Senegal/2840/2020|EPI ISL 481220|B.1|Senegal|2020-04-06	0.0003805548	Africa
Africa|hCoV-19/DRC/5377/2020|EPI ISL 496513|B.1|Democratic Republic of the Congo|2020-05-04	Africa|hCoV-19/Senegal/2840/2020|EPI ISL 481220|B.1|Senegal|2020-04-06	0.0004497343	Africa
Africa|hCoV-19/DRC/5538/2020|EPI ISL 514120|B.1|Democratic Republic of the Congo|2020-05-05	Africa|hCoV-19/Senegal/2840/2020|EPI ISL 481220|B.1|Senegal|2020-04-06	0.0002470279	Africa
Africa|hCoV-19/DRC/5651/2020|EPI ISL 496493|B.1.1.1|Democratic Republic of the Congo|2020-05-06	Africa|hCoV-19/Senegal/2840/2020|EPI ISL 481220|B.1|Senegal|2020-04-06	0.0005609490	Africa
Africa|hCoV-19/DRC/5705/2020|EPI ISL 496494|B.1.84|Democratic Republic of the Congo|2020-05-06	Africa|hCoV-19/Senegal/2840/2020|EPI ISL 481220|B.1|Senegal|2020-04-06	0.0002478915	Africa
Africa|hCoV-19/DRC/5735/2020|EPI ISL 496495|B.1.214|Democratic Republic of the Congo|2020-05-06	Africa|hCoV-19/Senegal/2840/2020|EPI ISL 481220|B.1|Senegal|2020-04-06	0.0004267073	Africa
Africa|hCoV-19/DRC/5815/2020|EPI ISL 495629|B.1.214|Democratic Republic of the Congo|2020-05-06	Africa|hCoV-19/Senegal/2840/2020|EPI ISL 481220|B.1|Senegal|2020-04-06	0.0004943194	Africa
Africa|hCoV-19/DRC/5907/2020|EPI ISL 496496|B.1.84|Democratic Republic of the Congo|2020-05-07	Africa|hCoV-19/Senegal/2840/2020|EPI ISL 481220|B.1|Senegal|2020-04-06	0.0003545892	Africa
Africa|hCoV-19/DRC/5913/2020|EPI ISL 496497|B.1|Democratic Republic of the Congo|2020-05-07	Africa|hCoV-19/Senegal/2840/2020|EPI ISL 481220|B.1|Senegal|2020-04-06	0.0005209880	Africa
Africa|hCoV-19/DRC/5927/2020|EPI ISL 496498|B.1.9|Democratic Republic of the Congo|2020-05-07	Africa|hCoV-19/Senegal/2840/2020|EPI ISL 481220|B.1|Senegal|2020-04-06	0.0006254877	Africa
Africa|hCoV-19/DRC/5957/2020|EPI ISL 496499|B.1.5|Democratic Republic of the Congo|2020-05-07	Africa|hCoV-19/Senegal/2840/2020|EPI ISL 481220|B.1|Senegal|2020-04-06	0.0003458802	Africa
Africa|hCoV-19/DRC/5964/2020|EPI ISL 496500|B.1.178|Democratic Republic of the Congo|2020-05-07	Africa|hCoV-19/Senegal/2840/2020|EPI ISL 481220|B.1|Senegal|2020-04-06	0.0001788286	Africa
Africa|hCoV-19/DRC/5996/2020|EPI ISL 496514|B.1.84|Democratic Republic of the Congo|2020-05-08	Africa|hCoV-19/Senegal/2840/2020|EPI ISL 481220|B.1|Senegal|2020-04-06	0.0004516731	Africa
Africa|hCoV-19/DRC/6026/2020|EPI ISL 513622|B.1.1.1|Democratic Republic of the Congo|2020-05-08	Africa|hCoV-19/Senegal/2840/2020|EPI ISL 481220|B.1|Senegal|2020-04-06	0.0006295561	Africa
Africa|hCoV-19/DRC/6143/2020|EPI ISL 496515|B.1|Democratic Republic of the Congo|2020-05-08	Africa|hCoV-19/Senegal/2840/2020|EPI ISL 481220|B.1|Senegal|2020-04-06	0.0004207866	Africa
Africa|hCoV-19/DRC/6151/2020|EPI ISL 513620|B.1.214|Democratic Republic of the Congo|2020-05-08	Africa|hCoV-19/Senegal/2840/2020|EPI ISL 481220|B.1|Senegal|2020-04-06	0.0004889347	Africa
Africa|hCoV-19/DRC/6163/2020|EPI ISL 513623|B.1.214|Democratic Republic of the Congo|2020-05-08	Africa|hCoV-19/Senegal/2840/2020|EPI ISL 481220|B.1|Senegal|2020-04-06	0.0004928568	Africa
Africa|hCoV-19/DRC/6203/2020|EPI ISL 514109|B.1|Democratic Republic of the Congo|2020-05-09	Africa|hCoV-19/Senegal/2840/2020|EPI ISL 481220|B.1|Senegal|2020-04-06	0.0005887292	Africa
Africa|hCoV-19/DRC/6209/2020|EPI ISL 514110|B.1.84|Democratic Republic of the Congo|2020-05-09	Africa|hCoV-19/Senegal/2840/2020|EPI ISL 481220|B.1|Senegal|2020-04-06	0.0004150830	Africa
Africa|hCoV-19/DRC/6227/2020|EPI ISL 514121|B.1.84|Democratic Republic of the Congo|2020-05-09	Africa|hCoV-19/Senegal/2840/2020|EPI ISL 481220|B.1|Senegal|2020-04-06	0.0004156727	Africa
Africa|hCoV-19/DRC/6313/2020|EPI ISL 496516|B.1.84|Democratic Republic of the Congo|2020-05-09	Africa|hCoV-19/Senegal/2840/2020|EPI ISL 481220|B.1|Senegal|2020-04-06	0.0003559305	Africa
Africa|hCoV-19/DRC/6338/2020|EPI ISL 495630|B.1|Democratic Republic of the Congo|2020-05-09	Africa|hCoV-19/Senegal/2840/2020|EPI ISL 481220|B.1|Senegal|2020-04-06	0.0002820454	Africa
Africa|hCoV-19/DRC/6341/2020|EPI ISL 495631|B.1|Democratic Republic of the Congo|2020-05-09	Africa|hCoV-19/Senegal/2840/2020|EPI ISL 481220|B.1|Senegal|2020-04-06	0.0003898905	Africa
Africa|hCoV-19/DRC/6342/2020|EPI ISL 495632|B.1|Democratic Republic of the Congo|2020-05-09	Africa|hCoV-19/Senegal/2840/2020|EPI ISL 481220|B.1|Senegal|2020-04-06	0.0005260132	Africa
Africa|hCoV-19/DRC/6361/2020|EPI ISL 495633|B.1|Democratic Republic of the Congo|2020-05-09	Africa|hCoV-19/Senegal/2840/2020|EPI ISL 481220|B.1|Senegal|2020-04-06	0.0002487485	Africa
Africa|hCoV-19/DRC/6380/2020|EPI ISL 513611|B.1.1.275|Democratic Republic of the Congo|2020-05-04	Africa|hCoV-19/Senegal/2840/2020|EPI ISL 481220|B.1|Senegal|2020-04-06	0.0003159568	Africa
Africa|hCoV-19/DRC/6384/2020|EPI ISL 513612|B.1.1.275|Democratic Republic of the Congo|2020-05-07	Africa|hCoV-19/Senegal/2840/2020|EPI ISL 481220|B.1|Senegal|2020-04-06	0.0002794584	Africa
Africa|hCoV-19/DRC/6386/2020|EPI ISL 513613|B.1.1.275|Democratic Republic of the Congo|2020-05-07	Africa|hCoV-19/Senegal/2840/2020|EPI ISL 481220|B.1|Senegal|2020-04-06	0.0004497096	Africa
Africa|hCoV-19/DRC/6389/2020|EPI ISL 513614|B.1.84|Democratic Republic of the Congo|2020-05-07	Africa|hCoV-19/Senegal/2840/2020|EPI ISL 481220|B.1|Senegal|2020-04-06	0.0005235770	Africa
Africa|hCoV-19/DRC/6390/2020|EPI ISL 513615|B.1.1.275|Democratic Republic of the Congo|2020-05-04	Africa|hCoV-19/Senegal/2840/2020|EPI ISL 481220|B.1|Senegal|2020-04-06	0.0005189425	Africa
Africa|hCoV-19/DRC/6392/2020|EPI ISL 513616|B.1|Democratic Republic of the Congo|2020-05-04	Africa|hCoV-19/Senegal/2840/2020|EPI ISL 481220|B.1|Senegal|2020-04-06	0.0003139452	Africa
Africa|hCoV-19/DRC/6395/2020|EPI ISL 513617|B.1.1.275|Democratic Republic of the Congo|2020-05-07	Africa|hCoV-19/Senegal/2840/2020|EPI ISL 481220|B.1|Senegal|2020-04-06	0.0005880004	Africa
Africa|hCoV-19/DRC/6398/2020|EPI ISL 513618|B.1.1.275|Democratic Republic of the Congo|2020-05-07	Africa|hCoV-19/Senegal/2840/2020|EPI ISL 481220|B.1|Senegal|2020-04-06	0.0004841616	Africa
Africa|hCoV-19/DRC/6724/2020|EPI ISL 495634|B.1|Democratic Republic of the Congo|2020-05-11	Africa|hCoV-19/Senegal/2840/2020|EPI ISL 481220|B.1|Senegal|2020-04-06	0.0003458763	Africa
Africa|hCoV-19/DRC/6743/2020|EPI ISL 495635|B.1.149|Democratic Republic of the Congo|2020-05-11	Africa|hCoV-19/Senegal/2840/2020|EPI ISL 481220|B.1|Senegal|2020-04-06	0.0002483100	Africa
Africa|hCoV-19/DRC/6783/2020|EPI ISL 496501|B.1.149|Democratic Republic of the Congo|2020-05-11	Africa|hCoV-19/Senegal/2840/2020|EPI ISL 481220|B.1|Senegal|2020-04-06	0.0002821547	Africa
Africa|hCoV-19/DRC/6784/2020|EPI ISL 495636|B.1|Democratic Republic of the Congo|2020-05-11	Africa|hCoV-19/Senegal/2840/2020|EPI ISL 481220|B.1|Senegal|2020-04-06	0.0003804552	Africa
Africa|hCoV-19/DRC/6786/2020|EPI ISL 495637|B.1.178|Democratic Republic of the Congo|2020-05-11	Africa|hCoV-19/Senegal/2840/2020|EPI ISL 481220|B.1|Senegal|2020-04-06	0.0004497590	Africa
Africa|hCoV-19/DRC/6791/2020|EPI ISL 495638|B.1.178|Democratic Republic of the Congo|2020-05-11	Africa|hCoV-19/Senegal/2840/2020|EPI ISL 481220|B.1|Senegal|2020-04-06	0.0004169275	Africa
Africa|hCoV-19/DRC/6792/2020|EPI ISL 495639|B.1|Democratic Republic of the Congo|2020-05-11	Africa|hCoV-19/Senegal/2840/2020|EPI ISL 481220|B.1|Senegal|2020-04-06	0.0002495171	Africa
Africa|hCoV-19/DRC/6801/2020|EPI ISL 514111|B.1|Democratic Republic of the Congo|2020-05-11	Africa|hCoV-19/Senegal/2840/2020|EPI ISL 481220|B.1|Senegal|2020-04-06	0.0006281696	Africa
Africa|hCoV-19/DRC/6853/2020|EPI ISL 496502|B.1.214|Democratic Republic of the Congo|2020-05-11	Africa|hCoV-19/Senegal/2840/2020|EPI ISL 481220|B.1|Senegal|2020-04-06	0.0004192700	Africa
Africa|hCoV-19/DRC/6854/2020|EPI ISL 496503|B.1|Democratic Republic of the Congo|2020-05-11	Africa|hCoV-19/Senegal/2840/2020|EPI ISL 481220|B.1|Senegal|2020-04-06	0.0004237744	Africa
Africa|hCoV-19/DRC/6875/2020|EPI ISL 496504|B.1|Democratic Republic of the Congo|2020-05-11	Africa|hCoV-19/Senegal/2840/2020|EPI ISL 481220|B.1|Senegal|2020-04-06	0.0004151266	Africa
Africa|hCoV-19/DRC/7042/2020|EPI ISL 513592|B.1.214|Democratic Republic of the Congo|2020-05-12	Africa|hCoV-19/Senegal/2840/2020|EPI ISL 481220|B.1|Senegal|2020-04-06	0.0004496162	Africa
Africa|hCoV-19/DRC/7061/2020|EPI ISL 513593|B.1|Democratic Republic of the Congo|2020-05-12	Africa|hCoV-19/Senegal/2840/2020|EPI ISL 481220|B.1|Senegal|2020-04-06	0.0002127847	Africa
Africa|hCoV-19/DRC/7140/2020|EPI ISL 513594|B.1.214|Democratic Republic of the Congo|2020-05-12	Africa|hCoV-19/Senegal/2840/2020|EPI ISL 481220|B.1|Senegal|2020-04-06	0.0004547214	Africa
Africa|hCoV-19/DRC/7200/2020|EPI ISL 514112|B.1|Democratic Republic of the Congo|2020-05-13	Africa|hCoV-19/Senegal/2840/2020|EPI ISL 481220|B.1|Senegal|2020-04-06	0.0005535271	Africa
Africa|hCoV-19/DRC/7211/2020|EPI ISL 514122|B.1.149|Democratic Republic of the Congo|2020-05-13	Africa|hCoV-19/Senegal/2840/2020|EPI ISL 481220|B.1|Senegal|2020-04-06	0.0005189510	Africa
Africa|hCoV-19/DRC/7248/2020|EPI ISL 514123|B.1|Democratic Republic of the Congo|2020-05-13	Africa|hCoV-19/Senegal/2840/2020|EPI ISL 481220|B.1|Senegal|2020-04-06	0.0004207486	Africa
Africa|hCoV-19/DRC/7255/2020|EPI ISL 514124|B.1.149|Democratic Republic of the Congo|2020-05-13	Africa|hCoV-19/Senegal/2840/2020|EPI ISL 481220|B.1|Senegal|2020-04-06	0.0005225177	Africa
Africa|hCoV-19/DRC/73/2020|EPI ISL 417941|B.1.178|Democratic Republic of the Congo|2020-03-18	Africa|hCoV-19/Senegal/2840/2020|EPI ISL 481220|B.1|Senegal|2020-04-06	0.0003457892	Africa
Africa|hCoV-19/DRC/7386/2020|EPI ISL 513595|B.1.5|Democratic Republic of the Congo|2020-05-14	Africa|hCoV-19/Senegal/2840/2020|EPI ISL 481220|B.1|Senegal|2020-04-06	0.0001756974	Africa
Africa|hCoV-19/DRC/7430/2020|EPI ISL 496517|B.1.1.1|Democratic Republic of the Congo|2020-05-14	Africa|hCoV-19/Senegal/2840/2020|EPI ISL 481220|B.1|Senegal|2020-04-06	0.0005738503	Africa
Africa|hCoV-19/DRC/7434/2020|EPI ISL 513621|B.1.1.1|Democratic Republic of the Congo|2020-05-14	Africa|hCoV-19/Senegal/2840/2020|EPI ISL 481220|B.1|Senegal|2020-04-06	0.0007397856	Africa
Africa|hCoV-19/DRC/7471/2020|EPI ISL 513596|B.1.214|Democratic Republic of the Congo|2020-05-14	Africa|hCoV-19/Senegal/2840/2020|EPI ISL 481220|B.1|Senegal|2020-04-06	0.0005555967	Africa
Africa|hCoV-19/DRC/7488/2020|EPI ISL 514113|B.1.1|Democratic Republic of the Congo|2020-05-14	Africa|hCoV-19/Senegal/2840/2020|EPI ISL 481220|B.1|Senegal|2020-04-06	0.0004152946	Africa
Africa|hCoV-19/DRC/7713/2020|EPI ISL 495640|B.1|Democratic Republic of the Congo|2020-05-14	Africa|hCoV-19/Senegal/2840/2020|EPI ISL 481220|B.1|Senegal|2020-04-06	0.0004567605	Africa
Africa|hCoV-19/DRC/7864/2020|EPI ISL 496505|B.1.214|Democratic Republic of the Congo|2020-05-15	Africa|hCoV-19/Senegal/2840/2020|EPI ISL 481220|B.1|Senegal|2020-04-06	0.0005253448	Africa
Africa|hCoV-19/DRC/7920/2020|EPI ISL 495641|B.1|Democratic Republic of the Congo|2020-05-15	Africa|hCoV-19/Senegal/2840/2020|EPI ISL 481220|B.1|Senegal|2020-04-06	0.0005536806	Africa
Africa|hCoV-19/DRC/80/2020|EPI ISL 417942|B.1.178|Democratic Republic of the Congo|2020-03-18	Africa|hCoV-19/Senegal/2840/2020|EPI ISL 481220|B.1|Senegal|2020-04-06	0.0003457532	Africa
Africa|hCoV-19/DRC/8018/2020|EPI ISL 514125|B.1.5|Democratic Republic of the Congo|2020-05-15	Africa|hCoV-19/Senegal/2840/2020|EPI ISL 481220|B.1|Senegal|2020-04-06	0.0003534738	Africa
Africa|hCoV-19/DRC/81/2020|EPI ISL 417944|B.1.9|Democratic Republic of the Congo|2020-03-18	Africa|hCoV-19/Senegal/2840/2020|EPI ISL 481220|B.1|Senegal|2020-04-06	0.0003803198	Africa
Africa|hCoV-19/DRC/82/2020|EPI ISL 417946|B.1.5|Democratic Republic of the Congo|2020-03-18	Africa|hCoV-19/Senegal/2840/2020|EPI ISL 481220|B.1|Senegal|2020-04-06	0.0003111638	Africa
Africa|hCoV-19/DRC/94/2020|EPI ISL 417947|B.1|Democratic Republic of the Congo|2020-03-19	Africa|hCoV-19/Senegal/2840/2020|EPI ISL 481220|B.1|Senegal|2020-04-06	0.0003457603	Africa
Africa|hCoV-19/DRC/998/2020|EPI ISL 429254|B.1|Democratic Republic of the Congo|2020-04-03	Africa|hCoV-19/Senegal/2840/2020|EPI ISL 481220|B.1|Senegal|2020-04-06	0.0002483161	Africa
Africa|hCoV-19/DRC/KN-0038/2020|EPI ISL 417434|B.1.128|Democratic Republic of the Congo|2020-03-14	Africa|hCoV-19/Senegal/2840/2020|EPI ISL 481220|B.1|Senegal|2020-04-06	0.0002865851	Africa
Africa|hCoV-19/DRC/KN-0054/2020|EPI ISL 417437|B.1.178|Democratic Republic of the Congo|2020-03-17	Africa|hCoV-19/Senegal/2840/2020|EPI ISL 481220|B.1|Senegal|2020-04-06	0.0003803531	Africa
Africa|hCoV-19/DRC/KN-0058/2020|EPI ISL 417438|B.1|Democratic Republic of the Congo|2020-03-17	Africa|hCoV-19/Senegal/2840/2020|EPI ISL 481220|B.1|Senegal|2020-04-06	0.0003473694	Africa
Africa|hCoV-19/DRC/KN-0060/2020|EPI ISL 417440|B.1|Democratic Republic of the Congo|2020-03-17	Africa|hCoV-19/Senegal/2840/2020|EPI ISL 481220|B.1|Senegal|2020-04-06	0.0003117781	Africa
Africa|hCoV-19/DRC/KN-0070/2020|EPI ISL 417441|B.1.178|Democratic Republic of the Congo|2020-03-17	Africa|hCoV-19/Senegal/2840/2020|EPI ISL 481220|B.1|Senegal|2020-04-06	0.0003520577	Africa
Africa|hCoV-19/DRC/KN-0072/2020|EPI ISL 417442|B.1.178|Democratic Republic of the Congo|2020-03-18	Africa|hCoV-19/Senegal/2840/2020|EPI ISL 481220|B.1|Senegal|2020-04-06	0.0003465802	Africa
Africa|hCoV-19/DRC/KN-13/2020|EPI ISL 414647|B.1|Democratic Republic of the Congo|2020-03-09	Africa|hCoV-19/Senegal/2840/2020|EPI ISL 481220|B.1|Senegal|2020-04-06	0.0002799690	Africa
Africa|hCoV-19/Egypt/Army-MCL001/2020|EPI ISL 510526|B.1|Egypt|2020-06-01	Africa|hCoV-19/Senegal/2840/2020|EPI ISL 481220|B.1|Senegal|2020-04-06	0.0004149216	Africa
Africa|hCoV-19/Egypt/C-CU001a-S1/2020|EPI ISL 529031|B.1.255|Egypt|2020-05-19	Africa|hCoV-19/Senegal/2840/2020|EPI ISL 481220|B.1|Senegal|2020-04-06	0.0004149128	Africa
Africa|hCoV-19/Egypt/C-CU002b-S3/2020|EPI ISL 529032|B.1.1.1|Egypt|2020-06-19	Africa|hCoV-19/Senegal/2840/2020|EPI ISL 481220|B.1|Senegal|2020-04-06	0.0007610209	Africa
Africa|hCoV-19/Egypt/C-VSVRI-SERVAC/2020|EPI ISL 528386|B.1.255|Egypt|2020-08-22	Africa|hCoV-19/Senegal/2840/2020|EPI ISL 481220|B.1|Senegal|2020-04-06	0.0002765719	Africa
Africa|hCoV-19/Egypt/CUNCI-7I028/2020|EPI ISL 524426|B.1.255|Egypt|2020-07-19	Africa|hCoV-19/Senegal/2840/2020|EPI ISL 481220|B.1|Senegal|2020-04-06	0.0002765719	Africa
Africa|hCoV-19/Egypt/CUNCI-HGC002/2020|EPI ISL 468045|B.1|Egypt|2020-05-02	Africa|hCoV-19/Senegal/2840/2020|EPI ISL 481220|B.1|Senegal|2020-04-06	0.0002421042	Africa
Africa|hCoV-19/Egypt/CUNCI-HGC004/2020|EPI ISL 468048|B.1|Egypt|2020-05-02	Africa|hCoV-19/Senegal/2840/2020|EPI ISL 481220|B.1|Senegal|2020-04-06	0.0003458284	Africa
Africa|hCoV-19/Egypt/CUNCI-HGC005/2020|EPI ISL 468052|B.1|Egypt|2020-05-02	Africa|hCoV-19/Senegal/2840/2020|EPI ISL 481220|B.1|Senegal|2020-04-06	0.0004150342	Africa
Africa|hCoV-19/Egypt/CUNCI-HGC006/2020|EPI ISL 468050|B.1|Egypt|2020-05-02	Africa|hCoV-19/Senegal/2840/2020|EPI ISL 481220|B.1|Senegal|2020-04-06	0.0003111607	Africa
Africa|hCoV-19/Egypt/CUNCI-HGC007-2/2020|EPI ISL 468054|B.1|Egypt|2020-05-02	Africa|hCoV-19/Senegal/2840/2020|EPI ISL 481220|B.1|Senegal|2020-04-06	0.0003111499	Africa
Africa|hCoV-19/Egypt/CUNCI-HGC007/2020|EPI ISL 468046|B.1|Egypt|2020-05-02	Africa|hCoV-19/Senegal/2840/2020|EPI ISL 481220|B.1|Senegal|2020-04-06	0.0003112144	Africa
Africa|hCoV-19/Egypt/CUNCI-HGC008/2020|EPI ISL 468044|B.1|Egypt|2020-05-02	Africa|hCoV-19/Senegal/2840/2020|EPI ISL 481220|B.1|Senegal|2020-04-06	0.0003112252	Africa
Africa|hCoV-19/Egypt/CUNCI-HGC009/2020|EPI ISL 468053|B.1|Egypt|2020-05-02	Africa|hCoV-19/Senegal/2840/2020|EPI ISL 481220|B.1|Senegal|2020-04-06	0.0002421293	Africa
Africa|hCoV-19/Egypt/CUNCI-HGC010/2020|EPI ISL 468055|B.1.247|Egypt|2020-05-02	Africa|hCoV-19/Senegal/2840/2020|EPI ISL 481220|B.1|Senegal|2020-04-06	0.0005188023	Africa
Africa|hCoV-19/Egypt/CUNCI-HGC011/2020|EPI ISL 468059|B.1|Egypt|2020-05-02	Africa|hCoV-19/Senegal/2840/2020|EPI ISL 481220|B.1|Senegal|2020-04-06	0.0003112435	Africa
Africa|hCoV-19/Egypt/CUNCI-HGC012/2020|EPI ISL 468051|B.1.255|Egypt|2020-05-02	Africa|hCoV-19/Senegal/2840/2020|EPI ISL 481220|B.1|Senegal|2020-04-06	0.0004841903	Africa
Africa|hCoV-19/Egypt/CUNCI-HGC013/2020|EPI ISL 468047|B.1.201|Egypt|2020-05-02	Africa|hCoV-19/Senegal/2840/2020|EPI ISL 481220|B.1|Senegal|2020-04-06	0.0004842387	Africa
Africa|hCoV-19/Egypt/CUNCI-HGC014/2020|EPI ISL 468060|B.1.5|Egypt|2020-05-02	Africa|hCoV-19/Senegal/2840/2020|EPI ISL 481220|B.1|Senegal|2020-04-06	0.0002420958	Africa
Africa|hCoV-19/Egypt/CUNCI-HGC015/2020|EPI ISL 468056|B.1|Egypt|2020-05-02	Africa|hCoV-19/Senegal/2840/2020|EPI ISL 481220|B.1|Senegal|2020-04-06	0.0002420874	Africa
Africa|hCoV-19/Egypt/CUNCI-HGC016/2020|EPI ISL 468058|B.1|Egypt|2020-05-02	Africa|hCoV-19/Senegal/2840/2020|EPI ISL 481220|B.1|Senegal|2020-04-06	0.0003465045	Africa
Africa|hCoV-19/Egypt/CUNCI-HGC021/2020|EPI ISL 468061|B.1|Egypt|2020-05-02	Africa|hCoV-19/Senegal/2840/2020|EPI ISL 481220|B.1|Senegal|2020-04-06	0.0004156628	Africa
Africa|hCoV-19/Egypt/CUNCI-HGC023/2020|EPI ISL 468057|B.1.5|Egypt|2020-05-02	Africa|hCoV-19/Senegal/2840/2020|EPI ISL 481220|B.1|Senegal|2020-04-06	0.0002421126	Africa
Africa|hCoV-19/Egypt/CUNCI-HGC028/2020|EPI ISL 468062|B.1|Egypt|2020-05-02	Africa|hCoV-19/Senegal/2840/2020|EPI ISL 481220|B.1|Senegal|2020-04-06	0.0003811049	Africa
Africa|hCoV-19/Egypt/CUNCI-HGC3I011/2020|EPI ISL 479697|B.1|Egypt|2020-06-02	Africa|hCoV-19/Senegal/2840/2020|EPI ISL 481220|B.1|Senegal|2020-04-06	0.0003111793	Africa
Africa|hCoV-19/Egypt/CUNCI-HGC3I012/2020|EPI ISL 479693|B.1.255|Egypt|2020-06-02	Africa|hCoV-19/Senegal/2840/2020|EPI ISL 481220|B.1|Senegal|2020-04-06	0.0004840899	Africa
Africa|hCoV-19/Egypt/CUNCI-HGC3I013/2020|EPI ISL 479694|B.1.201|Egypt|2020-06-02	Africa|hCoV-19/Senegal/2840/2020|EPI ISL 481220|B.1|Senegal|2020-04-06	0.0004841383	Africa
Africa|hCoV-19/Egypt/CUNCI-HGC3I014/2020|EPI ISL 479696|B.1.5|Egypt|2020-06-02	Africa|hCoV-19/Senegal/2840/2020|EPI ISL 481220|B.1|Senegal|2020-04-06	0.0002420372	Africa
Africa|hCoV-19/Egypt/CUNCI-HGC3I02/2020|EPI ISL 479686|B.1|Egypt|2020-06-02	Africa|hCoV-19/Senegal/2840/2020|EPI ISL 481220|B.1|Senegal|2020-04-06	0.0003112036	Africa
Africa|hCoV-19/Egypt/CUNCI-HGC3I023/2020|EPI ISL 479695|B.1.5|Egypt|2020-06-02	Africa|hCoV-19/Senegal/2840/2020|EPI ISL 481220|B.1|Senegal|2020-04-06	0.0002420623	Africa
Africa|hCoV-19/Egypt/CUNCI-HGC3I025/2020|EPI ISL 479691|B.1|Egypt|2020-06-02	Africa|hCoV-19/Senegal/2840/2020|EPI ISL 481220|B.1|Senegal|2020-04-06	0.0004496144	Africa
Africa|hCoV-19/Egypt/CUNCI-HGC3I03/2020|EPI ISL 479687|B.1|Egypt|2020-06-02	Africa|hCoV-19/Senegal/2840/2020|EPI ISL 481220|B.1|Senegal|2020-04-06	0.0003111499	Africa
Africa|hCoV-19/Egypt/CUNCI-HGC3I05/2020|EPI ISL 479690|B.1|Egypt|2020-06-02	Africa|hCoV-19/Senegal/2840/2020|EPI ISL 481220|B.1|Senegal|2020-04-06	0.0004149481	Africa
Africa|hCoV-19/Egypt/CUNCI-HGC3I06/2020|EPI ISL 479688|B.1|Egypt|2020-06-02	Africa|hCoV-19/Senegal/2840/2020|EPI ISL 481220|B.1|Senegal|2020-04-06	0.0003111607	Africa
Africa|hCoV-19/Egypt/CUNCI-HGC3I08/2020|EPI ISL 479698|B.1|Egypt|2020-06-02	Africa|hCoV-19/Senegal/2840/2020|EPI ISL 481220|B.1|Senegal|2020-04-06	0.0003111607	Africa
Africa|hCoV-19/Egypt/CUNCI-HGC3I09/2020|EPI ISL 479692|B.1|Egypt|2020-06-02	Africa|hCoV-19/Senegal/2840/2020|EPI ISL 481220|B.1|Senegal|2020-04-06	0.0002420791	Africa
Africa|hCoV-19/Egypt/CUNCI-HGC4I003/2020|EPI ISL 479699|B.1.1.247|Egypt|2020-06-02	Africa|hCoV-19/Senegal/2840/2020|EPI ISL 481220|B.1|Senegal|2020-04-06	0.0006226230	Africa
Africa|hCoV-19/Egypt/CUNCI-HGC4I004/2020|EPI ISL 479700|B.1.1.296|Egypt|2020-06-02	Africa|hCoV-19/Senegal/2840/2020|EPI ISL 481220|B.1|Senegal|2020-04-06	0.0005187839	Africa
Africa|hCoV-19/Egypt/CUNCI-HGC4I015/2020|EPI ISL 479728|B.1.1.123|Egypt|2020-06-02	Africa|hCoV-19/Senegal/2840/2020|EPI ISL 481220|B.1|Senegal|2020-04-06	0.0005188306	Africa
Africa|hCoV-19/Egypt/CUNCI-HGC4I022/2020|EPI ISL 479705|B.1.1|Egypt|2020-06-02	Africa|hCoV-19/Senegal/2840/2020|EPI ISL 481220|B.1|Senegal|2020-04-06	0.0006572496	Africa
Africa|hCoV-19/Egypt/CUNCI-HGC4I023/2020|EPI ISL 479729|B.1.1.247|Egypt|2020-06-02	Africa|hCoV-19/Senegal/2840/2020|EPI ISL 481220|B.1|Senegal|2020-04-06	0.0004842720	Africa
Africa|hCoV-19/Egypt/CUNCI-HGC4I025/2020|EPI ISL 479706|B.1.255|Egypt|2020-06-02	Africa|hCoV-19/Senegal/2840/2020|EPI ISL 481220|B.1|Senegal|2020-04-06	0.0004149255	Africa
Africa|hCoV-19/Egypt/CUNCI-HGC4I026/2020|EPI ISL 479702|B.1|Egypt|2020-06-02	Africa|hCoV-19/Senegal/2840/2020|EPI ISL 481220|B.1|Senegal|2020-04-06	0.0004845639	Africa
Africa|hCoV-19/Egypt/CUNCI-HGC4I029/2020|EPI ISL 479701|B.1.1.1|Egypt|2020-06-02	Africa|hCoV-19/Senegal/2840/2020|EPI ISL 481220|B.1|Senegal|2020-04-06	0.0006918488	Africa
Africa|hCoV-19/Egypt/CUNCI-HGC4I030/2020|EPI ISL 479703|B.1|Egypt|2020-06-02	Africa|hCoV-19/Senegal/2840/2020|EPI ISL 481220|B.1|Senegal|2020-04-06	0.0004149127	Africa
Africa|hCoV-19/Egypt/CUNCI-HGC4I031/2020|EPI ISL 479707|B.1.1.1|Egypt|2020-06-02	Africa|hCoV-19/Senegal/2840/2020|EPI ISL 481220|B.1|Senegal|2020-04-06	0.0007610470	Africa
Africa|hCoV-19/Egypt/CUNCI-HGC4I032/2020|EPI ISL 479709|B.1.1|Egypt|2020-06-02	Africa|hCoV-19/Senegal/2840/2020|EPI ISL 481220|B.1|Senegal|2020-04-06	0.0005192505	Africa
Africa|hCoV-19/Egypt/CUNCI-HGC4I033/2020|EPI ISL 479704|B.1|Egypt|2020-06-02	Africa|hCoV-19/Senegal/2840/2020|EPI ISL 481220|B.1|Senegal|2020-04-06	0.0003112250	Africa
Africa|hCoV-19/Egypt/CUNCI-HGC4I034/2020|EPI ISL 479708|B.1.255|Egypt|2020-06-02	Africa|hCoV-19/Senegal/2840/2020|EPI ISL 481220|B.1|Senegal|2020-04-06	0.0002765720	Africa
Africa|hCoV-19/Egypt/CUNCI-HGC5I001/2020|EPI ISL 479710|B.1.1|Egypt|2020-06-02	Africa|hCoV-19/Senegal/2840/2020|EPI ISL 481220|B.1|Senegal|2020-04-06	0.0003805337	Africa
Africa|hCoV-19/Egypt/CUNCI-HGC5I003/2020|EPI ISL 479711|B.1|Egypt|2020-06-02	Africa|hCoV-19/Senegal/2840/2020|EPI ISL 481220|B.1|Senegal|2020-04-06	0.0003458081	Africa
Africa|hCoV-19/Egypt/CUNCI-HGC5I010/2020|EPI ISL 479730|B.1.1|Egypt|2020-06-02	Africa|hCoV-19/Senegal/2840/2020|EPI ISL 481220|B.1|Senegal|2020-04-06	0.0004150888	Africa
Africa|hCoV-19/Egypt/CUNCI-HGC5I011/2020|EPI ISL 479712|B.1.1|Egypt|2020-06-02	Africa|hCoV-19/Senegal/2840/2020|EPI ISL 481220|B.1|Senegal|2020-04-06	0.0003804679	Africa
Africa|hCoV-19/Egypt/CUNCI-HGC5I012/2020|EPI ISL 479713|B.1.1|Egypt|2020-06-02	Africa|hCoV-19/Senegal/2840/2020|EPI ISL 481220|B.1|Senegal|2020-04-06	0.0004149784	Africa
Africa|hCoV-19/Egypt/CUNCI-HGC5I014/2020|EPI ISL 479714|B.1.255|Egypt|2020-06-02	Africa|hCoV-19/Senegal/2840/2020|EPI ISL 481220|B.1|Senegal|2020-04-06	0.0003457377	Africa
Africa|hCoV-19/Egypt/CUNCI-HGC5I015/2020|EPI ISL 475722|B.1.255|Egypt|2020-05-02	Africa|hCoV-19/Senegal/2840/2020|EPI ISL 481220|B.1|Senegal|2020-04-06	0.0004150605	Africa
Africa|hCoV-19/Egypt/CUNCI-HGC5I016/2020|EPI ISL 479731|B.1|Egypt|2020-06-02	Africa|hCoV-19/Senegal/2840/2020|EPI ISL 481220|B.1|Senegal|2020-04-06	0.0003111683	Africa
Africa|hCoV-19/Egypt/CUNCI-HGC5I022/2020|EPI ISL 479715|B.1.1|Egypt|2020-06-02	Africa|hCoV-19/Senegal/2840/2020|EPI ISL 481220|B.1|Senegal|2020-04-06	0.0004495850	Africa
Africa|hCoV-19/Egypt/CUNCI-HGC5I025/2020|EPI ISL 479716|A|Egypt|2020-06-02	Africa|hCoV-19/Senegal/2840/2020|EPI ISL 481220|B.1|Senegal|2020-04-06	0.0002771756	Africa
Africa|hCoV-19/Egypt/CUNCI-HGC5I026/2020|EPI ISL 479735|B.1.5|Egypt|2020-06-02	Africa|hCoV-19/Senegal/2840/2020|EPI ISL 481220|B.1|Senegal|2020-04-06	0.0004843326	Africa
Africa|hCoV-19/Egypt/CUNCI-HGC5I029/2020|EPI ISL 479734|B.1|Egypt|2020-06-02	Africa|hCoV-19/Senegal/2840/2020|EPI ISL 481220|B.1|Senegal|2020-04-06	0.0003112143	Africa
Africa|hCoV-19/Egypt/CUNCI-HGC5I030/2020|EPI ISL 479721|B.1.5|Egypt|2020-06-02	Africa|hCoV-19/Senegal/2840/2020|EPI ISL 481220|B.1|Senegal|2020-04-06	0.0002420623	Africa
Africa|hCoV-19/Egypt/CUNCI-HGC5I033/2020|EPI ISL 479717|B.1.5|Egypt|2020-06-02	Africa|hCoV-19/Senegal/2840/2020|EPI ISL 481220|B.1|Senegal|2020-04-06	0.0002420959	Africa
Africa|hCoV-19/Egypt/CUNCI-HGC5I034/2020|EPI ISL 479720|B.1.5|Egypt|2020-06-02	Africa|hCoV-19/Senegal/2840/2020|EPI ISL 481220|B.1|Senegal|2020-04-06	0.0003457842	Africa
Africa|hCoV-19/Egypt/CUNCI-HGC6I002/2020|EPI ISL 479719|B.1.1.1|Egypt|2020-06-02	Africa|hCoV-19/Senegal/2840/2020|EPI ISL 481220|B.1|Senegal|2020-04-06	0.0006571973	Africa
Africa|hCoV-19/Egypt/CUNCI-HGC6I003/2020|EPI ISL 479718|B.1.5|Egypt|2020-06-02	Africa|hCoV-19/Senegal/2840/2020|EPI ISL 481220|B.1|Senegal|2020-04-06	0.0003803875	Africa
Africa|hCoV-19/Egypt/CUNCI-HGC6I007/2020|EPI ISL 479722|B.1|Egypt|2020-06-02	Africa|hCoV-19/Senegal/2840/2020|EPI ISL 481220|B.1|Senegal|2020-04-06	0.0003112833	Africa
Africa|hCoV-19/Egypt/CUNCI-HGC6I010/2020|EPI ISL 478672|B.1|Egypt|2020-06-02	Africa|hCoV-19/Senegal/2840/2020|EPI ISL 481220|B.1|Senegal|2020-04-06	0.0004148925	Africa
Africa|hCoV-19/Egypt/CUNCI-HGC6I011/2020|EPI ISL 479727|A|Egypt|2020-06-02	Africa|hCoV-19/Senegal/2840/2020|EPI ISL 481220|B.1|Senegal|2020-04-06	0.0007956094	Africa
Africa|hCoV-19/Egypt/CUNCI-HGC6I015/2020|EPI ISL 479725|B.1.1|Egypt|2020-06-02	Africa|hCoV-19/Senegal/2840/2020|EPI ISL 481220|B.1|Senegal|2020-04-06	0.0005533450	Africa
Africa|hCoV-19/Egypt/CUNCI-HGC6I016/2020|EPI ISL 475723|B.1.247|Egypt|2020-06-02	Africa|hCoV-19/Senegal/2840/2020|EPI ISL 481220|B.1|Senegal|2020-04-06	0.0005190915	Africa
Africa|hCoV-19/Egypt/CUNCI-HGC6I024/2020|EPI ISL 479732|B.1.1.247|Egypt|2020-06-02	Africa|hCoV-19/Senegal/2840/2020|EPI ISL 481220|B.1|Senegal|2020-04-06	0.0005187788	Africa
Africa|hCoV-19/Egypt/CUNCI-HGC6I026/2020|EPI ISL 479724|B.1.1.1|Egypt|2020-06-02	Africa|hCoV-19/Senegal/2840/2020|EPI ISL 481220|B.1|Senegal|2020-04-06	0.0006918011	Africa
Africa|hCoV-19/Egypt/CUNCI-HGC6I029/2020|EPI ISL 477161|B.1.255|Egypt|2020-06-02	Africa|hCoV-19/Senegal/2840/2020|EPI ISL 481220|B.1|Senegal|2020-04-06	0.0004149110	Africa
Africa|hCoV-19/Egypt/CUNCI-HGC6I031/2020|EPI ISL 475724|B.1.1.1|Egypt|2020-06-02	Africa|hCoV-19/Senegal/2840/2020|EPI ISL 481220|B.1|Senegal|2020-04-06	0.0006575451	Africa
Africa|hCoV-19/Egypt/CUNCI-HGC6I032/2020|EPI ISL 479733|B.1.1.1|Egypt|2020-06-02	Africa|hCoV-19/Senegal/2840/2020|EPI ISL 481220|B.1|Senegal|2020-04-06	0.0006572200	Africa
Africa|hCoV-19/Egypt/CUNCI-HGC6I033/2020|EPI ISL 479723|B.1.1.1|Egypt|2020-06-02	Africa|hCoV-19/Senegal/2840/2020|EPI ISL 481220|B.1|Senegal|2020-04-06	0.0006572585	Africa
Africa|hCoV-19/Egypt/CUNCI-HGC7I01/2020|EPI ISL 529141|B.1|Egypt|2020-07-19	Africa|hCoV-19/Senegal/2840/2020|EPI ISL 481220|B.1|Senegal|2020-04-06	0.0004495165	Africa
Africa|hCoV-19/Egypt/CUNCI-HGC7I02/2020|EPI ISL 529142|A|Egypt|2020-07-19	Africa|hCoV-19/Senegal/2840/2020|EPI ISL 481220|B.1|Senegal|2020-04-06	0.0007610017	Africa
Africa|hCoV-19/Egypt/CUNCI-HGC7I07/2020|EPI ISL 529145|B.1|Egypt|2020-07-19	Africa|hCoV-19/Senegal/2840/2020|EPI ISL 481220|B.1|Senegal|2020-04-06	0.0003803365	Africa
Africa|hCoV-19/Egypt/EGY-020/2020|EPI ISL 526975|B.1|Egypt|2020-08-14	Africa|hCoV-19/Senegal/2840/2020|EPI ISL 481220|B.1|Senegal|2020-04-06	0.0004149211	Africa
Africa|hCoV-19/Egypt/EGY-041/2020|EPI ISL 526997|B.1|Egypt|2020-08-22	Africa|hCoV-19/Senegal/2840/2020|EPI ISL 481220|B.1|Senegal|2020-04-06	0.0004149210	Africa
Africa|hCoV-19/Egypt/EGY-S031/2020|EPI ISL 526986|B.1|Egypt|2020-08-17	Africa|hCoV-19/Senegal/2840/2020|EPI ISL 481220|B.1|Senegal|2020-04-06	0.0004149210	Africa
Africa|hCoV-19/Egypt/HCoV2-Egy-002/2020|EPI ISL 510532|B.1|Egypt|2020-06-02	Africa|hCoV-19/Senegal/2840/2020|EPI ISL 481220|B.1|Senegal|2020-04-06	0.0004149210	Africa
Africa|hCoV-19/Egypt/MASRI-005/2020|EPI ISL 482759|B.1|Egypt|2020-04-30	Africa|hCoV-19/Senegal/2840/2020|EPI ISL 481220|B.1|Senegal|2020-04-06	0.0003457532	Africa
Africa|hCoV-19/Egypt/MASRI-007/2020|EPI ISL 482760|B.1|Egypt|2020-04-28	Africa|hCoV-19/Senegal/2840/2020|EPI ISL 481220|B.1|Senegal|2020-04-06	0.0004152025	Africa
Africa|hCoV-19/Egypt/MASRI-008/2020|EPI ISL 482761|B.1|Egypt|2020-04-30	Africa|hCoV-19/Senegal/2840/2020|EPI ISL 481220|B.1|Senegal|2020-04-06	0.0003478855	Africa
Africa|hCoV-19/Egypt/MASRI-009/2020|EPI ISL 483035|A|Egypt|2020-04-30	Africa|hCoV-19/Senegal/2840/2020|EPI ISL 481220|B.1|Senegal|2020-04-06	0.0006225326	Africa
Africa|hCoV-19/Egypt/MASRI-011/2020|EPI ISL 482762|B.1|Egypt|2020-05-05	Africa|hCoV-19/Senegal/2840/2020|EPI ISL 481220|B.1|Senegal|2020-04-06	0.0004150157	Africa
Africa|hCoV-19/Egypt/MASRI-012/2020|EPI ISL 482763|B.1|Egypt|2020-05-05	Africa|hCoV-19/Senegal/2840/2020|EPI ISL 481220|B.1|Senegal|2020-04-06	0.0003111714	Africa
Africa|hCoV-19/Egypt/MASRI-014/2020|EPI ISL 482765|B.1|Egypt|2020-04-30	Africa|hCoV-19/Senegal/2840/2020|EPI ISL 481220|B.1|Senegal|2020-04-06	0.0004841836	Africa
Africa|hCoV-19/Egypt/MASRI-015/2020|EPI ISL 482766|B.1.36|Egypt|2020-05-11	Africa|hCoV-19/Senegal/2840/2020|EPI ISL 481220|B.1|Senegal|2020-04-06	0.0005532994	Africa
Africa|hCoV-19/Egypt/MASRI-016/2020|EPI ISL 482767|B.1|Egypt|2020-05-11	Africa|hCoV-19/Senegal/2840/2020|EPI ISL 481220|B.1|Senegal|2020-04-06	0.0004845187	Africa
Africa|hCoV-19/Egypt/MASRI-018/2020|EPI ISL 483036|A|Egypt|2020-05-10	Africa|hCoV-19/Senegal/2840/2020|EPI ISL 481220|B.1|Senegal|2020-04-06	0.0007665147	Africa
Africa|hCoV-19/Egypt/MASRI-020/2020|EPI ISL 483037|B.1|Egypt|2020-05-13	Africa|hCoV-19/Senegal/2840/2020|EPI ISL 481220|B.1|Senegal|2020-04-06	0.0005591636	Africa
Africa|hCoV-19/Egypt/MASRI-022/2020|EPI ISL 482768|B.1.255|Egypt|2020-05-13	Africa|hCoV-19/Senegal/2840/2020|EPI ISL 481220|B.1|Senegal|2020-04-06	0.0004502258	Africa
Africa|hCoV-19/Egypt/MASRI-023/2020|EPI ISL 482769|B.1|Egypt|2020-05-11	Africa|hCoV-19/Senegal/2840/2020|EPI ISL 481220|B.1|Senegal|2020-04-06	0.0002768907	Africa
Africa|hCoV-19/Egypt/MASRI-024/2020|EPI ISL 482770|B.1|Egypt|2020-05-11	Africa|hCoV-19/Senegal/2840/2020|EPI ISL 481220|B.1|Senegal|2020-04-06	0.0003457413	Africa
Africa|hCoV-19/Egypt/MASRI-025/2020|EPI ISL 482771|B.1|Egypt|2020-05-10	Africa|hCoV-19/Senegal/2840/2020|EPI ISL 481220|B.1|Senegal|2020-04-06	0.0004843226	Africa
Africa|hCoV-19/Egypt/MASRI-026/2020|EPI ISL 482772|B.1|Egypt|2020-05-10	Africa|hCoV-19/Senegal/2840/2020|EPI ISL 481220|B.1|Senegal|2020-04-06	0.0003803574	Africa
Africa|hCoV-19/Egypt/MASRI-027/2020|EPI ISL 482773|B.1.1.123|Egypt|2020-05-08	Africa|hCoV-19/Senegal/2840/2020|EPI ISL 481220|B.1|Senegal|2020-04-06	0.0004495583	Africa
Africa|hCoV-19/Egypt/MASRI-028/2020|EPI ISL 483038|B.1|Egypt|2020-05-13	Africa|hCoV-19/Senegal/2840/2020|EPI ISL 481220|B.1|Senegal|2020-04-06	0.0003457497	Africa
Africa|hCoV-19/Egypt/MASRI-029/2020|EPI ISL 482774|B.1|Egypt|2020-05-13	Africa|hCoV-19/Senegal/2840/2020|EPI ISL 481220|B.1|Senegal|2020-04-06	0.0003111638	Africa
Africa|hCoV-19/Egypt/MASRI-10/2020|EPI ISL 475752|B.1.255|Egypt|2020-05	Africa|hCoV-19/Senegal/2840/2020|EPI ISL 481220|B.1|Senegal|2020-04-06	0.0004496408	Africa
Africa|hCoV-19/Egypt/MASRI-11/2020|EPI ISL 475753|B.1.36|Egypt|2020-05	Africa|hCoV-19/Senegal/2840/2020|EPI ISL 481220|B.1|Senegal|2020-04-06	0.0005878867	Africa
Africa|hCoV-19/Egypt/MASRI-14/2020|EPI ISL 475749|B.1|Egypt|2020-05	Africa|hCoV-19/Senegal/2840/2020|EPI ISL 481220|B.1|Senegal|2020-04-06	0.0003111713	Africa
Africa|hCoV-19/Egypt/MASRI-15/2020|EPI ISL 475750|B.1.1|Egypt|2020-05	Africa|hCoV-19/Senegal/2840/2020|EPI ISL 481220|B.1|Senegal|2020-04-06	0.0006612699	Africa
Africa|hCoV-19/Egypt/MASRI-2/2020|EPI ISL 475745|B.1|Egypt|2020-05	Africa|hCoV-19/Senegal/2840/2020|EPI ISL 481220|B.1|Senegal|2020-04-06	0.0003457290	Africa
Africa|hCoV-19/Egypt/MASRI-3/2020|EPI ISL 475746|A|Egypt|2020-05	Africa|hCoV-19/Senegal/2840/2020|EPI ISL 481220|B.1|Senegal|2020-04-06	0.0006571740	Africa
Africa|hCoV-19/Egypt/MASRI-6/2020|EPI ISL 475747|B.1.255|Egypt|2020-05	Africa|hCoV-19/Senegal/2840/2020|EPI ISL 481220|B.1|Senegal|2020-04-06	0.0003457293	Africa
Africa|hCoV-19/Egypt/MASRI-9/2020|EPI ISL 475751|B.1.1.1|Egypt|2020-05	Africa|hCoV-19/Senegal/2840/2020|EPI ISL 481220|B.1|Senegal|2020-04-06	0.0007612312	Africa
Africa|hCoV-19/Egypt/NRC-01/2020|EPI ISL 430820|B.1|Egypt|2020-03-18	Africa|hCoV-19/Senegal/2840/2020|EPI ISL 481220|B.1|Senegal|2020-04-06	0.0003124501	Africa
Africa|hCoV-19/Egypt/NRC-03/2020|EPI ISL 430819|B.1.246|Egypt|2020-03-18	Africa|hCoV-19/Senegal/2840/2020|EPI ISL 481220|B.1|Senegal|2020-04-06	0.0003469320	Africa
Africa|hCoV-19/Gabon/ITM-K011/2020|EPI ISL 539573|A|Gabon|2020-03-22	Africa|hCoV-19/Senegal/2840/2020|EPI ISL 481220|B.1|Senegal|2020-04-06	0.0005879207	Africa
Africa|hCoV-19/Gabon/ITM-K023/2020|EPI ISL 539574|B.1.178|Gabon|2020-03-27	Africa|hCoV-19/Senegal/2840/2020|EPI ISL 481220|B.1|Senegal|2020-04-06	0.0003803364	Africa
Africa|hCoV-19/Gabon/ITM-K027/2020|EPI ISL 539575|A|Gabon|2020-03-27	Africa|hCoV-19/Senegal/2840/2020|EPI ISL 481220|B.1|Senegal|2020-04-06	0.0005879064	Africa
Africa|hCoV-19/Gabon/ITM-K028/2020|EPI ISL 539576|B.1.292|Gabon|2020-03-27	Africa|hCoV-19/Senegal/2840/2020|EPI ISL 481220|B.1|Senegal|2020-04-06	0.0002419954	Africa
Africa|hCoV-19/Gambia/0214/2020|EPI ISL 471158|B.1|Gambia|2020-03-29	Africa|hCoV-19/Senegal/2840/2020|EPI ISL 481220|B.1|Senegal|2020-04-06	0.0004503060	Africa
Africa|hCoV-19/Gambia/0268/2020|EPI ISL 471159|B.1.1|Gambia|2020-03-21	Africa|hCoV-19/Senegal/2840/2020|EPI ISL 481220|B.1|Senegal|2020-04-06	0.0002084855	Africa
Africa|hCoV-19/Gambia/0278/2020|EPI ISL 471160|B.1.1|Gambia|2020-03-20	Africa|hCoV-19/Senegal/2840/2020|EPI ISL 481220|B.1|Senegal|2020-04-06	0.0002094677	Africa
Africa|hCoV-19/Gambia/0528/2020|EPI ISL 471161|B.1.1.293|Gambia|2020-04-30	Africa|hCoV-19/Senegal/2840/2020|EPI ISL 481220|B.1|Senegal|2020-04-06	0.0002800575	Africa
Africa|hCoV-19/Gambia/0531/2020|EPI ISL 471162|B.1.1.293|Gambia|2020-04-30	Africa|hCoV-19/Senegal/2840/2020|EPI ISL 481220|B.1|Senegal|2020-04-06	0.0002800772	Africa
Africa|hCoV-19/Gambia/0536/2020|EPI ISL 471163|B.1.1.293|Gambia|2020-04-30	Africa|hCoV-19/Senegal/2840/2020|EPI ISL 481220|B.1|Senegal|2020-04-06	0.0004495580	Africa
Africa|hCoV-19/Gambia/0547/2020|EPI ISL 471164|B.1.1.293|Gambia|2020-04-30	Africa|hCoV-19/Senegal/2840/2020|EPI ISL 481220|B.1|Senegal|2020-04-06	0.0002768216	Africa
Africa|hCoV-19/Gambia/0548/2020|EPI ISL 471165|B.1.5|Gambia|2020-04-30	Africa|hCoV-19/Senegal/2840/2020|EPI ISL 481220|B.1|Senegal|2020-04-06	0.0001069075	Africa
Africa|hCoV-19/Gambia/1090/2020|EPI ISL 471166|B.1.1|Gambia|2020-05-04	Africa|hCoV-19/Senegal/2840/2020|EPI ISL 481220|B.1|Senegal|2020-04-06	0.0003122845	Africa
Africa|hCoV-19/Gambia/1094/2020|EPI ISL 471167|B.1.1.293|Gambia|2020-05-04	Africa|hCoV-19/Senegal/2840/2020|EPI ISL 481220|B.1|Senegal|2020-04-06	0.0004495582	Africa
Africa|hCoV-19/Gambia/1251/2020|EPI ISL 471168|B.1.1.293|Gambia|2020-05-07	Africa|hCoV-19/Senegal/2840/2020|EPI ISL 481220|B.1|Senegal|2020-04-06	0.0002800576	Africa
Africa|hCoV-19/Gambia/1264/2020|EPI ISL 471169|B.1.1|Gambia|2020-05-07	Africa|hCoV-19/Senegal/2840/2020|EPI ISL 481220|B.1|Senegal|2020-04-06	0.0002429196	Africa
Africa|hCoV-19/Gambia/1271/2020|EPI ISL 471170|B.1.1|Gambia|2020-05-07	Africa|hCoV-19/Senegal/2840/2020|EPI ISL 481220|B.1|Senegal|2020-04-06	0.0002084709	Africa
Africa|hCoV-19/Gambia/1277/2020|EPI ISL 471171|B.1.1.293|Gambia|2020-05-07	Africa|hCoV-19/Senegal/2840/2020|EPI ISL 481220|B.1|Senegal|2020-04-06	0.0004495583	Africa
Africa|hCoV-19/Gambia/3668/2020|EPI ISL 560992|B.1.5.12|Gambia|2020-07-30	Africa|hCoV-19/Senegal/2840/2020|EPI ISL 481220|B.1|Senegal|2020-04-06	0.0005575423	Africa
Africa|hCoV-19/Gambia/3670/2020|EPI ISL 560993|B.1.5.12|Gambia|2020-07-30	Africa|hCoV-19/Senegal/2840/2020|EPI ISL 481220|B.1|Senegal|2020-04-06	0.0003846074	Africa
Africa|hCoV-19/Gambia/3671/2020|EPI ISL 560994|B.1.1.293|Gambia|2020-07-30	Africa|hCoV-19/Senegal/2840/2020|EPI ISL 481220|B.1|Senegal|2020-04-06	0.0004181243	Africa
Africa|hCoV-19/Gambia/3673/2020|EPI ISL 560995|B.1.5|Gambia|2020-07-30	Africa|hCoV-19/Senegal/2840/2020|EPI ISL 481220|B.1|Senegal|2020-04-06	0.0003833300	Africa
Africa|hCoV-19/Gambia/3676/2020|EPI ISL 560996|B.1.5|Gambia|2020-07-30	Africa|hCoV-19/Senegal/2840/2020|EPI ISL 481220|B.1|Senegal|2020-04-06	0.0001400219	Africa
Africa|hCoV-19/Gambia/3678/2020|EPI ISL 560997|B.1.292|Gambia|2020-07-30	Africa|hCoV-19/Senegal/2840/2020|EPI ISL 481220|B.1|Senegal|2020-04-06	0.0002765813	Africa
Africa|hCoV-19/Gambia/3679/2020|EPI ISL 560998|B.1.5.12|Gambia|2020-07-30	Africa|hCoV-19/Senegal/2840/2020|EPI ISL 481220|B.1|Senegal|2020-04-06	0.0003146928	Africa
Africa|hCoV-19/Gambia/3680/2020|EPI ISL 560999|B.1.5|Gambia|2020-07-30	Africa|hCoV-19/Senegal/2840/2020|EPI ISL 481220|B.1|Senegal|2020-04-06	0.0001412183	Africa
Africa|hCoV-19/Gambia/3683/2020|EPI ISL 561000|B.1.292|Gambia|2020-07-30	Africa|hCoV-19/Senegal/2840/2020|EPI ISL 481220|B.1|Senegal|2020-04-06	0.0002765820	Africa
Africa|hCoV-19/Gambia/3703/2020|EPI ISL 561001|B.1.5.12|Gambia|2020-07-30	Africa|hCoV-19/Senegal/2840/2020|EPI ISL 481220|B.1|Senegal|2020-04-06	0.0004841334	Africa
Africa|hCoV-19/Gambia/3717/2020|EPI ISL 561002|B.1.5|Gambia|2020-07-30	Africa|hCoV-19/Senegal/2840/2020|EPI ISL 481220|B.1|Senegal|2020-04-06	0.0001748153	Africa
Africa|hCoV-19/Gambia/3724/2020|EPI ISL 561003|B.1.5.12|Gambia|2020-07-30	Africa|hCoV-19/Senegal/2840/2020|EPI ISL 481220|B.1|Senegal|2020-04-06	0.0004149170	Africa
Africa|hCoV-19/Gambia/3725/2020|EPI ISL 561004|B.1.1.293|Gambia|2020-07-30	Africa|hCoV-19/Senegal/2840/2020|EPI ISL 481220|B.1|Senegal|2020-04-06	0.0005879738	Africa
Africa|hCoV-19/Gambia/3728/2020|EPI ISL 561005|B.1.5|Gambia|2020-07-30	Africa|hCoV-19/Senegal/2840/2020|EPI ISL 481220|B.1|Senegal|2020-04-06	0.0000714425	Africa
Africa|hCoV-19/Gambia/3729/2020|EPI ISL 561006|B.1.5.12|Gambia|2020-07-30	Africa|hCoV-19/Senegal/2840/2020|EPI ISL 481220|B.1|Senegal|2020-04-06	0.0004149398	Africa
Africa|hCoV-19/Gambia/3732/2020|EPI ISL 561007|B.1.5|Gambia|2020-07-30	Africa|hCoV-19/Senegal/2840/2020|EPI ISL 481220|B.1|Senegal|2020-04-06	0.0001749438	Africa
Africa|hCoV-19/Gambia/3735/2020|EPI ISL 561008|B.1.5|Gambia|2020-07-30	Africa|hCoV-19/Senegal/2840/2020|EPI ISL 481220|B.1|Senegal|2020-04-06	0.0001050069	Africa
Africa|hCoV-19/Gambia/3737/2020|EPI ISL 561009|B.1.1.293|Gambia|2020-07-30	Africa|hCoV-19/Senegal/2840/2020|EPI ISL 481220|B.1|Senegal|2020-04-06	0.0004842050	Africa
Africa|hCoV-19/Gambia/3741/2020|EPI ISL 561010|B.1.5.12|Gambia|2020-07-30	Africa|hCoV-19/Senegal/2840/2020|EPI ISL 481220|B.1|Senegal|2020-04-06	0.0002447176	Africa
Africa|hCoV-19/Gambia/3743/2020|EPI ISL 561011|B.1.5.12|Gambia|2020-07-30	Africa|hCoV-19/Senegal/2840/2020|EPI ISL 481220|B.1|Senegal|2020-04-06	0.0005187325	Africa
Africa|hCoV-19/Gambia/3749/2020|EPI ISL 561012|B.1.5.12|Gambia|2020-07-30	Africa|hCoV-19/Senegal/2840/2020|EPI ISL 481220|B.1|Senegal|2020-04-06	0.0004495073	Africa
Africa|hCoV-19/Gambia/3761/2020|EPI ISL 561013|B.1.5.12|Gambia|2020-07-30	Africa|hCoV-19/Senegal/2840/2020|EPI ISL 481220|B.1|Senegal|2020-04-06	0.0004149026	Africa
Africa|hCoV-19/Gambia/3772/2020|EPI ISL 561025|B.1.5|Gambia|2020-07-30	Africa|hCoV-19/Senegal/2840/2020|EPI ISL 481220|B.1|Senegal|2020-04-06	0.0001427501	Africa
Africa|hCoV-19/Gambia/GC19-015/2020|EPI ISL 428855|B.1.1.8|Gambia|2020-03-17	Africa|hCoV-19/Senegal/2840/2020|EPI ISL 481220|B.1|Senegal|2020-04-06	0.0004495388	Africa
Africa|hCoV-19/Gambia/GC19-026/2020|EPI ISL 428856|B.6|Gambia|2020-03-21	Africa|hCoV-19/Senegal/2840/2020|EPI ISL 481220|B.1|Senegal|2020-04-06	0.0005879187	Africa
Africa|hCoV-19/Gambia/GC19-029/2020|EPI ISL 428857|B.1|Gambia|2020-04-20	Africa|hCoV-19/Senegal/2840/2020|EPI ISL 481220|B.1|Senegal|2020-04-06	0.0003111638	Africa
Africa|hCoV-19/Gambia/GC19-0479/2020|EPI ISL 561015|B.1.1.293|Gambia|2020-04-29	Africa|hCoV-19/Senegal/2840/2020|EPI ISL 481220|B.1|Senegal|2020-04-06	0.0004702539	Africa
Africa|hCoV-19/Gambia/GC19-0544/2020|EPI ISL 561016|B.1.5|Gambia|2020-05-01	Africa|hCoV-19/Senegal/2840/2020|EPI ISL 481220|B.1|Senegal|2020-04-06	0.0001412579	Africa
Africa|hCoV-19/Gambia/GC19-1385/2020|EPI ISL 561018|B.1.5|Gambia|2020-05-12	Africa|hCoV-19/Senegal/2840/2020|EPI ISL 481220|B.1|Senegal|2020-04-06	0.0001440039	Africa
Africa|hCoV-19/Gambia/GC19-1503/2020|EPI ISL 561021|B.1.1|Gambia|2020-05-14	Africa|hCoV-19/Senegal/2840/2020|EPI ISL 481220|B.1|Senegal|2020-04-06	0.0005187439	Africa
Africa|hCoV-19/Gambia/GC19-1527/2020|EPI ISL 561022|B.1.1.293|Gambia|2020-05-16	Africa|hCoV-19/Senegal/2840/2020|EPI ISL 481220|B.1|Senegal|2020-04-06	0.0004496051	Africa
Africa|hCoV-19/Gambia/GC19-1533/2020|EPI ISL 561023|B.1.1.264|Gambia|2020-05-16	Africa|hCoV-19/Senegal/2840/2020|EPI ISL 481220|B.1|Senegal|2020-04-06	0.0002830294	Africa
Africa|hCoV-19/Gambia/GC19-1572/2020|EPI ISL 561014|B.1.1|Gambia|2020-05-20	Africa|hCoV-19/Senegal/2840/2020|EPI ISL 481220|B.1|Senegal|2020-04-06	0.0002499890	Africa
Africa|hCoV-19/Gambia/GC19-1575/2020|EPI ISL 561026|B.1.1|Gambia|2020-05-20	Africa|hCoV-19/Senegal/2840/2020|EPI ISL 481220|B.1|Senegal|2020-04-06	0.0004260659	Africa
Africa|hCoV-19/Gambia/GC19-1606/2020|EPI ISL 561027|B.1.1|Gambia|2020-05-20	Africa|hCoV-19/Senegal/2840/2020|EPI ISL 481220|B.1|Senegal|2020-04-06	0.0002828798	Africa
Africa|hCoV-19/Gambia/GC19-1706/2020|EPI ISL 561028|B.1.5|Gambia|2020-05-22	Africa|hCoV-19/Senegal/2840/2020|EPI ISL 481220|B.1|Senegal|2020-04-06	0.0001425009	Africa
Africa|hCoV-19/Gambia/GC19-1814/2020|EPI ISL 561032|B.1.5|Gambia|2020-05-28	Africa|hCoV-19/Senegal/2840/2020|EPI ISL 481220|B.1|Senegal|2020-04-06	0.0001426839	Africa
Africa|hCoV-19/Gambia/GC19-1818/2020|EPI ISL 561034|B.1.1|Gambia|2020-05-28	Africa|hCoV-19/Senegal/2840/2020|EPI ISL 481220|B.1|Senegal|2020-04-06	0.0005187793	Africa
Africa|hCoV-19/Gambia/GC19-1983/2020|EPI ISL 561038|B.1.1|Gambia|2020-06-07	Africa|hCoV-19/Senegal/2840/2020|EPI ISL 481220|B.1|Senegal|2020-04-06	0.0005187609	Africa
Africa|hCoV-19/Gambia/GC19-2197/2020|EPI ISL 561040|B.1.292|Gambia|2020-06-26	Africa|hCoV-19/Senegal/2840/2020|EPI ISL 481220|B.1|Senegal|2020-04-06	0.0001040627	Africa
Africa|hCoV-19/Gambia/GC19-2427/2020|EPI ISL 561105|B.1.1.293|Gambia|2020-07-21	Africa|hCoV-19/Senegal/2840/2020|EPI ISL 481220|B.1|Senegal|2020-04-06	0.0004496252	Africa
Africa|hCoV-19/Gambia/GC19-2443/2020|EPI ISL 561106|B.1.5|Gambia|2020-07-21	Africa|hCoV-19/Senegal/2840/2020|EPI ISL 481220|B.1|Senegal|2020-04-06	0.0001070448	Africa
Africa|hCoV-19/Gambia/GC19-2450/2020|EPI ISL 561107|B.1.5.12|Gambia|2020-07-21	Africa|hCoV-19/Senegal/2840/2020|EPI ISL 481220|B.1|Senegal|2020-04-06	0.0004841398	Africa
Africa|hCoV-19/Gambia/GC19-2459/2020|EPI ISL 561108|B.1.1.293|Gambia|2020-07-21	Africa|hCoV-19/Senegal/2840/2020|EPI ISL 481220|B.1|Senegal|2020-04-06	0.0002428861	Africa
Africa|hCoV-19/Gambia/GC19-2469/2020|EPI ISL 561109|B.1.5|Gambia|2020-07-21	Africa|hCoV-19/Senegal/2840/2020|EPI ISL 481220|B.1|Senegal|2020-04-06	0.0001050179	Africa
Africa|hCoV-19/Gambia/GC19-2473/2020|EPI ISL 561110|B.1.5.12|Gambia|2020-07-21	Africa|hCoV-19/Senegal/2840/2020|EPI ISL 481220|B.1|Senegal|2020-04-06	0.0005187551	Africa
Africa|hCoV-19/Gambia/GC19-2498/2020|EPI ISL 561111|B.1.292|Gambia|2020-07-21	Africa|hCoV-19/Senegal/2840/2020|EPI ISL 481220|B.1|Senegal|2020-04-06	0.0003111499	Africa
Africa|hCoV-19/Gambia/GC19-2525/2020|EPI ISL 561113|B.1.1.293|Gambia|2020-07-21	Africa|hCoV-19/Senegal/2840/2020|EPI ISL 481220|B.1|Senegal|2020-04-06	0.0005187555	Africa
Africa|hCoV-19/Gambia/GC19-2526/2020|EPI ISL 561114|B.1.5.12|Gambia|2020-07-21	Africa|hCoV-19/Senegal/2840/2020|EPI ISL 481220|B.1|Senegal|2020-04-06	0.0005187660	Africa
Africa|hCoV-19/Gambia/GC19-2629/2020|EPI ISL 561123|B.1.5.12|Gambia|2020-07-21	Africa|hCoV-19/Senegal/2840/2020|EPI ISL 481220|B.1|Senegal|2020-04-06	0.0003122780	Africa
Africa|hCoV-19/Gambia/GC19-2632/2020|EPI ISL 561124|B.1.5.12|Gambia|2020-07-21	Africa|hCoV-19/Senegal/2840/2020|EPI ISL 481220|B.1|Senegal|2020-04-06	0.0004878170	Africa
Africa|hCoV-19/Gambia/GC19-2638/2020|EPI ISL 561126|B.1.5.12|Gambia|2020-07-21	Africa|hCoV-19/Senegal/2840/2020|EPI ISL 481220|B.1|Senegal|2020-04-06	0.0002824876	Africa
Africa|hCoV-19/Gambia/GC19-2652/2020|EPI ISL 561128|B.1.5.12|Gambia|2020-07-21	Africa|hCoV-19/Senegal/2840/2020|EPI ISL 481220|B.1|Senegal|2020-04-06	0.0003805474	Africa
Africa|hCoV-19/Gambia/GC19-2654/2020|EPI ISL 561130|B.1.292|Gambia|2020-07-21	Africa|hCoV-19/Senegal/2840/2020|EPI ISL 481220|B.1|Senegal|2020-04-06	0.0003457653	Africa
Africa|hCoV-19/Gambia/GC19-2663/2020|EPI ISL 561133|B.1.1.293|Gambia|2020-07-21	Africa|hCoV-19/Senegal/2840/2020|EPI ISL 481220|B.1|Senegal|2020-04-06	0.0005533508	Africa
Africa|hCoV-19/Gambia/GC19-2707/2020|EPI ISL 561134|B.1.1.293|Gambia|2020-07-21	Africa|hCoV-19/Senegal/2840/2020|EPI ISL 481220|B.1|Senegal|2020-04-06	0.0004878442	Africa
Africa|hCoV-19/Gambia/GC19-2711/2020|EPI ISL 561135|B.1.5.12|Gambia|2020-07-21	Africa|hCoV-19/Senegal/2840/2020|EPI ISL 481220|B.1|Senegal|2020-04-06	0.0004495074	Africa
Africa|hCoV-19/Gambia/GC19-2730/2020|EPI ISL 561136|B.1.5.12|Gambia|2020-07-21	Africa|hCoV-19/Senegal/2840/2020|EPI ISL 481220|B.1|Senegal|2020-04-06	0.0005227175	Africa
Africa|hCoV-19/Gambia/GC19-2731/2020|EPI ISL 561137|B.1.1.293|Gambia|2020-07-21	Africa|hCoV-19/Senegal/2840/2020|EPI ISL 481220|B.1|Senegal|2020-04-06	0.0005187916	Africa
Africa|hCoV-19/Gambia/GC19-2828/2020|EPI ISL 561150|B.1.361|Gambia|2020-07-24	Africa|hCoV-19/Senegal/2840/2020|EPI ISL 481220|B.1|Senegal|2020-04-06	0.0003111853	Africa
Africa|hCoV-19/Gambia/GC19-2842/2020|EPI ISL 561151|B.1.1|Gambia|2020-07-24	Africa|hCoV-19/Senegal/2840/2020|EPI ISL 481220|B.1|Senegal|2020-04-06	0.0005879942	Africa
Africa|hCoV-19/Gambia/GC19-2898/2020|EPI ISL 561153|B.1.5.12|Gambia|2020-07-24	Africa|hCoV-19/Senegal/2840/2020|EPI ISL 481220|B.1|Senegal|2020-04-06	0.0003803629	Africa
Africa|hCoV-19/Gambia/GC19-2904/2020|EPI ISL 561154|B.1.1|Gambia|2020-07-24	Africa|hCoV-19/Senegal/2840/2020|EPI ISL 481220|B.1|Senegal|2020-04-06	0.0005879739	Africa
Africa|hCoV-19/Gambia/GC19-2947/2020|EPI ISL 561155|B.1.5.12|Gambia|2020-07-24	Africa|hCoV-19/Senegal/2840/2020|EPI ISL 481220|B.1|Senegal|2020-04-06	0.0004495073	Africa
Africa|hCoV-19/Gambia/GC19-2973/2020|EPI ISL 561156|B.1.1.293|Gambia|2020-07-24	Africa|hCoV-19/Senegal/2840/2020|EPI ISL 481220|B.1|Senegal|2020-04-06	0.0004841499	Africa
Africa|hCoV-19/Gambia/GC19-2977/2020|EPI ISL 561157|B.1.1.293|Gambia|2020-07-24	Africa|hCoV-19/Senegal/2840/2020|EPI ISL 481220|B.1|Senegal|2020-04-06	0.0004841667	Africa
Africa|hCoV-19/Gambia/GC19-2985/2020|EPI ISL 561158|B.1.5.12|Gambia|2020-07-24	Africa|hCoV-19/Senegal/2840/2020|EPI ISL 481220|B.1|Senegal|2020-04-06	0.0003803365	Africa
Africa|hCoV-19/Gambia/GC19-2991/2020|EPI ISL 561159|B.1.1|Gambia|2020-07-24	Africa|hCoV-19/Senegal/2840/2020|EPI ISL 481220|B.1|Senegal|2020-04-06	0.0004496098	Africa
Africa|hCoV-19/Gambia/GC19-3064/2020|EPI ISL 561160|B.1.1|Gambia|2020-07-25	Africa|hCoV-19/Senegal/2840/2020|EPI ISL 481220|B.1|Senegal|2020-04-06	0.0005880145	Africa
Africa|hCoV-19/Gambia/GC19-3065/2020|EPI ISL 561161|B.1.5.12|Gambia|2020-07-25	Africa|hCoV-19/Senegal/2840/2020|EPI ISL 481220|B.1|Senegal|2020-04-06	0.0004574303	Africa
Africa|hCoV-19/Gambia/GC19-3081/2020|EPI ISL 561162|B.1.1|Gambia|2020-07-25	Africa|hCoV-19/Senegal/2840/2020|EPI ISL 481220|B.1|Senegal|2020-04-06	0.0005879943	Africa
Africa|hCoV-19/Gambia/GC19-3085/2020|EPI ISL 561163|B.1.1.293|Gambia|2020-07-25	Africa|hCoV-19/Senegal/2840/2020|EPI ISL 481220|B.1|Senegal|2020-04-06	0.0004181724	Africa
Africa|hCoV-19/Gambia/GC19-3087/2020|EPI ISL 561041|B.1.292|Gambia|2020-07-25	Africa|hCoV-19/Senegal/2840/2020|EPI ISL 481220|B.1|Senegal|2020-04-06	0.0003111501	Africa
Africa|hCoV-19/Gambia/GC19-3099/2020|EPI ISL 561164|B.1.1.242|Gambia|2020-07-25	Africa|hCoV-19/Senegal/2840/2020|EPI ISL 481220|B.1|Senegal|2020-04-06	0.0005533584	Africa
Africa|hCoV-19/Gambia/GC19-3110/2020|EPI ISL 561165|B.1.1.293|Gambia|2020-07-25	Africa|hCoV-19/Senegal/2840/2020|EPI ISL 481220|B.1|Senegal|2020-04-06	0.0005187609	Africa
Africa|hCoV-19/Gambia/GC19-3112/2020|EPI ISL 561166|B.1|Gambia|2020-07-25	Africa|hCoV-19/Senegal/2840/2020|EPI ISL 481220|B.1|Senegal|2020-04-06	0.0005187016	Africa
Africa|hCoV-19/Gambia/GC19-3113/2020|EPI ISL 561167|B.1.1.293|Gambia|2020-07-25	Africa|hCoV-19/Senegal/2840/2020|EPI ISL 481220|B.1|Senegal|2020-04-06	0.0004841499	Africa
Africa|hCoV-19/Gambia/GC19-3114/2020|EPI ISL 561168|B.1.1|Gambia|2020-07-25	Africa|hCoV-19/Senegal/2840/2020|EPI ISL 481220|B.1|Senegal|2020-04-06	0.0005879738	Africa
Africa|hCoV-19/Gambia/GC19-3135/2020|EPI ISL 561169|B.1.5.12|Gambia|2020-07-27	Africa|hCoV-19/Senegal/2840/2020|EPI ISL 481220|B.1|Senegal|2020-04-06	0.0003832514	Africa
Africa|hCoV-19/Gambia/GC19-3140/2020|EPI ISL 561042|B.1.5.12|Gambia|2020-07-27	Africa|hCoV-19/Senegal/2840/2020|EPI ISL 481220|B.1|Senegal|2020-04-06	0.0005533759	Africa
Africa|hCoV-19/Gambia/GC19-3145/2020|EPI ISL 561170|B.1.1|Gambia|2020-07-27	Africa|hCoV-19/Senegal/2840/2020|EPI ISL 481220|B.1|Senegal|2020-04-06	0.0005879942	Africa
Africa|hCoV-19/Gambia/GC19-3146/2020|EPI ISL 561171|B.1.5.12|Gambia|2020-07-27	Africa|hCoV-19/Senegal/2840/2020|EPI ISL 481220|B.1|Senegal|2020-04-06	0.0003136577	Africa
Africa|hCoV-19/Gambia/GC19-3165/2020|EPI ISL 561043|B.1.1.293|Gambia|2020-07-27	Africa|hCoV-19/Senegal/2840/2020|EPI ISL 481220|B.1|Senegal|2020-04-06	0.0004841500	Africa
Africa|hCoV-19/Gambia/GC19-3166/2020|EPI ISL 561044|B.1.5.12|Gambia|2020-07-27	Africa|hCoV-19/Senegal/2840/2020|EPI ISL 481220|B.1|Senegal|2020-04-06	0.0003832380	Africa
Africa|hCoV-19/Gambia/GC19-3189/2020|EPI ISL 561045|B.1.5|Gambia|2020-07-27	Africa|hCoV-19/Senegal/2840/2020|EPI ISL 481220|B.1|Senegal|2020-04-06	0.0003167290	Africa
Africa|hCoV-19/Gambia/GC19-3192/2020|EPI ISL 561046|B.1.5|Gambia|2020-07-27	Africa|hCoV-19/Senegal/2840/2020|EPI ISL 481220|B.1|Senegal|2020-04-06	0.0003484867	Africa
Africa|hCoV-19/Gambia/GC19-3193/2020|EPI ISL 561047|B.1.5.12|Gambia|2020-07-27	Africa|hCoV-19/Senegal/2840/2020|EPI ISL 481220|B.1|Senegal|2020-04-06	0.0003832247	Africa
Africa|hCoV-19/Gambia/GC19-3208/2020|EPI ISL 561048|B.1.5.12|Gambia|2020-07-27	Africa|hCoV-19/Senegal/2840/2020|EPI ISL 481220|B.1|Senegal|2020-04-06	0.0004529997	Africa
Africa|hCoV-19/Gambia/GC19-3209/2020|EPI ISL 561049|B.1.5.12|Gambia|2020-07-27	Africa|hCoV-19/Senegal/2840/2020|EPI ISL 481220|B.1|Senegal|2020-04-06	0.0003135638	Africa
Africa|hCoV-19/Gambia/GC19-3210/2020|EPI ISL 561050|B.1.5.12|Gambia|2020-07-27	Africa|hCoV-19/Senegal/2840/2020|EPI ISL 481220|B.1|Senegal|2020-04-06	0.0001765472	Africa
Africa|hCoV-19/Gambia/GC19-3214/2020|EPI ISL 561051|B.1.1.293|Gambia|2020-07-27	Africa|hCoV-19/Senegal/2840/2020|EPI ISL 481220|B.1|Senegal|2020-04-06	0.0003833170	Africa
Africa|hCoV-19/Gambia/GC19-3219/2020|EPI ISL 561052|B.1.5.12|Gambia|2020-07-27	Africa|hCoV-19/Senegal/2840/2020|EPI ISL 481220|B.1|Senegal|2020-04-06	0.0003458013	Africa
Africa|hCoV-19/Gambia/GC19-3246/2020|EPI ISL 561053|B.1.5.12|Gambia|2020-07-27	Africa|hCoV-19/Senegal/2840/2020|EPI ISL 481220|B.1|Senegal|2020-04-06	0.0003832727	Africa
Africa|hCoV-19/Gambia/GC19-3255/2020|EPI ISL 561054|B.1.177|Gambia|2020-07-27	Africa|hCoV-19/Senegal/2840/2020|EPI ISL 481220|B.1|Senegal|2020-04-06	0.0003136249	Africa
Africa|hCoV-19/Gambia/GC19-3266/2020|EPI ISL 561055|B.1.5|Gambia|2020-07-27	Africa|hCoV-19/Senegal/2840/2020|EPI ISL 481220|B.1|Senegal|2020-04-06	0.0002787427	Africa
Africa|hCoV-19/Gambia/GC19-3267/2020|EPI ISL 561056|B.1.5.12|Gambia|2020-07-27	Africa|hCoV-19/Senegal/2840/2020|EPI ISL 481220|B.1|Senegal|2020-04-06	0.0003135812	Africa
Africa|hCoV-19/Gambia/GC19-3278/2020|EPI ISL 561058|B.1.5.12|Gambia|2020-07-27	Africa|hCoV-19/Senegal/2840/2020|EPI ISL 481220|B.1|Senegal|2020-04-06	0.0003483823	Africa
Africa|hCoV-19/Gambia/GC19-3301/2020|EPI ISL 561059|B.1.5.12|Gambia|2020-07-27	Africa|hCoV-19/Senegal/2840/2020|EPI ISL 481220|B.1|Senegal|2020-04-06	0.0003484187	Africa
Africa|hCoV-19/Gambia/GC19-3317/2020|EPI ISL 561060|B.1.5|Gambia|2020-07-27	Africa|hCoV-19/Senegal/2840/2020|EPI ISL 481220|B.1|Senegal|2020-04-06	0.0003458764	Africa
Africa|hCoV-19/Gambia/GC19-3323/2020|EPI ISL 561061|B.1.5|Gambia|2020-07-27	Africa|hCoV-19/Senegal/2840/2020|EPI ISL 481220|B.1|Senegal|2020-04-06	0.0003136391	Africa
Africa|hCoV-19/Gambia/GC19-3358/2020|EPI ISL 561062|B.1.1.293|Gambia|2020-07-27	Africa|hCoV-19/Senegal/2840/2020|EPI ISL 481220|B.1|Senegal|2020-04-06	0.0005879742	Africa
Africa|hCoV-19/Gambia/GC19-3365/2020|EPI ISL 561063|B.1.5.12|Gambia|2020-07-27	Africa|hCoV-19/Senegal/2840/2020|EPI ISL 481220|B.1|Senegal|2020-04-06	0.0003484189	Africa
Africa|hCoV-19/Gambia/GC19-3373/2020|EPI ISL 561064|B.1.5|Gambia|2020-07-27	Africa|hCoV-19/Senegal/2840/2020|EPI ISL 481220|B.1|Senegal|2020-04-06	0.0002090389	Africa
Africa|hCoV-19/Gambia/GC19-3374/2020|EPI ISL 561065|B.1.5.12|Gambia|2020-07-27	Africa|hCoV-19/Senegal/2840/2020|EPI ISL 481220|B.1|Senegal|2020-04-06	0.0003832381	Africa
Africa|hCoV-19/Gambia/GC19-3375/2020|EPI ISL 561066|B.1.5.12|Gambia|2020-07-27	Africa|hCoV-19/Senegal/2840/2020|EPI ISL 481220|B.1|Senegal|2020-04-06	0.0003483824	Africa
Africa|hCoV-19/Gambia/GC19-3380/2020|EPI ISL 561067|B.1.5.12|Gambia|2020-07-27	Africa|hCoV-19/Senegal/2840/2020|EPI ISL 481220|B.1|Senegal|2020-04-06	0.0003832648	Africa
Africa|hCoV-19/Gambia/GC19-3381/2020|EPI ISL 561068|B.1.5.12|Gambia|2020-07-27	Africa|hCoV-19/Senegal/2840/2020|EPI ISL 481220|B.1|Senegal|2020-04-06	0.0005187326	Africa
Africa|hCoV-19/Gambia/GC19-3396/2020|EPI ISL 561069|B.1.5.12|Gambia|2020-07-27	Africa|hCoV-19/Senegal/2840/2020|EPI ISL 481220|B.1|Senegal|2020-04-06	0.0005187323	Africa
Africa|hCoV-19/Gambia/GC19-3398/2020|EPI ISL 561070|B.1.1.242|Gambia|2020-07-27	Africa|hCoV-19/Senegal/2840/2020|EPI ISL 481220|B.1|Senegal|2020-04-06	0.0006571609	Africa
Africa|hCoV-19/Gambia/GC19-3399/2020|EPI ISL 561172|B.1.5|Gambia|2020-07-27	Africa|hCoV-19/Senegal/2840/2020|EPI ISL 481220|B.1|Senegal|2020-04-06	0.0003804402	Africa
Africa|hCoV-19/Gambia/GC19-3400/2020|EPI ISL 561173|B.1.5|Gambia|2020-07-27	Africa|hCoV-19/Senegal/2840/2020|EPI ISL 481220|B.1|Senegal|2020-04-06	0.0003803930	Africa
Africa|hCoV-19/Gambia/GC19-3407/2020|EPI ISL 561174|B.1.1.242|Gambia|2020-07-27	Africa|hCoV-19/Senegal/2840/2020|EPI ISL 481220|B.1|Senegal|2020-04-06	0.0004150029	Africa
Africa|hCoV-19/Gambia/GC19-3411/2020|EPI ISL 561175|B.1.5.12|Gambia|2020-07-27	Africa|hCoV-19/Senegal/2840/2020|EPI ISL 481220|B.1|Senegal|2020-04-06	0.0002447800	Africa
Africa|hCoV-19/Gambia/GC19-3418/2020|EPI ISL 561176|B.1.1.242|Gambia|2020-07-27	Africa|hCoV-19/Senegal/2840/2020|EPI ISL 481220|B.1|Senegal|2020-04-06	0.0004841619	Africa
Africa|hCoV-19/Gambia/GC19-3429/2020|EPI ISL 561178|B.1.5.12|Gambia|2020-07-27	Africa|hCoV-19/Senegal/2840/2020|EPI ISL 481220|B.1|Senegal|2020-04-06	0.0003803364	Africa
Africa|hCoV-19/Gambia/GC19-3432/2020|EPI ISL 561179|B.1.5.12|Gambia|2020-07-27	Africa|hCoV-19/Senegal/2840/2020|EPI ISL 481220|B.1|Senegal|2020-04-06	0.0005576237	Africa
Africa|hCoV-19/Gambia/GC19-3438/2020|EPI ISL 561180|B.1.5.12|Gambia|2020-07-27	Africa|hCoV-19/Senegal/2840/2020|EPI ISL 481220|B.1|Senegal|2020-04-06	0.0005187631	Africa
Africa|hCoV-19/Gambia/GC19-3445/2020|EPI ISL 561181|B.1.5.12|Gambia|2020-07-27	Africa|hCoV-19/Senegal/2840/2020|EPI ISL 481220|B.1|Senegal|2020-04-06	0.0005879212	Africa
Africa|hCoV-19/Gambia/GC19-3448/2020|EPI ISL 561183|B.1.5|Gambia|2020-07-27	Africa|hCoV-19/Senegal/2840/2020|EPI ISL 481220|B.1|Senegal|2020-04-06	0.0003139670	Africa
Africa|hCoV-19/Gambia/GC19-3497/2020|EPI ISL 561184|B.1.5.12|Gambia|2020-07-27	Africa|hCoV-19/Senegal/2840/2020|EPI ISL 481220|B.1|Senegal|2020-04-06	0.0004495181	Africa
Africa|hCoV-19/Gambia/GC19-3503/2020|EPI ISL 561186|B.1.5.12|Gambia|2020-07-27	Africa|hCoV-19/Senegal/2840/2020|EPI ISL 481220|B.1|Senegal|2020-04-06	0.0002447286	Africa
Africa|hCoV-19/Gambia/GC19-3504/2020|EPI ISL 561187|B.1.5.12|Gambia|2020-07-27	Africa|hCoV-19/Senegal/2840/2020|EPI ISL 481220|B.1|Senegal|2020-04-06	0.0004878170	Africa
Africa|hCoV-19/Gambia/GC19-3505/2020|EPI ISL 561188|B.1.5.12|Gambia|2020-07-27	Africa|hCoV-19/Senegal/2840/2020|EPI ISL 481220|B.1|Senegal|2020-04-06	0.0004495448	Africa
Africa|hCoV-19/Gambia/GC19-3529/2020|EPI ISL 561191|B.1.5.12|Gambia|2020-07-27	Africa|hCoV-19/Senegal/2840/2020|EPI ISL 481220|B.1|Senegal|2020-04-06	0.0004841400	Africa
Africa|hCoV-19/Gambia/GC19-3530/2020|EPI ISL 561192|B.1.5.12|Gambia|2020-07-27	Africa|hCoV-19/Senegal/2840/2020|EPI ISL 481220|B.1|Senegal|2020-04-06	0.0002100396	Africa
Africa|hCoV-19/Gambia/GC19-3533/2020|EPI ISL 561193|B.1.1.293|Gambia|2020-07-27	Africa|hCoV-19/Senegal/2840/2020|EPI ISL 481220|B.1|Senegal|2020-04-06	0.0005187550	Africa
Africa|hCoV-19/Gambia/GC19-3535/2020|EPI ISL 561194|B.1.1.242|Gambia|2020-07-27	Africa|hCoV-19/Senegal/2840/2020|EPI ISL 481220|B.1|Senegal|2020-04-06	0.0005879819	Africa
Africa|hCoV-19/Gambia/GC19-3550/2020|EPI ISL 561195|B.1.5.12|Gambia|2020-07-27	Africa|hCoV-19/Senegal/2840/2020|EPI ISL 481220|B.1|Senegal|2020-04-06	0.0004495338	Africa
Africa|hCoV-19/Gambia/GC19-3565/2020|EPI ISL 561196|B.1.5.12|Gambia|2020-07-27	Africa|hCoV-19/Senegal/2840/2020|EPI ISL 481220|B.1|Senegal|2020-04-06	0.0004149212	Africa
Africa|hCoV-19/Gambia/GC19-3578/2020|EPI ISL 561197|B.1.5.12|Gambia|2020-07-27	Africa|hCoV-19/Senegal/2840/2020|EPI ISL 481220|B.1|Senegal|2020-04-06	0.0004497247	Africa
Africa|hCoV-19/Gambia/GC19-3629/2020|EPI ISL 561199|B.1.5.12|Gambia|2020-07-27	Africa|hCoV-19/Senegal/2840/2020|EPI ISL 481220|B.1|Senegal|2020-04-06	0.0005533506	Africa
Africa|hCoV-19/Gambia/GC19-3656/2020|EPI ISL 561201|B.1.5.12|Gambia|2020-07-27	Africa|hCoV-19/Senegal/2840/2020|EPI ISL 481220|B.1|Senegal|2020-04-06	0.0004495539	Africa
Africa|hCoV-19/Gambia/GC19-3659/2020|EPI ISL 561202|B.1.1|Gambia|2020-07-27	Africa|hCoV-19/Senegal/2840/2020|EPI ISL 481220|B.1|Senegal|2020-04-06	0.0004495988	Africa
Africa|hCoV-19/Gambia/GC19-3666/2020|EPI ISL 561204|B.1.5.12|Gambia|2020-07-27	Africa|hCoV-19/Senegal/2840/2020|EPI ISL 481220|B.1|Senegal|2020-04-06	0.0003122888	Africa
Africa|hCoV-19/Gambia/GC19-3769/2020|EPI ISL 561072|B.1.292|Gambia|2020-07-27	Africa|hCoV-19/Senegal/2840/2020|EPI ISL 481220|B.1|Senegal|2020-04-06	0.0001398166	Africa
Africa|hCoV-19/Gambia/GC19-3773/2020|EPI ISL 561073|B.1.5.12|Gambia|2020-07-27	Africa|hCoV-19/Senegal/2840/2020|EPI ISL 481220|B.1|Senegal|2020-04-06	0.0005187324	Africa
Africa|hCoV-19/Gambia/GC19-3774/2020|EPI ISL 561074|B.1.5.12|Gambia|2020-07-27	Africa|hCoV-19/Senegal/2840/2020|EPI ISL 481220|B.1|Senegal|2020-04-06	0.0004841400	Africa
Africa|hCoV-19/Gambia/GC19-3794/2020|EPI ISL 561078|B.1.5.12|Gambia|2020-07-27	Africa|hCoV-19/Senegal/2840/2020|EPI ISL 481220|B.1|Senegal|2020-04-06	0.0003146578	Africa
Africa|hCoV-19/Gambia/GC19-3796/2020|EPI ISL 561079|B.1.5.12|Gambia|2020-07-27	Africa|hCoV-19/Senegal/2840/2020|EPI ISL 481220|B.1|Senegal|2020-04-06	0.0004495276	Africa
Africa|hCoV-19/Gambia/GC19-3798/2020|EPI ISL 561080|B.1.1.242|Gambia|2020-07-27	Africa|hCoV-19/Senegal/2840/2020|EPI ISL 481220|B.1|Senegal|2020-04-06	0.0006288163	Africa
Africa|hCoV-19/Gambia/GC19-3799/2020|EPI ISL 561081|B.1.1.242|Gambia|2020-07-27	Africa|hCoV-19/Senegal/2840/2020|EPI ISL 481220|B.1|Senegal|2020-04-06	0.0006225324	Africa
Africa|hCoV-19/Gambia/GC19-3802/2020|EPI ISL 561082|B.1.5.12|Gambia|2020-07-27	Africa|hCoV-19/Senegal/2840/2020|EPI ISL 481220|B.1|Senegal|2020-04-06	0.0004841334	Africa
Africa|hCoV-19/Gambia/GC19-3805/2020|EPI ISL 561083|B.1.5.12|Gambia|2020-07-27	Africa|hCoV-19/Senegal/2840/2020|EPI ISL 481220|B.1|Senegal|2020-04-06	0.0004841284	Africa
Africa|hCoV-19/Gambia/GC19-3806/2020|EPI ISL 561084|B.1.1.293|Gambia|2020-07-27	Africa|hCoV-19/Senegal/2840/2020|EPI ISL 481220|B.1|Senegal|2020-04-06	0.0005187661	Africa
Africa|hCoV-19/Gambia/GC19-3807/2020|EPI ISL 561085|B.1.1.293|Gambia|2020-07-27	Africa|hCoV-19/Senegal/2840/2020|EPI ISL 481220|B.1|Senegal|2020-04-06	0.0005534060	Africa
Africa|hCoV-19/Gambia/GC19-3812/2020|EPI ISL 561086|B.1.1.293|Gambia|2020-07-27	Africa|hCoV-19/Senegal/2840/2020|EPI ISL 481220|B.1|Senegal|2020-04-06	0.0005892493	Africa
Africa|hCoV-19/Gambia/GC19-3813/2020|EPI ISL 561087|B.1.1.293|Gambia|2020-07-27	Africa|hCoV-19/Senegal/2840/2020|EPI ISL 481220|B.1|Senegal|2020-04-06	0.0005533869	Africa
Africa|hCoV-19/Gambia/GC19-3814/2020|EPI ISL 561088|B.1|Gambia|2020-07-27	Africa|hCoV-19/Senegal/2840/2020|EPI ISL 481220|B.1|Senegal|2020-04-06	0.0005879835	Africa
Africa|hCoV-19/Gambia/GC19-3816/2020|EPI ISL 561089|B.1.1.293|Gambia|2020-07-27	Africa|hCoV-19/Senegal/2840/2020|EPI ISL 481220|B.1|Senegal|2020-04-06	0.0004181432	Africa
Africa|hCoV-19/Gambia/GC19-3818/2020|EPI ISL 561090|B.1.1.293|Gambia|2020-07-27	Africa|hCoV-19/Senegal/2840/2020|EPI ISL 481220|B.1|Senegal|2020-04-06	0.0006225737	Africa
Africa|hCoV-19/Gambia/GC19-3820/2020|EPI ISL 561091|B.1.1.293|Gambia|2020-07-27	Africa|hCoV-19/Senegal/2840/2020|EPI ISL 481220|B.1|Senegal|2020-04-06	0.0005533869	Africa
Africa|hCoV-19/Gambia/GC19-3821/2020|EPI ISL 561092|B.1.5.12|Gambia|2020-07-27	Africa|hCoV-19/Senegal/2840/2020|EPI ISL 481220|B.1|Senegal|2020-04-06	0.0002450341	Africa
Africa|hCoV-19/Gambia/GC19-3822/2020|EPI ISL 561093|B.1.5.12|Gambia|2020-07-27	Africa|hCoV-19/Senegal/2840/2020|EPI ISL 481220|B.1|Senegal|2020-04-06	0.0005187320	Africa
Africa|hCoV-19/Gambia/GC19-3823/2020|EPI ISL 561094|B.1.5.12|Gambia|2020-07-27	Africa|hCoV-19/Senegal/2840/2020|EPI ISL 481220|B.1|Senegal|2020-04-06	0.0005226883	Africa
Africa|hCoV-19/Gambia/GC19-3835/2020|EPI ISL 561096|B.1.1.293|Gambia|2020-07-27	Africa|hCoV-19/Senegal/2840/2020|EPI ISL 481220|B.1|Senegal|2020-04-06	0.0005187843	Africa
Africa|hCoV-19/Gambia/GC19-3836/2020|EPI ISL 561097|B.1.5.12|Gambia|2020-07-27	Africa|hCoV-19/Senegal/2840/2020|EPI ISL 481220|B.1|Senegal|2020-04-06	0.0004841067	Africa
Africa|hCoV-19/Gambia/GC19-3839/2020|EPI ISL 561098|B.1.5.12|Gambia|2020-07-27	Africa|hCoV-19/Senegal/2840/2020|EPI ISL 481220|B.1|Senegal|2020-04-06	0.0004841184	Africa
Africa|hCoV-19/Gambia/GC19-3842/2020|EPI ISL 561099|B.1.1.293|Gambia|2020-07-27	Africa|hCoV-19/Senegal/2840/2020|EPI ISL 481220|B.1|Senegal|2020-04-06	0.0006225863	Africa
Africa|hCoV-19/Gambia/GC19-3846/2020|EPI ISL 561100|B.1.1.293|Gambia|2020-07-27	Africa|hCoV-19/Senegal/2840/2020|EPI ISL 481220|B.1|Senegal|2020-04-06	0.0005879858	Africa
Africa|hCoV-19/Gambia/GC19-3852/2020|EPI ISL 561101|B.1.5.12|Gambia|2020-07-27	Africa|hCoV-19/Senegal/2840/2020|EPI ISL 481220|B.1|Senegal|2020-04-06	0.0003496552	Africa
Africa|hCoV-19/Gambia/GC19-3854/2020|EPI ISL 561102|B.1.1.293|Gambia|2020-07-27	Africa|hCoV-19/Senegal/2840/2020|EPI ISL 481220|B.1|Senegal|2020-04-06	0.0006225863	Africa
Africa|hCoV-19/Gambia/GC192573/2020|EPI ISL 561115|B.1.5.12|Gambia|2020-07-21	Africa|hCoV-19/Senegal/2840/2020|EPI ISL 481220|B.1|Senegal|2020-04-06	0.0005187555	Africa
Africa|hCoV-19/Gambia/GC192576/2020|EPI ISL 561117|B.1.5.12|Gambia|2020-07-21	Africa|hCoV-19/Senegal/2840/2020|EPI ISL 481220|B.1|Senegal|2020-04-06	0.0002428836	Africa
Africa|hCoV-19/Gambia/GC192579/2020|EPI ISL 561118|B.1.5.12|Gambia|2020-07-21	Africa|hCoV-19/Senegal/2840/2020|EPI ISL 481220|B.1|Senegal|2020-04-06	0.0002429090	Africa
Africa|hCoV-19/Gambia/GC192602/2020|EPI ISL 561120|B.1.1.293|Gambia|2020-07-21	Africa|hCoV-19/Senegal/2840/2020|EPI ISL 481220|B.1|Senegal|2020-04-06	0.0006225736	Africa
Africa|hCoV-19/Gambia/GC192610/2020|EPI ISL 561121|B.1.1.293|Gambia|2020-07-21	Africa|hCoV-19/Senegal/2840/2020|EPI ISL 481220|B.1|Senegal|2020-04-06	0.0006225734	Africa
Africa|hCoV-19/Gambia/GC192751/2020|EPI ISL 561138|B.1.5.12|Gambia|2020-07-21	Africa|hCoV-19/Senegal/2840/2020|EPI ISL 481220|B.1|Senegal|2020-04-06	0.0005533621	Africa
Africa|hCoV-19/Gambia/GC192756/2020|EPI ISL 561139|B.1.5.12|Gambia|2020-07-22	Africa|hCoV-19/Senegal/2840/2020|EPI ISL 481220|B.1|Senegal|2020-04-06	0.0004841400	Africa
Africa|hCoV-19/Gambia/GC192772/2020|EPI ISL 561140|B.1.1|Gambia|2020-07-22	Africa|hCoV-19/Senegal/2840/2020|EPI ISL 481220|B.1|Senegal|2020-04-06	0.0005879738	Africa
Africa|hCoV-19/Gambia/GC192778/2020|EPI ISL 561141|B.1.1|Gambia|2020-07-22	Africa|hCoV-19/Senegal/2840/2020|EPI ISL 481220|B.1|Senegal|2020-04-06	0.0004841885	Africa
Africa|hCoV-19/Gambia/GC192781/2020|EPI ISL 561142|B.1.5.12|Gambia|2020-07-22	Africa|hCoV-19/Senegal/2840/2020|EPI ISL 481220|B.1|Senegal|2020-04-06	0.0005187323	Africa
Africa|hCoV-19/Gambia/GC192782/2020|EPI ISL 561143|B.1.5.12|Gambia|2020-07-22	Africa|hCoV-19/Senegal/2840/2020|EPI ISL 481220|B.1|Senegal|2020-04-06	0.0004841401	Africa
Africa|hCoV-19/Gambia/GC192786/2020|EPI ISL 561144|B.1.1.293|Gambia|2020-07-22	Africa|hCoV-19/Senegal/2840/2020|EPI ISL 481220|B.1|Senegal|2020-04-06	0.0005533620	Africa
Africa|hCoV-19/Gambia/GC192789/2020|EPI ISL 561145|B.1|Gambia|2020-07-22	Africa|hCoV-19/Senegal/2840/2020|EPI ISL 481220|B.1|Senegal|2020-04-06	0.0004495117	Africa
Africa|hCoV-19/Gambia/GC192811/2020|EPI ISL 561147|B.1.5.12|Gambia|2020-07-22	Africa|hCoV-19/Senegal/2840/2020|EPI ISL 481220|B.1|Senegal|2020-04-06	0.0003149000	Africa
Africa|hCoV-19/Gambia/GC192812/2020|EPI ISL 561148|B.1.1.293|Gambia|2020-07-22	Africa|hCoV-19/Senegal/2840/2020|EPI ISL 481220|B.1|Senegal|2020-04-06	0.0004841501	Africa
Africa|hCoV-19/Gambia/NPHL-038/2020|EPI ISL 561205|B.1.1|Gambia|2020	Africa|hCoV-19/Senegal/2840/2020|EPI ISL 481220|B.1|Senegal|2020-04-06	0.0006225886	Africa
Africa|hCoV-19/Gambia/NPHL-061/2020|EPI ISL 561206|B.1.5.12|Gambia|2020	Africa|hCoV-19/Senegal/2840/2020|EPI ISL 481220|B.1|Senegal|2020-04-06	0.0005879354	Africa
Africa|hCoV-19/Gambia/NPHL-1168/2020|EPI ISL 561212|B.1.5.12|Gambia|2020-06-27	Africa|hCoV-19/Senegal/2840/2020|EPI ISL 481220|B.1|Senegal|2020-04-06	0.0005187770	Africa
Africa|hCoV-19/Gambia/NPHL-1208/2020|EPI ISL 561213|B.1.5.12|Gambia|2020-06-30	Africa|hCoV-19/Senegal/2840/2020|EPI ISL 481220|B.1|Senegal|2020-04-06	0.0003484831	Africa
Africa|hCoV-19/Gambia/NPHL-1209/2020|EPI ISL 561214|B.1.5.12|Gambia|2020-06-30	Africa|hCoV-19/Senegal/2840/2020|EPI ISL 481220|B.1|Senegal|2020-04-06	0.0001398459	Africa
Africa|hCoV-19/Gambia/NPHL-1212/2020|EPI ISL 561215|B.1.5.12|Gambia|2020-06-30	Africa|hCoV-19/Senegal/2840/2020|EPI ISL 481220|B.1|Senegal|2020-04-06	0.0004495075	Africa
Africa|hCoV-19/Gambia/NPHL-1224/2020|EPI ISL 561217|B.1.1.293|Gambia|2020-06-30	Africa|hCoV-19/Senegal/2840/2020|EPI ISL 481220|B.1|Senegal|2020-04-06	0.0004702027	Africa
Africa|hCoV-19/Gambia/NPHL-1230/2020|EPI ISL 561218|B.1.5|Gambia|2020-06-30	Africa|hCoV-19/Senegal/2840/2020|EPI ISL 481220|B.1|Senegal|2020-04-06	0.0002787418	Africa
Africa|hCoV-19/Gambia/NPHL-1248/2020|EPI ISL 561222|B.1.5|Gambia|2020-07-01	Africa|hCoV-19/Senegal/2840/2020|EPI ISL 481220|B.1|Senegal|2020-04-06	0.0002787234	Africa
Africa|hCoV-19/Gambia/NPHL-1258/2020|EPI ISL 561223|B.1.292|Gambia|2020-07-02	Africa|hCoV-19/Senegal/2840/2020|EPI ISL 481220|B.1|Senegal|2020-04-06	0.0002765721	Africa
Africa|hCoV-19/Gambia/NPHL-1422/2020|EPI ISL 561228|B.1.5|Gambia|2020-07-04	Africa|hCoV-19/Senegal/2840/2020|EPI ISL 481220|B.1|Senegal|2020-04-06	0.0001426737	Africa
Africa|hCoV-19/Gambia/NPHL-1424/2020|EPI ISL 561229|B.1.292|Gambia|2020-07-04	Africa|hCoV-19/Senegal/2840/2020|EPI ISL 481220|B.1|Senegal|2020-04-06	0.0002766582	Africa
Africa|hCoV-19/Gambia/NPHL-1446/2020|EPI ISL 561230|B.1.5|Gambia|2020-07-04	Africa|hCoV-19/Senegal/2840/2020|EPI ISL 481220|B.1|Senegal|2020-04-06	0.0002787233	Africa
Africa|hCoV-19/Gambia/NPHL-1477/2020|EPI ISL 561231|B.1.5|Gambia|2020	Africa|hCoV-19/Senegal/2840/2020|EPI ISL 481220|B.1|Senegal|2020-04-06	0.0001064637	Africa
Africa|hCoV-19/Gambia/NPHL-1514/2020|EPI ISL 561232|B.1.1|Gambia|2020	Africa|hCoV-19/Senegal/2840/2020|EPI ISL 481220|B.1|Senegal|2020-04-06	0.0005187429	Africa
Africa|hCoV-19/Gambia/NPHL-1641/2020|EPI ISL 561235|B.1.292|Gambia|2020-07-31	Africa|hCoV-19/Senegal/2840/2020|EPI ISL 481220|B.1|Senegal|2020-04-06	0.0001414612	Africa
Africa|hCoV-19/Gambia/NPHL-1645/2020|EPI ISL 561236|B.1.1.293|Gambia|2020-08-04	Africa|hCoV-19/Senegal/2840/2020|EPI ISL 481220|B.1|Senegal|2020-04-06	0.0004496249	Africa
Africa|hCoV-19/Gambia/NPHL-1711/2020|EPI ISL 561237|B.1.1.293|Gambia|2020-08-04	Africa|hCoV-19/Senegal/2840/2020|EPI ISL 481220|B.1|Senegal|2020-04-06	0.0004841501	Africa
Africa|hCoV-19/Gambia/NPHL-1746/2020|EPI ISL 561238|B.1.1|Gambia|2020-07-20	Africa|hCoV-19/Senegal/2840/2020|EPI ISL 481220|B.1|Senegal|2020-04-06	0.0004150258	Africa
Africa|hCoV-19/Gambia/NPHL-1921/2020|EPI ISL 561239|B.1.1|Gambia|2020	Africa|hCoV-19/Senegal/2840/2020|EPI ISL 481220|B.1|Senegal|2020-04-06	0.0005879738	Africa
Africa|hCoV-19/Gambia/NPHL-1968/2020|EPI ISL 561240|B.1.1|Gambia|2020-07-16	Africa|hCoV-19/Senegal/2840/2020|EPI ISL 481220|B.1|Senegal|2020-04-06	0.0005879738	Africa
Africa|hCoV-19/Gambia/NPHL-2037/2020|EPI ISL 561241|B.1.1|Gambia|2020-07-15	Africa|hCoV-19/Senegal/2840/2020|EPI ISL 481220|B.1|Senegal|2020-04-06	0.0005533947	Africa
Africa|hCoV-19/Gambia/NPHL-2268/2020|EPI ISL 561242|B.1.1|Gambia|2020	Africa|hCoV-19/Senegal/2840/2020|EPI ISL 481220|B.1|Senegal|2020-04-06	0.0003813249	Africa
Africa|hCoV-19/Gambia/NPHL-2344/2020|EPI ISL 561243|B.1.292|Gambia|2020	Africa|hCoV-19/Senegal/2840/2020|EPI ISL 481220|B.1|Senegal|2020-04-06	0.0003457603	Africa
Africa|hCoV-19/Gambia/NPHL-2374/2020|EPI ISL 561244|B.1.5.12|Gambia|2020	Africa|hCoV-19/Senegal/2840/2020|EPI ISL 481220|B.1|Senegal|2020-04-06	0.0004495229	Africa
Africa|hCoV-19/Gambia/NPHL-242/2020|EPI ISL 561245|B.1.5|Gambia|2020	Africa|hCoV-19/Senegal/2840/2020|EPI ISL 481220|B.1|Senegal|2020-04-06	0.0002766225	Africa
Africa|hCoV-19/Gambia/NPHL-243/2020|EPI ISL 561246|B.1.5|Gambia|2020	Africa|hCoV-19/Senegal/2840/2020|EPI ISL 481220|B.1|Senegal|2020-04-06	0.0001748434	Africa
Africa|hCoV-19/Gambia/NPHL-244/2020|EPI ISL 561247|B.1.1.293|Gambia|2020	Africa|hCoV-19/Senegal/2840/2020|EPI ISL 481220|B.1|Senegal|2020-04-06	0.0005234062	Africa
Africa|hCoV-19/Gambia/NPHL-2443/2020|EPI ISL 561248|B.1.5.12|Gambia|2020	Africa|hCoV-19/Senegal/2840/2020|EPI ISL 481220|B.1|Senegal|2020-04-06	0.0004495067	Africa
Africa|hCoV-19/Gambia/NPHL-2444/2020|EPI ISL 561249|B.1.292|Gambia|2020-07-21	Africa|hCoV-19/Senegal/2840/2020|EPI ISL 481220|B.1|Senegal|2020-04-06	0.0003111500	Africa
Africa|hCoV-19/Gambia/NPHL-2446/2020|EPI ISL 561250|B.1.1|Gambia|2020	Africa|hCoV-19/Senegal/2840/2020|EPI ISL 481220|B.1|Senegal|2020-04-06	0.0004201661	Africa
Africa|hCoV-19/Gambia/NPHL-245/2020|EPI ISL 561251|B.1.1|Gambia|2020	Africa|hCoV-19/Senegal/2840/2020|EPI ISL 481220|B.1|Senegal|2020-04-06	0.0004181632	Africa
Africa|hCoV-19/Gambia/NPHL-2457/2020|EPI ISL 561252|B.1.1|Gambia|2020-07-21	Africa|hCoV-19/Senegal/2840/2020|EPI ISL 481220|B.1|Senegal|2020-04-06	0.0004201514	Africa
Africa|hCoV-19/Gambia/NPHL-2458/2020|EPI ISL 561253|B.1.292|Gambia|2020-07-21	Africa|hCoV-19/Senegal/2840/2020|EPI ISL 481220|B.1|Senegal|2020-04-06	0.0001400401	Africa
Africa|hCoV-19/Gambia/NPHL-2463/2020|EPI ISL 561254|B.1.1|Gambia|2020	Africa|hCoV-19/Senegal/2840/2020|EPI ISL 481220|B.1|Senegal|2020-04-06	0.0004244452	Africa
Africa|hCoV-19/Gambia/NPHL-2465/2020|EPI ISL 561255|B.1.1|Gambia|2020-07-21	Africa|hCoV-19/Senegal/2840/2020|EPI ISL 481220|B.1|Senegal|2020-04-06	0.0004201806	Africa
Africa|hCoV-19/Gambia/NPHL-2469/2020|EPI ISL 561256|B.1.5.12|Gambia|2020-07-21	Africa|hCoV-19/Senegal/2840/2020|EPI ISL 481220|B.1|Senegal|2020-04-06	0.0003150683	Africa
Africa|hCoV-19/Gambia/NPHL-247/2020|EPI ISL 561257|B.1.1.293|Gambia|2020	Africa|hCoV-19/Senegal/2840/2020|EPI ISL 481220|B.1|Senegal|2020-04-06	0.0005187730	Africa
Africa|hCoV-19/Gambia/NPHL-2470/2020|EPI ISL 561258|B.1.1|Gambia|2020-07-21	Africa|hCoV-19/Senegal/2840/2020|EPI ISL 481220|B.1|Senegal|2020-04-06	0.0004201661	Africa
Africa|hCoV-19/Gambia/NPHL-2472/2020|EPI ISL 561259|B.1.5.12|Gambia|2020-07-21	Africa|hCoV-19/Senegal/2840/2020|EPI ISL 481220|B.1|Senegal|2020-04-06	0.0001400121	Africa
Africa|hCoV-19/Gambia/NPHL-2473/2020|EPI ISL 561260|B.1.5.12|Gambia|2020-07-21	Africa|hCoV-19/Senegal/2840/2020|EPI ISL 481220|B.1|Senegal|2020-04-06	0.0005879794	Africa
Africa|hCoV-19/Gambia/NPHL-2478/2020|EPI ISL 561261|B.1.5.12|Gambia|2020-07-21	Africa|hCoV-19/Senegal/2840/2020|EPI ISL 481220|B.1|Senegal|2020-04-06	0.0002475615	Africa
Africa|hCoV-19/Gambia/NPHL-2497/2020|EPI ISL 561262|B.1.1.242|Gambia|2020-07-21	Africa|hCoV-19/Senegal/2840/2020|EPI ISL 481220|B.1|Senegal|2020-04-06	0.0003890542	Africa
Africa|hCoV-19/Gambia/NPHL-2504/2020|EPI ISL 561264|B.1.5.12|Gambia|2020-07-23	Africa|hCoV-19/Senegal/2840/2020|EPI ISL 481220|B.1|Senegal|2020-04-06	0.0005583117	Africa
Africa|hCoV-19/Gambia/NPHL-2514/2020|EPI ISL 561265|B.1.5.12|Gambia|2020-07-21	Africa|hCoV-19/Senegal/2840/2020|EPI ISL 481220|B.1|Senegal|2020-04-06	0.0003501026	Africa
Africa|hCoV-19/Gambia/NPHL-2521/2020|EPI ISL 561266|B.1.5.12|Gambia|2020-07-23	Africa|hCoV-19/Senegal/2840/2020|EPI ISL 481220|B.1|Senegal|2020-04-06	0.0003150650	Africa
Africa|hCoV-19/Gambia/NPHL-2522/2020|EPI ISL 561267|B.1.1.293|Gambia|2020-07-22	Africa|hCoV-19/Senegal/2840/2020|EPI ISL 481220|B.1|Senegal|2020-04-06	0.0003851481	Africa
Africa|hCoV-19/Gambia/NPHL-2524/2020|EPI ISL 561268|B.1.1|Gambia|2020-07-24	Africa|hCoV-19/Senegal/2840/2020|EPI ISL 481220|B.1|Senegal|2020-04-06	0.0005533944	Africa
Africa|hCoV-19/Gambia/NPHL-2529/2020|EPI ISL 561269|B.1.1.293|Gambia|2020-07-21	Africa|hCoV-19/Senegal/2840/2020|EPI ISL 481220|B.1|Senegal|2020-04-06	0.0003500954	Africa
Africa|hCoV-19/Gambia/NPHL-253/2020|EPI ISL 561270|B.1.1.293|Gambia|2020	Africa|hCoV-19/Senegal/2840/2020|EPI ISL 481220|B.1|Senegal|2020-04-06	0.0005533502	Africa
Africa|hCoV-19/Gambia/NPHL-2537/2020|EPI ISL 561271|B.1.1|Gambia|2020	Africa|hCoV-19/Senegal/2840/2020|EPI ISL 481220|B.1|Senegal|2020-04-06	0.0004545963	Africa
Africa|hCoV-19/Gambia/NPHL-2538/2020|EPI ISL 561272|B.1.5.12|Gambia|2020-07-21	Africa|hCoV-19/Senegal/2840/2020|EPI ISL 481220|B.1|Senegal|2020-04-06	0.0003150650	Africa
Africa|hCoV-19/Gambia/NPHL-2550/2020|EPI ISL 561274|B.1.292|Gambia|2020-07-21	Africa|hCoV-19/Senegal/2840/2020|EPI ISL 481220|B.1|Senegal|2020-04-06	0.0001049985	Africa
Africa|hCoV-19/Gambia/NPHL-2554/2020|EPI ISL 561275|B.1.5.12|Gambia|2020	Africa|hCoV-19/Senegal/2840/2020|EPI ISL 481220|B.1|Senegal|2020-04-06	0.0002450513	Africa
Africa|hCoV-19/Gambia/NPHL-2555/2020|EPI ISL 561276|B.1.1|Gambia|2020-07-21	Africa|hCoV-19/Senegal/2840/2020|EPI ISL 481220|B.1|Senegal|2020-04-06	0.0003891808	Africa
Africa|hCoV-19/Gambia/NPHL-256/2020|EPI ISL 561277|B.1.1.293|Gambia|2020	Africa|hCoV-19/Senegal/2840/2020|EPI ISL 481220|B.1|Senegal|2020-04-06	0.0004495890	Africa
Africa|hCoV-19/Gambia/NPHL-2560/2020|EPI ISL 561278|B.1.1|Gambia|2020	Africa|hCoV-19/Senegal/2840/2020|EPI ISL 481220|B.1|Senegal|2020-04-06	0.0004201514	Africa
Africa|hCoV-19/Gambia/NPHL-2567/2020|EPI ISL 561279|B.1|Gambia|2020	Africa|hCoV-19/Senegal/2840/2020|EPI ISL 481220|B.1|Senegal|2020-04-06	0.0006226112	Africa
Africa|hCoV-19/Gambia/NPHL-2573/2020|EPI ISL 561280|B.1.1.293|Gambia|2020	Africa|hCoV-19/Senegal/2840/2020|EPI ISL 481220|B.1|Senegal|2020-04-06	0.0002450625	Africa
Africa|hCoV-19/Gambia/NPHL-2586/2020|EPI ISL 561281|B.1.5.12|Gambia|2020-07-23	Africa|hCoV-19/Senegal/2840/2020|EPI ISL 481220|B.1|Senegal|2020-04-06	0.0002475203	Africa
Africa|hCoV-19/Gambia/NPHL-2588/2020|EPI ISL 561282|B.1.1|Gambia|2020	Africa|hCoV-19/Senegal/2840/2020|EPI ISL 481220|B.1|Senegal|2020-04-06	0.0006225728	Africa
Africa|hCoV-19/Gambia/NPHL-2615/2020|EPI ISL 561283|B.1.1.293|Gambia|2020-08-18	Africa|hCoV-19/Senegal/2840/2020|EPI ISL 481220|B.1|Senegal|2020-04-06	0.0005533507	Africa
Africa|hCoV-19/Gambia/NPHL-2626/2020|EPI ISL 561284|B.1.1.293|Gambia|2020	Africa|hCoV-19/Senegal/2840/2020|EPI ISL 481220|B.1|Senegal|2020-04-06	0.0004495942	Africa
Africa|hCoV-19/Gambia/NPHL-2640/2020|EPI ISL 561285|B.1.5.12|Gambia|2020-06-17	Africa|hCoV-19/Senegal/2840/2020|EPI ISL 481220|B.1|Senegal|2020-04-06	0.0004149396	Africa
Africa|hCoV-19/Gambia/NPHL-266/2020|EPI ISL 561286|B.1.5.12|Gambia|2020	Africa|hCoV-19/Senegal/2840/2020|EPI ISL 481220|B.1|Senegal|2020-04-06	0.0003150825	Africa
Africa|hCoV-19/Gambia/NPHL-2706/2020|EPI ISL 561287|B.1.292|Gambia|2020	Africa|hCoV-19/Senegal/2840/2020|EPI ISL 481220|B.1|Senegal|2020-04-06	0.0003111498	Africa
Africa|hCoV-19/Gambia/NPHL-2712/2020|EPI ISL 561288|B.1.5.12|Gambia|2020-08-03	Africa|hCoV-19/Senegal/2840/2020|EPI ISL 481220|B.1|Senegal|2020-04-06	0.0005187555	Africa
Africa|hCoV-19/Gambia/NPHL-2727/2020|EPI ISL 561289|B.1.5.12|Gambia|2020-08-04	Africa|hCoV-19/Senegal/2840/2020|EPI ISL 481220|B.1|Senegal|2020-04-06	0.0005187323	Africa
Africa|hCoV-19/Gambia/NPHL-2729/2020|EPI ISL 561290|B.1.1|Gambia|2020-07-23	Africa|hCoV-19/Senegal/2840/2020|EPI ISL 481220|B.1|Senegal|2020-04-06	0.0005879738	Africa
Africa|hCoV-19/Gambia/NPHL-2736/2020|EPI ISL 561291|B.1.1.242|Gambia|2020-07-25	Africa|hCoV-19/Senegal/2840/2020|EPI ISL 481220|B.1|Senegal|2020-04-06	0.0006225605	Africa
Africa|hCoV-19/Gambia/NPHL-2759/2020|EPI ISL 561292|B.1.5.12|Gambia|2020-08-07	Africa|hCoV-19/Senegal/2840/2020|EPI ISL 481220|B.1|Senegal|2020-04-06	0.0004841834	Africa
Africa|hCoV-19/Gambia/NPHL-2762/2020|EPI ISL 561293|B.1.5.12|Gambia|2020-07-25	Africa|hCoV-19/Senegal/2840/2020|EPI ISL 481220|B.1|Senegal|2020-04-06	0.0005533374	Africa
Africa|hCoV-19/Gambia/NPHL-2767/2020|EPI ISL 561294|B.1.1.293|Gambia|2020-07-25	Africa|hCoV-19/Senegal/2840/2020|EPI ISL 481220|B.1|Senegal|2020-04-06	0.0005879617	Africa
Africa|hCoV-19/Gambia/NPHL-2768/2020|EPI ISL 561295|B.1.1.293|Gambia|2020-07-27	Africa|hCoV-19/Senegal/2840/2020|EPI ISL 481220|B.1|Senegal|2020-04-06	0.0005187555	Africa
Africa|hCoV-19/Gambia/NPHL-277/2020|EPI ISL 561296|B.1.5.12|Gambia|2020	Africa|hCoV-19/Senegal/2840/2020|EPI ISL 481220|B.1|Senegal|2020-04-06	0.0004841401	Africa
Africa|hCoV-19/Gambia/NPHL-2785/2020|EPI ISL 561297|B.1.1.242|Gambia|2020-07-27	Africa|hCoV-19/Senegal/2840/2020|EPI ISL 481220|B.1|Senegal|2020-04-06	0.0005533584	Africa
Africa|hCoV-19/Gambia/NPHL-2790/2020|EPI ISL 561298|B.1.1.293|Gambia|2020	Africa|hCoV-19/Senegal/2840/2020|EPI ISL 481220|B.1|Senegal|2020-04-06	0.0005879738	Africa
Africa|hCoV-19/Gambia/NPHL-2825/2020|EPI ISL 561299|B.1.5.12|Gambia|2020	Africa|hCoV-19/Senegal/2840/2020|EPI ISL 481220|B.1|Senegal|2020-04-06	0.0004495074	Africa
Africa|hCoV-19/Gambia/NPHL-287/2020|EPI ISL 561300|B.1.1.293|Gambia|2020	Africa|hCoV-19/Senegal/2840/2020|EPI ISL 481220|B.1|Senegal|2020-04-06	0.0005533812	Africa
Africa|hCoV-19/Gambia/NPHL-2889/2020|EPI ISL 561301|B.1.5.12|Gambia|2020	Africa|hCoV-19/Senegal/2840/2020|EPI ISL 481220|B.1|Senegal|2020-04-06	0.0003854816	Africa
Africa|hCoV-19/Gambia/NPHL-2892/2020|EPI ISL 561302|B.1.5.12|Gambia|2020-09-07	Africa|hCoV-19/Senegal/2840/2020|EPI ISL 481220|B.1|Senegal|2020-04-06	0.0003854816	Africa
Africa|hCoV-19/Gambia/NPHL-290/2020|EPI ISL 561303|B.1.1.293|Gambia|2020	Africa|hCoV-19/Senegal/2840/2020|EPI ISL 481220|B.1|Senegal|2020-04-06	0.0005187552	Africa
Africa|hCoV-19/Gambia/NPHL-2909/2020|EPI ISL 561304|B.1.1.293|Gambia|2020-07-26	Africa|hCoV-19/Senegal/2840/2020|EPI ISL 481220|B.1|Senegal|2020-04-06	0.0005533755	Africa
Africa|hCoV-19/Gambia/NPHL-2984/2020|EPI ISL 561307|B.1.1.293|Gambia|2020	Africa|hCoV-19/Senegal/2840/2020|EPI ISL 481220|B.1|Senegal|2020-04-06	0.0005880001	Africa
Africa|hCoV-19/Gambia/NPHL-299/2020|EPI ISL 561308|B.1.1.293|Gambia|2020	Africa|hCoV-19/Senegal/2840/2020|EPI ISL 481220|B.1|Senegal|2020-04-06	0.0005533620	Africa
Africa|hCoV-19/Gambia/NPHL-3047/2020|EPI ISL 561309|B.1.5.12|Gambia|2020-07-28	Africa|hCoV-19/Senegal/2840/2020|EPI ISL 481220|B.1|Senegal|2020-04-06	0.0005588053	Africa
Africa|hCoV-19/Gambia/NPHL-3055/2020|EPI ISL 561310|B.1.5.12|Gambia|2020-07-17	Africa|hCoV-19/Senegal/2840/2020|EPI ISL 481220|B.1|Senegal|2020-04-06	0.0005533372	Africa
Africa|hCoV-19/Gambia/NPHL-3062/2020|EPI ISL 561311|B.1.5.12|Gambia|2020	Africa|hCoV-19/Senegal/2840/2020|EPI ISL 481220|B.1|Senegal|2020-04-06	0.0005588053	Africa
Africa|hCoV-19/Gambia/NPHL-3079/2020|EPI ISL 561312|B.1.5.12|Gambia|2020-07-27	Africa|hCoV-19/Senegal/2840/2020|EPI ISL 481220|B.1|Senegal|2020-04-06	0.0003854816	Africa
Africa|hCoV-19/Gambia/NPHL-3206/2020|EPI ISL 561313|B.1.1.293|Gambia|2020	Africa|hCoV-19/Senegal/2840/2020|EPI ISL 481220|B.1|Senegal|2020-04-06	0.0006225882	Africa
Africa|hCoV-19/Gambia/NPHL-3254/2020|EPI ISL 561315|B.1.5.12|Gambia|2020-07-28	Africa|hCoV-19/Senegal/2840/2020|EPI ISL 481220|B.1|Senegal|2020-04-06	0.0003816969	Africa
Africa|hCoV-19/Gambia/NPHL-3281/2020|EPI ISL 561316|B.1.1|Gambia|2020-07-28	Africa|hCoV-19/Senegal/2840/2020|EPI ISL 481220|B.1|Senegal|2020-04-06	0.0006810377	Africa
Africa|hCoV-19/Gambia/NPHL-483B/2020|EPI ISL 561318|B.1.1|Gambia|2020	Africa|hCoV-19/Senegal/2840/2020|EPI ISL 481220|B.1|Senegal|2020-04-06	0.0006810330	Africa
Africa|hCoV-19/Gambia/NPHL-704/2020|EPI ISL 561320|B.1.1.293|Gambia|2020	Africa|hCoV-19/Senegal/2840/2020|EPI ISL 481220|B.1|Senegal|2020-04-06	0.0005954338	Africa
Africa|hCoV-19/Gambia/NPHL-737/2020|EPI ISL 561323|B.1.1.293|Gambia|2020	Africa|hCoV-19/Senegal/2840/2020|EPI ISL 481220|B.1|Senegal|2020-04-06	0.0003150715	Africa
Africa|hCoV-19/Gambia/NPHL-748/2020|EPI ISL 561324|B.1.1|Gambia|2020	Africa|hCoV-19/Senegal/2840/2020|EPI ISL 481220|B.1|Senegal|2020-04-06	0.0005533943	Africa
Africa|hCoV-19/Gambia/NPHL-758/2020|EPI ISL 561326|B.1.1.293|Gambia|2020	Africa|hCoV-19/Senegal/2840/2020|EPI ISL 481220|B.1|Senegal|2020-04-06	0.0002116663	Africa
Africa|hCoV-19/Gambia/NPHL-760/2020|EPI ISL 561327|B.1.5|Gambia|2020	Africa|hCoV-19/Senegal/2840/2020|EPI ISL 481220|B.1|Senegal|2020-04-06	0.0003135948	Africa
Africa|hCoV-19/Gambia/NPHL-790/2020|EPI ISL 561329|B.1.5|Gambia|2020	Africa|hCoV-19/Senegal/2840/2020|EPI ISL 481220|B.1|Senegal|2020-04-06	0.0001048822	Africa
Africa|hCoV-19/Gambia/NPHL-923/2020|EPI ISL 561330|B.1.5.12|Gambia|2020	Africa|hCoV-19/Senegal/2840/2020|EPI ISL 481220|B.1|Senegal|2020-04-06	0.0004495384	Africa
Africa|hCoV-19/Gambia/NPHL-930/2020|EPI ISL 561331|B.1.5|Gambia|2020	Africa|hCoV-19/Senegal/2840/2020|EPI ISL 481220|B.1|Senegal|2020-04-06	0.0001398473	Africa
Africa|hCoV-19/Gambia/NPHL-941/2020|EPI ISL 561332|B.1.5.12|Gambia|2020	Africa|hCoV-19/Senegal/2840/2020|EPI ISL 481220|B.1|Senegal|2020-04-06	0.0004495074	Africa
Africa|hCoV-19/Gambia/NPHL-956/2020|EPI ISL 561334|B.1.5.12|Gambia|2020	Africa|hCoV-19/Senegal/2840/2020|EPI ISL 481220|B.1|Senegal|2020-04-06	0.0003146578	Africa
Africa|hCoV-19/Ghana/1651 S3/2020|EPI ISL 422387|A.11|Ghana|2020-03-25	Africa|hCoV-19/Senegal/2840/2020|EPI ISL 481220|B.1|Senegal|2020-04-06	0.0004261536	Africa
Africa|hCoV-19/Ghana/1659 S14/2020|EPI ISL 422405|B.1.220|Ghana|2020-03-25	Africa|hCoV-19/Senegal/2840/2020|EPI ISL 481220|B.1|Senegal|2020-04-06	0.0001777557	Africa
Africa|hCoV-19/Ghana/2230 S4/2020|EPI ISL 422390|B.40|Ghana|2020-03-25	Africa|hCoV-19/Senegal/2840/2020|EPI ISL 481220|B.1|Senegal|2020-04-06	0.0004509579	Africa
Africa|hCoV-19/Ghana/2333 S5/2020|EPI ISL 422394|B.1.3|Ghana|2020-03-27	Africa|hCoV-19/Senegal/2840/2020|EPI ISL 481220|B.1|Senegal|2020-04-06	0.0001747316	Africa
Africa|hCoV-19/Ghana/2573 S27/2020|EPI ISL 515082|A|Ghana|2020-03-29	Africa|hCoV-19/Senegal/2840/2020|EPI ISL 481220|B.1|Senegal|2020-04-06	0.0007310433	Africa
Africa|hCoV-19/Ghana/2666 S32/2020|EPI ISL 515083|A|Ghana|2020-03-27	Africa|hCoV-19/Senegal/2840/2020|EPI ISL 481220|B.1|Senegal|2020-04-06	0.0001052022	Africa
Africa|hCoV-19/Ghana/2709 S25/2020|EPI ISL 515084|B.1|Ghana|2020-03-28	Africa|hCoV-19/Senegal/2840/2020|EPI ISL 481220|B.1|Senegal|2020-04-06	0.0004499836	Africa
Africa|hCoV-19/Ghana/2828 S6/2020|EPI ISL 422397|A.11|Ghana|2020-03-29	Africa|hCoV-19/Senegal/2840/2020|EPI ISL 481220|B.1|Senegal|2020-04-06	0.0006256194	Africa
Africa|hCoV-19/Ghana/2852 S30/2020|EPI ISL 515085|B.6|Ghana|2020-03-28	Africa|hCoV-19/Senegal/2840/2020|EPI ISL 481220|B.1|Senegal|2020-04-06	0.0002100323	Africa
Africa|hCoV-19/Ghana/2914 S8/2020|EPI ISL 422399|B.1.1|Ghana|2020-03-30	Africa|hCoV-19/Senegal/2840/2020|EPI ISL 481220|B.1|Senegal|2020-04-06	0.0002465592	Africa
Africa|hCoV-19/Ghana/34927 S20/2020|EPI ISL 515086|A.11|Ghana|2020-05-23	Africa|hCoV-19/Senegal/2840/2020|EPI ISL 481220|B.1|Senegal|2020-04-06	0.0005919118	Africa
Africa|hCoV-19/Ghana/34928 S21/2020|EPI ISL 515087|A.11|Ghana|2020-05-23	Africa|hCoV-19/Senegal/2840/2020|EPI ISL 481220|B.1|Senegal|2020-04-06	0.0007317484	Africa
Africa|hCoV-19/Ghana/34980 S22/2020|EPI ISL 515088|B.1.1|Ghana|2020-05-23	Africa|hCoV-19/Senegal/2840/2020|EPI ISL 481220|B.1|Senegal|2020-04-06	0.0002463968	Africa
Africa|hCoV-19/Ghana/34983 S40/2020|EPI ISL 515089|B.1.1|Ghana|2020-05-23	Africa|hCoV-19/Senegal/2840/2020|EPI ISL 481220|B.1|Senegal|2020-04-06	0.0004876349	Africa
Africa|hCoV-19/Ghana/35012 S17/2020|EPI ISL 515090|B.1.1|Ghana|2020-05-23	Africa|hCoV-19/Senegal/2840/2020|EPI ISL 481220|B.1|Senegal|2020-04-06	0.0004841783	Africa
Africa|hCoV-19/Ghana/35019 S18/2020|EPI ISL 515091|B.1.1|Ghana|2020-05-23	Africa|hCoV-19/Senegal/2840/2020|EPI ISL 481220|B.1|Senegal|2020-04-06	0.0002096360	Africa
Africa|hCoV-19/Ghana/35183 S24/2020|EPI ISL 515092|A|Ghana|2020-05-24	Africa|hCoV-19/Senegal/2840/2020|EPI ISL 481220|B.1|Senegal|2020-04-06	0.0001058965	Africa
Africa|hCoV-19/Ghana/35280 S41/2020|EPI ISL 515093|A|Ghana|2020-05-24	Africa|hCoV-19/Senegal/2840/2020|EPI ISL 481220|B.1|Senegal|2020-04-06	0.0006329137	Africa
Africa|hCoV-19/Ghana/35394 S49/2020|EPI ISL 515094|B.1.1.307|Ghana|2020-05-24	Africa|hCoV-19/Senegal/2840/2020|EPI ISL 481220|B.1|Senegal|2020-04-06	0.0002449938	Africa
Africa|hCoV-19/Ghana/35466 S19/2020|EPI ISL 515095|B.1.1|Ghana|2020-05-24	Africa|hCoV-19/Senegal/2840/2020|EPI ISL 481220|B.1|Senegal|2020-04-06	0.0004526475	Africa
Africa|hCoV-19/Ghana/35563 S37/2020|EPI ISL 515096|A.11|Ghana|2020-05-24	Africa|hCoV-19/Senegal/2840/2020|EPI ISL 481220|B.1|Senegal|2020-04-06	0.0007609261	Africa
Africa|hCoV-19/Ghana/36523 S23/2020|EPI ISL 515097|A|Ghana|2020-05-27	Africa|hCoV-19/Senegal/2840/2020|EPI ISL 481220|B.1|Senegal|2020-04-06	0.0001402416	Africa
Africa|hCoV-19/Ghana/81216 S36/2020|EPI ISL 515098|A|Ghana|2020-05-20	Africa|hCoV-19/Senegal/2840/2020|EPI ISL 481220|B.1|Senegal|2020-04-06	0.0007303394	Africa
Africa|hCoV-19/Ghana/81219 S34/2020|EPI ISL 515099|B.1.1|Ghana|2020-05-20	Africa|hCoV-19/Senegal/2840/2020|EPI ISL 481220|B.1|Senegal|2020-04-06	0.0002787309	Africa
Africa|hCoV-19/Ghana/82879 S48/2020|EPI ISL 515100|B.1|Ghana|2020-05-20	Africa|hCoV-19/Senegal/2840/2020|EPI ISL 481220|B.1|Senegal|2020-04-06	0.0004872835	Africa
Africa|hCoV-19/Ghana/83637 S29/2020|EPI ISL 515101|B.1.1|Ghana|2020-05-22	Africa|hCoV-19/Senegal/2840/2020|EPI ISL 481220|B.1|Senegal|2020-04-06	0.0004167031	Africa
Africa|hCoV-19/Ghana/84049 S31/2020|EPI ISL 515102|B.1|Ghana|2020-05-25	Africa|hCoV-19/Senegal/2840/2020|EPI ISL 481220|B.1|Senegal|2020-04-06	0.0004505712	Africa
Africa|hCoV-19/Ghana/84162 S45/2020|EPI ISL 515103|A|Ghana|2020-04-25	Africa|hCoV-19/Senegal/2840/2020|EPI ISL 481220|B.1|Senegal|2020-04-06	0.0005977738	Africa
Africa|hCoV-19/Ghana/84182 S43/2020|EPI ISL 515104|B.1.1|Ghana|2020-05-25	Africa|hCoV-19/Senegal/2840/2020|EPI ISL 481220|B.1|Senegal|2020-04-06	0.0005268539	Africa
Africa|hCoV-19/Ghana/84210 S44/2020|EPI ISL 515105|A|Ghana|2020-05-24	Africa|hCoV-19/Senegal/2840/2020|EPI ISL 481220|B.1|Senegal|2020-04-06	0.0006622966	Africa
Africa|hCoV-19/Ghana/84218 S47/2020|EPI ISL 515106|A|Ghana|2020-05-25	Africa|hCoV-19/Senegal/2840/2020|EPI ISL 481220|B.1|Senegal|2020-04-06	0.0005619177	Africa
Africa|hCoV-19/Ghana/84260 S28/2020|EPI ISL 515107|A|Ghana|2020-05-25	Africa|hCoV-19/Senegal/2840/2020|EPI ISL 481220|B.1|Senegal|2020-04-06	0.0006284055	Africa
Africa|hCoV-19/Ghana/84279 S42/2020|EPI ISL 515108|B.1|Ghana|2020-05-25	Africa|hCoV-19/Senegal/2840/2020|EPI ISL 481220|B.1|Senegal|2020-04-06	0.0004522796	Africa
Africa|hCoV-19/Ghana/84301 S35/2020|EPI ISL 515109|A.11|Ghana|2020-05-24	Africa|hCoV-19/Senegal/2840/2020|EPI ISL 481220|B.1|Senegal|2020-04-06	0.0004275409	Africa
Africa|hCoV-19/Ghana/84430 S51/2020|EPI ISL 515110|B.1.1.307|Ghana|2020-05-25	Africa|hCoV-19/Senegal/2840/2020|EPI ISL 481220|B.1|Senegal|2020-04-06	0.0004176982	Africa
Africa|hCoV-19/Ghana/84438 S50/2020|EPI ISL 515111|A|Ghana|2020-05-24	Africa|hCoV-19/Senegal/2840/2020|EPI ISL 481220|B.1|Senegal|2020-04-06	0.0006260021	Africa
Africa|hCoV-19/Ghana/84484 S16/2020|EPI ISL 515112|B.1.1|Ghana|2020-05-25	Africa|hCoV-19/Senegal/2840/2020|EPI ISL 481220|B.1|Senegal|2020-04-06	0.0004221107	Africa
Africa|hCoV-19/Ghana/KATH23/2020|EPI ISL 515181|A.11|Ghana|2020-03-22	Africa|hCoV-19/Senegal/2840/2020|EPI ISL 481220|B.1|Senegal|2020-04-06	0.0005533450	Africa
Africa|hCoV-19/Ghana/TTH10/2020|EPI ISL 515182|A|Ghana|2020-03-27	Africa|hCoV-19/Senegal/2840/2020|EPI ISL 481220|B.1|Senegal|2020-04-06	0.0005533122	Africa
Africa|hCoV-19/Ghana/TTH11/2020|EPI ISL 515183|A|Ghana|2020-03-27	Africa|hCoV-19/Senegal/2840/2020|EPI ISL 481220|B.1|Senegal|2020-04-06	0.0005551927	Africa
Africa|hCoV-19/Ghana/TTH6/2020|EPI ISL 515248|A|Ghana|2020-03-27	Africa|hCoV-19/Senegal/2840/2020|EPI ISL 481220|B.1|Senegal|2020-04-06	0.0006512091	Africa
Africa|hCoV-19/Kenya/C1092/2020|EPI ISL 457849|B.1.5|Kenya|2020-04-18	Africa|hCoV-19/Senegal/2840/2020|EPI ISL 481220|B.1|Senegal|2020-04-06	0.0003210875	Africa
Africa|hCoV-19/Kenya/C1102/2020|EPI ISL 568708|B.1.5|Kenya|2020-04-19	Africa|hCoV-19/Senegal/2840/2020|EPI ISL 481220|B.1|Senegal|2020-04-06	0.0004195605	Africa
Africa|hCoV-19/Kenya/C1162/2020|EPI ISL 457850|B.1.5|Kenya|2020-04-19	Africa|hCoV-19/Senegal/2840/2020|EPI ISL 481220|B.1|Senegal|2020-04-06	0.0002825023	Africa
Africa|hCoV-19/Kenya/C1216/2020|EPI ISL 457854|B.1.5|Kenya|2020-04-19	Africa|hCoV-19/Senegal/2840/2020|EPI ISL 481220|B.1|Senegal|2020-04-06	0.0003111644	Africa
Africa|hCoV-19/Kenya/C1292/2020|EPI ISL 457856|B|Kenya|2020-04-20	Africa|hCoV-19/Senegal/2840/2020|EPI ISL 481220|B.1|Senegal|2020-04-06	0.0003146586	Africa
Africa|hCoV-19/Kenya/C1357/2020|EPI ISL 457858|B.1.5|Kenya|2020-04-20	Africa|hCoV-19/Senegal/2840/2020|EPI ISL 481220|B.1|Senegal|2020-04-06	0.0002853934	Africa
Africa|hCoV-19/Kenya/C1422/2020|EPI ISL 457861|B.1|Kenya|2020-04-20	Africa|hCoV-19/Senegal/2840/2020|EPI ISL 481220|B.1|Senegal|2020-04-06	0.0003240690	Africa
Africa|hCoV-19/Kenya/C1499/2020|EPI ISL 457863|B.1.5|Kenya|2020-04-20	Africa|hCoV-19/Senegal/2840/2020|EPI ISL 481220|B.1|Senegal|2020-04-06	0.0003146296	Africa
Africa|hCoV-19/Kenya/C1646/2020|EPI ISL 457865|B.1.5|Kenya|2020-04-21	Africa|hCoV-19/Senegal/2840/2020|EPI ISL 481220|B.1|Senegal|2020-04-06	0.0002905654	Africa
Africa|hCoV-19/Kenya/C1739/2020|EPI ISL 457866|B|Kenya|2020-04-22	Africa|hCoV-19/Senegal/2840/2020|EPI ISL 481220|B.1|Senegal|2020-04-06	0.0002858832	Africa
Africa|hCoV-19/Kenya/C1751/2020|EPI ISL 457867|B.1.5|Kenya|2020-04-22	Africa|hCoV-19/Senegal/2840/2020|EPI ISL 481220|B.1|Senegal|2020-04-06	0.0002765846	Africa
Africa|hCoV-19/Kenya/C21582/2020|EPI ISL 568872|B.1|Kenya|2020-06-22	Africa|hCoV-19/Senegal/2840/2020|EPI ISL 481220|B.1|Senegal|2020-04-06	0.0003803458	Africa
Africa|hCoV-19/Kenya/C22/2020|EPI ISL 457845|B.1.5|Kenya|2020-03-17	Africa|hCoV-19/Senegal/2840/2020|EPI ISL 481220|B.1|Senegal|2020-04-06	0.0002890120	Africa
Africa|hCoV-19/Kenya/C2439/2020|EPI ISL 457877|B.1.5|Kenya|2020-04-24	Africa|hCoV-19/Senegal/2840/2020|EPI ISL 481220|B.1|Senegal|2020-04-06	0.0003491693	Africa
Africa|hCoV-19/Kenya/C2449/2020|EPI ISL 457878|B.1.5|Kenya|2020-04-24	Africa|hCoV-19/Senegal/2840/2020|EPI ISL 481220|B.1|Senegal|2020-04-06	0.0001754488	Africa
Africa|hCoV-19/Kenya/C2469/2020|EPI ISL 457879|B.1.5|Kenya|2020-04-24	Africa|hCoV-19/Senegal/2840/2020|EPI ISL 481220|B.1|Senegal|2020-04-06	0.0002806488	Africa
Africa|hCoV-19/Kenya/C253/2020|EPI ISL 457868|B.1|Kenya|2020-04-03	Africa|hCoV-19/Senegal/2840/2020|EPI ISL 481220|B.1|Senegal|2020-04-06	0.0003111780	Africa
Africa|hCoV-19/Kenya/C256/2020|EPI ISL 568697|B.1.5|Kenya|2020-04-04	Africa|hCoV-19/Senegal/2840/2020|EPI ISL 481220|B.1|Senegal|2020-04-06	0.0003594196	Africa
Africa|hCoV-19/Kenya/C2582/2020|EPI ISL 457883|B.1.5|Kenya|2020-04-25	Africa|hCoV-19/Senegal/2840/2020|EPI ISL 481220|B.1|Senegal|2020-04-06	0.0003560086	Africa
Africa|hCoV-19/Kenya/C2685/2020|EPI ISL 457884|B.1.5|Kenya|2020-04-25	Africa|hCoV-19/Senegal/2840/2020|EPI ISL 481220|B.1|Senegal|2020-04-06	0.0003463953	Africa
Africa|hCoV-19/Kenya/C2777/2020|EPI ISL 457887|B.1|Kenya|2020-04-26	Africa|hCoV-19/Senegal/2840/2020|EPI ISL 481220|B.1|Senegal|2020-04-06	0.0002912315	Africa
Africa|hCoV-19/Kenya/C2826/2020|EPI ISL 457891|B.1.5|Kenya|2020-04-27	Africa|hCoV-19/Senegal/2840/2020|EPI ISL 481220|B.1|Senegal|2020-04-06	0.0002792971	Africa
Africa|hCoV-19/Kenya/C2847/2020|EPI ISL 457892|B.1.5|Kenya|2020-04-27	Africa|hCoV-19/Senegal/2840/2020|EPI ISL 481220|B.1|Senegal|2020-04-06	0.0002879618	Africa
Africa|hCoV-19/Kenya/C293/2020|EPI ISL 457871|A|Kenya|2020-04-04	Africa|hCoV-19/Senegal/2840/2020|EPI ISL 481220|B.1|Senegal|2020-04-06	0.0006101794	Africa
Africa|hCoV-19/Kenya/C310/2020|EPI ISL 457874|B.4|Kenya|2020-04-04	Africa|hCoV-19/Senegal/2840/2020|EPI ISL 481220|B.1|Senegal|2020-04-06	0.0007053316	Africa
Africa|hCoV-19/Kenya/C3129/2020|EPI ISL 457897|B.1.5|Kenya|2020-04-28	Africa|hCoV-19/Senegal/2840/2020|EPI ISL 481220|B.1|Senegal|2020-04-06	0.0002768333	Africa
Africa|hCoV-19/Kenya/C314/2020|EPI ISL 457875|A|Kenya|2020-04-04	Africa|hCoV-19/Senegal/2840/2020|EPI ISL 481220|B.1|Senegal|2020-04-06	0.0006225181	Africa
Africa|hCoV-19/Kenya/C316/2020|EPI ISL 457876|B.4|Kenya|2020-04-04	Africa|hCoV-19/Senegal/2840/2020|EPI ISL 481220|B.1|Senegal|2020-04-06	0.0007478468	Africa
Africa|hCoV-19/Kenya/C3194/2020|EPI ISL 457901|B.1.5|Kenya|2020-04-28	Africa|hCoV-19/Senegal/2840/2020|EPI ISL 481220|B.1|Senegal|2020-04-06	0.0003559995	Africa
Africa|hCoV-19/Kenya/C3205/2020|EPI ISL 457902|B.1.5|Kenya|2020-04-28	Africa|hCoV-19/Senegal/2840/2020|EPI ISL 481220|B.1|Senegal|2020-04-06	0.0002821934	Africa
Africa|hCoV-19/Kenya/C3208/2020|EPI ISL 457903|B.1.5|Kenya|2020-04-28	Africa|hCoV-19/Senegal/2840/2020|EPI ISL 481220|B.1|Senegal|2020-04-06	0.0002859853	Africa
Africa|hCoV-19/Kenya/C3381/2020|EPI ISL 568714|B.1.5|Kenya|2020-04-30	Africa|hCoV-19/Senegal/2840/2020|EPI ISL 481220|B.1|Senegal|2020-04-06	0.0003142158	Africa
Africa|hCoV-19/Kenya/C3427/2020|EPI ISL 457906|B.1.5|Kenya|2020-04-29	Africa|hCoV-19/Senegal/2840/2020|EPI ISL 481220|B.1|Senegal|2020-04-06	0.0003489848	Africa
Africa|hCoV-19/Kenya/C3457/2020|EPI ISL 568715|B.1|Kenya|2020-04-30	Africa|hCoV-19/Senegal/2840/2020|EPI ISL 481220|B.1|Senegal|2020-04-06	0.0003885239	Africa
Africa|hCoV-19/Kenya/C3739/2020|EPI ISL 568717|B.1.5|Kenya|2020-05-04	Africa|hCoV-19/Senegal/2840/2020|EPI ISL 481220|B.1|Senegal|2020-04-06	0.0002792976	Africa
Africa|hCoV-19/Kenya/C389/2020|EPI ISL 568698|B.1.5|Kenya|2020-04-07	Africa|hCoV-19/Senegal/2840/2020|EPI ISL 481220|B.1|Senegal|2020-04-06	0.0002818452	Africa
Africa|hCoV-19/Kenya/C3980/2020|EPI ISL 568719|B.1|Kenya|2020-05-05	Africa|hCoV-19/Senegal/2840/2020|EPI ISL 481220|B.1|Senegal|2020-04-06	0.0003164441	Africa
Africa|hCoV-19/Kenya/C4083/2020|EPI ISL 568721|B.1.5|Kenya|2020-05-05	Africa|hCoV-19/Senegal/2840/2020|EPI ISL 481220|B.1|Senegal|2020-04-06	0.0003611289	Africa
Africa|hCoV-19/Kenya/C4195/2020|EPI ISL 568723|B.1.5|Kenya|2020-06-05	Africa|hCoV-19/Senegal/2840/2020|EPI ISL 481220|B.1|Senegal|2020-04-06	0.0002792977	Africa
Africa|hCoV-19/Kenya/C4199/2020|EPI ISL 568724|B.1.5|Kenya|2020-05-06	Africa|hCoV-19/Senegal/2840/2020|EPI ISL 481220|B.1|Senegal|2020-04-06	0.0003527600	Africa
Africa|hCoV-19/Kenya/C4214/2020|EPI ISL 568725|B.1|Kenya|2020-06-05	Africa|hCoV-19/Senegal/2840/2020|EPI ISL 481220|B.1|Senegal|2020-04-06	0.0003111637	Africa
Africa|hCoV-19/Kenya/C4419/2020|EPI ISL 568727|B.1|Kenya|2020-05-07	Africa|hCoV-19/Senegal/2840/2020|EPI ISL 481220|B.1|Senegal|2020-04-06	0.0003806918	Africa
Africa|hCoV-19/Kenya/C4420/2020|EPI ISL 568728|B.1.5|Kenya|2020-05-07	Africa|hCoV-19/Senegal/2840/2020|EPI ISL 481220|B.1|Senegal|2020-04-06	0.0003560367	Africa
Africa|hCoV-19/Kenya/C4585/2020|EPI ISL 568730|B.1.5|Kenya|2020-05-08	Africa|hCoV-19/Senegal/2840/2020|EPI ISL 481220|B.1|Senegal|2020-04-06	0.0003142294	Africa
Africa|hCoV-19/Kenya/C460/2020|EPI ISL 457910|B.1.5|Kenya|2020-04-08	Africa|hCoV-19/Senegal/2840/2020|EPI ISL 481220|B.1|Senegal|2020-04-06	0.0002867954	Africa
Africa|hCoV-19/Kenya/C4691/2020|EPI ISL 568733|B.1.5|Kenya|2020-05-09	Africa|hCoV-19/Senegal/2840/2020|EPI ISL 481220|B.1|Senegal|2020-04-06	0.0002827018	Africa
Africa|hCoV-19/Kenya/C4710/2020|EPI ISL 568735|B.1.5|Kenya|2020-05-08	Africa|hCoV-19/Senegal/2840/2020|EPI ISL 481220|B.1|Senegal|2020-04-06	0.0003803447	Africa
Africa|hCoV-19/Kenya/C4717/2020|EPI ISL 568737|B.1.5|Kenya|2020-05-08	Africa|hCoV-19/Senegal/2840/2020|EPI ISL 481220|B.1|Senegal|2020-04-06	0.0003264074	Africa
Africa|hCoV-19/Kenya/C4872/2020|EPI ISL 568741|B.1.5|Kenya|2020-05-08	Africa|hCoV-19/Senegal/2840/2020|EPI ISL 481220|B.1|Senegal|2020-04-06	0.0003172648	Africa
Africa|hCoV-19/Kenya/C4895/2020|EPI ISL 568742|B.1.5|Kenya|2020-05-08	Africa|hCoV-19/Senegal/2840/2020|EPI ISL 481220|B.1|Senegal|2020-04-06	0.0003881271	Africa
Africa|hCoV-19/Kenya/C5008/2020|EPI ISL 568744|B.1|Kenya|2020-05-08	Africa|hCoV-19/Senegal/2840/2020|EPI ISL 481220|B.1|Senegal|2020-04-06	0.0003211547	Africa
Africa|hCoV-19/Kenya/C5011/2020|EPI ISL 568745|B.1.5|Kenya|2020-05-08	Africa|hCoV-19/Senegal/2840/2020|EPI ISL 481220|B.1|Senegal|2020-04-06	0.0003496764	Africa
Africa|hCoV-19/Kenya/C5119/2020|EPI ISL 568750|B.1|Kenya|2020-05-09	Africa|hCoV-19/Senegal/2840/2020|EPI ISL 481220|B.1|Senegal|2020-04-06	0.0003142522	Africa
Africa|hCoV-19/Kenya/C5177/2020|EPI ISL 568752|B.1.5|Kenya|2020-05-09	Africa|hCoV-19/Senegal/2840/2020|EPI ISL 481220|B.1|Senegal|2020-04-06	0.0003175081	Africa
Africa|hCoV-19/Kenya/C5178/2020|EPI ISL 568753|B.1.5|Kenya|2020-05-09	Africa|hCoV-19/Senegal/2840/2020|EPI ISL 481220|B.1|Senegal|2020-04-06	0.0003242191	Africa
Africa|hCoV-19/Kenya/C5246/2020|EPI ISL 568754|B.1.5|Kenya|2020-05-09	Africa|hCoV-19/Senegal/2840/2020|EPI ISL 481220|B.1|Senegal|2020-04-06	0.0003145738	Africa
Africa|hCoV-19/Kenya/C5288/2020|EPI ISL 568755|B.1.5|Kenya|2020-05-10	Africa|hCoV-19/Senegal/2840/2020|EPI ISL 481220|B.1|Senegal|2020-04-06	0.0003887822	Africa
Africa|hCoV-19/Kenya/C5289/2020|EPI ISL 568756|B.1.5|Kenya|2020-05-10	Africa|hCoV-19/Senegal/2840/2020|EPI ISL 481220|B.1|Senegal|2020-04-06	0.0002881884	Africa
Africa|hCoV-19/Kenya/C5328/2020|EPI ISL 568760|B.1.5|Kenya|2020-05-10	Africa|hCoV-19/Senegal/2840/2020|EPI ISL 481220|B.1|Senegal|2020-04-06	0.0003175657	Africa
Africa|hCoV-19/Kenya/C5335/2020|EPI ISL 568762|B.1.5|Kenya|2020-05-10	Africa|hCoV-19/Senegal/2840/2020|EPI ISL 481220|B.1|Senegal|2020-04-06	0.0002825124	Africa
Africa|hCoV-19/Kenya/C5384/2020|EPI ISL 568764|B.1.5|Kenya|2020-05-10	Africa|hCoV-19/Senegal/2840/2020|EPI ISL 481220|B.1|Senegal|2020-04-06	0.0003803449	Africa
Africa|hCoV-19/Kenya/C54/2020|EPI ISL 457847|B.1|Kenya|2020-03-24	Africa|hCoV-19/Senegal/2840/2020|EPI ISL 481220|B.1|Senegal|2020-04-06	0.0003525324	Africa
Africa|hCoV-19/Kenya/C544/2020|EPI ISL 457911|B.1.5|Kenya|2020-04-10	Africa|hCoV-19/Senegal/2840/2020|EPI ISL 481220|B.1|Senegal|2020-04-06	0.0002868054	Africa
Africa|hCoV-19/Kenya/C5442/2020|EPI ISL 568767|B.1.5|Kenya|2020-05-10	Africa|hCoV-19/Senegal/2840/2020|EPI ISL 481220|B.1|Senegal|2020-04-06	0.0003491693	Africa
Africa|hCoV-19/Kenya/C569/2020|EPI ISL 568700|B.1|Kenya|2020-04-12	Africa|hCoV-19/Senegal/2840/2020|EPI ISL 481220|B.1|Senegal|2020-04-06	0.0002878472	Africa
Africa|hCoV-19/Kenya/C5695/2020|EPI ISL 568770|B.1.5|Kenya|2020-05-11	Africa|hCoV-19/Senegal/2840/2020|EPI ISL 481220|B.1|Senegal|2020-04-06	0.0003841015	Africa
Africa|hCoV-19/Kenya/C5701/2020|EPI ISL 568772|B.1|Kenya|2020-05-11	Africa|hCoV-19/Senegal/2840/2020|EPI ISL 481220|B.1|Senegal|2020-04-06	0.0002793171	Africa
Africa|hCoV-19/Kenya/C571/2020|EPI ISL 568702|A|Kenya|2020-04-12	Africa|hCoV-19/Senegal/2840/2020|EPI ISL 481220|B.1|Senegal|2020-04-06	0.0006225179	Africa
Africa|hCoV-19/Kenya/C5767/2020|EPI ISL 568773|B.1.5|Kenya|2020-05-11	Africa|hCoV-19/Senegal/2840/2020|EPI ISL 481220|B.1|Senegal|2020-04-06	0.0004318082	Africa
Africa|hCoV-19/Kenya/C5811/2020|EPI ISL 568775|B.1.5|Kenya|2020-05-11	Africa|hCoV-19/Senegal/2840/2020|EPI ISL 481220|B.1|Senegal|2020-04-06	0.0003142373	Africa
Africa|hCoV-19/Kenya/C5813/2020|EPI ISL 568776|B.1|Kenya|2020-05-11	Africa|hCoV-19/Senegal/2840/2020|EPI ISL 481220|B.1|Senegal|2020-04-06	0.0003175081	Africa
Africa|hCoV-19/Kenya/C5835/2020|EPI ISL 568777|B.1.5|Kenya|2020-05-12	Africa|hCoV-19/Senegal/2840/2020|EPI ISL 481220|B.1|Senegal|2020-04-06	0.0003525493	Africa
Africa|hCoV-19/Kenya/C587/2020|EPI ISL 457912|B.1.5|Kenya|2020-04-11	Africa|hCoV-19/Senegal/2840/2020|EPI ISL 481220|B.1|Senegal|2020-04-06	0.0003203587	Africa
Africa|hCoV-19/Kenya/C589/2020|EPI ISL 457913|B.1.5|Kenya|2020-04-11	Africa|hCoV-19/Senegal/2840/2020|EPI ISL 481220|B.1|Senegal|2020-04-06	0.0002819150	Africa
Africa|hCoV-19/Kenya/C5902/2020|EPI ISL 568779|B.1.5|Kenya|2020-05-12	Africa|hCoV-19/Senegal/2840/2020|EPI ISL 481220|B.1|Senegal|2020-04-06	0.0003179677	Africa
Africa|hCoV-19/Kenya/C5911/2020|EPI ISL 568780|B.1.5|Kenya|2020-05-12	Africa|hCoV-19/Senegal/2840/2020|EPI ISL 481220|B.1|Senegal|2020-04-06	0.0003206823	Africa
Africa|hCoV-19/Kenya/C5914/2020|EPI ISL 568782|B.1.5|Kenya|2020-05-12	Africa|hCoV-19/Senegal/2840/2020|EPI ISL 481220|B.1|Senegal|2020-04-06	0.0003495107	Africa
Africa|hCoV-19/Kenya/C6186/2020|EPI ISL 568787|B.1.5|Kenya|2020-05-13	Africa|hCoV-19/Senegal/2840/2020|EPI ISL 481220|B.1|Senegal|2020-04-06	0.0003881462	Africa
Africa|hCoV-19/Kenya/C6255/2020|EPI ISL 568790|B.1.1.33|Kenya|2020-05-13	Africa|hCoV-19/Senegal/2840/2020|EPI ISL 481220|B.1|Senegal|2020-04-06	0.0005941647	Africa
Africa|hCoV-19/Kenya/C6298/2020|EPI ISL 568792|B.1|Kenya|2020-05-13	Africa|hCoV-19/Senegal/2840/2020|EPI ISL 481220|B.1|Senegal|2020-04-06	0.0003237735	Africa
Africa|hCoV-19/Kenya/C6369/2020|EPI ISL 568794|B.1|Kenya|2020-05-14	Africa|hCoV-19/Senegal/2840/2020|EPI ISL 481220|B.1|Senegal|2020-04-06	0.0003592387	Africa
Africa|hCoV-19/Kenya/C6380/2020|EPI ISL 568798|B.1.5|Kenya|2020-05-15	Africa|hCoV-19/Senegal/2840/2020|EPI ISL 481220|B.1|Senegal|2020-04-06	0.0002880541	Africa
Africa|hCoV-19/Kenya/C6384/2020|EPI ISL 568799|B.1|Kenya|2020-05-14	Africa|hCoV-19/Senegal/2840/2020|EPI ISL 481220|B.1|Senegal|2020-04-06	0.0003165388	Africa
Africa|hCoV-19/Kenya/C639/2020|EPI ISL 568703|B|Kenya|2020-04-14	Africa|hCoV-19/Senegal/2840/2020|EPI ISL 481220|B.1|Senegal|2020-04-06	0.0005020650	Africa
Africa|hCoV-19/Kenya/C6518/2020|EPI ISL 568803|B.1.5|Kenya|2020-05-14	Africa|hCoV-19/Senegal/2840/2020|EPI ISL 481220|B.1|Senegal|2020-04-06	0.0003555147	Africa
Africa|hCoV-19/Kenya/C6524/2020|EPI ISL 568805|A|Kenya|2020-05-14	Africa|hCoV-19/Senegal/2840/2020|EPI ISL 481220|B.1|Senegal|2020-04-06	0.0006394384	Africa
Africa|hCoV-19/Kenya/C656/2020|EPI ISL 457915|B.1.5|Kenya|2020-04-13	Africa|hCoV-19/Senegal/2840/2020|EPI ISL 481220|B.1|Senegal|2020-04-06	0.0003111855	Africa
Africa|hCoV-19/Kenya/C6564/2020|EPI ISL 568806|B.1.5|Kenya|2020-05-14	Africa|hCoV-19/Senegal/2840/2020|EPI ISL 481220|B.1|Senegal|2020-04-06	0.0003985878	Africa
Africa|hCoV-19/Kenya/C6878/2020|EPI ISL 568813|B.1.1|Kenya|2020-05-15	Africa|hCoV-19/Senegal/2840/2020|EPI ISL 481220|B.1|Senegal|2020-04-06	0.0003991715	Africa
Africa|hCoV-19/Kenya/C6914/2020|EPI ISL 568817|B.1|Kenya|2020-05-15	Africa|hCoV-19/Senegal/2840/2020|EPI ISL 481220|B.1|Senegal|2020-04-06	0.0004265442	Africa
Africa|hCoV-19/Kenya/C7081/2020|EPI ISL 568824|B.1.5|Kenya|2020-05-16	Africa|hCoV-19/Senegal/2840/2020|EPI ISL 481220|B.1|Senegal|2020-04-06	0.0003292630	Africa
Africa|hCoV-19/Kenya/C713/2020|EPI ISL 457920|B.1.5|Kenya|2020-04-14	Africa|hCoV-19/Senegal/2840/2020|EPI ISL 481220|B.1|Senegal|2020-04-06	0.0003111772	Africa
Africa|hCoV-19/Kenya/C7579/2020|EPI ISL 568842|A|Kenya|2020-05-16	Africa|hCoV-19/Senegal/2840/2020|EPI ISL 481220|B.1|Senegal|2020-04-06	0.0006391299	Africa
Africa|hCoV-19/Kenya/C7605/2020|EPI ISL 568847|A|Kenya|2020-05-16	Africa|hCoV-19/Senegal/2840/2020|EPI ISL 481220|B.1|Senegal|2020-04-06	0.0006270926	Africa
Africa|hCoV-19/Kenya/C787/2020|EPI ISL 457921|B.1.5|Kenya|2020-04-15	Africa|hCoV-19/Senegal/2840/2020|EPI ISL 481220|B.1|Senegal|2020-04-06	0.0002765843	Africa
Africa|hCoV-19/Kenya/C7949/2020|EPI ISL 568852|B.1|Kenya|2020-05-18	Africa|hCoV-19/Senegal/2840/2020|EPI ISL 481220|B.1|Senegal|2020-04-06	0.0003904973	Africa
Africa|hCoV-19/Kenya/C815/2020|EPI ISL 568706|B.1|Kenya|2020-04-16	Africa|hCoV-19/Senegal/2840/2020|EPI ISL 481220|B.1|Senegal|2020-04-06	0.0003563928	Africa
Africa|hCoV-19/Kenya/C8240/2020|EPI ISL 568855|B.1.5|Kenya|2020-05-19	Africa|hCoV-19/Senegal/2840/2020|EPI ISL 481220|B.1|Senegal|2020-04-06	0.0003554928	Africa
Africa|hCoV-19/Kenya/C926/2020|EPI ISL 457928|B.1.5|Kenya|2020-04-17	Africa|hCoV-19/Senegal/2840/2020|EPI ISL 481220|B.1|Senegal|2020-04-06	0.0003128866	Africa
Africa|hCoV-19/Kenya/D5/2020|EPI ISL 457999|B.1|Kenya|2020-05-22	Africa|hCoV-19/Senegal/2840/2020|EPI ISL 481220|B.1|Senegal|2020-04-06	0.0002465154	Africa
Africa|hCoV-19/Kenya/D6/2020|EPI ISL 458000|B.40|Kenya|2020-03-17	Africa|hCoV-19/Senegal/2840/2020|EPI ISL 481220|B.1|Senegal|2020-04-06	0.0006578325	Africa
Africa|hCoV-19/Kenya/NIC 059/2020|EPI ISL 457827|B.40|Kenya|2020-03	Africa|hCoV-19/Senegal/2840/2020|EPI ISL 481220|B.1|Senegal|2020-04-06	0.0006289239	Africa
Africa|hCoV-19/Kenya/NIC 084/2020|EPI ISL 457828|B|Kenya|2020-03	Africa|hCoV-19/Senegal/2840/2020|EPI ISL 481220|B.1|Senegal|2020-04-06	0.0005879328	Africa
Africa|hCoV-19/Kenya/NIC 087/2020|EPI ISL 457829|B.1.1.20|Kenya|2020-03	Africa|hCoV-19/Senegal/2840/2020|EPI ISL 481220|B.1|Senegal|2020-04-06	0.0004181739	Africa
Africa|hCoV-19/Kenya/NIC 089/2020|EPI ISL 457830|B.1.1.20|Kenya|2020-03	Africa|hCoV-19/Senegal/2840/2020|EPI ISL 481220|B.1|Senegal|2020-04-06	0.0004339114	Africa
Africa|hCoV-19/Kenya/NIC 168/2020|EPI ISL 457832|B.1.255|Kenya|2020-03	Africa|hCoV-19/Senegal/2840/2020|EPI ISL 481220|B.1|Senegal|2020-04-06	0.0002850146	Africa
Africa|hCoV-19/Kenya/NIC 187/2020|EPI ISL 457833|B.1.5|Kenya|2020-03-20	Africa|hCoV-19/Senegal/2840/2020|EPI ISL 481220|B.1|Senegal|2020-04-06	0.0003457532	Africa
Africa|hCoV-19/Kenya/NIC 196/2020|EPI ISL 457834|B.1.1|Kenya|2020-03-21	Africa|hCoV-19/Senegal/2840/2020|EPI ISL 481220|B.1|Senegal|2020-04-06	0.0003945764	Africa
Africa|hCoV-19/Kenya/NIC 248/2020|EPI ISL 457836|B.40|Kenya|2020-03-23	Africa|hCoV-19/Senegal/2840/2020|EPI ISL 481220|B.1|Senegal|2020-04-06	0.0005642027	Africa
Africa|hCoV-19/Kenya/NIC 266/2020|EPI ISL 457838|B.6|Kenya|2020-03-24	Africa|hCoV-19/Senegal/2840/2020|EPI ISL 481220|B.1|Senegal|2020-04-06	0.0006629880	Africa
Africa|hCoV-19/Kenya/NIC 492/2020|EPI ISL 457840|B.1.5|Kenya|2020-03	Africa|hCoV-19/Senegal/2840/2020|EPI ISL 481220|B.1|Senegal|2020-04-06	0.0002847943	Africa
Africa|hCoV-19/Kenya/NIC 512/2020|EPI ISL 457841|B.1.5|Kenya|2020-03	Africa|hCoV-19/Senegal/2840/2020|EPI ISL 481220|B.1|Senegal|2020-04-06	0.0002845816	Africa
Africa|hCoV-19/Kenya/NIC 569/2020|EPI ISL 457843|B.1.1|Kenya|2020-03-29	Africa|hCoV-19/Senegal/2840/2020|EPI ISL 481220|B.1|Senegal|2020-04-06	0.0004149491	Africa
Africa|hCoV-19/Kenya/NIC 593/2020|EPI ISL 457844|B.1.1.316|Kenya|2020-03-29	Africa|hCoV-19/Senegal/2840/2020|EPI ISL 481220|B.1|Senegal|2020-04-06	0.0004237240	Africa
Africa|hCoV-19/Kenya/S052/2020|EPI ISL 457932|B.4|Kenya|2020-03-14	Africa|hCoV-19/Senegal/2840/2020|EPI ISL 481220|B.1|Senegal|2020-04-06	0.0007701015	Africa
Africa|hCoV-19/Kenya/S109/2020|EPI ISL 457933|B.4|Kenya|2020-03-23	Africa|hCoV-19/Senegal/2840/2020|EPI ISL 481220|B.1|Senegal|2020-04-06	0.0005615404	Africa
Africa|hCoV-19/Kenya/S299/2020|EPI ISL 457934|B.1.1.1|Kenya|2020-03-29	Africa|hCoV-19/Senegal/2840/2020|EPI ISL 481220|B.1|Senegal|2020-04-06	0.0005591845	Africa
Africa|hCoV-19/Madagascar/IP-01650/2020|EPI ISL 508862|B.1|Madagascar|2020-03-20	Africa|hCoV-19/Senegal/2840/2020|EPI ISL 481220|B.1|Senegal|2020-04-06	0.0003111496	Africa
Africa|hCoV-19/Madagascar/IP-01861/2020|EPI ISL 508863|B.1|Madagascar|2020-03-22	Africa|hCoV-19/Senegal/2840/2020|EPI ISL 481220|B.1|Senegal|2020-04-06	0.0003111499	Africa
Africa|hCoV-19/Mali/M002593/2020|EPI ISL 487446|A|Mali|2020-04-06	Africa|hCoV-19/Senegal/2840/2020|EPI ISL 481220|B.1|Senegal|2020-04-06	0.0006225022	Africa
Africa|hCoV-19/Mali/M002615/2020|EPI ISL 487447|A|Mali|2020-04-06	Africa|hCoV-19/Senegal/2840/2020|EPI ISL 481220|B.1|Senegal|2020-04-06	0.0005879673	Africa
Africa|hCoV-19/Mali/M002616/2020|EPI ISL 487448|A|Mali|2020-04-06	Africa|hCoV-19/Senegal/2840/2020|EPI ISL 481220|B.1|Senegal|2020-04-06	0.0005532872	Africa
Africa|hCoV-19/Mali/M002618/2020|EPI ISL 487449|A|Mali|2020-04-06	Africa|hCoV-19/Senegal/2840/2020|EPI ISL 481220|B.1|Senegal|2020-04-06	0.0006225041	Africa
Africa|hCoV-19/Mali/M002644/2020|EPI ISL 487450|A|Mali|2020-04-08	Africa|hCoV-19/Senegal/2840/2020|EPI ISL 481220|B.1|Senegal|2020-04-06	0.0006571471	Africa
Africa|hCoV-19/Mali/M002659/2020|EPI ISL 487451|A|Mali|2020-04-09	Africa|hCoV-19/Senegal/2840/2020|EPI ISL 481220|B.1|Senegal|2020-04-06	0.0005879064	Africa
Africa|hCoV-19/Mali/M002663/2020|EPI ISL 487452|A|Mali|2020-04-09	Africa|hCoV-19/Senegal/2840/2020|EPI ISL 481220|B.1|Senegal|2020-04-06	0.0006916980	Africa
Africa|hCoV-19/Mali/M002667/2020|EPI ISL 487453|B.1|Mali|2020-04-10	Africa|hCoV-19/Senegal/2840/2020|EPI ISL 481220|B.1|Senegal|2020-04-06	0.0002419954	Africa
Africa|hCoV-19/Mali/M002672/2020|EPI ISL 487454|B|Mali|2020-04-10	Africa|hCoV-19/Senegal/2840/2020|EPI ISL 481220|B.1|Senegal|2020-04-06	0.0005188577	Africa
Africa|hCoV-19/Mali/M002673/2020|EPI ISL 487455|B.1|Mali|2020-04-10	Africa|hCoV-19/Senegal/2840/2020|EPI ISL 481220|B.1|Senegal|2020-04-06	0.0003803363	Africa
Africa|hCoV-19/Mali/M002675/2020|EPI ISL 487456|A|Mali|2020-04-10	Africa|hCoV-19/Senegal/2840/2020|EPI ISL 481220|B.1|Senegal|2020-04-06	0.0005879064	Africa
Africa|hCoV-19/Mali/M002698/2020|EPI ISL 487457|A|Mali|2020-04-12	Africa|hCoV-19/Senegal/2840/2020|EPI ISL 481220|B.1|Senegal|2020-04-06	0.0005879063	Africa
Africa|hCoV-19/Mali/M002700/2020|EPI ISL 487458|B.1|Mali|2020-04-12	Africa|hCoV-19/Senegal/2840/2020|EPI ISL 481220|B.1|Senegal|2020-04-06	0.0004511246	Africa
Africa|hCoV-19/Mali/M002703/2020|EPI ISL 487459|B.1|Mali|2020-04-12	Africa|hCoV-19/Senegal/2840/2020|EPI ISL 481220|B.1|Senegal|2020-04-06	0.0004495074	Africa
Africa|hCoV-19/Mali/M002704/2020|EPI ISL 487460|A|Mali|2020-04-12	Africa|hCoV-19/Senegal/2840/2020|EPI ISL 481220|B.1|Senegal|2020-04-06	0.0005186960	Africa
Africa|hCoV-19/Mali/M002707/2020|EPI ISL 487461|A|Mali|2020-04-12	Africa|hCoV-19/Senegal/2840/2020|EPI ISL 481220|B.1|Senegal|2020-04-06	0.0006917288	Africa
Africa|hCoV-19/Mali/M002758/2020|EPI ISL 487462|B.1|Mali|2020-04-13	Africa|hCoV-19/Senegal/2840/2020|EPI ISL 481220|B.1|Senegal|2020-04-06	0.0003111714	Africa
Africa|hCoV-19/Mali/M002823/2020|EPI ISL 487463|A|Mali|2020-04-14	Africa|hCoV-19/Senegal/2840/2020|EPI ISL 481220|B.1|Senegal|2020-04-06	0.0006570994	Africa
Africa|hCoV-19/Mali/M002824/2020|EPI ISL 487464|B.1.3|Mali|2020-04-14	Africa|hCoV-19/Senegal/2840/2020|EPI ISL 481220|B.1|Senegal|2020-04-06	0.0003457449	Africa
Africa|hCoV-19/Mali/M002826/2020|EPI ISL 487465|A|Mali|2020-04-14	Africa|hCoV-19/Senegal/2840/2020|EPI ISL 481220|B.1|Senegal|2020-04-06	0.0005533121	Africa
Africa|hCoV-19/Mali/M002830/2020|EPI ISL 487466|B.1.275|Mali|2020-04-14	Africa|hCoV-19/Senegal/2840/2020|EPI ISL 481220|B.1|Senegal|2020-04-06	0.0003803442	Africa
Africa|hCoV-19/Morocco/15N/2020|EPI ISL 458150|B.1.1|Morocco|2020-05-15	Africa|hCoV-19/Senegal/2840/2020|EPI ISL 481220|B.1|Senegal|2020-04-06	0.0006926707	Africa
Africa|hCoV-19/Morocco/6887/2020|EPI ISL 459965|B.1.1|Morocco|2020-03-03	Africa|hCoV-19/Senegal/2840/2020|EPI ISL 481220|B.1|Senegal|2020-04-06	0.0003803626	Africa
Africa|hCoV-19/Morocco/6888/2020|EPI ISL 459966|B.1.1|Morocco|2020-03-15	Africa|hCoV-19/Senegal/2840/2020|EPI ISL 481220|B.1|Senegal|2020-04-06	0.0004841399	Africa
Africa|hCoV-19/Morocco/6889/2020|EPI ISL 459967|B.1.5|Morocco|2020-03-15	Africa|hCoV-19/Senegal/2840/2020|EPI ISL 481220|B.1|Senegal|2020-04-06	0.0002789949	Africa
Africa|hCoV-19/Morocco/6890/2020|EPI ISL 459968|B.1.5|Morocco|2020-03-17	Africa|hCoV-19/Senegal/2840/2020|EPI ISL 481220|B.1|Senegal|2020-04-06	0.0003476911	Africa
Africa|hCoV-19/Morocco/6891/2020|EPI ISL 459969|B.1.255|Morocco|2020-03-20	Africa|hCoV-19/Senegal/2840/2020|EPI ISL 481220|B.1|Senegal|2020-04-06	0.0002796156	Africa
Africa|hCoV-19/Morocco/6892/2020|EPI ISL 459970|B.1.5|Morocco|2020-03-17	Africa|hCoV-19/Senegal/2840/2020|EPI ISL 481220|B.1|Senegal|2020-04-06	0.0003495865	Africa
Africa|hCoV-19/Morocco/6893/2020|EPI ISL 459971|B.1.153|Morocco|2020-03-18	Africa|hCoV-19/Senegal/2840/2020|EPI ISL 481220|B.1|Senegal|2020-04-06	0.0002425820	Africa
Africa|hCoV-19/Morocco/6894/2020|EPI ISL 459972|B.1|Morocco|2020-03-20	Africa|hCoV-19/Senegal/2840/2020|EPI ISL 481220|B.1|Senegal|2020-04-06	0.0004841265	Africa
Africa|hCoV-19/Morocco/6895/2020|EPI ISL 459973|B.1.1|Morocco|2020-03-20	Africa|hCoV-19/Senegal/2840/2020|EPI ISL 481220|B.1|Senegal|2020-04-06	0.0004149497	Africa
Africa|hCoV-19/Morocco/6897/2020|EPI ISL 459975|B.1.5|Morocco|2020-03-21	Africa|hCoV-19/Senegal/2840/2020|EPI ISL 481220|B.1|Senegal|2020-04-06	0.0003457532	Africa
Africa|hCoV-19/Morocco/6898/2020|EPI ISL 459976|B.1|Morocco|2020-03-16	Africa|hCoV-19/Senegal/2840/2020|EPI ISL 481220|B.1|Senegal|2020-04-06	0.0003111638	Africa
Africa|hCoV-19/Morocco/6899/2020|EPI ISL 459977|B.1.1|Morocco|2020-04-21	Africa|hCoV-19/Senegal/2840/2020|EPI ISL 481220|B.1|Senegal|2020-04-06	0.0004149683	Africa
Africa|hCoV-19/Morocco/6900/2020|EPI ISL 459978|B.1.1.247|Morocco|2020-04-20	Africa|hCoV-19/Senegal/2840/2020|EPI ISL 481220|B.1|Senegal|2020-04-06	0.0005187661	Africa
Africa|hCoV-19/Morocco/6901/2020|EPI ISL 459979|B.1|Morocco|2020-04-19	Africa|hCoV-19/Senegal/2840/2020|EPI ISL 481220|B.1|Senegal|2020-04-06	0.0002765719	Africa
Africa|hCoV-19/Morocco/6902/2020|EPI ISL 459980|B.1.1|Morocco|2020-04-19	Africa|hCoV-19/Senegal/2840/2020|EPI ISL 481220|B.1|Senegal|2020-04-06	0.0005533620	Africa
Africa|hCoV-19/Morocco/6903/2020|EPI ISL 459981|B.1|Morocco|2020-04-19	Africa|hCoV-19/Senegal/2840/2020|EPI ISL 481220|B.1|Senegal|2020-04-06	0.0005533353	Africa
Africa|hCoV-19/Morocco/6904/2020|EPI ISL 459982|B.1|Morocco|2020-04-18	Africa|hCoV-19/Senegal/2840/2020|EPI ISL 481220|B.1|Senegal|2020-04-06	0.0003803457	Africa
Africa|hCoV-19/Morocco/6905/2020|EPI ISL 459983|B.1.1|Morocco|2020-04-21	Africa|hCoV-19/Senegal/2840/2020|EPI ISL 481220|B.1|Senegal|2020-04-06	0.0004841716	Africa
Africa|hCoV-19/Morocco/6906/2020|EPI ISL 459984|B.1.1|Morocco|2020-04-06	Africa|hCoV-19/Senegal/2840/2020|EPI ISL 481220|B.1|Senegal|2020-04-06	0.0003803626	Africa
Africa|hCoV-19/Morocco/AZ183/2020|EPI ISL 476026|B.1.1|Morocco|2020-05-11	Africa|hCoV-19/Senegal/2840/2020|EPI ISL 481220|B.1|Senegal|2020-04-06	0.0005879857	Africa
Africa|hCoV-19/Morocco/CA24/2020|EPI ISL 476025|B.1.1|Morocco|2020-05-02	Africa|hCoV-19/Senegal/2840/2020|EPI ISL 481220|B.1|Senegal|2020-04-06	0.0007264712	Africa
Africa|hCoV-19/Morocco/HMIMV-Rabat102-03/2020|EPI ISL 471456|B.1|Morocco|2020-03-31	Africa|hCoV-19/Senegal/2840/2020|EPI ISL 481220|B.1|Senegal|2020-04-06	0.0005187411	Africa
Africa|hCoV-19/Morocco/HMIMV-Rabat1025-04/2020|EPI ISL 471457|B.1|Morocco|2020-04-13	Africa|hCoV-19/Senegal/2840/2020|EPI ISL 481220|B.1|Senegal|2020-04-06	0.0004149397	Africa
Africa|hCoV-19/Morocco/HMIMV-Rabat1429-04/2020|EPI ISL 471458|B.1|Morocco|2020-04-19	Africa|hCoV-19/Senegal/2840/2020|EPI ISL 481220|B.1|Senegal|2020-04-06	0.0005187428	Africa
Africa|hCoV-19/Morocco/HMIMV-Rabat1435-04/2020|EPI ISL 471459|B.1|Morocco|2020-04-19	Africa|hCoV-19/Senegal/2840/2020|EPI ISL 481220|B.1|Senegal|2020-04-06	0.0003803364	Africa
Africa|hCoV-19/Morocco/HMIMV-Rabat1462-04/2020|EPI ISL 471460|B.1|Morocco|2020-04-19	Africa|hCoV-19/Senegal/2840/2020|EPI ISL 481220|B.1|Senegal|2020-04-06	0.0004841283	Africa
Africa|hCoV-19/Morocco/OUA677-19/2020|EPI ISL 451400|B.1.5|Morocco|2020-04-23	Africa|hCoV-19/Senegal/2840/2020|EPI ISL 481220|B.1|Senegal|2020-04-06	0.0004149582	Africa
Africa|hCoV-19/Morocco/RA85/2020|EPI ISL 467299|B.1|Morocco|2020-05-21	Africa|hCoV-19/Senegal/2840/2020|EPI ISL 481220|B.1|Senegal|2020-04-06	0.0008649515	Africa
Africa|hCoV-19/Morocco/RMPS-01/2020|EPI ISL 469017|B.1|Morocco|2020-04-13	Africa|hCoV-19/Senegal/2840/2020|EPI ISL 481220|B.1|Senegal|2020-04-06	0.0002419954	Africa
Africa|hCoV-19/Morocco/RMPS-02/2020|EPI ISL 469049|B.1|Morocco|2020-03-30	Africa|hCoV-19/Senegal/2840/2020|EPI ISL 481220|B.1|Senegal|2020-04-06	0.0003111638	Africa
Africa|hCoV-19/Morocco/RMPS-03/2020|EPI ISL 469051|B.1|Morocco|2020-04-03	Africa|hCoV-19/Senegal/2840/2020|EPI ISL 481220|B.1|Senegal|2020-04-06	0.0004841265	Africa
Africa|hCoV-19/Morocco/RMPS-04/2020|EPI ISL 469052|B.1|Morocco|2020-03-30	Africa|hCoV-19/Senegal/2840/2020|EPI ISL 481220|B.1|Senegal|2020-04-06	0.0002419954	Africa
Africa|hCoV-19/Morocco/RMPS-05/2020|EPI ISL 469053|B.1|Morocco|2020-03-30	Africa|hCoV-19/Senegal/2840/2020|EPI ISL 481220|B.1|Senegal|2020-04-06	0.0002074203	Africa
Africa|hCoV-19/Morocco/RMPS-06/2020|EPI ISL 469054|B.1|Morocco|2020-04-01	Africa|hCoV-19/Senegal/2840/2020|EPI ISL 481220|B.1|Senegal|2020-04-06	0.0002419954	Africa
Africa|hCoV-19/Morocco/RMPS-12/2020|EPI ISL 482737|B.1.1|Morocco|2020-05-08	Africa|hCoV-19/Senegal/2840/2020|EPI ISL 481220|B.1|Senegal|2020-04-06	0.0005986835	Africa
Africa|hCoV-19/Morocco/RMPS-13/2020|EPI ISL 482738|B.1|Morocco|2020-04-10	Africa|hCoV-19/Senegal/2840/2020|EPI ISL 481220|B.1|Senegal|2020-04-06	0.0002463812	Africa
Africa|hCoV-19/Morocco/RMPS-14/2020|EPI ISL 482739|B.1|Morocco|2020-04-22	Africa|hCoV-19/Senegal/2840/2020|EPI ISL 481220|B.1|Senegal|2020-04-06	0.0002507491	Africa
Africa|hCoV-19/Morocco/refstage1/2020|EPI ISL 476559|B.1.5|Morocco|2020-02-27	Africa|hCoV-19/Senegal/2840/2020|EPI ISL 481220|B.1|Senegal|2020-04-06	0.0002765844	Africa
Africa|hCoV-19/Nigeria/AB03-CV135/2020|EPI ISL 527872|B.1.5|Nigeria|2020-05-12	Africa|hCoV-19/Senegal/2840/2020|EPI ISL 481220|B.1|Senegal|2020-04-06	0.0004195255	Africa
Africa|hCoV-19/Nigeria/ED01-CV155/2020|EPI ISL 527873|B.40|Nigeria|2020-02-21	Africa|hCoV-19/Senegal/2840/2020|EPI ISL 481220|B.1|Senegal|2020-04-06	0.0006917575	Africa
Africa|hCoV-19/Nigeria/ED02-CV156/2020|EPI ISL 527874|B.40|Nigeria|2020-03-23	Africa|hCoV-19/Senegal/2840/2020|EPI ISL 481220|B.1|Senegal|2020-04-06	0.0005879329	Africa
Africa|hCoV-19/Nigeria/ED03-CV157/2020|EPI ISL 527875|B.40|Nigeria|2020-03-26	Africa|hCoV-19/Senegal/2840/2020|EPI ISL 481220|B.1|Senegal|2020-04-06	0.0007485768	Africa
Africa|hCoV-19/Nigeria/ED04-CV158/2020|EPI ISL 527876|A|Nigeria|2020-03-25	Africa|hCoV-19/Senegal/2840/2020|EPI ISL 481220|B.1|Senegal|2020-04-06	0.0005879161	Africa
Africa|hCoV-19/Nigeria/ED06-CV159/2020|EPI ISL 527877|A|Nigeria|2020-03-25	Africa|hCoV-19/Senegal/2840/2020|EPI ISL 481220|B.1|Senegal|2020-04-06	0.0006072535	Africa
Africa|hCoV-19/Nigeria/ED07-CV160/2020|EPI ISL 527878|B.40|Nigeria|2020-03-31	Africa|hCoV-19/Senegal/2840/2020|EPI ISL 481220|B.1|Senegal|2020-04-06	0.0007264395	Africa
Africa|hCoV-19/Nigeria/ED1010-CV215/2020|EPI ISL 527879|B.1.1.229|Nigeria|2020-05-04	Africa|hCoV-19/Senegal/2840/2020|EPI ISL 481220|B.1|Senegal|2020-04-06	0.0004495491	Africa
Africa|hCoV-19/Nigeria/ED18-CV161/2020|EPI ISL 527880|B.1.5|Nigeria|2020-03-25	Africa|hCoV-19/Senegal/2840/2020|EPI ISL 481220|B.1|Senegal|2020-04-06	0.0003118892	Africa
Africa|hCoV-19/Nigeria/ED20-CV162/2020|EPI ISL 527881|B.1|Nigeria|2020-03-30	Africa|hCoV-19/Senegal/2840/2020|EPI ISL 481220|B.1|Senegal|2020-04-06	0.0003803441	Africa
Africa|hCoV-19/Nigeria/ED25-CV163/2020|EPI ISL 527882|B.1.5|Nigeria|2020-05-09	Africa|hCoV-19/Senegal/2840/2020|EPI ISL 481220|B.1|Senegal|2020-04-06	0.0003111638	Africa
Africa|hCoV-19/Nigeria/ED32-CV164/2020|EPI ISL 527883|B.1.5|Nigeria|2020-05-18	Africa|hCoV-19/Senegal/2840/2020|EPI ISL 481220|B.1|Senegal|2020-04-06	0.0003139821	Africa
Africa|hCoV-19/Nigeria/ED46-CV165/2020|EPI ISL 527884|B.1.1.229|Nigeria|2020-04-24	Africa|hCoV-19/Senegal/2840/2020|EPI ISL 481220|B.1|Senegal|2020-04-06	0.0005187566	Africa
Africa|hCoV-19/Nigeria/ED48-CV193/2020|EPI ISL 527885|B.1.5|Nigeria|2020-04-26	Africa|hCoV-19/Senegal/2840/2020|EPI ISL 481220|B.1|Senegal|2020-04-06	0.0002834908	Africa
Africa|hCoV-19/Nigeria/EK025-CV58/2020|EPI ISL 487098|B.1.1.71|Nigeria|2020-04-19	Africa|hCoV-19/Senegal/2840/2020|EPI ISL 481220|B.1|Senegal|2020-04-06	0.0005312573	Africa
Africa|hCoV-19/Nigeria/EK084-CV50/2020|EPI ISL 487105|B.1.1.71|Nigeria|2020-04-23	Africa|hCoV-19/Senegal/2840/2020|EPI ISL 481220|B.1|Senegal|2020-04-06	0.0005187512	Africa
Africa|hCoV-19/Nigeria/EK220-CV54/2020|EPI ISL 487102|B.1.1|Nigeria|2020-05-14	Africa|hCoV-19/Senegal/2840/2020|EPI ISL 481220|B.1|Senegal|2020-04-06	0.0004847546	Africa
Africa|hCoV-19/Nigeria/EK254-CV60/2020|EPI ISL 487096|B.1.1|Nigeria|2020-05-19	Africa|hCoV-19/Senegal/2840/2020|EPI ISL 481220|B.1|Senegal|2020-04-06	0.0004977817	Africa
Africa|hCoV-19/Nigeria/EK291-CV115/2020|EPI ISL 527887|B.1.1|Nigeria|2020-06-02	Africa|hCoV-19/Senegal/2840/2020|EPI ISL 481220|B.1|Senegal|2020-04-06	0.0005187885	Africa
Africa|hCoV-19/Nigeria/KW017-CV24/2020|EPI ISL 455362|B.1.255|Nigeria|2020-04-10	Africa|hCoV-19/Senegal/2840/2020|EPI ISL 481220|B.1|Senegal|2020-04-06	0.0003111499	Africa
Africa|hCoV-19/Nigeria/KW298-CV48/2020|EPI ISL 487107|A|Nigeria|2020-05-08	Africa|hCoV-19/Senegal/2840/2020|EPI ISL 481220|B.1|Senegal|2020-04-06	0.0006571153	Africa
Africa|hCoV-19/Nigeria/KW326-CV52/2020|EPI ISL 487103|B.1.1|Nigeria|2020-05-09	Africa|hCoV-19/Senegal/2840/2020|EPI ISL 481220|B.1|Senegal|2020-04-06	0.0004521010	Africa
Africa|hCoV-19/Nigeria/Lagos01/2020|EPI ISL 413550|B.1.1|Nigeria|2020-02-27	Africa|hCoV-19/Senegal/2840/2020|EPI ISL 481220|B.1|Senegal|2020-04-06	0.0004199238	Africa
Africa|hCoV-19/Nigeria/NG57752/2020|EPI ISL 462992|B.1.1|Nigeria|2020-03	Africa|hCoV-19/Senegal/2840/2020|EPI ISL 481220|B.1|Senegal|2020-04-06	0.0004495482	Africa
Africa|hCoV-19/Nigeria/OG007-CV22/2020|EPI ISL 455412|B.40|Nigeria|2020-03-29	Africa|hCoV-19/Senegal/2840/2020|EPI ISL 481220|B.1|Senegal|2020-04-06	0.0006225580	Africa
Africa|hCoV-19/Nigeria/ON191-CV49/2020|EPI ISL 487106|B.1.246|Nigeria|2020-06-30	Africa|hCoV-19/Senegal/2840/2020|EPI ISL 481220|B.1|Senegal|2020-04-06	0.0004164947	Africa
Africa|hCoV-19/Nigeria/ON505-CV43/2020|EPI ISL 487112|B.1.246|Nigeria|2020-05-24	Africa|hCoV-19/Senegal/2840/2020|EPI ISL 481220|B.1|Senegal|2020-04-06	0.0004494963	Africa
Africa|hCoV-19/Nigeria/ON507-CV44/2020|EPI ISL 487111|B.1.1.10|Nigeria|2020-05-24	Africa|hCoV-19/Senegal/2840/2020|EPI ISL 481220|B.1|Senegal|2020-04-06	0.0005194250	Africa
Africa|hCoV-19/Nigeria/ON595-CV121/2020|EPI ISL 527888|B.1.1.90|Nigeria|2020-06-03	Africa|hCoV-19/Senegal/2840/2020|EPI ISL 481220|B.1|Senegal|2020-04-06	0.0005533753	Africa
Africa|hCoV-19/Nigeria/ON705-CV153/2020|EPI ISL 527889|B.1.1.1|Nigeria|2020-06-09	Africa|hCoV-19/Senegal/2840/2020|EPI ISL 481220|B.1|Senegal|2020-04-06	0.0006571609	Africa
Africa|hCoV-19/Nigeria/ON752-CV144/2020|EPI ISL 527890|B.1|Nigeria|2020-06-11	Africa|hCoV-19/Senegal/2840/2020|EPI ISL 481220|B.1|Senegal|2020-04-06	0.0003458166	Africa
Africa|hCoV-19/Nigeria/ON920-CV152/2020|EPI ISL 527891|B.1.1.220|Nigeria|2020-06-16	Africa|hCoV-19/Senegal/2840/2020|EPI ISL 481220|B.1|Senegal|2020-04-06	0.0004847097	Africa
Africa|hCoV-19/Nigeria/ON969-CV145/2020|EPI ISL 527892|B.1.1|Nigeria|2020-06-17	Africa|hCoV-19/Senegal/2840/2020|EPI ISL 481220|B.1|Senegal|2020-04-06	0.0005534115	Africa
Africa|hCoV-19/Nigeria/OS016-CV3/2020|EPI ISL 455413|B.40|Nigeria|2020-03-27	Africa|hCoV-19/Senegal/2840/2020|EPI ISL 481220|B.1|Senegal|2020-04-06	0.0005897279	Africa
Africa|hCoV-19/Nigeria/OS030-CV5/2020|EPI ISL 455415|A|Nigeria|2020-03-29	Africa|hCoV-19/Senegal/2840/2020|EPI ISL 481220|B.1|Senegal|2020-04-06	0.0005371385	Africa
Africa|hCoV-19/Nigeria/OS055-CV8/2020|EPI ISL 455418|A|Nigeria|2020-03-29	Africa|hCoV-19/Senegal/2840/2020|EPI ISL 481220|B.1|Senegal|2020-04-06	0.0006738108	Africa
Africa|hCoV-19/Nigeria/OS060-CV9/2020|EPI ISL 455419|B.1|Nigeria|2020-03-29	Africa|hCoV-19/Senegal/2840/2020|EPI ISL 481220|B.1|Senegal|2020-04-06	0.0004532429	Africa
Africa|hCoV-19/Nigeria/OS070-CV11/2020|EPI ISL 455422|A|Nigeria|2020-03-29	Africa|hCoV-19/Senegal/2840/2020|EPI ISL 481220|B.1|Senegal|2020-04-06	0.0006917155	Africa
Africa|hCoV-19/Nigeria/OS085-CV14/2020|EPI ISL 455424|A|Nigeria|2020-03-29	Africa|hCoV-19/Senegal/2840/2020|EPI ISL 481220|B.1|Senegal|2020-04-06	0.0006225298	Africa
Africa|hCoV-19/Nigeria/OS125-CV20/2020|EPI ISL 455427|A|Nigeria|2020-03-29	Africa|hCoV-19/Senegal/2840/2020|EPI ISL 481220|B.1|Senegal|2020-04-06	0.0006836343	Africa
Africa|hCoV-19/Nigeria/OS294-CV42/2020|EPI ISL 487113|B.1.5|Nigeria|2020-04-23	Africa|hCoV-19/Senegal/2840/2020|EPI ISL 481220|B.1|Senegal|2020-04-06	0.0003803510	Africa
Africa|hCoV-19/Nigeria/OS524-CV45/2020|EPI ISL 487110|B.1.22|Nigeria|2020-05-11	Africa|hCoV-19/Senegal/2840/2020|EPI ISL 481220|B.1|Senegal|2020-04-06	0.0004149111	Africa
Africa|hCoV-19/Nigeria/OS589-CV46/2020|EPI ISL 487109|B.1.22|Nigeria|2020-05-29	Africa|hCoV-19/Senegal/2840/2020|EPI ISL 481220|B.1|Senegal|2020-04-06	0.0004496565	Africa
Africa|hCoV-19/Nigeria/OY008-CV29/2020|EPI ISL 455429|B.1|Nigeria|2020-03-27	Africa|hCoV-19/Senegal/2840/2020|EPI ISL 481220|B.1|Senegal|2020-04-06	0.0002074203	Africa
Africa|hCoV-19/Nigeria/OY045A-CV35/2020|EPI ISL 455431|B.40|Nigeria|2020-04-02	Africa|hCoV-19/Senegal/2840/2020|EPI ISL 481220|B.1|Senegal|2020-04-06	0.0005880753	Africa
Africa|hCoV-19/Nigeria/OY094-CV57/2020|EPI ISL 487099|B.1.1.102|Nigeria|2020-04-24	Africa|hCoV-19/Senegal/2840/2020|EPI ISL 481220|B.1|Senegal|2020-04-06	0.0004495785	Africa
Africa|hCoV-19/Nigeria/OY175-CV51/2020|EPI ISL 487104|B.1|Nigeria|2020-05-03	Africa|hCoV-19/Senegal/2840/2020|EPI ISL 481220|B.1|Senegal|2020-04-06	0.0004205726	Africa
Africa|hCoV-19/Nigeria/OY233-CV66/2020|EPI ISL 487091|B.1.246|Nigeria|2020-05-13	Africa|hCoV-19/Senegal/2840/2020|EPI ISL 481220|B.1|Senegal|2020-04-06	0.0005878926	Africa
Africa|hCoV-19/Nigeria/OY260-CV55/2020|EPI ISL 487101|B.1.265|Nigeria|2020-05-16	Africa|hCoV-19/Senegal/2840/2020|EPI ISL 481220|B.1|Senegal|2020-04-06	0.0004149109	Africa
Africa|hCoV-19/Nigeria/OY592-CV167/2020|EPI ISL 527898|B.1.265|Nigeria|2020-06-10	Africa|hCoV-19/Senegal/2840/2020|EPI ISL 481220|B.1|Senegal|2020-04-06	0.0005187376	Africa
Africa|hCoV-19/Nigeria/OY595-CV168/2020|EPI ISL 527899|B.1.265|Nigeria|2020-06-09	Africa|hCoV-19/Senegal/2840/2020|EPI ISL 481220|B.1|Senegal|2020-04-06	0.0005366581	Africa
Africa|hCoV-19/Nigeria/OY598-CV169/2020|EPI ISL 527900|B.1.1|Nigeria|2020-06-09	Africa|hCoV-19/Senegal/2840/2020|EPI ISL 481220|B.1|Senegal|2020-04-06	0.0006730741	Africa
Africa|hCoV-19/Nigeria/OY605-CV170/2020|EPI ISL 527901|B.1.1|Nigeria|2020-06-12	Africa|hCoV-19/Senegal/2840/2020|EPI ISL 481220|B.1|Senegal|2020-04-06	0.0006917609	Africa
Africa|hCoV-19/Nigeria/OY608-CV172/2020|EPI ISL 527903|B.1.1|Nigeria|2020-06-11	Africa|hCoV-19/Senegal/2840/2020|EPI ISL 481220|B.1|Senegal|2020-04-06	0.0005588299	Africa
Africa|hCoV-19/Nigeria/OY612-CV173/2020|EPI ISL 527904|B.1.1|Nigeria|2020-06-13	Africa|hCoV-19/Senegal/2840/2020|EPI ISL 481220|B.1|Senegal|2020-04-06	0.0005533248	Africa
Africa|hCoV-19/Nigeria/OY616-CV174/2020|EPI ISL 527905|B.1.1|Nigeria|2020-06-12	Africa|hCoV-19/Senegal/2840/2020|EPI ISL 481220|B.1|Senegal|2020-04-06	0.0006924570	Africa
Africa|hCoV-19/Nigeria/OY625-CV182/2020|EPI ISL 527909|B.1.1|Nigeria|2020-06-13	Africa|hCoV-19/Senegal/2840/2020|EPI ISL 481220|B.1|Senegal|2020-04-06	0.0005601613	Africa
Africa|hCoV-19/Nigeria/OY626-CV183/2020|EPI ISL 527910|B.1.1|Nigeria|2020-06-13	Africa|hCoV-19/Senegal/2840/2020|EPI ISL 481220|B.1|Senegal|2020-04-06	0.0005579928	Africa
Africa|hCoV-19/Nigeria/OY627-CV184/2020|EPI ISL 527911|B.1.1|Nigeria|2020-06-13	Africa|hCoV-19/Senegal/2840/2020|EPI ISL 481220|B.1|Senegal|2020-04-06	0.0004151167	Africa
Africa|hCoV-19/Nigeria/OY628-CV185/2020|EPI ISL 527912|B.1.1|Nigeria|2020-06-13	Africa|hCoV-19/Senegal/2840/2020|EPI ISL 481220|B.1|Senegal|2020-04-06	0.0006572035	Africa
Africa|hCoV-19/Nigeria/OY633-CV189/2020|EPI ISL 527914|B.1.1.71|Nigeria|2020-06-16	Africa|hCoV-19/Senegal/2840/2020|EPI ISL 481220|B.1|Senegal|2020-04-06	0.0005879735	Africa
Africa|hCoV-19/Nigeria/OY636-CV192/2020|EPI ISL 527915|B.1.1|Nigeria|2020-06-17	Africa|hCoV-19/Senegal/2840/2020|EPI ISL 481220|B.1|Senegal|2020-04-06	0.0005187322	Africa
Africa|hCoV-19/Senegal/003/2020|EPI ISL 418206|B.1.356|Senegal|2020-02-28	Africa|hCoV-19/Senegal/2840/2020|EPI ISL 481220|B.1|Senegal|2020-04-06	0.0002765718	Africa
Africa|hCoV-19/Senegal/016/2020|EPI ISL 418207|B.1.356|Senegal|2020-03-02	Africa|hCoV-19/Senegal/2840/2020|EPI ISL 481220|B.1|Senegal|2020-04-06	0.0002765718	Africa
Africa|hCoV-19/Senegal/020/2020|EPI ISL 418208|B.1.356|Senegal|2020-03-04	Africa|hCoV-19/Senegal/2840/2020|EPI ISL 481220|B.1|Senegal|2020-04-06	0.0002765718	Africa
Africa|hCoV-19/Senegal/026/2020|EPI ISL 418209|B.1.356|Senegal|2020-03-03	Africa|hCoV-19/Senegal/2840/2020|EPI ISL 481220|B.1|Senegal|2020-04-06	0.0003111498	Africa
Africa|hCoV-19/Senegal/073/2020|EPI ISL 418210|B.1|Senegal|2020-03-10	Africa|hCoV-19/Senegal/2840/2020|EPI ISL 481220|B.1|Senegal|2020-04-06	0.0003111777	Africa
Africa|hCoV-19/Senegal/082/2020|EPI ISL 418211|B.1|Senegal|2020-03-11	Africa|hCoV-19/Senegal/2840/2020|EPI ISL 481220|B.1|Senegal|2020-04-06	0.0003111777	Africa
Africa|hCoV-19/Senegal/087/2020|EPI ISL 418212|B.1|Senegal|2020-03-11	Africa|hCoV-19/Senegal/2840/2020|EPI ISL 481220|B.1|Senegal|2020-04-06	0.0003111777	Africa
Africa|hCoV-19/Senegal/094/2020|EPI ISL 418213|B.1|Senegal|2020-03-12	Africa|hCoV-19/Senegal/2840/2020|EPI ISL 481220|B.1|Senegal|2020-04-06	0.0003111777	Africa
Africa|hCoV-19/Senegal/102/2020|EPI ISL 418214|B.1|Senegal|2020-03-12	Africa|hCoV-19/Senegal/2840/2020|EPI ISL 481220|B.1|Senegal|2020-04-06	0.0003203245	Africa
Africa|hCoV-19/Senegal/119/2020|EPI ISL 418215|B.1|Senegal|2020-03-12	Africa|hCoV-19/Senegal/2840/2020|EPI ISL 481220|B.1|Senegal|2020-04-06	0.0003815526	Africa
Africa|hCoV-19/Senegal/1351/2020|EPI ISL 480556|B.6|Senegal|2020-03-28	Africa|hCoV-19/Senegal/2840/2020|EPI ISL 481220|B.1|Senegal|2020-04-06	0.0005879186	Africa
Africa|hCoV-19/Senegal/136/2020|EPI ISL 418216|A.2|Senegal|2020-03-13	Africa|hCoV-19/Senegal/2840/2020|EPI ISL 481220|B.1|Senegal|2020-04-06	0.0006917289	Africa
Africa|hCoV-19/Senegal/139/2020|EPI ISL 418217|B.1|Senegal|2020-03-13	Africa|hCoV-19/Senegal/2840/2020|EPI ISL 481220|B.1|Senegal|2020-04-06	0.0003458606	Africa
Africa|hCoV-19/Senegal/1683/2020|EPI ISL 480783|B.1|Senegal|2020-03-31	Africa|hCoV-19/Senegal/2840/2020|EPI ISL 481220|B.1|Senegal|2020-04-06	0.0003457448	Africa
Africa|hCoV-19/Senegal/1749/2020|EPI ISL 480787|B.1|Senegal|2020-03-31	Africa|hCoV-19/Senegal/2840/2020|EPI ISL 481220|B.1|Senegal|2020-04-06	0.0002074203	Africa
Africa|hCoV-19/Senegal/1966/2020|EPI ISL 480789|A.11|Senegal|2020-04-01	Africa|hCoV-19/Senegal/2840/2020|EPI ISL 481220|B.1|Senegal|2020-04-06	0.0006224895	Africa
Africa|hCoV-19/Algeria/G0638 2264/2020|EPI ISL 418241|B.1|Algeria|2020-03-02	Africa|hCoV-19/Senegal/2865/2020|EPI ISL 481234|B.1|Senegal|2020-04-07	0.0004454128	Africa
Africa|hCoV-19/Algeria/G0640 2265/2020|EPI ISL 418242|B.1|Algeria|2020-03-08	Africa|hCoV-19/Senegal/2865/2020|EPI ISL 481234|B.1|Senegal|2020-04-07	0.0003426040	Africa
Africa|hCoV-19/Algeria/G0860 2262/2020|EPI ISL 420037|B.1|Algeria|2020-03-02	Africa|hCoV-19/Senegal/2865/2020|EPI ISL 481234|B.1|Senegal|2020-04-07	0.0003426040	Africa
Africa|hCoV-19/Benin/1022/2020|EPI ISL 476826|B.1|Benin|2020-03-25	Africa|hCoV-19/Senegal/2865/2020|EPI ISL 481234|B.1|Senegal|2020-04-07	0.0003769406	Africa
Africa|hCoV-19/Benin/1092/2020|EPI ISL 476827|B.1|Benin|2020-03-27	Africa|hCoV-19/Senegal/2865/2020|EPI ISL 481234|B.1|Senegal|2020-04-07	0.0004456445	Africa
Africa|hCoV-19/Benin/1408/2020|EPI ISL 476825|B.1.356|Benin|2020-04-04	Africa|hCoV-19/Senegal/2865/2020|EPI ISL 481234|B.1|Senegal|2020-04-07	0.0003426274	Africa
Africa|hCoV-19/Benin/1409/2020|EPI ISL 476828|B.1|Benin|2020-04-06	Africa|hCoV-19/Senegal/2865/2020|EPI ISL 481234|B.1|Senegal|2020-04-07	0.0003775356	Africa
Africa|hCoV-19/Benin/1950/2020|EPI ISL 476830|A|Benin|2020-04-15	Africa|hCoV-19/Senegal/2865/2020|EPI ISL 481234|B.1|Senegal|2020-04-07	0.0006170212	Africa
Africa|hCoV-19/Benin/197/2020|EPI ISL 476822|B.1.178|Benin|2020-03-15	Africa|hCoV-19/Senegal/2865/2020|EPI ISL 481234|B.1|Senegal|2020-04-07	0.0003769830	Africa
Africa|hCoV-19/Benin/2012/2020|EPI ISL 476831|A|Benin|2020-04-15	Africa|hCoV-19/Senegal/2865/2020|EPI ISL 481234|B.1|Senegal|2020-04-07	0.0006169152	Africa
Africa|hCoV-19/Benin/260/2020|EPI ISL 476823|B.1.292|Benin|2020-03-17	Africa|hCoV-19/Senegal/2865/2020|EPI ISL 481234|B.1|Senegal|2020-04-07	0.0004111782	Africa
Africa|hCoV-19/Benin/314/2020|EPI ISL 476834|B.1.5|Benin|2020-03-17	Africa|hCoV-19/Senegal/2865/2020|EPI ISL 481234|B.1|Senegal|2020-04-07	0.0004112363	Africa
Africa|hCoV-19/Benin/461/2020|EPI ISL 476833|A|Benin|2020-03-17	Africa|hCoV-19/Senegal/2865/2020|EPI ISL 481234|B.1|Senegal|2020-04-07	0.0005826047	Africa
Africa|hCoV-19/Benin/501/2020|EPI ISL 476824|B.1.356|Benin|2020-03-17	Africa|hCoV-19/Senegal/2865/2020|EPI ISL 481234|B.1|Senegal|2020-04-07	0.0003426039	Africa
Africa|hCoV-19/Benin/843/2020|EPI ISL 476829|A|Benin|2020-03-19	Africa|hCoV-19/Senegal/2865/2020|EPI ISL 481234|B.1|Senegal|2020-04-07	0.0005141118	Africa
Africa|hCoV-19/Botswana/BOT0455/2020|EPI ISL 560386|B.1|Botswana|2020-03-28	Africa|hCoV-19/Senegal/2865/2020|EPI ISL 481234|B.1|Senegal|2020-04-07	0.0002740718	Africa
Africa|hCoV-19/Botswana/BOT2254/2020|EPI ISL 560390|B.1.1|Botswana|2020-04-08	Africa|hCoV-19/Senegal/2865/2020|EPI ISL 481234|B.1|Senegal|2020-04-07	0.0004186996	Africa
Africa|hCoV-19/Botswana/BOT2283/2020|EPI ISL 560385|B.1|Botswana|2020-04-07	Africa|hCoV-19/Senegal/2865/2020|EPI ISL 481234|B.1|Senegal|2020-04-07	0.0003891445	Africa
Africa|hCoV-19/Botswana/BOT2624/2020|EPI ISL 560387|B.1.1|Botswana|2020-04-05	Africa|hCoV-19/Senegal/2865/2020|EPI ISL 481234|B.1|Senegal|2020-04-07	0.0004246095	Africa
Africa|hCoV-19/Botswana/BOT4161/2020|EPI ISL 560388|B.1.1.220|Botswana|2020-04-16	Africa|hCoV-19/Senegal/2865/2020|EPI ISL 481234|B.1|Senegal|2020-04-07	0.0004907974	Africa
Africa|hCoV-19/DRC/04186/2020|EPI ISL 471411|A|Democratic Republic of the Congo|2020-04-25	Africa|hCoV-19/Senegal/2865/2020|EPI ISL 481234|B.1|Senegal|2020-04-07	0.0005826037	Africa
Africa|hCoV-19/DRC/04188/2020|EPI ISL 471413|A|Democratic Republic of the Congo|2020-04-25	Africa|hCoV-19/Senegal/2865/2020|EPI ISL 481234|B.1|Senegal|2020-04-07	0.0006321942	Africa
Africa|hCoV-19/DRC/10041/2020|EPI ISL 527543|B.1.1.275|Democratic Republic of the Congo|2020-05-22	Africa|hCoV-19/Senegal/2865/2020|EPI ISL 481234|B.1|Senegal|2020-04-07	0.0004840344	Africa
Africa|hCoV-19/DRC/10057/2020|EPI ISL 527538|B.1.1.275|Democratic Republic of the Congo|2020-05-22	Africa|hCoV-19/Senegal/2865/2020|EPI ISL 481234|B.1|Senegal|2020-04-07	0.0005997833	Africa
Africa|hCoV-19/DRC/10061/2020|EPI ISL 527521|B.1.1.275|Democratic Republic of the Congo|2020-05-22	Africa|hCoV-19/Senegal/2865/2020|EPI ISL 481234|B.1|Senegal|2020-04-07	0.0004549501	Africa
Africa|hCoV-19/DRC/10070/2020|EPI ISL 527544|B.1.178|Democratic Republic of the Congo|2020-05-22	Africa|hCoV-19/Senegal/2865/2020|EPI ISL 481234|B.1|Senegal|2020-04-07	0.0005185522	Africa
Africa|hCoV-19/DRC/10120/2020|EPI ISL 513624|B.1.1.275|Democratic Republic of the Congo|2020-05-22	Africa|hCoV-19/Senegal/2865/2020|EPI ISL 481234|B.1|Senegal|2020-04-07	0.0005290802	Africa
Africa|hCoV-19/DRC/10127/2020|EPI ISL 513625|B.1.1.275|Democratic Republic of the Congo|2020-05-22	Africa|hCoV-19/Senegal/2865/2020|EPI ISL 481234|B.1|Senegal|2020-04-07	0.0005231948	Africa
Africa|hCoV-19/DRC/10242/2020|EPI ISL 513626|B.1.84|Democratic Republic of the Congo|2020-05-22	Africa|hCoV-19/Senegal/2865/2020|EPI ISL 481234|B.1|Senegal|2020-04-07	0.0004113293	Africa
Africa|hCoV-19/DRC/10251/2020|EPI ISL 513627|B.1.128|Democratic Republic of the Congo|2020-05-22	Africa|hCoV-19/Senegal/2865/2020|EPI ISL 481234|B.1|Senegal|2020-04-07	0.0005490297	Africa
Africa|hCoV-19/DRC/10324/2020|EPI ISL 527545|B.1.214|Democratic Republic of the Congo|2020-05-22	Africa|hCoV-19/Senegal/2865/2020|EPI ISL 481234|B.1|Senegal|2020-04-07	0.0004839389	Africa
Africa|hCoV-19/DRC/10346/2020|EPI ISL 527546|B.1.214|Democratic Republic of the Congo|2020-05-22	Africa|hCoV-19/Senegal/2865/2020|EPI ISL 481234|B.1|Senegal|2020-04-07	0.0004857190	Africa
Africa|hCoV-19/DRC/10364/2020|EPI ISL 527498|B.1|Democratic Republic of the Congo|2020-05-22	Africa|hCoV-19/Senegal/2865/2020|EPI ISL 481234|B.1|Senegal|2020-04-07	0.0003812251	Africa
Africa|hCoV-19/DRC/10371/2020|EPI ISL 527489|B.1.178|Democratic Republic of the Congo|2020-05-22	Africa|hCoV-19/Senegal/2865/2020|EPI ISL 481234|B.1|Senegal|2020-04-07	0.0005185941	Africa
Africa|hCoV-19/DRC/10373/2020|EPI ISL 527495|B.1.159|Democratic Republic of the Congo|2020-05-22	Africa|hCoV-19/Senegal/2865/2020|EPI ISL 481234|B.1|Senegal|2020-04-07	0.0002768408	Africa
Africa|hCoV-19/DRC/10374/2020|EPI ISL 527539|B.1.84|Democratic Republic of the Congo|2020-05-22	Africa|hCoV-19/Senegal/2865/2020|EPI ISL 481234|B.1|Senegal|2020-04-07	0.0006373052	Africa
Africa|hCoV-19/DRC/10375/2020|EPI ISL 527499|B.1.84|Democratic Republic of the Congo|2020-05-22	Africa|hCoV-19/Senegal/2865/2020|EPI ISL 481234|B.1|Senegal|2020-04-07	0.0005566234	Africa
Africa|hCoV-19/DRC/10399/2020|EPI ISL 527491|B.1.214|Democratic Republic of the Congo|2020-05-22	Africa|hCoV-19/Senegal/2865/2020|EPI ISL 481234|B.1|Senegal|2020-04-07	0.0004846436	Africa
Africa|hCoV-19/DRC/10502/2020|EPI ISL 527547|B.1.5|Democratic Republic of the Congo|2020-05-20	Africa|hCoV-19/Senegal/2865/2020|EPI ISL 481234|B.1|Senegal|2020-04-07	0.0003110573	Africa
Africa|hCoV-19/DRC/10506/2020|EPI ISL 527524|B.1.5|Democratic Republic of the Congo|2020-05-18	Africa|hCoV-19/Senegal/2865/2020|EPI ISL 481234|B.1|Senegal|2020-04-07	0.0003161696	Africa
Africa|hCoV-19/DRC/10507/2020|EPI ISL 527492|B.1.5|Democratic Republic of the Congo|2020-05-18	Africa|hCoV-19/Senegal/2865/2020|EPI ISL 481234|B.1|Senegal|2020-04-07	0.0003460476	Africa
Africa|hCoV-19/DRC/10508/2020|EPI ISL 527494|B.1.5|Democratic Republic of the Congo|2020-05-20	Africa|hCoV-19/Senegal/2865/2020|EPI ISL 481234|B.1|Senegal|2020-04-07	0.0003462040	Africa
Africa|hCoV-19/DRC/10532/2020|EPI ISL 527532|B.1.5|Democratic Republic of the Congo|2020-05-20	Africa|hCoV-19/Senegal/2865/2020|EPI ISL 481234|B.1|Senegal|2020-04-07	0.0003170825	Africa
Africa|hCoV-19/DRC/10533/2020|EPI ISL 527548|B.1.5|Democratic Republic of the Congo|2020-05-20	Africa|hCoV-19/Senegal/2865/2020|EPI ISL 481234|B.1|Senegal|2020-04-07	0.0003457331	Africa
Africa|hCoV-19/DRC/10621/2020|EPI ISL 527526|B.1.214|Democratic Republic of the Congo|2020-05-23	Africa|hCoV-19/Senegal/2865/2020|EPI ISL 481234|B.1|Senegal|2020-04-07	0.0004569967	Africa
Africa|hCoV-19/DRC/10640/2020|EPI ISL 527541|B.1|Democratic Republic of the Congo|2020-05-22	Africa|hCoV-19/Senegal/2865/2020|EPI ISL 481234|B.1|Senegal|2020-04-07	0.0006399662	Africa
Africa|hCoV-19/DRC/10644/2020|EPI ISL 527549|B.1|Democratic Republic of the Congo|2020-05-22	Africa|hCoV-19/Senegal/2865/2020|EPI ISL 481234|B.1|Senegal|2020-04-07	0.0006223779	Africa
Africa|hCoV-19/DRC/10728/2020|EPI ISL 513628|B.1.5|Democratic Republic of the Congo|2020-05-23	Africa|hCoV-19/Senegal/2865/2020|EPI ISL 481234|B.1|Senegal|2020-04-07	0.0003534181	Africa
Africa|hCoV-19/DRC/10731/2020|EPI ISL 513629|B.1.1.1|Democratic Republic of the Congo|2020-05-23	Africa|hCoV-19/Senegal/2865/2020|EPI ISL 481234|B.1|Senegal|2020-04-07	0.0006019721	Africa
Africa|hCoV-19/DRC/10733/2020|EPI ISL 513630|B.1|Democratic Republic of the Congo|2020-05-23	Africa|hCoV-19/Senegal/2865/2020|EPI ISL 481234|B.1|Senegal|2020-04-07	0.0004797608	Africa
Africa|hCoV-19/DRC/108/2020|EPI ISL 417948|B.1.128|Democratic Republic of the Congo|2020-03-19	Africa|hCoV-19/Senegal/2865/2020|EPI ISL 481234|B.1|Senegal|2020-04-07	0.0004454540	Africa
Africa|hCoV-19/DRC/10885/2020|EPI ISL 513631|B.1.84|Democratic Republic of the Congo|2020-05-23	Africa|hCoV-19/Senegal/2865/2020|EPI ISL 481234|B.1|Senegal|2020-04-07	0.0004813725	Africa
Africa|hCoV-19/DRC/10902/2020|EPI ISL 527490|B.1.178|Democratic Republic of the Congo|2020-05-23	Africa|hCoV-19/Senegal/2865/2020|EPI ISL 481234|B.1|Senegal|2020-04-07	0.0004495803	Africa
Africa|hCoV-19/DRC/10913/2020|EPI ISL 527507|B.1.84|Democratic Republic of the Congo|2020-05-24	Africa|hCoV-19/Senegal/2865/2020|EPI ISL 481234|B.1|Senegal|2020-04-07	0.0005553475	Africa
Africa|hCoV-19/DRC/11005/2020|EPI ISL 527550|B.1.159|Democratic Republic of the Congo|2020-05-24	Africa|hCoV-19/Senegal/2865/2020|EPI ISL 481234|B.1|Senegal|2020-04-07	0.0003456077	Africa
Africa|hCoV-19/DRC/11008/2020|EPI ISL 527503|B.1.159|Democratic Republic of the Congo|2020-05-24	Africa|hCoV-19/Senegal/2865/2020|EPI ISL 481234|B.1|Senegal|2020-04-07	0.0003119784	Africa
Africa|hCoV-19/DRC/11022/2020|EPI ISL 527551|B.1.214|Democratic Republic of the Congo|2020-05-24	Africa|hCoV-19/Senegal/2865/2020|EPI ISL 481234|B.1|Senegal|2020-04-07	0.0005531541	Africa
Africa|hCoV-19/DRC/11024/2020|EPI ISL 527552|B.1.149|Democratic Republic of the Congo|2020-05-24	Africa|hCoV-19/Senegal/2865/2020|EPI ISL 481234|B.1|Senegal|2020-04-07	0.0005901538	Africa
Africa|hCoV-19/DRC/11026/2020|EPI ISL 527553|B.1.149|Democratic Republic of the Congo|2020-05-24	Africa|hCoV-19/Senegal/2865/2020|EPI ISL 481234|B.1|Senegal|2020-04-07	0.0004493785	Africa
Africa|hCoV-19/DRC/11031/2020|EPI ISL 527554|B.1.214|Democratic Republic of the Congo|2020-05-24	Africa|hCoV-19/Senegal/2865/2020|EPI ISL 481234|B.1|Senegal|2020-04-07	0.0004840011	Africa
Africa|hCoV-19/DRC/11041/2020|EPI ISL 527555|B.1|Democratic Republic of the Congo|2020-05-24	Africa|hCoV-19/Senegal/2865/2020|EPI ISL 481234|B.1|Senegal|2020-04-07	0.0004493892	Africa
Africa|hCoV-19/DRC/11057/2020|EPI ISL 527528|B.1.5|Democratic Republic of the Congo|2020-05-24	Africa|hCoV-19/Senegal/2865/2020|EPI ISL 481234|B.1|Senegal|2020-04-07	0.0003858776	Africa
Africa|hCoV-19/DRC/11078/2020|EPI ISL 527514|B.1|Democratic Republic of the Congo|2020-05-24	Africa|hCoV-19/Senegal/2865/2020|EPI ISL 481234|B.1|Senegal|2020-04-07	0.0003480764	Africa
Africa|hCoV-19/DRC/11079/2020|EPI ISL 527500|B.1.214|Democratic Republic of the Congo|2020-05-24	Africa|hCoV-19/Senegal/2865/2020|EPI ISL 481234|B.1|Senegal|2020-04-07	0.0004174040	Africa
Africa|hCoV-19/DRC/11093/2020|EPI ISL 527527|B.1.5|Democratic Republic of the Congo|2020-05-24	Africa|hCoV-19/Senegal/2865/2020|EPI ISL 481234|B.1|Senegal|2020-04-07	0.0004553999	Africa
Africa|hCoV-19/DRC/11096/2020|EPI ISL 527522|B.1|Democratic Republic of the Congo|2020-05-24	Africa|hCoV-19/Senegal/2865/2020|EPI ISL 481234|B.1|Senegal|2020-04-07	0.0004550238	Africa
Africa|hCoV-19/DRC/11114/2020|EPI ISL 527534|B.1.214|Democratic Republic of the Congo|2020-05-25	Africa|hCoV-19/Senegal/2865/2020|EPI ISL 481234|B.1|Senegal|2020-04-07	0.0005286883	Africa
Africa|hCoV-19/DRC/11123/2020|EPI ISL 527496|B.1.84|Democratic Republic of the Congo|2020-05-24	Africa|hCoV-19/Senegal/2865/2020|EPI ISL 481234|B.1|Senegal|2020-04-07	0.0004495539	Africa
Africa|hCoV-19/DRC/11134/2020|EPI ISL 527518|B.1.5|Democratic Republic of the Congo|2020-05-24	Africa|hCoV-19/Senegal/2865/2020|EPI ISL 481234|B.1|Senegal|2020-04-07	0.0003481688	Africa
Africa|hCoV-19/DRC/11143/2020|EPI ISL 527556|B.1|Democratic Republic of the Congo|2020-05-24	Africa|hCoV-19/Senegal/2865/2020|EPI ISL 481234|B.1|Senegal|2020-04-07	0.0004495850	Africa
Africa|hCoV-19/DRC/11145/2020|EPI ISL 527501|B.1.214|Democratic Republic of the Congo|2020-05-24	Africa|hCoV-19/Senegal/2865/2020|EPI ISL 481234|B.1|Senegal|2020-04-07	0.0005207790	Africa
Africa|hCoV-19/DRC/11148/2020|EPI ISL 527525|B.1.178|Democratic Republic of the Congo|2020-05-24	Africa|hCoV-19/Senegal/2865/2020|EPI ISL 481234|B.1|Senegal|2020-04-07	0.0005666634	Africa
Africa|hCoV-19/DRC/11157/2020|EPI ISL 527530|B.1|Democratic Republic of the Congo|2020-05-25	Africa|hCoV-19/Senegal/2865/2020|EPI ISL 481234|B.1|Senegal|2020-04-07	0.0005271270	Africa
Africa|hCoV-19/DRC/11187/2020|EPI ISL 527523|B.1.1.275|Democratic Republic of the Congo|2020-05-23	Africa|hCoV-19/Senegal/2865/2020|EPI ISL 481234|B.1|Senegal|2020-04-07	0.0005599939	Africa
Africa|hCoV-19/DRC/11191/2020|EPI ISL 527506|B.1.1.275|Democratic Republic of the Congo|2020-05-23	Africa|hCoV-19/Senegal/2865/2020|EPI ISL 481234|B.1|Senegal|2020-04-07	0.0004511151	Africa
Africa|hCoV-19/DRC/11252/2020|EPI ISL 527557|B.1.1.275|Democratic Republic of the Congo|2020-05-21	Africa|hCoV-19/Senegal/2865/2020|EPI ISL 481234|B.1|Senegal|2020-04-07	0.0006223753	Africa
Africa|hCoV-19/DRC/11260/2020|EPI ISL 527558|B.1.1.275|Democratic Republic of the Congo|2020-05-23	Africa|hCoV-19/Senegal/2865/2020|EPI ISL 481234|B.1|Senegal|2020-04-07	0.0004840460	Africa
Africa|hCoV-19/DRC/1131/2020|EPI ISL 429255|B.1.5|Democratic Republic of the Congo|2020-04-05	Africa|hCoV-19/Senegal/2865/2020|EPI ISL 481234|B.1|Senegal|2020-04-07	0.0003456419	Africa
Africa|hCoV-19/DRC/11310/2020|EPI ISL 527529|B.1.149|Democratic Republic of the Congo|2020-05-25	Africa|hCoV-19/Senegal/2865/2020|EPI ISL 481234|B.1|Senegal|2020-04-07	0.0004557212	Africa
Africa|hCoV-19/DRC/11318/2020|EPI ISL 527559|B.1.149|Democratic Republic of the Congo|2020-05-25	Africa|hCoV-19/Senegal/2865/2020|EPI ISL 481234|B.1|Senegal|2020-04-07	0.0004493895	Africa
Africa|hCoV-19/DRC/11326/2020|EPI ISL 527508|B.1|Democratic Republic of the Congo|2020-05-25	Africa|hCoV-19/Senegal/2865/2020|EPI ISL 481234|B.1|Senegal|2020-04-07	0.0004512028	Africa
Africa|hCoV-19/DRC/11334/2020|EPI ISL 527504|B.1.178|Democratic Republic of the Congo|2020-05-25	Africa|hCoV-19/Senegal/2865/2020|EPI ISL 481234|B.1|Senegal|2020-04-07	0.0004506960	Africa
Africa|hCoV-19/DRC/11337/2020|EPI ISL 527510|B.1.84|Democratic Republic of the Congo|2020-05-25	Africa|hCoV-19/Senegal/2865/2020|EPI ISL 481234|B.1|Senegal|2020-04-07	0.0005207979	Africa
Africa|hCoV-19/DRC/11341/2020|EPI ISL 527509|B.1.1.275|Democratic Republic of the Congo|2020-05-25	Africa|hCoV-19/Senegal/2865/2020|EPI ISL 481234|B.1|Senegal|2020-04-07	0.0005555869	Africa
Africa|hCoV-19/DRC/11348/2020|EPI ISL 527560|B.1.149|Democratic Republic of the Congo|2020-05-25	Africa|hCoV-19/Senegal/2865/2020|EPI ISL 481234|B.1|Senegal|2020-04-07	0.0004147979	Africa
Africa|hCoV-19/DRC/11369/2020|EPI ISL 527537|B.1.214|Democratic Republic of the Congo|2020-05-25	Africa|hCoV-19/Senegal/2865/2020|EPI ISL 481234|B.1|Senegal|2020-04-07	0.0004926567	Africa
Africa|hCoV-19/DRC/11376/2020|EPI ISL 527513|B.1.214|Democratic Republic of the Congo|2020-05-25	Africa|hCoV-19/Senegal/2865/2020|EPI ISL 481234|B.1|Senegal|2020-04-07	0.0005222116	Africa
Africa|hCoV-19/DRC/11411/2020|EPI ISL 527561|B.1.5|Democratic Republic of the Congo|2020-05-25	Africa|hCoV-19/Senegal/2865/2020|EPI ISL 481234|B.1|Senegal|2020-04-07	0.0004148121	Africa
Africa|hCoV-19/DRC/11450/2020|EPI ISL 527516|B.1.5|Democratic Republic of the Congo|2020-05-25	Africa|hCoV-19/Senegal/2865/2020|EPI ISL 481234|B.1|Senegal|2020-04-07	0.0003504627	Africa
Africa|hCoV-19/DRC/11458/2020|EPI ISL 527497|B.1.5|Democratic Republic of the Congo|2020-05-25	Africa|hCoV-19/Senegal/2865/2020|EPI ISL 481234|B.1|Senegal|2020-04-07	0.0004853537	Africa
Africa|hCoV-19/DRC/11460/2020|EPI ISL 527562|B.1.214|Democratic Republic of the Congo|2020-05-25	Africa|hCoV-19/Senegal/2865/2020|EPI ISL 481234|B.1|Senegal|2020-04-07	0.0006245328	Africa
Africa|hCoV-19/DRC/11472/2020|EPI ISL 527502|B.1.214|Democratic Republic of the Congo|2020-05-25	Africa|hCoV-19/Senegal/2865/2020|EPI ISL 481234|B.1|Senegal|2020-04-07	0.0005564954	Africa
Africa|hCoV-19/DRC/11477/2020|EPI ISL 527563|B.1.84|Democratic Republic of the Congo|2020-05-25	Africa|hCoV-19/Senegal/2865/2020|EPI ISL 481234|B.1|Senegal|2020-04-07	0.0003802062	Africa
Africa|hCoV-19/DRC/11486/2020|EPI ISL 527564|B.1.214|Democratic Republic of the Congo|2020-05-25	Africa|hCoV-19/Senegal/2865/2020|EPI ISL 481234|B.1|Senegal|2020-04-07	0.0005531996	Africa
Africa|hCoV-19/DRC/11487/2020|EPI ISL 527505|B.1|Democratic Republic of the Congo|2020-05-25	Africa|hCoV-19/Senegal/2865/2020|EPI ISL 481234|B.1|Senegal|2020-04-07	0.0004857745	Africa
Africa|hCoV-19/DRC/11507/2020|EPI ISL 527512|B.1|Democratic Republic of the Congo|2020-05-25	Africa|hCoV-19/Senegal/2865/2020|EPI ISL 481234|B.1|Senegal|2020-04-07	0.0005197983	Africa
Africa|hCoV-19/DRC/1151/2020|EPI ISL 447596|B.38|Democratic Republic of the Congo|2020-04-05	Africa|hCoV-19/Senegal/2865/2020|EPI ISL 481234|B.1|Senegal|2020-04-07	0.0006915812	Africa
Africa|hCoV-19/DRC/11511/2020|EPI ISL 527511|B.1.214|Democratic Republic of the Congo|2020-05-25	Africa|hCoV-19/Senegal/2865/2020|EPI ISL 481234|B.1|Senegal|2020-04-07	0.0005555542	Africa
Africa|hCoV-19/DRC/11572/2020|EPI ISL 527565|B.1.214|Democratic Republic of the Congo|2020-05-25	Africa|hCoV-19/Senegal/2865/2020|EPI ISL 481234|B.1|Senegal|2020-04-07	0.0004493691	Africa
Africa|hCoV-19/DRC/11576/2020|EPI ISL 527517|B.1|Democratic Republic of the Congo|2020-05-25	Africa|hCoV-19/Senegal/2865/2020|EPI ISL 481234|B.1|Senegal|2020-04-07	0.0004518931	Africa
Africa|hCoV-19/DRC/11583/2020|EPI ISL 527542|B.1|Democratic Republic of the Congo|2020-05-25	Africa|hCoV-19/Senegal/2865/2020|EPI ISL 481234|B.1|Senegal|2020-04-07	0.0004994266	Africa
Africa|hCoV-19/DRC/11616/2020|EPI ISL 527519|B.1|Democratic Republic of the Congo|2020-05-25	Africa|hCoV-19/Senegal/2865/2020|EPI ISL 481234|B.1|Senegal|2020-04-07	0.0004522697	Africa
Africa|hCoV-19/DRC/11623/2020|EPI ISL 527566|B.1.5|Democratic Republic of the Congo|2020-05-25	Africa|hCoV-19/Senegal/2865/2020|EPI ISL 481234|B.1|Senegal|2020-04-07	0.0004494189	Africa
Africa|hCoV-19/DRC/11624/2020|EPI ISL 527567|B.1.149|Democratic Republic of the Congo|2020-05-25	Africa|hCoV-19/Senegal/2865/2020|EPI ISL 481234|B.1|Senegal|2020-04-07	0.0004493690	Africa
Africa|hCoV-19/DRC/11631/2020|EPI ISL 527568|B.1.149|Democratic Republic of the Congo|2020-05-25	Africa|hCoV-19/Senegal/2865/2020|EPI ISL 481234|B.1|Senegal|2020-04-07	0.0004496641	Africa
Africa|hCoV-19/DRC/11632/2020|EPI ISL 527493|B.1|Democratic Republic of the Congo|2020-05-25	Africa|hCoV-19/Senegal/2865/2020|EPI ISL 481234|B.1|Senegal|2020-04-07	0.0004845419	Africa
Africa|hCoV-19/DRC/11635/2020|EPI ISL 527540|B.1.214|Democratic Republic of the Congo|2020-05-25	Africa|hCoV-19/Senegal/2865/2020|EPI ISL 481234|B.1|Senegal|2020-04-07	0.0004953641	Africa
Africa|hCoV-19/DRC/11640/2020|EPI ISL 527535|B.1.178|Democratic Republic of the Congo|2020-05-25	Africa|hCoV-19/Senegal/2865/2020|EPI ISL 481234|B.1|Senegal|2020-04-07	0.0005287978	Africa
Africa|hCoV-19/DRC/11643/2020|EPI ISL 527520|B.1.5|Democratic Republic of the Congo|2020-05-25	Africa|hCoV-19/Senegal/2865/2020|EPI ISL 481234|B.1|Senegal|2020-04-07	0.0004548908	Africa
Africa|hCoV-19/DRC/11648/2020|EPI ISL 527569|B.1.6|Democratic Republic of the Congo|2020-05-25	Africa|hCoV-19/Senegal/2865/2020|EPI ISL 481234|B.1|Senegal|2020-04-07	0.0004837954	Africa
Africa|hCoV-19/DRC/11652/2020|EPI ISL 527570|B.1.149|Democratic Republic of the Congo|2020-05-25	Africa|hCoV-19/Senegal/2865/2020|EPI ISL 481234|B.1|Senegal|2020-04-07	0.0004493981	Africa
Africa|hCoV-19/DRC/11653/2020|EPI ISL 527533|B.1.84|Democratic Republic of the Congo|2020-05-25	Africa|hCoV-19/Senegal/2865/2020|EPI ISL 481234|B.1|Senegal|2020-04-07	0.0004209514	Africa
Africa|hCoV-19/DRC/11676/2020|EPI ISL 527531|B.1|Democratic Republic of the Congo|2020-05-26	Africa|hCoV-19/Senegal/2865/2020|EPI ISL 481234|B.1|Senegal|2020-04-07	0.0006321769	Africa
Africa|hCoV-19/DRC/11677/2020|EPI ISL 527515|B.1.214|Democratic Republic of the Congo|2020-05-26	Africa|hCoV-19/Senegal/2865/2020|EPI ISL 481234|B.1|Senegal|2020-04-07	0.0005562132	Africa
Africa|hCoV-19/DRC/11732/2020|EPI ISL 527536|B.1.214|Democratic Republic of the Congo|2020-05-26	Africa|hCoV-19/Senegal/2865/2020|EPI ISL 481234|B.1|Senegal|2020-04-07	0.0004239510	Africa
Africa|hCoV-19/DRC/11733/2020|EPI ISL 527571|B.1.149|Democratic Republic of the Congo|2020-05-26	Africa|hCoV-19/Senegal/2865/2020|EPI ISL 481234|B.1|Senegal|2020-04-07	0.0004493777	Africa
Africa|hCoV-19/DRC/11806/2020|EPI ISL 527572|B.1.214|Democratic Republic of the Congo|2020-05-26	Africa|hCoV-19/Senegal/2865/2020|EPI ISL 481234|B.1|Senegal|2020-04-07	0.0005531423	Africa
Africa|hCoV-19/DRC/1234/2020|EPI ISL 429258|B.1.5|Democratic Republic of the Congo|2020-04-06	Africa|hCoV-19/Senegal/2865/2020|EPI ISL 481234|B.1|Senegal|2020-04-07	0.0003574766	Africa
Africa|hCoV-19/DRC/1249/2020|EPI ISL 429259|B.1.5|Democratic Republic of the Congo|2020-04-06	Africa|hCoV-19/Senegal/2865/2020|EPI ISL 481234|B.1|Senegal|2020-04-07	0.0003457375	Africa
Africa|hCoV-19/DRC/1319/2020|EPI ISL 431011|B.1.128|Democratic Republic of the Congo|2020-04-07	Africa|hCoV-19/Senegal/2865/2020|EPI ISL 481234|B.1|Senegal|2020-04-07	0.0004493736	Africa
Africa|hCoV-19/DRC/1324/2020|EPI ISL 435033|B.1.128|Democratic Republic of the Congo|2020-04-07	Africa|hCoV-19/Senegal/2865/2020|EPI ISL 481234|B.1|Senegal|2020-04-07	0.0004471325	Africa
Africa|hCoV-19/DRC/1326/2020|EPI ISL 435116|B.1|Democratic Republic of the Congo|2020-04-07	Africa|hCoV-19/Senegal/2865/2020|EPI ISL 481234|B.1|Senegal|2020-04-07	0.0004185341	Africa
Africa|hCoV-19/DRC/1375/2020|EPI ISL 435117|B.1.1.1|Democratic Republic of the Congo|2020-04-07	Africa|hCoV-19/Senegal/2865/2020|EPI ISL 481234|B.1|Senegal|2020-04-07	0.0005948965	Africa
Africa|hCoV-19/DRC/1376/2020|EPI ISL 431012|B.1.1.1|Democratic Republic of the Congo|2020-04-07	Africa|hCoV-19/Senegal/2865/2020|EPI ISL 481234|B.1|Senegal|2020-04-07	0.0005550413	Africa
Africa|hCoV-19/DRC/1377/2020|EPI ISL 434678|B.1.1.1|Democratic Republic of the Congo|2020-04-07	Africa|hCoV-19/Senegal/2865/2020|EPI ISL 481234|B.1|Senegal|2020-04-07	0.0005185724	Africa
Africa|hCoV-19/DRC/1378/2020|EPI ISL 435118|B.1.1.1|Democratic Republic of the Congo|2020-04-07	Africa|hCoV-19/Senegal/2865/2020|EPI ISL 481234|B.1|Senegal|2020-04-07	0.0005534176	Africa
Africa|hCoV-19/DRC/1382/2020|EPI ISL 435113|B.1.1.1|Democratic Republic of the Congo|2020-04-07	Africa|hCoV-19/Senegal/2865/2020|EPI ISL 481234|B.1|Senegal|2020-04-07	0.0005640802	Africa
Africa|hCoV-19/DRC/1397/2020|EPI ISL 434679|B.1.1.1|Democratic Republic of the Congo|2020-04-07	Africa|hCoV-19/Senegal/2865/2020|EPI ISL 481234|B.1|Senegal|2020-04-07	0.0005538694	Africa
Africa|hCoV-19/DRC/1398/2020|EPI ISL 435114|B.1.1.1|Democratic Republic of the Congo|2020-04-07	Africa|hCoV-19/Senegal/2865/2020|EPI ISL 481234|B.1|Senegal|2020-04-07	0.0005156313	Africa
Africa|hCoV-19/DRC/1422/2020|EPI ISL 434680|B.1.149|Democratic Republic of the Congo|2020-04-08	Africa|hCoV-19/Senegal/2865/2020|EPI ISL 481234|B.1|Senegal|2020-04-07	0.0004543811	Africa
Africa|hCoV-19/DRC/1423/2020|EPI ISL 434710|B.1.149|Democratic Republic of the Congo|2020-04-08	Africa|hCoV-19/Senegal/2865/2020|EPI ISL 481234|B.1|Senegal|2020-04-07	0.0004123832	Africa
Africa|hCoV-19/DRC/1486/2020|EPI ISL 434711|B.1|Democratic Republic of the Congo|2020-04-08	Africa|hCoV-19/Senegal/2865/2020|EPI ISL 481234|B.1|Senegal|2020-04-07	0.0003532382	Africa
Africa|hCoV-19/DRC/1516/2020|EPI ISL 435032|B.1.5|Democratic Republic of the Congo|2020-04-09	Africa|hCoV-19/Senegal/2865/2020|EPI ISL 481234|B.1|Senegal|2020-04-07	0.0003426343	Africa
Africa|hCoV-19/DRC/1565/2020|EPI ISL 434681|B.1|Democratic Republic of the Congo|2020-04-09	Africa|hCoV-19/Senegal/2865/2020|EPI ISL 481234|B.1|Senegal|2020-04-07	0.0003815628	Africa
Africa|hCoV-19/DRC/158/2020|EPI ISL 417950|B.40|Democratic Republic of the Congo|2020-03-20	Africa|hCoV-19/Senegal/2865/2020|EPI ISL 481234|B.1|Senegal|2020-04-07	0.0006855342	Africa
Africa|hCoV-19/DRC/1715/2020|EPI ISL 435156|B.1.84|Democratic Republic of the Congo|2020-04-10	Africa|hCoV-19/Senegal/2865/2020|EPI ISL 481234|B.1|Senegal|2020-04-07	0.0004147887	Africa
Africa|hCoV-19/DRC/1767/2020|EPI ISL 435157|B.1.5|Democratic Republic of the Congo|2020-04-10	Africa|hCoV-19/Senegal/2865/2020|EPI ISL 481234|B.1|Senegal|2020-04-07	0.0003508277	Africa
Africa|hCoV-19/DRC/1779/2020|EPI ISL 435158|C.14|Democratic Republic of the Congo|2020-04-10	Africa|hCoV-19/Senegal/2865/2020|EPI ISL 481234|B.1|Senegal|2020-04-07	0.0006337533	Africa
Africa|hCoV-19/DRC/191/2020|EPI ISL 417955|B.1.128|Democratic Republic of the Congo|2020-03-21	Africa|hCoV-19/Senegal/2865/2020|EPI ISL 481234|B.1|Senegal|2020-04-07	0.0004457742	Africa
Africa|hCoV-19/DRC/1952/2020|EPI ISL 435159|B.1.5|Democratic Republic of the Congo|2020-04-11	Africa|hCoV-19/Senegal/2865/2020|EPI ISL 481234|B.1|Senegal|2020-04-07	0.0003498248	Africa
Africa|hCoV-19/DRC/1982/2020|EPI ISL 435160|B.1|Democratic Republic of the Congo|2020-04-12	Africa|hCoV-19/Senegal/2865/2020|EPI ISL 481234|B.1|Senegal|2020-04-07	0.0003841704	Africa
Africa|hCoV-19/DRC/2047/2020|EPI ISL 435161|B.1.1.1|Democratic Republic of the Congo|2020-04-12	Africa|hCoV-19/Senegal/2865/2020|EPI ISL 481234|B.1|Senegal|2020-04-07	0.0005207140	Africa
Africa|hCoV-19/DRC/2063/2020|EPI ISL 435162|B.1|Democratic Republic of the Congo|2020-04-12	Africa|hCoV-19/Senegal/2865/2020|EPI ISL 481234|B.1|Senegal|2020-04-07	0.0003497353	Africa
Africa|hCoV-19/DRC/2120/2020|EPI ISL 435163|B.1.149|Democratic Republic of the Congo|2020-04-12	Africa|hCoV-19/Senegal/2865/2020|EPI ISL 481234|B.1|Senegal|2020-04-07	0.0004148061	Africa
Africa|hCoV-19/DRC/2121/2020|EPI ISL 435164|B.1.149|Democratic Republic of the Congo|2020-04-12	Africa|hCoV-19/Senegal/2865/2020|EPI ISL 481234|B.1|Senegal|2020-04-07	0.0004193276	Africa
Africa|hCoV-19/DRC/2122/2020|EPI ISL 435165|B.1.149|Democratic Republic of the Congo|2020-04-13	Africa|hCoV-19/Senegal/2865/2020|EPI ISL 481234|B.1|Senegal|2020-04-07	0.0004947683	Africa
Africa|hCoV-19/DRC/2125/2020|EPI ISL 435166|B.1.149|Democratic Republic of the Congo|2020-04-13	Africa|hCoV-19/Senegal/2865/2020|EPI ISL 481234|B.1|Senegal|2020-04-07	0.0004163896	Africa
Africa|hCoV-19/DRC/2128/2020|EPI ISL 435167|B.1|Democratic Republic of the Congo|2020-04-13	Africa|hCoV-19/Senegal/2865/2020|EPI ISL 481234|B.1|Senegal|2020-04-07	0.0003530816	Africa
Africa|hCoV-19/DRC/2133/2020|EPI ISL 435168|B.1.128|Democratic Republic of the Congo|2020-04-13	Africa|hCoV-19/Senegal/2865/2020|EPI ISL 481234|B.1|Senegal|2020-04-07	0.0004237713	Africa
Africa|hCoV-19/DRC/214/2020|EPI ISL 420030|B.1.6|Democratic Republic of the Congo|2020-03-21	Africa|hCoV-19/Senegal/2865/2020|EPI ISL 481234|B.1|Senegal|2020-04-07	0.0003426195	Africa
Africa|hCoV-19/DRC/215/2020|EPI ISL 420031|B.1.1.1|Democratic Republic of the Congo|2020-03-21	Africa|hCoV-19/Senegal/2865/2020|EPI ISL 481234|B.1|Senegal|2020-04-07	0.0005550297	Africa
Africa|hCoV-19/DRC/2169/2020|EPI ISL 436194|B.1.5|Democratic Republic of the Congo|2020-04-13	Africa|hCoV-19/Senegal/2865/2020|EPI ISL 481234|B.1|Senegal|2020-04-07	0.0003883844	Africa
Africa|hCoV-19/DRC/2299/2020|EPI ISL 436412|B.1.5|Democratic Republic of the Congo|2020-04-14	Africa|hCoV-19/Senegal/2865/2020|EPI ISL 481234|B.1|Senegal|2020-04-07	0.0004148165	Africa
Africa|hCoV-19/DRC/236/2020|EPI ISL 420032|B.1.128|Democratic Republic of the Congo|2020-03-22	Africa|hCoV-19/Senegal/2865/2020|EPI ISL 481234|B.1|Senegal|2020-04-07	0.0004454428	Africa
Africa|hCoV-19/DRC/2363/2020|EPI ISL 437194|B.1.84|Democratic Republic of the Congo|2020-04-14	Africa|hCoV-19/Senegal/2865/2020|EPI ISL 481234|B.1|Senegal|2020-04-07	0.0003802059	Africa
Africa|hCoV-19/DRC/2384/2020|EPI ISL 437196|B.1.149|Democratic Republic of the Congo|2020-04-14	Africa|hCoV-19/Senegal/2865/2020|EPI ISL 481234|B.1|Senegal|2020-04-07	0.0004196354	Africa
Africa|hCoV-19/DRC/241/2020|EPI ISL 420033|B.1.1.75|Democratic Republic of the Congo|2020-03-22	Africa|hCoV-19/Senegal/2865/2020|EPI ISL 481234|B.1|Senegal|2020-04-07	0.0004797717	Africa
Africa|hCoV-19/DRC/243/2020|EPI ISL 420034|B.1|Democratic Republic of the Congo|2020-03-22	Africa|hCoV-19/Senegal/2865/2020|EPI ISL 481234|B.1|Senegal|2020-04-07	0.0002439042	Africa
Africa|hCoV-19/DRC/248/2020|EPI ISL 420035|B.1.5|Democratic Republic of the Congo|2020-03-22	Africa|hCoV-19/Senegal/2865/2020|EPI ISL 481234|B.1|Senegal|2020-04-07	0.0003083512	Africa
Africa|hCoV-19/DRC/2496/2020|EPI ISL 437337|B.1.149|Democratic Republic of the Congo|2020-04-15	Africa|hCoV-19/Senegal/2865/2020|EPI ISL 481234|B.1|Senegal|2020-04-07	0.0004454721	Africa
Africa|hCoV-19/DRC/2529/2020|EPI ISL 437338|B.1.178|Democratic Republic of the Congo|2020-04-15	Africa|hCoV-19/Senegal/2865/2020|EPI ISL 481234|B.1|Senegal|2020-04-07	0.0004111965	Africa
Africa|hCoV-19/DRC/253/2020|EPI ISL 420838|B.1.5|Democratic Republic of the Congo|2020-03-22	Africa|hCoV-19/Senegal/2865/2020|EPI ISL 481234|B.1|Senegal|2020-04-07	0.0003097513	Africa
Africa|hCoV-19/DRC/2536/2020|EPI ISL 437339|B.1|Democratic Republic of the Congo|2020-04-15	Africa|hCoV-19/Senegal/2865/2020|EPI ISL 481234|B.1|Senegal|2020-04-07	0.0004111963	Africa
Africa|hCoV-19/DRC/254/2020|EPI ISL 420839|B.1|Democratic Republic of the Congo|2020-03-22	Africa|hCoV-19/Senegal/2865/2020|EPI ISL 481234|B.1|Senegal|2020-04-07	0.0002421745	Africa
Africa|hCoV-19/DRC/2563/2020|EPI ISL 437340|B.1.9|Democratic Republic of the Congo|2020-04-15	Africa|hCoV-19/Senegal/2865/2020|EPI ISL 481234|B.1|Senegal|2020-04-07	0.0005482589	Africa
Africa|hCoV-19/DRC/2580/2020|EPI ISL 437341|B.1.5|Democratic Republic of the Congo|2020-04-15	Africa|hCoV-19/Senegal/2865/2020|EPI ISL 481234|B.1|Senegal|2020-04-07	0.0003445429	Africa
Africa|hCoV-19/DRC/2644/2020|EPI ISL 437342|B.1.84|Democratic Republic of the Congo|2020-04-15	Africa|hCoV-19/Senegal/2865/2020|EPI ISL 481234|B.1|Senegal|2020-04-07	0.0004483929	Africa
Africa|hCoV-19/DRC/2670/2020|EPI ISL 437343|B.1.9|Democratic Republic of the Congo|2020-04-15	Africa|hCoV-19/Senegal/2865/2020|EPI ISL 481234|B.1|Senegal|2020-04-07	0.0005482723	Africa
Africa|hCoV-19/DRC/2727/2020|EPI ISL 437344|B.1|Democratic Republic of the Congo|2020-04-16	Africa|hCoV-19/Senegal/2865/2020|EPI ISL 481234|B.1|Senegal|2020-04-07	0.0003469569	Africa
Africa|hCoV-19/DRC/2728/2020|EPI ISL 437345|B.1.84|Democratic Republic of the Congo|2020-04-16	Africa|hCoV-19/Senegal/2865/2020|EPI ISL 481234|B.1|Senegal|2020-04-07	0.0004189666	Africa
Africa|hCoV-19/DRC/2813/2020|EPI ISL 437346|C.14|Democratic Republic of the Congo|2020-04-16	Africa|hCoV-19/Senegal/2865/2020|EPI ISL 481234|B.1|Senegal|2020-04-07	0.0006516106	Africa
Africa|hCoV-19/DRC/2819/2020|EPI ISL 437347|B.1|Democratic Republic of the Congo|2020-04-16	Africa|hCoV-19/Senegal/2865/2020|EPI ISL 481234|B.1|Senegal|2020-04-07	0.0004527107	Africa
Africa|hCoV-19/DRC/2827/2020|EPI ISL 437348|B.1|Democratic Republic of the Congo|2020-04-16	Africa|hCoV-19/Senegal/2865/2020|EPI ISL 481234|B.1|Senegal|2020-04-07	0.0003426191	Africa
Africa|hCoV-19/DRC/2855/2020|EPI ISL 437350|B.1|Democratic Republic of the Congo|2020-04-16	Africa|hCoV-19/Senegal/2865/2020|EPI ISL 481234|B.1|Senegal|2020-04-07	0.0003769223	Africa
Africa|hCoV-19/DRC/2864/2020|EPI ISL 437351|B.1|Democratic Republic of the Congo|2020-04-16	Africa|hCoV-19/Senegal/2865/2020|EPI ISL 481234|B.1|Senegal|2020-04-07	0.0003777336	Africa
Africa|hCoV-19/DRC/2904/2020|EPI ISL 437352|B.1|Democratic Republic of the Congo|2020-04-17	Africa|hCoV-19/Senegal/2865/2020|EPI ISL 481234|B.1|Senegal|2020-04-07	0.0003769222	Africa
Africa|hCoV-19/DRC/2938/2020|EPI ISL 437353|B.1.275|Democratic Republic of the Congo|2020-04-17	Africa|hCoV-19/Senegal/2865/2020|EPI ISL 481234|B.1|Senegal|2020-04-07	0.0003524853	Africa
Africa|hCoV-19/DRC/2939/2020|EPI ISL 437354|B.1|Democratic Republic of the Congo|2020-04-17	Africa|hCoV-19/Senegal/2865/2020|EPI ISL 481234|B.1|Senegal|2020-04-07	0.0004807386	Africa
Africa|hCoV-19/DRC/2942/2020|EPI ISL 437355|B.1|Democratic Republic of the Congo|2020-04-17	Africa|hCoV-19/Senegal/2865/2020|EPI ISL 481234|B.1|Senegal|2020-04-07	0.0003492995	Africa
Africa|hCoV-19/DRC/299/2020|EPI ISL 420840|B.4|Democratic Republic of the Congo|2020-03-20	Africa|hCoV-19/Senegal/2865/2020|EPI ISL 481234|B.1|Senegal|2020-04-07	0.0008299552	Africa
Africa|hCoV-19/DRC/300/2020|EPI ISL 420841|A|Democratic Republic of the Congo|2020-03-22	Africa|hCoV-19/Senegal/2865/2020|EPI ISL 481234|B.1|Senegal|2020-04-07	0.0005870587	Africa
Africa|hCoV-19/DRC/3041/2020|EPI ISL 437356|B.1|Democratic Republic of the Congo|2020-04-18	Africa|hCoV-19/Senegal/2865/2020|EPI ISL 481234|B.1|Senegal|2020-04-07	0.0004473369	Africa
Africa|hCoV-19/DRC/307/2020|EPI ISL 420842|B.1.9|Democratic Republic of the Congo|2020-03	Africa|hCoV-19/Senegal/2865/2020|EPI ISL 481234|B.1|Senegal|2020-04-07	0.0003850269	Africa
Africa|hCoV-19/DRC/3070/2020|EPI ISL 437357|B.1.214|Democratic Republic of the Congo|2020-04-18	Africa|hCoV-19/Senegal/2865/2020|EPI ISL 481234|B.1|Senegal|2020-04-07	0.0004824237	Africa
Africa|hCoV-19/DRC/3089/2020|EPI ISL 437358|B.1.84|Democratic Republic of the Congo|2020-04-19	Africa|hCoV-19/Senegal/2865/2020|EPI ISL 481234|B.1|Senegal|2020-04-07	0.0004117198	Africa
Africa|hCoV-19/DRC/3440/2020|EPI ISL 447597|B.1.84|Democratic Republic of the Congo|2020-04-22	Africa|hCoV-19/Senegal/2865/2020|EPI ISL 481234|B.1|Senegal|2020-04-07	0.0004147790	Africa
Africa|hCoV-19/DRC/3451/2020|EPI ISL 447598|B.1.178|Democratic Republic of the Congo|2020-04-22	Africa|hCoV-19/Senegal/2865/2020|EPI ISL 481234|B.1|Senegal|2020-04-07	0.0004494091	Africa
Africa|hCoV-19/DRC/3453/2020|EPI ISL 447599|B.1.84|Democratic Republic of the Congo|2020-04-22	Africa|hCoV-19/Senegal/2865/2020|EPI ISL 481234|B.1|Senegal|2020-04-07	0.0004147933	Africa
Africa|hCoV-19/DRC/3481/2020|EPI ISL 447600|B.1|Democratic Republic of the Congo|2020-04-22	Africa|hCoV-19/Senegal/2865/2020|EPI ISL 481234|B.1|Senegal|2020-04-07	0.0003517863	Africa
Africa|hCoV-19/DRC/3482/2020|EPI ISL 447601|B.1|Democratic Republic of the Congo|2020-04-22	Africa|hCoV-19/Senegal/2865/2020|EPI ISL 481234|B.1|Senegal|2020-04-07	0.0003806707	Africa
Africa|hCoV-19/DRC/3483/2020|EPI ISL 447602|B.1|Democratic Republic of the Congo|2020-04-22	Africa|hCoV-19/Senegal/2865/2020|EPI ISL 481234|B.1|Senegal|2020-04-07	0.0003516873	Africa
Africa|hCoV-19/DRC/3490/2020|EPI ISL 447603|B.1|Democratic Republic of the Congo|2020-04-22	Africa|hCoV-19/Senegal/2865/2020|EPI ISL 481234|B.1|Senegal|2020-04-07	0.0003802156	Africa
Africa|hCoV-19/DRC/3504/2020|EPI ISL 447604|B.1.149|Democratic Republic of the Congo|2020-04-23	Africa|hCoV-19/Senegal/2865/2020|EPI ISL 481234|B.1|Senegal|2020-04-07	0.0004224614	Africa
Africa|hCoV-19/DRC/352/2020|EPI ISL 420850|B.1.5|Democratic Republic of the Congo|2020-03	Africa|hCoV-19/Senegal/2865/2020|EPI ISL 481234|B.1|Senegal|2020-04-07	0.0003804942	Africa
Africa|hCoV-19/DRC/353/2020|EPI ISL 420843|B.1.5|Democratic Republic of the Congo|2020-03	Africa|hCoV-19/Senegal/2865/2020|EPI ISL 481234|B.1|Senegal|2020-04-07	0.0003111541	Africa
Africa|hCoV-19/DRC/355/2020|EPI ISL 420844|B.1|Democratic Republic of the Congo|2020-03	Africa|hCoV-19/Senegal/2865/2020|EPI ISL 481234|B.1|Senegal|2020-04-07	0.0003428541	Africa
Africa|hCoV-19/DRC/3552/2020|EPI ISL 447605|B.1.84|Democratic Republic of the Congo|2020-04-23	Africa|hCoV-19/Senegal/2865/2020|EPI ISL 481234|B.1|Senegal|2020-04-07	0.0004168783	Africa
Africa|hCoV-19/DRC/3595/2020|EPI ISL 447606|B.1.5|Democratic Republic of the Congo|2020-04-23	Africa|hCoV-19/Senegal/2865/2020|EPI ISL 481234|B.1|Senegal|2020-04-07	0.0003802143	Africa
Africa|hCoV-19/DRC/3632/2020|EPI ISL 447607|B.1.5|Democratic Republic of the Congo|2020-04-23	Africa|hCoV-19/Senegal/2865/2020|EPI ISL 481234|B.1|Senegal|2020-04-07	0.0003802101	Africa
Africa|hCoV-19/DRC/3633/2020|EPI ISL 447230|B.1.5|Democratic Republic of the Congo|2020-04-23	Africa|hCoV-19/Senegal/2865/2020|EPI ISL 481234|B.1|Senegal|2020-04-07	0.0003815156	Africa
Africa|hCoV-19/DRC/3653/2020|EPI ISL 447231|B.1.128|Democratic Republic of the Congo|2020-04-23	Africa|hCoV-19/Senegal/2865/2020|EPI ISL 481234|B.1|Senegal|2020-04-07	0.0005140400	Africa
Africa|hCoV-19/DRC/3659/2020|EPI ISL 447232|B.1.128|Democratic Republic of the Congo|2020-04-23	Africa|hCoV-19/Senegal/2865/2020|EPI ISL 481234|B.1|Senegal|2020-04-07	0.0005140401	Africa
Africa|hCoV-19/DRC/3661/2020|EPI ISL 447233|B.1.128|Democratic Republic of the Congo|2020-04-23	Africa|hCoV-19/Senegal/2865/2020|EPI ISL 481234|B.1|Senegal|2020-04-07	0.0005185527	Africa
Africa|hCoV-19/DRC/3662/2020|EPI ISL 447234|B.1.128|Democratic Republic of the Congo|2020-04-23	Africa|hCoV-19/Senegal/2865/2020|EPI ISL 481234|B.1|Senegal|2020-04-07	0.0005185347	Africa
Africa|hCoV-19/DRC/3664/2020|EPI ISL 447235|B.1.128|Democratic Republic of the Congo|2020-04-23	Africa|hCoV-19/Senegal/2865/2020|EPI ISL 481234|B.1|Senegal|2020-04-07	0.0005185526	Africa
Africa|hCoV-19/DRC/3683/2020|EPI ISL 447236|B.1.5|Democratic Republic of the Congo|2020-04-24	Africa|hCoV-19/Senegal/2865/2020|EPI ISL 481234|B.1|Senegal|2020-04-07	0.0003802141	Africa
Africa|hCoV-19/DRC/3688/2020|EPI ISL 447237|B.1.128|Democratic Republic of the Congo|2020-04-24	Africa|hCoV-19/Senegal/2865/2020|EPI ISL 481234|B.1|Senegal|2020-04-07	0.0005185526	Africa
Africa|hCoV-19/DRC/376/2020|EPI ISL 420851|B.1.6|Democratic Republic of the Congo|2020-03-25	Africa|hCoV-19/Senegal/2865/2020|EPI ISL 481234|B.1|Senegal|2020-04-07	0.0004144394	Africa
Africa|hCoV-19/DRC/3764/2020|EPI ISL 447238|B.1.84|Democratic Republic of the Congo|2020-04-24	Africa|hCoV-19/Senegal/2865/2020|EPI ISL 481234|B.1|Senegal|2020-04-07	0.0004493638	Africa
Africa|hCoV-19/DRC/3768/2020|EPI ISL 447239|B.1.84|Democratic Republic of the Congo|2020-04-24	Africa|hCoV-19/Senegal/2865/2020|EPI ISL 481234|B.1|Senegal|2020-04-07	0.0004147975	Africa
Africa|hCoV-19/DRC/3778/2020|EPI ISL 447240|B.1.128|Democratic Republic of the Congo|2020-04-24	Africa|hCoV-19/Senegal/2865/2020|EPI ISL 481234|B.1|Senegal|2020-04-07	0.0004839723	Africa
Africa|hCoV-19/DRC/3787/2020|EPI ISL 447241|B.1|Democratic Republic of the Congo|2020-04-24	Africa|hCoV-19/Senegal/2865/2020|EPI ISL 481234|B.1|Senegal|2020-04-07	0.0003847346	Africa
Africa|hCoV-19/DRC/3791/2020|EPI ISL 447242|B.1|Democratic Republic of the Congo|2020-04-24	Africa|hCoV-19/Senegal/2865/2020|EPI ISL 481234|B.1|Senegal|2020-04-07	0.0004264598	Africa
Africa|hCoV-19/DRC/3803/2020|EPI ISL 447243|B.1|Democratic Republic of the Congo|2020-04-24	Africa|hCoV-19/Senegal/2865/2020|EPI ISL 481234|B.1|Senegal|2020-04-07	0.0003517856	Africa
Africa|hCoV-19/DRC/3806/2020|EPI ISL 447244|B.1|Democratic Republic of the Congo|2020-04-24	Africa|hCoV-19/Senegal/2865/2020|EPI ISL 481234|B.1|Senegal|2020-04-07	0.0003517986	Africa
Africa|hCoV-19/DRC/3827/2020|EPI ISL 447245|B.1|Democratic Republic of the Congo|2020-04-24	Africa|hCoV-19/Senegal/2865/2020|EPI ISL 481234|B.1|Senegal|2020-04-07	0.0004839275	Africa
Africa|hCoV-19/DRC/3829/2020|EPI ISL 447246|B.1|Democratic Republic of the Congo|2020-04-24	Africa|hCoV-19/Senegal/2865/2020|EPI ISL 481234|B.1|Senegal|2020-04-07	0.0004495537	Africa
Africa|hCoV-19/DRC/3834/2020|EPI ISL 447247|A|Democratic Republic of the Congo|2020-04-25	Africa|hCoV-19/Senegal/2865/2020|EPI ISL 481234|B.1|Senegal|2020-04-07	0.0006953790	Africa
Africa|hCoV-19/DRC/3837/2020|EPI ISL 447248|B.1.128|Democratic Republic of the Congo|2020-04-25	Africa|hCoV-19/Senegal/2865/2020|EPI ISL 481234|B.1|Senegal|2020-04-07	0.0005185526	Africa
Africa|hCoV-19/DRC/3841/2020|EPI ISL 447249|B.1.128|Democratic Republic of the Congo|2020-04-25	Africa|hCoV-19/Senegal/2865/2020|EPI ISL 481234|B.1|Senegal|2020-04-07	0.0005531592	Africa
Africa|hCoV-19/DRC/3842/2020|EPI ISL 471396|B.1.128|Democratic Republic of the Congo|2020-04-25	Africa|hCoV-19/Senegal/2865/2020|EPI ISL 481234|B.1|Senegal|2020-04-07	0.0005483443	Africa
Africa|hCoV-19/DRC/3846/2020|EPI ISL 471397|B.1.84|Democratic Republic of the Congo|2020-04-25	Africa|hCoV-19/Senegal/2865/2020|EPI ISL 481234|B.1|Senegal|2020-04-07	0.0004797393	Africa
Africa|hCoV-19/DRC/3937/2020|EPI ISL 471398|B.1|Democratic Republic of the Congo|2020-04-25	Africa|hCoV-19/Senegal/2865/2020|EPI ISL 481234|B.1|Senegal|2020-04-07	0.0004454629	Africa
Africa|hCoV-19/DRC/3941/2020|EPI ISL 471399|B.1.128|Democratic Republic of the Congo|2020-04-25	Africa|hCoV-19/Senegal/2865/2020|EPI ISL 481234|B.1|Senegal|2020-04-07	0.0004846371	Africa
Africa|hCoV-19/DRC/3947/2020|EPI ISL 471400|B.1.214|Democratic Republic of the Congo|2020-04-25	Africa|hCoV-19/Senegal/2865/2020|EPI ISL 481234|B.1|Senegal|2020-04-07	0.0005483090	Africa
Africa|hCoV-19/DRC/3949/2020|EPI ISL 471401|B.1.84|Democratic Republic of the Congo|2020-04-26	Africa|hCoV-19/Senegal/2865/2020|EPI ISL 481234|B.1|Senegal|2020-04-07	0.0003799434	Africa
Africa|hCoV-19/DRC/396/2020|EPI ISL 420852|B.1.6|Democratic Republic of the Congo|2020-03-26	Africa|hCoV-19/Senegal/2865/2020|EPI ISL 481234|B.1|Senegal|2020-04-07	0.0003796328	Africa
Africa|hCoV-19/DRC/397/2020|EPI ISL 420845|B.1.6|Democratic Republic of the Congo|2020-03-26	Africa|hCoV-19/Senegal/2865/2020|EPI ISL 481234|B.1|Senegal|2020-04-07	0.0003774059	Africa
Africa|hCoV-19/DRC/400/2020|EPI ISL 420846|B.1.5|Democratic Republic of the Congo|2020-03	Africa|hCoV-19/Senegal/2865/2020|EPI ISL 481234|B.1|Senegal|2020-04-07	0.0003431715	Africa
Africa|hCoV-19/DRC/4012/2020|EPI ISL 471402|B.1|Democratic Republic of the Congo|2020-04-26	Africa|hCoV-19/Senegal/2865/2020|EPI ISL 481234|B.1|Senegal|2020-04-07	0.0004797606	Africa
Africa|hCoV-19/DRC/402/2020|EPI ISL 420853|B.1|Democratic Republic of the Congo|2020-03-26	Africa|hCoV-19/Senegal/2865/2020|EPI ISL 481234|B.1|Senegal|2020-04-07	0.0003882886	Africa
Africa|hCoV-19/DRC/4020/2020|EPI ISL 471403|B.1.5|Democratic Republic of the Congo|2020-04-26	Africa|hCoV-19/Senegal/2865/2020|EPI ISL 481234|B.1|Senegal|2020-04-07	0.0004454834	Africa
Africa|hCoV-19/DRC/4026/2020|EPI ISL 471404|B.1.84|Democratic Republic of the Congo|2020-04-27	Africa|hCoV-19/Senegal/2865/2020|EPI ISL 481234|B.1|Senegal|2020-04-07	0.0004130845	Africa
Africa|hCoV-19/DRC/4060/2020|EPI ISL 471405|B.1|Democratic Republic of the Congo|2020-04-27	Africa|hCoV-19/Senegal/2865/2020|EPI ISL 481234|B.1|Senegal|2020-04-07	0.0004463544	Africa
Africa|hCoV-19/DRC/4075/2020|EPI ISL 471406|B.1.214|Democratic Republic of the Congo|2020-04-27	Africa|hCoV-19/Senegal/2865/2020|EPI ISL 481234|B.1|Senegal|2020-04-07	0.0005185757	Africa
Africa|hCoV-19/DRC/4084/2020|EPI ISL 471407|B.1.214|Democratic Republic of the Congo|2020-04-27	Africa|hCoV-19/Senegal/2865/2020|EPI ISL 481234|B.1|Senegal|2020-04-07	0.0005488732	Africa
Africa|hCoV-19/DRC/4132/2020|EPI ISL 471408|B.1|Democratic Republic of the Congo|2020-04-27	Africa|hCoV-19/Senegal/2865/2020|EPI ISL 481234|B.1|Senegal|2020-04-07	0.0004797277	Africa
Africa|hCoV-19/DRC/4141/2020|EPI ISL 471409|B.1.128|Democratic Republic of the Congo|2020-04-27	Africa|hCoV-19/Senegal/2865/2020|EPI ISL 481234|B.1|Senegal|2020-04-07	0.0004797605	Africa
Africa|hCoV-19/DRC/4145/2020|EPI ISL 471410|B.1|Democratic Republic of the Congo|2020-04-27	Africa|hCoV-19/Senegal/2865/2020|EPI ISL 481234|B.1|Senegal|2020-04-07	0.0004111881	Africa
Africa|hCoV-19/DRC/4194/2020|EPI ISL 471414|B.1.5|Democratic Republic of the Congo|2020-04-28	Africa|hCoV-19/Senegal/2865/2020|EPI ISL 481234|B.1|Senegal|2020-04-07	0.0004454523	Africa
Africa|hCoV-19/DRC/4250/2020|EPI ISL 471415|B.1.1.1|Democratic Republic of the Congo|2020-04-28	Africa|hCoV-19/Senegal/2865/2020|EPI ISL 481234|B.1|Senegal|2020-04-07	0.0006169304	Africa
Africa|hCoV-19/DRC/4279/2020|EPI ISL 514114|B.1|Democratic Republic of the Congo|2020-04-28	Africa|hCoV-19/Senegal/2865/2020|EPI ISL 481234|B.1|Senegal|2020-04-07	0.0003110574	Africa
Africa|hCoV-19/DRC/4282/2020|EPI ISL 514103|B.1.128|Democratic Republic of the Congo|2020-04-08	Africa|hCoV-19/Senegal/2865/2020|EPI ISL 481234|B.1|Senegal|2020-04-07	0.0004840560	Africa
Africa|hCoV-19/DRC/4284/2020|EPI ISL 514115|B.1.128|Democratic Republic of the Congo|2020-04-28	Africa|hCoV-19/Senegal/2865/2020|EPI ISL 481234|B.1|Senegal|2020-04-07	0.0004839724	Africa
Africa|hCoV-19/DRC/431/2020|EPI ISL 420847|B.1.147|Democratic Republic of the Congo|2020-03-26	Africa|hCoV-19/Senegal/2865/2020|EPI ISL 481234|B.1|Senegal|2020-04-07	0.0003768979	Africa
Africa|hCoV-19/DRC/4418/2020|EPI ISL 496506|B.1.128|Democratic Republic of the Congo|2020-04-29	Africa|hCoV-19/Senegal/2865/2020|EPI ISL 481234|B.1|Senegal|2020-04-07	0.0005185704	Africa
Africa|hCoV-19/DRC/4422/2020|EPI ISL 496507|B.1.128|Democratic Republic of the Congo|2020-04-29	Africa|hCoV-19/Senegal/2865/2020|EPI ISL 481234|B.1|Senegal|2020-04-07	0.0004846259	Africa
Africa|hCoV-19/DRC/4427/2020|EPI ISL 496508|B.1.128|Democratic Republic of the Congo|2020-04-29	Africa|hCoV-19/Senegal/2865/2020|EPI ISL 481234|B.1|Senegal|2020-04-07	0.0004874775	Africa
Africa|hCoV-19/DRC/4429/2020|EPI ISL 513589|B.1.128|Democratic Republic of the Congo|2020-04-29	Africa|hCoV-19/Senegal/2865/2020|EPI ISL 481234|B.1|Senegal|2020-04-07	0.0004875115	Africa
Africa|hCoV-19/DRC/4430/2020|EPI ISL 496509|B.1.128|Democratic Republic of the Congo|2020-04-29	Africa|hCoV-19/Senegal/2865/2020|EPI ISL 481234|B.1|Senegal|2020-04-07	0.0004839897	Africa
Africa|hCoV-19/DRC/4437/2020|EPI ISL 513590|B.1.128|Democratic Republic of the Congo|2020-05-02	Africa|hCoV-19/Senegal/2865/2020|EPI ISL 481234|B.1|Senegal|2020-04-07	0.0005224356	Africa
Africa|hCoV-19/DRC/4442/2020|EPI ISL 496510|B.1.128|Democratic Republic of the Congo|2020-04-29	Africa|hCoV-19/Senegal/2865/2020|EPI ISL 481234|B.1|Senegal|2020-04-07	0.0004849452	Africa
Africa|hCoV-19/DRC/4444/2020|EPI ISL 514104|B.1.128|Democratic Republic of the Congo|2020-04-29	Africa|hCoV-19/Senegal/2865/2020|EPI ISL 481234|B.1|Senegal|2020-04-07	0.0004824554	Africa
Africa|hCoV-19/DRC/445/2020|EPI ISL 420848|B.1|Democratic Republic of the Congo|2020-03	Africa|hCoV-19/Senegal/2865/2020|EPI ISL 481234|B.1|Senegal|2020-04-07	0.0003538474	Africa
Africa|hCoV-19/DRC/4501/2020|EPI ISL 513591|B.1.5|Democratic Republic of the Congo|2020-05-30	Africa|hCoV-19/Senegal/2865/2020|EPI ISL 481234|B.1|Senegal|2020-04-07	0.0003830780	Africa
Africa|hCoV-19/DRC/4516/2020|EPI ISL 487192|B.1.1.275|Democratic Republic of the Congo|2020-04-28	Africa|hCoV-19/Senegal/2865/2020|EPI ISL 481234|B.1|Senegal|2020-04-07	0.0004494626	Africa
Africa|hCoV-19/DRC/4524/2020|EPI ISL 513597|A|Democratic Republic of the Congo|2020-04-30	Africa|hCoV-19/Senegal/2865/2020|EPI ISL 481234|B.1|Senegal|2020-04-07	0.0006537103	Africa
Africa|hCoV-19/DRC/4541/2020|EPI ISL 513598|B.1|Democratic Republic of the Congo|2020-04-30	Africa|hCoV-19/Senegal/2865/2020|EPI ISL 481234|B.1|Senegal|2020-04-07	0.0004798131	Africa
Africa|hCoV-19/DRC/4551/2020|EPI ISL 513599|B.1.178|Democratic Republic of the Congo|2020-04-30	Africa|hCoV-19/Senegal/2865/2020|EPI ISL 481234|B.1|Senegal|2020-04-07	0.0005210503	Africa
Africa|hCoV-19/DRC/4561/2020|EPI ISL 513600|B.1|Democratic Republic of the Congo|2020-04-30	Africa|hCoV-19/Senegal/2865/2020|EPI ISL 481234|B.1|Senegal|2020-04-07	0.0004454521	Africa
Africa|hCoV-19/DRC/4562/2020|EPI ISL 513601|B.1.214|Democratic Republic of the Congo|2020-04-30	Africa|hCoV-19/Senegal/2865/2020|EPI ISL 481234|B.1|Senegal|2020-04-07	0.0004454630	Africa
Africa|hCoV-19/DRC/4568/2020|EPI ISL 513602|B.1|Democratic Republic of the Congo|2020-04-30	Africa|hCoV-19/Senegal/2865/2020|EPI ISL 481234|B.1|Senegal|2020-04-07	0.0004141192	Africa
Africa|hCoV-19/DRC/4578/2020|EPI ISL 513603|B.1|Democratic Republic of the Congo|2020-04-30	Africa|hCoV-19/Senegal/2865/2020|EPI ISL 481234|B.1|Senegal|2020-04-07	0.0004501139	Africa
Africa|hCoV-19/DRC/4613/2020|EPI ISL 513604|B.1.214|Democratic Republic of the Congo|2020-04-30	Africa|hCoV-19/Senegal/2865/2020|EPI ISL 481234|B.1|Senegal|2020-04-07	0.0004813888	Africa
Africa|hCoV-19/DRC/4614/2020|EPI ISL 513605|B.1|Democratic Republic of the Congo|2020-04-30	Africa|hCoV-19/Senegal/2865/2020|EPI ISL 481234|B.1|Senegal|2020-04-07	0.0005826148	Africa
Africa|hCoV-19/DRC/4631/2020|EPI ISL 513606|B.1.5|Democratic Republic of the Congo|2020-04-30	Africa|hCoV-19/Senegal/2865/2020|EPI ISL 481234|B.1|Senegal|2020-04-07	0.0005826543	Africa
Africa|hCoV-19/DRC/4633/2020|EPI ISL 513607|B.1.128|Democratic Republic of the Congo|2020-04-30	Africa|hCoV-19/Senegal/2865/2020|EPI ISL 481234|B.1|Senegal|2020-04-07	0.0005140625	Africa
Africa|hCoV-19/DRC/4642/2020|EPI ISL 513608|B.1.128|Democratic Republic of the Congo|2020-04-30	Africa|hCoV-19/Senegal/2865/2020|EPI ISL 481234|B.1|Senegal|2020-04-07	0.0005140396	Africa
Africa|hCoV-19/DRC/4647/2020|EPI ISL 513609|B.1.128|Democratic Republic of the Congo|2020-04-30	Africa|hCoV-19/Senegal/2865/2020|EPI ISL 481234|B.1|Senegal|2020-04-07	0.0004797605	Africa
Africa|hCoV-19/DRC/4653/2020|EPI ISL 513610|B.1.128|Democratic Republic of the Congo|2020-04-30	Africa|hCoV-19/Senegal/2865/2020|EPI ISL 481234|B.1|Senegal|2020-04-07	0.0005140926	Africa
Africa|hCoV-19/DRC/4681/2020|EPI ISL 514116|B.1.128|Democratic Republic of the Congo|2020-04-30	Africa|hCoV-19/Senegal/2865/2020|EPI ISL 481234|B.1|Senegal|2020-04-07	0.0004867820	Africa
Africa|hCoV-19/DRC/4683/2020|EPI ISL 514105|B.1.5|Democratic Republic of the Congo|2020-04-30	Africa|hCoV-19/Senegal/2865/2020|EPI ISL 481234|B.1|Senegal|2020-04-07	0.0005208933	Africa
Africa|hCoV-19/DRC/4685/2020|EPI ISL 514106|B.1.128|Democratic Republic of the Congo|2020-04-30	Africa|hCoV-19/Senegal/2865/2020|EPI ISL 481234|B.1|Senegal|2020-04-07	0.0005185650	Africa
Africa|hCoV-19/DRC/4690/2020|EPI ISL 514117|B.1.128|Democratic Republic of the Congo|2020-04-30	Africa|hCoV-19/Senegal/2865/2020|EPI ISL 481234|B.1|Senegal|2020-04-07	0.0005185527	Africa
Africa|hCoV-19/DRC/4693/2020|EPI ISL 514118|B.1.128|Democratic Republic of the Congo|2020-04-30	Africa|hCoV-19/Senegal/2865/2020|EPI ISL 481234|B.1|Senegal|2020-04-07	0.0004839723	Africa
Africa|hCoV-19/DRC/4694/2020|EPI ISL 514107|B.1.128|Democratic Republic of the Congo|2020-04-30	Africa|hCoV-19/Senegal/2865/2020|EPI ISL 481234|B.1|Senegal|2020-04-07	0.0005204596	Africa
Africa|hCoV-19/DRC/4720/2020|EPI ISL 514108|B.1.84|Democratic Republic of the Congo|2020-05-01	Africa|hCoV-19/Senegal/2865/2020|EPI ISL 481234|B.1|Senegal|2020-04-07	0.0004467533	Africa
Africa|hCoV-19/DRC/4785/2020|EPI ISL 514119|B.1.84|Democratic Republic of the Congo|2020-05-01	Africa|hCoV-19/Senegal/2865/2020|EPI ISL 481234|B.1|Senegal|2020-04-07	0.0005877580	Africa
Africa|hCoV-19/DRC/5019/2020|EPI ISL 496511|B.1|Democratic Republic of the Congo|2020-05-02	Africa|hCoV-19/Senegal/2865/2020|EPI ISL 481234|B.1|Senegal|2020-04-07	0.0004978292	Africa
Africa|hCoV-19/DRC/5094/2020|EPI ISL 496491|B.1.84|Democratic Republic of the Congo|2020-05-02	Africa|hCoV-19/Senegal/2865/2020|EPI ISL 481234|B.1|Senegal|2020-04-07	0.0004512673	Africa
Africa|hCoV-19/DRC/5186/2020|EPI ISL 496512|B.1|Democratic Republic of the Congo|2020-05-03	Africa|hCoV-19/Senegal/2865/2020|EPI ISL 481234|B.1|Senegal|2020-04-07	0.0004857627	Africa
Africa|hCoV-19/DRC/5187/2020|EPI ISL 513619|B.1|Democratic Republic of the Congo|2020-05-03	Africa|hCoV-19/Senegal/2865/2020|EPI ISL 481234|B.1|Senegal|2020-04-07	0.0004812881	Africa
Africa|hCoV-19/DRC/5205/2020|EPI ISL 487365|B.1.1.275|Democratic Republic of the Congo|2020-05-01	Africa|hCoV-19/Senegal/2865/2020|EPI ISL 481234|B.1|Senegal|2020-04-07	0.0004900485	Africa
Africa|hCoV-19/DRC/521/2020|EPI ISL 420854|B.1.5|Democratic Republic of the Congo|2020-03-25	Africa|hCoV-19/Senegal/2865/2020|EPI ISL 481234|B.1|Senegal|2020-04-07	0.0003091557	Africa
Africa|hCoV-19/DRC/5210/2020|EPI ISL 487369|B.1.1.275|Democratic Republic of the Congo|2020-05-01	Africa|hCoV-19/Senegal/2865/2020|EPI ISL 481234|B.1|Senegal|2020-04-07	0.0004861638	Africa
Africa|hCoV-19/DRC/523/2020|EPI ISL 420849|B.1.1.1|Democratic Republic of the Congo|2020-03-28	Africa|hCoV-19/Senegal/2865/2020|EPI ISL 481234|B.1|Senegal|2020-04-07	0.0005140419	Africa
Africa|hCoV-19/DRC/5240/2020|EPI ISL 496492|B.1|Democratic Republic of the Congo|2020-05-03	Africa|hCoV-19/Senegal/2865/2020|EPI ISL 481234|B.1|Senegal|2020-04-07	0.0003802272	Africa
Africa|hCoV-19/DRC/5377/2020|EPI ISL 496513|B.1|Democratic Republic of the Congo|2020-05-04	Africa|hCoV-19/Senegal/2865/2020|EPI ISL 481234|B.1|Senegal|2020-04-07	0.0004494094	Africa
Africa|hCoV-19/DRC/5538/2020|EPI ISL 514120|B.1|Democratic Republic of the Congo|2020-05-05	Africa|hCoV-19/Senegal/2865/2020|EPI ISL 481234|B.1|Senegal|2020-04-07	0.0004227646	Africa
Africa|hCoV-19/DRC/5651/2020|EPI ISL 496493|B.1.1.1|Democratic Republic of the Congo|2020-05-06	Africa|hCoV-19/Senegal/2865/2020|EPI ISL 481234|B.1|Senegal|2020-04-07	0.0005573171	Africa
Africa|hCoV-19/DRC/5705/2020|EPI ISL 496494|B.1.84|Democratic Republic of the Congo|2020-05-06	Africa|hCoV-19/Senegal/2865/2020|EPI ISL 481234|B.1|Senegal|2020-04-07	0.0004254735	Africa
Africa|hCoV-19/DRC/5735/2020|EPI ISL 496495|B.1.214|Democratic Republic of the Congo|2020-05-06	Africa|hCoV-19/Senegal/2865/2020|EPI ISL 481234|B.1|Senegal|2020-04-07	0.0004253175	Africa
Africa|hCoV-19/DRC/5815/2020|EPI ISL 495629|B.1.214|Democratic Republic of the Congo|2020-05-06	Africa|hCoV-19/Senegal/2865/2020|EPI ISL 481234|B.1|Senegal|2020-04-07	0.0004910963	Africa
Africa|hCoV-19/DRC/5907/2020|EPI ISL 496496|B.1.84|Democratic Republic of the Congo|2020-05-07	Africa|hCoV-19/Senegal/2865/2020|EPI ISL 481234|B.1|Senegal|2020-04-07	0.0005318324	Africa
Africa|hCoV-19/DRC/5913/2020|EPI ISL 496497|B.1|Democratic Republic of the Congo|2020-05-07	Africa|hCoV-19/Senegal/2865/2020|EPI ISL 481234|B.1|Senegal|2020-04-07	0.0005203028	Africa
Africa|hCoV-19/DRC/5927/2020|EPI ISL 496498|B.1.9|Democratic Republic of the Congo|2020-05-07	Africa|hCoV-19/Senegal/2865/2020|EPI ISL 481234|B.1|Senegal|2020-04-07	0.0006246651	Africa
Africa|hCoV-19/DRC/5957/2020|EPI ISL 496499|B.1.5|Democratic Republic of the Congo|2020-05-07	Africa|hCoV-19/Senegal/2865/2020|EPI ISL 481234|B.1|Senegal|2020-04-07	0.0003456543	Africa
Africa|hCoV-19/DRC/5964/2020|EPI ISL 496500|B.1.178|Democratic Republic of the Congo|2020-05-07	Africa|hCoV-19/Senegal/2865/2020|EPI ISL 481234|B.1|Senegal|2020-04-07	0.0003222484	Africa
Africa|hCoV-19/DRC/5996/2020|EPI ISL 496514|B.1.84|Democratic Republic of the Congo|2020-05-08	Africa|hCoV-19/Senegal/2865/2020|EPI ISL 481234|B.1|Senegal|2020-04-07	0.0004509069	Africa
Africa|hCoV-19/DRC/6026/2020|EPI ISL 513622|B.1.1.1|Democratic Republic of the Congo|2020-05-08	Africa|hCoV-19/Senegal/2865/2020|EPI ISL 481234|B.1|Senegal|2020-04-07	0.0006275176	Africa
Africa|hCoV-19/DRC/6143/2020|EPI ISL 496515|B.1|Democratic Republic of the Congo|2020-05-08	Africa|hCoV-19/Senegal/2865/2020|EPI ISL 481234|B.1|Senegal|2020-04-07	0.0004180764	Africa
Africa|hCoV-19/DRC/6151/2020|EPI ISL 513620|B.1.214|Democratic Republic of the Congo|2020-05-08	Africa|hCoV-19/Senegal/2865/2020|EPI ISL 481234|B.1|Senegal|2020-04-07	0.0004856971	Africa
Africa|hCoV-19/DRC/6163/2020|EPI ISL 513623|B.1.214|Democratic Republic of the Congo|2020-05-08	Africa|hCoV-19/Senegal/2865/2020|EPI ISL 481234|B.1|Senegal|2020-04-07	0.0004914919	Africa
Africa|hCoV-19/DRC/6203/2020|EPI ISL 514109|B.1|Democratic Republic of the Congo|2020-05-09	Africa|hCoV-19/Senegal/2865/2020|EPI ISL 481234|B.1|Senegal|2020-04-07	0.0005883035	Africa
Africa|hCoV-19/DRC/6209/2020|EPI ISL 514110|B.1.84|Democratic Republic of the Congo|2020-05-09	Africa|hCoV-19/Senegal/2865/2020|EPI ISL 481234|B.1|Senegal|2020-04-07	0.0004148118	Africa
Africa|hCoV-19/DRC/6227/2020|EPI ISL 514121|B.1.84|Democratic Republic of the Congo|2020-05-09	Africa|hCoV-19/Senegal/2865/2020|EPI ISL 481234|B.1|Senegal|2020-04-07	0.0004148121	Africa
Africa|hCoV-19/DRC/6313/2020|EPI ISL 496516|B.1.84|Democratic Republic of the Congo|2020-05-09	Africa|hCoV-19/Senegal/2865/2020|EPI ISL 481234|B.1|Senegal|2020-04-07	0.0005345097	Africa
Africa|hCoV-19/DRC/6338/2020|EPI ISL 495630|B.1|Democratic Republic of the Congo|2020-05-09	Africa|hCoV-19/Senegal/2865/2020|EPI ISL 481234|B.1|Senegal|2020-04-07	0.0004591538	Africa
Africa|hCoV-19/DRC/6341/2020|EPI ISL 495631|B.1|Democratic Republic of the Congo|2020-05-09	Africa|hCoV-19/Senegal/2865/2020|EPI ISL 481234|B.1|Senegal|2020-04-07	0.0005678035	Africa
Africa|hCoV-19/DRC/6342/2020|EPI ISL 495632|B.1|Democratic Republic of the Congo|2020-05-09	Africa|hCoV-19/Senegal/2865/2020|EPI ISL 481234|B.1|Senegal|2020-04-07	0.0005226068	Africa
Africa|hCoV-19/DRC/6361/2020|EPI ISL 495633|B.1|Democratic Republic of the Congo|2020-05-09	Africa|hCoV-19/Senegal/2865/2020|EPI ISL 481234|B.1|Senegal|2020-04-07	0.0003920883	Africa
Africa|hCoV-19/DRC/6380/2020|EPI ISL 513611|B.1.1.275|Democratic Republic of the Congo|2020-05-04	Africa|hCoV-19/Senegal/2865/2020|EPI ISL 481234|B.1|Senegal|2020-04-07	0.0004913037	Africa
Africa|hCoV-19/DRC/6384/2020|EPI ISL 513612|B.1.1.275|Democratic Republic of the Congo|2020-05-07	Africa|hCoV-19/Senegal/2865/2020|EPI ISL 481234|B.1|Senegal|2020-04-07	0.0004522919	Africa
Africa|hCoV-19/DRC/6386/2020|EPI ISL 513613|B.1.1.275|Democratic Republic of the Congo|2020-05-07	Africa|hCoV-19/Senegal/2865/2020|EPI ISL 481234|B.1|Senegal|2020-04-07	0.0004494156	Africa
Africa|hCoV-19/DRC/6389/2020|EPI ISL 513614|B.1.84|Democratic Republic of the Congo|2020-05-07	Africa|hCoV-19/Senegal/2865/2020|EPI ISL 481234|B.1|Senegal|2020-04-07	0.0005204003	Africa
Africa|hCoV-19/DRC/6390/2020|EPI ISL 513615|B.1.1.275|Democratic Republic of the Congo|2020-05-04	Africa|hCoV-19/Senegal/2865/2020|EPI ISL 481234|B.1|Senegal|2020-04-07	0.0005186031	Africa
Africa|hCoV-19/DRC/6392/2020|EPI ISL 513616|B.1|Democratic Republic of the Congo|2020-05-04	Africa|hCoV-19/Senegal/2865/2020|EPI ISL 481234|B.1|Senegal|2020-04-07	0.0003094989	Africa
Africa|hCoV-19/DRC/6395/2020|EPI ISL 513617|B.1.1.275|Democratic Republic of the Congo|2020-05-07	Africa|hCoV-19/Senegal/2865/2020|EPI ISL 481234|B.1|Senegal|2020-04-07	0.0005826825	Africa
Africa|hCoV-19/DRC/6398/2020|EPI ISL 513618|B.1.1.275|Democratic Republic of the Congo|2020-05-07	Africa|hCoV-19/Senegal/2865/2020|EPI ISL 481234|B.1|Senegal|2020-04-07	0.0004797835	Africa
Africa|hCoV-19/DRC/6724/2020|EPI ISL 495634|B.1|Democratic Republic of the Congo|2020-05-11	Africa|hCoV-19/Senegal/2865/2020|EPI ISL 481234|B.1|Senegal|2020-04-07	0.0002764992	Africa
Africa|hCoV-19/DRC/6743/2020|EPI ISL 495635|B.1.149|Democratic Republic of the Congo|2020-05-11	Africa|hCoV-19/Senegal/2865/2020|EPI ISL 481234|B.1|Senegal|2020-04-07	0.0004247745	Africa
Africa|hCoV-19/DRC/6783/2020|EPI ISL 496501|B.1.149|Democratic Republic of the Congo|2020-05-11	Africa|hCoV-19/Senegal/2865/2020|EPI ISL 481234|B.1|Senegal|2020-04-07	0.0004593321	Africa
Africa|hCoV-19/DRC/6784/2020|EPI ISL 495636|B.1|Democratic Republic of the Congo|2020-05-11	Africa|hCoV-19/Senegal/2865/2020|EPI ISL 481234|B.1|Senegal|2020-04-07	0.0003802066	Africa
Africa|hCoV-19/DRC/6786/2020|EPI ISL 495637|B.1.178|Democratic Republic of the Congo|2020-05-11	Africa|hCoV-19/Senegal/2865/2020|EPI ISL 481234|B.1|Senegal|2020-04-07	0.0004840327	Africa
Africa|hCoV-19/DRC/6791/2020|EPI ISL 495638|B.1.178|Democratic Republic of the Congo|2020-05-11	Africa|hCoV-19/Senegal/2865/2020|EPI ISL 481234|B.1|Senegal|2020-04-07	0.0004498073	Africa
Africa|hCoV-19/DRC/6792/2020|EPI ISL 495639|B.1|Democratic Republic of the Congo|2020-05-11	Africa|hCoV-19/Senegal/2865/2020|EPI ISL 481234|B.1|Senegal|2020-04-07	0.0004282363	Africa
Africa|hCoV-19/DRC/6801/2020|EPI ISL 514111|B.1|Democratic Republic of the Congo|2020-05-11	Africa|hCoV-19/Senegal/2865/2020|EPI ISL 481234|B.1|Senegal|2020-04-07	0.0006245324	Africa
Africa|hCoV-19/DRC/6853/2020|EPI ISL 496502|B.1.214|Democratic Republic of the Congo|2020-05-11	Africa|hCoV-19/Senegal/2865/2020|EPI ISL 481234|B.1|Senegal|2020-04-07	0.0004166803	Africa
Africa|hCoV-19/DRC/6854/2020|EPI ISL 496503|B.1|Democratic Republic of the Congo|2020-05-11	Africa|hCoV-19/Senegal/2865/2020|EPI ISL 481234|B.1|Senegal|2020-04-07	0.0006009688	Africa
Africa|hCoV-19/DRC/6875/2020|EPI ISL 496504|B.1|Democratic Republic of the Congo|2020-05-11	Africa|hCoV-19/Senegal/2865/2020|EPI ISL 481234|B.1|Senegal|2020-04-07	0.0004148553	Africa
Africa|hCoV-19/DRC/7042/2020|EPI ISL 513592|B.1.214|Democratic Republic of the Congo|2020-05-12	Africa|hCoV-19/Senegal/2865/2020|EPI ISL 481234|B.1|Senegal|2020-04-07	0.0004478830	Africa
Africa|hCoV-19/DRC/7061/2020|EPI ISL 513593|B.1|Democratic Republic of the Congo|2020-05-12	Africa|hCoV-19/Senegal/2865/2020|EPI ISL 481234|B.1|Senegal|2020-04-07	0.0003907325	Africa
Africa|hCoV-19/DRC/7140/2020|EPI ISL 513594|B.1.214|Democratic Republic of the Congo|2020-05-12	Africa|hCoV-19/Senegal/2865/2020|EPI ISL 481234|B.1|Senegal|2020-04-07	0.0005577023	Africa
Africa|hCoV-19/DRC/7200/2020|EPI ISL 514112|B.1|Democratic Republic of the Congo|2020-05-13	Africa|hCoV-19/Senegal/2865/2020|EPI ISL 481234|B.1|Senegal|2020-04-07	0.0005531653	Africa
Africa|hCoV-19/DRC/7211/2020|EPI ISL 514122|B.1.149|Democratic Republic of the Congo|2020-05-13	Africa|hCoV-19/Senegal/2865/2020|EPI ISL 481234|B.1|Senegal|2020-04-07	0.0005186119	Africa
Africa|hCoV-19/DRC/7248/2020|EPI ISL 514123|B.1|Democratic Republic of the Congo|2020-05-13	Africa|hCoV-19/Senegal/2865/2020|EPI ISL 481234|B.1|Senegal|2020-04-07	0.0004180242	Africa
Africa|hCoV-19/DRC/7255/2020|EPI ISL 514124|B.1.149|Democratic Republic of the Congo|2020-05-13	Africa|hCoV-19/Senegal/2865/2020|EPI ISL 481234|B.1|Senegal|2020-04-07	0.0005192281	Africa
Africa|hCoV-19/DRC/73/2020|EPI ISL 417941|B.1.178|Democratic Republic of the Congo|2020-03-18	Africa|hCoV-19/Senegal/2865/2020|EPI ISL 481234|B.1|Senegal|2020-04-07	0.0003453962	Africa
Africa|hCoV-19/DRC/7386/2020|EPI ISL 513595|B.1.5|Democratic Republic of the Congo|2020-05-14	Africa|hCoV-19/Senegal/2865/2020|EPI ISL 481234|B.1|Senegal|2020-04-07	0.0003503643	Africa
Africa|hCoV-19/DRC/7430/2020|EPI ISL 496517|B.1.1.1|Democratic Republic of the Congo|2020-05-14	Africa|hCoV-19/Senegal/2865/2020|EPI ISL 481234|B.1|Senegal|2020-04-07	0.0007540512	Africa
Africa|hCoV-19/DRC/7434/2020|EPI ISL 513621|B.1.1.1|Democratic Republic of the Congo|2020-05-14	Africa|hCoV-19/Senegal/2865/2020|EPI ISL 481234|B.1|Senegal|2020-04-07	0.0007378385	Africa
Africa|hCoV-19/DRC/7471/2020|EPI ISL 513596|B.1.214|Democratic Republic of the Congo|2020-05-14	Africa|hCoV-19/Senegal/2865/2020|EPI ISL 481234|B.1|Senegal|2020-04-07	0.0005536571	Africa
Africa|hCoV-19/DRC/7488/2020|EPI ISL 514113|B.1.1|Democratic Republic of the Congo|2020-05-14	Africa|hCoV-19/Senegal/2865/2020|EPI ISL 481234|B.1|Senegal|2020-04-07	0.0004148222	Africa
Africa|hCoV-19/DRC/7713/2020|EPI ISL 495640|B.1|Democratic Republic of the Congo|2020-05-14	Africa|hCoV-19/Senegal/2865/2020|EPI ISL 481234|B.1|Senegal|2020-04-07	0.0006295247	Africa
Africa|hCoV-19/DRC/7864/2020|EPI ISL 496505|B.1.214|Democratic Republic of the Congo|2020-05-15	Africa|hCoV-19/Senegal/2865/2020|EPI ISL 481234|B.1|Senegal|2020-04-07	0.0005212758	Africa
Africa|hCoV-19/DRC/7920/2020|EPI ISL 495641|B.1|Democratic Republic of the Congo|2020-05-15	Africa|hCoV-19/Senegal/2865/2020|EPI ISL 481234|B.1|Senegal|2020-04-07	0.0005531655	Africa
Africa|hCoV-19/DRC/80/2020|EPI ISL 417942|B.1.178|Democratic Republic of the Congo|2020-03-18	Africa|hCoV-19/Senegal/2865/2020|EPI ISL 481234|B.1|Senegal|2020-04-07	0.0003426862	Africa
Africa|hCoV-19/DRC/8018/2020|EPI ISL 514125|B.1.5|Democratic Republic of the Congo|2020-05-15	Africa|hCoV-19/Senegal/2865/2020|EPI ISL 481234|B.1|Senegal|2020-04-07	0.0004948631	Africa
Africa|hCoV-19/DRC/81/2020|EPI ISL 417944|B.1.9|Democratic Republic of the Congo|2020-03-18	Africa|hCoV-19/Senegal/2865/2020|EPI ISL 481234|B.1|Senegal|2020-04-07	0.0003778135	Africa
Africa|hCoV-19/DRC/82/2020|EPI ISL 417946|B.1.5|Democratic Republic of the Congo|2020-03-18	Africa|hCoV-19/Senegal/2865/2020|EPI ISL 481234|B.1|Senegal|2020-04-07	0.0003083510	Africa
Africa|hCoV-19/DRC/94/2020|EPI ISL 417947|B.1|Democratic Republic of the Congo|2020-03-19	Africa|hCoV-19/Senegal/2865/2020|EPI ISL 481234|B.1|Senegal|2020-04-07	0.0003426344	Africa
Africa|hCoV-19/DRC/998/2020|EPI ISL 429254|B.1|Democratic Republic of the Congo|2020-04-03	Africa|hCoV-19/Senegal/2865/2020|EPI ISL 481234|B.1|Senegal|2020-04-07	0.0004258251	Africa
Africa|hCoV-19/DRC/KN-0038/2020|EPI ISL 417434|B.1.128|Democratic Republic of the Congo|2020-03-14	Africa|hCoV-19/Senegal/2865/2020|EPI ISL 481234|B.1|Senegal|2020-04-07	0.0004652891	Africa
Africa|hCoV-19/DRC/KN-0054/2020|EPI ISL 417437|B.1.178|Democratic Republic of the Congo|2020-03-17	Africa|hCoV-19/Senegal/2865/2020|EPI ISL 481234|B.1|Senegal|2020-04-07	0.0003769142	Africa
Africa|hCoV-19/DRC/KN-0058/2020|EPI ISL 417438|B.1|Democratic Republic of the Congo|2020-03-17	Africa|hCoV-19/Senegal/2865/2020|EPI ISL 481234|B.1|Senegal|2020-04-07	0.0003442145	Africa
Africa|hCoV-19/DRC/KN-0060/2020|EPI ISL 417440|B.1|Democratic Republic of the Congo|2020-03-17	Africa|hCoV-19/Senegal/2865/2020|EPI ISL 481234|B.1|Senegal|2020-04-07	0.0002402878	Africa
Africa|hCoV-19/DRC/KN-0070/2020|EPI ISL 417441|B.1.178|Democratic Republic of the Congo|2020-03-17	Africa|hCoV-19/Senegal/2865/2020|EPI ISL 481234|B.1|Senegal|2020-04-07	0.0003492559	Africa
Africa|hCoV-19/DRC/KN-0072/2020|EPI ISL 417442|B.1.178|Democratic Republic of the Congo|2020-03-18	Africa|hCoV-19/Senegal/2865/2020|EPI ISL 481234|B.1|Senegal|2020-04-07	0.0003434395	Africa
Africa|hCoV-19/DRC/KN-13/2020|EPI ISL 414647|B.1|Democratic Republic of the Congo|2020-03-09	Africa|hCoV-19/Senegal/2865/2020|EPI ISL 481234|B.1|Senegal|2020-04-07	0.0002085094	Africa
Africa|hCoV-19/Egypt/Army-MCL001/2020|EPI ISL 510526|B.1|Egypt|2020-06-01	Africa|hCoV-19/Senegal/2865/2020|EPI ISL 481234|B.1|Senegal|2020-04-07	0.0004111703	Africa
Africa|hCoV-19/Egypt/C-CU001a-S1/2020|EPI ISL 529031|B.1.255|Egypt|2020-05-19	Africa|hCoV-19/Senegal/2865/2020|EPI ISL 481234|B.1|Senegal|2020-04-07	0.0004111616	Africa
Africa|hCoV-19/Egypt/C-CU002b-S3/2020|EPI ISL 529032|B.1.1.1|Egypt|2020-06-19	Africa|hCoV-19/Senegal/2865/2020|EPI ISL 481234|B.1|Senegal|2020-04-07	0.0007541376	Africa
Africa|hCoV-19/Egypt/C-VSVRI-SERVAC/2020|EPI ISL 528386|B.1.255|Egypt|2020-08-22	Africa|hCoV-19/Senegal/2865/2020|EPI ISL 481234|B.1|Senegal|2020-04-07	0.0002740719	Africa
Africa|hCoV-19/Egypt/CUNCI-7I028/2020|EPI ISL 524426|B.1.255|Egypt|2020-07-19	Africa|hCoV-19/Senegal/2865/2020|EPI ISL 481234|B.1|Senegal|2020-04-07	0.0002740719	Africa
Africa|hCoV-19/Egypt/CUNCI-HGC002/2020|EPI ISL 468045|B.1|Egypt|2020-05-02	Africa|hCoV-19/Senegal/2865/2020|EPI ISL 481234|B.1|Senegal|2020-04-07	0.0002399147	Africa
Africa|hCoV-19/Egypt/CUNCI-HGC004/2020|EPI ISL 468048|B.1|Egypt|2020-05-02	Africa|hCoV-19/Senegal/2865/2020|EPI ISL 481234|B.1|Senegal|2020-04-07	0.0003427013	Africa
Africa|hCoV-19/Egypt/CUNCI-HGC005/2020|EPI ISL 468052|B.1|Egypt|2020-05-02	Africa|hCoV-19/Senegal/2865/2020|EPI ISL 481234|B.1|Senegal|2020-04-07	0.0004112808	Africa
Africa|hCoV-19/Egypt/CUNCI-HGC006/2020|EPI ISL 468050|B.1|Egypt|2020-05-02	Africa|hCoV-19/Senegal/2865/2020|EPI ISL 481234|B.1|Senegal|2020-04-07	0.0003083478	Africa
Africa|hCoV-19/Egypt/CUNCI-HGC007-2/2020|EPI ISL 468054|B.1|Egypt|2020-05-02	Africa|hCoV-19/Senegal/2865/2020|EPI ISL 481234|B.1|Senegal|2020-04-07	0.0003083372	Africa
Africa|hCoV-19/Egypt/CUNCI-HGC007/2020|EPI ISL 468046|B.1|Egypt|2020-05-02	Africa|hCoV-19/Senegal/2865/2020|EPI ISL 481234|B.1|Senegal|2020-04-07	0.0003084006	Africa
Africa|hCoV-19/Egypt/CUNCI-HGC008/2020|EPI ISL 468044|B.1|Egypt|2020-05-02	Africa|hCoV-19/Senegal/2865/2020|EPI ISL 481234|B.1|Senegal|2020-04-07	0.0003084111	Africa
Africa|hCoV-19/Egypt/CUNCI-HGC009/2020|EPI ISL 468053|B.1|Egypt|2020-05-02	Africa|hCoV-19/Senegal/2865/2020|EPI ISL 481234|B.1|Senegal|2020-04-07	0.0002399477	Africa
Africa|hCoV-19/Egypt/CUNCI-HGC010/2020|EPI ISL 468055|B.1.247|Egypt|2020-05-02	Africa|hCoV-19/Senegal/2865/2020|EPI ISL 481234|B.1|Senegal|2020-04-07	0.0005141105	Africa
Africa|hCoV-19/Egypt/CUNCI-HGC011/2020|EPI ISL 468059|B.1|Egypt|2020-05-02	Africa|hCoV-19/Senegal/2865/2020|EPI ISL 481234|B.1|Senegal|2020-04-07	0.0003084291	Africa
Africa|hCoV-19/Egypt/CUNCI-HGC012/2020|EPI ISL 468051|B.1.255|Egypt|2020-05-02	Africa|hCoV-19/Senegal/2865/2020|EPI ISL 481234|B.1|Senegal|2020-04-07	0.0004455302	Africa
Africa|hCoV-19/Egypt/CUNCI-HGC013/2020|EPI ISL 468047|B.1.201|Egypt|2020-05-02	Africa|hCoV-19/Senegal/2865/2020|EPI ISL 481234|B.1|Senegal|2020-04-07	0.0004798592	Africa
Africa|hCoV-19/Egypt/CUNCI-HGC014/2020|EPI ISL 468060|B.1.5|Egypt|2020-05-02	Africa|hCoV-19/Senegal/2865/2020|EPI ISL 481234|B.1|Senegal|2020-04-07	0.0002399065	Africa
Africa|hCoV-19/Egypt/CUNCI-HGC015/2020|EPI ISL 468056|B.1|Egypt|2020-05-02	Africa|hCoV-19/Senegal/2865/2020|EPI ISL 481234|B.1|Senegal|2020-04-07	0.0002398983	Africa
Africa|hCoV-19/Egypt/CUNCI-HGC016/2020|EPI ISL 468058|B.1|Egypt|2020-05-02	Africa|hCoV-19/Senegal/2865/2020|EPI ISL 481234|B.1|Senegal|2020-04-07	0.0003090222	Africa
Africa|hCoV-19/Egypt/CUNCI-HGC021/2020|EPI ISL 468061|B.1|Egypt|2020-05-02	Africa|hCoV-19/Senegal/2865/2020|EPI ISL 481234|B.1|Senegal|2020-04-07	0.0004118981	Africa
Africa|hCoV-19/Egypt/CUNCI-HGC023/2020|EPI ISL 468057|B.1.5|Egypt|2020-05-02	Africa|hCoV-19/Senegal/2865/2020|EPI ISL 481234|B.1|Senegal|2020-04-07	0.0002399230	Africa
Africa|hCoV-19/Egypt/CUNCI-HGC028/2020|EPI ISL 468062|B.1|Egypt|2020-05-02	Africa|hCoV-19/Senegal/2865/2020|EPI ISL 481234|B.1|Senegal|2020-04-07	0.0004463043	Africa
Africa|hCoV-19/Egypt/CUNCI-HGC3I011/2020|EPI ISL 479697|B.1|Egypt|2020-06-02	Africa|hCoV-19/Senegal/2865/2020|EPI ISL 481234|B.1|Senegal|2020-04-07	0.0003083660	Africa
Africa|hCoV-19/Egypt/CUNCI-HGC3I012/2020|EPI ISL 479693|B.1.255|Egypt|2020-06-02	Africa|hCoV-19/Senegal/2865/2020|EPI ISL 481234|B.1|Senegal|2020-04-07	0.0004454387	Africa
Africa|hCoV-19/Egypt/CUNCI-HGC3I013/2020|EPI ISL 479694|B.1.201|Egypt|2020-06-02	Africa|hCoV-19/Senegal/2865/2020|EPI ISL 481234|B.1|Senegal|2020-04-07	0.0004797606	Africa
Africa|hCoV-19/Egypt/CUNCI-HGC3I014/2020|EPI ISL 479696|B.1.5|Egypt|2020-06-02	Africa|hCoV-19/Senegal/2865/2020|EPI ISL 481234|B.1|Senegal|2020-04-07	0.0002398490	Africa
Africa|hCoV-19/Egypt/CUNCI-HGC3I02/2020|EPI ISL 479686|B.1|Egypt|2020-06-02	Africa|hCoV-19/Senegal/2865/2020|EPI ISL 481234|B.1|Senegal|2020-04-07	0.0003083899	Africa
Africa|hCoV-19/Egypt/CUNCI-HGC3I023/2020|EPI ISL 479695|B.1.5|Egypt|2020-06-02	Africa|hCoV-19/Senegal/2865/2020|EPI ISL 481234|B.1|Senegal|2020-04-07	0.0002398737	Africa
Africa|hCoV-19/Egypt/CUNCI-HGC3I025/2020|EPI ISL 479691|B.1|Egypt|2020-06-02	Africa|hCoV-19/Senegal/2865/2020|EPI ISL 481234|B.1|Senegal|2020-04-07	0.0004455484	Africa
Africa|hCoV-19/Egypt/CUNCI-HGC3I03/2020|EPI ISL 479687|B.1|Egypt|2020-06-02	Africa|hCoV-19/Senegal/2865/2020|EPI ISL 481234|B.1|Senegal|2020-04-07	0.0003083372	Africa
Africa|hCoV-19/Egypt/CUNCI-HGC3I05/2020|EPI ISL 479690|B.1|Egypt|2020-06-02	Africa|hCoV-19/Senegal/2865/2020|EPI ISL 481234|B.1|Senegal|2020-04-07	0.0004111963	Africa
Africa|hCoV-19/Egypt/CUNCI-HGC3I06/2020|EPI ISL 479688|B.1|Egypt|2020-06-02	Africa|hCoV-19/Senegal/2865/2020|EPI ISL 481234|B.1|Senegal|2020-04-07	0.0003083478	Africa
Africa|hCoV-19/Egypt/CUNCI-HGC3I08/2020|EPI ISL 479698|B.1|Egypt|2020-06-02	Africa|hCoV-19/Senegal/2865/2020|EPI ISL 481234|B.1|Senegal|2020-04-07	0.0003083478	Africa
Africa|hCoV-19/Egypt/CUNCI-HGC3I09/2020|EPI ISL 479692|B.1|Egypt|2020-06-02	Africa|hCoV-19/Senegal/2865/2020|EPI ISL 481234|B.1|Senegal|2020-04-07	0.0002398983	Africa
Africa|hCoV-19/Egypt/CUNCI-HGC4I003/2020|EPI ISL 479699|B.1.1.247|Egypt|2020-06-02	Africa|hCoV-19/Senegal/2865/2020|EPI ISL 481234|B.1|Senegal|2020-04-07	0.0006169918	Africa
Africa|hCoV-19/Egypt/CUNCI-HGC4I004/2020|EPI ISL 479700|B.1.1.296|Egypt|2020-06-02	Africa|hCoV-19/Senegal/2865/2020|EPI ISL 481234|B.1|Senegal|2020-04-07	0.0005140925	Africa
Africa|hCoV-19/Egypt/CUNCI-HGC4I015/2020|EPI ISL 479728|B.1.1.123|Egypt|2020-06-02	Africa|hCoV-19/Senegal/2865/2020|EPI ISL 481234|B.1|Senegal|2020-04-07	0.0005484255	Africa
Africa|hCoV-19/Egypt/CUNCI-HGC4I022/2020|EPI ISL 479705|B.1.1|Egypt|2020-06-02	Africa|hCoV-19/Senegal/2865/2020|EPI ISL 481234|B.1|Senegal|2020-04-07	0.0006513048	Africa
Africa|hCoV-19/Egypt/CUNCI-HGC4I023/2020|EPI ISL 479729|B.1.1.247|Egypt|2020-06-02	Africa|hCoV-19/Senegal/2865/2020|EPI ISL 481234|B.1|Senegal|2020-04-07	0.0004798919	Africa
Africa|hCoV-19/Egypt/CUNCI-HGC4I025/2020|EPI ISL 479706|B.1.255|Egypt|2020-06-02	Africa|hCoV-19/Senegal/2865/2020|EPI ISL 481234|B.1|Senegal|2020-04-07	0.0004111742	Africa
Africa|hCoV-19/Egypt/CUNCI-HGC4I026/2020|EPI ISL 479702|B.1|Egypt|2020-06-02	Africa|hCoV-19/Senegal/2865/2020|EPI ISL 481234|B.1|Senegal|2020-04-07	0.0004801787	Africa
Africa|hCoV-19/Egypt/CUNCI-HGC4I029/2020|EPI ISL 479701|B.1.1.1|Egypt|2020-06-02	Africa|hCoV-19/Senegal/2865/2020|EPI ISL 481234|B.1|Senegal|2020-04-07	0.0006855911	Africa
Africa|hCoV-19/Egypt/CUNCI-HGC4I030/2020|EPI ISL 479703|B.1|Egypt|2020-06-02	Africa|hCoV-19/Senegal/2865/2020|EPI ISL 481234|B.1|Senegal|2020-04-07	0.0004111615	Africa
Africa|hCoV-19/Egypt/CUNCI-HGC4I031/2020|EPI ISL 479707|B.1.1.1|Egypt|2020-06-02	Africa|hCoV-19/Senegal/2865/2020|EPI ISL 481234|B.1|Senegal|2020-04-07	0.0007541632	Africa
Africa|hCoV-19/Egypt/CUNCI-HGC4I032/2020|EPI ISL 479709|B.1.1|Egypt|2020-06-02	Africa|hCoV-19/Senegal/2865/2020|EPI ISL 481234|B.1|Senegal|2020-04-07	0.0005145507	Africa
Africa|hCoV-19/Egypt/CUNCI-HGC4I033/2020|EPI ISL 479704|B.1|Egypt|2020-06-02	Africa|hCoV-19/Senegal/2865/2020|EPI ISL 481234|B.1|Senegal|2020-04-07	0.0003084110	Africa
Africa|hCoV-19/Egypt/CUNCI-HGC4I034/2020|EPI ISL 479708|B.1.255|Egypt|2020-06-02	Africa|hCoV-19/Senegal/2865/2020|EPI ISL 481234|B.1|Senegal|2020-04-07	0.0002740719	Africa
Africa|hCoV-19/Egypt/CUNCI-HGC5I001/2020|EPI ISL 479710|B.1.1|Egypt|2020-06-02	Africa|hCoV-19/Senegal/2865/2020|EPI ISL 481234|B.1|Senegal|2020-04-07	0.0003771045	Africa
Africa|hCoV-19/Egypt/CUNCI-HGC5I003/2020|EPI ISL 479711|B.1|Egypt|2020-06-02	Africa|hCoV-19/Senegal/2865/2020|EPI ISL 481234|B.1|Senegal|2020-04-07	0.0003769572	Africa
Africa|hCoV-19/Egypt/CUNCI-HGC5I010/2020|EPI ISL 479730|B.1.1|Egypt|2020-06-02	Africa|hCoV-19/Senegal/2865/2020|EPI ISL 481234|B.1|Senegal|2020-04-07	0.0004113345	Africa
Africa|hCoV-19/Egypt/CUNCI-HGC5I011/2020|EPI ISL 479712|B.1.1|Egypt|2020-06-02	Africa|hCoV-19/Senegal/2865/2020|EPI ISL 481234|B.1|Senegal|2020-04-07	0.0003770399	Africa
Africa|hCoV-19/Egypt/CUNCI-HGC5I012/2020|EPI ISL 479713|B.1.1|Egypt|2020-06-02	Africa|hCoV-19/Senegal/2865/2020|EPI ISL 481234|B.1|Senegal|2020-04-07	0.0004112261	Africa
Africa|hCoV-19/Egypt/CUNCI-HGC5I014/2020|EPI ISL 479714|B.1.255|Egypt|2020-06-02	Africa|hCoV-19/Senegal/2865/2020|EPI ISL 481234|B.1|Senegal|2020-04-07	0.0003426122	Africa
Africa|hCoV-19/Egypt/CUNCI-HGC5I015/2020|EPI ISL 475722|B.1.255|Egypt|2020-05-02	Africa|hCoV-19/Senegal/2865/2020|EPI ISL 481234|B.1|Senegal|2020-04-07	0.0004113067	Africa
Africa|hCoV-19/Egypt/CUNCI-HGC5I016/2020|EPI ISL 479731|B.1|Egypt|2020-06-02	Africa|hCoV-19/Senegal/2865/2020|EPI ISL 481234|B.1|Senegal|2020-04-07	0.0003083552	Africa
Africa|hCoV-19/Egypt/CUNCI-HGC5I022/2020|EPI ISL 479715|B.1.1|Egypt|2020-06-02	Africa|hCoV-19/Senegal/2865/2020|EPI ISL 481234|B.1|Senegal|2020-04-07	0.0004455195	Africa
Africa|hCoV-19/Egypt/CUNCI-HGC5I025/2020|EPI ISL 479716|A|Egypt|2020-06-02	Africa|hCoV-19/Senegal/2865/2020|EPI ISL 481234|B.1|Senegal|2020-04-07	0.0002746647	Africa
Africa|hCoV-19/Egypt/CUNCI-HGC5I026/2020|EPI ISL 479735|B.1.5|Egypt|2020-06-02	Africa|hCoV-19/Senegal/2865/2020|EPI ISL 481234|B.1|Senegal|2020-04-07	0.0004799514	Africa
Africa|hCoV-19/Egypt/CUNCI-HGC5I029/2020|EPI ISL 479734|B.1|Egypt|2020-06-02	Africa|hCoV-19/Senegal/2865/2020|EPI ISL 481234|B.1|Senegal|2020-04-07	0.0003084005	Africa
Africa|hCoV-19/Egypt/CUNCI-HGC5I030/2020|EPI ISL 479721|B.1.5|Egypt|2020-06-02	Africa|hCoV-19/Senegal/2865/2020|EPI ISL 481234|B.1|Senegal|2020-04-07	0.0002398737	Africa
Africa|hCoV-19/Egypt/CUNCI-HGC5I033/2020|EPI ISL 479717|B.1.5|Egypt|2020-06-02	Africa|hCoV-19/Senegal/2865/2020|EPI ISL 481234|B.1|Senegal|2020-04-07	0.0002399149	Africa
Africa|hCoV-19/Egypt/CUNCI-HGC5I034/2020|EPI ISL 479720|B.1.5|Egypt|2020-06-02	Africa|hCoV-19/Senegal/2865/2020|EPI ISL 481234|B.1|Senegal|2020-04-07	0.0003426579	Africa
Africa|hCoV-19/Egypt/CUNCI-HGC6I002/2020|EPI ISL 479719|B.1.1.1|Egypt|2020-06-02	Africa|hCoV-19/Senegal/2865/2020|EPI ISL 481234|B.1|Senegal|2020-04-07	0.0006512535	Africa
Africa|hCoV-19/Egypt/CUNCI-HGC6I003/2020|EPI ISL 479718|B.1.5|Egypt|2020-06-02	Africa|hCoV-19/Senegal/2865/2020|EPI ISL 481234|B.1|Senegal|2020-04-07	0.0003769481	Africa
Africa|hCoV-19/Egypt/CUNCI-HGC6I007/2020|EPI ISL 479722|B.1|Egypt|2020-06-02	Africa|hCoV-19/Senegal/2865/2020|EPI ISL 481234|B.1|Senegal|2020-04-07	0.0003084682	Africa
Africa|hCoV-19/Egypt/CUNCI-HGC6I010/2020|EPI ISL 478672|B.1|Egypt|2020-06-02	Africa|hCoV-19/Senegal/2865/2020|EPI ISL 481234|B.1|Senegal|2020-04-07	0.0004111417	Africa
Africa|hCoV-19/Egypt/CUNCI-HGC6I011/2020|EPI ISL 479727|A|Egypt|2020-06-02	Africa|hCoV-19/Senegal/2865/2020|EPI ISL 481234|B.1|Senegal|2020-04-07	0.0007884404	Africa
Africa|hCoV-19/Egypt/CUNCI-HGC6I015/2020|EPI ISL 479725|B.1.1|Egypt|2020-06-02	Africa|hCoV-19/Senegal/2865/2020|EPI ISL 481234|B.1|Senegal|2020-04-07	0.0004797788	Africa
Africa|hCoV-19/Egypt/CUNCI-HGC6I016/2020|EPI ISL 475723|B.1.247|Egypt|2020-06-02	Africa|hCoV-19/Senegal/2865/2020|EPI ISL 481234|B.1|Senegal|2020-04-07	0.0005143944	Africa
Africa|hCoV-19/Egypt/CUNCI-HGC6I024/2020|EPI ISL 479732|B.1.1.247|Egypt|2020-06-02	Africa|hCoV-19/Senegal/2865/2020|EPI ISL 481234|B.1|Senegal|2020-04-07	0.0005140874	Africa
Africa|hCoV-19/Egypt/CUNCI-HGC6I026/2020|EPI ISL 479724|B.1.1.1|Egypt|2020-06-02	Africa|hCoV-19/Senegal/2865/2020|EPI ISL 481234|B.1|Senegal|2020-04-07	0.0006855443	Africa
Africa|hCoV-19/Egypt/CUNCI-HGC6I029/2020|EPI ISL 477161|B.1.255|Egypt|2020-06-02	Africa|hCoV-19/Senegal/2865/2020|EPI ISL 481234|B.1|Senegal|2020-04-07	0.0004111600	Africa
Africa|hCoV-19/Egypt/CUNCI-HGC6I031/2020|EPI ISL 475724|B.1.1.1|Egypt|2020-06-02	Africa|hCoV-19/Senegal/2865/2020|EPI ISL 481234|B.1|Senegal|2020-04-07	0.0006515950	Africa
Africa|hCoV-19/Egypt/CUNCI-HGC6I032/2020|EPI ISL 479733|B.1.1.1|Egypt|2020-06-02	Africa|hCoV-19/Senegal/2865/2020|EPI ISL 481234|B.1|Senegal|2020-04-07	0.0006512758	Africa
Africa|hCoV-19/Egypt/CUNCI-HGC6I033/2020|EPI ISL 479723|B.1.1.1|Egypt|2020-06-02	Africa|hCoV-19/Senegal/2865/2020|EPI ISL 481234|B.1|Senegal|2020-04-07	0.0006513136	Africa
Africa|hCoV-19/Egypt/CUNCI-HGC7I01/2020|EPI ISL 529141|B.1|Egypt|2020-07-19	Africa|hCoV-19/Senegal/2865/2020|EPI ISL 481234|B.1|Senegal|2020-04-07	0.0004454524	Africa
Africa|hCoV-19/Egypt/CUNCI-HGC7I02/2020|EPI ISL 529142|A|Egypt|2020-07-19	Africa|hCoV-19/Senegal/2865/2020|EPI ISL 481234|B.1|Senegal|2020-04-07	0.0007541187	Africa
Africa|hCoV-19/Egypt/CUNCI-HGC7I07/2020|EPI ISL 529145|B.1|Egypt|2020-07-19	Africa|hCoV-19/Senegal/2865/2020|EPI ISL 481234|B.1|Senegal|2020-04-07	0.0003768980	Africa
Africa|hCoV-19/Egypt/EGY-020/2020|EPI ISL 526975|B.1|Egypt|2020-08-14	Africa|hCoV-19/Senegal/2865/2020|EPI ISL 481234|B.1|Senegal|2020-04-07	0.0004111698	Africa
Africa|hCoV-19/Egypt/EGY-041/2020|EPI ISL 526997|B.1|Egypt|2020-08-22	Africa|hCoV-19/Senegal/2865/2020|EPI ISL 481234|B.1|Senegal|2020-04-07	0.0004111697	Africa
Africa|hCoV-19/Egypt/EGY-S031/2020|EPI ISL 526986|B.1|Egypt|2020-08-17	Africa|hCoV-19/Senegal/2865/2020|EPI ISL 481234|B.1|Senegal|2020-04-07	0.0004111697	Africa
Africa|hCoV-19/Egypt/HCoV2-Egy-002/2020|EPI ISL 510532|B.1|Egypt|2020-06-02	Africa|hCoV-19/Senegal/2865/2020|EPI ISL 481234|B.1|Senegal|2020-04-07	0.0004111697	Africa
Africa|hCoV-19/Egypt/MASRI-005/2020|EPI ISL 482759|B.1|Egypt|2020-04-30	Africa|hCoV-19/Senegal/2865/2020|EPI ISL 481234|B.1|Senegal|2020-04-07	0.0003426274	Africa
Africa|hCoV-19/Egypt/MASRI-007/2020|EPI ISL 482760|B.1|Egypt|2020-04-28	Africa|hCoV-19/Senegal/2865/2020|EPI ISL 481234|B.1|Senegal|2020-04-07	0.0004114462	Africa
Africa|hCoV-19/Egypt/MASRI-008/2020|EPI ISL 482761|B.1|Egypt|2020-04-30	Africa|hCoV-19/Senegal/2865/2020|EPI ISL 481234|B.1|Senegal|2020-04-07	0.0003447212	Africa
Africa|hCoV-19/Egypt/MASRI-009/2020|EPI ISL 483035|A|Egypt|2020-04-30	Africa|hCoV-19/Senegal/2865/2020|EPI ISL 481234|B.1|Senegal|2020-04-07	0.0006169030	Africa
Africa|hCoV-19/Egypt/MASRI-011/2020|EPI ISL 482762|B.1|Egypt|2020-05-05	Africa|hCoV-19/Senegal/2865/2020|EPI ISL 481234|B.1|Senegal|2020-04-07	0.0004112627	Africa
Africa|hCoV-19/Egypt/MASRI-012/2020|EPI ISL 482763|B.1|Egypt|2020-05-05	Africa|hCoV-19/Senegal/2865/2020|EPI ISL 481234|B.1|Senegal|2020-04-07	0.0003083583	Africa
Africa|hCoV-19/Egypt/MASRI-014/2020|EPI ISL 482765|B.1|Egypt|2020-04-30	Africa|hCoV-19/Senegal/2865/2020|EPI ISL 481234|B.1|Senegal|2020-04-07	0.0004798052	Africa
Africa|hCoV-19/Egypt/MASRI-015/2020|EPI ISL 482766|B.1.36|Egypt|2020-05-11	Africa|hCoV-19/Senegal/2865/2020|EPI ISL 481234|B.1|Senegal|2020-04-07	0.0005482964	Africa
Africa|hCoV-19/Egypt/MASRI-016/2020|EPI ISL 482767|B.1|Egypt|2020-05-11	Africa|hCoV-19/Senegal/2865/2020|EPI ISL 481234|B.1|Senegal|2020-04-07	0.0004801342	Africa
Africa|hCoV-19/Egypt/MASRI-018/2020|EPI ISL 483036|A|Egypt|2020-05-10	Africa|hCoV-19/Senegal/2865/2020|EPI ISL 481234|B.1|Senegal|2020-04-07	0.0007595317	Africa
Africa|hCoV-19/Egypt/MASRI-020/2020|EPI ISL 483037|B.1|Egypt|2020-05-13	Africa|hCoV-19/Senegal/2865/2020|EPI ISL 481234|B.1|Senegal|2020-04-07	0.0005540541	Africa
Africa|hCoV-19/Egypt/MASRI-022/2020|EPI ISL 482768|B.1.255|Egypt|2020-05-13	Africa|hCoV-19/Senegal/2865/2020|EPI ISL 481234|B.1|Senegal|2020-04-07	0.0004461486	Africa
Africa|hCoV-19/Egypt/MASRI-023/2020|EPI ISL 482769|B.1|Egypt|2020-05-11	Africa|hCoV-19/Senegal/2865/2020|EPI ISL 481234|B.1|Senegal|2020-04-07	0.0002743849	Africa
Africa|hCoV-19/Egypt/MASRI-024/2020|EPI ISL 482770|B.1|Egypt|2020-05-11	Africa|hCoV-19/Senegal/2865/2020|EPI ISL 481234|B.1|Senegal|2020-04-07	0.0003426157	Africa
Africa|hCoV-19/Egypt/MASRI-025/2020|EPI ISL 482771|B.1|Egypt|2020-05-10	Africa|hCoV-19/Senegal/2865/2020|EPI ISL 481234|B.1|Senegal|2020-04-07	0.0004799416	Africa
Africa|hCoV-19/Egypt/MASRI-026/2020|EPI ISL 482772|B.1|Egypt|2020-05-10	Africa|hCoV-19/Senegal/2865/2020|EPI ISL 481234|B.1|Senegal|2020-04-07	0.0004111923	Africa
Africa|hCoV-19/Egypt/MASRI-027/2020|EPI ISL 482773|B.1.1.123|Egypt|2020-05-08	Africa|hCoV-19/Senegal/2865/2020|EPI ISL 481234|B.1|Senegal|2020-04-07	0.0004797720	Africa
Africa|hCoV-19/Egypt/MASRI-028/2020|EPI ISL 483038|B.1|Egypt|2020-05-13	Africa|hCoV-19/Senegal/2865/2020|EPI ISL 481234|B.1|Senegal|2020-04-07	0.0004111657	Africa
Africa|hCoV-19/Egypt/MASRI-029/2020|EPI ISL 482774|B.1|Egypt|2020-05-13	Africa|hCoV-19/Senegal/2865/2020|EPI ISL 481234|B.1|Senegal|2020-04-07	0.0003083509	Africa
Africa|hCoV-19/Egypt/MASRI-10/2020|EPI ISL 475752|B.1.255|Egypt|2020-05	Africa|hCoV-19/Senegal/2865/2020|EPI ISL 481234|B.1|Senegal|2020-04-07	0.0004455744	Africa
Africa|hCoV-19/Egypt/MASRI-11/2020|EPI ISL 475753|B.1.36|Egypt|2020-05	Africa|hCoV-19/Senegal/2865/2020|EPI ISL 481234|B.1|Senegal|2020-04-07	0.0005825710	Africa
Africa|hCoV-19/Egypt/MASRI-14/2020|EPI ISL 475749|B.1|Egypt|2020-05	Africa|hCoV-19/Senegal/2865/2020|EPI ISL 481234|B.1|Senegal|2020-04-07	0.0003083582	Africa
Africa|hCoV-19/Egypt/MASRI-15/2020|EPI ISL 475750|B.1.1|Egypt|2020-05	Africa|hCoV-19/Senegal/2865/2020|EPI ISL 481234|B.1|Senegal|2020-04-07	0.0006207525	Africa
Africa|hCoV-19/Egypt/MASRI-2/2020|EPI ISL 475745|B.1|Egypt|2020-05	Africa|hCoV-19/Senegal/2865/2020|EPI ISL 481234|B.1|Senegal|2020-04-07	0.0003426036	Africa
Africa|hCoV-19/Egypt/MASRI-3/2020|EPI ISL 475746|A|Egypt|2020-05	Africa|hCoV-19/Senegal/2865/2020|EPI ISL 481234|B.1|Senegal|2020-04-07	0.0006512306	Africa
Africa|hCoV-19/Egypt/MASRI-6/2020|EPI ISL 475747|B.1.255|Egypt|2020-05	Africa|hCoV-19/Senegal/2865/2020|EPI ISL 481234|B.1|Senegal|2020-04-07	0.0003426039	Africa
Africa|hCoV-19/Egypt/MASRI-9/2020|EPI ISL 475751|B.1.1.1|Egypt|2020-05	Africa|hCoV-19/Senegal/2865/2020|EPI ISL 481234|B.1|Senegal|2020-04-07	0.0007543442	Africa
Africa|hCoV-19/Egypt/NRC-01/2020|EPI ISL 430820|B.1|Egypt|2020-03-18	Africa|hCoV-19/Senegal/2865/2020|EPI ISL 481234|B.1|Senegal|2020-04-07	0.0002407892	Africa
Africa|hCoV-19/Egypt/NRC-03/2020|EPI ISL 430819|B.1.246|Egypt|2020-03-18	Africa|hCoV-19/Senegal/2865/2020|EPI ISL 481234|B.1|Senegal|2020-04-07	0.0003437850	Africa
Africa|hCoV-19/Gabon/ITM-K011/2020|EPI ISL 539573|A|Gabon|2020-03-22	Africa|hCoV-19/Senegal/2865/2020|EPI ISL 481234|B.1|Senegal|2020-04-07	0.0005826043	Africa
Africa|hCoV-19/Gabon/ITM-K023/2020|EPI ISL 539574|B.1.178|Gabon|2020-03-27	Africa|hCoV-19/Senegal/2865/2020|EPI ISL 481234|B.1|Senegal|2020-04-07	0.0003768979	Africa
Africa|hCoV-19/Gabon/ITM-K027/2020|EPI ISL 539575|A|Gabon|2020-03-27	Africa|hCoV-19/Senegal/2865/2020|EPI ISL 481234|B.1|Senegal|2020-04-07	0.0005825902	Africa
Africa|hCoV-19/Gabon/ITM-K028/2020|EPI ISL 539576|B.1.292|Gabon|2020-03-27	Africa|hCoV-19/Senegal/2865/2020|EPI ISL 481234|B.1|Senegal|2020-04-07	0.0003083372	Africa
Africa|hCoV-19/Gambia/0214/2020|EPI ISL 471158|B.1|Gambia|2020-03-29	Africa|hCoV-19/Senegal/2865/2020|EPI ISL 481234|B.1|Senegal|2020-04-07	0.0003432154	Africa
Africa|hCoV-19/Gambia/0268/2020|EPI ISL 471159|B.1.1|Gambia|2020-03-21	Africa|hCoV-19/Senegal/2865/2020|EPI ISL 481234|B.1|Senegal|2020-04-07	0.0003114061	Africa
Africa|hCoV-19/Gambia/0278/2020|EPI ISL 471160|B.1.1|Gambia|2020-03-20	Africa|hCoV-19/Senegal/2865/2020|EPI ISL 481234|B.1|Senegal|2020-04-07	0.0003118696	Africa
Africa|hCoV-19/Gambia/0528/2020|EPI ISL 471161|B.1.1.293|Gambia|2020-04-30	Africa|hCoV-19/Senegal/2865/2020|EPI ISL 481234|B.1|Senegal|2020-04-07	0.0004570816	Africa
Africa|hCoV-19/Gambia/0531/2020|EPI ISL 471162|B.1.1.293|Gambia|2020-04-30	Africa|hCoV-19/Senegal/2865/2020|EPI ISL 481234|B.1|Senegal|2020-04-07	0.0004571141	Africa
Africa|hCoV-19/Gambia/0536/2020|EPI ISL 471163|B.1.1.293|Gambia|2020-04-30	Africa|hCoV-19/Senegal/2865/2020|EPI ISL 481234|B.1|Senegal|2020-04-07	0.0004454931	Africa
Africa|hCoV-19/Gambia/0547/2020|EPI ISL 471164|B.1.1.293|Gambia|2020-04-30	Africa|hCoV-19/Senegal/2865/2020|EPI ISL 481234|B.1|Senegal|2020-04-07	0.0004462119	Africa
Africa|hCoV-19/Gambia/0548/2020|EPI ISL 471165|B.1.5|Gambia|2020-04-30	Africa|hCoV-19/Senegal/2865/2020|EPI ISL 481234|B.1|Senegal|2020-04-07	0.0002128881	Africa
Africa|hCoV-19/Gambia/1090/2020|EPI ISL 471166|B.1.1|Gambia|2020-05-04	Africa|hCoV-19/Senegal/2865/2020|EPI ISL 481234|B.1|Senegal|2020-04-07	0.0004837502	Africa
Africa|hCoV-19/Gambia/1094/2020|EPI ISL 471167|B.1.1.293|Gambia|2020-05-04	Africa|hCoV-19/Senegal/2865/2020|EPI ISL 481234|B.1|Senegal|2020-04-07	0.0004454933	Africa
Africa|hCoV-19/Gambia/1251/2020|EPI ISL 471168|B.1.1.293|Gambia|2020-05-07	Africa|hCoV-19/Senegal/2865/2020|EPI ISL 481234|B.1|Senegal|2020-04-07	0.0004570820	Africa
Africa|hCoV-19/Gambia/1264/2020|EPI ISL 471169|B.1.1|Gambia|2020-05-07	Africa|hCoV-19/Senegal/2865/2020|EPI ISL 481234|B.1|Senegal|2020-04-07	0.0003455508	Africa
Africa|hCoV-19/Gambia/1271/2020|EPI ISL 471170|B.1.1|Gambia|2020-05-07	Africa|hCoV-19/Senegal/2865/2020|EPI ISL 481234|B.1|Senegal|2020-04-07	0.0003113843	Africa
Africa|hCoV-19/Gambia/1277/2020|EPI ISL 471171|B.1.1.293|Gambia|2020-05-07	Africa|hCoV-19/Senegal/2865/2020|EPI ISL 481234|B.1|Senegal|2020-04-07	0.0004454934	Africa
Africa|hCoV-19/Gambia/3668/2020|EPI ISL 560992|B.1.5.12|Gambia|2020-07-30	Africa|hCoV-19/Senegal/2865/2020|EPI ISL 481234|B.1|Senegal|2020-04-07	0.0005524626	Africa
Africa|hCoV-19/Gambia/3670/2020|EPI ISL 560993|B.1.5.12|Gambia|2020-07-30	Africa|hCoV-19/Senegal/2865/2020|EPI ISL 481234|B.1|Senegal|2020-04-07	0.0005570781	Africa
Africa|hCoV-19/Gambia/3671/2020|EPI ISL 560994|B.1.1.293|Gambia|2020-07-30	Africa|hCoV-19/Senegal/2865/2020|EPI ISL 481234|B.1|Senegal|2020-04-07	0.0004143152	Africa
Africa|hCoV-19/Gambia/3673/2020|EPI ISL 560995|B.1.5|Gambia|2020-07-30	Africa|hCoV-19/Senegal/2865/2020|EPI ISL 481234|B.1|Senegal|2020-04-07	0.0003798374	Africa
Africa|hCoV-19/Gambia/3676/2020|EPI ISL 560996|B.1.5|Gambia|2020-07-30	Africa|hCoV-19/Senegal/2865/2020|EPI ISL 481234|B.1|Senegal|2020-04-07	0.0003164258	Africa
Africa|hCoV-19/Gambia/3678/2020|EPI ISL 560997|B.1.292|Gambia|2020-07-30	Africa|hCoV-19/Senegal/2865/2020|EPI ISL 481234|B.1|Senegal|2020-04-07	0.0003426155	Africa
Africa|hCoV-19/Gambia/3679/2020|EPI ISL 560998|B.1.5.12|Gambia|2020-07-30	Africa|hCoV-19/Senegal/2865/2020|EPI ISL 481234|B.1|Senegal|2020-04-07	0.0004874650	Africa
Africa|hCoV-19/Gambia/3680/2020|EPI ISL 560999|B.1.5|Gambia|2020-07-30	Africa|hCoV-19/Senegal/2865/2020|EPI ISL 481234|B.1|Senegal|2020-04-07	0.0003147556	Africa
Africa|hCoV-19/Gambia/3683/2020|EPI ISL 561000|B.1.292|Gambia|2020-07-30	Africa|hCoV-19/Senegal/2865/2020|EPI ISL 481234|B.1|Senegal|2020-04-07	0.0003768855	Africa
Africa|hCoV-19/Gambia/3703/2020|EPI ISL 561001|B.1.5.12|Gambia|2020-07-30	Africa|hCoV-19/Senegal/2865/2020|EPI ISL 481234|B.1|Senegal|2020-04-07	0.0004797558	Africa
Africa|hCoV-19/Gambia/3717/2020|EPI ISL 561002|B.1.5|Gambia|2020-07-30	Africa|hCoV-19/Senegal/2865/2020|EPI ISL 481234|B.1|Senegal|2020-04-07	0.0003481615	Africa
Africa|hCoV-19/Gambia/3724/2020|EPI ISL 561003|B.1.5.12|Gambia|2020-07-30	Africa|hCoV-19/Senegal/2865/2020|EPI ISL 481234|B.1|Senegal|2020-04-07	0.0004111658	Africa
Africa|hCoV-19/Gambia/3725/2020|EPI ISL 561004|B.1.1.293|Gambia|2020-07-30	Africa|hCoV-19/Senegal/2865/2020|EPI ISL 481234|B.1|Senegal|2020-04-07	0.0005826565	Africa
Africa|hCoV-19/Gambia/3728/2020|EPI ISL 561005|B.1.5|Gambia|2020-07-30	Africa|hCoV-19/Senegal/2865/2020|EPI ISL 481234|B.1|Senegal|2020-04-07	0.0002498370	Africa
Africa|hCoV-19/Gambia/3729/2020|EPI ISL 561006|B.1.5.12|Gambia|2020-07-30	Africa|hCoV-19/Senegal/2865/2020|EPI ISL 481234|B.1|Senegal|2020-04-07	0.0004111879	Africa
Africa|hCoV-19/Gambia/3732/2020|EPI ISL 561007|B.1.5|Gambia|2020-07-30	Africa|hCoV-19/Senegal/2865/2020|EPI ISL 481234|B.1|Senegal|2020-04-07	0.0003484162	Africa
Africa|hCoV-19/Gambia/3735/2020|EPI ISL 561008|B.1.5|Gambia|2020-07-30	Africa|hCoV-19/Senegal/2865/2020|EPI ISL 481234|B.1|Senegal|2020-04-07	0.0002812417	Africa
Africa|hCoV-19/Gambia/3737/2020|EPI ISL 561009|B.1.1.293|Gambia|2020-07-30	Africa|hCoV-19/Senegal/2865/2020|EPI ISL 481234|B.1|Senegal|2020-04-07	0.0004798262	Africa
Africa|hCoV-19/Gambia/3741/2020|EPI ISL 561010|B.1.5.12|Gambia|2020-07-30	Africa|hCoV-19/Senegal/2865/2020|EPI ISL 481234|B.1|Senegal|2020-04-07	0.0004177678	Africa
Africa|hCoV-19/Gambia/3743/2020|EPI ISL 561011|B.1.5.12|Gambia|2020-07-30	Africa|hCoV-19/Senegal/2865/2020|EPI ISL 481234|B.1|Senegal|2020-04-07	0.0005483359	Africa
Africa|hCoV-19/Gambia/3749/2020|EPI ISL 561012|B.1.5.12|Gambia|2020-07-30	Africa|hCoV-19/Senegal/2865/2020|EPI ISL 481234|B.1|Senegal|2020-04-07	0.0004797394	Africa
Africa|hCoV-19/Gambia/3761/2020|EPI ISL 561013|B.1.5.12|Gambia|2020-07-30	Africa|hCoV-19/Senegal/2865/2020|EPI ISL 481234|B.1|Senegal|2020-04-07	0.0004111517	Africa
Africa|hCoV-19/Gambia/3772/2020|EPI ISL 561025|B.1.5|Gambia|2020-07-30	Africa|hCoV-19/Senegal/2865/2020|EPI ISL 481234|B.1|Senegal|2020-04-07	0.0003181372	Africa
Africa|hCoV-19/Gambia/GC19-015/2020|EPI ISL 428855|B.1.1.8|Gambia|2020-03-17	Africa|hCoV-19/Senegal/2865/2020|EPI ISL 481234|B.1|Senegal|2020-04-07	0.0004454739	Africa
Africa|hCoV-19/Gambia/GC19-026/2020|EPI ISL 428856|B.6|Gambia|2020-03-21	Africa|hCoV-19/Senegal/2865/2020|EPI ISL 481234|B.1|Senegal|2020-04-07	0.0005826023	Africa
Africa|hCoV-19/Gambia/GC19-029/2020|EPI ISL 428857|B.1|Gambia|2020-04-20	Africa|hCoV-19/Senegal/2865/2020|EPI ISL 481234|B.1|Senegal|2020-04-07	0.0001712767	Africa
Africa|hCoV-19/Gambia/GC19-0479/2020|EPI ISL 561015|B.1.1.293|Gambia|2020-04-29	Africa|hCoV-19/Senegal/2865/2020|EPI ISL 481234|B.1|Senegal|2020-04-07	0.0004633507	Africa
Africa|hCoV-19/Gambia/GC19-0544/2020|EPI ISL 561016|B.1.5|Gambia|2020-05-01	Africa|hCoV-19/Senegal/2865/2020|EPI ISL 481234|B.1|Senegal|2020-04-07	0.0003192084	Africa
Africa|hCoV-19/Gambia/GC19-1385/2020|EPI ISL 561018|B.1.5|Gambia|2020-05-12	Africa|hCoV-19/Senegal/2865/2020|EPI ISL 481234|B.1|Senegal|2020-04-07	0.0003208820	Africa
Africa|hCoV-19/Gambia/GC19-1503/2020|EPI ISL 561021|B.1.1|Gambia|2020-05-14	Africa|hCoV-19/Senegal/2865/2020|EPI ISL 481234|B.1|Senegal|2020-04-07	0.0005140531	Africa
Africa|hCoV-19/Gambia/GC19-1527/2020|EPI ISL 561022|B.1.1.293|Gambia|2020-05-16	Africa|hCoV-19/Senegal/2865/2020|EPI ISL 481234|B.1|Senegal|2020-04-07	0.0004455393	Africa
Africa|hCoV-19/Gambia/GC19-1533/2020|EPI ISL 561023|B.1.1.264|Gambia|2020-05-16	Africa|hCoV-19/Senegal/2865/2020|EPI ISL 481234|B.1|Senegal|2020-04-07	0.0004619535	Africa
Africa|hCoV-19/Gambia/GC19-1572/2020|EPI ISL 561014|B.1.1|Gambia|2020-05-20	Africa|hCoV-19/Senegal/2865/2020|EPI ISL 481234|B.1|Senegal|2020-04-07	0.0004244793	Africa
Africa|hCoV-19/Gambia/GC19-1575/2020|EPI ISL 561026|B.1.1|Gambia|2020-05-20	Africa|hCoV-19/Senegal/2865/2020|EPI ISL 481234|B.1|Senegal|2020-04-07	0.0004198963	Africa
Africa|hCoV-19/Gambia/GC19-1606/2020|EPI ISL 561027|B.1.1|Gambia|2020-05-20	Africa|hCoV-19/Senegal/2865/2020|EPI ISL 481234|B.1|Senegal|2020-04-07	0.0004592949	Africa
Africa|hCoV-19/Gambia/GC19-1706/2020|EPI ISL 561028|B.1.5|Gambia|2020-05-22	Africa|hCoV-19/Senegal/2865/2020|EPI ISL 481234|B.1|Senegal|2020-04-07	0.0003175650	Africa
Africa|hCoV-19/Gambia/GC19-1814/2020|EPI ISL 561032|B.1.5|Gambia|2020-05-28	Africa|hCoV-19/Senegal/2865/2020|EPI ISL 481234|B.1|Senegal|2020-04-07	0.0003207447	Africa
Africa|hCoV-19/Gambia/GC19-1818/2020|EPI ISL 561034|B.1.1|Gambia|2020-05-28	Africa|hCoV-19/Senegal/2865/2020|EPI ISL 481234|B.1|Senegal|2020-04-07	0.0005140880	Africa
Africa|hCoV-19/Gambia/GC19-1983/2020|EPI ISL 561038|B.1.1|Gambia|2020-06-07	Africa|hCoV-19/Senegal/2865/2020|EPI ISL 481234|B.1|Senegal|2020-04-07	0.0005140699	Africa
Africa|hCoV-19/Gambia/GC19-2197/2020|EPI ISL 561040|B.1.292|Gambia|2020-06-26	Africa|hCoV-19/Senegal/2865/2020|EPI ISL 481234|B.1|Senegal|2020-04-07	0.0003454438	Africa
Africa|hCoV-19/Gambia/GC19-2427/2020|EPI ISL 561105|B.1.1.293|Gambia|2020-07-21	Africa|hCoV-19/Senegal/2865/2020|EPI ISL 481234|B.1|Senegal|2020-04-07	0.0004455591	Africa
Africa|hCoV-19/Gambia/GC19-2443/2020|EPI ISL 561106|B.1.5|Gambia|2020-07-21	Africa|hCoV-19/Senegal/2865/2020|EPI ISL 481234|B.1|Senegal|2020-04-07	0.0002851912	Africa
Africa|hCoV-19/Gambia/GC19-2450/2020|EPI ISL 561107|B.1.5.12|Gambia|2020-07-21	Africa|hCoV-19/Senegal/2865/2020|EPI ISL 481234|B.1|Senegal|2020-04-07	0.0004797620	Africa
Africa|hCoV-19/Gambia/GC19-2459/2020|EPI ISL 561108|B.1.1.293|Gambia|2020-07-21	Africa|hCoV-19/Senegal/2865/2020|EPI ISL 481234|B.1|Senegal|2020-04-07	0.0004146399	Africa
Africa|hCoV-19/Gambia/GC19-2469/2020|EPI ISL 561109|B.1.5|Gambia|2020-07-21	Africa|hCoV-19/Senegal/2865/2020|EPI ISL 481234|B.1|Senegal|2020-04-07	0.0002812713	Africa
Africa|hCoV-19/Gambia/GC19-2473/2020|EPI ISL 561110|B.1.5.12|Gambia|2020-07-21	Africa|hCoV-19/Senegal/2865/2020|EPI ISL 481234|B.1|Senegal|2020-04-07	0.0005140642	Africa
Africa|hCoV-19/Gambia/GC19-2498/2020|EPI ISL 561111|B.1.292|Gambia|2020-07-21	Africa|hCoV-19/Senegal/2865/2020|EPI ISL 481234|B.1|Senegal|2020-04-07	0.0003768721	Africa
Africa|hCoV-19/Gambia/GC19-2525/2020|EPI ISL 561113|B.1.1.293|Gambia|2020-07-21	Africa|hCoV-19/Senegal/2865/2020|EPI ISL 481234|B.1|Senegal|2020-04-07	0.0005140645	Africa
Africa|hCoV-19/Gambia/GC19-2526/2020|EPI ISL 561114|B.1.5.12|Gambia|2020-07-21	Africa|hCoV-19/Senegal/2865/2020|EPI ISL 481234|B.1|Senegal|2020-04-07	0.0005140749	Africa
Africa|hCoV-19/Gambia/GC19-2629/2020|EPI ISL 561123|B.1.5.12|Gambia|2020-07-21	Africa|hCoV-19/Senegal/2865/2020|EPI ISL 481234|B.1|Senegal|2020-04-07	0.0004837400	Africa
Africa|hCoV-19/Gambia/GC19-2632/2020|EPI ISL 561124|B.1.5.12|Gambia|2020-07-21	Africa|hCoV-19/Senegal/2865/2020|EPI ISL 481234|B.1|Senegal|2020-04-07	0.0004833728	Africa
Africa|hCoV-19/Gambia/GC19-2638/2020|EPI ISL 561126|B.1.5.12|Gambia|2020-07-21	Africa|hCoV-19/Senegal/2865/2020|EPI ISL 481234|B.1|Senegal|2020-04-07	0.0004546966	Africa
Africa|hCoV-19/Gambia/GC19-2652/2020|EPI ISL 561128|B.1.5.12|Gambia|2020-07-21	Africa|hCoV-19/Senegal/2865/2020|EPI ISL 481234|B.1|Senegal|2020-04-07	0.0003771051	Africa
Africa|hCoV-19/Gambia/GC19-2654/2020|EPI ISL 561130|B.1.292|Gambia|2020-07-21	Africa|hCoV-19/Senegal/2865/2020|EPI ISL 481234|B.1|Senegal|2020-04-07	0.0004111840	Africa
Africa|hCoV-19/Gambia/GC19-2663/2020|EPI ISL 561133|B.1.1.293|Gambia|2020-07-21	Africa|hCoV-19/Senegal/2865/2020|EPI ISL 481234|B.1|Senegal|2020-04-07	0.0005483469	Africa
Africa|hCoV-19/Gambia/GC19-2707/2020|EPI ISL 561134|B.1.1.293|Gambia|2020-07-21	Africa|hCoV-19/Senegal/2865/2020|EPI ISL 481234|B.1|Senegal|2020-04-07	0.0004833996	Africa
Africa|hCoV-19/Gambia/GC19-2711/2020|EPI ISL 561135|B.1.5.12|Gambia|2020-07-21	Africa|hCoV-19/Senegal/2865/2020|EPI ISL 481234|B.1|Senegal|2020-04-07	0.0004454433	Africa
Africa|hCoV-19/Gambia/GC19-2730/2020|EPI ISL 561136|B.1.5.12|Gambia|2020-07-21	Africa|hCoV-19/Senegal/2865/2020|EPI ISL 481234|B.1|Senegal|2020-04-07	0.0005870400	Africa
Africa|hCoV-19/Gambia/GC19-2731/2020|EPI ISL 561137|B.1.1.293|Gambia|2020-07-21	Africa|hCoV-19/Senegal/2865/2020|EPI ISL 481234|B.1|Senegal|2020-04-07	0.0005140999	Africa
Africa|hCoV-19/Gambia/GC19-2828/2020|EPI ISL 561150|B.1.361|Gambia|2020-07-24	Africa|hCoV-19/Senegal/2865/2020|EPI ISL 481234|B.1|Senegal|2020-04-07	0.0003769146	Africa
Africa|hCoV-19/Gambia/GC19-2842/2020|EPI ISL 561151|B.1.1|Gambia|2020-07-24	Africa|hCoV-19/Senegal/2865/2020|EPI ISL 481234|B.1|Senegal|2020-04-07	0.0005826764	Africa
Africa|hCoV-19/Gambia/GC19-2898/2020|EPI ISL 561153|B.1.5.12|Gambia|2020-07-24	Africa|hCoV-19/Senegal/2865/2020|EPI ISL 481234|B.1|Senegal|2020-04-07	0.0004454739	Africa
Africa|hCoV-19/Gambia/GC19-2904/2020|EPI ISL 561154|B.1.1|Gambia|2020-07-24	Africa|hCoV-19/Senegal/2865/2020|EPI ISL 481234|B.1|Senegal|2020-04-07	0.0005826565	Africa
Africa|hCoV-19/Gambia/GC19-2947/2020|EPI ISL 561155|B.1.5.12|Gambia|2020-07-24	Africa|hCoV-19/Senegal/2865/2020|EPI ISL 481234|B.1|Senegal|2020-04-07	0.0004797394	Africa
Africa|hCoV-19/Gambia/GC19-2973/2020|EPI ISL 561156|B.1.1.293|Gambia|2020-07-24	Africa|hCoV-19/Senegal/2865/2020|EPI ISL 481234|B.1|Senegal|2020-04-07	0.0004797721	Africa
Africa|hCoV-19/Gambia/GC19-2977/2020|EPI ISL 561157|B.1.1.293|Gambia|2020-07-24	Africa|hCoV-19/Senegal/2865/2020|EPI ISL 481234|B.1|Senegal|2020-04-07	0.0004797885	Africa
Africa|hCoV-19/Gambia/GC19-2985/2020|EPI ISL 561158|B.1.5.12|Gambia|2020-07-24	Africa|hCoV-19/Senegal/2865/2020|EPI ISL 481234|B.1|Senegal|2020-04-07	0.0003768979	Africa
Africa|hCoV-19/Gambia/GC19-2991/2020|EPI ISL 561159|B.1.1|Gambia|2020-07-24	Africa|hCoV-19/Senegal/2865/2020|EPI ISL 481234|B.1|Senegal|2020-04-07	0.0004455439	Africa
Africa|hCoV-19/Gambia/GC19-3064/2020|EPI ISL 561160|B.1.1|Gambia|2020-07-25	Africa|hCoV-19/Senegal/2865/2020|EPI ISL 481234|B.1|Senegal|2020-04-07	0.0005826964	Africa
Africa|hCoV-19/Gambia/GC19-3065/2020|EPI ISL 561161|B.1.5.12|Gambia|2020-07-25	Africa|hCoV-19/Senegal/2865/2020|EPI ISL 481234|B.1|Senegal|2020-04-07	0.0005229709	Africa
Africa|hCoV-19/Gambia/GC19-3081/2020|EPI ISL 561162|B.1.1|Gambia|2020-07-25	Africa|hCoV-19/Senegal/2865/2020|EPI ISL 481234|B.1|Senegal|2020-04-07	0.0005826767	Africa
Africa|hCoV-19/Gambia/GC19-3085/2020|EPI ISL 561163|B.1.1.293|Gambia|2020-07-25	Africa|hCoV-19/Senegal/2865/2020|EPI ISL 481234|B.1|Senegal|2020-04-07	0.0004143624	Africa
Africa|hCoV-19/Gambia/GC19-3087/2020|EPI ISL 561041|B.1.292|Gambia|2020-07-25	Africa|hCoV-19/Senegal/2865/2020|EPI ISL 481234|B.1|Senegal|2020-04-07	0.0004111420	Africa
Africa|hCoV-19/Gambia/GC19-3099/2020|EPI ISL 561164|B.1.1.242|Gambia|2020-07-25	Africa|hCoV-19/Senegal/2865/2020|EPI ISL 481234|B.1|Senegal|2020-04-07	0.0005483544	Africa
Africa|hCoV-19/Gambia/GC19-3110/2020|EPI ISL 561165|B.1.1.293|Gambia|2020-07-25	Africa|hCoV-19/Senegal/2865/2020|EPI ISL 481234|B.1|Senegal|2020-04-07	0.0005140698	Africa
Africa|hCoV-19/Gambia/GC19-3112/2020|EPI ISL 561166|B.1|Gambia|2020-07-25	Africa|hCoV-19/Senegal/2865/2020|EPI ISL 481234|B.1|Senegal|2020-04-07	0.0005483035	Africa
Africa|hCoV-19/Gambia/GC19-3113/2020|EPI ISL 561167|B.1.1.293|Gambia|2020-07-25	Africa|hCoV-19/Senegal/2865/2020|EPI ISL 481234|B.1|Senegal|2020-04-07	0.0004797721	Africa
Africa|hCoV-19/Gambia/GC19-3114/2020|EPI ISL 561168|B.1.1|Gambia|2020-07-25	Africa|hCoV-19/Senegal/2865/2020|EPI ISL 481234|B.1|Senegal|2020-04-07	0.0005826564	Africa
Africa|hCoV-19/Gambia/GC19-3135/2020|EPI ISL 561169|B.1.5.12|Gambia|2020-07-27	Africa|hCoV-19/Senegal/2865/2020|EPI ISL 481234|B.1|Senegal|2020-04-07	0.0003797602	Africa
Africa|hCoV-19/Gambia/GC19-3140/2020|EPI ISL 561042|B.1.5.12|Gambia|2020-07-27	Africa|hCoV-19/Senegal/2865/2020|EPI ISL 481234|B.1|Senegal|2020-04-07	0.0005483715	Africa
Africa|hCoV-19/Gambia/GC19-3145/2020|EPI ISL 561170|B.1.1|Gambia|2020-07-27	Africa|hCoV-19/Senegal/2865/2020|EPI ISL 481234|B.1|Senegal|2020-04-07	0.0005826764	Africa
Africa|hCoV-19/Gambia/GC19-3146/2020|EPI ISL 561171|B.1.5.12|Gambia|2020-07-27	Africa|hCoV-19/Senegal/2865/2020|EPI ISL 481234|B.1|Senegal|2020-04-07	0.0003798820	Africa
Africa|hCoV-19/Gambia/GC19-3165/2020|EPI ISL 561043|B.1.1.293|Gambia|2020-07-27	Africa|hCoV-19/Senegal/2865/2020|EPI ISL 481234|B.1|Senegal|2020-04-07	0.0004797721	Africa
Africa|hCoV-19/Gambia/GC19-3166/2020|EPI ISL 561044|B.1.5.12|Gambia|2020-07-27	Africa|hCoV-19/Senegal/2865/2020|EPI ISL 481234|B.1|Senegal|2020-04-07	0.0003797470	Africa
Africa|hCoV-19/Gambia/GC19-3189/2020|EPI ISL 561045|B.1.5|Gambia|2020-07-27	Africa|hCoV-19/Senegal/2865/2020|EPI ISL 481234|B.1|Senegal|2020-04-07	0.0003138150	Africa
Africa|hCoV-19/Gambia/GC19-3192/2020|EPI ISL 561046|B.1.5|Gambia|2020-07-27	Africa|hCoV-19/Senegal/2865/2020|EPI ISL 481234|B.1|Senegal|2020-04-07	0.0003453115	Africa
Africa|hCoV-19/Gambia/GC19-3193/2020|EPI ISL 561047|B.1.5.12|Gambia|2020-07-27	Africa|hCoV-19/Senegal/2865/2020|EPI ISL 481234|B.1|Senegal|2020-04-07	0.0003797340	Africa
Africa|hCoV-19/Gambia/GC19-3208/2020|EPI ISL 561048|B.1.5.12|Gambia|2020-07-27	Africa|hCoV-19/Senegal/2865/2020|EPI ISL 481234|B.1|Senegal|2020-04-07	0.0004488726	Africa
Africa|hCoV-19/Gambia/GC19-3209/2020|EPI ISL 561049|B.1.5.12|Gambia|2020-07-27	Africa|hCoV-19/Senegal/2865/2020|EPI ISL 481234|B.1|Senegal|2020-04-07	0.0003107075	Africa
Africa|hCoV-19/Gambia/GC19-3210/2020|EPI ISL 561050|B.1.5.12|Gambia|2020-07-27	Africa|hCoV-19/Senegal/2865/2020|EPI ISL 481234|B.1|Senegal|2020-04-07	0.0003497519	Africa
Africa|hCoV-19/Gambia/GC19-3214/2020|EPI ISL 561051|B.1.1.293|Gambia|2020-07-27	Africa|hCoV-19/Senegal/2865/2020|EPI ISL 481234|B.1|Senegal|2020-04-07	0.0003798246	Africa
Africa|hCoV-19/Gambia/GC19-3219/2020|EPI ISL 561052|B.1.5.12|Gambia|2020-07-27	Africa|hCoV-19/Senegal/2865/2020|EPI ISL 481234|B.1|Senegal|2020-04-07	0.0003769498	Africa
Africa|hCoV-19/Gambia/GC19-3246/2020|EPI ISL 561053|B.1.5.12|Gambia|2020-07-27	Africa|hCoV-19/Senegal/2865/2020|EPI ISL 481234|B.1|Senegal|2020-04-07	0.0003797811	Africa
Africa|hCoV-19/Gambia/GC19-3255/2020|EPI ISL 561054|B.1.177|Gambia|2020-07-27	Africa|hCoV-19/Senegal/2865/2020|EPI ISL 481234|B.1|Senegal|2020-04-07	0.0003107675	Africa
Africa|hCoV-19/Gambia/GC19-3266/2020|EPI ISL 561055|B.1.5|Gambia|2020-07-27	Africa|hCoV-19/Senegal/2865/2020|EPI ISL 481234|B.1|Senegal|2020-04-07	0.0002762034	Africa
Africa|hCoV-19/Gambia/GC19-3267/2020|EPI ISL 561056|B.1.5.12|Gambia|2020-07-27	Africa|hCoV-19/Senegal/2865/2020|EPI ISL 481234|B.1|Senegal|2020-04-07	0.0003107246	Africa
Africa|hCoV-19/Gambia/GC19-3278/2020|EPI ISL 561058|B.1.5.12|Gambia|2020-07-27	Africa|hCoV-19/Senegal/2865/2020|EPI ISL 481234|B.1|Senegal|2020-04-07	0.0003452090	Africa
Africa|hCoV-19/Gambia/GC19-3301/2020|EPI ISL 561059|B.1.5.12|Gambia|2020-07-27	Africa|hCoV-19/Senegal/2865/2020|EPI ISL 481234|B.1|Senegal|2020-04-07	0.0003452448	Africa
Africa|hCoV-19/Gambia/GC19-3317/2020|EPI ISL 561060|B.1.5|Gambia|2020-07-27	Africa|hCoV-19/Senegal/2865/2020|EPI ISL 481234|B.1|Senegal|2020-04-07	0.0003427484	Africa
Africa|hCoV-19/Gambia/GC19-3323/2020|EPI ISL 561061|B.1.5|Gambia|2020-07-27	Africa|hCoV-19/Senegal/2865/2020|EPI ISL 481234|B.1|Senegal|2020-04-07	0.0003107814	Africa
Africa|hCoV-19/Gambia/GC19-3358/2020|EPI ISL 561062|B.1.1.293|Gambia|2020-07-27	Africa|hCoV-19/Senegal/2865/2020|EPI ISL 481234|B.1|Senegal|2020-04-07	0.0005826568	Africa
Africa|hCoV-19/Gambia/GC19-3365/2020|EPI ISL 561063|B.1.5.12|Gambia|2020-07-27	Africa|hCoV-19/Senegal/2865/2020|EPI ISL 481234|B.1|Senegal|2020-04-07	0.0004143111	Africa
Africa|hCoV-19/Gambia/GC19-3373/2020|EPI ISL 561064|B.1.5|Gambia|2020-07-27	Africa|hCoV-19/Senegal/2865/2020|EPI ISL 481234|B.1|Senegal|2020-04-07	0.0002416622	Africa
Africa|hCoV-19/Gambia/GC19-3374/2020|EPI ISL 561065|B.1.5.12|Gambia|2020-07-27	Africa|hCoV-19/Senegal/2865/2020|EPI ISL 481234|B.1|Senegal|2020-04-07	0.0003797472	Africa
Africa|hCoV-19/Gambia/GC19-3375/2020|EPI ISL 561066|B.1.5.12|Gambia|2020-07-27	Africa|hCoV-19/Senegal/2865/2020|EPI ISL 481234|B.1|Senegal|2020-04-07	0.0003452091	Africa
Africa|hCoV-19/Gambia/GC19-3380/2020|EPI ISL 561067|B.1.5.12|Gambia|2020-07-27	Africa|hCoV-19/Senegal/2865/2020|EPI ISL 481234|B.1|Senegal|2020-04-07	0.0003797733	Africa
Africa|hCoV-19/Gambia/GC19-3381/2020|EPI ISL 561068|B.1.5.12|Gambia|2020-07-27	Africa|hCoV-19/Senegal/2865/2020|EPI ISL 481234|B.1|Senegal|2020-04-07	0.0005483228	Africa
Africa|hCoV-19/Gambia/GC19-3396/2020|EPI ISL 561069|B.1.5.12|Gambia|2020-07-27	Africa|hCoV-19/Senegal/2865/2020|EPI ISL 481234|B.1|Senegal|2020-04-07	0.0005140418	Africa
Africa|hCoV-19/Gambia/GC19-3398/2020|EPI ISL 561070|B.1.1.242|Gambia|2020-07-27	Africa|hCoV-19/Senegal/2865/2020|EPI ISL 481234|B.1|Senegal|2020-04-07	0.0006512178	Africa
Africa|hCoV-19/Gambia/GC19-3399/2020|EPI ISL 561172|B.1.5|Gambia|2020-07-27	Africa|hCoV-19/Senegal/2865/2020|EPI ISL 481234|B.1|Senegal|2020-04-07	0.0003769999	Africa
Africa|hCoV-19/Gambia/GC19-3400/2020|EPI ISL 561173|B.1.5|Gambia|2020-07-27	Africa|hCoV-19/Senegal/2865/2020|EPI ISL 481234|B.1|Senegal|2020-04-07	0.0003769534	Africa
Africa|hCoV-19/Gambia/GC19-3407/2020|EPI ISL 561174|B.1.1.242|Gambia|2020-07-27	Africa|hCoV-19/Senegal/2865/2020|EPI ISL 481234|B.1|Senegal|2020-04-07	0.0004112502	Africa
Africa|hCoV-19/Gambia/GC19-3411/2020|EPI ISL 561175|B.1.5.12|Gambia|2020-07-27	Africa|hCoV-19/Senegal/2865/2020|EPI ISL 481234|B.1|Senegal|2020-04-07	0.0004526905	Africa
Africa|hCoV-19/Gambia/GC19-3418/2020|EPI ISL 561176|B.1.1.242|Gambia|2020-07-27	Africa|hCoV-19/Senegal/2865/2020|EPI ISL 481234|B.1|Senegal|2020-04-07	0.0004797839	Africa
Africa|hCoV-19/Gambia/GC19-3429/2020|EPI ISL 561178|B.1.5.12|Gambia|2020-07-27	Africa|hCoV-19/Senegal/2865/2020|EPI ISL 481234|B.1|Senegal|2020-04-07	0.0003768979	Africa
Africa|hCoV-19/Gambia/GC19-3432/2020|EPI ISL 561179|B.1.5.12|Gambia|2020-07-27	Africa|hCoV-19/Senegal/2865/2020|EPI ISL 481234|B.1|Senegal|2020-04-07	0.0005525426	Africa
Africa|hCoV-19/Gambia/GC19-3438/2020|EPI ISL 561180|B.1.5.12|Gambia|2020-07-27	Africa|hCoV-19/Senegal/2865/2020|EPI ISL 481234|B.1|Senegal|2020-04-07	0.0005140720	Africa
Africa|hCoV-19/Gambia/GC19-3445/2020|EPI ISL 561181|B.1.5.12|Gambia|2020-07-27	Africa|hCoV-19/Senegal/2865/2020|EPI ISL 481234|B.1|Senegal|2020-04-07	0.0005826047	Africa
Africa|hCoV-19/Gambia/GC19-3448/2020|EPI ISL 561183|B.1.5|Gambia|2020-07-27	Africa|hCoV-19/Senegal/2865/2020|EPI ISL 481234|B.1|Senegal|2020-04-07	0.0003137600	Africa
Africa|hCoV-19/Gambia/GC19-3497/2020|EPI ISL 561184|B.1.5.12|Gambia|2020-07-27	Africa|hCoV-19/Senegal/2865/2020|EPI ISL 481234|B.1|Senegal|2020-04-07	0.0005140064	Africa
Africa|hCoV-19/Gambia/GC19-3503/2020|EPI ISL 561186|B.1.5.12|Gambia|2020-07-27	Africa|hCoV-19/Senegal/2865/2020|EPI ISL 481234|B.1|Senegal|2020-04-07	0.0004177720	Africa
Africa|hCoV-19/Gambia/GC19-3504/2020|EPI ISL 561187|B.1.5.12|Gambia|2020-07-27	Africa|hCoV-19/Senegal/2865/2020|EPI ISL 481234|B.1|Senegal|2020-04-07	0.0004833895	Africa
Africa|hCoV-19/Gambia/GC19-3505/2020|EPI ISL 561188|B.1.5.12|Gambia|2020-07-27	Africa|hCoV-19/Senegal/2865/2020|EPI ISL 481234|B.1|Senegal|2020-04-07	0.0004454801	Africa
Africa|hCoV-19/Gambia/GC19-3529/2020|EPI ISL 561191|B.1.5.12|Gambia|2020-07-27	Africa|hCoV-19/Senegal/2865/2020|EPI ISL 481234|B.1|Senegal|2020-04-07	0.0005140541	Africa
Africa|hCoV-19/Gambia/GC19-3530/2020|EPI ISL 561192|B.1.5.12|Gambia|2020-07-27	Africa|hCoV-19/Senegal/2865/2020|EPI ISL 481234|B.1|Senegal|2020-04-07	0.0003867549	Africa
Africa|hCoV-19/Gambia/GC19-3533/2020|EPI ISL 561193|B.1.1.293|Gambia|2020-07-27	Africa|hCoV-19/Senegal/2865/2020|EPI ISL 481234|B.1|Senegal|2020-04-07	0.0005140640	Africa
Africa|hCoV-19/Gambia/GC19-3535/2020|EPI ISL 561194|B.1.1.242|Gambia|2020-07-27	Africa|hCoV-19/Senegal/2865/2020|EPI ISL 481234|B.1|Senegal|2020-04-07	0.0005826644	Africa
Africa|hCoV-19/Gambia/GC19-3550/2020|EPI ISL 561195|B.1.5.12|Gambia|2020-07-27	Africa|hCoV-19/Senegal/2865/2020|EPI ISL 481234|B.1|Senegal|2020-04-07	0.0004797673	Africa
Africa|hCoV-19/Gambia/GC19-3565/2020|EPI ISL 561196|B.1.5.12|Gambia|2020-07-27	Africa|hCoV-19/Senegal/2865/2020|EPI ISL 481234|B.1|Senegal|2020-04-07	0.0004111699	Africa
Africa|hCoV-19/Gambia/GC19-3578/2020|EPI ISL 561197|B.1.5.12|Gambia|2020-07-27	Africa|hCoV-19/Senegal/2865/2020|EPI ISL 481234|B.1|Senegal|2020-04-07	0.0004456568	Africa
Africa|hCoV-19/Gambia/GC19-3629/2020|EPI ISL 561199|B.1.5.12|Gambia|2020-07-27	Africa|hCoV-19/Senegal/2865/2020|EPI ISL 481234|B.1|Senegal|2020-04-07	0.0005483467	Africa
Africa|hCoV-19/Gambia/GC19-3656/2020|EPI ISL 561201|B.1.5.12|Gambia|2020-07-27	Africa|hCoV-19/Senegal/2865/2020|EPI ISL 481234|B.1|Senegal|2020-04-07	0.0004454890	Africa
Africa|hCoV-19/Gambia/GC19-3659/2020|EPI ISL 561202|B.1.1|Gambia|2020-07-27	Africa|hCoV-19/Senegal/2865/2020|EPI ISL 481234|B.1|Senegal|2020-04-07	0.0004455332	Africa
Africa|hCoV-19/Gambia/GC19-3666/2020|EPI ISL 561204|B.1.5.12|Gambia|2020-07-27	Africa|hCoV-19/Senegal/2865/2020|EPI ISL 481234|B.1|Senegal|2020-04-07	0.0005183216	Africa
Africa|hCoV-19/Gambia/GC19-3769/2020|EPI ISL 561072|B.1.292|Gambia|2020-07-27	Africa|hCoV-19/Senegal/2865/2020|EPI ISL 481234|B.1|Senegal|2020-04-07	0.0003828964	Africa
Africa|hCoV-19/Gambia/GC19-3773/2020|EPI ISL 561073|B.1.5.12|Gambia|2020-07-27	Africa|hCoV-19/Senegal/2865/2020|EPI ISL 481234|B.1|Senegal|2020-04-07	0.0005140418	Africa
Africa|hCoV-19/Gambia/GC19-3774/2020|EPI ISL 561074|B.1.5.12|Gambia|2020-07-27	Africa|hCoV-19/Senegal/2865/2020|EPI ISL 481234|B.1|Senegal|2020-04-07	0.0004797624	Africa
Africa|hCoV-19/Gambia/GC19-3794/2020|EPI ISL 561078|B.1.5.12|Gambia|2020-07-27	Africa|hCoV-19/Senegal/2865/2020|EPI ISL 481234|B.1|Senegal|2020-04-07	0.0004874110	Africa
Africa|hCoV-19/Gambia/GC19-3796/2020|EPI ISL 561079|B.1.5.12|Gambia|2020-07-27	Africa|hCoV-19/Senegal/2865/2020|EPI ISL 481234|B.1|Senegal|2020-04-07	0.0005140172	Africa
Africa|hCoV-19/Gambia/GC19-3798/2020|EPI ISL 561080|B.1.1.242|Gambia|2020-07-27	Africa|hCoV-19/Senegal/2865/2020|EPI ISL 481234|B.1|Senegal|2020-04-07	0.0006230731	Africa
Africa|hCoV-19/Gambia/GC19-3799/2020|EPI ISL 561081|B.1.1.242|Gambia|2020-07-27	Africa|hCoV-19/Senegal/2865/2020|EPI ISL 481234|B.1|Senegal|2020-04-07	0.0006169029	Africa
Africa|hCoV-19/Gambia/GC19-3802/2020|EPI ISL 561082|B.1.5.12|Gambia|2020-07-27	Africa|hCoV-19/Senegal/2865/2020|EPI ISL 481234|B.1|Senegal|2020-04-07	0.0005483150	Africa
Africa|hCoV-19/Gambia/GC19-3805/2020|EPI ISL 561083|B.1.5.12|Gambia|2020-07-27	Africa|hCoV-19/Senegal/2865/2020|EPI ISL 481234|B.1|Senegal|2020-04-07	0.0005140294	Africa
Africa|hCoV-19/Gambia/GC19-3806/2020|EPI ISL 561084|B.1.1.293|Gambia|2020-07-27	Africa|hCoV-19/Senegal/2865/2020|EPI ISL 481234|B.1|Senegal|2020-04-07	0.0005140750	Africa
Africa|hCoV-19/Gambia/GC19-3807/2020|EPI ISL 561085|B.1.1.293|Gambia|2020-07-27	Africa|hCoV-19/Senegal/2865/2020|EPI ISL 481234|B.1|Senegal|2020-04-07	0.0005484012	Africa
Africa|hCoV-19/Gambia/GC19-3812/2020|EPI ISL 561086|B.1.1.293|Gambia|2020-07-27	Africa|hCoV-19/Senegal/2865/2020|EPI ISL 481234|B.1|Senegal|2020-04-07	0.0005839090	Africa
Africa|hCoV-19/Gambia/GC19-3813/2020|EPI ISL 561087|B.1.1.293|Gambia|2020-07-27	Africa|hCoV-19/Senegal/2865/2020|EPI ISL 481234|B.1|Senegal|2020-04-07	0.0005483824	Africa
Africa|hCoV-19/Gambia/GC19-3814/2020|EPI ISL 561088|B.1|Gambia|2020-07-27	Africa|hCoV-19/Senegal/2865/2020|EPI ISL 481234|B.1|Senegal|2020-04-07	0.0006169681	Africa
Africa|hCoV-19/Gambia/GC19-3816/2020|EPI ISL 561089|B.1.1.293|Gambia|2020-07-27	Africa|hCoV-19/Senegal/2865/2020|EPI ISL 481234|B.1|Senegal|2020-04-07	0.0004143338	Africa
Africa|hCoV-19/Gambia/GC19-3818/2020|EPI ISL 561090|B.1.1.293|Gambia|2020-07-27	Africa|hCoV-19/Senegal/2865/2020|EPI ISL 481234|B.1|Senegal|2020-04-07	0.0006169433	Africa
Africa|hCoV-19/Gambia/GC19-3820/2020|EPI ISL 561091|B.1.1.293|Gambia|2020-07-27	Africa|hCoV-19/Senegal/2865/2020|EPI ISL 481234|B.1|Senegal|2020-04-07	0.0005483823	Africa
Africa|hCoV-19/Gambia/GC19-3821/2020|EPI ISL 561092|B.1.5.12|Gambia|2020-07-27	Africa|hCoV-19/Senegal/2865/2020|EPI ISL 481234|B.1|Senegal|2020-04-07	0.0004218936	Africa
Africa|hCoV-19/Gambia/GC19-3822/2020|EPI ISL 561093|B.1.5.12|Gambia|2020-07-27	Africa|hCoV-19/Senegal/2865/2020|EPI ISL 481234|B.1|Senegal|2020-04-07	0.0005140414	Africa
Africa|hCoV-19/Gambia/GC19-3823/2020|EPI ISL 561094|B.1.5.12|Gambia|2020-07-27	Africa|hCoV-19/Senegal/2865/2020|EPI ISL 481234|B.1|Senegal|2020-04-07	0.0005179262	Africa
Africa|hCoV-19/Gambia/GC19-3835/2020|EPI ISL 561096|B.1.1.293|Gambia|2020-07-27	Africa|hCoV-19/Senegal/2865/2020|EPI ISL 481234|B.1|Senegal|2020-04-07	0.0005140928	Africa
Africa|hCoV-19/Gambia/GC19-3836/2020|EPI ISL 561097|B.1.5.12|Gambia|2020-07-27	Africa|hCoV-19/Senegal/2865/2020|EPI ISL 481234|B.1|Senegal|2020-04-07	0.0004797296	Africa
Africa|hCoV-19/Gambia/GC19-3839/2020|EPI ISL 561098|B.1.5.12|Gambia|2020-07-27	Africa|hCoV-19/Senegal/2865/2020|EPI ISL 481234|B.1|Senegal|2020-04-07	0.0005140418	Africa
Africa|hCoV-19/Gambia/GC19-3842/2020|EPI ISL 561099|B.1.1.293|Gambia|2020-07-27	Africa|hCoV-19/Senegal/2865/2020|EPI ISL 481234|B.1|Senegal|2020-04-07	0.0006169557	Africa
Africa|hCoV-19/Gambia/GC19-3846/2020|EPI ISL 561100|B.1.1.293|Gambia|2020-07-27	Africa|hCoV-19/Senegal/2865/2020|EPI ISL 481234|B.1|Senegal|2020-04-07	0.0005826683	Africa
Africa|hCoV-19/Gambia/GC19-3852/2020|EPI ISL 561101|B.1.5.12|Gambia|2020-07-27	Africa|hCoV-19/Senegal/2865/2020|EPI ISL 481234|B.1|Senegal|2020-04-07	0.0005222788	Africa
Africa|hCoV-19/Gambia/GC19-3854/2020|EPI ISL 561102|B.1.1.293|Gambia|2020-07-27	Africa|hCoV-19/Senegal/2865/2020|EPI ISL 481234|B.1|Senegal|2020-04-07	0.0006169557	Africa
Africa|hCoV-19/Gambia/GC192573/2020|EPI ISL 561115|B.1.5.12|Gambia|2020-07-21	Africa|hCoV-19/Senegal/2865/2020|EPI ISL 481234|B.1|Senegal|2020-04-07	0.0005140646	Africa
Africa|hCoV-19/Gambia/GC192576/2020|EPI ISL 561117|B.1.5.12|Gambia|2020-07-21	Africa|hCoV-19/Senegal/2865/2020|EPI ISL 481234|B.1|Senegal|2020-04-07	0.0004146356	Africa
Africa|hCoV-19/Gambia/GC192579/2020|EPI ISL 561118|B.1.5.12|Gambia|2020-07-21	Africa|hCoV-19/Senegal/2865/2020|EPI ISL 481234|B.1|Senegal|2020-04-07	0.0004146502	Africa
Africa|hCoV-19/Gambia/GC192602/2020|EPI ISL 561120|B.1.1.293|Gambia|2020-07-21	Africa|hCoV-19/Senegal/2865/2020|EPI ISL 481234|B.1|Senegal|2020-04-07	0.0006169433	Africa
Africa|hCoV-19/Gambia/GC192610/2020|EPI ISL 561121|B.1.1.293|Gambia|2020-07-21	Africa|hCoV-19/Senegal/2865/2020|EPI ISL 481234|B.1|Senegal|2020-04-07	0.0006169430	Africa
Africa|hCoV-19/Gambia/GC192751/2020|EPI ISL 561138|B.1.5.12|Gambia|2020-07-21	Africa|hCoV-19/Senegal/2865/2020|EPI ISL 481234|B.1|Senegal|2020-04-07	0.0005483580	Africa
Africa|hCoV-19/Gambia/GC192756/2020|EPI ISL 561139|B.1.5.12|Gambia|2020-07-22	Africa|hCoV-19/Senegal/2865/2020|EPI ISL 481234|B.1|Senegal|2020-04-07	0.0004797624	Africa
Africa|hCoV-19/Gambia/GC192772/2020|EPI ISL 561140|B.1.1|Gambia|2020-07-22	Africa|hCoV-19/Senegal/2865/2020|EPI ISL 481234|B.1|Senegal|2020-04-07	0.0005826564	Africa
Africa|hCoV-19/Gambia/GC192778/2020|EPI ISL 561141|B.1.1|Gambia|2020-07-22	Africa|hCoV-19/Senegal/2865/2020|EPI ISL 481234|B.1|Senegal|2020-04-07	0.0004798100	Africa
Africa|hCoV-19/Gambia/GC192781/2020|EPI ISL 561142|B.1.5.12|Gambia|2020-07-22	Africa|hCoV-19/Senegal/2865/2020|EPI ISL 481234|B.1|Senegal|2020-04-07	0.0005140417	Africa
Africa|hCoV-19/Gambia/GC192782/2020|EPI ISL 561143|B.1.5.12|Gambia|2020-07-22	Africa|hCoV-19/Senegal/2865/2020|EPI ISL 481234|B.1|Senegal|2020-04-07	0.0005140541	Africa
Africa|hCoV-19/Gambia/GC192786/2020|EPI ISL 561144|B.1.1.293|Gambia|2020-07-22	Africa|hCoV-19/Senegal/2865/2020|EPI ISL 481234|B.1|Senegal|2020-04-07	0.0005483579	Africa
Africa|hCoV-19/Gambia/GC192789/2020|EPI ISL 561145|B.1|Gambia|2020-07-22	Africa|hCoV-19/Senegal/2865/2020|EPI ISL 481234|B.1|Senegal|2020-04-07	0.0004454628	Africa
Africa|hCoV-19/Gambia/GC192811/2020|EPI ISL 561147|B.1.5.12|Gambia|2020-07-22	Africa|hCoV-19/Senegal/2865/2020|EPI ISL 481234|B.1|Senegal|2020-04-07	0.0004877846	Africa
Africa|hCoV-19/Gambia/GC192812/2020|EPI ISL 561148|B.1.1.293|Gambia|2020-07-22	Africa|hCoV-19/Senegal/2865/2020|EPI ISL 481234|B.1|Senegal|2020-04-07	0.0004797723	Africa
Africa|hCoV-19/Gambia/NPHL-038/2020|EPI ISL 561205|B.1.1|Gambia|2020	Africa|hCoV-19/Senegal/2865/2020|EPI ISL 481234|B.1|Senegal|2020-04-07	0.0006169579	Africa
Africa|hCoV-19/Gambia/NPHL-061/2020|EPI ISL 561206|B.1.5.12|Gambia|2020	Africa|hCoV-19/Senegal/2865/2020|EPI ISL 481234|B.1|Senegal|2020-04-07	0.0005826186	Africa
Africa|hCoV-19/Gambia/NPHL-1168/2020|EPI ISL 561212|B.1.5.12|Gambia|2020-06-27	Africa|hCoV-19/Senegal/2865/2020|EPI ISL 481234|B.1|Senegal|2020-04-07	0.0005826544	Africa
Africa|hCoV-19/Gambia/NPHL-1208/2020|EPI ISL 561213|B.1.5.12|Gambia|2020-06-30	Africa|hCoV-19/Senegal/2865/2020|EPI ISL 481234|B.1|Senegal|2020-04-07	0.0003452843	Africa
Africa|hCoV-19/Gambia/NPHL-1209/2020|EPI ISL 561214|B.1.5.12|Gambia|2020-06-30	Africa|hCoV-19/Senegal/2865/2020|EPI ISL 481234|B.1|Senegal|2020-04-07	0.0003133095	Africa
Africa|hCoV-19/Gambia/NPHL-1212/2020|EPI ISL 561215|B.1.5.12|Gambia|2020-06-30	Africa|hCoV-19/Senegal/2865/2020|EPI ISL 481234|B.1|Senegal|2020-04-07	0.0004454435	Africa
Africa|hCoV-19/Gambia/NPHL-1224/2020|EPI ISL 561217|B.1.1.293|Gambia|2020-06-30	Africa|hCoV-19/Senegal/2865/2020|EPI ISL 481234|B.1|Senegal|2020-04-07	0.0004633010	Africa
Africa|hCoV-19/Gambia/NPHL-1230/2020|EPI ISL 561218|B.1.5|Gambia|2020-06-30	Africa|hCoV-19/Senegal/2865/2020|EPI ISL 481234|B.1|Senegal|2020-04-07	0.0002761832	Africa
Africa|hCoV-19/Gambia/NPHL-1248/2020|EPI ISL 561222|B.1.5|Gambia|2020-07-01	Africa|hCoV-19/Senegal/2865/2020|EPI ISL 481234|B.1|Senegal|2020-04-07	0.0002761654	Africa
Africa|hCoV-19/Gambia/NPHL-1258/2020|EPI ISL 561223|B.1.292|Gambia|2020-07-02	Africa|hCoV-19/Senegal/2865/2020|EPI ISL 481234|B.1|Senegal|2020-04-07	0.0003426043	Africa
Africa|hCoV-19/Gambia/NPHL-1422/2020|EPI ISL 561228|B.1.5|Gambia|2020-07-04	Africa|hCoV-19/Senegal/2865/2020|EPI ISL 481234|B.1|Senegal|2020-04-07	0.0003207218	Africa
Africa|hCoV-19/Gambia/NPHL-1424/2020|EPI ISL 561229|B.1.292|Gambia|2020-07-04	Africa|hCoV-19/Senegal/2865/2020|EPI ISL 481234|B.1|Senegal|2020-04-07	0.0003427100	Africa
Africa|hCoV-19/Gambia/NPHL-1446/2020|EPI ISL 561230|B.1.5|Gambia|2020-07-04	Africa|hCoV-19/Senegal/2865/2020|EPI ISL 481234|B.1|Senegal|2020-04-07	0.0002761654	Africa
Africa|hCoV-19/Gambia/NPHL-1477/2020|EPI ISL 561231|B.1.5|Gambia|2020	Africa|hCoV-19/Senegal/2865/2020|EPI ISL 481234|B.1|Senegal|2020-04-07	0.0002836444	Africa
Africa|hCoV-19/Gambia/NPHL-1514/2020|EPI ISL 561232|B.1.1|Gambia|2020	Africa|hCoV-19/Senegal/2865/2020|EPI ISL 481234|B.1|Senegal|2020-04-07	0.0005140520	Africa
Africa|hCoV-19/Gambia/NPHL-1641/2020|EPI ISL 561235|B.1.292|Gambia|2020-07-31	Africa|hCoV-19/Senegal/2865/2020|EPI ISL 481234|B.1|Senegal|2020-04-07	0.0003907519	Africa
Africa|hCoV-19/Gambia/NPHL-1645/2020|EPI ISL 561236|B.1.1.293|Gambia|2020-08-04	Africa|hCoV-19/Senegal/2865/2020|EPI ISL 481234|B.1|Senegal|2020-04-07	0.0004455282	Africa
Africa|hCoV-19/Gambia/NPHL-1711/2020|EPI ISL 561237|B.1.1.293|Gambia|2020-08-04	Africa|hCoV-19/Senegal/2865/2020|EPI ISL 481234|B.1|Senegal|2020-04-07	0.0004797724	Africa
Africa|hCoV-19/Gambia/NPHL-1746/2020|EPI ISL 561238|B.1.1|Gambia|2020-07-20	Africa|hCoV-19/Senegal/2865/2020|EPI ISL 481234|B.1|Senegal|2020-04-07	0.0004112727	Africa
Africa|hCoV-19/Gambia/NPHL-1921/2020|EPI ISL 561239|B.1.1|Gambia|2020	Africa|hCoV-19/Senegal/2865/2020|EPI ISL 481234|B.1|Senegal|2020-04-07	0.0005826565	Africa
Africa|hCoV-19/Gambia/NPHL-1968/2020|EPI ISL 561240|B.1.1|Gambia|2020-07-16	Africa|hCoV-19/Senegal/2865/2020|EPI ISL 481234|B.1|Senegal|2020-04-07	0.0005826564	Africa
Africa|hCoV-19/Gambia/NPHL-2037/2020|EPI ISL 561241|B.1.1|Gambia|2020-07-15	Africa|hCoV-19/Senegal/2865/2020|EPI ISL 481234|B.1|Senegal|2020-04-07	0.0005483900	Africa
Africa|hCoV-19/Gambia/NPHL-2268/2020|EPI ISL 561242|B.1.1|Gambia|2020	Africa|hCoV-19/Senegal/2865/2020|EPI ISL 481234|B.1|Senegal|2020-04-07	0.0003778686	Africa
Africa|hCoV-19/Gambia/NPHL-2344/2020|EPI ISL 561243|B.1.292|Gambia|2020	Africa|hCoV-19/Senegal/2865/2020|EPI ISL 481234|B.1|Senegal|2020-04-07	0.0004111782	Africa
Africa|hCoV-19/Gambia/NPHL-2374/2020|EPI ISL 561244|B.1.5.12|Gambia|2020	Africa|hCoV-19/Senegal/2865/2020|EPI ISL 481234|B.1|Senegal|2020-04-07	0.0004454585	Africa
Africa|hCoV-19/Gambia/NPHL-242/2020|EPI ISL 561245|B.1.5|Gambia|2020	Africa|hCoV-19/Senegal/2865/2020|EPI ISL 481234|B.1|Senegal|2020-04-07	0.0002741215	Africa
Africa|hCoV-19/Gambia/NPHL-243/2020|EPI ISL 561246|B.1.5|Gambia|2020	Africa|hCoV-19/Senegal/2865/2020|EPI ISL 481234|B.1|Senegal|2020-04-07	0.0003481931	Africa
Africa|hCoV-19/Gambia/NPHL-244/2020|EPI ISL 561247|B.1.1.293|Gambia|2020	Africa|hCoV-19/Senegal/2865/2020|EPI ISL 481234|B.1|Senegal|2020-04-07	0.0005186313	Africa
Africa|hCoV-19/Gambia/NPHL-2443/2020|EPI ISL 561248|B.1.5.12|Gambia|2020	Africa|hCoV-19/Senegal/2865/2020|EPI ISL 481234|B.1|Senegal|2020-04-07	0.0004454426	Africa
Africa|hCoV-19/Gambia/NPHL-2444/2020|EPI ISL 561249|B.1.292|Gambia|2020-07-21	Africa|hCoV-19/Senegal/2865/2020|EPI ISL 481234|B.1|Senegal|2020-04-07	0.0003768722	Africa
Africa|hCoV-19/Gambia/NPHL-2446/2020|EPI ISL 561250|B.1.1|Gambia|2020	Africa|hCoV-19/Senegal/2865/2020|EPI ISL 481234|B.1|Senegal|2020-04-07	0.0005978364	Africa
Africa|hCoV-19/Gambia/NPHL-245/2020|EPI ISL 561251|B.1.1|Gambia|2020	Africa|hCoV-19/Senegal/2865/2020|EPI ISL 481234|B.1|Senegal|2020-04-07	0.0004143533	Africa
Africa|hCoV-19/Gambia/NPHL-2457/2020|EPI ISL 561252|B.1.1|Gambia|2020-07-21	Africa|hCoV-19/Senegal/2865/2020|EPI ISL 481234|B.1|Senegal|2020-04-07	0.0005978155	Africa
Africa|hCoV-19/Gambia/NPHL-2458/2020|EPI ISL 561253|B.1.292|Gambia|2020-07-21	Africa|hCoV-19/Senegal/2865/2020|EPI ISL 481234|B.1|Senegal|2020-04-07	0.0003868095	Africa
Africa|hCoV-19/Gambia/NPHL-2463/2020|EPI ISL 561254|B.1.1|Gambia|2020	Africa|hCoV-19/Senegal/2865/2020|EPI ISL 481234|B.1|Senegal|2020-04-07	0.0006039519	Africa
Africa|hCoV-19/Gambia/NPHL-2465/2020|EPI ISL 561255|B.1.1|Gambia|2020-07-21	Africa|hCoV-19/Senegal/2865/2020|EPI ISL 481234|B.1|Senegal|2020-04-07	0.0005978573	Africa
Africa|hCoV-19/Gambia/NPHL-2469/2020|EPI ISL 561256|B.1.5.12|Gambia|2020-07-21	Africa|hCoV-19/Senegal/2865/2020|EPI ISL 481234|B.1|Senegal|2020-04-07	0.0005274434	Africa
Africa|hCoV-19/Gambia/NPHL-247/2020|EPI ISL 561257|B.1.1.293|Gambia|2020	Africa|hCoV-19/Senegal/2865/2020|EPI ISL 481234|B.1|Senegal|2020-04-07	0.0005140817	Africa
Africa|hCoV-19/Gambia/NPHL-2470/2020|EPI ISL 561258|B.1.1|Gambia|2020-07-21	Africa|hCoV-19/Senegal/2865/2020|EPI ISL 481234|B.1|Senegal|2020-04-07	0.0005978364	Africa
Africa|hCoV-19/Gambia/NPHL-2472/2020|EPI ISL 561259|B.1.5.12|Gambia|2020-07-21	Africa|hCoV-19/Senegal/2865/2020|EPI ISL 481234|B.1|Senegal|2020-04-07	0.0003164036	Africa
Africa|hCoV-19/Gambia/NPHL-2473/2020|EPI ISL 561260|B.1.5.12|Gambia|2020-07-21	Africa|hCoV-19/Senegal/2865/2020|EPI ISL 481234|B.1|Senegal|2020-04-07	0.0005826620	Africa
Africa|hCoV-19/Gambia/NPHL-2478/2020|EPI ISL 561261|B.1.5.12|Gambia|2020-07-21	Africa|hCoV-19/Senegal/2865/2020|EPI ISL 481234|B.1|Senegal|2020-04-07	0.0004262796	Africa
Africa|hCoV-19/Gambia/NPHL-2497/2020|EPI ISL 561262|B.1.1.242|Gambia|2020-07-21	Africa|hCoV-19/Senegal/2865/2020|EPI ISL 481234|B.1|Senegal|2020-04-07	0.0005683952	Africa
Africa|hCoV-19/Gambia/NPHL-2504/2020|EPI ISL 561264|B.1.5.12|Gambia|2020-07-23	Africa|hCoV-19/Senegal/2865/2020|EPI ISL 481234|B.1|Senegal|2020-04-07	0.0005928420	Africa
Africa|hCoV-19/Gambia/NPHL-2514/2020|EPI ISL 561265|B.1.5.12|Gambia|2020-07-21	Africa|hCoV-19/Senegal/2865/2020|EPI ISL 481234|B.1|Senegal|2020-04-07	0.0005274486	Africa
Africa|hCoV-19/Gambia/NPHL-2521/2020|EPI ISL 561266|B.1.5.12|Gambia|2020-07-23	Africa|hCoV-19/Senegal/2865/2020|EPI ISL 481234|B.1|Senegal|2020-04-07	0.0005274267	Africa
Africa|hCoV-19/Gambia/NPHL-2522/2020|EPI ISL 561267|B.1.1.293|Gambia|2020-07-22	Africa|hCoV-19/Senegal/2865/2020|EPI ISL 481234|B.1|Senegal|2020-04-07	0.0005626635	Africa
Africa|hCoV-19/Gambia/NPHL-2524/2020|EPI ISL 561268|B.1.1|Gambia|2020-07-24	Africa|hCoV-19/Senegal/2865/2020|EPI ISL 481234|B.1|Senegal|2020-04-07	0.0005483898	Africa
Africa|hCoV-19/Gambia/NPHL-2529/2020|EPI ISL 561269|B.1.1.293|Gambia|2020-07-21	Africa|hCoV-19/Senegal/2865/2020|EPI ISL 481234|B.1|Senegal|2020-04-07	0.0005274377	Africa
Africa|hCoV-19/Gambia/NPHL-253/2020|EPI ISL 561270|B.1.1.293|Gambia|2020	Africa|hCoV-19/Senegal/2865/2020|EPI ISL 481234|B.1|Senegal|2020-04-07	0.0005483463	Africa
Africa|hCoV-19/Gambia/NPHL-2537/2020|EPI ISL 561271|B.1.1|Gambia|2020	Africa|hCoV-19/Senegal/2865/2020|EPI ISL 481234|B.1|Senegal|2020-04-07	0.0006267957	Africa
Africa|hCoV-19/Gambia/NPHL-2538/2020|EPI ISL 561272|B.1.5.12|Gambia|2020-07-21	Africa|hCoV-19/Senegal/2865/2020|EPI ISL 481234|B.1|Senegal|2020-04-07	0.0004922424	Africa
Africa|hCoV-19/Gambia/NPHL-2550/2020|EPI ISL 561274|B.1.292|Gambia|2020-07-21	Africa|hCoV-19/Senegal/2865/2020|EPI ISL 481234|B.1|Senegal|2020-04-07	0.0003515387	Africa
Africa|hCoV-19/Gambia/NPHL-2554/2020|EPI ISL 561275|B.1.5.12|Gambia|2020	Africa|hCoV-19/Senegal/2865/2020|EPI ISL 481234|B.1|Senegal|2020-04-07	0.0004219234	Africa
Africa|hCoV-19/Gambia/NPHL-2555/2020|EPI ISL 561276|B.1.1|Gambia|2020-07-21	Africa|hCoV-19/Senegal/2865/2020|EPI ISL 481234|B.1|Senegal|2020-04-07	0.0005685809	Africa
Africa|hCoV-19/Gambia/NPHL-256/2020|EPI ISL 561277|B.1.1.293|Gambia|2020	Africa|hCoV-19/Senegal/2865/2020|EPI ISL 481234|B.1|Senegal|2020-04-07	0.0004455235	Africa
Africa|hCoV-19/Gambia/NPHL-2560/2020|EPI ISL 561278|B.1.1|Gambia|2020	Africa|hCoV-19/Senegal/2865/2020|EPI ISL 481234|B.1|Senegal|2020-04-07	0.0005978154	Africa
Africa|hCoV-19/Gambia/NPHL-2567/2020|EPI ISL 561279|B.1|Gambia|2020	Africa|hCoV-19/Senegal/2865/2020|EPI ISL 481234|B.1|Senegal|2020-04-07	0.0006512860	Africa
Africa|hCoV-19/Gambia/NPHL-2573/2020|EPI ISL 561280|B.1.1.293|Gambia|2020	Africa|hCoV-19/Senegal/2865/2020|EPI ISL 481234|B.1|Senegal|2020-04-07	0.0004219427	Africa
Africa|hCoV-19/Gambia/NPHL-2586/2020|EPI ISL 561281|B.1.5.12|Gambia|2020-07-23	Africa|hCoV-19/Senegal/2865/2020|EPI ISL 481234|B.1|Senegal|2020-04-07	0.0004261932	Africa
Africa|hCoV-19/Gambia/NPHL-2588/2020|EPI ISL 561282|B.1.1|Gambia|2020	Africa|hCoV-19/Senegal/2865/2020|EPI ISL 481234|B.1|Senegal|2020-04-07	0.0006169425	Africa
Africa|hCoV-19/Gambia/NPHL-2615/2020|EPI ISL 561283|B.1.1.293|Gambia|2020-08-18	Africa|hCoV-19/Senegal/2865/2020|EPI ISL 481234|B.1|Senegal|2020-04-07	0.0005483468	Africa
Africa|hCoV-19/Gambia/NPHL-2626/2020|EPI ISL 561284|B.1.1.293|Gambia|2020	Africa|hCoV-19/Senegal/2865/2020|EPI ISL 481234|B.1|Senegal|2020-04-07	0.0004455286	Africa
Africa|hCoV-19/Gambia/NPHL-2640/2020|EPI ISL 561285|B.1.5.12|Gambia|2020-06-17	Africa|hCoV-19/Senegal/2865/2020|EPI ISL 481234|B.1|Senegal|2020-04-07	0.0004111881	Africa
Africa|hCoV-19/Gambia/NPHL-266/2020|EPI ISL 561286|B.1.5.12|Gambia|2020	Africa|hCoV-19/Senegal/2865/2020|EPI ISL 481234|B.1|Senegal|2020-04-07	0.0004922699	Africa
Africa|hCoV-19/Gambia/NPHL-2706/2020|EPI ISL 561287|B.1.292|Gambia|2020	Africa|hCoV-19/Senegal/2865/2020|EPI ISL 481234|B.1|Senegal|2020-04-07	0.0004111416	Africa
Africa|hCoV-19/Gambia/NPHL-2712/2020|EPI ISL 561288|B.1.5.12|Gambia|2020-08-03	Africa|hCoV-19/Senegal/2865/2020|EPI ISL 481234|B.1|Senegal|2020-04-07	0.0005140646	Africa
Africa|hCoV-19/Gambia/NPHL-2727/2020|EPI ISL 561289|B.1.5.12|Gambia|2020-08-04	Africa|hCoV-19/Senegal/2865/2020|EPI ISL 481234|B.1|Senegal|2020-04-07	0.0005140418	Africa
Africa|hCoV-19/Gambia/NPHL-2729/2020|EPI ISL 561290|B.1.1|Gambia|2020-07-23	Africa|hCoV-19/Senegal/2865/2020|EPI ISL 481234|B.1|Senegal|2020-04-07	0.0005826564	Africa
Africa|hCoV-19/Gambia/NPHL-2736/2020|EPI ISL 561291|B.1.1.242|Gambia|2020-07-25	Africa|hCoV-19/Senegal/2865/2020|EPI ISL 481234|B.1|Senegal|2020-04-07	0.0006169304	Africa
Africa|hCoV-19/Gambia/NPHL-2759/2020|EPI ISL 561292|B.1.5.12|Gambia|2020-08-07	Africa|hCoV-19/Senegal/2865/2020|EPI ISL 481234|B.1|Senegal|2020-04-07	0.0004798049	Africa
Africa|hCoV-19/Gambia/NPHL-2762/2020|EPI ISL 561293|B.1.5.12|Gambia|2020-07-25	Africa|hCoV-19/Senegal/2865/2020|EPI ISL 481234|B.1|Senegal|2020-04-07	0.0005483337	Africa
Africa|hCoV-19/Gambia/NPHL-2767/2020|EPI ISL 561294|B.1.1.293|Gambia|2020-07-25	Africa|hCoV-19/Senegal/2865/2020|EPI ISL 481234|B.1|Senegal|2020-04-07	0.0005826446	Africa
Africa|hCoV-19/Gambia/NPHL-2768/2020|EPI ISL 561295|B.1.1.293|Gambia|2020-07-27	Africa|hCoV-19/Senegal/2865/2020|EPI ISL 481234|B.1|Senegal|2020-04-07	0.0005140645	Africa
Africa|hCoV-19/Gambia/NPHL-277/2020|EPI ISL 561296|B.1.5.12|Gambia|2020	Africa|hCoV-19/Senegal/2865/2020|EPI ISL 481234|B.1|Senegal|2020-04-07	0.0005140541	Africa
Africa|hCoV-19/Gambia/NPHL-2785/2020|EPI ISL 561297|B.1.1.242|Gambia|2020-07-27	Africa|hCoV-19/Senegal/2865/2020|EPI ISL 481234|B.1|Senegal|2020-04-07	0.0005483544	Africa
Africa|hCoV-19/Gambia/NPHL-2790/2020|EPI ISL 561298|B.1.1.293|Gambia|2020	Africa|hCoV-19/Senegal/2865/2020|EPI ISL 481234|B.1|Senegal|2020-04-07	0.0005826564	Africa
Africa|hCoV-19/Gambia/NPHL-2825/2020|EPI ISL 561299|B.1.5.12|Gambia|2020	Africa|hCoV-19/Senegal/2865/2020|EPI ISL 481234|B.1|Senegal|2020-04-07	0.0005139943	Africa
Africa|hCoV-19/Gambia/NPHL-287/2020|EPI ISL 561300|B.1.1.293|Gambia|2020	Africa|hCoV-19/Senegal/2865/2020|EPI ISL 481234|B.1|Senegal|2020-04-07	0.0005483768	Africa
Africa|hCoV-19/Gambia/NPHL-2889/2020|EPI ISL 561301|B.1.5.12|Gambia|2020	Africa|hCoV-19/Senegal/2865/2020|EPI ISL 481234|B.1|Senegal|2020-04-07	0.0005583391	Africa
Africa|hCoV-19/Gambia/NPHL-2892/2020|EPI ISL 561302|B.1.5.12|Gambia|2020-09-07	Africa|hCoV-19/Senegal/2865/2020|EPI ISL 481234|B.1|Senegal|2020-04-07	0.0005583392	Africa
Africa|hCoV-19/Gambia/NPHL-290/2020|EPI ISL 561303|B.1.1.293|Gambia|2020	Africa|hCoV-19/Senegal/2865/2020|EPI ISL 481234|B.1|Senegal|2020-04-07	0.0005140644	Africa
Africa|hCoV-19/Gambia/NPHL-2909/2020|EPI ISL 561304|B.1.1.293|Gambia|2020-07-26	Africa|hCoV-19/Senegal/2865/2020|EPI ISL 481234|B.1|Senegal|2020-04-07	0.0005483712	Africa
Africa|hCoV-19/Gambia/NPHL-2984/2020|EPI ISL 561307|B.1.1.293|Gambia|2020	Africa|hCoV-19/Senegal/2865/2020|EPI ISL 481234|B.1|Senegal|2020-04-07	0.0005826823	Africa
Africa|hCoV-19/Gambia/NPHL-299/2020|EPI ISL 561308|B.1.1.293|Gambia|2020	Africa|hCoV-19/Senegal/2865/2020|EPI ISL 481234|B.1|Senegal|2020-04-07	0.0005483579	Africa
Africa|hCoV-19/Gambia/NPHL-3047/2020|EPI ISL 561309|B.1.5.12|Gambia|2020-07-28	Africa|hCoV-19/Senegal/2865/2020|EPI ISL 481234|B.1|Senegal|2020-04-07	0.0005537029	Africa
Africa|hCoV-19/Gambia/NPHL-3055/2020|EPI ISL 561310|B.1.5.12|Gambia|2020-07-17	Africa|hCoV-19/Senegal/2865/2020|EPI ISL 481234|B.1|Senegal|2020-04-07	0.0005483337	Africa
Africa|hCoV-19/Gambia/NPHL-3062/2020|EPI ISL 561311|B.1.5.12|Gambia|2020	Africa|hCoV-19/Senegal/2865/2020|EPI ISL 481234|B.1|Senegal|2020-04-07	0.0005537029	Africa
Africa|hCoV-19/Gambia/NPHL-3079/2020|EPI ISL 561312|B.1.5.12|Gambia|2020-07-27	Africa|hCoV-19/Senegal/2865/2020|EPI ISL 481234|B.1|Senegal|2020-04-07	0.0005583392	Africa
Africa|hCoV-19/Gambia/NPHL-3206/2020|EPI ISL 561313|B.1.1.293|Gambia|2020	Africa|hCoV-19/Senegal/2865/2020|EPI ISL 481234|B.1|Senegal|2020-04-07	0.0006169577	Africa
Africa|hCoV-19/Gambia/NPHL-3254/2020|EPI ISL 561315|B.1.5.12|Gambia|2020-07-28	Africa|hCoV-19/Senegal/2865/2020|EPI ISL 481234|B.1|Senegal|2020-04-07	0.0005528802	Africa
Africa|hCoV-19/Gambia/NPHL-3281/2020|EPI ISL 561316|B.1.1|Gambia|2020-07-28	Africa|hCoV-19/Senegal/2865/2020|EPI ISL 481234|B.1|Senegal|2020-04-07	0.0006711300	Africa
Africa|hCoV-19/Gambia/NPHL-483B/2020|EPI ISL 561318|B.1.1|Gambia|2020	Africa|hCoV-19/Senegal/2865/2020|EPI ISL 481234|B.1|Senegal|2020-04-07	0.0006711254	Africa
Africa|hCoV-19/Gambia/NPHL-704/2020|EPI ISL 561320|B.1.1.293|Gambia|2020	Africa|hCoV-19/Senegal/2865/2020|EPI ISL 481234|B.1|Senegal|2020-04-07	0.0007739287	Africa
Africa|hCoV-19/Gambia/NPHL-737/2020|EPI ISL 561323|B.1.1.293|Gambia|2020	Africa|hCoV-19/Senegal/2865/2020|EPI ISL 481234|B.1|Senegal|2020-04-07	0.0004922526	Africa
Africa|hCoV-19/Gambia/NPHL-748/2020|EPI ISL 561324|B.1.1|Gambia|2020	Africa|hCoV-19/Senegal/2865/2020|EPI ISL 481234|B.1|Senegal|2020-04-07	0.0005483896	Africa
Africa|hCoV-19/Gambia/NPHL-758/2020|EPI ISL 561326|B.1.1.293|Gambia|2020	Africa|hCoV-19/Senegal/2865/2020|EPI ISL 481234|B.1|Senegal|2020-04-07	0.0003864096	Africa
Africa|hCoV-19/Gambia/NPHL-760/2020|EPI ISL 561327|B.1.5|Gambia|2020	Africa|hCoV-19/Senegal/2865/2020|EPI ISL 481234|B.1|Senegal|2020-04-07	0.0003107379	Africa
Africa|hCoV-19/Gambia/NPHL-790/2020|EPI ISL 561329|B.1.5|Gambia|2020	Africa|hCoV-19/Senegal/2865/2020|EPI ISL 481234|B.1|Senegal|2020-04-07	0.0002785107	Africa
Africa|hCoV-19/Gambia/NPHL-923/2020|EPI ISL 561330|B.1.5.12|Gambia|2020	Africa|hCoV-19/Senegal/2865/2020|EPI ISL 481234|B.1|Senegal|2020-04-07	0.0004454738	Africa
Africa|hCoV-19/Gambia/NPHL-930/2020|EPI ISL 561331|B.1.5|Gambia|2020	Africa|hCoV-19/Senegal/2865/2020|EPI ISL 481234|B.1|Senegal|2020-04-07	0.0003133343	Africa
Africa|hCoV-19/Gambia/NPHL-941/2020|EPI ISL 561332|B.1.5.12|Gambia|2020	Africa|hCoV-19/Senegal/2865/2020|EPI ISL 481234|B.1|Senegal|2020-04-07	0.0004797395	Africa
Africa|hCoV-19/Gambia/NPHL-956/2020|EPI ISL 561334|B.1.5.12|Gambia|2020	Africa|hCoV-19/Senegal/2865/2020|EPI ISL 481234|B.1|Senegal|2020-04-07	0.0004874110	Africa
Africa|hCoV-19/Ghana/1651 S3/2020|EPI ISL 422387|A.11|Ghana|2020-03-25	Africa|hCoV-19/Senegal/2865/2020|EPI ISL 481234|B.1|Senegal|2020-04-07	0.0006063935	Africa
Africa|hCoV-19/Ghana/1659 S14/2020|EPI ISL 422405|B.1.220|Ghana|2020-03-25	Africa|hCoV-19/Senegal/2865/2020|EPI ISL 481234|B.1|Senegal|2020-04-07	0.0003553381	Africa
Africa|hCoV-19/Ghana/2230 S4/2020|EPI ISL 422390|B.40|Ghana|2020-03-25	Africa|hCoV-19/Senegal/2865/2020|EPI ISL 481234|B.1|Senegal|2020-04-07	0.0005549054	Africa
Africa|hCoV-19/Ghana/2333 S5/2020|EPI ISL 422394|B.1.3|Ghana|2020-03-27	Africa|hCoV-19/Senegal/2865/2020|EPI ISL 481234|B.1|Senegal|2020-04-07	0.0003843193	Africa
Africa|hCoV-19/Ghana/2573 S27/2020|EPI ISL 515082|A|Ghana|2020-03-29	Africa|hCoV-19/Senegal/2865/2020|EPI ISL 481234|B.1|Senegal|2020-04-07	0.0006898802	Africa
Africa|hCoV-19/Ghana/2666 S32/2020|EPI ISL 515083|A|Ghana|2020-03-27	Africa|hCoV-19/Senegal/2865/2020|EPI ISL 481234|B.1|Senegal|2020-04-07	0.0002783558	Africa
Africa|hCoV-19/Ghana/2709 S25/2020|EPI ISL 515084|B.1|Ghana|2020-03-28	Africa|hCoV-19/Senegal/2865/2020|EPI ISL 481234|B.1|Senegal|2020-04-07	0.0004459108	Africa
Africa|hCoV-19/Ghana/2828 S6/2020|EPI ISL 422397|A.11|Ghana|2020-03-29	Africa|hCoV-19/Senegal/2865/2020|EPI ISL 481234|B.1|Senegal|2020-04-07	0.0007297317	Africa
Africa|hCoV-19/Ghana/2852 S30/2020|EPI ISL 515085|B.6|Ghana|2020-03-28	Africa|hCoV-19/Senegal/2865/2020|EPI ISL 481234|B.1|Senegal|2020-04-07	0.0003819880	Africa
Africa|hCoV-19/Ghana/2914 S8/2020|EPI ISL 422399|B.1.1|Ghana|2020-03-30	Africa|hCoV-19/Senegal/2865/2020|EPI ISL 481234|B.1|Senegal|2020-04-07	0.0004244108	Africa
Africa|hCoV-19/Ghana/34927 S20/2020|EPI ISL 515086|A.11|Ghana|2020-05-23	Africa|hCoV-19/Senegal/2865/2020|EPI ISL 481234|B.1|Senegal|2020-04-07	0.0005537677	Africa
Africa|hCoV-19/Ghana/34928 S21/2020|EPI ISL 515087|A.11|Ghana|2020-05-23	Africa|hCoV-19/Senegal/2865/2020|EPI ISL 481234|B.1|Senegal|2020-04-07	0.0007293114	Africa
Africa|hCoV-19/Ghana/34980 S22/2020|EPI ISL 515088|B.1.1|Ghana|2020-05-23	Africa|hCoV-19/Senegal/2865/2020|EPI ISL 481234|B.1|Senegal|2020-04-07	0.0004242502	Africa
Africa|hCoV-19/Ghana/34983 S40/2020|EPI ISL 515089|B.1.1|Ghana|2020-05-23	Africa|hCoV-19/Senegal/2865/2020|EPI ISL 481234|B.1|Senegal|2020-04-07	0.0004873139	Africa
Africa|hCoV-19/Ghana/35012 S17/2020|EPI ISL 515090|B.1.1|Ghana|2020-05-23	Africa|hCoV-19/Senegal/2865/2020|EPI ISL 481234|B.1|Senegal|2020-04-07	0.0004797999	Africa
Africa|hCoV-19/Ghana/35019 S18/2020|EPI ISL 515091|B.1.1|Ghana|2020-05-23	Africa|hCoV-19/Senegal/2865/2020|EPI ISL 481234|B.1|Senegal|2020-04-07	0.0003858190	Africa
Africa|hCoV-19/Ghana/35183 S24/2020|EPI ISL 515092|A|Ghana|2020-05-24	Africa|hCoV-19/Senegal/2865/2020|EPI ISL 481234|B.1|Senegal|2020-04-07	0.0002821843	Africa
Africa|hCoV-19/Ghana/35280 S41/2020|EPI ISL 515093|A|Ghana|2020-05-24	Africa|hCoV-19/Senegal/2865/2020|EPI ISL 481234|B.1|Senegal|2020-04-07	0.0006325150	Africa
Africa|hCoV-19/Ghana/35394 S49/2020|EPI ISL 515094|B.1.1.307|Ghana|2020-05-24	Africa|hCoV-19/Senegal/2865/2020|EPI ISL 481234|B.1|Senegal|2020-04-07	0.0004218239	Africa
Africa|hCoV-19/Ghana/35466 S19/2020|EPI ISL 515095|B.1.1|Ghana|2020-05-24	Africa|hCoV-19/Senegal/2865/2020|EPI ISL 481234|B.1|Senegal|2020-04-07	0.0004523497	Africa
Africa|hCoV-19/Ghana/35563 S37/2020|EPI ISL 515096|A.11|Ghana|2020-05-24	Africa|hCoV-19/Senegal/2865/2020|EPI ISL 481234|B.1|Senegal|2020-04-07	0.0007540443	Africa
Africa|hCoV-19/Ghana/36523 S23/2020|EPI ISL 515097|A|Ghana|2020-05-27	Africa|hCoV-19/Senegal/2865/2020|EPI ISL 481234|B.1|Senegal|2020-04-07	0.0003142467	Africa
Africa|hCoV-19/Ghana/81216 S36/2020|EPI ISL 515098|A|Ghana|2020-05-20	Africa|hCoV-19/Senegal/2865/2020|EPI ISL 481234|B.1|Senegal|2020-04-07	0.0007239225	Africa
Africa|hCoV-19/Ghana/81219 S34/2020|EPI ISL 515099|B.1.1|Ghana|2020-05-20	Africa|hCoV-19/Senegal/2865/2020|EPI ISL 481234|B.1|Senegal|2020-04-07	0.0003829587	Africa
Africa|hCoV-19/Ghana/82879 S48/2020|EPI ISL 515100|B.1|Ghana|2020-05-20	Africa|hCoV-19/Senegal/2865/2020|EPI ISL 481234|B.1|Senegal|2020-04-07	0.0004828491	Africa
Africa|hCoV-19/Ghana/83637 S29/2020|EPI ISL 515101|B.1.1|Ghana|2020-05-22	Africa|hCoV-19/Senegal/2865/2020|EPI ISL 481234|B.1|Senegal|2020-04-07	0.0004130760	Africa
Africa|hCoV-19/Ghana/84049 S31/2020|EPI ISL 515102|B.1|Ghana|2020-05-25	Africa|hCoV-19/Senegal/2865/2020|EPI ISL 481234|B.1|Senegal|2020-04-07	0.0004464880	Africa
Africa|hCoV-19/Ghana/84162 S45/2020|EPI ISL 515103|A|Ghana|2020-04-25	Africa|hCoV-19/Senegal/2865/2020|EPI ISL 481234|B.1|Senegal|2020-04-07	0.0005973764	Africa
Africa|hCoV-19/Ghana/84182 S43/2020|EPI ISL 515104|B.1.1|Ghana|2020-05-25	Africa|hCoV-19/Senegal/2865/2020|EPI ISL 481234|B.1|Senegal|2020-04-07	0.0005569700	Africa
Africa|hCoV-19/Ghana/84210 S44/2020|EPI ISL 515105|A|Ghana|2020-05-24	Africa|hCoV-19/Senegal/2865/2020|EPI ISL 481234|B.1|Senegal|2020-04-07	0.0006580331	Africa
Africa|hCoV-19/Ghana/84218 S47/2020|EPI ISL 515106|A|Ghana|2020-05-25	Africa|hCoV-19/Senegal/2865/2020|EPI ISL 481234|B.1|Senegal|2020-04-07	0.0007386395	Africa
Africa|hCoV-19/Ghana/84260 S28/2020|EPI ISL 515107|A|Ghana|2020-05-25	Africa|hCoV-19/Senegal/2865/2020|EPI ISL 481234|B.1|Senegal|2020-04-07	0.0006226694	Africa
Africa|hCoV-19/Ghana/84279 S42/2020|EPI ISL 515108|B.1|Ghana|2020-05-25	Africa|hCoV-19/Senegal/2865/2020|EPI ISL 481234|B.1|Senegal|2020-04-07	0.0004494823	Africa
Africa|hCoV-19/Ghana/84301 S35/2020|EPI ISL 515109|A.11|Ghana|2020-05-24	Africa|hCoV-19/Senegal/2865/2020|EPI ISL 481234|B.1|Senegal|2020-04-07	0.0006051712	Africa
Africa|hCoV-19/Ghana/84430 S51/2020|EPI ISL 515110|B.1.1.307|Ghana|2020-05-25	Africa|hCoV-19/Senegal/2865/2020|EPI ISL 481234|B.1|Senegal|2020-04-07	0.0004140393	Africa
Africa|hCoV-19/Ghana/84438 S50/2020|EPI ISL 515111|A|Ghana|2020-05-24	Africa|hCoV-19/Senegal/2865/2020|EPI ISL 481234|B.1|Senegal|2020-04-07	0.0006203098	Africa
Africa|hCoV-19/Ghana/84484 S16/2020|EPI ISL 515112|B.1.1|Ghana|2020-05-25	Africa|hCoV-19/Senegal/2865/2020|EPI ISL 481234|B.1|Senegal|2020-04-07	0.0004923218	Africa
Africa|hCoV-19/Ghana/KATH23/2020|EPI ISL 515181|A.11|Ghana|2020-03-22	Africa|hCoV-19/Senegal/2865/2020|EPI ISL 481234|B.1|Senegal|2020-04-07	0.0005483410	Africa
Africa|hCoV-19/Ghana/TTH10/2020|EPI ISL 515182|A|Ghana|2020-03-27	Africa|hCoV-19/Senegal/2865/2020|EPI ISL 481234|B.1|Senegal|2020-04-07	0.0005483089	Africa
Africa|hCoV-19/Ghana/TTH11/2020|EPI ISL 515183|A|Ghana|2020-03-27	Africa|hCoV-19/Senegal/2865/2020|EPI ISL 481234|B.1|Senegal|2020-04-07	0.0005501556	Africa
Africa|hCoV-19/Ghana/TTH6/2020|EPI ISL 515248|A|Ghana|2020-03-27	Africa|hCoV-19/Senegal/2865/2020|EPI ISL 481234|B.1|Senegal|2020-04-07	0.0006450514	Africa
Africa|hCoV-19/Kenya/C1092/2020|EPI ISL 457849|B.1.5|Kenya|2020-04-18	Africa|hCoV-19/Senegal/2865/2020|EPI ISL 481234|B.1|Senegal|2020-04-07	0.0003193457	Africa
Africa|hCoV-19/Kenya/C1102/2020|EPI ISL 568708|B.1.5|Kenya|2020-04-19	Africa|hCoV-19/Senegal/2865/2020|EPI ISL 481234|B.1|Senegal|2020-04-07	0.0004193566	Africa
Africa|hCoV-19/Kenya/C1162/2020|EPI ISL 457850|B.1.5|Kenya|2020-04-19	Africa|hCoV-19/Senegal/2865/2020|EPI ISL 481234|B.1|Senegal|2020-04-07	0.0002808473	Africa
Africa|hCoV-19/Kenya/C1216/2020|EPI ISL 457854|B.1.5|Kenya|2020-04-19	Africa|hCoV-19/Senegal/2865/2020|EPI ISL 481234|B.1|Senegal|2020-04-07	0.0003083724	Africa
Africa|hCoV-19/Kenya/C1292/2020|EPI ISL 457856|B|Kenya|2020-04-20	Africa|hCoV-19/Senegal/2865/2020|EPI ISL 481234|B.1|Senegal|2020-04-07	0.0003128333	Africa
Africa|hCoV-19/Kenya/C1357/2020|EPI ISL 457858|B.1.5|Kenya|2020-04-20	Africa|hCoV-19/Senegal/2865/2020|EPI ISL 481234|B.1|Senegal|2020-04-07	0.0002836843	Africa
Africa|hCoV-19/Kenya/C1422/2020|EPI ISL 457861|B.1|Kenya|2020-04-20	Africa|hCoV-19/Senegal/2865/2020|EPI ISL 481234|B.1|Senegal|2020-04-07	0.0003221333	Africa
Africa|hCoV-19/Kenya/C1499/2020|EPI ISL 457863|B.1.5|Kenya|2020-04-20	Africa|hCoV-19/Senegal/2865/2020|EPI ISL 481234|B.1|Senegal|2020-04-07	0.0003128047	Africa
Africa|hCoV-19/Kenya/C1646/2020|EPI ISL 457865|B.1.5|Kenya|2020-04-21	Africa|hCoV-19/Senegal/2865/2020|EPI ISL 481234|B.1|Senegal|2020-04-07	0.0002870329	Africa
Africa|hCoV-19/Kenya/C1739/2020|EPI ISL 457866|B|Kenya|2020-04-22	Africa|hCoV-19/Senegal/2865/2020|EPI ISL 481234|B.1|Senegal|2020-04-07	0.0002841684	Africa
Africa|hCoV-19/Kenya/C1751/2020|EPI ISL 457867|B.1.5|Kenya|2020-04-22	Africa|hCoV-19/Senegal/2865/2020|EPI ISL 481234|B.1|Senegal|2020-04-07	0.0002740843	Africa
Africa|hCoV-19/Kenya/C21582/2020|EPI ISL 568872|B.1|Kenya|2020-06-22	Africa|hCoV-19/Senegal/2865/2020|EPI ISL 481234|B.1|Senegal|2020-04-07	0.0004797296	Africa
Africa|hCoV-19/Kenya/C22/2020|EPI ISL 457845|B.1.5|Kenya|2020-03-17	Africa|hCoV-19/Senegal/2865/2020|EPI ISL 481234|B.1|Senegal|2020-04-07	0.0002870536	Africa
Africa|hCoV-19/Kenya/C2439/2020|EPI ISL 457877|B.1.5|Kenya|2020-04-24	Africa|hCoV-19/Senegal/2865/2020|EPI ISL 481234|B.1|Senegal|2020-04-07	0.0003442196	Africa
Africa|hCoV-19/Kenya/C2449/2020|EPI ISL 457878|B.1.5|Kenya|2020-04-24	Africa|hCoV-19/Senegal/2865/2020|EPI ISL 481234|B.1|Senegal|2020-04-07	0.0003524095	Africa
Africa|hCoV-19/Kenya/C2469/2020|EPI ISL 457879|B.1.5|Kenya|2020-04-24	Africa|hCoV-19/Senegal/2865/2020|EPI ISL 481234|B.1|Senegal|2020-04-07	0.0002766518	Africa
Africa|hCoV-19/Kenya/C253/2020|EPI ISL 457868|B.1|Kenya|2020-04-03	Africa|hCoV-19/Senegal/2865/2020|EPI ISL 481234|B.1|Senegal|2020-04-07	0.0003083646	Africa
Africa|hCoV-19/Kenya/C256/2020|EPI ISL 568697|B.1.5|Kenya|2020-04-04	Africa|hCoV-19/Senegal/2865/2020|EPI ISL 481234|B.1|Senegal|2020-04-07	0.0003541768	Africa
Africa|hCoV-19/Kenya/C2582/2020|EPI ISL 457883|B.1.5|Kenya|2020-04-25	Africa|hCoV-19/Senegal/2865/2020|EPI ISL 481234|B.1|Senegal|2020-04-07	0.0003508643	Africa
Africa|hCoV-19/Kenya/C2685/2020|EPI ISL 457884|B.1.5|Kenya|2020-04-25	Africa|hCoV-19/Senegal/2865/2020|EPI ISL 481234|B.1|Senegal|2020-04-07	0.0003432579	Africa
Africa|hCoV-19/Kenya/C2777/2020|EPI ISL 457887|B.1|Kenya|2020-04-26	Africa|hCoV-19/Senegal/2865/2020|EPI ISL 481234|B.1|Senegal|2020-04-07	0.0002870223	Africa
Africa|hCoV-19/Kenya/C2826/2020|EPI ISL 457891|B.1.5|Kenya|2020-04-27	Africa|hCoV-19/Senegal/2865/2020|EPI ISL 481234|B.1|Senegal|2020-04-07	0.0002753382	Africa
Africa|hCoV-19/Kenya/C2847/2020|EPI ISL 457892|B.1.5|Kenya|2020-04-27	Africa|hCoV-19/Senegal/2865/2020|EPI ISL 481234|B.1|Senegal|2020-04-07	0.0002837353	Africa
Africa|hCoV-19/Kenya/C293/2020|EPI ISL 457871|A|Kenya|2020-04-04	Africa|hCoV-19/Senegal/2865/2020|EPI ISL 481234|B.1|Senegal|2020-04-07	0.0006044765	Africa
Africa|hCoV-19/Kenya/C310/2020|EPI ISL 457874|B.4|Kenya|2020-04-04	Africa|hCoV-19/Senegal/2865/2020|EPI ISL 481234|B.1|Senegal|2020-04-07	0.0006988290	Africa
Africa|hCoV-19/Kenya/C3129/2020|EPI ISL 457897|B.1.5|Kenya|2020-04-28	Africa|hCoV-19/Senegal/2865/2020|EPI ISL 481234|B.1|Senegal|2020-04-07	0.0002743098	Africa
Africa|hCoV-19/Kenya/C314/2020|EPI ISL 457875|A|Kenya|2020-04-04	Africa|hCoV-19/Senegal/2865/2020|EPI ISL 481234|B.1|Senegal|2020-04-07	0.0006168888	Africa
Africa|hCoV-19/Kenya/C316/2020|EPI ISL 457876|B.4|Kenya|2020-04-04	Africa|hCoV-19/Senegal/2865/2020|EPI ISL 481234|B.1|Senegal|2020-04-07	0.0007408852	Africa
Africa|hCoV-19/Kenya/C3194/2020|EPI ISL 457901|B.1.5|Kenya|2020-04-28	Africa|hCoV-19/Senegal/2865/2020|EPI ISL 481234|B.1|Senegal|2020-04-07	0.0003508679	Africa
Africa|hCoV-19/Kenya/C3205/2020|EPI ISL 457902|B.1.5|Kenya|2020-04-28	Africa|hCoV-19/Senegal/2865/2020|EPI ISL 481234|B.1|Senegal|2020-04-07	0.0002782977	Africa
Africa|hCoV-19/Kenya/C3208/2020|EPI ISL 457903|B.1.5|Kenya|2020-04-28	Africa|hCoV-19/Senegal/2865/2020|EPI ISL 481234|B.1|Senegal|2020-04-07	0.0002842893	Africa
Africa|hCoV-19/Kenya/C3381/2020|EPI ISL 568714|B.1.5|Kenya|2020-04-30	Africa|hCoV-19/Senegal/2865/2020|EPI ISL 481234|B.1|Senegal|2020-04-07	0.0003097619	Africa
Africa|hCoV-19/Kenya/C3427/2020|EPI ISL 457906|B.1.5|Kenya|2020-04-29	Africa|hCoV-19/Senegal/2865/2020|EPI ISL 481234|B.1|Senegal|2020-04-07	0.0003458125	Africa
Africa|hCoV-19/Kenya/C3457/2020|EPI ISL 568715|B.1|Kenya|2020-04-30	Africa|hCoV-19/Senegal/2865/2020|EPI ISL 481234|B.1|Senegal|2020-04-07	0.0003862472	Africa
Africa|hCoV-19/Kenya/C3739/2020|EPI ISL 568717|B.1.5|Kenya|2020-05-04	Africa|hCoV-19/Senegal/2865/2020|EPI ISL 481234|B.1|Senegal|2020-04-07	0.0002753388	Africa
Africa|hCoV-19/Kenya/C389/2020|EPI ISL 568698|B.1.5|Kenya|2020-04-07	Africa|hCoV-19/Senegal/2865/2020|EPI ISL 481234|B.1|Senegal|2020-04-07	0.0002778142	Africa
Africa|hCoV-19/Kenya/C3980/2020|EPI ISL 568719|B.1|Kenya|2020-05-05	Africa|hCoV-19/Senegal/2865/2020|EPI ISL 481234|B.1|Senegal|2020-04-07	0.0003119271	Africa
Africa|hCoV-19/Kenya/C4083/2020|EPI ISL 568721|B.1.5|Kenya|2020-05-05	Africa|hCoV-19/Senegal/2865/2020|EPI ISL 481234|B.1|Senegal|2020-04-07	0.0003558365	Africa
Africa|hCoV-19/Kenya/C4195/2020|EPI ISL 568723|B.1.5|Kenya|2020-06-05	Africa|hCoV-19/Senegal/2865/2020|EPI ISL 481234|B.1|Senegal|2020-04-07	0.0002753482	Africa
Africa|hCoV-19/Kenya/C4199/2020|EPI ISL 568724|B.1.5|Kenya|2020-05-06	Africa|hCoV-19/Senegal/2865/2020|EPI ISL 481234|B.1|Senegal|2020-04-07	0.0003477084	Africa
Africa|hCoV-19/Kenya/C4214/2020|EPI ISL 568725|B.1|Kenya|2020-06-05	Africa|hCoV-19/Senegal/2865/2020|EPI ISL 481234|B.1|Senegal|2020-04-07	0.0003083506	Africa
Africa|hCoV-19/Kenya/C4419/2020|EPI ISL 568727|B.1|Kenya|2020-05-07	Africa|hCoV-19/Senegal/2865/2020|EPI ISL 481234|B.1|Senegal|2020-04-07	0.0003770659	Africa
Africa|hCoV-19/Kenya/C4420/2020|EPI ISL 568728|B.1.5|Kenya|2020-05-07	Africa|hCoV-19/Senegal/2865/2020|EPI ISL 481234|B.1|Senegal|2020-04-07	0.0003158512	Africa
Africa|hCoV-19/Kenya/C4585/2020|EPI ISL 568730|B.1.5|Kenya|2020-05-08	Africa|hCoV-19/Senegal/2865/2020|EPI ISL 481234|B.1|Senegal|2020-04-07	0.0003097751	Africa
Africa|hCoV-19/Kenya/C460/2020|EPI ISL 457910|B.1.5|Kenya|2020-04-08	Africa|hCoV-19/Senegal/2865/2020|EPI ISL 481234|B.1|Senegal|2020-04-07	0.0002841080	Africa
Africa|hCoV-19/Kenya/C4691/2020|EPI ISL 568733|B.1.5|Kenya|2020-05-09	Africa|hCoV-19/Senegal/2865/2020|EPI ISL 481234|B.1|Senegal|2020-04-07	0.0002791716	Africa
Africa|hCoV-19/Kenya/C4710/2020|EPI ISL 568735|B.1.5|Kenya|2020-05-08	Africa|hCoV-19/Senegal/2865/2020|EPI ISL 481234|B.1|Senegal|2020-04-07	0.0003769188	Africa
Africa|hCoV-19/Kenya/C4717/2020|EPI ISL 568737|B.1.5|Kenya|2020-05-08	Africa|hCoV-19/Senegal/2865/2020|EPI ISL 481234|B.1|Senegal|2020-04-07	0.0003224449	Africa
Africa|hCoV-19/Kenya/C4872/2020|EPI ISL 568741|B.1.5|Kenya|2020-05-08	Africa|hCoV-19/Senegal/2865/2020|EPI ISL 481234|B.1|Senegal|2020-04-07	0.0003127248	Africa
Africa|hCoV-19/Kenya/C4895/2020|EPI ISL 568742|B.1.5|Kenya|2020-05-08	Africa|hCoV-19/Senegal/2865/2020|EPI ISL 481234|B.1|Senegal|2020-04-07	0.0003825677	Africa
Africa|hCoV-19/Kenya/C5008/2020|EPI ISL 568744|B.1|Kenya|2020-05-08	Africa|hCoV-19/Senegal/2865/2020|EPI ISL 481234|B.1|Senegal|2020-04-07	0.0003192534	Africa
Africa|hCoV-19/Kenya/C5011/2020|EPI ISL 568745|B.1.5|Kenya|2020-05-08	Africa|hCoV-19/Senegal/2865/2020|EPI ISL 481234|B.1|Senegal|2020-04-07	0.0003476476	Africa
Africa|hCoV-19/Kenya/C5119/2020|EPI ISL 568750|B.1|Kenya|2020-05-09	Africa|hCoV-19/Senegal/2865/2020|EPI ISL 481234|B.1|Senegal|2020-04-07	0.0003097972	Africa
Africa|hCoV-19/Kenya/C5177/2020|EPI ISL 568752|B.1.5|Kenya|2020-05-09	Africa|hCoV-19/Senegal/2865/2020|EPI ISL 481234|B.1|Senegal|2020-04-07	0.0003129610	Africa
Africa|hCoV-19/Kenya/C5178/2020|EPI ISL 568753|B.1.5|Kenya|2020-05-09	Africa|hCoV-19/Senegal/2865/2020|EPI ISL 481234|B.1|Senegal|2020-04-07	0.0003222815	Africa
Africa|hCoV-19/Kenya/C5246/2020|EPI ISL 568754|B.1.5|Kenya|2020-05-09	Africa|hCoV-19/Senegal/2865/2020|EPI ISL 481234|B.1|Senegal|2020-04-07	0.0003101204	Africa
Africa|hCoV-19/Kenya/C5288/2020|EPI ISL 568755|B.1.5|Kenya|2020-05-10	Africa|hCoV-19/Senegal/2865/2020|EPI ISL 481234|B.1|Senegal|2020-04-07	0.0003865024	Africa
Africa|hCoV-19/Kenya/C5289/2020|EPI ISL 568756|B.1.5|Kenya|2020-05-10	Africa|hCoV-19/Senegal/2865/2020|EPI ISL 481234|B.1|Senegal|2020-04-07	0.0002864661	Africa
Africa|hCoV-19/Kenya/C5328/2020|EPI ISL 568760|B.1.5|Kenya|2020-05-10	Africa|hCoV-19/Senegal/2865/2020|EPI ISL 481234|B.1|Senegal|2020-04-07	0.0003130169	Africa
Africa|hCoV-19/Kenya/C5335/2020|EPI ISL 568762|B.1.5|Kenya|2020-05-10	Africa|hCoV-19/Senegal/2865/2020|EPI ISL 481234|B.1|Senegal|2020-04-07	0.0002784624	Africa
Africa|hCoV-19/Kenya/C5384/2020|EPI ISL 568764|B.1.5|Kenya|2020-05-10	Africa|hCoV-19/Senegal/2865/2020|EPI ISL 481234|B.1|Senegal|2020-04-07	0.0003769060	Africa
Africa|hCoV-19/Kenya/C54/2020|EPI ISL 457847|B.1|Kenya|2020-03-24	Africa|hCoV-19/Senegal/2865/2020|EPI ISL 481234|B.1|Senegal|2020-04-07	0.0003492834	Africa
Africa|hCoV-19/Kenya/C544/2020|EPI ISL 457911|B.1.5|Kenya|2020-04-10	Africa|hCoV-19/Senegal/2865/2020|EPI ISL 481234|B.1|Senegal|2020-04-07	0.0002841179	Africa
Africa|hCoV-19/Kenya/C5442/2020|EPI ISL 568767|B.1.5|Kenya|2020-05-10	Africa|hCoV-19/Senegal/2865/2020|EPI ISL 481234|B.1|Senegal|2020-04-07	0.0003442194	Africa
Africa|hCoV-19/Kenya/C569/2020|EPI ISL 568700|B.1|Kenya|2020-04-12	Africa|hCoV-19/Senegal/2865/2020|EPI ISL 481234|B.1|Senegal|2020-04-07	0.0002836439	Africa
Africa|hCoV-19/Kenya/C5695/2020|EPI ISL 568770|B.1.5|Kenya|2020-05-11	Africa|hCoV-19/Senegal/2865/2020|EPI ISL 481234|B.1|Senegal|2020-04-07	0.0003786561	Africa
Africa|hCoV-19/Kenya/C5701/2020|EPI ISL 568772|B.1|Kenya|2020-05-11	Africa|hCoV-19/Senegal/2865/2020|EPI ISL 481234|B.1|Senegal|2020-04-07	0.0002753576	Africa
Africa|hCoV-19/Kenya/C571/2020|EPI ISL 568702|A|Kenya|2020-04-12	Africa|hCoV-19/Senegal/2865/2020|EPI ISL 481234|B.1|Senegal|2020-04-07	0.0006168883	Africa
Africa|hCoV-19/Kenya/C5767/2020|EPI ISL 568773|B.1.5|Kenya|2020-05-11	Africa|hCoV-19/Senegal/2865/2020|EPI ISL 481234|B.1|Senegal|2020-04-07	0.0004255023	Africa
Africa|hCoV-19/Kenya/C5811/2020|EPI ISL 568775|B.1.5|Kenya|2020-05-11	Africa|hCoV-19/Senegal/2865/2020|EPI ISL 481234|B.1|Senegal|2020-04-07	0.0003097827	Africa
Africa|hCoV-19/Kenya/C5813/2020|EPI ISL 568776|B.1|Kenya|2020-05-11	Africa|hCoV-19/Senegal/2865/2020|EPI ISL 481234|B.1|Senegal|2020-04-07	0.0003129609	Africa
Africa|hCoV-19/Kenya/C5835/2020|EPI ISL 568777|B.1.5|Kenya|2020-05-12	Africa|hCoV-19/Senegal/2865/2020|EPI ISL 481234|B.1|Senegal|2020-04-07	0.0003475035	Africa
Africa|hCoV-19/Kenya/C587/2020|EPI ISL 457912|B.1.5|Kenya|2020-04-11	Africa|hCoV-19/Senegal/2865/2020|EPI ISL 481234|B.1|Senegal|2020-04-07	0.0003157745	Africa
Africa|hCoV-19/Kenya/C589/2020|EPI ISL 457913|B.1.5|Kenya|2020-04-11	Africa|hCoV-19/Senegal/2865/2020|EPI ISL 481234|B.1|Senegal|2020-04-07	0.0002794251	Africa
Africa|hCoV-19/Kenya/C5902/2020|EPI ISL 568779|B.1.5|Kenya|2020-05-12	Africa|hCoV-19/Senegal/2865/2020|EPI ISL 481234|B.1|Senegal|2020-04-07	0.0003161039	Africa
Africa|hCoV-19/Kenya/C5911/2020|EPI ISL 568780|B.1.5|Kenya|2020-05-12	Africa|hCoV-19/Senegal/2865/2020|EPI ISL 481234|B.1|Senegal|2020-04-07	0.0003160445	Africa
Africa|hCoV-19/Kenya/C5914/2020|EPI ISL 568782|B.1.5|Kenya|2020-05-12	Africa|hCoV-19/Senegal/2865/2020|EPI ISL 481234|B.1|Senegal|2020-04-07	0.0003445512	Africa
Africa|hCoV-19/Kenya/C6186/2020|EPI ISL 568787|B.1.5|Kenya|2020-05-13	Africa|hCoV-19/Senegal/2865/2020|EPI ISL 481234|B.1|Senegal|2020-04-07	0.0003825863	Africa
Africa|hCoV-19/Kenya/C6255/2020|EPI ISL 568790|B.1.1.33|Kenya|2020-05-13	Africa|hCoV-19/Senegal/2865/2020|EPI ISL 481234|B.1|Senegal|2020-04-07	0.0005512178	Africa
Africa|hCoV-19/Kenya/C6298/2020|EPI ISL 568792|B.1|Kenya|2020-05-13	Africa|hCoV-19/Senegal/2865/2020|EPI ISL 481234|B.1|Senegal|2020-04-07	0.0003190464	Africa
Africa|hCoV-19/Kenya/C6369/2020|EPI ISL 568794|B.1|Kenya|2020-05-14	Africa|hCoV-19/Senegal/2865/2020|EPI ISL 481234|B.1|Senegal|2020-04-07	0.0003540011	Africa
Africa|hCoV-19/Kenya/C6380/2020|EPI ISL 568798|B.1.5|Kenya|2020-05-15	Africa|hCoV-19/Senegal/2865/2020|EPI ISL 481234|B.1|Senegal|2020-04-07	0.0002838448	Africa
Africa|hCoV-19/Kenya/C6384/2020|EPI ISL 568799|B.1|Kenya|2020-05-14	Africa|hCoV-19/Senegal/2865/2020|EPI ISL 481234|B.1|Senegal|2020-04-07	0.0003128434	Africa
Africa|hCoV-19/Kenya/C639/2020|EPI ISL 568703|B|Kenya|2020-04-14	Africa|hCoV-19/Senegal/2865/2020|EPI ISL 481234|B.1|Senegal|2020-04-07	0.0004986873	Africa
Africa|hCoV-19/Kenya/C6518/2020|EPI ISL 568803|B.1.5|Kenya|2020-05-14	Africa|hCoV-19/Senegal/2865/2020|EPI ISL 481234|B.1|Senegal|2020-04-07	0.0003543321	Africa
Africa|hCoV-19/Kenya/C6524/2020|EPI ISL 568805|A|Kenya|2020-05-14	Africa|hCoV-19/Senegal/2865/2020|EPI ISL 481234|B.1|Senegal|2020-04-07	0.0005982658	Africa
Africa|hCoV-19/Kenya/C656/2020|EPI ISL 457915|B.1.5|Kenya|2020-04-13	Africa|hCoV-19/Senegal/2865/2020|EPI ISL 481234|B.1|Senegal|2020-04-07	0.0003083720	Africa
Africa|hCoV-19/Kenya/C6564/2020|EPI ISL 568806|B.1.5|Kenya|2020-05-14	Africa|hCoV-19/Senegal/2865/2020|EPI ISL 481234|B.1|Senegal|2020-04-07	0.0003937816	Africa
Africa|hCoV-19/Kenya/C6878/2020|EPI ISL 568813|B.1.1|Kenya|2020-05-15	Africa|hCoV-19/Senegal/2865/2020|EPI ISL 481234|B.1|Senegal|2020-04-07	0.0003978449	Africa
Africa|hCoV-19/Kenya/C6914/2020|EPI ISL 568817|B.1|Kenya|2020-05-15	Africa|hCoV-19/Senegal/2865/2020|EPI ISL 481234|B.1|Senegal|2020-04-07	0.0004251556	Africa
Africa|hCoV-19/Kenya/C7081/2020|EPI ISL 568824|B.1.5|Kenya|2020-05-16	Africa|hCoV-19/Senegal/2865/2020|EPI ISL 481234|B.1|Senegal|2020-04-07	0.0003252548	Africa
Africa|hCoV-19/Kenya/C713/2020|EPI ISL 457920|B.1.5|Kenya|2020-04-14	Africa|hCoV-19/Senegal/2865/2020|EPI ISL 481234|B.1|Senegal|2020-04-07	0.0003083641	Africa
Africa|hCoV-19/Kenya/C7579/2020|EPI ISL 568842|A|Kenya|2020-05-16	Africa|hCoV-19/Senegal/2865/2020|EPI ISL 481234|B.1|Senegal|2020-04-07	0.0006315759	Africa
Africa|hCoV-19/Kenya/C7605/2020|EPI ISL 568847|A|Kenya|2020-05-16	Africa|hCoV-19/Senegal/2865/2020|EPI ISL 481234|B.1|Senegal|2020-04-07	0.0006229933	Africa
Africa|hCoV-19/Kenya/C787/2020|EPI ISL 457921|B.1.5|Kenya|2020-04-15	Africa|hCoV-19/Senegal/2865/2020|EPI ISL 481234|B.1|Senegal|2020-04-07	0.0002740841	Africa
Africa|hCoV-19/Kenya/C7949/2020|EPI ISL 568852|B.1|Kenya|2020-05-18	Africa|hCoV-19/Senegal/2865/2020|EPI ISL 481234|B.1|Senegal|2020-04-07	0.0003543160	Africa
Africa|hCoV-19/Kenya/C815/2020|EPI ISL 568706|B.1|Kenya|2020-04-16	Africa|hCoV-19/Senegal/2865/2020|EPI ISL 481234|B.1|Senegal|2020-04-07	0.0003542859	Africa
Africa|hCoV-19/Kenya/C8240/2020|EPI ISL 568855|B.1.5|Kenya|2020-05-19	Africa|hCoV-19/Senegal/2865/2020|EPI ISL 481234|B.1|Senegal|2020-04-07	0.0003543104	Africa
Africa|hCoV-19/Kenya/C926/2020|EPI ISL 457928|B.1.5|Kenya|2020-04-17	Africa|hCoV-19/Senegal/2865/2020|EPI ISL 481234|B.1|Senegal|2020-04-07	0.0003097120	Africa
Africa|hCoV-19/Kenya/D5/2020|EPI ISL 457999|B.1|Kenya|2020-05-22	Africa|hCoV-19/Senegal/2865/2020|EPI ISL 481234|B.1|Senegal|2020-04-07	0.0004909645	Africa
Africa|hCoV-19/Kenya/D6/2020|EPI ISL 458000|B.40|Kenya|2020-03-17	Africa|hCoV-19/Senegal/2865/2020|EPI ISL 481234|B.1|Senegal|2020-04-07	0.0005832343	Africa
Africa|hCoV-19/Kenya/NIC 059/2020|EPI ISL 457827|B.40|Kenya|2020-03	Africa|hCoV-19/Senegal/2865/2020|EPI ISL 481234|B.1|Senegal|2020-04-07	0.0005885658	Africa
Africa|hCoV-19/Kenya/NIC 084/2020|EPI ISL 457828|B|Kenya|2020-03	Africa|hCoV-19/Senegal/2865/2020|EPI ISL 481234|B.1|Senegal|2020-04-07	0.0005826163	Africa
Africa|hCoV-19/Kenya/NIC 087/2020|EPI ISL 457829|B.1.1.20|Kenya|2020-03	Africa|hCoV-19/Senegal/2865/2020|EPI ISL 481234|B.1|Senegal|2020-04-07	0.0004144068	Africa
Africa|hCoV-19/Kenya/NIC 089/2020|EPI ISL 457830|B.1.1.20|Kenya|2020-03	Africa|hCoV-19/Senegal/2865/2020|EPI ISL 481234|B.1|Senegal|2020-04-07	0.0004314796	Africa
Africa|hCoV-19/Kenya/NIC 168/2020|EPI ISL 457832|B.1.255|Kenya|2020-03	Africa|hCoV-19/Senegal/2865/2020|EPI ISL 481234|B.1|Senegal|2020-04-07	0.0002823604	Africa
Africa|hCoV-19/Kenya/NIC 187/2020|EPI ISL 457833|B.1.5|Kenya|2020-03-20	Africa|hCoV-19/Senegal/2865/2020|EPI ISL 481234|B.1|Senegal|2020-04-07	0.0003426274	Africa
Africa|hCoV-19/Kenya/NIC 196/2020|EPI ISL 457834|B.1.1|Kenya|2020-03-21	Africa|hCoV-19/Senegal/2865/2020|EPI ISL 481234|B.1|Senegal|2020-04-07	0.0003943091	Africa
Africa|hCoV-19/Kenya/NIC 248/2020|EPI ISL 457836|B.40|Kenya|2020-03-23	Africa|hCoV-19/Senegal/2865/2020|EPI ISL 481234|B.1|Senegal|2020-04-07	0.0005590211	Africa
Africa|hCoV-19/Kenya/NIC 266/2020|EPI ISL 457838|B.6|Kenya|2020-03-24	Africa|hCoV-19/Senegal/2865/2020|EPI ISL 481234|B.1|Senegal|2020-04-07	0.0006625510	Africa
Africa|hCoV-19/Kenya/NIC 492/2020|EPI ISL 457840|B.1.5|Kenya|2020-03	Africa|hCoV-19/Senegal/2865/2020|EPI ISL 481234|B.1|Senegal|2020-04-07	0.0002846028	Africa
Africa|hCoV-19/Kenya/NIC 512/2020|EPI ISL 457841|B.1.5|Kenya|2020-03	Africa|hCoV-19/Senegal/2865/2020|EPI ISL 481234|B.1|Senegal|2020-04-07	0.0002843903	Africa
Africa|hCoV-19/Kenya/NIC 569/2020|EPI ISL 457843|B.1.1|Kenya|2020-03-29	Africa|hCoV-19/Senegal/2865/2020|EPI ISL 481234|B.1|Senegal|2020-04-07	0.0004112114	Africa
Africa|hCoV-19/Kenya/NIC 593/2020|EPI ISL 457844|B.1.1.316|Kenya|2020-03-29	Africa|hCoV-19/Senegal/2865/2020|EPI ISL 481234|B.1|Senegal|2020-04-07	0.0004234414	Africa
Africa|hCoV-19/Kenya/S052/2020|EPI ISL 457932|B.4|Kenya|2020-03-14	Africa|hCoV-19/Senegal/2865/2020|EPI ISL 481234|B.1|Senegal|2020-04-07	0.0007344852	Africa
Africa|hCoV-19/Kenya/S109/2020|EPI ISL 457933|B.4|Kenya|2020-03-23	Africa|hCoV-19/Senegal/2865/2020|EPI ISL 481234|B.1|Senegal|2020-04-07	0.0007363574	Africa
Africa|hCoV-19/Kenya/S299/2020|EPI ISL 457934|B.1.1.1|Kenya|2020-03-29	Africa|hCoV-19/Senegal/2865/2020|EPI ISL 481234|B.1|Senegal|2020-04-07	0.0005588152	Africa
Africa|hCoV-19/Madagascar/IP-01650/2020|EPI ISL 508862|B.1|Madagascar|2020-03-20	Africa|hCoV-19/Senegal/2865/2020|EPI ISL 481234|B.1|Senegal|2020-04-07	0.0002398077	Africa
Africa|hCoV-19/Madagascar/IP-01861/2020|EPI ISL 508863|B.1|Madagascar|2020-03-22	Africa|hCoV-19/Senegal/2865/2020|EPI ISL 481234|B.1|Senegal|2020-04-07	0.0002398079	Africa
Africa|hCoV-19/Mali/M002593/2020|EPI ISL 487446|A|Mali|2020-04-06	Africa|hCoV-19/Senegal/2865/2020|EPI ISL 481234|B.1|Senegal|2020-04-07	0.0006168731	Africa
Africa|hCoV-19/Mali/M002615/2020|EPI ISL 487447|A|Mali|2020-04-06	Africa|hCoV-19/Senegal/2865/2020|EPI ISL 481234|B.1|Senegal|2020-04-07	0.0005826501	Africa
Africa|hCoV-19/Mali/M002616/2020|EPI ISL 487448|A|Mali|2020-04-06	Africa|hCoV-19/Senegal/2865/2020|EPI ISL 481234|B.1|Senegal|2020-04-07	0.0005482844	Africa
Africa|hCoV-19/Mali/M002618/2020|EPI ISL 487449|A|Mali|2020-04-06	Africa|hCoV-19/Senegal/2865/2020|EPI ISL 481234|B.1|Senegal|2020-04-07	0.0006168750	Africa
Africa|hCoV-19/Mali/M002644/2020|EPI ISL 487450|A|Mali|2020-04-08	Africa|hCoV-19/Senegal/2865/2020|EPI ISL 481234|B.1|Senegal|2020-04-07	0.0006512041	Africa
Africa|hCoV-19/Mali/M002659/2020|EPI ISL 487451|A|Mali|2020-04-09	Africa|hCoV-19/Senegal/2865/2020|EPI ISL 481234|B.1|Senegal|2020-04-07	0.0005825902	Africa
Africa|hCoV-19/Mali/M002663/2020|EPI ISL 487452|A|Mali|2020-04-09	Africa|hCoV-19/Senegal/2865/2020|EPI ISL 481234|B.1|Senegal|2020-04-07	0.0006854429	Africa
Africa|hCoV-19/Mali/M002667/2020|EPI ISL 487453|B.1|Mali|2020-04-10	Africa|hCoV-19/Senegal/2865/2020|EPI ISL 481234|B.1|Senegal|2020-04-07	0.0003083372	Africa
Africa|hCoV-19/Mali/M002672/2020|EPI ISL 487454|B|Mali|2020-04-10	Africa|hCoV-19/Senegal/2865/2020|EPI ISL 481234|B.1|Senegal|2020-04-07	0.0005141649	Africa
Africa|hCoV-19/Mali/M002673/2020|EPI ISL 487455|B.1|Mali|2020-04-10	Africa|hCoV-19/Senegal/2865/2020|EPI ISL 481234|B.1|Senegal|2020-04-07	0.0003768978	Africa
Africa|hCoV-19/Mali/M002675/2020|EPI ISL 487456|A|Mali|2020-04-10	Africa|hCoV-19/Senegal/2865/2020|EPI ISL 481234|B.1|Senegal|2020-04-07	0.0005825902	Africa
Africa|hCoV-19/Mali/M002698/2020|EPI ISL 487457|A|Mali|2020-04-12	Africa|hCoV-19/Senegal/2865/2020|EPI ISL 481234|B.1|Senegal|2020-04-07	0.0005825901	Africa
Africa|hCoV-19/Mali/M002700/2020|EPI ISL 487458|B.1|Mali|2020-04-12	Africa|hCoV-19/Senegal/2865/2020|EPI ISL 481234|B.1|Senegal|2020-04-07	0.0003783977	Africa
Africa|hCoV-19/Mali/M002703/2020|EPI ISL 487459|B.1|Mali|2020-04-12	Africa|hCoV-19/Senegal/2865/2020|EPI ISL 481234|B.1|Senegal|2020-04-07	0.0004454434	Africa
Africa|hCoV-19/Mali/M002704/2020|EPI ISL 487460|A|Mali|2020-04-12	Africa|hCoV-19/Senegal/2865/2020|EPI ISL 481234|B.1|Senegal|2020-04-07	0.0005140061	Africa
Africa|hCoV-19/Mali/M002707/2020|EPI ISL 487461|A|Mali|2020-04-12	Africa|hCoV-19/Senegal/2865/2020|EPI ISL 481234|B.1|Senegal|2020-04-07	0.0006854731	Africa
Africa|hCoV-19/Mali/M002758/2020|EPI ISL 487462|B.1|Mali|2020-04-13	Africa|hCoV-19/Senegal/2865/2020|EPI ISL 481234|B.1|Senegal|2020-04-07	0.0003768979	Africa
Africa|hCoV-19/Mali/M002823/2020|EPI ISL 487463|A|Mali|2020-04-14	Africa|hCoV-19/Senegal/2865/2020|EPI ISL 481234|B.1|Senegal|2020-04-07	0.0006511573	Africa
Africa|hCoV-19/Mali/M002824/2020|EPI ISL 487464|B.1.3|Mali|2020-04-14	Africa|hCoV-19/Senegal/2865/2020|EPI ISL 481234|B.1|Senegal|2020-04-07	0.0004111601	Africa
Africa|hCoV-19/Mali/M002826/2020|EPI ISL 487465|A|Mali|2020-04-14	Africa|hCoV-19/Senegal/2865/2020|EPI ISL 481234|B.1|Senegal|2020-04-07	0.0005483089	Africa
Africa|hCoV-19/Mali/M002830/2020|EPI ISL 487466|B.1.275|Mali|2020-04-14	Africa|hCoV-19/Senegal/2865/2020|EPI ISL 481234|B.1|Senegal|2020-04-07	0.0002398080	Africa
Africa|hCoV-19/Morocco/15N/2020|EPI ISL 458150|B.1.1|Morocco|2020-05-15	Africa|hCoV-19/Senegal/2865/2020|EPI ISL 481234|B.1|Senegal|2020-04-07	0.0006863981	Africa
Africa|hCoV-19/Morocco/6887/2020|EPI ISL 459965|B.1.1|Morocco|2020-03-03	Africa|hCoV-19/Senegal/2865/2020|EPI ISL 481234|B.1|Senegal|2020-04-07	0.0003769236	Africa
Africa|hCoV-19/Morocco/6888/2020|EPI ISL 459966|B.1.1|Morocco|2020-03-15	Africa|hCoV-19/Senegal/2865/2020|EPI ISL 481234|B.1|Senegal|2020-04-07	0.0004797623	Africa
Africa|hCoV-19/Morocco/6889/2020|EPI ISL 459967|B.1.5|Morocco|2020-03-15	Africa|hCoV-19/Senegal/2865/2020|EPI ISL 481234|B.1|Senegal|2020-04-07	0.0002764510	Africa
Africa|hCoV-19/Morocco/6890/2020|EPI ISL 459968|B.1.5|Morocco|2020-03-17	Africa|hCoV-19/Senegal/2865/2020|EPI ISL 481234|B.1|Senegal|2020-04-07	0.0003445302	Africa
Africa|hCoV-19/Morocco/6891/2020|EPI ISL 459969|B.1.255|Morocco|2020-03-20	Africa|hCoV-19/Senegal/2865/2020|EPI ISL 481234|B.1|Senegal|2020-04-07	0.0002770602	Africa
Africa|hCoV-19/Morocco/6892/2020|EPI ISL 459970|B.1.5|Morocco|2020-03-17	Africa|hCoV-19/Senegal/2865/2020|EPI ISL 481234|B.1|Senegal|2020-04-07	0.0003463911	Africa
Africa|hCoV-19/Morocco/6893/2020|EPI ISL 459971|B.1.153|Morocco|2020-03-18	Africa|hCoV-19/Senegal/2865/2020|EPI ISL 481234|B.1|Senegal|2020-04-07	0.0005213066	Africa
Africa|hCoV-19/Morocco/6894/2020|EPI ISL 459972|B.1|Morocco|2020-03-20	Africa|hCoV-19/Senegal/2865/2020|EPI ISL 481234|B.1|Senegal|2020-04-07	0.0004797492	Africa
Africa|hCoV-19/Morocco/6895/2020|EPI ISL 459973|B.1.1|Morocco|2020-03-20	Africa|hCoV-19/Senegal/2865/2020|EPI ISL 481234|B.1|Senegal|2020-04-07	0.0004111979	Africa
Africa|hCoV-19/Morocco/6897/2020|EPI ISL 459975|B.1.5|Morocco|2020-03-21	Africa|hCoV-19/Senegal/2865/2020|EPI ISL 481234|B.1|Senegal|2020-04-07	0.0003426274	Africa
Africa|hCoV-19/Morocco/6898/2020|EPI ISL 459976|B.1|Morocco|2020-03-16	Africa|hCoV-19/Senegal/2865/2020|EPI ISL 481234|B.1|Senegal|2020-04-07	0.0002398186	Africa
Africa|hCoV-19/Morocco/6899/2020|EPI ISL 459977|B.1.1|Morocco|2020-04-21	Africa|hCoV-19/Senegal/2865/2020|EPI ISL 481234|B.1|Senegal|2020-04-07	0.0004112162	Africa
Africa|hCoV-19/Morocco/6900/2020|EPI ISL 459978|B.1.1.247|Morocco|2020-04-20	Africa|hCoV-19/Senegal/2865/2020|EPI ISL 481234|B.1|Senegal|2020-04-07	0.0005140750	Africa
Africa|hCoV-19/Morocco/6901/2020|EPI ISL 459979|B.1|Morocco|2020-04-19	Africa|hCoV-19/Senegal/2865/2020|EPI ISL 481234|B.1|Senegal|2020-04-07	0.0003426039	Africa
Africa|hCoV-19/Morocco/6902/2020|EPI ISL 459980|B.1.1|Morocco|2020-04-19	Africa|hCoV-19/Senegal/2865/2020|EPI ISL 481234|B.1|Senegal|2020-04-07	0.0005483579	Africa
Africa|hCoV-19/Morocco/6903/2020|EPI ISL 459981|B.1|Morocco|2020-04-19	Africa|hCoV-19/Senegal/2865/2020|EPI ISL 481234|B.1|Senegal|2020-04-07	0.0005483317	Africa
Africa|hCoV-19/Morocco/6904/2020|EPI ISL 459982|B.1|Morocco|2020-04-18	Africa|hCoV-19/Senegal/2865/2020|EPI ISL 481234|B.1|Senegal|2020-04-07	0.0004454540	Africa
Africa|hCoV-19/Morocco/6905/2020|EPI ISL 459983|B.1.1|Morocco|2020-04-21	Africa|hCoV-19/Senegal/2865/2020|EPI ISL 481234|B.1|Senegal|2020-04-07	0.0004797934	Africa
Africa|hCoV-19/Morocco/6906/2020|EPI ISL 459984|B.1.1|Morocco|2020-04-06	Africa|hCoV-19/Senegal/2865/2020|EPI ISL 481234|B.1|Senegal|2020-04-07	0.0003769236	Africa
Africa|hCoV-19/Morocco/AZ183/2020|EPI ISL 476026|B.1.1|Morocco|2020-05-11	Africa|hCoV-19/Senegal/2865/2020|EPI ISL 481234|B.1|Senegal|2020-04-07	0.0005826682	Africa
Africa|hCoV-19/Morocco/CA24/2020|EPI ISL 476025|B.1.1|Morocco|2020-05-02	Africa|hCoV-19/Senegal/2865/2020|EPI ISL 481234|B.1|Senegal|2020-04-07	0.0007199000	Africa
Africa|hCoV-19/Morocco/HMIMV-Rabat102-03/2020|EPI ISL 471456|B.1|Morocco|2020-03-31	Africa|hCoV-19/Senegal/2865/2020|EPI ISL 481234|B.1|Senegal|2020-04-07	0.0005140504	Africa
Africa|hCoV-19/Morocco/HMIMV-Rabat1025-04/2020|EPI ISL 471457|B.1|Morocco|2020-04-13	Africa|hCoV-19/Senegal/2865/2020|EPI ISL 481234|B.1|Senegal|2020-04-07	0.0004111881	Africa
Africa|hCoV-19/Morocco/HMIMV-Rabat1429-04/2020|EPI ISL 471458|B.1|Morocco|2020-04-19	Africa|hCoV-19/Senegal/2865/2020|EPI ISL 481234|B.1|Senegal|2020-04-07	0.0005140520	Africa
Africa|hCoV-19/Morocco/HMIMV-Rabat1435-04/2020|EPI ISL 471459|B.1|Morocco|2020-04-19	Africa|hCoV-19/Senegal/2865/2020|EPI ISL 481234|B.1|Senegal|2020-04-07	0.0003768979	Africa
Africa|hCoV-19/Morocco/HMIMV-Rabat1462-04/2020|EPI ISL 471460|B.1|Morocco|2020-04-19	Africa|hCoV-19/Senegal/2865/2020|EPI ISL 481234|B.1|Senegal|2020-04-07	0.0004797508	Africa
Africa|hCoV-19/Morocco/OUA677-19/2020|EPI ISL 451400|B.1.5|Morocco|2020-04-23	Africa|hCoV-19/Senegal/2865/2020|EPI ISL 481234|B.1|Senegal|2020-04-07	0.0004112063	Africa
Africa|hCoV-19/Morocco/RA85/2020|EPI ISL 467299|B.1|Morocco|2020-05-21	Africa|hCoV-19/Senegal/2865/2020|EPI ISL 481234|B.1|Senegal|2020-04-07	0.0008571266	Africa
Africa|hCoV-19/Morocco/RMPS-01/2020|EPI ISL 469017|B.1|Morocco|2020-04-13	Africa|hCoV-19/Senegal/2865/2020|EPI ISL 481234|B.1|Senegal|2020-04-07	0.0003083371	Africa
Africa|hCoV-19/Morocco/RMPS-02/2020|EPI ISL 469049|B.1|Morocco|2020-03-30	Africa|hCoV-19/Senegal/2865/2020|EPI ISL 481234|B.1|Senegal|2020-04-07	0.0003083508	Africa
Africa|hCoV-19/Morocco/RMPS-03/2020|EPI ISL 469051|B.1|Morocco|2020-04-03	Africa|hCoV-19/Senegal/2865/2020|EPI ISL 481234|B.1|Senegal|2020-04-07	0.0004797491	Africa
Africa|hCoV-19/Morocco/RMPS-04/2020|EPI ISL 469052|B.1|Morocco|2020-03-30	Africa|hCoV-19/Senegal/2865/2020|EPI ISL 481234|B.1|Senegal|2020-04-07	0.0003083371	Africa
Africa|hCoV-19/Morocco/RMPS-05/2020|EPI ISL 469053|B.1|Morocco|2020-03-30	Africa|hCoV-19/Senegal/2865/2020|EPI ISL 481234|B.1|Senegal|2020-04-07	0.0002740718	Africa
Africa|hCoV-19/Morocco/RMPS-06/2020|EPI ISL 469054|B.1|Morocco|2020-04-01	Africa|hCoV-19/Senegal/2865/2020|EPI ISL 481234|B.1|Senegal|2020-04-07	0.0003083372	Africa
Africa|hCoV-19/Morocco/RMPS-12/2020|EPI ISL 482737|B.1.1|Morocco|2020-05-08	Africa|hCoV-19/Senegal/2865/2020|EPI ISL 481234|B.1|Senegal|2020-04-07	0.0005931924	Africa
Africa|hCoV-19/Morocco/RMPS-13/2020|EPI ISL 482738|B.1|Morocco|2020-04-10	Africa|hCoV-19/Senegal/2865/2020|EPI ISL 481234|B.1|Senegal|2020-04-07	0.0003138852	Africa
Africa|hCoV-19/Morocco/RMPS-14/2020|EPI ISL 482739|B.1|Morocco|2020-04-22	Africa|hCoV-19/Senegal/2865/2020|EPI ISL 481234|B.1|Senegal|2020-04-07	0.0003202505	Africa
Africa|hCoV-19/Morocco/refstage1/2020|EPI ISL 476559|B.1.5|Morocco|2020-02-27	Africa|hCoV-19/Senegal/2865/2020|EPI ISL 481234|B.1|Senegal|2020-04-07	0.0002740843	Africa
Africa|hCoV-19/Nigeria/AB03-CV135/2020|EPI ISL 527872|B.1.5|Nigeria|2020-05-12	Africa|hCoV-19/Senegal/2865/2020|EPI ISL 481234|B.1|Senegal|2020-04-07	0.0004156908	Africa
Africa|hCoV-19/Nigeria/ED01-CV155/2020|EPI ISL 527873|B.40|Nigeria|2020-02-21	Africa|hCoV-19/Senegal/2865/2020|EPI ISL 481234|B.1|Senegal|2020-04-07	0.0006855012	Africa
Africa|hCoV-19/Nigeria/ED02-CV156/2020|EPI ISL 527874|B.40|Nigeria|2020-03-23	Africa|hCoV-19/Senegal/2865/2020|EPI ISL 481234|B.1|Senegal|2020-04-07	0.0005826163	Africa
Africa|hCoV-19/Nigeria/ED03-CV157/2020|EPI ISL 527875|B.40|Nigeria|2020-03-26	Africa|hCoV-19/Senegal/2865/2020|EPI ISL 481234|B.1|Senegal|2020-04-07	0.0007420986	Africa
Africa|hCoV-19/Nigeria/ED04-CV158/2020|EPI ISL 527876|A|Nigeria|2020-03-25	Africa|hCoV-19/Senegal/2865/2020|EPI ISL 481234|B.1|Senegal|2020-04-07	0.0005825992	Africa
Africa|hCoV-19/Nigeria/ED06-CV159/2020|EPI ISL 527877|A|Nigeria|2020-03-25	Africa|hCoV-19/Senegal/2865/2020|EPI ISL 481234|B.1|Senegal|2020-04-07	0.0006015828	Africa
Africa|hCoV-19/Nigeria/ED07-CV160/2020|EPI ISL 527878|B.40|Nigeria|2020-03-31	Africa|hCoV-19/Senegal/2865/2020|EPI ISL 481234|B.1|Senegal|2020-04-07	0.0007198681	Africa
Africa|hCoV-19/Nigeria/ED1010-CV215/2020|EPI ISL 527879|B.1.1.229|Nigeria|2020-05-04	Africa|hCoV-19/Senegal/2865/2020|EPI ISL 481234|B.1|Senegal|2020-04-07	0.0004454843	Africa
Africa|hCoV-19/Nigeria/ED18-CV161/2020|EPI ISL 527880|B.1.5|Nigeria|2020-03-25	Africa|hCoV-19/Senegal/2865/2020|EPI ISL 481234|B.1|Senegal|2020-04-07	0.0003090632	Africa
Africa|hCoV-19/Nigeria/ED20-CV162/2020|EPI ISL 527881|B.1|Nigeria|2020-03-30	Africa|hCoV-19/Senegal/2865/2020|EPI ISL 481234|B.1|Senegal|2020-04-07	0.0003769055	Africa
Africa|hCoV-19/Nigeria/ED25-CV163/2020|EPI ISL 527882|B.1.5|Nigeria|2020-05-09	Africa|hCoV-19/Senegal/2865/2020|EPI ISL 481234|B.1|Senegal|2020-04-07	0.0003083509	Africa
Africa|hCoV-19/Nigeria/ED32-CV164/2020|EPI ISL 527883|B.1.5|Nigeria|2020-05-18	Africa|hCoV-19/Senegal/2865/2020|EPI ISL 481234|B.1|Senegal|2020-04-07	0.0003111181	Africa
Africa|hCoV-19/Nigeria/ED46-CV165/2020|EPI ISL 527884|B.1.1.229|Nigeria|2020-04-24	Africa|hCoV-19/Senegal/2865/2020|EPI ISL 481234|B.1|Senegal|2020-04-07	0.0005140655	Africa
Africa|hCoV-19/Nigeria/ED48-CV193/2020|EPI ISL 527885|B.1.5|Nigeria|2020-04-26	Africa|hCoV-19/Senegal/2865/2020|EPI ISL 481234|B.1|Senegal|2020-04-07	0.0002808644	Africa
Africa|hCoV-19/Nigeria/EK025-CV58/2020|EPI ISL 487098|B.1.1.71|Nigeria|2020-04-19	Africa|hCoV-19/Senegal/2865/2020|EPI ISL 481234|B.1|Senegal|2020-04-07	0.0005263378	Africa
Africa|hCoV-19/Nigeria/EK084-CV50/2020|EPI ISL 487105|B.1.1.71|Nigeria|2020-04-23	Africa|hCoV-19/Senegal/2865/2020|EPI ISL 481234|B.1|Senegal|2020-04-07	0.0005140599	Africa
Africa|hCoV-19/Nigeria/EK220-CV54/2020|EPI ISL 487102|B.1.1|Nigeria|2020-05-14	Africa|hCoV-19/Senegal/2865/2020|EPI ISL 481234|B.1|Senegal|2020-04-07	0.0004803658	Africa
Africa|hCoV-19/Nigeria/EK254-CV60/2020|EPI ISL 487096|B.1.1|Nigeria|2020-05-19	Africa|hCoV-19/Senegal/2865/2020|EPI ISL 481234|B.1|Senegal|2020-04-07	0.0004931549	Africa
Africa|hCoV-19/Nigeria/EK291-CV115/2020|EPI ISL 527887|B.1.1|Nigeria|2020-06-02	Africa|hCoV-19/Senegal/2865/2020|EPI ISL 481234|B.1|Senegal|2020-04-07	0.0005140968	Africa
Africa|hCoV-19/Nigeria/KW017-CV24/2020|EPI ISL 455362|B.1.255|Nigeria|2020-04-10	Africa|hCoV-19/Senegal/2865/2020|EPI ISL 481234|B.1|Senegal|2020-04-07	0.0003083372	Africa
Africa|hCoV-19/Nigeria/KW298-CV48/2020|EPI ISL 487107|A|Nigeria|2020-05-08	Africa|hCoV-19/Senegal/2865/2020|EPI ISL 481234|B.1|Senegal|2020-04-07	0.0006511729	Africa
Africa|hCoV-19/Nigeria/KW326-CV52/2020|EPI ISL 487103|B.1.1|Nigeria|2020-05-09	Africa|hCoV-19/Senegal/2865/2020|EPI ISL 481234|B.1|Senegal|2020-04-07	0.0004479902	Africa
Africa|hCoV-19/Nigeria/Lagos01/2020|EPI ISL 413550|B.1.1|Nigeria|2020-02-27	Africa|hCoV-19/Senegal/2865/2020|EPI ISL 481234|B.1|Senegal|2020-04-07	0.0004160818	Africa
Africa|hCoV-19/Nigeria/NG57752/2020|EPI ISL 462992|B.1.1|Nigeria|2020-03	Africa|hCoV-19/Senegal/2865/2020|EPI ISL 481234|B.1|Senegal|2020-04-07	0.0004454832	Africa
Africa|hCoV-19/Nigeria/OG007-CV22/2020|EPI ISL 455412|B.40|Nigeria|2020-03-29	Africa|hCoV-19/Senegal/2865/2020|EPI ISL 481234|B.1|Senegal|2020-04-07	0.0006169279	Africa
Africa|hCoV-19/Nigeria/ON191-CV49/2020|EPI ISL 487106|B.1.246|Nigeria|2020-06-30	Africa|hCoV-19/Senegal/2865/2020|EPI ISL 481234|B.1|Senegal|2020-04-07	0.0004127150	Africa
Africa|hCoV-19/Nigeria/ON505-CV43/2020|EPI ISL 487112|B.1.246|Nigeria|2020-05-24	Africa|hCoV-19/Senegal/2865/2020|EPI ISL 481234|B.1|Senegal|2020-04-07	0.0004454324	Africa
Africa|hCoV-19/Nigeria/ON507-CV44/2020|EPI ISL 487111|B.1.1.10|Nigeria|2020-05-24	Africa|hCoV-19/Senegal/2865/2020|EPI ISL 481234|B.1|Senegal|2020-04-07	0.0005833897	Africa
Africa|hCoV-19/Nigeria/ON595-CV121/2020|EPI ISL 527888|B.1.1.90|Nigeria|2020-06-03	Africa|hCoV-19/Senegal/2865/2020|EPI ISL 481234|B.1|Senegal|2020-04-07	0.0005483709	Africa
Africa|hCoV-19/Nigeria/ON705-CV153/2020|EPI ISL 527889|B.1.1.1|Nigeria|2020-06-09	Africa|hCoV-19/Senegal/2865/2020|EPI ISL 481234|B.1|Senegal|2020-04-07	0.0006512178	Africa
Africa|hCoV-19/Nigeria/ON752-CV144/2020|EPI ISL 527890|B.1|Nigeria|2020-06-11	Africa|hCoV-19/Senegal/2865/2020|EPI ISL 481234|B.1|Senegal|2020-04-07	0.0004112446	Africa
Africa|hCoV-19/Nigeria/ON920-CV152/2020|EPI ISL 527891|B.1.1.220|Nigeria|2020-06-16	Africa|hCoV-19/Senegal/2865/2020|EPI ISL 481234|B.1|Senegal|2020-04-07	0.0004803218	Africa
Africa|hCoV-19/Nigeria/ON969-CV145/2020|EPI ISL 527892|B.1.1|Nigeria|2020-06-17	Africa|hCoV-19/Senegal/2865/2020|EPI ISL 481234|B.1|Senegal|2020-04-07	0.0005484064	Africa
Africa|hCoV-19/Nigeria/OS016-CV3/2020|EPI ISL 455413|B.40|Nigeria|2020-03-27	Africa|hCoV-19/Senegal/2865/2020|EPI ISL 481234|B.1|Senegal|2020-04-07	0.0005843789	Africa
Africa|hCoV-19/Nigeria/OS030-CV5/2020|EPI ISL 455415|A|Nigeria|2020-03-29	Africa|hCoV-19/Senegal/2865/2020|EPI ISL 481234|B.1|Senegal|2020-04-07	0.0007097805	Africa
Africa|hCoV-19/Nigeria/OS055-CV8/2020|EPI ISL 455418|A|Nigeria|2020-03-29	Africa|hCoV-19/Senegal/2865/2020|EPI ISL 481234|B.1|Senegal|2020-04-07	0.0006680567	Africa
Africa|hCoV-19/Nigeria/OS060-CV9/2020|EPI ISL 455419|B.1|Nigeria|2020-03-29	Africa|hCoV-19/Senegal/2865/2020|EPI ISL 481234|B.1|Senegal|2020-04-07	0.0003108694	Africa
Africa|hCoV-19/Nigeria/OS070-CV11/2020|EPI ISL 455422|A|Nigeria|2020-03-29	Africa|hCoV-19/Senegal/2865/2020|EPI ISL 481234|B.1|Senegal|2020-04-07	0.0006854599	Africa
Africa|hCoV-19/Nigeria/OS085-CV14/2020|EPI ISL 455424|A|Nigeria|2020-03-29	Africa|hCoV-19/Senegal/2865/2020|EPI ISL 481234|B.1|Senegal|2020-04-07	0.0006169002	Africa
Africa|hCoV-19/Nigeria/OS125-CV20/2020|EPI ISL 455427|A|Nigeria|2020-03-29	Africa|hCoV-19/Senegal/2865/2020|EPI ISL 481234|B.1|Senegal|2020-04-07	0.0007128622	Africa
Africa|hCoV-19/Nigeria/OS294-CV42/2020|EPI ISL 487113|B.1.5|Nigeria|2020-04-23	Africa|hCoV-19/Senegal/2865/2020|EPI ISL 481234|B.1|Senegal|2020-04-07	0.0003769120	Africa
Africa|hCoV-19/Nigeria/OS524-CV45/2020|EPI ISL 487110|B.1.22|Nigeria|2020-05-11	Africa|hCoV-19/Senegal/2865/2020|EPI ISL 481234|B.1|Senegal|2020-04-07	0.0004111601	Africa
Africa|hCoV-19/Nigeria/OS589-CV46/2020|EPI ISL 487109|B.1.22|Nigeria|2020-05-29	Africa|hCoV-19/Senegal/2865/2020|EPI ISL 481234|B.1|Senegal|2020-04-07	0.0004455897	Africa
Africa|hCoV-19/Nigeria/OY008-CV29/2020|EPI ISL 455429|B.1|Nigeria|2020-03-27	Africa|hCoV-19/Senegal/2865/2020|EPI ISL 481234|B.1|Senegal|2020-04-07	0.0002740718	Africa
Africa|hCoV-19/Nigeria/OY045A-CV35/2020|EPI ISL 455431|B.40|Nigeria|2020-04-02	Africa|hCoV-19/Senegal/2865/2020|EPI ISL 481234|B.1|Senegal|2020-04-07	0.0005827561	Africa
Africa|hCoV-19/Nigeria/OY094-CV57/2020|EPI ISL 487099|B.1.1.102|Nigeria|2020-04-24	Africa|hCoV-19/Senegal/2865/2020|EPI ISL 481234|B.1|Senegal|2020-04-07	0.0004455132	Africa
Africa|hCoV-19/Nigeria/OY175-CV51/2020|EPI ISL 487104|B.1|Nigeria|2020-05-03	Africa|hCoV-19/Senegal/2865/2020|EPI ISL 481234|B.1|Senegal|2020-04-07	0.0003820905	Africa
Africa|hCoV-19/Nigeria/OY233-CV66/2020|EPI ISL 487091|B.1.246|Nigeria|2020-05-13	Africa|hCoV-19/Senegal/2865/2020|EPI ISL 481234|B.1|Senegal|2020-04-07	0.0005825767	Africa
Africa|hCoV-19/Nigeria/OY260-CV55/2020|EPI ISL 487101|B.1.265|Nigeria|2020-05-16	Africa|hCoV-19/Senegal/2865/2020|EPI ISL 481234|B.1|Senegal|2020-04-07	0.0004797062	Africa
Africa|hCoV-19/Nigeria/OY592-CV167/2020|EPI ISL 527898|B.1.265|Nigeria|2020-06-10	Africa|hCoV-19/Senegal/2865/2020|EPI ISL 481234|B.1|Senegal|2020-04-07	0.0005483037	Africa
Africa|hCoV-19/Nigeria/OY595-CV168/2020|EPI ISL 527899|B.1.265|Nigeria|2020-06-09	Africa|hCoV-19/Senegal/2865/2020|EPI ISL 481234|B.1|Senegal|2020-04-07	0.0006025495	Africa
Africa|hCoV-19/Nigeria/OY598-CV169/2020|EPI ISL 527900|B.1.1|Nigeria|2020-06-09	Africa|hCoV-19/Senegal/2865/2020|EPI ISL 481234|B.1|Senegal|2020-04-07	0.0006668399	Africa
Africa|hCoV-19/Nigeria/OY605-CV170/2020|EPI ISL 527901|B.1.1|Nigeria|2020-06-12	Africa|hCoV-19/Senegal/2865/2020|EPI ISL 481234|B.1|Senegal|2020-04-07	0.0006855042	Africa
Africa|hCoV-19/Nigeria/OY608-CV172/2020|EPI ISL 527903|B.1.1|Nigeria|2020-06-11	Africa|hCoV-19/Senegal/2865/2020|EPI ISL 481234|B.1|Senegal|2020-04-07	0.0005537268	Africa
Africa|hCoV-19/Nigeria/OY612-CV173/2020|EPI ISL 527904|B.1.1|Nigeria|2020-06-13	Africa|hCoV-19/Senegal/2865/2020|EPI ISL 481234|B.1|Senegal|2020-04-07	0.0005483212	Africa
Africa|hCoV-19/Nigeria/OY616-CV174/2020|EPI ISL 527905|B.1.1|Nigeria|2020-06-12	Africa|hCoV-19/Senegal/2865/2020|EPI ISL 481234|B.1|Senegal|2020-04-07	0.0006861882	Africa
Africa|hCoV-19/Nigeria/OY625-CV182/2020|EPI ISL 527909|B.1.1|Nigeria|2020-06-13	Africa|hCoV-19/Senegal/2865/2020|EPI ISL 481234|B.1|Senegal|2020-04-07	0.0005550338	Africa
Africa|hCoV-19/Nigeria/OY626-CV183/2020|EPI ISL 527910|B.1.1|Nigeria|2020-06-13	Africa|hCoV-19/Senegal/2865/2020|EPI ISL 481234|B.1|Senegal|2020-04-07	0.0005529046	Africa
Africa|hCoV-19/Nigeria/OY627-CV184/2020|EPI ISL 527911|B.1.1|Nigeria|2020-06-13	Africa|hCoV-19/Senegal/2865/2020|EPI ISL 481234|B.1|Senegal|2020-04-07	0.0004113618	Africa
Africa|hCoV-19/Nigeria/OY628-CV185/2020|EPI ISL 527912|B.1.1|Nigeria|2020-06-13	Africa|hCoV-19/Senegal/2865/2020|EPI ISL 481234|B.1|Senegal|2020-04-07	0.0006512595	Africa
Africa|hCoV-19/Nigeria/OY633-CV189/2020|EPI ISL 527914|B.1.1.71|Nigeria|2020-06-16	Africa|hCoV-19/Senegal/2865/2020|EPI ISL 481234|B.1|Senegal|2020-04-07	0.0005826562	Africa
Africa|hCoV-19/Nigeria/OY636-CV192/2020|EPI ISL 527915|B.1.1|Nigeria|2020-06-17	Africa|hCoV-19/Senegal/2865/2020|EPI ISL 481234|B.1|Senegal|2020-04-07	0.0005140417	Africa
Africa|hCoV-19/Senegal/003/2020|EPI ISL 418206|B.1.356|Senegal|2020-02-28	Africa|hCoV-19/Senegal/2865/2020|EPI ISL 481234|B.1|Senegal|2020-04-07	0.0003431209	Africa
Africa|hCoV-19/Senegal/016/2020|EPI ISL 418207|B.1.356|Senegal|2020-03-02	Africa|hCoV-19/Senegal/2865/2020|EPI ISL 481234|B.1|Senegal|2020-04-07	0.0003426038	Africa
Africa|hCoV-19/Senegal/020/2020|EPI ISL 418208|B.1.356|Senegal|2020-03-04	Africa|hCoV-19/Senegal/2865/2020|EPI ISL 481234|B.1|Senegal|2020-04-07	0.0003426039	Africa
Africa|hCoV-19/Senegal/026/2020|EPI ISL 418209|B.1.356|Senegal|2020-03-03	Africa|hCoV-19/Senegal/2865/2020|EPI ISL 481234|B.1|Senegal|2020-04-07	0.0003768720	Africa
Africa|hCoV-19/Senegal/073/2020|EPI ISL 418210|B.1|Senegal|2020-03-10	Africa|hCoV-19/Senegal/2865/2020|EPI ISL 481234|B.1|Senegal|2020-04-07	0.0003083645	Africa
Africa|hCoV-19/Senegal/082/2020|EPI ISL 418211|B.1|Senegal|2020-03-11	Africa|hCoV-19/Senegal/2865/2020|EPI ISL 481234|B.1|Senegal|2020-04-07	0.0003083645	Africa
Africa|hCoV-19/Senegal/087/2020|EPI ISL 418212|B.1|Senegal|2020-03-11	Africa|hCoV-19/Senegal/2865/2020|EPI ISL 481234|B.1|Senegal|2020-04-07	0.0003083645	Africa
Africa|hCoV-19/Senegal/094/2020|EPI ISL 418213|B.1|Senegal|2020-03-12	Africa|hCoV-19/Senegal/2865/2020|EPI ISL 481234|B.1|Senegal|2020-04-07	0.0003083645	Africa
Africa|hCoV-19/Senegal/102/2020|EPI ISL 418214|B.1|Senegal|2020-03-12	Africa|hCoV-19/Senegal/2865/2020|EPI ISL 481234|B.1|Senegal|2020-04-07	0.0003169644	Africa
Africa|hCoV-19/Senegal/119/2020|EPI ISL 418215|B.1|Senegal|2020-03-12	Africa|hCoV-19/Senegal/2865/2020|EPI ISL 481234|B.1|Senegal|2020-04-07	0.0003789909	Africa
Africa|hCoV-19/Senegal/1351/2020|EPI ISL 480556|B.6|Senegal|2020-03-28	Africa|hCoV-19/Senegal/2865/2020|EPI ISL 481234|B.1|Senegal|2020-04-07	0.0005826024	Africa
Africa|hCoV-19/Senegal/136/2020|EPI ISL 418216|A.2|Senegal|2020-03-13	Africa|hCoV-19/Senegal/2865/2020|EPI ISL 481234|B.1|Senegal|2020-04-07	0.0006854732	Africa
Africa|hCoV-19/Senegal/139/2020|EPI ISL 418217|B.1|Senegal|2020-03-13	Africa|hCoV-19/Senegal/2865/2020|EPI ISL 481234|B.1|Senegal|2020-04-07	0.0003448600	Africa
Africa|hCoV-19/Senegal/1683/2020|EPI ISL 480783|B.1|Senegal|2020-03-31	Africa|hCoV-19/Senegal/2865/2020|EPI ISL 481234|B.1|Senegal|2020-04-07	0.0003426192	Africa
Africa|hCoV-19/Senegal/1749/2020|EPI ISL 480787|B.1|Senegal|2020-03-31	Africa|hCoV-19/Senegal/2865/2020|EPI ISL 481234|B.1|Senegal|2020-04-07	0.0002740719	Africa
Africa|hCoV-19/Senegal/1966/2020|EPI ISL 480789|A.11|Senegal|2020-04-01	Africa|hCoV-19/Senegal/2865/2020|EPI ISL 481234|B.1|Senegal|2020-04-07	0.0006168607	Africa
Africa|hCoV-19/Senegal/2840/2020|EPI ISL 481220|B.1|Senegal|2020-04-06	Africa|hCoV-19/Senegal/2865/2020|EPI ISL 481234|B.1|Senegal|2020-04-07	0.0004885423	Africa
Africa|hCoV-19/Algeria/G0638 2264/2020|EPI ISL 418241|B.1|Algeria|2020-03-02	Africa|hCoV-19/Senegal/306/2020|EPI ISL 420069|B.3|Senegal|2020-03-17	0.0004377518	Africa
Africa|hCoV-19/Algeria/G0640 2265/2020|EPI ISL 418242|B.1|Algeria|2020-03-08	Africa|hCoV-19/Senegal/306/2020|EPI ISL 420069|B.3|Senegal|2020-03-17	0.0003360668	Africa
Africa|hCoV-19/Algeria/G0860 2262/2020|EPI ISL 420037|B.1|Algeria|2020-03-02	Africa|hCoV-19/Senegal/306/2020|EPI ISL 420069|B.3|Senegal|2020-03-17	0.0003360668	Africa
Africa|hCoV-19/Benin/1022/2020|EPI ISL 476826|B.1|Benin|2020-03-25	Africa|hCoV-19/Senegal/306/2020|EPI ISL 420069|B.3|Senegal|2020-03-17	0.0003024815	Africa
Africa|hCoV-19/Benin/1092/2020|EPI ISL 476827|B.1|Benin|2020-03-27	Africa|hCoV-19/Senegal/306/2020|EPI ISL 420069|B.3|Senegal|2020-03-17	0.0003362090	Africa
Africa|hCoV-19/Benin/1408/2020|EPI ISL 476825|B.1.356|Benin|2020-04-04	Africa|hCoV-19/Senegal/306/2020|EPI ISL 420069|B.3|Senegal|2020-03-17	0.0003360893	Africa
Africa|hCoV-19/Benin/1409/2020|EPI ISL 476828|B.1|Benin|2020-04-06	Africa|hCoV-19/Senegal/306/2020|EPI ISL 420069|B.3|Senegal|2020-03-17	0.0003384928	Africa
Africa|hCoV-19/Benin/1950/2020|EPI ISL 476830|A|Benin|2020-04-15	Africa|hCoV-19/Senegal/306/2020|EPI ISL 420069|B.3|Senegal|2020-03-17	0.0002689058	Africa
Africa|hCoV-19/Benin/197/2020|EPI ISL 476822|B.1.178|Benin|2020-03-15	Africa|hCoV-19/Senegal/306/2020|EPI ISL 420069|B.3|Senegal|2020-03-17	0.0003025149	Africa
Africa|hCoV-19/Benin/2012/2020|EPI ISL 476831|A|Benin|2020-04-15	Africa|hCoV-19/Senegal/306/2020|EPI ISL 420069|B.3|Senegal|2020-03-17	0.0003024814	Africa
Africa|hCoV-19/Benin/260/2020|EPI ISL 476823|B.1.292|Benin|2020-03-17	Africa|hCoV-19/Senegal/306/2020|EPI ISL 420069|B.3|Senegal|2020-03-17	0.0004033316	Africa
Africa|hCoV-19/Benin/314/2020|EPI ISL 476834|B.1.5|Benin|2020-03-17	Africa|hCoV-19/Senegal/306/2020|EPI ISL 420069|B.3|Senegal|2020-03-17	0.0003717886	Africa
Africa|hCoV-19/Benin/461/2020|EPI ISL 476833|A|Benin|2020-03-17	Africa|hCoV-19/Senegal/306/2020|EPI ISL 420069|B.3|Senegal|2020-03-17	0.0002688553	Africa
Africa|hCoV-19/Benin/501/2020|EPI ISL 476824|B.1.356|Benin|2020-03-17	Africa|hCoV-19/Senegal/306/2020|EPI ISL 420069|B.3|Senegal|2020-03-17	0.0003360668	Africa
Africa|hCoV-19/Benin/843/2020|EPI ISL 476829|A|Benin|2020-03-19	Africa|hCoV-19/Senegal/306/2020|EPI ISL 420069|B.3|Senegal|2020-03-17	0.0002016603	Africa
Africa|hCoV-19/Botswana/BOT0455/2020|EPI ISL 560386|B.1|Botswana|2020-03-28	Africa|hCoV-19/Senegal/306/2020|EPI ISL 420069|B.3|Senegal|2020-03-17	0.0002688425	Africa
Africa|hCoV-19/Botswana/BOT2254/2020|EPI ISL 560390|B.1.1|Botswana|2020-04-08	Africa|hCoV-19/Senegal/306/2020|EPI ISL 420069|B.3|Senegal|2020-03-17	0.0003421177	Africa
Africa|hCoV-19/Botswana/BOT2283/2020|EPI ISL 560385|B.1|Botswana|2020-04-07	Africa|hCoV-19/Senegal/306/2020|EPI ISL 420069|B.3|Senegal|2020-03-17	0.0003836907	Africa
Africa|hCoV-19/Botswana/BOT2624/2020|EPI ISL 560387|B.1.1|Botswana|2020-04-05	Africa|hCoV-19/Senegal/306/2020|EPI ISL 420069|B.3|Senegal|2020-03-17	0.0003488352	Africa
Africa|hCoV-19/Botswana/BOT4161/2020|EPI ISL 560388|B.1.1.220|Botswana|2020-04-16	Africa|hCoV-19/Senegal/306/2020|EPI ISL 420069|B.3|Senegal|2020-03-17	0.0004147859	Africa
Africa|hCoV-19/DRC/04186/2020|EPI ISL 471411|A|Democratic Republic of the Congo|2020-04-25	Africa|hCoV-19/Senegal/306/2020|EPI ISL 420069|B.3|Senegal|2020-03-17	0.0002688550	Africa
Africa|hCoV-19/DRC/04188/2020|EPI ISL 471413|A|Democratic Republic of the Congo|2020-04-25	Africa|hCoV-19/Senegal/306/2020|EPI ISL 420069|B.3|Senegal|2020-03-17	0.0003465908	Africa
Africa|hCoV-19/DRC/10041/2020|EPI ISL 527543|B.1.1.275|Democratic Republic of the Congo|2020-05-22	Africa|hCoV-19/Senegal/306/2020|EPI ISL 420069|B.3|Senegal|2020-03-17	0.0004093024	Africa
Africa|hCoV-19/DRC/10057/2020|EPI ISL 527538|B.1.1.275|Democratic Republic of the Congo|2020-05-22	Africa|hCoV-19/Senegal/306/2020|EPI ISL 420069|B.3|Senegal|2020-03-17	0.0005284247	Africa
Africa|hCoV-19/DRC/10061/2020|EPI ISL 527521|B.1.1.275|Democratic Republic of the Congo|2020-05-22	Africa|hCoV-19/Senegal/306/2020|EPI ISL 420069|B.3|Senegal|2020-03-17	0.0003821939	Africa
Africa|hCoV-19/DRC/10070/2020|EPI ISL 527544|B.1.178|Democratic Republic of the Congo|2020-05-22	Africa|hCoV-19/Senegal/306/2020|EPI ISL 420069|B.3|Senegal|2020-03-17	0.0004427298	Africa
Africa|hCoV-19/DRC/10120/2020|EPI ISL 513624|B.1.1.275|Democratic Republic of the Congo|2020-05-22	Africa|hCoV-19/Senegal/306/2020|EPI ISL 420069|B.3|Senegal|2020-03-17	0.0004542642	Africa
Africa|hCoV-19/DRC/10127/2020|EPI ISL 513625|B.1.1.275|Democratic Republic of the Congo|2020-05-22	Africa|hCoV-19/Senegal/306/2020|EPI ISL 420069|B.3|Senegal|2020-03-17	0.0004483744	Africa
Africa|hCoV-19/DRC/10242/2020|EPI ISL 513626|B.1.84|Democratic Republic of the Congo|2020-05-22	Africa|hCoV-19/Senegal/306/2020|EPI ISL 420069|B.3|Senegal|2020-03-17	0.0003387268	Africa
Africa|hCoV-19/DRC/10251/2020|EPI ISL 513627|B.1.128|Democratic Republic of the Congo|2020-05-22	Africa|hCoV-19/Senegal/306/2020|EPI ISL 420069|B.3|Senegal|2020-03-17	0.0004747545	Africa
Africa|hCoV-19/DRC/10324/2020|EPI ISL 527545|B.1.214|Democratic Republic of the Congo|2020-05-22	Africa|hCoV-19/Senegal/306/2020|EPI ISL 420069|B.3|Senegal|2020-03-17	0.0004091671	Africa
Africa|hCoV-19/DRC/10346/2020|EPI ISL 527546|B.1.214|Democratic Republic of the Congo|2020-05-22	Africa|hCoV-19/Senegal/306/2020|EPI ISL 420069|B.3|Senegal|2020-03-17	0.0004134236	Africa
Africa|hCoV-19/DRC/10364/2020|EPI ISL 527498|B.1|Democratic Republic of the Congo|2020-05-22	Africa|hCoV-19/Senegal/306/2020|EPI ISL 420069|B.3|Senegal|2020-03-17	0.0003087161	Africa
Africa|hCoV-19/DRC/10371/2020|EPI ISL 527489|B.1.178|Democratic Republic of the Congo|2020-05-22	Africa|hCoV-19/Senegal/306/2020|EPI ISL 420069|B.3|Senegal|2020-03-17	0.0004093667	Africa
Africa|hCoV-19/DRC/10373/2020|EPI ISL 527495|B.1.159|Democratic Republic of the Congo|2020-05-22	Africa|hCoV-19/Senegal/306/2020|EPI ISL 420069|B.3|Senegal|2020-03-17	0.0004099162	Africa
Africa|hCoV-19/DRC/10374/2020|EPI ISL 527539|B.1.84|Democratic Republic of the Congo|2020-05-22	Africa|hCoV-19/Senegal/306/2020|EPI ISL 420069|B.3|Senegal|2020-03-17	0.0005956418	Africa
Africa|hCoV-19/DRC/10375/2020|EPI ISL 527499|B.1.84|Democratic Republic of the Congo|2020-05-22	Africa|hCoV-19/Senegal/306/2020|EPI ISL 420069|B.3|Senegal|2020-03-17	0.0004790530	Africa
Africa|hCoV-19/DRC/10399/2020|EPI ISL 527491|B.1.214|Democratic Republic of the Congo|2020-05-22	Africa|hCoV-19/Senegal/306/2020|EPI ISL 420069|B.3|Senegal|2020-03-17	0.0004094614	Africa
Africa|hCoV-19/DRC/10502/2020|EPI ISL 527547|B.1.5|Democratic Republic of the Congo|2020-05-20	Africa|hCoV-19/Senegal/306/2020|EPI ISL 420069|B.3|Senegal|2020-03-17	0.0002384752	Africa
Africa|hCoV-19/DRC/10506/2020|EPI ISL 527524|B.1.5|Democratic Republic of the Congo|2020-05-18	Africa|hCoV-19/Senegal/306/2020|EPI ISL 420069|B.3|Senegal|2020-03-17	0.0002442569	Africa
Africa|hCoV-19/DRC/10507/2020|EPI ISL 527492|B.1.5|Democratic Republic of the Congo|2020-05-18	Africa|hCoV-19/Senegal/306/2020|EPI ISL 420069|B.3|Senegal|2020-03-17	0.0002730717	Africa
Africa|hCoV-19/DRC/10508/2020|EPI ISL 527494|B.1.5|Democratic Republic of the Congo|2020-05-20	Africa|hCoV-19/Senegal/306/2020|EPI ISL 420069|B.3|Senegal|2020-03-17	0.0002716076	Africa
Africa|hCoV-19/DRC/10532/2020|EPI ISL 527532|B.1.5|Democratic Republic of the Congo|2020-05-20	Africa|hCoV-19/Senegal/306/2020|EPI ISL 420069|B.3|Senegal|2020-03-17	0.0002444785	Africa
Africa|hCoV-19/DRC/10533/2020|EPI ISL 527548|B.1.5|Democratic Republic of the Congo|2020-05-20	Africa|hCoV-19/Senegal/306/2020|EPI ISL 420069|B.3|Senegal|2020-03-17	0.0002726317	Africa
Africa|hCoV-19/DRC/10621/2020|EPI ISL 527526|B.1.214|Democratic Republic of the Congo|2020-05-23	Africa|hCoV-19/Senegal/306/2020|EPI ISL 420069|B.3|Senegal|2020-03-17	0.0003833926	Africa
Africa|hCoV-19/DRC/10640/2020|EPI ISL 527541|B.1|Democratic Republic of the Congo|2020-05-22	Africa|hCoV-19/Senegal/306/2020|EPI ISL 420069|B.3|Senegal|2020-03-17	0.0005643320	Africa
Africa|hCoV-19/DRC/10644/2020|EPI ISL 527549|B.1|Democratic Republic of the Congo|2020-05-22	Africa|hCoV-19/Senegal/306/2020|EPI ISL 420069|B.3|Senegal|2020-03-17	0.0005453135	Africa
Africa|hCoV-19/DRC/10728/2020|EPI ISL 513628|B.1.5|Democratic Republic of the Congo|2020-05-23	Africa|hCoV-19/Senegal/306/2020|EPI ISL 420069|B.3|Senegal|2020-03-17	0.0002800952	Africa
Africa|hCoV-19/DRC/10731/2020|EPI ISL 513629|B.1.1.1|Democratic Republic of the Congo|2020-05-23	Africa|hCoV-19/Senegal/306/2020|EPI ISL 420069|B.3|Senegal|2020-03-17	0.0005291534	Africa
Africa|hCoV-19/DRC/10733/2020|EPI ISL 513630|B.1|Democratic Republic of the Congo|2020-05-23	Africa|hCoV-19/Senegal/306/2020|EPI ISL 420069|B.3|Senegal|2020-03-17	0.0004053666	Africa
Africa|hCoV-19/DRC/108/2020|EPI ISL 417948|B.1.128|Democratic Republic of the Congo|2020-03-19	Africa|hCoV-19/Senegal/306/2020|EPI ISL 420069|B.3|Senegal|2020-03-17	0.0003701550	Africa
Africa|hCoV-19/DRC/10885/2020|EPI ISL 513631|B.1.84|Democratic Republic of the Congo|2020-05-23	Africa|hCoV-19/Senegal/306/2020|EPI ISL 420069|B.3|Senegal|2020-03-17	0.0004082863	Africa
Africa|hCoV-19/DRC/10902/2020|EPI ISL 527490|B.1.178|Democratic Republic of the Congo|2020-05-23	Africa|hCoV-19/Senegal/306/2020|EPI ISL 420069|B.3|Senegal|2020-03-17	0.0003749728	Africa
Africa|hCoV-19/DRC/10913/2020|EPI ISL 527507|B.1.84|Democratic Republic of the Congo|2020-05-24	Africa|hCoV-19/Senegal/306/2020|EPI ISL 420069|B.3|Senegal|2020-03-17	0.0004820035	Africa
Africa|hCoV-19/DRC/11005/2020|EPI ISL 527550|B.1.159|Democratic Republic of the Congo|2020-05-24	Africa|hCoV-19/Senegal/306/2020|EPI ISL 420069|B.3|Senegal|2020-03-17	0.0005113561	Africa
Africa|hCoV-19/DRC/11008/2020|EPI ISL 527503|B.1.159|Democratic Republic of the Congo|2020-05-24	Africa|hCoV-19/Senegal/306/2020|EPI ISL 420069|B.3|Senegal|2020-03-17	0.0004471194	Africa
Africa|hCoV-19/DRC/11022/2020|EPI ISL 527551|B.1.214|Democratic Republic of the Congo|2020-05-24	Africa|hCoV-19/Senegal/306/2020|EPI ISL 420069|B.3|Senegal|2020-03-17	0.0004774302	Africa
Africa|hCoV-19/DRC/11024/2020|EPI ISL 527552|B.1.149|Democratic Republic of the Congo|2020-05-24	Africa|hCoV-19/Senegal/306/2020|EPI ISL 420069|B.3|Senegal|2020-03-17	0.0005161965	Africa
Africa|hCoV-19/DRC/11026/2020|EPI ISL 527553|B.1.149|Democratic Republic of the Congo|2020-05-24	Africa|hCoV-19/Senegal/306/2020|EPI ISL 420069|B.3|Senegal|2020-03-17	0.0003749473	Africa
Africa|hCoV-19/DRC/11031/2020|EPI ISL 527554|B.1.214|Democratic Republic of the Congo|2020-05-24	Africa|hCoV-19/Senegal/306/2020|EPI ISL 420069|B.3|Senegal|2020-03-17	0.0004093445	Africa
Africa|hCoV-19/DRC/11041/2020|EPI ISL 527555|B.1|Democratic Republic of the Congo|2020-05-24	Africa|hCoV-19/Senegal/306/2020|EPI ISL 420069|B.3|Senegal|2020-03-17	0.0003751096	Africa
Africa|hCoV-19/DRC/11057/2020|EPI ISL 527528|B.1.5|Democratic Republic of the Congo|2020-05-24	Africa|hCoV-19/Senegal/306/2020|EPI ISL 420069|B.3|Senegal|2020-03-17	0.0003139487	Africa
Africa|hCoV-19/DRC/11078/2020|EPI ISL 527514|B.1|Democratic Republic of the Congo|2020-05-24	Africa|hCoV-19/Senegal/306/2020|EPI ISL 420069|B.3|Senegal|2020-03-17	0.0004143652	Africa
Africa|hCoV-19/DRC/11079/2020|EPI ISL 527500|B.1.214|Democratic Republic of the Congo|2020-05-24	Africa|hCoV-19/Senegal/306/2020|EPI ISL 420069|B.3|Senegal|2020-03-17	0.0003428330	Africa
Africa|hCoV-19/DRC/11093/2020|EPI ISL 527527|B.1.5|Democratic Republic of the Congo|2020-05-24	Africa|hCoV-19/Senegal/306/2020|EPI ISL 420069|B.3|Senegal|2020-03-17	0.0003848169	Africa
Africa|hCoV-19/DRC/11096/2020|EPI ISL 527522|B.1|Democratic Republic of the Congo|2020-05-24	Africa|hCoV-19/Senegal/306/2020|EPI ISL 420069|B.3|Senegal|2020-03-17	0.0003823349	Africa
Africa|hCoV-19/DRC/11114/2020|EPI ISL 527534|B.1.214|Democratic Republic of the Congo|2020-05-25	Africa|hCoV-19/Senegal/306/2020|EPI ISL 420069|B.3|Senegal|2020-03-17	0.0004544385	Africa
Africa|hCoV-19/DRC/11123/2020|EPI ISL 527496|B.1.84|Democratic Republic of the Congo|2020-05-24	Africa|hCoV-19/Senegal/306/2020|EPI ISL 420069|B.3|Senegal|2020-03-17	0.0003757709	Africa
Africa|hCoV-19/DRC/11134/2020|EPI ISL 527518|B.1.5|Democratic Republic of the Congo|2020-05-24	Africa|hCoV-19/Senegal/306/2020|EPI ISL 420069|B.3|Senegal|2020-03-17	0.0002772256	Africa
Africa|hCoV-19/DRC/11143/2020|EPI ISL 527556|B.1|Democratic Republic of the Congo|2020-05-24	Africa|hCoV-19/Senegal/306/2020|EPI ISL 420069|B.3|Senegal|2020-03-17	0.0005114186	Africa
Africa|hCoV-19/DRC/11145/2020|EPI ISL 527501|B.1.214|Democratic Republic of the Congo|2020-05-24	Africa|hCoV-19/Senegal/306/2020|EPI ISL 420069|B.3|Senegal|2020-03-17	0.0004803450	Africa
Africa|hCoV-19/DRC/11148/2020|EPI ISL 527525|B.1.178|Democratic Republic of the Congo|2020-05-24	Africa|hCoV-19/Senegal/306/2020|EPI ISL 420069|B.3|Senegal|2020-03-17	0.0004548684	Africa
Africa|hCoV-19/DRC/11157/2020|EPI ISL 527530|B.1|Democratic Republic of the Congo|2020-05-25	Africa|hCoV-19/Senegal/306/2020|EPI ISL 420069|B.3|Senegal|2020-03-17	0.0004521459	Africa
Africa|hCoV-19/DRC/11187/2020|EPI ISL 527523|B.1.1.275|Democratic Republic of the Congo|2020-05-23	Africa|hCoV-19/Senegal/306/2020|EPI ISL 420069|B.3|Senegal|2020-03-17	0.0004873737	Africa
Africa|hCoV-19/DRC/11191/2020|EPI ISL 527506|B.1.1.275|Democratic Republic of the Congo|2020-05-23	Africa|hCoV-19/Senegal/306/2020|EPI ISL 420069|B.3|Senegal|2020-03-17	0.0003778496	Africa
Africa|hCoV-19/DRC/11252/2020|EPI ISL 527557|B.1.1.275|Democratic Republic of the Congo|2020-05-21	Africa|hCoV-19/Senegal/306/2020|EPI ISL 420069|B.3|Senegal|2020-03-17	0.0005453109	Africa
Africa|hCoV-19/DRC/11260/2020|EPI ISL 527558|B.1.1.275|Democratic Republic of the Congo|2020-05-23	Africa|hCoV-19/Senegal/306/2020|EPI ISL 420069|B.3|Senegal|2020-03-17	0.0004091170	Africa
Africa|hCoV-19/DRC/1131/2020|EPI ISL 429255|B.1.5|Democratic Republic of the Congo|2020-04-05	Africa|hCoV-19/Senegal/306/2020|EPI ISL 420069|B.3|Senegal|2020-03-17	0.0002711751	Africa
Africa|hCoV-19/DRC/11310/2020|EPI ISL 527529|B.1.149|Democratic Republic of the Congo|2020-05-25	Africa|hCoV-19/Senegal/306/2020|EPI ISL 420069|B.3|Senegal|2020-03-17	0.0003841736	Africa
Africa|hCoV-19/DRC/11318/2020|EPI ISL 527559|B.1.149|Democratic Republic of the Congo|2020-05-25	Africa|hCoV-19/Senegal/306/2020|EPI ISL 420069|B.3|Senegal|2020-03-17	0.0003729227	Africa
Africa|hCoV-19/DRC/11326/2020|EPI ISL 527508|B.1|Democratic Republic of the Congo|2020-05-25	Africa|hCoV-19/Senegal/306/2020|EPI ISL 420069|B.3|Senegal|2020-03-17	0.0003787028	Africa
Africa|hCoV-19/DRC/11334/2020|EPI ISL 527504|B.1.178|Democratic Republic of the Congo|2020-05-25	Africa|hCoV-19/Senegal/306/2020|EPI ISL 420069|B.3|Senegal|2020-03-17	0.0003781639	Africa
Africa|hCoV-19/DRC/11337/2020|EPI ISL 527510|B.1.84|Democratic Republic of the Congo|2020-05-25	Africa|hCoV-19/Senegal/306/2020|EPI ISL 420069|B.3|Senegal|2020-03-17	0.0004482044	Africa
Africa|hCoV-19/DRC/11341/2020|EPI ISL 527509|B.1.1.275|Democratic Republic of the Congo|2020-05-25	Africa|hCoV-19/Senegal/306/2020|EPI ISL 420069|B.3|Senegal|2020-03-17	0.0004823259	Africa
Africa|hCoV-19/DRC/11348/2020|EPI ISL 527560|B.1.149|Democratic Republic of the Congo|2020-05-25	Africa|hCoV-19/Senegal/306/2020|EPI ISL 420069|B.3|Senegal|2020-03-17	0.0003732516	Africa
Africa|hCoV-19/DRC/11369/2020|EPI ISL 527537|B.1.214|Democratic Republic of the Congo|2020-05-25	Africa|hCoV-19/Senegal/306/2020|EPI ISL 420069|B.3|Senegal|2020-03-17	0.0004209339	Africa
Africa|hCoV-19/DRC/11376/2020|EPI ISL 527513|B.1.214|Democratic Republic of the Congo|2020-05-25	Africa|hCoV-19/Senegal/306/2020|EPI ISL 420069|B.3|Senegal|2020-03-17	0.0004486062	Africa
Africa|hCoV-19/DRC/11411/2020|EPI ISL 527561|B.1.5|Democratic Republic of the Congo|2020-05-25	Africa|hCoV-19/Senegal/306/2020|EPI ISL 420069|B.3|Senegal|2020-03-17	0.0003407345	Africa
Africa|hCoV-19/DRC/11450/2020|EPI ISL 527516|B.1.5|Democratic Republic of the Congo|2020-05-25	Africa|hCoV-19/Senegal/306/2020|EPI ISL 420069|B.3|Senegal|2020-03-17	0.0002800098	Africa
Africa|hCoV-19/DRC/11458/2020|EPI ISL 527497|B.1.5|Democratic Republic of the Congo|2020-05-25	Africa|hCoV-19/Senegal/306/2020|EPI ISL 420069|B.3|Senegal|2020-03-17	0.0004129865	Africa
Africa|hCoV-19/DRC/11460/2020|EPI ISL 527562|B.1.214|Democratic Republic of the Congo|2020-05-25	Africa|hCoV-19/Senegal/306/2020|EPI ISL 420069|B.3|Senegal|2020-03-17	0.0005513019	Africa
Africa|hCoV-19/DRC/11472/2020|EPI ISL 527502|B.1.214|Democratic Republic of the Congo|2020-05-25	Africa|hCoV-19/Senegal/306/2020|EPI ISL 420069|B.3|Senegal|2020-03-17	0.0004798301	Africa
Africa|hCoV-19/DRC/11477/2020|EPI ISL 527563|B.1.84|Democratic Republic of the Congo|2020-05-25	Africa|hCoV-19/Senegal/306/2020|EPI ISL 420069|B.3|Senegal|2020-03-17	0.0003063594	Africa
Africa|hCoV-19/DRC/11486/2020|EPI ISL 527564|B.1.214|Democratic Republic of the Congo|2020-05-25	Africa|hCoV-19/Senegal/306/2020|EPI ISL 420069|B.3|Senegal|2020-03-17	0.0004773066	Africa
Africa|hCoV-19/DRC/11487/2020|EPI ISL 527505|B.1|Democratic Republic of the Congo|2020-05-25	Africa|hCoV-19/Senegal/306/2020|EPI ISL 420069|B.3|Senegal|2020-03-17	0.0004133567	Africa
Africa|hCoV-19/DRC/11507/2020|EPI ISL 527512|B.1|Democratic Republic of the Congo|2020-05-25	Africa|hCoV-19/Senegal/306/2020|EPI ISL 420069|B.3|Senegal|2020-03-17	0.0004476272	Africa
Africa|hCoV-19/DRC/1151/2020|EPI ISL 447596|B.38|Democratic Republic of the Congo|2020-04-05	Africa|hCoV-19/Senegal/306/2020|EPI ISL 420069|B.3|Senegal|2020-03-17	0.0003396964	Africa
Africa|hCoV-19/DRC/11511/2020|EPI ISL 527511|B.1.214|Democratic Republic of the Congo|2020-05-25	Africa|hCoV-19/Senegal/306/2020|EPI ISL 420069|B.3|Senegal|2020-03-17	0.0004827798	Africa
Africa|hCoV-19/DRC/11572/2020|EPI ISL 527565|B.1.214|Democratic Republic of the Congo|2020-05-25	Africa|hCoV-19/Senegal/306/2020|EPI ISL 420069|B.3|Senegal|2020-03-17	0.0003745566	Africa
Africa|hCoV-19/DRC/11576/2020|EPI ISL 527517|B.1|Democratic Republic of the Congo|2020-05-25	Africa|hCoV-19/Senegal/306/2020|EPI ISL 420069|B.3|Senegal|2020-03-17	0.0003814601	Africa
Africa|hCoV-19/DRC/11583/2020|EPI ISL 527542|B.1|Democratic Republic of the Congo|2020-05-25	Africa|hCoV-19/Senegal/306/2020|EPI ISL 420069|B.3|Senegal|2020-03-17	0.0004240915	Africa
Africa|hCoV-19/DRC/11616/2020|EPI ISL 527519|B.1|Democratic Republic of the Congo|2020-05-25	Africa|hCoV-19/Senegal/306/2020|EPI ISL 420069|B.3|Senegal|2020-03-17	0.0003807999	Africa
Africa|hCoV-19/DRC/11623/2020|EPI ISL 527566|B.1.5|Democratic Republic of the Congo|2020-05-25	Africa|hCoV-19/Senegal/306/2020|EPI ISL 420069|B.3|Senegal|2020-03-17	0.0003751081	Africa
Africa|hCoV-19/DRC/11624/2020|EPI ISL 527567|B.1.149|Democratic Republic of the Congo|2020-05-25	Africa|hCoV-19/Senegal/306/2020|EPI ISL 420069|B.3|Senegal|2020-03-17	0.0003749268	Africa
Africa|hCoV-19/DRC/11631/2020|EPI ISL 527568|B.1.149|Democratic Republic of the Congo|2020-05-25	Africa|hCoV-19/Senegal/306/2020|EPI ISL 420069|B.3|Senegal|2020-03-17	0.0003753105	Africa
Africa|hCoV-19/DRC/11632/2020|EPI ISL 527493|B.1|Democratic Republic of the Congo|2020-05-25	Africa|hCoV-19/Senegal/306/2020|EPI ISL 420069|B.3|Senegal|2020-03-17	0.0004097820	Africa
Africa|hCoV-19/DRC/11635/2020|EPI ISL 527540|B.1.214|Democratic Republic of the Congo|2020-05-25	Africa|hCoV-19/Senegal/306/2020|EPI ISL 420069|B.3|Senegal|2020-03-17	0.0004220050	Africa
Africa|hCoV-19/DRC/11640/2020|EPI ISL 527535|B.1.178|Democratic Republic of the Congo|2020-05-25	Africa|hCoV-19/Senegal/306/2020|EPI ISL 420069|B.3|Senegal|2020-03-17	0.0004881799	Africa
Africa|hCoV-19/DRC/11643/2020|EPI ISL 527520|B.1.5|Democratic Republic of the Congo|2020-05-25	Africa|hCoV-19/Senegal/306/2020|EPI ISL 420069|B.3|Senegal|2020-03-17	0.0003816939	Africa
Africa|hCoV-19/DRC/11648/2020|EPI ISL 527569|B.1.6|Democratic Republic of the Congo|2020-05-25	Africa|hCoV-19/Senegal/306/2020|EPI ISL 420069|B.3|Senegal|2020-03-17	0.0004074642	Africa
Africa|hCoV-19/DRC/11652/2020|EPI ISL 527570|B.1.149|Democratic Republic of the Congo|2020-05-25	Africa|hCoV-19/Senegal/306/2020|EPI ISL 420069|B.3|Senegal|2020-03-17	0.0003748232	Africa
Africa|hCoV-19/DRC/11653/2020|EPI ISL 527533|B.1.84|Democratic Republic of the Congo|2020-05-25	Africa|hCoV-19/Senegal/306/2020|EPI ISL 420069|B.3|Senegal|2020-03-17	0.0003491558	Africa
Africa|hCoV-19/DRC/11676/2020|EPI ISL 527531|B.1|Democratic Republic of the Congo|2020-05-26	Africa|hCoV-19/Senegal/306/2020|EPI ISL 420069|B.3|Senegal|2020-03-17	0.0005612118	Africa
Africa|hCoV-19/DRC/11677/2020|EPI ISL 527515|B.1.214|Democratic Republic of the Congo|2020-05-26	Africa|hCoV-19/Senegal/306/2020|EPI ISL 420069|B.3|Senegal|2020-03-17	0.0004849552	Africa
Africa|hCoV-19/DRC/11732/2020|EPI ISL 527536|B.1.214|Democratic Republic of the Congo|2020-05-26	Africa|hCoV-19/Senegal/306/2020|EPI ISL 420069|B.3|Senegal|2020-03-17	0.0003490548	Africa
Africa|hCoV-19/DRC/11733/2020|EPI ISL 527571|B.1.149|Democratic Republic of the Congo|2020-05-26	Africa|hCoV-19/Senegal/306/2020|EPI ISL 420069|B.3|Senegal|2020-03-17	0.0003729008	Africa
Africa|hCoV-19/DRC/11806/2020|EPI ISL 527572|B.1.214|Democratic Republic of the Congo|2020-05-26	Africa|hCoV-19/Senegal/306/2020|EPI ISL 420069|B.3|Senegal|2020-03-17	0.0004770789	Africa
Africa|hCoV-19/DRC/1234/2020|EPI ISL 429258|B.1.5|Democratic Republic of the Congo|2020-04-06	Africa|hCoV-19/Senegal/306/2020|EPI ISL 420069|B.3|Senegal|2020-03-17	0.0002856069	Africa
Africa|hCoV-19/DRC/1249/2020|EPI ISL 429259|B.1.5|Democratic Republic of the Congo|2020-04-06	Africa|hCoV-19/Senegal/306/2020|EPI ISL 420069|B.3|Senegal|2020-03-17	0.0002723564	Africa
Africa|hCoV-19/DRC/1319/2020|EPI ISL 431011|B.1.128|Democratic Republic of the Congo|2020-04-07	Africa|hCoV-19/Senegal/306/2020|EPI ISL 420069|B.3|Senegal|2020-03-17	0.0003741019	Africa
Africa|hCoV-19/DRC/1324/2020|EPI ISL 435033|B.1.128|Democratic Republic of the Congo|2020-04-07	Africa|hCoV-19/Senegal/306/2020|EPI ISL 420069|B.3|Senegal|2020-03-17	0.0003715748	Africa
Africa|hCoV-19/DRC/1326/2020|EPI ISL 435116|B.1|Democratic Republic of the Congo|2020-04-07	Africa|hCoV-19/Senegal/306/2020|EPI ISL 420069|B.3|Senegal|2020-03-17	0.0003460667	Africa
Africa|hCoV-19/DRC/1375/2020|EPI ISL 435117|B.1.1.1|Democratic Republic of the Congo|2020-04-07	Africa|hCoV-19/Senegal/306/2020|EPI ISL 420069|B.3|Senegal|2020-03-17	0.0005175622	Africa
Africa|hCoV-19/DRC/1376/2020|EPI ISL 431012|B.1.1.1|Democratic Republic of the Congo|2020-04-07	Africa|hCoV-19/Senegal/306/2020|EPI ISL 420069|B.3|Senegal|2020-03-17	0.0004789225	Africa
Africa|hCoV-19/DRC/1377/2020|EPI ISL 434678|B.1.1.1|Democratic Republic of the Congo|2020-04-07	Africa|hCoV-19/Senegal/306/2020|EPI ISL 420069|B.3|Senegal|2020-03-17	0.0004409897	Africa
Africa|hCoV-19/DRC/1378/2020|EPI ISL 435118|B.1.1.1|Democratic Republic of the Congo|2020-04-07	Africa|hCoV-19/Senegal/306/2020|EPI ISL 420069|B.3|Senegal|2020-03-17	0.0004774758	Africa
Africa|hCoV-19/DRC/1382/2020|EPI ISL 435113|B.1.1.1|Democratic Republic of the Congo|2020-04-07	Africa|hCoV-19/Senegal/306/2020|EPI ISL 420069|B.3|Senegal|2020-03-17	0.0004866118	Africa
Africa|hCoV-19/DRC/1397/2020|EPI ISL 434679|B.1.1.1|Democratic Republic of the Congo|2020-04-07	Africa|hCoV-19/Senegal/306/2020|EPI ISL 420069|B.3|Senegal|2020-03-17	0.0004779253	Africa
Africa|hCoV-19/DRC/1398/2020|EPI ISL 435114|B.1.1.1|Democratic Republic of the Congo|2020-04-07	Africa|hCoV-19/Senegal/306/2020|EPI ISL 420069|B.3|Senegal|2020-03-17	0.0004382842	Africa
Africa|hCoV-19/DRC/1422/2020|EPI ISL 434680|B.1.149|Democratic Republic of the Congo|2020-04-08	Africa|hCoV-19/Senegal/306/2020|EPI ISL 420069|B.3|Senegal|2020-03-17	0.0003791018	Africa
Africa|hCoV-19/DRC/1423/2020|EPI ISL 434710|B.1.149|Democratic Republic of the Congo|2020-04-08	Africa|hCoV-19/Senegal/306/2020|EPI ISL 420069|B.3|Senegal|2020-03-17	0.0003370325	Africa
Africa|hCoV-19/DRC/1486/2020|EPI ISL 434711|B.1|Democratic Republic of the Congo|2020-04-08	Africa|hCoV-19/Senegal/306/2020|EPI ISL 420069|B.3|Senegal|2020-03-17	0.0003142917	Africa
Africa|hCoV-19/DRC/1516/2020|EPI ISL 435032|B.1.5|Democratic Republic of the Congo|2020-04-09	Africa|hCoV-19/Senegal/306/2020|EPI ISL 420069|B.3|Senegal|2020-03-17	0.0002688425	Africa
Africa|hCoV-19/DRC/1565/2020|EPI ISL 434681|B.1|Democratic Republic of the Congo|2020-04-09	Africa|hCoV-19/Senegal/306/2020|EPI ISL 420069|B.3|Senegal|2020-03-17	0.0003086163	Africa
Africa|hCoV-19/DRC/158/2020|EPI ISL 417950|B.40|Democratic Republic of the Congo|2020-03-20	Africa|hCoV-19/Senegal/306/2020|EPI ISL 420069|B.3|Senegal|2020-03-17	0.0003361106	Africa
Africa|hCoV-19/DRC/1715/2020|EPI ISL 435156|B.1.84|Democratic Republic of the Congo|2020-04-10	Africa|hCoV-19/Senegal/306/2020|EPI ISL 420069|B.3|Senegal|2020-03-17	0.0003396398	Africa
Africa|hCoV-19/DRC/1767/2020|EPI ISL 435157|B.1.5|Democratic Republic of the Congo|2020-04-10	Africa|hCoV-19/Senegal/306/2020|EPI ISL 420069|B.3|Senegal|2020-03-17	0.0002803013	Africa
Africa|hCoV-19/DRC/1779/2020|EPI ISL 435158|C.14|Democratic Republic of the Congo|2020-04-10	Africa|hCoV-19/Senegal/306/2020|EPI ISL 420069|B.3|Senegal|2020-03-17	0.0005570281	Africa
Africa|hCoV-19/DRC/191/2020|EPI ISL 417955|B.1.128|Democratic Republic of the Congo|2020-03-21	Africa|hCoV-19/Senegal/306/2020|EPI ISL 420069|B.3|Senegal|2020-03-17	0.0003702418	Africa
Africa|hCoV-19/DRC/1952/2020|EPI ISL 435159|B.1.5|Democratic Republic of the Congo|2020-04-11	Africa|hCoV-19/Senegal/306/2020|EPI ISL 420069|B.3|Senegal|2020-03-17	0.0002770911	Africa
Africa|hCoV-19/DRC/1982/2020|EPI ISL 435160|B.1|Democratic Republic of the Congo|2020-04-12	Africa|hCoV-19/Senegal/306/2020|EPI ISL 420069|B.3|Senegal|2020-03-17	0.0003105295	Africa
Africa|hCoV-19/DRC/2047/2020|EPI ISL 435161|B.1.1.1|Democratic Republic of the Congo|2020-04-12	Africa|hCoV-19/Senegal/306/2020|EPI ISL 420069|B.3|Senegal|2020-03-17	0.0004455074	Africa
Africa|hCoV-19/DRC/2063/2020|EPI ISL 435162|B.1|Democratic Republic of the Congo|2020-04-12	Africa|hCoV-19/Senegal/306/2020|EPI ISL 420069|B.3|Senegal|2020-03-17	0.0002761986	Africa
Africa|hCoV-19/DRC/2120/2020|EPI ISL 435163|B.1.149|Democratic Republic of the Congo|2020-04-12	Africa|hCoV-19/Senegal/306/2020|EPI ISL 420069|B.3|Senegal|2020-03-17	0.0003394345	Africa
Africa|hCoV-19/DRC/2121/2020|EPI ISL 435164|B.1.149|Democratic Republic of the Congo|2020-04-12	Africa|hCoV-19/Senegal/306/2020|EPI ISL 420069|B.3|Senegal|2020-03-17	0.0003445561	Africa
Africa|hCoV-19/DRC/2122/2020|EPI ISL 435165|B.1.149|Democratic Republic of the Congo|2020-04-13	Africa|hCoV-19/Senegal/306/2020|EPI ISL 420069|B.3|Senegal|2020-03-17	0.0004208057	Africa
Africa|hCoV-19/DRC/2125/2020|EPI ISL 435166|B.1.149|Democratic Republic of the Congo|2020-04-13	Africa|hCoV-19/Senegal/306/2020|EPI ISL 420069|B.3|Senegal|2020-03-17	0.0003457355	Africa
Africa|hCoV-19/DRC/2128/2020|EPI ISL 435167|B.1|Democratic Republic of the Congo|2020-04-13	Africa|hCoV-19/Senegal/306/2020|EPI ISL 420069|B.3|Senegal|2020-03-17	0.0002820501	Africa
Africa|hCoV-19/DRC/2133/2020|EPI ISL 435168|B.1.128|Democratic Republic of the Congo|2020-04-13	Africa|hCoV-19/Senegal/306/2020|EPI ISL 420069|B.3|Senegal|2020-03-17	0.0003847202	Africa
Africa|hCoV-19/DRC/214/2020|EPI ISL 420030|B.1.6|Democratic Republic of the Congo|2020-03-21	Africa|hCoV-19/Senegal/306/2020|EPI ISL 420069|B.3|Senegal|2020-03-17	0.0002698099	Africa
Africa|hCoV-19/DRC/215/2020|EPI ISL 420031|B.1.1.1|Democratic Republic of the Congo|2020-03-21	Africa|hCoV-19/Senegal/306/2020|EPI ISL 420069|B.3|Senegal|2020-03-17	0.0004799634	Africa
Africa|hCoV-19/DRC/2169/2020|EPI ISL 436194|B.1.5|Democratic Republic of the Congo|2020-04-13	Africa|hCoV-19/Senegal/306/2020|EPI ISL 420069|B.3|Senegal|2020-03-17	0.0003147062	Africa
Africa|hCoV-19/DRC/2299/2020|EPI ISL 436412|B.1.5|Democratic Republic of the Congo|2020-04-14	Africa|hCoV-19/Senegal/306/2020|EPI ISL 420069|B.3|Senegal|2020-03-17	0.0003390056	Africa
Africa|hCoV-19/DRC/236/2020|EPI ISL 420032|B.1.128|Democratic Republic of the Congo|2020-03-22	Africa|hCoV-19/Senegal/306/2020|EPI ISL 420069|B.3|Senegal|2020-03-17	0.0003706947	Africa
Africa|hCoV-19/DRC/2363/2020|EPI ISL 437194|B.1.84|Democratic Republic of the Congo|2020-04-14	Africa|hCoV-19/Senegal/306/2020|EPI ISL 420069|B.3|Senegal|2020-03-17	0.0003050718	Africa
Africa|hCoV-19/DRC/2384/2020|EPI ISL 437196|B.1.149|Democratic Republic of the Congo|2020-04-14	Africa|hCoV-19/Senegal/306/2020|EPI ISL 420069|B.3|Senegal|2020-03-17	0.0003452340	Africa
Africa|hCoV-19/DRC/241/2020|EPI ISL 420033|B.1.1.75|Democratic Republic of the Congo|2020-03-22	Africa|hCoV-19/Senegal/306/2020|EPI ISL 420069|B.3|Senegal|2020-03-17	0.0004044609	Africa
Africa|hCoV-19/DRC/243/2020|EPI ISL 420034|B.1|Democratic Republic of the Congo|2020-03-22	Africa|hCoV-19/Senegal/306/2020|EPI ISL 420069|B.3|Senegal|2020-03-17	0.0003100730	Africa
Africa|hCoV-19/DRC/248/2020|EPI ISL 420035|B.1.5|Democratic Republic of the Congo|2020-03-22	Africa|hCoV-19/Senegal/306/2020|EPI ISL 420069|B.3|Senegal|2020-03-17	0.0002358722	Africa
Africa|hCoV-19/DRC/2496/2020|EPI ISL 437337|B.1.149|Democratic Republic of the Congo|2020-04-15	Africa|hCoV-19/Senegal/306/2020|EPI ISL 420069|B.3|Senegal|2020-03-17	0.0003696971	Africa
Africa|hCoV-19/DRC/2529/2020|EPI ISL 437338|B.1.178|Democratic Republic of the Congo|2020-04-15	Africa|hCoV-19/Senegal/306/2020|EPI ISL 420069|B.3|Senegal|2020-03-17	0.0003360814	Africa
Africa|hCoV-19/DRC/253/2020|EPI ISL 420838|B.1.5|Democratic Republic of the Congo|2020-03-22	Africa|hCoV-19/Senegal/306/2020|EPI ISL 420069|B.3|Senegal|2020-03-17	0.0002367333	Africa
Africa|hCoV-19/DRC/2536/2020|EPI ISL 437339|B.1|Democratic Republic of the Congo|2020-04-15	Africa|hCoV-19/Senegal/306/2020|EPI ISL 420069|B.3|Senegal|2020-03-17	0.0003360814	Africa
Africa|hCoV-19/DRC/254/2020|EPI ISL 420839|B.1|Democratic Republic of the Congo|2020-03-22	Africa|hCoV-19/Senegal/306/2020|EPI ISL 420069|B.3|Senegal|2020-03-17	0.0003067654	Africa
Africa|hCoV-19/DRC/2563/2020|EPI ISL 437340|B.1.9|Democratic Republic of the Congo|2020-04-15	Africa|hCoV-19/Senegal/306/2020|EPI ISL 420069|B.3|Senegal|2020-03-17	0.0005377955	Africa
Africa|hCoV-19/DRC/2580/2020|EPI ISL 437341|B.1.5|Democratic Republic of the Congo|2020-04-15	Africa|hCoV-19/Senegal/306/2020|EPI ISL 420069|B.3|Senegal|2020-03-17	0.0002703659	Africa
Africa|hCoV-19/DRC/2644/2020|EPI ISL 437342|B.1.84|Democratic Republic of the Congo|2020-04-15	Africa|hCoV-19/Senegal/306/2020|EPI ISL 420069|B.3|Senegal|2020-03-17	0.0003751568	Africa
Africa|hCoV-19/DRC/2670/2020|EPI ISL 437343|B.1.9|Democratic Republic of the Congo|2020-04-15	Africa|hCoV-19/Senegal/306/2020|EPI ISL 420069|B.3|Senegal|2020-03-17	0.0005714575	Africa
Africa|hCoV-19/DRC/2727/2020|EPI ISL 437344|B.1|Democratic Republic of the Congo|2020-04-16	Africa|hCoV-19/Senegal/306/2020|EPI ISL 420069|B.3|Senegal|2020-03-17	0.0002736950	Africa
Africa|hCoV-19/DRC/2728/2020|EPI ISL 437345|B.1.84|Democratic Republic of the Congo|2020-04-16	Africa|hCoV-19/Senegal/306/2020|EPI ISL 420069|B.3|Senegal|2020-03-17	0.0003442638	Africa
Africa|hCoV-19/DRC/2813/2020|EPI ISL 437346|C.14|Democratic Republic of the Congo|2020-04-16	Africa|hCoV-19/Senegal/306/2020|EPI ISL 420069|B.3|Senegal|2020-03-17	0.0005718111	Africa
Africa|hCoV-19/DRC/2819/2020|EPI ISL 437347|B.1|Democratic Republic of the Congo|2020-04-16	Africa|hCoV-19/Senegal/306/2020|EPI ISL 420069|B.3|Senegal|2020-03-17	0.0003777275	Africa
Africa|hCoV-19/DRC/2827/2020|EPI ISL 437348|B.1|Democratic Republic of the Congo|2020-04-16	Africa|hCoV-19/Senegal/306/2020|EPI ISL 420069|B.3|Senegal|2020-03-17	0.0002688307	Africa
Africa|hCoV-19/DRC/2855/2020|EPI ISL 437350|B.1|Democratic Republic of the Congo|2020-04-16	Africa|hCoV-19/Senegal/306/2020|EPI ISL 420069|B.3|Senegal|2020-03-17	0.0003024672	Africa
Africa|hCoV-19/DRC/2864/2020|EPI ISL 437351|B.1|Democratic Republic of the Congo|2020-04-16	Africa|hCoV-19/Senegal/306/2020|EPI ISL 420069|B.3|Senegal|2020-03-17	0.0003031057	Africa
Africa|hCoV-19/DRC/2904/2020|EPI ISL 437352|B.1|Democratic Republic of the Congo|2020-04-17	Africa|hCoV-19/Senegal/306/2020|EPI ISL 420069|B.3|Senegal|2020-03-17	0.0003024671	Africa
Africa|hCoV-19/DRC/2938/2020|EPI ISL 437353|B.1.275|Democratic Republic of the Congo|2020-04-17	Africa|hCoV-19/Senegal/306/2020|EPI ISL 420069|B.3|Senegal|2020-03-17	0.0004866722	Africa
Africa|hCoV-19/DRC/2939/2020|EPI ISL 437354|B.1|Democratic Republic of the Congo|2020-04-17	Africa|hCoV-19/Senegal/306/2020|EPI ISL 420069|B.3|Senegal|2020-03-17	0.0004041435	Africa
Africa|hCoV-19/DRC/2942/2020|EPI ISL 437355|B.1|Democratic Republic of the Congo|2020-04-17	Africa|hCoV-19/Senegal/306/2020|EPI ISL 420069|B.3|Senegal|2020-03-17	0.0004147175	Africa
Africa|hCoV-19/DRC/299/2020|EPI ISL 420840|B.4|Democratic Republic of the Congo|2020-03-20	Africa|hCoV-19/Senegal/306/2020|EPI ISL 420069|B.3|Senegal|2020-03-17	0.0004787784	Africa
Africa|hCoV-19/DRC/300/2020|EPI ISL 420841|A|Democratic Republic of the Congo|2020-03-22	Africa|hCoV-19/Senegal/306/2020|EPI ISL 420069|B.3|Senegal|2020-03-17	0.0002710448	Africa
Africa|hCoV-19/DRC/3041/2020|EPI ISL 437356|B.1|Democratic Republic of the Congo|2020-04-18	Africa|hCoV-19/Senegal/306/2020|EPI ISL 420069|B.3|Senegal|2020-03-17	0.0003712275	Africa
Africa|hCoV-19/DRC/307/2020|EPI ISL 420842|B.1.9|Democratic Republic of the Congo|2020-03	Africa|hCoV-19/Senegal/306/2020|EPI ISL 420069|B.3|Senegal|2020-03-17	0.0003809093	Africa
Africa|hCoV-19/DRC/3070/2020|EPI ISL 437357|B.1.214|Democratic Republic of the Congo|2020-04-18	Africa|hCoV-19/Senegal/306/2020|EPI ISL 420069|B.3|Senegal|2020-03-17	0.0004055326	Africa
Africa|hCoV-19/DRC/3089/2020|EPI ISL 437358|B.1.84|Democratic Republic of the Congo|2020-04-19	Africa|hCoV-19/Senegal/306/2020|EPI ISL 420069|B.3|Senegal|2020-03-17	0.0003365009	Africa
Africa|hCoV-19/DRC/3440/2020|EPI ISL 447597|B.1.84|Democratic Republic of the Congo|2020-04-22	Africa|hCoV-19/Senegal/306/2020|EPI ISL 420069|B.3|Senegal|2020-03-17	0.0003402905	Africa
Africa|hCoV-19/DRC/3451/2020|EPI ISL 447598|B.1.178|Democratic Republic of the Congo|2020-04-22	Africa|hCoV-19/Senegal/306/2020|EPI ISL 420069|B.3|Senegal|2020-03-17	0.0003405639	Africa
Africa|hCoV-19/DRC/3453/2020|EPI ISL 447599|B.1.84|Democratic Republic of the Congo|2020-04-22	Africa|hCoV-19/Senegal/306/2020|EPI ISL 420069|B.3|Senegal|2020-03-17	0.0003404991	Africa
Africa|hCoV-19/DRC/3481/2020|EPI ISL 447600|B.1|Democratic Republic of the Congo|2020-04-22	Africa|hCoV-19/Senegal/306/2020|EPI ISL 420069|B.3|Senegal|2020-03-17	0.0002794857	Africa
Africa|hCoV-19/DRC/3482/2020|EPI ISL 447601|B.1|Democratic Republic of the Congo|2020-04-22	Africa|hCoV-19/Senegal/306/2020|EPI ISL 420069|B.3|Senegal|2020-03-17	0.0003090127	Africa
Africa|hCoV-19/DRC/3483/2020|EPI ISL 447602|B.1|Democratic Republic of the Congo|2020-04-22	Africa|hCoV-19/Senegal/306/2020|EPI ISL 420069|B.3|Senegal|2020-03-17	0.0002790471	Africa
Africa|hCoV-19/DRC/3490/2020|EPI ISL 447603|B.1|Democratic Republic of the Congo|2020-04-22	Africa|hCoV-19/Senegal/306/2020|EPI ISL 420069|B.3|Senegal|2020-03-17	0.0003068785	Africa
Africa|hCoV-19/DRC/3504/2020|EPI ISL 447604|B.1.149|Democratic Republic of the Congo|2020-04-23	Africa|hCoV-19/Senegal/306/2020|EPI ISL 420069|B.3|Senegal|2020-03-17	0.0003491667	Africa
Africa|hCoV-19/DRC/352/2020|EPI ISL 420850|B.1.5|Democratic Republic of the Congo|2020-03	Africa|hCoV-19/Senegal/306/2020|EPI ISL 420069|B.3|Senegal|2020-03-17	0.0003065565	Africa
Africa|hCoV-19/DRC/353/2020|EPI ISL 420843|B.1.5|Democratic Republic of the Congo|2020-03	Africa|hCoV-19/Senegal/306/2020|EPI ISL 420069|B.3|Senegal|2020-03-17	0.0002384345	Africa
Africa|hCoV-19/DRC/355/2020|EPI ISL 420844|B.1|Democratic Republic of the Congo|2020-03	Africa|hCoV-19/Senegal/306/2020|EPI ISL 420069|B.3|Senegal|2020-03-17	0.0002697826	Africa
Africa|hCoV-19/DRC/3552/2020|EPI ISL 447605|B.1.84|Democratic Republic of the Congo|2020-04-23	Africa|hCoV-19/Senegal/306/2020|EPI ISL 420069|B.3|Senegal|2020-03-17	0.0003445778	Africa
Africa|hCoV-19/DRC/3595/2020|EPI ISL 447606|B.1.5|Democratic Republic of the Congo|2020-04-23	Africa|hCoV-19/Senegal/306/2020|EPI ISL 420069|B.3|Senegal|2020-03-17	0.0003056686	Africa
Africa|hCoV-19/DRC/3632/2020|EPI ISL 447607|B.1.5|Democratic Republic of the Congo|2020-04-23	Africa|hCoV-19/Senegal/306/2020|EPI ISL 420069|B.3|Senegal|2020-03-17	0.0003066339	Africa
Africa|hCoV-19/DRC/3633/2020|EPI ISL 447230|B.1.5|Democratic Republic of the Congo|2020-04-23	Africa|hCoV-19/Senegal/306/2020|EPI ISL 420069|B.3|Senegal|2020-03-17	0.0003095547	Africa
Africa|hCoV-19/DRC/3653/2020|EPI ISL 447231|B.1.128|Democratic Republic of the Congo|2020-04-23	Africa|hCoV-19/Senegal/306/2020|EPI ISL 420069|B.3|Senegal|2020-03-17	0.0004391563	Africa
Africa|hCoV-19/DRC/3659/2020|EPI ISL 447232|B.1.128|Democratic Republic of the Congo|2020-04-23	Africa|hCoV-19/Senegal/306/2020|EPI ISL 420069|B.3|Senegal|2020-03-17	0.0004395573	Africa
Africa|hCoV-19/DRC/3661/2020|EPI ISL 447233|B.1.128|Democratic Republic of the Congo|2020-04-23	Africa|hCoV-19/Senegal/306/2020|EPI ISL 420069|B.3|Senegal|2020-03-17	0.0004433038	Africa
Africa|hCoV-19/DRC/3662/2020|EPI ISL 447234|B.1.128|Democratic Republic of the Congo|2020-04-23	Africa|hCoV-19/Senegal/306/2020|EPI ISL 420069|B.3|Senegal|2020-03-17	0.0004429715	Africa
Africa|hCoV-19/DRC/3664/2020|EPI ISL 447235|B.1.128|Democratic Republic of the Congo|2020-04-23	Africa|hCoV-19/Senegal/306/2020|EPI ISL 420069|B.3|Senegal|2020-03-17	0.0004430470	Africa
Africa|hCoV-19/DRC/3683/2020|EPI ISL 447236|B.1.5|Democratic Republic of the Congo|2020-04-24	Africa|hCoV-19/Senegal/306/2020|EPI ISL 420069|B.3|Senegal|2020-03-17	0.0003407299	Africa
Africa|hCoV-19/DRC/3688/2020|EPI ISL 447237|B.1.128|Democratic Republic of the Congo|2020-04-24	Africa|hCoV-19/Senegal/306/2020|EPI ISL 420069|B.3|Senegal|2020-03-17	0.0004415874	Africa
Africa|hCoV-19/DRC/376/2020|EPI ISL 420851|B.1.6|Democratic Republic of the Congo|2020-03-25	Africa|hCoV-19/Senegal/306/2020|EPI ISL 420069|B.3|Senegal|2020-03-17	0.0003394738	Africa
Africa|hCoV-19/DRC/3764/2020|EPI ISL 447238|B.1.84|Democratic Republic of the Congo|2020-04-24	Africa|hCoV-19/Senegal/306/2020|EPI ISL 420069|B.3|Senegal|2020-03-17	0.0003742850	Africa
Africa|hCoV-19/DRC/3768/2020|EPI ISL 447239|B.1.84|Democratic Republic of the Congo|2020-04-24	Africa|hCoV-19/Senegal/306/2020|EPI ISL 420069|B.3|Senegal|2020-03-17	0.0003405140	Africa
Africa|hCoV-19/DRC/3778/2020|EPI ISL 447240|B.1.128|Democratic Republic of the Congo|2020-04-24	Africa|hCoV-19/Senegal/306/2020|EPI ISL 420069|B.3|Senegal|2020-03-17	0.0004407342	Africa
Africa|hCoV-19/DRC/3787/2020|EPI ISL 447241|B.1|Democratic Republic of the Congo|2020-04-24	Africa|hCoV-19/Senegal/306/2020|EPI ISL 420069|B.3|Senegal|2020-03-17	0.0003120474	Africa
Africa|hCoV-19/DRC/3791/2020|EPI ISL 447242|B.1|Democratic Republic of the Congo|2020-04-24	Africa|hCoV-19/Senegal/306/2020|EPI ISL 420069|B.3|Senegal|2020-03-17	0.0003513549	Africa
Africa|hCoV-19/DRC/3803/2020|EPI ISL 447243|B.1|Democratic Republic of the Congo|2020-04-24	Africa|hCoV-19/Senegal/306/2020|EPI ISL 420069|B.3|Senegal|2020-03-17	0.0002789204	Africa
Africa|hCoV-19/DRC/3806/2020|EPI ISL 447244|B.1|Democratic Republic of the Congo|2020-04-24	Africa|hCoV-19/Senegal/306/2020|EPI ISL 420069|B.3|Senegal|2020-03-17	0.0002789012	Africa
Africa|hCoV-19/DRC/3827/2020|EPI ISL 447245|B.1|Democratic Republic of the Congo|2020-04-24	Africa|hCoV-19/Senegal/306/2020|EPI ISL 420069|B.3|Senegal|2020-03-17	0.0004088646	Africa
Africa|hCoV-19/DRC/3829/2020|EPI ISL 447246|B.1|Democratic Republic of the Congo|2020-04-24	Africa|hCoV-19/Senegal/306/2020|EPI ISL 420069|B.3|Senegal|2020-03-17	0.0003752963	Africa
Africa|hCoV-19/DRC/3834/2020|EPI ISL 447247|A|Democratic Republic of the Congo|2020-04-25	Africa|hCoV-19/Senegal/306/2020|EPI ISL 420069|B.3|Senegal|2020-03-17	0.0003428637	Africa
Africa|hCoV-19/DRC/3837/2020|EPI ISL 447248|B.1.128|Democratic Republic of the Congo|2020-04-25	Africa|hCoV-19/Senegal/306/2020|EPI ISL 420069|B.3|Senegal|2020-03-17	0.0004427602	Africa
Africa|hCoV-19/DRC/3841/2020|EPI ISL 447249|B.1.128|Democratic Republic of the Congo|2020-04-25	Africa|hCoV-19/Senegal/306/2020|EPI ISL 420069|B.3|Senegal|2020-03-17	0.0004757318	Africa
Africa|hCoV-19/DRC/3842/2020|EPI ISL 471396|B.1.128|Democratic Republic of the Congo|2020-04-25	Africa|hCoV-19/Senegal/306/2020|EPI ISL 420069|B.3|Senegal|2020-03-17	0.0004705834	Africa
Africa|hCoV-19/DRC/3846/2020|EPI ISL 471397|B.1.84|Democratic Republic of the Congo|2020-04-25	Africa|hCoV-19/Senegal/306/2020|EPI ISL 420069|B.3|Senegal|2020-03-17	0.0004033059	Africa
Africa|hCoV-19/DRC/3937/2020|EPI ISL 471398|B.1|Democratic Republic of the Congo|2020-04-25	Africa|hCoV-19/Senegal/306/2020|EPI ISL 420069|B.3|Senegal|2020-03-17	0.0003696896	Africa
Africa|hCoV-19/DRC/3941/2020|EPI ISL 471399|B.1.128|Democratic Republic of the Congo|2020-04-25	Africa|hCoV-19/Senegal/306/2020|EPI ISL 420069|B.3|Senegal|2020-03-17	0.0004419429	Africa
Africa|hCoV-19/DRC/3947/2020|EPI ISL 471400|B.1.214|Democratic Republic of the Congo|2020-04-25	Africa|hCoV-19/Senegal/306/2020|EPI ISL 420069|B.3|Senegal|2020-03-17	0.0004705535	Africa
Africa|hCoV-19/DRC/3949/2020|EPI ISL 471401|B.1.84|Democratic Republic of the Congo|2020-04-26	Africa|hCoV-19/Senegal/306/2020|EPI ISL 420069|B.3|Senegal|2020-03-17	0.0003048652	Africa
Africa|hCoV-19/DRC/396/2020|EPI ISL 420852|B.1.6|Democratic Republic of the Congo|2020-03-26	Africa|hCoV-19/Senegal/306/2020|EPI ISL 420069|B.3|Senegal|2020-03-17	0.0003052198	Africa
Africa|hCoV-19/DRC/397/2020|EPI ISL 420845|B.1.6|Democratic Republic of the Congo|2020-03-26	Africa|hCoV-19/Senegal/306/2020|EPI ISL 420069|B.3|Senegal|2020-03-17	0.0003029089	Africa
Africa|hCoV-19/DRC/400/2020|EPI ISL 420846|B.1.5|Democratic Republic of the Congo|2020-03	Africa|hCoV-19/Senegal/306/2020|EPI ISL 420069|B.3|Senegal|2020-03-17	0.0002700101	Africa
Africa|hCoV-19/DRC/4012/2020|EPI ISL 471402|B.1|Democratic Republic of the Congo|2020-04-26	Africa|hCoV-19/Senegal/306/2020|EPI ISL 420069|B.3|Senegal|2020-03-17	0.0004369427	Africa
Africa|hCoV-19/DRC/402/2020|EPI ISL 420853|B.1|Democratic Republic of the Congo|2020-03-26	Africa|hCoV-19/Senegal/306/2020|EPI ISL 420069|B.3|Senegal|2020-03-17	0.0003172796	Africa
Africa|hCoV-19/DRC/4020/2020|EPI ISL 471403|B.1.5|Democratic Republic of the Congo|2020-04-26	Africa|hCoV-19/Senegal/306/2020|EPI ISL 420069|B.3|Senegal|2020-03-17	0.0003697057	Africa
Africa|hCoV-19/DRC/4026/2020|EPI ISL 471404|B.1.84|Democratic Republic of the Congo|2020-04-27	Africa|hCoV-19/Senegal/306/2020|EPI ISL 420069|B.3|Senegal|2020-03-17	0.0003375947	Africa
Africa|hCoV-19/DRC/4060/2020|EPI ISL 471405|B.1|Democratic Republic of the Congo|2020-04-27	Africa|hCoV-19/Senegal/306/2020|EPI ISL 420069|B.3|Senegal|2020-03-17	0.0003704152	Africa
Africa|hCoV-19/DRC/4075/2020|EPI ISL 471406|B.1.214|Democratic Republic of the Congo|2020-04-27	Africa|hCoV-19/Senegal/306/2020|EPI ISL 420069|B.3|Senegal|2020-03-17	0.0004407534	Africa
Africa|hCoV-19/DRC/4084/2020|EPI ISL 471407|B.1.214|Democratic Republic of the Congo|2020-04-27	Africa|hCoV-19/Senegal/306/2020|EPI ISL 420069|B.3|Senegal|2020-03-17	0.0004710284	Africa
Africa|hCoV-19/DRC/4132/2020|EPI ISL 471408|B.1|Democratic Republic of the Congo|2020-04-27	Africa|hCoV-19/Senegal/306/2020|EPI ISL 420069|B.3|Senegal|2020-03-17	0.0004032964	Africa
Africa|hCoV-19/DRC/4141/2020|EPI ISL 471409|B.1.128|Democratic Republic of the Congo|2020-04-27	Africa|hCoV-19/Senegal/306/2020|EPI ISL 420069|B.3|Senegal|2020-03-17	0.0004369426	Africa
Africa|hCoV-19/DRC/4145/2020|EPI ISL 471410|B.1|Democratic Republic of the Congo|2020-04-27	Africa|hCoV-19/Senegal/306/2020|EPI ISL 420069|B.3|Senegal|2020-03-17	0.0003360747	Africa
Africa|hCoV-19/DRC/4194/2020|EPI ISL 471414|B.1.5|Democratic Republic of the Congo|2020-04-28	Africa|hCoV-19/Senegal/306/2020|EPI ISL 420069|B.3|Senegal|2020-03-17	0.0003696809	Africa
Africa|hCoV-19/DRC/4250/2020|EPI ISL 471415|B.1.1.1|Democratic Republic of the Congo|2020-04-28	Africa|hCoV-19/Senegal/306/2020|EPI ISL 420069|B.3|Senegal|2020-03-17	0.0005378462	Africa
Africa|hCoV-19/DRC/4279/2020|EPI ISL 514114|B.1|Democratic Republic of the Congo|2020-04-28	Africa|hCoV-19/Senegal/306/2020|EPI ISL 420069|B.3|Senegal|2020-03-17	0.0003748105	Africa
Africa|hCoV-19/DRC/4282/2020|EPI ISL 514103|B.1.128|Democratic Republic of the Congo|2020-04-08	Africa|hCoV-19/Senegal/306/2020|EPI ISL 420069|B.3|Senegal|2020-03-17	0.0004089441	Africa
Africa|hCoV-19/DRC/4284/2020|EPI ISL 514115|B.1.128|Democratic Republic of the Congo|2020-04-28	Africa|hCoV-19/Senegal/306/2020|EPI ISL 420069|B.3|Senegal|2020-03-17	0.0004089023	Africa
Africa|hCoV-19/DRC/431/2020|EPI ISL 420847|B.1.147|Democratic Republic of the Congo|2020-03-26	Africa|hCoV-19/Senegal/306/2020|EPI ISL 420069|B.3|Senegal|2020-03-17	0.0003029060	Africa
Africa|hCoV-19/DRC/4418/2020|EPI ISL 496506|B.1.128|Democratic Republic of the Congo|2020-04-29	Africa|hCoV-19/Senegal/306/2020|EPI ISL 420069|B.3|Senegal|2020-03-17	0.0004430167	Africa
Africa|hCoV-19/DRC/4422/2020|EPI ISL 496507|B.1.128|Democratic Republic of the Congo|2020-04-29	Africa|hCoV-19/Senegal/306/2020|EPI ISL 420069|B.3|Senegal|2020-03-17	0.0004135660	Africa
Africa|hCoV-19/DRC/4427/2020|EPI ISL 496508|B.1.128|Democratic Republic of the Congo|2020-04-29	Africa|hCoV-19/Senegal/306/2020|EPI ISL 420069|B.3|Senegal|2020-03-17	0.0004172755	Africa
Africa|hCoV-19/DRC/4429/2020|EPI ISL 513589|B.1.128|Democratic Republic of the Congo|2020-04-29	Africa|hCoV-19/Senegal/306/2020|EPI ISL 420069|B.3|Senegal|2020-03-17	0.0004173045	Africa
Africa|hCoV-19/DRC/4430/2020|EPI ISL 496509|B.1.128|Democratic Republic of the Congo|2020-04-29	Africa|hCoV-19/Senegal/306/2020|EPI ISL 420069|B.3|Senegal|2020-03-17	0.0004092927	Africa
Africa|hCoV-19/DRC/4437/2020|EPI ISL 513590|B.1.128|Democratic Republic of the Congo|2020-05-02	Africa|hCoV-19/Senegal/306/2020|EPI ISL 420069|B.3|Senegal|2020-03-17	0.0004521679	Africa
Africa|hCoV-19/DRC/4442/2020|EPI ISL 496510|B.1.128|Democratic Republic of the Congo|2020-04-29	Africa|hCoV-19/Senegal/306/2020|EPI ISL 420069|B.3|Senegal|2020-03-17	0.0004139511	Africa
Africa|hCoV-19/DRC/4444/2020|EPI ISL 514104|B.1.128|Democratic Republic of the Congo|2020-04-29	Africa|hCoV-19/Senegal/306/2020|EPI ISL 420069|B.3|Senegal|2020-03-17	0.0004076247	Africa
Africa|hCoV-19/DRC/445/2020|EPI ISL 420848|B.1|Democratic Republic of the Congo|2020-03	Africa|hCoV-19/Senegal/306/2020|EPI ISL 420069|B.3|Senegal|2020-03-17	0.0002797065	Africa
Africa|hCoV-19/DRC/4501/2020|EPI ISL 513591|B.1.5|Democratic Republic of the Congo|2020-05-30	Africa|hCoV-19/Senegal/306/2020|EPI ISL 420069|B.3|Senegal|2020-03-17	0.0003130271	Africa
Africa|hCoV-19/DRC/4516/2020|EPI ISL 487192|B.1.1.275|Democratic Republic of the Congo|2020-04-28	Africa|hCoV-19/Senegal/306/2020|EPI ISL 420069|B.3|Senegal|2020-03-17	0.0003738820	Africa
Africa|hCoV-19/DRC/4524/2020|EPI ISL 513597|A|Democratic Republic of the Congo|2020-04-30	Africa|hCoV-19/Senegal/306/2020|EPI ISL 420069|B.3|Senegal|2020-03-17	0.0003392433	Africa
Africa|hCoV-19/DRC/4541/2020|EPI ISL 513598|B.1|Democratic Republic of the Congo|2020-04-30	Africa|hCoV-19/Senegal/306/2020|EPI ISL 420069|B.3|Senegal|2020-03-17	0.0004033667	Africa
Africa|hCoV-19/DRC/4551/2020|EPI ISL 513599|B.1.178|Democratic Republic of the Congo|2020-04-30	Africa|hCoV-19/Senegal/306/2020|EPI ISL 420069|B.3|Senegal|2020-03-17	0.0004457914	Africa
Africa|hCoV-19/DRC/4561/2020|EPI ISL 513600|B.1|Democratic Republic of the Congo|2020-04-30	Africa|hCoV-19/Senegal/306/2020|EPI ISL 420069|B.3|Senegal|2020-03-17	0.0003696807	Africa
Africa|hCoV-19/DRC/4562/2020|EPI ISL 513601|B.1.214|Democratic Republic of the Congo|2020-04-30	Africa|hCoV-19/Senegal/306/2020|EPI ISL 420069|B.3|Senegal|2020-03-17	0.0003696897	Africa
Africa|hCoV-19/DRC/4568/2020|EPI ISL 513602|B.1|Democratic Republic of the Congo|2020-04-30	Africa|hCoV-19/Senegal/306/2020|EPI ISL 420069|B.3|Senegal|2020-03-17	0.0003735849	Africa
Africa|hCoV-19/DRC/4578/2020|EPI ISL 513603|B.1|Democratic Republic of the Congo|2020-04-30	Africa|hCoV-19/Senegal/306/2020|EPI ISL 420069|B.3|Senegal|2020-03-17	0.0004101599	Africa
Africa|hCoV-19/DRC/4613/2020|EPI ISL 513604|B.1.214|Democratic Republic of the Congo|2020-04-30	Africa|hCoV-19/Senegal/306/2020|EPI ISL 420069|B.3|Senegal|2020-03-17	0.0004069158	Africa
Africa|hCoV-19/DRC/4614/2020|EPI ISL 513605|B.1|Democratic Republic of the Congo|2020-04-30	Africa|hCoV-19/Senegal/306/2020|EPI ISL 420069|B.3|Senegal|2020-03-17	0.0005041951	Africa
Africa|hCoV-19/DRC/4631/2020|EPI ISL 513606|B.1.5|Democratic Republic of the Congo|2020-04-30	Africa|hCoV-19/Senegal/306/2020|EPI ISL 420069|B.3|Senegal|2020-03-17	0.0005042290	Africa
Africa|hCoV-19/DRC/4633/2020|EPI ISL 513607|B.1.128|Democratic Republic of the Congo|2020-04-30	Africa|hCoV-19/Senegal/306/2020|EPI ISL 420069|B.3|Senegal|2020-03-17	0.0004705836	Africa
Africa|hCoV-19/DRC/4642/2020|EPI ISL 513608|B.1.128|Democratic Republic of the Congo|2020-04-30	Africa|hCoV-19/Senegal/306/2020|EPI ISL 420069|B.3|Senegal|2020-03-17	0.0004705630	Africa
Africa|hCoV-19/DRC/4647/2020|EPI ISL 513609|B.1.128|Democratic Republic of the Congo|2020-04-30	Africa|hCoV-19/Senegal/306/2020|EPI ISL 420069|B.3|Senegal|2020-03-17	0.0004369426	Africa
Africa|hCoV-19/DRC/4653/2020|EPI ISL 513610|B.1.128|Democratic Republic of the Congo|2020-04-30	Africa|hCoV-19/Senegal/306/2020|EPI ISL 420069|B.3|Senegal|2020-03-17	0.0004706105	Africa
Africa|hCoV-19/DRC/4681/2020|EPI ISL 514116|B.1.128|Democratic Republic of the Congo|2020-04-30	Africa|hCoV-19/Senegal/306/2020|EPI ISL 420069|B.3|Senegal|2020-03-17	0.0004139508	Africa
Africa|hCoV-19/DRC/4683/2020|EPI ISL 514105|B.1.5|Democratic Republic of the Congo|2020-04-30	Africa|hCoV-19/Senegal/306/2020|EPI ISL 420069|B.3|Senegal|2020-03-17	0.0004472376	Africa
Africa|hCoV-19/DRC/4685/2020|EPI ISL 514106|B.1.128|Democratic Republic of the Congo|2020-04-30	Africa|hCoV-19/Senegal/306/2020|EPI ISL 420069|B.3|Senegal|2020-03-17	0.0004766612	Africa
Africa|hCoV-19/DRC/4690/2020|EPI ISL 514117|B.1.128|Democratic Republic of the Congo|2020-04-30	Africa|hCoV-19/Senegal/306/2020|EPI ISL 420069|B.3|Senegal|2020-03-17	0.0004432584	Africa
Africa|hCoV-19/DRC/4693/2020|EPI ISL 514118|B.1.128|Democratic Republic of the Congo|2020-04-30	Africa|hCoV-19/Senegal/306/2020|EPI ISL 420069|B.3|Senegal|2020-03-17	0.0004423536	Africa
Africa|hCoV-19/DRC/4694/2020|EPI ISL 514107|B.1.128|Democratic Republic of the Congo|2020-04-30	Africa|hCoV-19/Senegal/306/2020|EPI ISL 420069|B.3|Senegal|2020-03-17	0.0004475763	Africa
Africa|hCoV-19/DRC/4720/2020|EPI ISL 514108|B.1.84|Democratic Republic of the Congo|2020-05-01	Africa|hCoV-19/Senegal/306/2020|EPI ISL 420069|B.3|Senegal|2020-03-17	0.0003728252	Africa
Africa|hCoV-19/DRC/4785/2020|EPI ISL 514119|B.1.84|Democratic Republic of the Congo|2020-05-01	Africa|hCoV-19/Senegal/306/2020|EPI ISL 420069|B.3|Senegal|2020-03-17	0.0005104810	Africa
Africa|hCoV-19/DRC/5019/2020|EPI ISL 496511|B.1|Democratic Republic of the Congo|2020-05-02	Africa|hCoV-19/Senegal/306/2020|EPI ISL 420069|B.3|Senegal|2020-03-17	0.0004261547	Africa
Africa|hCoV-19/DRC/5094/2020|EPI ISL 496491|B.1.84|Democratic Republic of the Congo|2020-05-02	Africa|hCoV-19/Senegal/306/2020|EPI ISL 420069|B.3|Senegal|2020-03-17	0.0003788347	Africa
Africa|hCoV-19/DRC/5186/2020|EPI ISL 496512|B.1|Democratic Republic of the Congo|2020-05-03	Africa|hCoV-19/Senegal/306/2020|EPI ISL 420069|B.3|Senegal|2020-03-17	0.0004136029	Africa
Africa|hCoV-19/DRC/5187/2020|EPI ISL 513619|B.1|Democratic Republic of the Congo|2020-05-03	Africa|hCoV-19/Senegal/306/2020|EPI ISL 420069|B.3|Senegal|2020-03-17	0.0004084237	Africa
Africa|hCoV-19/DRC/5205/2020|EPI ISL 487365|B.1.1.275|Democratic Republic of the Congo|2020-05-01	Africa|hCoV-19/Senegal/306/2020|EPI ISL 420069|B.3|Senegal|2020-03-17	0.0004145617	Africa
Africa|hCoV-19/DRC/521/2020|EPI ISL 420854|B.1.5|Democratic Republic of the Congo|2020-03-25	Africa|hCoV-19/Senegal/306/2020|EPI ISL 420069|B.3|Senegal|2020-03-17	0.0002366133	Africa
Africa|hCoV-19/DRC/5210/2020|EPI ISL 487369|B.1.1.275|Democratic Republic of the Congo|2020-05-01	Africa|hCoV-19/Senegal/306/2020|EPI ISL 420069|B.3|Senegal|2020-03-17	0.0004131304	Africa
Africa|hCoV-19/DRC/523/2020|EPI ISL 420849|B.1.1.1|Democratic Republic of the Congo|2020-03-28	Africa|hCoV-19/Senegal/306/2020|EPI ISL 420069|B.3|Senegal|2020-03-17	0.0004382255	Africa
Africa|hCoV-19/DRC/5240/2020|EPI ISL 496492|B.1|Democratic Republic of the Congo|2020-05-03	Africa|hCoV-19/Senegal/306/2020|EPI ISL 420069|B.3|Senegal|2020-03-17	0.0003068984	Africa
Africa|hCoV-19/DRC/5377/2020|EPI ISL 496513|B.1|Democratic Republic of the Congo|2020-05-04	Africa|hCoV-19/Senegal/306/2020|EPI ISL 420069|B.3|Senegal|2020-03-17	0.0003751007	Africa
Africa|hCoV-19/DRC/5538/2020|EPI ISL 514120|B.1|Democratic Republic of the Congo|2020-05-05	Africa|hCoV-19/Senegal/306/2020|EPI ISL 420069|B.3|Senegal|2020-03-17	0.0003498922	Africa
Africa|hCoV-19/DRC/5651/2020|EPI ISL 496493|B.1.1.1|Democratic Republic of the Congo|2020-05-06	Africa|hCoV-19/Senegal/306/2020|EPI ISL 420069|B.3|Senegal|2020-03-17	0.0004870298	Africa
Africa|hCoV-19/DRC/5705/2020|EPI ISL 496494|B.1.84|Democratic Republic of the Congo|2020-05-06	Africa|hCoV-19/Senegal/306/2020|EPI ISL 420069|B.3|Senegal|2020-03-17	0.0003540754	Africa
Africa|hCoV-19/DRC/5735/2020|EPI ISL 496495|B.1.214|Democratic Republic of the Congo|2020-05-06	Africa|hCoV-19/Senegal/306/2020|EPI ISL 420069|B.3|Senegal|2020-03-17	0.0003501054	Africa
Africa|hCoV-19/DRC/5815/2020|EPI ISL 495629|B.1.214|Democratic Republic of the Congo|2020-05-06	Africa|hCoV-19/Senegal/306/2020|EPI ISL 420069|B.3|Senegal|2020-03-17	0.0004203988	Africa
Africa|hCoV-19/DRC/5907/2020|EPI ISL 496496|B.1.84|Democratic Republic of the Congo|2020-05-07	Africa|hCoV-19/Senegal/306/2020|EPI ISL 420069|B.3|Senegal|2020-03-17	0.0004602898	Africa
Africa|hCoV-19/DRC/5913/2020|EPI ISL 496497|B.1|Democratic Republic of the Congo|2020-05-07	Africa|hCoV-19/Senegal/306/2020|EPI ISL 420069|B.3|Senegal|2020-03-17	0.0004478121	Africa
Africa|hCoV-19/DRC/5927/2020|EPI ISL 496498|B.1.9|Democratic Republic of the Congo|2020-05-07	Africa|hCoV-19/Senegal/306/2020|EPI ISL 420069|B.3|Senegal|2020-03-17	0.0006204261	Africa
Africa|hCoV-19/DRC/5957/2020|EPI ISL 496499|B.1.5|Democratic Republic of the Congo|2020-05-07	Africa|hCoV-19/Senegal/306/2020|EPI ISL 420069|B.3|Senegal|2020-03-17	0.0002721898	Africa
Africa|hCoV-19/DRC/5964/2020|EPI ISL 496500|B.1.178|Democratic Republic of the Congo|2020-05-07	Africa|hCoV-19/Senegal/306/2020|EPI ISL 420069|B.3|Senegal|2020-03-17	0.0002860807	Africa
Africa|hCoV-19/DRC/5996/2020|EPI ISL 496514|B.1.84|Democratic Republic of the Congo|2020-05-08	Africa|hCoV-19/Senegal/306/2020|EPI ISL 420069|B.3|Senegal|2020-03-17	0.0003790432	Africa
Africa|hCoV-19/DRC/6026/2020|EPI ISL 513622|B.1.1.1|Democratic Republic of the Congo|2020-05-08	Africa|hCoV-19/Senegal/306/2020|EPI ISL 420069|B.3|Senegal|2020-03-17	0.0005527133	Africa
Africa|hCoV-19/DRC/6143/2020|EPI ISL 496515|B.1|Democratic Republic of the Congo|2020-05-08	Africa|hCoV-19/Senegal/306/2020|EPI ISL 420069|B.3|Senegal|2020-03-17	0.0003479401	Africa
Africa|hCoV-19/DRC/6151/2020|EPI ISL 513620|B.1.214|Democratic Republic of the Congo|2020-05-08	Africa|hCoV-19/Senegal/306/2020|EPI ISL 420069|B.3|Senegal|2020-03-17	0.0004106047	Africa
Africa|hCoV-19/DRC/6163/2020|EPI ISL 513623|B.1.214|Democratic Republic of the Congo|2020-05-08	Africa|hCoV-19/Senegal/306/2020|EPI ISL 420069|B.3|Senegal|2020-03-17	0.0004154654	Africa
Africa|hCoV-19/DRC/6203/2020|EPI ISL 514109|B.1|Democratic Republic of the Congo|2020-05-09	Africa|hCoV-19/Senegal/306/2020|EPI ISL 420069|B.3|Senegal|2020-03-17	0.0005120291	Africa
Africa|hCoV-19/DRC/6209/2020|EPI ISL 514110|B.1.84|Democratic Republic of the Congo|2020-05-09	Africa|hCoV-19/Senegal/306/2020|EPI ISL 420069|B.3|Senegal|2020-03-17	0.0003407577	Africa
Africa|hCoV-19/DRC/6227/2020|EPI ISL 514121|B.1.84|Democratic Republic of the Congo|2020-05-09	Africa|hCoV-19/Senegal/306/2020|EPI ISL 420069|B.3|Senegal|2020-03-17	0.0003412112	Africa
Africa|hCoV-19/DRC/6313/2020|EPI ISL 496516|B.1.84|Democratic Republic of the Congo|2020-05-09	Africa|hCoV-19/Senegal/306/2020|EPI ISL 420069|B.3|Senegal|2020-03-17	0.0004626368	Africa
Africa|hCoV-19/DRC/6338/2020|EPI ISL 495630|B.1|Democratic Republic of the Congo|2020-05-09	Africa|hCoV-19/Senegal/306/2020|EPI ISL 420069|B.3|Senegal|2020-03-17	0.0003869474	Africa
Africa|hCoV-19/DRC/6341/2020|EPI ISL 495631|B.1|Democratic Republic of the Congo|2020-05-09	Africa|hCoV-19/Senegal/306/2020|EPI ISL 420069|B.3|Senegal|2020-03-17	0.0004961465	Africa
Africa|hCoV-19/DRC/6342/2020|EPI ISL 495632|B.1|Democratic Republic of the Congo|2020-05-09	Africa|hCoV-19/Senegal/306/2020|EPI ISL 420069|B.3|Senegal|2020-03-17	0.0004523474	Africa
Africa|hCoV-19/DRC/6361/2020|EPI ISL 495633|B.1|Democratic Republic of the Congo|2020-05-09	Africa|hCoV-19/Senegal/306/2020|EPI ISL 420069|B.3|Senegal|2020-03-17	0.0003552739	Africa
Africa|hCoV-19/DRC/6380/2020|EPI ISL 513611|B.1.1.275|Democratic Republic of the Congo|2020-05-04	Africa|hCoV-19/Senegal/306/2020|EPI ISL 420069|B.3|Senegal|2020-03-17	0.0004152070	Africa
Africa|hCoV-19/DRC/6384/2020|EPI ISL 513612|B.1.1.275|Democratic Republic of the Congo|2020-05-07	Africa|hCoV-19/Senegal/306/2020|EPI ISL 420069|B.3|Senegal|2020-03-17	0.0003801474	Africa
Africa|hCoV-19/DRC/6386/2020|EPI ISL 513613|B.1.1.275|Democratic Republic of the Congo|2020-05-07	Africa|hCoV-19/Senegal/306/2020|EPI ISL 420069|B.3|Senegal|2020-03-17	0.0003731591	Africa
Africa|hCoV-19/DRC/6389/2020|EPI ISL 513614|B.1.84|Democratic Republic of the Congo|2020-05-07	Africa|hCoV-19/Senegal/306/2020|EPI ISL 420069|B.3|Senegal|2020-03-17	0.0004474486	Africa
Africa|hCoV-19/DRC/6390/2020|EPI ISL 513615|B.1.1.275|Democratic Republic of the Congo|2020-05-04	Africa|hCoV-19/Senegal/306/2020|EPI ISL 420069|B.3|Senegal|2020-03-17	0.0004756107	Africa
Africa|hCoV-19/DRC/6392/2020|EPI ISL 513616|B.1|Democratic Republic of the Congo|2020-05-04	Africa|hCoV-19/Senegal/306/2020|EPI ISL 420069|B.3|Senegal|2020-03-17	0.0002374744	Africa
Africa|hCoV-19/DRC/6395/2020|EPI ISL 513617|B.1.1.275|Democratic Republic of the Congo|2020-05-07	Africa|hCoV-19/Senegal/306/2020|EPI ISL 420069|B.3|Senegal|2020-03-17	0.0005042527	Africa
Africa|hCoV-19/DRC/6398/2020|EPI ISL 513618|B.1.1.275|Democratic Republic of the Congo|2020-05-07	Africa|hCoV-19/Senegal/306/2020|EPI ISL 420069|B.3|Senegal|2020-03-17	0.0004033425	Africa
Africa|hCoV-19/DRC/6724/2020|EPI ISL 495634|B.1|Democratic Republic of the Congo|2020-05-11	Africa|hCoV-19/Senegal/306/2020|EPI ISL 420069|B.3|Senegal|2020-03-17	0.0003407531	Africa
Africa|hCoV-19/DRC/6743/2020|EPI ISL 495635|B.1.149|Democratic Republic of the Congo|2020-05-11	Africa|hCoV-19/Senegal/306/2020|EPI ISL 420069|B.3|Senegal|2020-03-17	0.0003534571	Africa
Africa|hCoV-19/DRC/6783/2020|EPI ISL 496501|B.1.149|Democratic Republic of the Congo|2020-05-11	Africa|hCoV-19/Senegal/306/2020|EPI ISL 420069|B.3|Senegal|2020-03-17	0.0003864716	Africa
Africa|hCoV-19/DRC/6784/2020|EPI ISL 495636|B.1|Democratic Republic of the Congo|2020-05-11	Africa|hCoV-19/Senegal/306/2020|EPI ISL 420069|B.3|Senegal|2020-03-17	0.0003061406	Africa
Africa|hCoV-19/DRC/6786/2020|EPI ISL 495637|B.1.178|Democratic Republic of the Congo|2020-05-11	Africa|hCoV-19/Senegal/306/2020|EPI ISL 420069|B.3|Senegal|2020-03-17	0.0004092174	Africa
Africa|hCoV-19/DRC/6791/2020|EPI ISL 495638|B.1.178|Democratic Republic of the Congo|2020-05-11	Africa|hCoV-19/Senegal/306/2020|EPI ISL 420069|B.3|Senegal|2020-03-17	0.0003765203	Africa
Africa|hCoV-19/DRC/6792/2020|EPI ISL 495639|B.1|Democratic Republic of the Congo|2020-05-11	Africa|hCoV-19/Senegal/306/2020|EPI ISL 420069|B.3|Senegal|2020-03-17	0.0003563969	Africa
Africa|hCoV-19/DRC/6801/2020|EPI ISL 514111|B.1|Democratic Republic of the Congo|2020-05-11	Africa|hCoV-19/Senegal/306/2020|EPI ISL 420069|B.3|Senegal|2020-03-17	0.0005502590	Africa
Africa|hCoV-19/DRC/6853/2020|EPI ISL 496502|B.1.214|Democratic Republic of the Congo|2020-05-11	Africa|hCoV-19/Senegal/306/2020|EPI ISL 420069|B.3|Senegal|2020-03-17	0.0003461196	Africa
Africa|hCoV-19/DRC/6854/2020|EPI ISL 496503|B.1|Democratic Republic of the Congo|2020-05-11	Africa|hCoV-19/Senegal/306/2020|EPI ISL 420069|B.3|Senegal|2020-03-17	0.0005287025	Africa
Africa|hCoV-19/DRC/6875/2020|EPI ISL 496504|B.1|Democratic Republic of the Congo|2020-05-11	Africa|hCoV-19/Senegal/306/2020|EPI ISL 420069|B.3|Senegal|2020-03-17	0.0003407694	Africa
Africa|hCoV-19/DRC/7042/2020|EPI ISL 513592|B.1.214|Democratic Republic of the Congo|2020-05-12	Africa|hCoV-19/Senegal/306/2020|EPI ISL 420069|B.3|Senegal|2020-03-17	0.0003738313	Africa
Africa|hCoV-19/DRC/7061/2020|EPI ISL 513593|B.1|Democratic Republic of the Congo|2020-05-12	Africa|hCoV-19/Senegal/306/2020|EPI ISL 420069|B.3|Senegal|2020-03-17	0.0003169810	Africa
Africa|hCoV-19/DRC/7140/2020|EPI ISL 513594|B.1.214|Democratic Republic of the Congo|2020-05-12	Africa|hCoV-19/Senegal/306/2020|EPI ISL 420069|B.3|Senegal|2020-03-17	0.0004836799	Africa
Africa|hCoV-19/DRC/7200/2020|EPI ISL 514112|B.1|Democratic Republic of the Congo|2020-05-13	Africa|hCoV-19/Senegal/306/2020|EPI ISL 420069|B.3|Senegal|2020-03-17	0.0004746722	Africa
Africa|hCoV-19/DRC/7211/2020|EPI ISL 514122|B.1.149|Democratic Republic of the Congo|2020-05-13	Africa|hCoV-19/Senegal/306/2020|EPI ISL 420069|B.3|Senegal|2020-03-17	0.0004424033	Africa
Africa|hCoV-19/DRC/7248/2020|EPI ISL 514123|B.1|Democratic Republic of the Congo|2020-05-13	Africa|hCoV-19/Senegal/306/2020|EPI ISL 420069|B.3|Senegal|2020-03-17	0.0003479086	Africa
Africa|hCoV-19/DRC/7255/2020|EPI ISL 514124|B.1.149|Democratic Republic of the Congo|2020-05-13	Africa|hCoV-19/Senegal/306/2020|EPI ISL 420069|B.3|Senegal|2020-03-17	0.0004804588	Africa
Africa|hCoV-19/DRC/73/2020|EPI ISL 417941|B.1.178|Democratic Republic of the Congo|2020-03-18	Africa|hCoV-19/Senegal/306/2020|EPI ISL 420069|B.3|Senegal|2020-03-17	0.0002717498	Africa
Africa|hCoV-19/DRC/7386/2020|EPI ISL 513595|B.1.5|Democratic Republic of the Congo|2020-05-14	Africa|hCoV-19/Senegal/306/2020|EPI ISL 420069|B.3|Senegal|2020-03-17	0.0002799315	Africa
Africa|hCoV-19/DRC/7430/2020|EPI ISL 496517|B.1.1.1|Democratic Republic of the Congo|2020-05-14	Africa|hCoV-19/Senegal/306/2020|EPI ISL 420069|B.3|Senegal|2020-03-17	0.0006813395	Africa
Africa|hCoV-19/DRC/7434/2020|EPI ISL 513621|B.1.1.1|Democratic Republic of the Congo|2020-05-14	Africa|hCoV-19/Senegal/306/2020|EPI ISL 420069|B.3|Senegal|2020-03-17	0.0006621333	Africa
Africa|hCoV-19/DRC/7471/2020|EPI ISL 513596|B.1.214|Democratic Republic of the Congo|2020-05-14	Africa|hCoV-19/Senegal/306/2020|EPI ISL 420069|B.3|Senegal|2020-03-17	0.0004791669	Africa
Africa|hCoV-19/DRC/7488/2020|EPI ISL 514113|B.1.1|Democratic Republic of the Congo|2020-05-14	Africa|hCoV-19/Senegal/306/2020|EPI ISL 420069|B.3|Senegal|2020-03-17	0.0003406962	Africa
Africa|hCoV-19/DRC/7713/2020|EPI ISL 495640|B.1|Democratic Republic of the Congo|2020-05-14	Africa|hCoV-19/Senegal/306/2020|EPI ISL 420069|B.3|Senegal|2020-03-17	0.0005588599	Africa
Africa|hCoV-19/DRC/7864/2020|EPI ISL 496505|B.1.214|Democratic Republic of the Congo|2020-05-15	Africa|hCoV-19/Senegal/306/2020|EPI ISL 420069|B.3|Senegal|2020-03-17	0.0004511653	Africa
Africa|hCoV-19/DRC/7920/2020|EPI ISL 495641|B.1|Democratic Republic of the Congo|2020-05-15	Africa|hCoV-19/Senegal/306/2020|EPI ISL 420069|B.3|Senegal|2020-03-17	0.0004775374	Africa
Africa|hCoV-19/DRC/80/2020|EPI ISL 417942|B.1.178|Democratic Republic of the Congo|2020-03-18	Africa|hCoV-19/Senegal/306/2020|EPI ISL 420069|B.3|Senegal|2020-03-17	0.0002700166	Africa
Africa|hCoV-19/DRC/8018/2020|EPI ISL 514125|B.1.5|Democratic Republic of the Congo|2020-05-15	Africa|hCoV-19/Senegal/306/2020|EPI ISL 420069|B.3|Senegal|2020-03-17	0.0004588930	Africa
Africa|hCoV-19/DRC/81/2020|EPI ISL 417944|B.1.9|Democratic Republic of the Congo|2020-03-18	Africa|hCoV-19/Senegal/306/2020|EPI ISL 420069|B.3|Senegal|2020-03-17	0.0003724681	Africa
Africa|hCoV-19/DRC/82/2020|EPI ISL 417946|B.1.5|Democratic Republic of the Congo|2020-03-18	Africa|hCoV-19/Senegal/306/2020|EPI ISL 420069|B.3|Senegal|2020-03-17	0.0002352223	Africa
Africa|hCoV-19/DRC/94/2020|EPI ISL 417947|B.1|Democratic Republic of the Congo|2020-03-19	Africa|hCoV-19/Senegal/306/2020|EPI ISL 420069|B.3|Senegal|2020-03-17	0.0002689510	Africa
Africa|hCoV-19/DRC/998/2020|EPI ISL 429254|B.1|Democratic Republic of the Congo|2020-04-03	Africa|hCoV-19/Senegal/306/2020|EPI ISL 420069|B.3|Senegal|2020-03-17	0.0003543676	Africa
Africa|hCoV-19/DRC/KN-0038/2020|EPI ISL 417434|B.1.128|Democratic Republic of the Congo|2020-03-14	Africa|hCoV-19/Senegal/306/2020|EPI ISL 420069|B.3|Senegal|2020-03-17	0.0003881134	Africa
Africa|hCoV-19/DRC/KN-0054/2020|EPI ISL 417437|B.1.178|Democratic Republic of the Congo|2020-03-17	Africa|hCoV-19/Senegal/306/2020|EPI ISL 420069|B.3|Senegal|2020-03-17	0.0003028068	Africa
Africa|hCoV-19/DRC/KN-0058/2020|EPI ISL 417438|B.1|Democratic Republic of the Congo|2020-03-17	Africa|hCoV-19/Senegal/306/2020|EPI ISL 420069|B.3|Senegal|2020-03-17	0.0002712854	Africa
Africa|hCoV-19/DRC/KN-0060/2020|EPI ISL 417440|B.1|Democratic Republic of the Congo|2020-03-17	Africa|hCoV-19/Senegal/306/2020|EPI ISL 420069|B.3|Senegal|2020-03-17	0.0003030476	Africa
Africa|hCoV-19/DRC/KN-0070/2020|EPI ISL 417441|B.1.178|Democratic Republic of the Congo|2020-03-17	Africa|hCoV-19/Senegal/306/2020|EPI ISL 420069|B.3|Senegal|2020-03-17	0.0002753502	Africa
Africa|hCoV-19/DRC/KN-0072/2020|EPI ISL 417442|B.1.178|Democratic Republic of the Congo|2020-03-18	Africa|hCoV-19/Senegal/306/2020|EPI ISL 420069|B.3|Senegal|2020-03-17	0.0002702173	Africa
Africa|hCoV-19/DRC/KN-13/2020|EPI ISL 414647|B.1|Democratic Republic of the Congo|2020-03-09	Africa|hCoV-19/Senegal/306/2020|EPI ISL 420069|B.3|Senegal|2020-03-17	0.0002775430	Africa
Africa|hCoV-19/Egypt/Army-MCL001/2020|EPI ISL 510526|B.1|Egypt|2020-06-01	Africa|hCoV-19/Senegal/306/2020|EPI ISL 420069|B.3|Senegal|2020-03-17	0.0003360894	Africa
Africa|hCoV-19/Egypt/C-CU001a-S1/2020|EPI ISL 529031|B.1.255|Egypt|2020-05-19	Africa|hCoV-19/Senegal/306/2020|EPI ISL 420069|B.3|Senegal|2020-03-17	0.0004370323	Africa
Africa|hCoV-19/Egypt/C-CU002b-S3/2020|EPI ISL 529032|B.1.1.1|Egypt|2020-06-19	Africa|hCoV-19/Senegal/306/2020|EPI ISL 420069|B.3|Senegal|2020-03-17	0.0006724050	Africa
Africa|hCoV-19/Egypt/C-VSVRI-SERVAC/2020|EPI ISL 528386|B.1.255|Egypt|2020-08-22	Africa|hCoV-19/Senegal/306/2020|EPI ISL 420069|B.3|Senegal|2020-03-17	0.0002688697	Africa
Africa|hCoV-19/Egypt/CUNCI-7I028/2020|EPI ISL 524426|B.1.255|Egypt|2020-07-19	Africa|hCoV-19/Senegal/306/2020|EPI ISL 420069|B.3|Senegal|2020-03-17	0.0002688697	Africa
Africa|hCoV-19/Egypt/CUNCI-HGC002/2020|EPI ISL 468045|B.1|Egypt|2020-05-02	Africa|hCoV-19/Senegal/306/2020|EPI ISL 420069|B.3|Senegal|2020-03-17	0.0002354674	Africa
Africa|hCoV-19/Egypt/CUNCI-HGC004/2020|EPI ISL 468048|B.1|Egypt|2020-05-02	Africa|hCoV-19/Senegal/306/2020|EPI ISL 420069|B.3|Senegal|2020-03-17	0.0002690387	Africa
Africa|hCoV-19/Egypt/CUNCI-HGC005/2020|EPI ISL 468052|B.1|Egypt|2020-05-02	Africa|hCoV-19/Senegal/306/2020|EPI ISL 420069|B.3|Senegal|2020-03-17	0.0003363300	Africa
Africa|hCoV-19/Egypt/CUNCI-HGC006/2020|EPI ISL 468050|B.1|Egypt|2020-05-02	Africa|hCoV-19/Senegal/306/2020|EPI ISL 420069|B.3|Senegal|2020-03-17	0.0003362668	Africa
Africa|hCoV-19/Egypt/CUNCI-HGC007-2/2020|EPI ISL 468054|B.1|Egypt|2020-05-02	Africa|hCoV-19/Senegal/306/2020|EPI ISL 420069|B.3|Senegal|2020-03-17	0.0003698351	Africa
Africa|hCoV-19/Egypt/CUNCI-HGC007/2020|EPI ISL 468046|B.1|Egypt|2020-05-02	Africa|hCoV-19/Senegal/306/2020|EPI ISL 420069|B.3|Senegal|2020-03-17	0.0003363233	Africa
Africa|hCoV-19/Egypt/CUNCI-HGC008/2020|EPI ISL 468044|B.1|Egypt|2020-05-02	Africa|hCoV-19/Senegal/306/2020|EPI ISL 420069|B.3|Senegal|2020-03-17	0.0003363346	Africa
Africa|hCoV-19/Egypt/CUNCI-HGC009/2020|EPI ISL 468053|B.1|Egypt|2020-05-02	Africa|hCoV-19/Senegal/306/2020|EPI ISL 420069|B.3|Senegal|2020-03-17	0.0002354991	Africa
Africa|hCoV-19/Egypt/CUNCI-HGC010/2020|EPI ISL 468055|B.1.247|Egypt|2020-05-02	Africa|hCoV-19/Senegal/306/2020|EPI ISL 420069|B.3|Senegal|2020-03-17	0.0005045342	Africa
Africa|hCoV-19/Egypt/CUNCI-HGC011/2020|EPI ISL 468059|B.1|Egypt|2020-05-02	Africa|hCoV-19/Senegal/306/2020|EPI ISL 420069|B.3|Senegal|2020-03-17	0.0003363539	Africa
Africa|hCoV-19/Egypt/CUNCI-HGC012/2020|EPI ISL 468051|B.1.255|Egypt|2020-05-02	Africa|hCoV-19/Senegal/306/2020|EPI ISL 420069|B.3|Senegal|2020-03-17	0.0004709065	Africa
Africa|hCoV-19/Egypt/CUNCI-HGC013/2020|EPI ISL 468047|B.1.201|Egypt|2020-05-02	Africa|hCoV-19/Senegal/306/2020|EPI ISL 420069|B.3|Senegal|2020-03-17	0.0004036219	Africa
Africa|hCoV-19/Egypt/CUNCI-HGC014/2020|EPI ISL 468060|B.1.5|Egypt|2020-05-02	Africa|hCoV-19/Senegal/306/2020|EPI ISL 420069|B.3|Senegal|2020-03-17	0.0002018048	Africa
Africa|hCoV-19/Egypt/CUNCI-HGC015/2020|EPI ISL 468056|B.1|Egypt|2020-05-02	Africa|hCoV-19/Senegal/306/2020|EPI ISL 420069|B.3|Senegal|2020-03-17	0.0001681616	Africa
Africa|hCoV-19/Egypt/CUNCI-HGC016/2020|EPI ISL 468058|B.1|Egypt|2020-05-02	Africa|hCoV-19/Senegal/306/2020|EPI ISL 420069|B.3|Senegal|2020-03-17	0.0003369919	Africa
Africa|hCoV-19/Egypt/CUNCI-HGC021/2020|EPI ISL 468061|B.1|Egypt|2020-05-02	Africa|hCoV-19/Senegal/306/2020|EPI ISL 420069|B.3|Senegal|2020-03-17	0.0003368251	Africa
Africa|hCoV-19/Egypt/CUNCI-HGC023/2020|EPI ISL 468057|B.1.5|Egypt|2020-05-02	Africa|hCoV-19/Senegal/306/2020|EPI ISL 420069|B.3|Senegal|2020-03-17	0.0002354651	Africa
Africa|hCoV-19/Egypt/CUNCI-HGC028/2020|EPI ISL 468062|B.1|Egypt|2020-05-02	Africa|hCoV-19/Senegal/306/2020|EPI ISL 420069|B.3|Senegal|2020-03-17	0.0002695245	Africa
Africa|hCoV-19/Egypt/CUNCI-HGC3I011/2020|EPI ISL 479697|B.1|Egypt|2020-06-02	Africa|hCoV-19/Senegal/306/2020|EPI ISL 420069|B.3|Senegal|2020-03-17	0.0003361053	Africa
Africa|hCoV-19/Egypt/CUNCI-HGC3I012/2020|EPI ISL 479693|B.1.255|Egypt|2020-06-02	Africa|hCoV-19/Senegal/306/2020|EPI ISL 420069|B.3|Senegal|2020-03-17	0.0004705584	Africa
Africa|hCoV-19/Egypt/CUNCI-HGC3I013/2020|EPI ISL 479694|B.1.201|Egypt|2020-06-02	Africa|hCoV-19/Senegal/306/2020|EPI ISL 420069|B.3|Senegal|2020-03-17	0.0004033235	Africa
Africa|hCoV-19/Egypt/CUNCI-HGC3I014/2020|EPI ISL 479696|B.1.5|Egypt|2020-06-02	Africa|hCoV-19/Senegal/306/2020|EPI ISL 420069|B.3|Senegal|2020-03-17	0.0002016489	Africa
Africa|hCoV-19/Egypt/CUNCI-HGC3I02/2020|EPI ISL 479686|B.1|Egypt|2020-06-02	Africa|hCoV-19/Senegal/306/2020|EPI ISL 420069|B.3|Senegal|2020-03-17	0.0001680446	Africa
Africa|hCoV-19/Egypt/CUNCI-HGC3I023/2020|EPI ISL 479695|B.1.5|Egypt|2020-06-02	Africa|hCoV-19/Senegal/306/2020|EPI ISL 420069|B.3|Senegal|2020-03-17	0.0002352910	Africa
Africa|hCoV-19/Egypt/CUNCI-HGC3I025/2020|EPI ISL 479691|B.1|Egypt|2020-06-02	Africa|hCoV-19/Senegal/306/2020|EPI ISL 420069|B.3|Senegal|2020-03-17	0.0003025180	Africa
Africa|hCoV-19/Egypt/CUNCI-HGC3I03/2020|EPI ISL 479687|B.1|Egypt|2020-06-02	Africa|hCoV-19/Senegal/306/2020|EPI ISL 420069|B.3|Senegal|2020-03-17	0.0003360747	Africa
Africa|hCoV-19/Egypt/CUNCI-HGC3I05/2020|EPI ISL 479690|B.1|Egypt|2020-06-02	Africa|hCoV-19/Senegal/306/2020|EPI ISL 420069|B.3|Senegal|2020-03-17	0.0003360814	Africa
Africa|hCoV-19/Egypt/CUNCI-HGC3I06/2020|EPI ISL 479688|B.1|Egypt|2020-06-02	Africa|hCoV-19/Senegal/306/2020|EPI ISL 420069|B.3|Senegal|2020-03-17	0.0003360860	Africa
Africa|hCoV-19/Egypt/CUNCI-HGC3I08/2020|EPI ISL 479698|B.1|Egypt|2020-06-02	Africa|hCoV-19/Senegal/306/2020|EPI ISL 420069|B.3|Senegal|2020-03-17	0.0003360860	Africa
Africa|hCoV-19/Egypt/CUNCI-HGC3I09/2020|EPI ISL 479692|B.1|Egypt|2020-06-02	Africa|hCoV-19/Senegal/306/2020|EPI ISL 420069|B.3|Senegal|2020-03-17	0.0002353250	Africa
Africa|hCoV-19/Egypt/CUNCI-HGC4I003/2020|EPI ISL 479699|B.1.1.247|Egypt|2020-06-02	Africa|hCoV-19/Senegal/306/2020|EPI ISL 420069|B.3|Senegal|2020-03-17	0.0005379167	Africa
Africa|hCoV-19/Egypt/CUNCI-HGC4I004/2020|EPI ISL 479700|B.1.1.296|Egypt|2020-06-02	Africa|hCoV-19/Senegal/306/2020|EPI ISL 420069|B.3|Senegal|2020-03-17	0.0004369866	Africa
Africa|hCoV-19/Egypt/CUNCI-HGC4I015/2020|EPI ISL 479728|B.1.1.123|Egypt|2020-06-02	Africa|hCoV-19/Senegal/306/2020|EPI ISL 420069|B.3|Senegal|2020-03-17	0.0004706990	Africa
Africa|hCoV-19/Egypt/CUNCI-HGC4I022/2020|EPI ISL 479705|B.1.1|Egypt|2020-06-02	Africa|hCoV-19/Senegal/306/2020|EPI ISL 420069|B.3|Senegal|2020-03-17	0.0005715480	Africa
Africa|hCoV-19/Egypt/CUNCI-HGC4I023/2020|EPI ISL 479729|B.1.1.247|Egypt|2020-06-02	Africa|hCoV-19/Senegal/306/2020|EPI ISL 420069|B.3|Senegal|2020-03-17	0.0004034725	Africa
Africa|hCoV-19/Egypt/CUNCI-HGC4I025/2020|EPI ISL 479706|B.1.255|Egypt|2020-06-02	Africa|hCoV-19/Senegal/306/2020|EPI ISL 420069|B.3|Senegal|2020-03-17	0.0004033276	Africa
Africa|hCoV-19/Egypt/CUNCI-HGC4I026/2020|EPI ISL 479702|B.1|Egypt|2020-06-02	Africa|hCoV-19/Senegal/306/2020|EPI ISL 420069|B.3|Senegal|2020-03-17	0.0004037034	Africa
Africa|hCoV-19/Egypt/CUNCI-HGC4I029/2020|EPI ISL 479701|B.1.1.1|Egypt|2020-06-02	Africa|hCoV-19/Senegal/306/2020|EPI ISL 420069|B.3|Senegal|2020-03-17	0.0006051747	Africa
Africa|hCoV-19/Egypt/CUNCI-HGC4I030/2020|EPI ISL 479703|B.1|Egypt|2020-06-02	Africa|hCoV-19/Senegal/306/2020|EPI ISL 420069|B.3|Senegal|2020-03-17	0.0004033155	Africa
Africa|hCoV-19/Egypt/CUNCI-HGC4I031/2020|EPI ISL 479707|B.1.1.1|Egypt|2020-06-02	Africa|hCoV-19/Senegal/306/2020|EPI ISL 420069|B.3|Senegal|2020-03-17	0.0006051604	Africa
Africa|hCoV-19/Egypt/CUNCI-HGC4I032/2020|EPI ISL 479709|B.1.1|Egypt|2020-06-02	Africa|hCoV-19/Senegal/306/2020|EPI ISL 420069|B.3|Senegal|2020-03-17	0.0004373687	Africa
Africa|hCoV-19/Egypt/CUNCI-HGC4I033/2020|EPI ISL 479704|B.1|Egypt|2020-06-02	Africa|hCoV-19/Senegal/306/2020|EPI ISL 420069|B.3|Senegal|2020-03-17	0.0001680559	Africa
Africa|hCoV-19/Egypt/CUNCI-HGC4I034/2020|EPI ISL 479708|B.1.255|Egypt|2020-06-02	Africa|hCoV-19/Senegal/306/2020|EPI ISL 420069|B.3|Senegal|2020-03-17	0.0002688426	Africa
Africa|hCoV-19/Egypt/CUNCI-HGC5I001/2020|EPI ISL 479710|B.1.1|Egypt|2020-06-02	Africa|hCoV-19/Senegal/306/2020|EPI ISL 420069|B.3|Senegal|2020-03-17	0.0003026106	Africa
Africa|hCoV-19/Egypt/CUNCI-HGC5I003/2020|EPI ISL 479711|B.1|Egypt|2020-06-02	Africa|hCoV-19/Senegal/306/2020|EPI ISL 420069|B.3|Senegal|2020-03-17	0.0003024946	Africa
Africa|hCoV-19/Egypt/CUNCI-HGC5I010/2020|EPI ISL 479730|B.1.1|Egypt|2020-06-02	Africa|hCoV-19/Senegal/306/2020|EPI ISL 420069|B.3|Senegal|2020-03-17	0.0002353542	Africa
Africa|hCoV-19/Egypt/CUNCI-HGC5I011/2020|EPI ISL 479712|B.1.1|Egypt|2020-06-02	Africa|hCoV-19/Senegal/306/2020|EPI ISL 420069|B.3|Senegal|2020-03-17	0.0003025699	Africa
Africa|hCoV-19/Egypt/CUNCI-HGC5I012/2020|EPI ISL 479713|B.1.1|Egypt|2020-06-02	Africa|hCoV-19/Senegal/306/2020|EPI ISL 420069|B.3|Senegal|2020-03-17	0.0003361052	Africa
Africa|hCoV-19/Egypt/CUNCI-HGC5I014/2020|EPI ISL 479714|B.1.255|Egypt|2020-06-02	Africa|hCoV-19/Senegal/306/2020|EPI ISL 420069|B.3|Senegal|2020-03-17	0.0004033411	Africa
Africa|hCoV-19/Egypt/CUNCI-HGC5I015/2020|EPI ISL 475722|B.1.255|Egypt|2020-05-02	Africa|hCoV-19/Senegal/306/2020|EPI ISL 420069|B.3|Senegal|2020-03-17	0.0004035309	Africa
Africa|hCoV-19/Egypt/CUNCI-HGC5I016/2020|EPI ISL 479731|B.1|Egypt|2020-06-02	Africa|hCoV-19/Senegal/306/2020|EPI ISL 420069|B.3|Senegal|2020-03-17	0.0003025018	Africa
Africa|hCoV-19/Egypt/CUNCI-HGC5I022/2020|EPI ISL 479715|B.1.1|Egypt|2020-06-02	Africa|hCoV-19/Senegal/306/2020|EPI ISL 420069|B.3|Senegal|2020-03-17	0.0003697356	Africa
Africa|hCoV-19/Egypt/CUNCI-HGC5I025/2020|EPI ISL 479716|A|Egypt|2020-06-02	Africa|hCoV-19/Senegal/306/2020|EPI ISL 420069|B.3|Senegal|2020-03-17	0.0001010162	Africa
Africa|hCoV-19/Egypt/CUNCI-HGC5I026/2020|EPI ISL 479735|B.1.5|Egypt|2020-06-02	Africa|hCoV-19/Senegal/306/2020|EPI ISL 420069|B.3|Senegal|2020-03-17	0.0003362543	Africa
Africa|hCoV-19/Egypt/CUNCI-HGC5I029/2020|EPI ISL 479734|B.1|Egypt|2020-06-02	Africa|hCoV-19/Senegal/306/2020|EPI ISL 420069|B.3|Senegal|2020-03-17	0.0002353036	Africa
Africa|hCoV-19/Egypt/CUNCI-HGC5I030/2020|EPI ISL 479721|B.1.5|Egypt|2020-06-02	Africa|hCoV-19/Senegal/306/2020|EPI ISL 420069|B.3|Senegal|2020-03-17	0.0001680599	Africa
Africa|hCoV-19/Egypt/CUNCI-HGC5I033/2020|EPI ISL 479717|B.1.5|Egypt|2020-06-02	Africa|hCoV-19/Senegal/306/2020|EPI ISL 420069|B.3|Senegal|2020-03-17	0.0002017031	Africa
Africa|hCoV-19/Egypt/CUNCI-HGC5I034/2020|EPI ISL 479720|B.1.5|Egypt|2020-06-02	Africa|hCoV-19/Senegal/306/2020|EPI ISL 420069|B.3|Senegal|2020-03-17	0.0002016373	Africa
Africa|hCoV-19/Egypt/CUNCI-HGC6I002/2020|EPI ISL 479719|B.1.1.1|Egypt|2020-06-02	Africa|hCoV-19/Senegal/306/2020|EPI ISL 420069|B.3|Senegal|2020-03-17	0.0005715039	Africa
Africa|hCoV-19/Egypt/CUNCI-HGC6I003/2020|EPI ISL 479718|B.1.5|Egypt|2020-06-02	Africa|hCoV-19/Senegal/306/2020|EPI ISL 420069|B.3|Senegal|2020-03-17	0.0002352664	Africa
Africa|hCoV-19/Egypt/CUNCI-HGC6I007/2020|EPI ISL 479722|B.1|Egypt|2020-06-02	Africa|hCoV-19/Senegal/306/2020|EPI ISL 420069|B.3|Senegal|2020-03-17	0.0002689429	Africa
Africa|hCoV-19/Egypt/CUNCI-HGC6I010/2020|EPI ISL 478672|B.1|Egypt|2020-06-02	Africa|hCoV-19/Senegal/306/2020|EPI ISL 420069|B.3|Senegal|2020-03-17	0.0003360668	Africa
Africa|hCoV-19/Egypt/CUNCI-HGC6I011/2020|EPI ISL 479727|A|Egypt|2020-06-02	Africa|hCoV-19/Senegal/306/2020|EPI ISL 420069|B.3|Senegal|2020-03-17	0.0004706200	Africa
Africa|hCoV-19/Egypt/CUNCI-HGC6I015/2020|EPI ISL 479725|B.1.1|Egypt|2020-06-02	Africa|hCoV-19/Senegal/306/2020|EPI ISL 420069|B.3|Senegal|2020-03-17	0.0004705807	Africa
Africa|hCoV-19/Egypt/CUNCI-HGC6I016/2020|EPI ISL 475723|B.1.247|Egypt|2020-06-02	Africa|hCoV-19/Senegal/306/2020|EPI ISL 420069|B.3|Senegal|2020-03-17	0.0004709700	Africa
Africa|hCoV-19/Egypt/CUNCI-HGC6I024/2020|EPI ISL 479732|B.1.1.247|Egypt|2020-06-02	Africa|hCoV-19/Senegal/306/2020|EPI ISL 420069|B.3|Senegal|2020-03-17	0.0004374822	Africa
Africa|hCoV-19/Egypt/CUNCI-HGC6I026/2020|EPI ISL 479724|B.1.1.1|Egypt|2020-06-02	Africa|hCoV-19/Senegal/306/2020|EPI ISL 420069|B.3|Senegal|2020-03-17	0.0006051341	Africa
Africa|hCoV-19/Egypt/CUNCI-HGC6I029/2020|EPI ISL 477161|B.1.255|Egypt|2020-06-02	Africa|hCoV-19/Senegal/306/2020|EPI ISL 420069|B.3|Senegal|2020-03-17	0.0003360814	Africa
Africa|hCoV-19/Egypt/CUNCI-HGC6I031/2020|EPI ISL 475724|B.1.1.1|Egypt|2020-06-02	Africa|hCoV-19/Senegal/306/2020|EPI ISL 420069|B.3|Senegal|2020-03-17	0.0005045580	Africa
Africa|hCoV-19/Egypt/CUNCI-HGC6I032/2020|EPI ISL 479733|B.1.1.1|Egypt|2020-06-02	Africa|hCoV-19/Senegal/306/2020|EPI ISL 420069|B.3|Senegal|2020-03-17	0.0005715807	Africa
Africa|hCoV-19/Egypt/CUNCI-HGC6I033/2020|EPI ISL 479723|B.1.1.1|Egypt|2020-06-02	Africa|hCoV-19/Senegal/306/2020|EPI ISL 420069|B.3|Senegal|2020-03-17	0.0005042935	Africa
Africa|hCoV-19/Egypt/CUNCI-HGC7I01/2020|EPI ISL 529141|B.1|Egypt|2020-07-19	Africa|hCoV-19/Senegal/306/2020|EPI ISL 420069|B.3|Senegal|2020-03-17	0.0004369955	Africa
Africa|hCoV-19/Egypt/CUNCI-HGC7I02/2020|EPI ISL 529142|A|Egypt|2020-07-19	Africa|hCoV-19/Senegal/306/2020|EPI ISL 420069|B.3|Senegal|2020-03-17	0.0004370247	Africa
Africa|hCoV-19/Egypt/CUNCI-HGC7I07/2020|EPI ISL 529145|B.1|Egypt|2020-07-19	Africa|hCoV-19/Senegal/306/2020|EPI ISL 420069|B.3|Senegal|2020-03-17	0.0004033818	Africa
Africa|hCoV-19/Egypt/EGY-020/2020|EPI ISL 526975|B.1|Egypt|2020-08-14	Africa|hCoV-19/Senegal/306/2020|EPI ISL 420069|B.3|Senegal|2020-03-17	0.0003360893	Africa
Africa|hCoV-19/Egypt/EGY-041/2020|EPI ISL 526997|B.1|Egypt|2020-08-22	Africa|hCoV-19/Senegal/306/2020|EPI ISL 420069|B.3|Senegal|2020-03-17	0.0003360893	Africa
Africa|hCoV-19/Egypt/EGY-S031/2020|EPI ISL 526986|B.1|Egypt|2020-08-17	Africa|hCoV-19/Senegal/306/2020|EPI ISL 420069|B.3|Senegal|2020-03-17	0.0003360893	Africa
Africa|hCoV-19/Egypt/HCoV2-Egy-002/2020|EPI ISL 510532|B.1|Egypt|2020-06-02	Africa|hCoV-19/Senegal/306/2020|EPI ISL 420069|B.3|Senegal|2020-03-17	0.0003360893	Africa
Africa|hCoV-19/Egypt/MASRI-005/2020|EPI ISL 482759|B.1|Egypt|2020-04-30	Africa|hCoV-19/Senegal/306/2020|EPI ISL 420069|B.3|Senegal|2020-03-17	0.0002688372	Africa
Africa|hCoV-19/Egypt/MASRI-007/2020|EPI ISL 482760|B.1|Egypt|2020-04-28	Africa|hCoV-19/Senegal/306/2020|EPI ISL 420069|B.3|Senegal|2020-03-17	0.0003362815	Africa
Africa|hCoV-19/Egypt/MASRI-008/2020|EPI ISL 482761|B.1|Egypt|2020-04-30	Africa|hCoV-19/Senegal/306/2020|EPI ISL 420069|B.3|Senegal|2020-03-17	0.0002704483	Africa
Africa|hCoV-19/Egypt/MASRI-009/2020|EPI ISL 483035|A|Egypt|2020-04-30	Africa|hCoV-19/Senegal/306/2020|EPI ISL 420069|B.3|Senegal|2020-03-17	0.0003024754	Africa
Africa|hCoV-19/Egypt/MASRI-011/2020|EPI ISL 482762|B.1|Egypt|2020-05-05	Africa|hCoV-19/Senegal/306/2020|EPI ISL 420069|B.3|Senegal|2020-03-17	0.0003361345	Africa
Africa|hCoV-19/Egypt/MASRI-012/2020|EPI ISL 482763|B.1|Egypt|2020-05-05	Africa|hCoV-19/Senegal/306/2020|EPI ISL 420069|B.3|Senegal|2020-03-17	0.0002352278	Africa
Africa|hCoV-19/Egypt/MASRI-014/2020|EPI ISL 482765|B.1|Egypt|2020-04-30	Africa|hCoV-19/Senegal/306/2020|EPI ISL 420069|B.3|Senegal|2020-03-17	0.0004706470	Africa
Africa|hCoV-19/Egypt/MASRI-015/2020|EPI ISL 482766|B.1.36|Egypt|2020-05-11	Africa|hCoV-19/Senegal/306/2020|EPI ISL 420069|B.3|Senegal|2020-03-17	0.0005378317	Africa
Africa|hCoV-19/Egypt/MASRI-016/2020|EPI ISL 482767|B.1|Egypt|2020-05-11	Africa|hCoV-19/Senegal/306/2020|EPI ISL 420069|B.3|Senegal|2020-03-17	0.0004709636	Africa
Africa|hCoV-19/Egypt/MASRI-018/2020|EPI ISL 483036|A|Egypt|2020-05-10	Africa|hCoV-19/Senegal/306/2020|EPI ISL 420069|B.3|Senegal|2020-03-17	0.0004400563	Africa
Africa|hCoV-19/Egypt/MASRI-020/2020|EPI ISL 483037|B.1|Egypt|2020-05-13	Africa|hCoV-19/Senegal/306/2020|EPI ISL 420069|B.3|Senegal|2020-03-17	0.0005433712	Africa
Africa|hCoV-19/Egypt/MASRI-022/2020|EPI ISL 482768|B.1.255|Egypt|2020-05-13	Africa|hCoV-19/Senegal/306/2020|EPI ISL 420069|B.3|Senegal|2020-03-17	0.0004713147	Africa
Africa|hCoV-19/Egypt/MASRI-023/2020|EPI ISL 482769|B.1|Egypt|2020-05-11	Africa|hCoV-19/Senegal/306/2020|EPI ISL 420069|B.3|Senegal|2020-03-17	0.0002691437	Africa
Africa|hCoV-19/Egypt/MASRI-024/2020|EPI ISL 482770|B.1|Egypt|2020-05-11	Africa|hCoV-19/Senegal/306/2020|EPI ISL 420069|B.3|Senegal|2020-03-17	0.0003360781	Africa
Africa|hCoV-19/Egypt/MASRI-025/2020|EPI ISL 482771|B.1|Egypt|2020-05-10	Africa|hCoV-19/Senegal/306/2020|EPI ISL 420069|B.3|Senegal|2020-03-17	0.0004707782	Africa
Africa|hCoV-19/Egypt/MASRI-026/2020|EPI ISL 482772|B.1|Egypt|2020-05-10	Africa|hCoV-19/Senegal/306/2020|EPI ISL 420069|B.3|Senegal|2020-03-17	0.0004033858	Africa
Africa|hCoV-19/Egypt/MASRI-027/2020|EPI ISL 482773|B.1.1.123|Egypt|2020-05-08	Africa|hCoV-19/Senegal/306/2020|EPI ISL 420069|B.3|Senegal|2020-03-17	0.0004041887	Africa
Africa|hCoV-19/Egypt/MASRI-028/2020|EPI ISL 483038|B.1|Egypt|2020-05-13	Africa|hCoV-19/Senegal/306/2020|EPI ISL 420069|B.3|Senegal|2020-03-17	0.0004033196	Africa
Africa|hCoV-19/Egypt/MASRI-029/2020|EPI ISL 482774|B.1|Egypt|2020-05-13	Africa|hCoV-19/Senegal/306/2020|EPI ISL 420069|B.3|Senegal|2020-03-17	0.0003360893	Africa
Africa|hCoV-19/Egypt/MASRI-10/2020|EPI ISL 475752|B.1.255|Egypt|2020-05	Africa|hCoV-19/Senegal/306/2020|EPI ISL 420069|B.3|Senegal|2020-03-17	0.0004370689	Africa
Africa|hCoV-19/Egypt/MASRI-11/2020|EPI ISL 475753|B.1.36|Egypt|2020-05	Africa|hCoV-19/Senegal/306/2020|EPI ISL 420069|B.3|Senegal|2020-03-17	0.0005714521	Africa
Africa|hCoV-19/Egypt/MASRI-14/2020|EPI ISL 475749|B.1|Egypt|2020-05	Africa|hCoV-19/Senegal/306/2020|EPI ISL 420069|B.3|Senegal|2020-03-17	0.0003024743	Africa
Africa|hCoV-19/Egypt/MASRI-15/2020|EPI ISL 475750|B.1.1|Egypt|2020-05	Africa|hCoV-19/Senegal/306/2020|EPI ISL 420069|B.3|Senegal|2020-03-17	0.0006428664	Africa
Africa|hCoV-19/Egypt/MASRI-2/2020|EPI ISL 475745|B.1|Egypt|2020-05	Africa|hCoV-19/Senegal/306/2020|EPI ISL 420069|B.3|Senegal|2020-03-17	0.0003360665	Africa
Africa|hCoV-19/Egypt/MASRI-3/2020|EPI ISL 475746|A|Egypt|2020-05	Africa|hCoV-19/Senegal/306/2020|EPI ISL 420069|B.3|Senegal|2020-03-17	0.0003361118	Africa
Africa|hCoV-19/Egypt/MASRI-6/2020|EPI ISL 475747|B.1.255|Egypt|2020-05	Africa|hCoV-19/Senegal/306/2020|EPI ISL 420069|B.3|Senegal|2020-03-17	0.0003360668	Africa
Africa|hCoV-19/Egypt/MASRI-9/2020|EPI ISL 475751|B.1.1.1|Egypt|2020-05	Africa|hCoV-19/Senegal/306/2020|EPI ISL 420069|B.3|Senegal|2020-03-17	0.0007062461	Africa
Africa|hCoV-19/Egypt/NRC-01/2020|EPI ISL 430820|B.1|Egypt|2020-03-18	Africa|hCoV-19/Senegal/306/2020|EPI ISL 420069|B.3|Senegal|2020-03-17	0.0003036825	Africa
Africa|hCoV-19/Egypt/NRC-03/2020|EPI ISL 430819|B.1.246|Egypt|2020-03-18	Africa|hCoV-19/Senegal/306/2020|EPI ISL 420069|B.3|Senegal|2020-03-17	0.0003372031	Africa
Africa|hCoV-19/Gabon/ITM-K011/2020|EPI ISL 539573|A|Gabon|2020-03-22	Africa|hCoV-19/Senegal/306/2020|EPI ISL 420069|B.3|Senegal|2020-03-17	0.0002688552	Africa
Africa|hCoV-19/Gabon/ITM-K023/2020|EPI ISL 539574|B.1.178|Gabon|2020-03-27	Africa|hCoV-19/Senegal/306/2020|EPI ISL 420069|B.3|Senegal|2020-03-17	0.0003024479	Africa
Africa|hCoV-19/Gabon/ITM-K027/2020|EPI ISL 539575|A|Gabon|2020-03-27	Africa|hCoV-19/Senegal/306/2020|EPI ISL 420069|B.3|Senegal|2020-03-17	0.0002688488	Africa
Africa|hCoV-19/Gabon/ITM-K028/2020|EPI ISL 539576|B.1.292|Gabon|2020-03-27	Africa|hCoV-19/Senegal/306/2020|EPI ISL 420069|B.3|Senegal|2020-03-17	0.0003024540	Africa
Africa|hCoV-19/Gambia/0214/2020|EPI ISL 471158|B.1|Gambia|2020-03-29	Africa|hCoV-19/Senegal/306/2020|EPI ISL 420069|B.3|Senegal|2020-03-17	0.0004713963	Africa
Africa|hCoV-19/Gambia/0268/2020|EPI ISL 471159|B.1.1|Gambia|2020-03-21	Africa|hCoV-19/Senegal/306/2020|EPI ISL 420069|B.3|Senegal|2020-03-17	0.0003393472	Africa
Africa|hCoV-19/Gambia/0278/2020|EPI ISL 471160|B.1.1|Gambia|2020-03-20	Africa|hCoV-19/Senegal/306/2020|EPI ISL 420069|B.3|Senegal|2020-03-17	0.0003398427	Africa
Africa|hCoV-19/Gambia/0528/2020|EPI ISL 471161|B.1.1.293|Gambia|2020-04-30	Africa|hCoV-19/Senegal/306/2020|EPI ISL 420069|B.3|Senegal|2020-03-17	0.0003791683	Africa
Africa|hCoV-19/Gambia/0531/2020|EPI ISL 471162|B.1.1.293|Gambia|2020-04-30	Africa|hCoV-19/Senegal/306/2020|EPI ISL 420069|B.3|Senegal|2020-03-17	0.0003791947	Africa
Africa|hCoV-19/Gambia/0536/2020|EPI ISL 471163|B.1.1.293|Gambia|2020-04-30	Africa|hCoV-19/Senegal/306/2020|EPI ISL 420069|B.3|Senegal|2020-03-17	0.0003697143	Africa
Africa|hCoV-19/Gambia/0547/2020|EPI ISL 471164|B.1.1.293|Gambia|2020-04-30	Africa|hCoV-19/Senegal/306/2020|EPI ISL 420069|B.3|Senegal|2020-03-17	0.0003702993	Africa
Africa|hCoV-19/Gambia/0548/2020|EPI ISL 471165|B.1.5|Gambia|2020-04-30	Africa|hCoV-19/Senegal/306/2020|EPI ISL 420069|B.3|Senegal|2020-03-17	0.0002434699	Africa
Africa|hCoV-19/Gambia/1090/2020|EPI ISL 471166|B.1.1|Gambia|2020-05-04	Africa|hCoV-19/Senegal/306/2020|EPI ISL 420069|B.3|Senegal|2020-03-17	0.0004066125	Africa
Africa|hCoV-19/Gambia/1094/2020|EPI ISL 471167|B.1.1.293|Gambia|2020-05-04	Africa|hCoV-19/Senegal/306/2020|EPI ISL 420069|B.3|Senegal|2020-03-17	0.0003697144	Africa
Africa|hCoV-19/Gambia/1251/2020|EPI ISL 471168|B.1.1.293|Gambia|2020-05-07	Africa|hCoV-19/Senegal/306/2020|EPI ISL 420069|B.3|Senegal|2020-03-17	0.0003791686	Africa
Africa|hCoV-19/Gambia/1264/2020|EPI ISL 471169|B.1.1|Gambia|2020-05-07	Africa|hCoV-19/Senegal/306/2020|EPI ISL 420069|B.3|Senegal|2020-03-17	0.0003388871	Africa
Africa|hCoV-19/Gambia/1271/2020|EPI ISL 471170|B.1.1|Gambia|2020-05-07	Africa|hCoV-19/Senegal/306/2020|EPI ISL 420069|B.3|Senegal|2020-03-17	0.0003393241	Africa
Africa|hCoV-19/Gambia/1277/2020|EPI ISL 471171|B.1.1.293|Gambia|2020-05-07	Africa|hCoV-19/Senegal/306/2020|EPI ISL 420069|B.3|Senegal|2020-03-17	0.0003697144	Africa
Africa|hCoV-19/Gambia/3668/2020|EPI ISL 560992|B.1.5.12|Gambia|2020-07-30	Africa|hCoV-19/Senegal/306/2020|EPI ISL 420069|B.3|Senegal|2020-03-17	0.0004740489	Africa
Africa|hCoV-19/Gambia/3670/2020|EPI ISL 560993|B.1.5.12|Gambia|2020-07-30	Africa|hCoV-19/Senegal/306/2020|EPI ISL 420069|B.3|Senegal|2020-03-17	0.0004779321	Africa
Africa|hCoV-19/Gambia/3671/2020|EPI ISL 560994|B.1.1.293|Gambia|2020-07-30	Africa|hCoV-19/Senegal/306/2020|EPI ISL 420069|B.3|Senegal|2020-03-17	0.0003385810	Africa
Africa|hCoV-19/Gambia/3673/2020|EPI ISL 560995|B.1.5|Gambia|2020-07-30	Africa|hCoV-19/Senegal/306/2020|EPI ISL 420069|B.3|Senegal|2020-03-17	0.0003386451	Africa
Africa|hCoV-19/Gambia/3676/2020|EPI ISL 560996|B.1.5|Gambia|2020-07-30	Africa|hCoV-19/Senegal/306/2020|EPI ISL 420069|B.3|Senegal|2020-03-17	0.0002412775	Africa
Africa|hCoV-19/Gambia/3678/2020|EPI ISL 560997|B.1.292|Gambia|2020-07-30	Africa|hCoV-19/Senegal/306/2020|EPI ISL 420069|B.3|Senegal|2020-03-17	0.0003360780	Africa
Africa|hCoV-19/Gambia/3679/2020|EPI ISL 560998|B.1.5.12|Gambia|2020-07-30	Africa|hCoV-19/Senegal/306/2020|EPI ISL 420069|B.3|Senegal|2020-03-17	0.0004096741	Africa
Africa|hCoV-19/Gambia/3680/2020|EPI ISL 560999|B.1.5|Gambia|2020-07-30	Africa|hCoV-19/Senegal/306/2020|EPI ISL 420069|B.3|Senegal|2020-03-17	0.0002413691	Africa
Africa|hCoV-19/Gambia/3683/2020|EPI ISL 561000|B.1.292|Gambia|2020-07-30	Africa|hCoV-19/Senegal/306/2020|EPI ISL 420069|B.3|Senegal|2020-03-17	0.0003696935	Africa
Africa|hCoV-19/Gambia/3703/2020|EPI ISL 561001|B.1.5.12|Gambia|2020-07-30	Africa|hCoV-19/Senegal/306/2020|EPI ISL 420069|B.3|Senegal|2020-03-17	0.0004033195	Africa
Africa|hCoV-19/Gambia/3717/2020|EPI ISL 561002|B.1.5|Gambia|2020-07-30	Africa|hCoV-19/Senegal/306/2020|EPI ISL 420069|B.3|Senegal|2020-03-17	0.0002730946	Africa
Africa|hCoV-19/Gambia/3724/2020|EPI ISL 561003|B.1.5.12|Gambia|2020-07-30	Africa|hCoV-19/Senegal/306/2020|EPI ISL 420069|B.3|Senegal|2020-03-17	0.0004033196	Africa
Africa|hCoV-19/Gambia/3725/2020|EPI ISL 561004|B.1.1.293|Gambia|2020-07-30	Africa|hCoV-19/Senegal/306/2020|EPI ISL 420069|B.3|Senegal|2020-03-17	0.0005042308	Africa
Africa|hCoV-19/Gambia/3728/2020|EPI ISL 561005|B.1.5|Gambia|2020-07-30	Africa|hCoV-19/Senegal/306/2020|EPI ISL 420069|B.3|Senegal|2020-03-17	0.0002111043	Africa
Africa|hCoV-19/Gambia/3729/2020|EPI ISL 561006|B.1.5.12|Gambia|2020-07-30	Africa|hCoV-19/Senegal/306/2020|EPI ISL 420069|B.3|Senegal|2020-03-17	0.0003360744	Africa
Africa|hCoV-19/Gambia/3732/2020|EPI ISL 561007|B.1.5|Gambia|2020-07-30	Africa|hCoV-19/Senegal/306/2020|EPI ISL 420069|B.3|Senegal|2020-03-17	0.0002732905	Africa
Africa|hCoV-19/Gambia/3735/2020|EPI ISL 561008|B.1.5|Gambia|2020-07-30	Africa|hCoV-19/Senegal/306/2020|EPI ISL 420069|B.3|Senegal|2020-03-17	0.0002067907	Africa
Africa|hCoV-19/Gambia/3737/2020|EPI ISL 561009|B.1.1.293|Gambia|2020-07-30	Africa|hCoV-19/Senegal/306/2020|EPI ISL 420069|B.3|Senegal|2020-03-17	0.0004035269	Africa
Africa|hCoV-19/Gambia/3741/2020|EPI ISL 561010|B.1.5.12|Gambia|2020-07-30	Africa|hCoV-19/Senegal/306/2020|EPI ISL 420069|B.3|Senegal|2020-03-17	0.0003413474	Africa
Africa|hCoV-19/Gambia/3743/2020|EPI ISL 561011|B.1.5.12|Gambia|2020-07-30	Africa|hCoV-19/Senegal/306/2020|EPI ISL 420069|B.3|Senegal|2020-03-17	0.0004705760	Africa
Africa|hCoV-19/Gambia/3749/2020|EPI ISL 561012|B.1.5.12|Gambia|2020-07-30	Africa|hCoV-19/Senegal/306/2020|EPI ISL 420069|B.3|Senegal|2020-03-17	0.0004033060	Africa
Africa|hCoV-19/Gambia/3761/2020|EPI ISL 561013|B.1.5.12|Gambia|2020-07-30	Africa|hCoV-19/Senegal/306/2020|EPI ISL 420069|B.3|Senegal|2020-03-17	0.0004033060	Africa
Africa|hCoV-19/Gambia/3772/2020|EPI ISL 561025|B.1.5|Gambia|2020-07-30	Africa|hCoV-19/Senegal/306/2020|EPI ISL 420069|B.3|Senegal|2020-03-17	0.0002439254	Africa
Africa|hCoV-19/Gambia/GC19-015/2020|EPI ISL 428855|B.1.1.8|Gambia|2020-03-17	Africa|hCoV-19/Senegal/306/2020|EPI ISL 420069|B.3|Senegal|2020-03-17	0.0003696983	Africa
Africa|hCoV-19/Gambia/GC19-026/2020|EPI ISL 428856|B.6|Gambia|2020-03-21	Africa|hCoV-19/Senegal/306/2020|EPI ISL 420069|B.3|Senegal|2020-03-17	0.0002352372	Africa
Africa|hCoV-19/Gambia/GC19-029/2020|EPI ISL 428857|B.1|Gambia|2020-04-20	Africa|hCoV-19/Senegal/306/2020|EPI ISL 420069|B.3|Senegal|2020-03-17	0.0003024672	Africa
Africa|hCoV-19/Gambia/GC19-0479/2020|EPI ISL 561015|B.1.1.293|Gambia|2020-04-29	Africa|hCoV-19/Senegal/306/2020|EPI ISL 420069|B.3|Senegal|2020-03-17	0.0003864521	Africa
Africa|hCoV-19/Gambia/GC19-0544/2020|EPI ISL 561016|B.1.5|Gambia|2020-05-01	Africa|hCoV-19/Senegal/306/2020|EPI ISL 420069|B.3|Senegal|2020-03-17	0.0002448123	Africa
Africa|hCoV-19/Gambia/GC19-1385/2020|EPI ISL 561018|B.1.5|Gambia|2020-05-12	Africa|hCoV-19/Senegal/306/2020|EPI ISL 420069|B.3|Senegal|2020-03-17	0.0002474866	Africa
Africa|hCoV-19/Gambia/GC19-1503/2020|EPI ISL 561021|B.1.1|Gambia|2020-05-14	Africa|hCoV-19/Senegal/306/2020|EPI ISL 420069|B.3|Senegal|2020-03-17	0.0004369529	Africa
Africa|hCoV-19/Gambia/GC19-1527/2020|EPI ISL 561022|B.1.1.293|Gambia|2020-05-16	Africa|hCoV-19/Senegal/306/2020|EPI ISL 420069|B.3|Senegal|2020-03-17	0.0003697517	Africa
Africa|hCoV-19/Gambia/GC19-1533/2020|EPI ISL 561023|B.1.1.264|Gambia|2020-05-16	Africa|hCoV-19/Senegal/306/2020|EPI ISL 420069|B.3|Senegal|2020-03-17	0.0003831295	Africa
Africa|hCoV-19/Gambia/GC19-1572/2020|EPI ISL 561014|B.1.1|Gambia|2020-05-20	Africa|hCoV-19/Senegal/306/2020|EPI ISL 420069|B.3|Senegal|2020-03-17	0.0003487052	Africa
Africa|hCoV-19/Gambia/GC19-1575/2020|EPI ISL 561026|B.1.1|Gambia|2020-05-20	Africa|hCoV-19/Senegal/306/2020|EPI ISL 420069|B.3|Senegal|2020-03-17	0.0003470394	Africa
Africa|hCoV-19/Gambia/GC19-1606/2020|EPI ISL 561027|B.1.1|Gambia|2020-05-20	Africa|hCoV-19/Senegal/306/2020|EPI ISL 420069|B.3|Senegal|2020-03-17	0.0003831431	Africa
Africa|hCoV-19/Gambia/GC19-1706/2020|EPI ISL 561028|B.1.5|Gambia|2020-05-22	Africa|hCoV-19/Senegal/306/2020|EPI ISL 420069|B.3|Senegal|2020-03-17	0.0002449495	Africa
Africa|hCoV-19/Gambia/GC19-1814/2020|EPI ISL 561032|B.1.5|Gambia|2020-05-28	Africa|hCoV-19/Senegal/306/2020|EPI ISL 420069|B.3|Senegal|2020-03-17	0.0002473990	Africa
Africa|hCoV-19/Gambia/GC19-1818/2020|EPI ISL 561034|B.1.1|Gambia|2020-05-28	Africa|hCoV-19/Senegal/306/2020|EPI ISL 420069|B.3|Senegal|2020-03-17	0.0004369821	Africa
Africa|hCoV-19/Gambia/GC19-1983/2020|EPI ISL 561038|B.1.1|Gambia|2020-06-07	Africa|hCoV-19/Senegal/306/2020|EPI ISL 420069|B.3|Senegal|2020-03-17	0.0004369677	Africa
Africa|hCoV-19/Gambia/GC19-2197/2020|EPI ISL 561040|B.1.292|Gambia|2020-06-26	Africa|hCoV-19/Senegal/306/2020|EPI ISL 420069|B.3|Senegal|2020-03-17	0.0003387989	Africa
Africa|hCoV-19/Gambia/GC19-2427/2020|EPI ISL 561105|B.1.1.293|Gambia|2020-07-21	Africa|hCoV-19/Senegal/306/2020|EPI ISL 420069|B.3|Senegal|2020-03-17	0.0003697679	Africa
Africa|hCoV-19/Gambia/GC19-2443/2020|EPI ISL 561106|B.1.5|Gambia|2020-07-21	Africa|hCoV-19/Senegal/306/2020|EPI ISL 420069|B.3|Senegal|2020-03-17	0.0002121192	Africa
Africa|hCoV-19/Gambia/GC19-2450/2020|EPI ISL 561107|B.1.5.12|Gambia|2020-07-21	Africa|hCoV-19/Senegal/306/2020|EPI ISL 420069|B.3|Senegal|2020-03-17	0.0004033248	Africa
Africa|hCoV-19/Gambia/GC19-2459/2020|EPI ISL 561108|B.1.1.293|Gambia|2020-07-21	Africa|hCoV-19/Senegal/306/2020|EPI ISL 420069|B.3|Senegal|2020-03-17	0.0003388414	Africa
Africa|hCoV-19/Gambia/GC19-2469/2020|EPI ISL 561109|B.1.5|Gambia|2020-07-21	Africa|hCoV-19/Senegal/306/2020|EPI ISL 420069|B.3|Senegal|2020-03-17	0.0002068121	Africa
Africa|hCoV-19/Gambia/GC19-2473/2020|EPI ISL 561110|B.1.5.12|Gambia|2020-07-21	Africa|hCoV-19/Senegal/306/2020|EPI ISL 420069|B.3|Senegal|2020-03-17	0.0004369631	Africa
Africa|hCoV-19/Gambia/GC19-2498/2020|EPI ISL 561111|B.1.292|Gambia|2020-07-21	Africa|hCoV-19/Senegal/306/2020|EPI ISL 420069|B.3|Senegal|2020-03-17	0.0003696809	Africa
Africa|hCoV-19/Gambia/GC19-2525/2020|EPI ISL 561113|B.1.1.293|Gambia|2020-07-21	Africa|hCoV-19/Senegal/306/2020|EPI ISL 420069|B.3|Senegal|2020-03-17	0.0004369632	Africa
Africa|hCoV-19/Gambia/GC19-2526/2020|EPI ISL 561114|B.1.5.12|Gambia|2020-07-21	Africa|hCoV-19/Senegal/306/2020|EPI ISL 420069|B.3|Senegal|2020-03-17	0.0004369720	Africa
Africa|hCoV-19/Gambia/GC19-2629/2020|EPI ISL 561123|B.1.5.12|Gambia|2020-07-21	Africa|hCoV-19/Senegal/306/2020|EPI ISL 420069|B.3|Senegal|2020-03-17	0.0004066042	Africa
Africa|hCoV-19/Gambia/GC19-2632/2020|EPI ISL 561124|B.1.5.12|Gambia|2020-07-21	Africa|hCoV-19/Senegal/306/2020|EPI ISL 420069|B.3|Senegal|2020-03-17	0.0004063014	Africa
Africa|hCoV-19/Gambia/GC19-2638/2020|EPI ISL 561126|B.1.5.12|Gambia|2020-07-21	Africa|hCoV-19/Senegal/306/2020|EPI ISL 420069|B.3|Senegal|2020-03-17	0.0003815847	Africa
Africa|hCoV-19/Gambia/GC19-2652/2020|EPI ISL 561128|B.1.5.12|Gambia|2020-07-21	Africa|hCoV-19/Senegal/306/2020|EPI ISL 420069|B.3|Senegal|2020-03-17	0.0003026107	Africa
Africa|hCoV-19/Gambia/GC19-2654/2020|EPI ISL 561130|B.1.292|Gambia|2020-07-21	Africa|hCoV-19/Senegal/306/2020|EPI ISL 420069|B.3|Senegal|2020-03-17	0.0004033371	Africa
Africa|hCoV-19/Gambia/GC19-2663/2020|EPI ISL 561133|B.1.1.293|Gambia|2020-07-21	Africa|hCoV-19/Senegal/306/2020|EPI ISL 420069|B.3|Senegal|2020-03-17	0.0004705853	Africa
Africa|hCoV-19/Gambia/GC19-2707/2020|EPI ISL 561134|B.1.1.293|Gambia|2020-07-21	Africa|hCoV-19/Senegal/306/2020|EPI ISL 420069|B.3|Senegal|2020-03-17	0.0004063234	Africa
Africa|hCoV-19/Gambia/GC19-2711/2020|EPI ISL 561135|B.1.5.12|Gambia|2020-07-21	Africa|hCoV-19/Senegal/306/2020|EPI ISL 420069|B.3|Senegal|2020-03-17	0.0003696736	Africa
Africa|hCoV-19/Gambia/GC19-2730/2020|EPI ISL 561136|B.1.5.12|Gambia|2020-07-21	Africa|hCoV-19/Senegal/306/2020|EPI ISL 420069|B.3|Senegal|2020-03-17	0.0005079506	Africa
Africa|hCoV-19/Gambia/GC19-2731/2020|EPI ISL 561137|B.1.1.293|Gambia|2020-07-21	Africa|hCoV-19/Senegal/306/2020|EPI ISL 420069|B.3|Senegal|2020-03-17	0.0004369926	Africa
Africa|hCoV-19/Gambia/GC19-2828/2020|EPI ISL 561150|B.1.361|Gambia|2020-07-24	Africa|hCoV-19/Senegal/306/2020|EPI ISL 420069|B.3|Senegal|2020-03-17	0.0003697218	Africa
Africa|hCoV-19/Gambia/GC19-2842/2020|EPI ISL 561151|B.1.1|Gambia|2020-07-24	Africa|hCoV-19/Senegal/306/2020|EPI ISL 420069|B.3|Senegal|2020-03-17	0.0005042477	Africa
Africa|hCoV-19/Gambia/GC19-2898/2020|EPI ISL 561153|B.1.5.12|Gambia|2020-07-24	Africa|hCoV-19/Senegal/306/2020|EPI ISL 420069|B.3|Senegal|2020-03-17	0.0003696984	Africa
Africa|hCoV-19/Gambia/GC19-2904/2020|EPI ISL 561154|B.1.1|Gambia|2020-07-24	Africa|hCoV-19/Senegal/306/2020|EPI ISL 420069|B.3|Senegal|2020-03-17	0.0005042308	Africa
Africa|hCoV-19/Gambia/GC19-2947/2020|EPI ISL 561155|B.1.5.12|Gambia|2020-07-24	Africa|hCoV-19/Senegal/306/2020|EPI ISL 420069|B.3|Senegal|2020-03-17	0.0004033060	Africa
Africa|hCoV-19/Gambia/GC19-2973/2020|EPI ISL 561156|B.1.1.293|Gambia|2020-07-24	Africa|hCoV-19/Senegal/306/2020|EPI ISL 420069|B.3|Senegal|2020-03-17	0.0004033330	Africa
Africa|hCoV-19/Gambia/GC19-2977/2020|EPI ISL 561157|B.1.1.293|Gambia|2020-07-24	Africa|hCoV-19/Senegal/306/2020|EPI ISL 420069|B.3|Senegal|2020-03-17	0.0004033466	Africa
Africa|hCoV-19/Gambia/GC19-2985/2020|EPI ISL 561158|B.1.5.12|Gambia|2020-07-24	Africa|hCoV-19/Senegal/306/2020|EPI ISL 420069|B.3|Senegal|2020-03-17	0.0003024479	Africa
Africa|hCoV-19/Gambia/GC19-2991/2020|EPI ISL 561159|B.1.1|Gambia|2020-07-24	Africa|hCoV-19/Senegal/306/2020|EPI ISL 420069|B.3|Senegal|2020-03-17	0.0003697555	Africa
Africa|hCoV-19/Gambia/GC19-3064/2020|EPI ISL 561160|B.1.1|Gambia|2020-07-25	Africa|hCoV-19/Senegal/306/2020|EPI ISL 420069|B.3|Senegal|2020-03-17	0.0005042647	Africa
Africa|hCoV-19/Gambia/GC19-3065/2020|EPI ISL 561161|B.1.5.12|Gambia|2020-07-25	Africa|hCoV-19/Senegal/306/2020|EPI ISL 420069|B.3|Senegal|2020-03-17	0.0004101839	Africa
Africa|hCoV-19/Gambia/GC19-3081/2020|EPI ISL 561162|B.1.1|Gambia|2020-07-25	Africa|hCoV-19/Senegal/306/2020|EPI ISL 420069|B.3|Senegal|2020-03-17	0.0005042478	Africa
Africa|hCoV-19/Gambia/GC19-3085/2020|EPI ISL 561163|B.1.1.293|Gambia|2020-07-25	Africa|hCoV-19/Senegal/306/2020|EPI ISL 420069|B.3|Senegal|2020-03-17	0.0003386188	Africa
Africa|hCoV-19/Gambia/GC19-3087/2020|EPI ISL 561041|B.1.292|Gambia|2020-07-25	Africa|hCoV-19/Senegal/306/2020|EPI ISL 420069|B.3|Senegal|2020-03-17	0.0004032965	Africa
Africa|hCoV-19/Gambia/GC19-3099/2020|EPI ISL 561164|B.1.1.242|Gambia|2020-07-25	Africa|hCoV-19/Senegal/306/2020|EPI ISL 420069|B.3|Senegal|2020-03-17	0.0004705917	Africa
Africa|hCoV-19/Gambia/GC19-3110/2020|EPI ISL 561165|B.1.1.293|Gambia|2020-07-25	Africa|hCoV-19/Senegal/306/2020|EPI ISL 420069|B.3|Senegal|2020-03-17	0.0004369676	Africa
Africa|hCoV-19/Gambia/GC19-3112/2020|EPI ISL 561166|B.1|Gambia|2020-07-25	Africa|hCoV-19/Senegal/306/2020|EPI ISL 420069|B.3|Senegal|2020-03-17	0.0004705490	Africa
Africa|hCoV-19/Gambia/GC19-3113/2020|EPI ISL 561167|B.1.1.293|Gambia|2020-07-25	Africa|hCoV-19/Senegal/306/2020|EPI ISL 420069|B.3|Senegal|2020-03-17	0.0004033330	Africa
Africa|hCoV-19/Gambia/GC19-3114/2020|EPI ISL 561168|B.1.1|Gambia|2020-07-25	Africa|hCoV-19/Senegal/306/2020|EPI ISL 420069|B.3|Senegal|2020-03-17	0.0005042307	Africa
Africa|hCoV-19/Gambia/GC19-3135/2020|EPI ISL 561169|B.1.5.12|Gambia|2020-07-27	Africa|hCoV-19/Senegal/306/2020|EPI ISL 420069|B.3|Senegal|2020-03-17	0.0003047002	Africa
Africa|hCoV-19/Gambia/GC19-3140/2020|EPI ISL 561042|B.1.5.12|Gambia|2020-07-27	Africa|hCoV-19/Senegal/306/2020|EPI ISL 420069|B.3|Senegal|2020-03-17	0.0004706059	Africa
Africa|hCoV-19/Gambia/GC19-3145/2020|EPI ISL 561170|B.1.1|Gambia|2020-07-27	Africa|hCoV-19/Senegal/306/2020|EPI ISL 420069|B.3|Senegal|2020-03-17	0.0005042477	Africa
Africa|hCoV-19/Gambia/GC19-3146/2020|EPI ISL 561171|B.1.5.12|Gambia|2020-07-27	Africa|hCoV-19/Senegal/306/2020|EPI ISL 420069|B.3|Senegal|2020-03-17	0.0003047962	Africa
Africa|hCoV-19/Gambia/GC19-3165/2020|EPI ISL 561043|B.1.1.293|Gambia|2020-07-27	Africa|hCoV-19/Senegal/306/2020|EPI ISL 420069|B.3|Senegal|2020-03-17	0.0004033330	Africa
Africa|hCoV-19/Gambia/GC19-3166/2020|EPI ISL 561044|B.1.5.12|Gambia|2020-07-27	Africa|hCoV-19/Senegal/306/2020|EPI ISL 420069|B.3|Senegal|2020-03-17	0.0003046899	Africa
Africa|hCoV-19/Gambia/GC19-3189/2020|EPI ISL 561045|B.1.5|Gambia|2020-07-27	Africa|hCoV-19/Senegal/306/2020|EPI ISL 420069|B.3|Senegal|2020-03-17	0.0002393089	Africa
Africa|hCoV-19/Gambia/GC19-3192/2020|EPI ISL 561046|B.1.5|Gambia|2020-07-27	Africa|hCoV-19/Senegal/306/2020|EPI ISL 420069|B.3|Senegal|2020-03-17	0.0002709023	Africa
Africa|hCoV-19/Gambia/GC19-3193/2020|EPI ISL 561047|B.1.5.12|Gambia|2020-07-27	Africa|hCoV-19/Senegal/306/2020|EPI ISL 420069|B.3|Senegal|2020-03-17	0.0003046796	Africa
Africa|hCoV-19/Gambia/GC19-3208/2020|EPI ISL 561048|B.1.5.12|Gambia|2020-07-27	Africa|hCoV-19/Senegal/306/2020|EPI ISL 420069|B.3|Senegal|2020-03-17	0.0003724644	Africa
Africa|hCoV-19/Gambia/GC19-3209/2020|EPI ISL 561049|B.1.5.12|Gambia|2020-07-27	Africa|hCoV-19/Senegal/306/2020|EPI ISL 420069|B.3|Senegal|2020-03-17	0.0002708575	Africa
Africa|hCoV-19/Gambia/GC19-3210/2020|EPI ISL 561050|B.1.5.12|Gambia|2020-07-27	Africa|hCoV-19/Senegal/306/2020|EPI ISL 420069|B.3|Senegal|2020-03-17	0.0002775045	Africa
Africa|hCoV-19/Gambia/GC19-3214/2020|EPI ISL 561051|B.1.1.293|Gambia|2020-07-27	Africa|hCoV-19/Senegal/306/2020|EPI ISL 420069|B.3|Senegal|2020-03-17	0.0003047508	Africa
Africa|hCoV-19/Gambia/GC19-3219/2020|EPI ISL 561052|B.1.5.12|Gambia|2020-07-27	Africa|hCoV-19/Senegal/306/2020|EPI ISL 420069|B.3|Senegal|2020-03-17	0.0003024886	Africa
Africa|hCoV-19/Gambia/GC19-3246/2020|EPI ISL 561053|B.1.5.12|Gambia|2020-07-27	Africa|hCoV-19/Senegal/306/2020|EPI ISL 420069|B.3|Senegal|2020-03-17	0.0003047167	Africa
Africa|hCoV-19/Gambia/GC19-3255/2020|EPI ISL 561054|B.1.177|Gambia|2020-07-27	Africa|hCoV-19/Senegal/306/2020|EPI ISL 420069|B.3|Senegal|2020-03-17	0.0002370300	Africa
Africa|hCoV-19/Gambia/GC19-3266/2020|EPI ISL 561055|B.1.5|Gambia|2020-07-27	Africa|hCoV-19/Senegal/306/2020|EPI ISL 420069|B.3|Senegal|2020-03-17	0.0002031438	Africa
Africa|hCoV-19/Gambia/GC19-3267/2020|EPI ISL 561056|B.1.5.12|Gambia|2020-07-27	Africa|hCoV-19/Senegal/306/2020|EPI ISL 420069|B.3|Senegal|2020-03-17	0.0002369979	Africa
Africa|hCoV-19/Gambia/GC19-3278/2020|EPI ISL 561058|B.1.5.12|Gambia|2020-07-27	Africa|hCoV-19/Senegal/306/2020|EPI ISL 420069|B.3|Senegal|2020-03-17	0.0002708235	Africa
Africa|hCoV-19/Gambia/GC19-3301/2020|EPI ISL 561059|B.1.5.12|Gambia|2020-07-27	Africa|hCoV-19/Senegal/306/2020|EPI ISL 420069|B.3|Senegal|2020-03-17	0.0002708511	Africa
Africa|hCoV-19/Gambia/GC19-3317/2020|EPI ISL 561060|B.1.5|Gambia|2020-07-27	Africa|hCoV-19/Senegal/306/2020|EPI ISL 420069|B.3|Senegal|2020-03-17	0.0002689303	Africa
Africa|hCoV-19/Gambia/GC19-3323/2020|EPI ISL 561061|B.1.5|Gambia|2020-07-27	Africa|hCoV-19/Senegal/306/2020|EPI ISL 420069|B.3|Senegal|2020-03-17	0.0002370404	Africa
Africa|hCoV-19/Gambia/GC19-3358/2020|EPI ISL 561062|B.1.1.293|Gambia|2020-07-27	Africa|hCoV-19/Senegal/306/2020|EPI ISL 420069|B.3|Senegal|2020-03-17	0.0005042308	Africa
Africa|hCoV-19/Gambia/GC19-3365/2020|EPI ISL 561063|B.1.5.12|Gambia|2020-07-27	Africa|hCoV-19/Senegal/306/2020|EPI ISL 420069|B.3|Senegal|2020-03-17	0.0003385776	Africa
Africa|hCoV-19/Gambia/GC19-3373/2020|EPI ISL 561064|B.1.5|Gambia|2020-07-27	Africa|hCoV-19/Senegal/306/2020|EPI ISL 420069|B.3|Senegal|2020-03-17	0.0002031438	Africa
Africa|hCoV-19/Gambia/GC19-3374/2020|EPI ISL 561065|B.1.5.12|Gambia|2020-07-27	Africa|hCoV-19/Senegal/306/2020|EPI ISL 420069|B.3|Senegal|2020-03-17	0.0003046900	Africa
Africa|hCoV-19/Gambia/GC19-3375/2020|EPI ISL 561066|B.1.5.12|Gambia|2020-07-27	Africa|hCoV-19/Senegal/306/2020|EPI ISL 420069|B.3|Senegal|2020-03-17	0.0002708236	Africa
Africa|hCoV-19/Gambia/GC19-3380/2020|EPI ISL 561067|B.1.5.12|Gambia|2020-07-27	Africa|hCoV-19/Senegal/306/2020|EPI ISL 420069|B.3|Senegal|2020-03-17	0.0003047106	Africa
Africa|hCoV-19/Gambia/GC19-3381/2020|EPI ISL 561068|B.1.5.12|Gambia|2020-07-27	Africa|hCoV-19/Senegal/306/2020|EPI ISL 420069|B.3|Senegal|2020-03-17	0.0004705649	Africa
Africa|hCoV-19/Gambia/GC19-3396/2020|EPI ISL 561069|B.1.5.12|Gambia|2020-07-27	Africa|hCoV-19/Senegal/306/2020|EPI ISL 420069|B.3|Senegal|2020-03-17	0.0004369442	Africa
Africa|hCoV-19/Gambia/GC19-3398/2020|EPI ISL 561070|B.1.1.242|Gambia|2020-07-27	Africa|hCoV-19/Senegal/306/2020|EPI ISL 420069|B.3|Senegal|2020-03-17	0.0005714732	Africa
Africa|hCoV-19/Gambia/GC19-3399/2020|EPI ISL 561172|B.1.5|Gambia|2020-07-27	Africa|hCoV-19/Senegal/306/2020|EPI ISL 420069|B.3|Senegal|2020-03-17	0.0003025282	Africa
Africa|hCoV-19/Gambia/GC19-3400/2020|EPI ISL 561173|B.1.5|Gambia|2020-07-27	Africa|hCoV-19/Senegal/306/2020|EPI ISL 420069|B.3|Senegal|2020-03-17	0.0003024916	Africa
Africa|hCoV-19/Gambia/GC19-3407/2020|EPI ISL 561174|B.1.1.242|Gambia|2020-07-27	Africa|hCoV-19/Senegal/306/2020|EPI ISL 420069|B.3|Senegal|2020-03-17	0.0003361245	Africa
Africa|hCoV-19/Gambia/GC19-3411/2020|EPI ISL 561175|B.1.5.12|Gambia|2020-07-27	Africa|hCoV-19/Senegal/306/2020|EPI ISL 420069|B.3|Senegal|2020-03-17	0.0003755706	Africa
Africa|hCoV-19/Gambia/GC19-3418/2020|EPI ISL 561176|B.1.1.242|Gambia|2020-07-27	Africa|hCoV-19/Senegal/306/2020|EPI ISL 420069|B.3|Senegal|2020-03-17	0.0004033427	Africa
Africa|hCoV-19/Gambia/GC19-3429/2020|EPI ISL 561178|B.1.5.12|Gambia|2020-07-27	Africa|hCoV-19/Senegal/306/2020|EPI ISL 420069|B.3|Senegal|2020-03-17	0.0003024479	Africa
Africa|hCoV-19/Gambia/GC19-3432/2020|EPI ISL 561179|B.1.5.12|Gambia|2020-07-27	Africa|hCoV-19/Senegal/306/2020|EPI ISL 420069|B.3|Senegal|2020-03-17	0.0004741162	Africa
Africa|hCoV-19/Gambia/GC19-3438/2020|EPI ISL 561180|B.1.5.12|Gambia|2020-07-27	Africa|hCoV-19/Senegal/306/2020|EPI ISL 420069|B.3|Senegal|2020-03-17	0.0004369693	Africa
Africa|hCoV-19/Gambia/GC19-3445/2020|EPI ISL 561181|B.1.5.12|Gambia|2020-07-27	Africa|hCoV-19/Senegal/306/2020|EPI ISL 420069|B.3|Senegal|2020-03-17	0.0005041868	Africa
Africa|hCoV-19/Gambia/GC19-3448/2020|EPI ISL 561183|B.1.5|Gambia|2020-07-27	Africa|hCoV-19/Senegal/306/2020|EPI ISL 420069|B.3|Senegal|2020-03-17	0.0002392843	Africa
Africa|hCoV-19/Gambia/GC19-3497/2020|EPI ISL 561184|B.1.5.12|Gambia|2020-07-27	Africa|hCoV-19/Senegal/306/2020|EPI ISL 420069|B.3|Senegal|2020-03-17	0.0004369148	Africa
Africa|hCoV-19/Gambia/GC19-3503/2020|EPI ISL 561186|B.1.5.12|Gambia|2020-07-27	Africa|hCoV-19/Senegal/306/2020|EPI ISL 420069|B.3|Senegal|2020-03-17	0.0003413508	Africa
Africa|hCoV-19/Gambia/GC19-3504/2020|EPI ISL 561187|B.1.5.12|Gambia|2020-07-27	Africa|hCoV-19/Senegal/306/2020|EPI ISL 420069|B.3|Senegal|2020-03-17	0.0004063152	Africa
Africa|hCoV-19/Gambia/GC19-3505/2020|EPI ISL 561188|B.1.5.12|Gambia|2020-07-27	Africa|hCoV-19/Senegal/306/2020|EPI ISL 420069|B.3|Senegal|2020-03-17	0.0003697034	Africa
Africa|hCoV-19/Gambia/GC19-3529/2020|EPI ISL 561191|B.1.5.12|Gambia|2020-07-27	Africa|hCoV-19/Senegal/306/2020|EPI ISL 420069|B.3|Senegal|2020-03-17	0.0004369545	Africa
Africa|hCoV-19/Gambia/GC19-3530/2020|EPI ISL 561192|B.1.5.12|Gambia|2020-07-27	Africa|hCoV-19/Senegal/306/2020|EPI ISL 420069|B.3|Senegal|2020-03-17	0.0003102235	Africa
Africa|hCoV-19/Gambia/GC19-3533/2020|EPI ISL 561193|B.1.1.293|Gambia|2020-07-27	Africa|hCoV-19/Senegal/306/2020|EPI ISL 420069|B.3|Senegal|2020-03-17	0.0004370071	Africa
Africa|hCoV-19/Gambia/GC19-3535/2020|EPI ISL 561194|B.1.1.242|Gambia|2020-07-27	Africa|hCoV-19/Senegal/306/2020|EPI ISL 420069|B.3|Senegal|2020-03-17	0.0005042376	Africa
Africa|hCoV-19/Gambia/GC19-3550/2020|EPI ISL 561195|B.1.5.12|Gambia|2020-07-27	Africa|hCoV-19/Senegal/306/2020|EPI ISL 420069|B.3|Senegal|2020-03-17	0.0004033290	Africa
Africa|hCoV-19/Gambia/GC19-3565/2020|EPI ISL 561196|B.1.5.12|Gambia|2020-07-27	Africa|hCoV-19/Senegal/306/2020|EPI ISL 420069|B.3|Senegal|2020-03-17	0.0003360601	Africa
Africa|hCoV-19/Gambia/GC19-3578/2020|EPI ISL 561197|B.1.5.12|Gambia|2020-07-27	Africa|hCoV-19/Senegal/306/2020|EPI ISL 420069|B.3|Senegal|2020-03-17	0.0003698474	Africa
Africa|hCoV-19/Gambia/GC19-3629/2020|EPI ISL 561199|B.1.5.12|Gambia|2020-07-27	Africa|hCoV-19/Senegal/306/2020|EPI ISL 420069|B.3|Senegal|2020-03-17	0.0004705853	Africa
Africa|hCoV-19/Gambia/GC19-3656/2020|EPI ISL 561201|B.1.5.12|Gambia|2020-07-27	Africa|hCoV-19/Senegal/306/2020|EPI ISL 420069|B.3|Senegal|2020-03-17	0.0003697108	Africa
Africa|hCoV-19/Gambia/GC19-3659/2020|EPI ISL 561202|B.1.1|Gambia|2020-07-27	Africa|hCoV-19/Senegal/306/2020|EPI ISL 420069|B.3|Senegal|2020-03-17	0.0003697468	Africa
Africa|hCoV-19/Gambia/GC19-3666/2020|EPI ISL 561204|B.1.5.12|Gambia|2020-07-27	Africa|hCoV-19/Senegal/306/2020|EPI ISL 420069|B.3|Senegal|2020-03-17	0.0004405118	Africa
Africa|hCoV-19/Gambia/GC19-3769/2020|EPI ISL 561072|B.1.292|Gambia|2020-07-27	Africa|hCoV-19/Senegal/306/2020|EPI ISL 420069|B.3|Senegal|2020-03-17	0.0003754756	Africa
Africa|hCoV-19/Gambia/GC19-3773/2020|EPI ISL 561073|B.1.5.12|Gambia|2020-07-27	Africa|hCoV-19/Senegal/306/2020|EPI ISL 420069|B.3|Senegal|2020-03-17	0.0004369442	Africa
Africa|hCoV-19/Gambia/GC19-3774/2020|EPI ISL 561074|B.1.5.12|Gambia|2020-07-27	Africa|hCoV-19/Senegal/306/2020|EPI ISL 420069|B.3|Senegal|2020-03-17	0.0004033250	Africa
Africa|hCoV-19/Gambia/GC19-3794/2020|EPI ISL 561078|B.1.5.12|Gambia|2020-07-27	Africa|hCoV-19/Senegal/306/2020|EPI ISL 420069|B.3|Senegal|2020-03-17	0.0004096295	Africa
Africa|hCoV-19/Gambia/GC19-3796/2020|EPI ISL 561079|B.1.5.12|Gambia|2020-07-27	Africa|hCoV-19/Senegal/306/2020|EPI ISL 420069|B.3|Senegal|2020-03-17	0.0004369237	Africa
Africa|hCoV-19/Gambia/GC19-3798/2020|EPI ISL 561080|B.1.1.242|Gambia|2020-07-27	Africa|hCoV-19/Senegal/306/2020|EPI ISL 420069|B.3|Senegal|2020-03-17	0.0005430977	Africa
Africa|hCoV-19/Gambia/GC19-3799/2020|EPI ISL 561081|B.1.1.242|Gambia|2020-07-27	Africa|hCoV-19/Senegal/306/2020|EPI ISL 420069|B.3|Senegal|2020-03-17	0.0005378228	Africa
Africa|hCoV-19/Gambia/GC19-3802/2020|EPI ISL 561082|B.1.5.12|Gambia|2020-07-27	Africa|hCoV-19/Senegal/306/2020|EPI ISL 420069|B.3|Senegal|2020-03-17	0.0004705585	Africa
Africa|hCoV-19/Gambia/GC19-3805/2020|EPI ISL 561083|B.1.5.12|Gambia|2020-07-27	Africa|hCoV-19/Senegal/306/2020|EPI ISL 420069|B.3|Senegal|2020-03-17	0.0004369339	Africa
Africa|hCoV-19/Gambia/GC19-3806/2020|EPI ISL 561084|B.1.1.293|Gambia|2020-07-27	Africa|hCoV-19/Senegal/306/2020|EPI ISL 420069|B.3|Senegal|2020-03-17	0.0004369720	Africa
Africa|hCoV-19/Gambia/GC19-3807/2020|EPI ISL 561085|B.1.1.293|Gambia|2020-07-27	Africa|hCoV-19/Senegal/306/2020|EPI ISL 420069|B.3|Senegal|2020-03-17	0.0004706311	Africa
Africa|hCoV-19/Gambia/GC19-3812/2020|EPI ISL 561086|B.1.1.293|Gambia|2020-07-27	Africa|hCoV-19/Senegal/306/2020|EPI ISL 420069|B.3|Senegal|2020-03-17	0.0005052938	Africa
Africa|hCoV-19/Gambia/GC19-3813/2020|EPI ISL 561087|B.1.1.293|Gambia|2020-07-27	Africa|hCoV-19/Senegal/306/2020|EPI ISL 420069|B.3|Senegal|2020-03-17	0.0004706153	Africa
Africa|hCoV-19/Gambia/GC19-3814/2020|EPI ISL 561088|B.1|Gambia|2020-07-27	Africa|hCoV-19/Senegal/306/2020|EPI ISL 420069|B.3|Senegal|2020-03-17	0.0005378785	Africa
Africa|hCoV-19/Gambia/GC19-3816/2020|EPI ISL 561089|B.1.1.293|Gambia|2020-07-27	Africa|hCoV-19/Senegal/306/2020|EPI ISL 420069|B.3|Senegal|2020-03-17	0.0003385959	Africa
Africa|hCoV-19/Gambia/GC19-3818/2020|EPI ISL 561090|B.1.1.293|Gambia|2020-07-27	Africa|hCoV-19/Senegal/306/2020|EPI ISL 420069|B.3|Senegal|2020-03-17	0.0005378570	Africa
Africa|hCoV-19/Gambia/GC19-3820/2020|EPI ISL 561091|B.1.1.293|Gambia|2020-07-27	Africa|hCoV-19/Senegal/306/2020|EPI ISL 420069|B.3|Senegal|2020-03-17	0.0004706152	Africa
Africa|hCoV-19/Gambia/GC19-3821/2020|EPI ISL 561092|B.1.5.12|Gambia|2020-07-27	Africa|hCoV-19/Senegal/306/2020|EPI ISL 420069|B.3|Senegal|2020-03-17	0.0003446761	Africa
Africa|hCoV-19/Gambia/GC19-3822/2020|EPI ISL 561093|B.1.5.12|Gambia|2020-07-27	Africa|hCoV-19/Senegal/306/2020|EPI ISL 420069|B.3|Senegal|2020-03-17	0.0004369441	Africa
Africa|hCoV-19/Gambia/GC19-3823/2020|EPI ISL 561094|B.1.5.12|Gambia|2020-07-27	Africa|hCoV-19/Senegal/306/2020|EPI ISL 420069|B.3|Senegal|2020-03-17	0.0004402119	Africa
Africa|hCoV-19/Gambia/GC19-3835/2020|EPI ISL 561096|B.1.1.293|Gambia|2020-07-27	Africa|hCoV-19/Senegal/306/2020|EPI ISL 420069|B.3|Senegal|2020-03-17	0.0004369867	Africa
Africa|hCoV-19/Gambia/GC19-3836/2020|EPI ISL 561097|B.1.5.12|Gambia|2020-07-27	Africa|hCoV-19/Senegal/306/2020|EPI ISL 420069|B.3|Senegal|2020-03-17	0.0004032979	Africa
Africa|hCoV-19/Gambia/GC19-3839/2020|EPI ISL 561098|B.1.5.12|Gambia|2020-07-27	Africa|hCoV-19/Senegal/306/2020|EPI ISL 420069|B.3|Senegal|2020-03-17	0.0004369442	Africa
Africa|hCoV-19/Gambia/GC19-3842/2020|EPI ISL 561099|B.1.1.293|Gambia|2020-07-27	Africa|hCoV-19/Senegal/306/2020|EPI ISL 420069|B.3|Senegal|2020-03-17	0.0005378678	Africa
Africa|hCoV-19/Gambia/GC19-3846/2020|EPI ISL 561100|B.1.1.293|Gambia|2020-07-27	Africa|hCoV-19/Senegal/306/2020|EPI ISL 420069|B.3|Senegal|2020-03-17	0.0005042408	Africa
Africa|hCoV-19/Gambia/GC19-3852/2020|EPI ISL 561101|B.1.5.12|Gambia|2020-07-27	Africa|hCoV-19/Senegal/306/2020|EPI ISL 420069|B.3|Senegal|2020-03-17	0.0004438092	Africa
Africa|hCoV-19/Gambia/GC19-3854/2020|EPI ISL 561102|B.1.1.293|Gambia|2020-07-27	Africa|hCoV-19/Senegal/306/2020|EPI ISL 420069|B.3|Senegal|2020-03-17	0.0005378678	Africa
Africa|hCoV-19/Gambia/GC192573/2020|EPI ISL 561115|B.1.5.12|Gambia|2020-07-21	Africa|hCoV-19/Senegal/306/2020|EPI ISL 420069|B.3|Senegal|2020-03-17	0.0004369632	Africa
Africa|hCoV-19/Gambia/GC192576/2020|EPI ISL 561117|B.1.5.12|Gambia|2020-07-21	Africa|hCoV-19/Senegal/306/2020|EPI ISL 420069|B.3|Senegal|2020-03-17	0.0003388379	Africa
Africa|hCoV-19/Gambia/GC192579/2020|EPI ISL 561118|B.1.5.12|Gambia|2020-07-21	Africa|hCoV-19/Senegal/306/2020|EPI ISL 420069|B.3|Senegal|2020-03-17	0.0003408240	Africa
Africa|hCoV-19/Gambia/GC192602/2020|EPI ISL 561120|B.1.1.293|Gambia|2020-07-21	Africa|hCoV-19/Senegal/306/2020|EPI ISL 420069|B.3|Senegal|2020-03-17	0.0005378572	Africa
Africa|hCoV-19/Gambia/GC192610/2020|EPI ISL 561121|B.1.1.293|Gambia|2020-07-21	Africa|hCoV-19/Senegal/306/2020|EPI ISL 420069|B.3|Senegal|2020-03-17	0.0005378570	Africa
Africa|hCoV-19/Gambia/GC192751/2020|EPI ISL 561138|B.1.5.12|Gambia|2020-07-21	Africa|hCoV-19/Senegal/306/2020|EPI ISL 420069|B.3|Senegal|2020-03-17	0.0004705947	Africa
Africa|hCoV-19/Gambia/GC192756/2020|EPI ISL 561139|B.1.5.12|Gambia|2020-07-22	Africa|hCoV-19/Senegal/306/2020|EPI ISL 420069|B.3|Senegal|2020-03-17	0.0004033250	Africa
Africa|hCoV-19/Gambia/GC192772/2020|EPI ISL 561140|B.1.1|Gambia|2020-07-22	Africa|hCoV-19/Senegal/306/2020|EPI ISL 420069|B.3|Senegal|2020-03-17	0.0005042307	Africa
Africa|hCoV-19/Gambia/GC192778/2020|EPI ISL 561141|B.1.1|Gambia|2020-07-22	Africa|hCoV-19/Senegal/306/2020|EPI ISL 420069|B.3|Senegal|2020-03-17	0.0004033642	Africa
Africa|hCoV-19/Gambia/GC192781/2020|EPI ISL 561142|B.1.5.12|Gambia|2020-07-22	Africa|hCoV-19/Senegal/306/2020|EPI ISL 420069|B.3|Senegal|2020-03-17	0.0004369442	Africa
Africa|hCoV-19/Gambia/GC192782/2020|EPI ISL 561143|B.1.5.12|Gambia|2020-07-22	Africa|hCoV-19/Senegal/306/2020|EPI ISL 420069|B.3|Senegal|2020-03-17	0.0004369545	Africa
Africa|hCoV-19/Gambia/GC192786/2020|EPI ISL 561144|B.1.1.293|Gambia|2020-07-22	Africa|hCoV-19/Senegal/306/2020|EPI ISL 420069|B.3|Senegal|2020-03-17	0.0004705947	Africa
Africa|hCoV-19/Gambia/GC192789/2020|EPI ISL 561145|B.1|Gambia|2020-07-22	Africa|hCoV-19/Senegal/306/2020|EPI ISL 420069|B.3|Senegal|2020-03-17	0.0003696896	Africa
Africa|hCoV-19/Gambia/GC192811/2020|EPI ISL 561147|B.1.5.12|Gambia|2020-07-22	Africa|hCoV-19/Senegal/306/2020|EPI ISL 420069|B.3|Senegal|2020-03-17	0.0004099373	Africa
Africa|hCoV-19/Gambia/GC192812/2020|EPI ISL 561148|B.1.1.293|Gambia|2020-07-22	Africa|hCoV-19/Senegal/306/2020|EPI ISL 420069|B.3|Senegal|2020-03-17	0.0004033331	Africa
Africa|hCoV-19/Gambia/NPHL-038/2020|EPI ISL 561205|B.1.1|Gambia|2020	Africa|hCoV-19/Senegal/306/2020|EPI ISL 420069|B.3|Senegal|2020-03-17	0.0005378697	Africa
Africa|hCoV-19/Gambia/NPHL-061/2020|EPI ISL 561206|B.1.5.12|Gambia|2020	Africa|hCoV-19/Senegal/306/2020|EPI ISL 420069|B.3|Senegal|2020-03-17	0.0005041986	Africa
Africa|hCoV-19/Gambia/NPHL-1168/2020|EPI ISL 561212|B.1.5.12|Gambia|2020-06-27	Africa|hCoV-19/Senegal/306/2020|EPI ISL 420069|B.3|Senegal|2020-03-17	0.0005042290	Africa
Africa|hCoV-19/Gambia/NPHL-1208/2020|EPI ISL 561213|B.1.5.12|Gambia|2020-06-30	Africa|hCoV-19/Senegal/306/2020|EPI ISL 420069|B.3|Senegal|2020-03-17	0.0002724586	Africa
Africa|hCoV-19/Gambia/NPHL-1209/2020|EPI ISL 561214|B.1.5.12|Gambia|2020-06-30	Africa|hCoV-19/Senegal/306/2020|EPI ISL 420069|B.3|Senegal|2020-03-17	0.0002403335	Africa
Africa|hCoV-19/Gambia/NPHL-1212/2020|EPI ISL 561215|B.1.5.12|Gambia|2020-06-30	Africa|hCoV-19/Senegal/306/2020|EPI ISL 420069|B.3|Senegal|2020-03-17	0.0003696737	Africa
Africa|hCoV-19/Gambia/NPHL-1224/2020|EPI ISL 561217|B.1.1.293|Gambia|2020-06-30	Africa|hCoV-19/Senegal/306/2020|EPI ISL 420069|B.3|Senegal|2020-03-17	0.0003864113	Africa
Africa|hCoV-19/Gambia/NPHL-1230/2020|EPI ISL 561218|B.1.5|Gambia|2020-06-30	Africa|hCoV-19/Senegal/306/2020|EPI ISL 420069|B.3|Senegal|2020-03-17	0.0002043120	Africa
Africa|hCoV-19/Gambia/NPHL-1248/2020|EPI ISL 561222|B.1.5|Gambia|2020-07-01	Africa|hCoV-19/Senegal/306/2020|EPI ISL 420069|B.3|Senegal|2020-03-17	0.0002042987	Africa
Africa|hCoV-19/Gambia/NPHL-1258/2020|EPI ISL 561223|B.1.292|Gambia|2020-07-02	Africa|hCoV-19/Senegal/306/2020|EPI ISL 420069|B.3|Senegal|2020-03-17	0.0003360669	Africa
Africa|hCoV-19/Gambia/NPHL-1422/2020|EPI ISL 561228|B.1.5|Gambia|2020-07-04	Africa|hCoV-19/Senegal/306/2020|EPI ISL 420069|B.3|Senegal|2020-03-17	0.0002473815	Africa
Africa|hCoV-19/Gambia/NPHL-1424/2020|EPI ISL 561229|B.1.292|Gambia|2020-07-04	Africa|hCoV-19/Senegal/306/2020|EPI ISL 420069|B.3|Senegal|2020-03-17	0.0003361683	Africa
Africa|hCoV-19/Gambia/NPHL-1446/2020|EPI ISL 561230|B.1.5|Gambia|2020-07-04	Africa|hCoV-19/Senegal/306/2020|EPI ISL 420069|B.3|Senegal|2020-03-17	0.0002042987	Africa
Africa|hCoV-19/Gambia/NPHL-1477/2020|EPI ISL 561231|B.1.5|Gambia|2020	Africa|hCoV-19/Senegal/306/2020|EPI ISL 420069|B.3|Senegal|2020-03-17	0.0002109782	Africa
Africa|hCoV-19/Gambia/NPHL-1514/2020|EPI ISL 561232|B.1.1|Gambia|2020	Africa|hCoV-19/Senegal/306/2020|EPI ISL 420069|B.3|Senegal|2020-03-17	0.0004369529	Africa
Africa|hCoV-19/Gambia/NPHL-1641/2020|EPI ISL 561235|B.1.292|Gambia|2020-07-31	Africa|hCoV-19/Senegal/306/2020|EPI ISL 420069|B.3|Senegal|2020-03-17	0.0003830535	Africa
Africa|hCoV-19/Gambia/NPHL-1645/2020|EPI ISL 561236|B.1.1.293|Gambia|2020-08-04	Africa|hCoV-19/Senegal/306/2020|EPI ISL 420069|B.3|Senegal|2020-03-17	0.0003718799	Africa
Africa|hCoV-19/Gambia/NPHL-1711/2020|EPI ISL 561237|B.1.1.293|Gambia|2020-08-04	Africa|hCoV-19/Senegal/306/2020|EPI ISL 420069|B.3|Senegal|2020-03-17	0.0004033332	Africa
Africa|hCoV-19/Gambia/NPHL-1746/2020|EPI ISL 561238|B.1.1|Gambia|2020-07-20	Africa|hCoV-19/Senegal/306/2020|EPI ISL 420069|B.3|Senegal|2020-03-17	0.0003361425	Africa
Africa|hCoV-19/Gambia/NPHL-1921/2020|EPI ISL 561239|B.1.1|Gambia|2020	Africa|hCoV-19/Senegal/306/2020|EPI ISL 420069|B.3|Senegal|2020-03-17	0.0005042307	Africa
Africa|hCoV-19/Gambia/NPHL-1968/2020|EPI ISL 561240|B.1.1|Gambia|2020-07-16	Africa|hCoV-19/Senegal/306/2020|EPI ISL 420069|B.3|Senegal|2020-03-17	0.0005042307	Africa
Africa|hCoV-19/Gambia/NPHL-2037/2020|EPI ISL 561241|B.1.1|Gambia|2020-07-15	Africa|hCoV-19/Senegal/306/2020|EPI ISL 420069|B.3|Senegal|2020-03-17	0.0004706217	Africa
Africa|hCoV-19/Gambia/NPHL-2268/2020|EPI ISL 561242|B.1.1|Gambia|2020	Africa|hCoV-19/Senegal/306/2020|EPI ISL 420069|B.3|Senegal|2020-03-17	0.0003032119	Africa
Africa|hCoV-19/Gambia/NPHL-2344/2020|EPI ISL 561243|B.1.292|Gambia|2020	Africa|hCoV-19/Senegal/306/2020|EPI ISL 420069|B.3|Senegal|2020-03-17	0.0004033316	Africa
Africa|hCoV-19/Gambia/NPHL-2374/2020|EPI ISL 561244|B.1.5.12|Gambia|2020	Africa|hCoV-19/Senegal/306/2020|EPI ISL 420069|B.3|Senegal|2020-03-17	0.0003696860	Africa
Africa|hCoV-19/Gambia/NPHL-242/2020|EPI ISL 561245|B.1.5|Gambia|2020	Africa|hCoV-19/Senegal/306/2020|EPI ISL 420069|B.3|Senegal|2020-03-17	0.0002016421	Africa
Africa|hCoV-19/Gambia/NPHL-243/2020|EPI ISL 561246|B.1.5|Gambia|2020	Africa|hCoV-19/Senegal/306/2020|EPI ISL 420069|B.3|Senegal|2020-03-17	0.0002747224	Africa
Africa|hCoV-19/Gambia/NPHL-244/2020|EPI ISL 561247|B.1.1.293|Gambia|2020	Africa|hCoV-19/Senegal/306/2020|EPI ISL 420069|B.3|Senegal|2020-03-17	0.0004407700	Africa
Africa|hCoV-19/Gambia/NPHL-2443/2020|EPI ISL 561248|B.1.5.12|Gambia|2020	Africa|hCoV-19/Senegal/306/2020|EPI ISL 420069|B.3|Senegal|2020-03-17	0.0003696733	Africa
Africa|hCoV-19/Gambia/NPHL-2444/2020|EPI ISL 561249|B.1.292|Gambia|2020-07-21	Africa|hCoV-19/Senegal/306/2020|EPI ISL 420069|B.3|Senegal|2020-03-17	0.0003696810	Africa
Africa|hCoV-19/Gambia/NPHL-2446/2020|EPI ISL 561250|B.1.1|Gambia|2020	Africa|hCoV-19/Senegal/306/2020|EPI ISL 420069|B.3|Senegal|2020-03-17	0.0005171445	Africa
Africa|hCoV-19/Gambia/NPHL-245/2020|EPI ISL 561251|B.1.1|Gambia|2020	Africa|hCoV-19/Senegal/306/2020|EPI ISL 420069|B.3|Senegal|2020-03-17	0.0003386118	Africa
Africa|hCoV-19/Gambia/NPHL-2457/2020|EPI ISL 561252|B.1.1|Gambia|2020-07-21	Africa|hCoV-19/Senegal/306/2020|EPI ISL 420069|B.3|Senegal|2020-03-17	0.0005171267	Africa
Africa|hCoV-19/Gambia/NPHL-2458/2020|EPI ISL 561253|B.1.292|Gambia|2020-07-21	Africa|hCoV-19/Senegal/306/2020|EPI ISL 420069|B.3|Senegal|2020-03-17	0.0003792641	Africa
Africa|hCoV-19/Gambia/NPHL-2463/2020|EPI ISL 561254|B.1.1|Gambia|2020	Africa|hCoV-19/Senegal/306/2020|EPI ISL 420069|B.3|Senegal|2020-03-17	0.0005223297	Africa
Africa|hCoV-19/Gambia/NPHL-2465/2020|EPI ISL 561255|B.1.1|Gambia|2020-07-21	Africa|hCoV-19/Senegal/306/2020|EPI ISL 420069|B.3|Senegal|2020-03-17	0.0005171623	Africa
Africa|hCoV-19/Gambia/NPHL-2469/2020|EPI ISL 561256|B.1.5.12|Gambia|2020-07-21	Africa|hCoV-19/Senegal/306/2020|EPI ISL 420069|B.3|Senegal|2020-03-17	0.0004481425	Africa
Africa|hCoV-19/Gambia/NPHL-247/2020|EPI ISL 561257|B.1.1.293|Gambia|2020	Africa|hCoV-19/Senegal/306/2020|EPI ISL 420069|B.3|Senegal|2020-03-17	0.0004369778	Africa
Africa|hCoV-19/Gambia/NPHL-2470/2020|EPI ISL 561258|B.1.1|Gambia|2020-07-21	Africa|hCoV-19/Senegal/306/2020|EPI ISL 420069|B.3|Senegal|2020-03-17	0.0005171445	Africa
Africa|hCoV-19/Gambia/NPHL-2472/2020|EPI ISL 561259|B.1.5.12|Gambia|2020-07-21	Africa|hCoV-19/Senegal/306/2020|EPI ISL 420069|B.3|Senegal|2020-03-17	0.0002412608	Africa
Africa|hCoV-19/Gambia/NPHL-2473/2020|EPI ISL 561260|B.1.5.12|Gambia|2020-07-21	Africa|hCoV-19/Senegal/306/2020|EPI ISL 420069|B.3|Senegal|2020-03-17	0.0005042356	Africa
Africa|hCoV-19/Gambia/NPHL-2478/2020|EPI ISL 561261|B.1.5.12|Gambia|2020-07-21	Africa|hCoV-19/Senegal/306/2020|EPI ISL 420069|B.3|Senegal|2020-03-17	0.0003481883	Africa
Africa|hCoV-19/Gambia/NPHL-2497/2020|EPI ISL 561262|B.1.1.242|Gambia|2020-07-21	Africa|hCoV-19/Senegal/306/2020|EPI ISL 420069|B.3|Senegal|2020-03-17	0.0004874825	Africa
Africa|hCoV-19/Gambia/NPHL-2504/2020|EPI ISL 561264|B.1.5.12|Gambia|2020-07-23	Africa|hCoV-19/Senegal/306/2020|EPI ISL 420069|B.3|Senegal|2020-03-17	0.0005129084	Africa
Africa|hCoV-19/Gambia/NPHL-2514/2020|EPI ISL 561265|B.1.5.12|Gambia|2020-07-21	Africa|hCoV-19/Senegal/306/2020|EPI ISL 420069|B.3|Senegal|2020-03-17	0.0004481469	Africa
Africa|hCoV-19/Gambia/NPHL-2521/2020|EPI ISL 561266|B.1.5.12|Gambia|2020-07-23	Africa|hCoV-19/Senegal/306/2020|EPI ISL 420069|B.3|Senegal|2020-03-17	0.0004481286	Africa
Africa|hCoV-19/Gambia/NPHL-2522/2020|EPI ISL 561267|B.1.1.293|Gambia|2020-07-22	Africa|hCoV-19/Senegal/306/2020|EPI ISL 420069|B.3|Senegal|2020-03-17	0.0004830628	Africa
Africa|hCoV-19/Gambia/NPHL-2524/2020|EPI ISL 561268|B.1.1|Gambia|2020-07-24	Africa|hCoV-19/Senegal/306/2020|EPI ISL 420069|B.3|Senegal|2020-03-17	0.0004706217	Africa
Africa|hCoV-19/Gambia/NPHL-2529/2020|EPI ISL 561269|B.1.1.293|Gambia|2020-07-21	Africa|hCoV-19/Senegal/306/2020|EPI ISL 420069|B.3|Senegal|2020-03-17	0.0004481377	Africa
Africa|hCoV-19/Gambia/NPHL-253/2020|EPI ISL 561270|B.1.1.293|Gambia|2020	Africa|hCoV-19/Senegal/306/2020|EPI ISL 420069|B.3|Senegal|2020-03-17	0.0004705851	Africa
Africa|hCoV-19/Gambia/NPHL-2537/2020|EPI ISL 561271|B.1.1|Gambia|2020	Africa|hCoV-19/Senegal/306/2020|EPI ISL 420069|B.3|Senegal|2020-03-17	0.0005462789	Africa
Africa|hCoV-19/Gambia/NPHL-2538/2020|EPI ISL 561272|B.1.5.12|Gambia|2020-07-21	Africa|hCoV-19/Senegal/306/2020|EPI ISL 420069|B.3|Senegal|2020-03-17	0.0004136386	Africa
Africa|hCoV-19/Gambia/NPHL-2550/2020|EPI ISL 561274|B.1.292|Gambia|2020-07-21	Africa|hCoV-19/Senegal/306/2020|EPI ISL 420069|B.3|Senegal|2020-03-17	0.0003446833	Africa
Africa|hCoV-19/Gambia/NPHL-2554/2020|EPI ISL 561275|B.1.5.12|Gambia|2020	Africa|hCoV-19/Senegal/306/2020|EPI ISL 420069|B.3|Senegal|2020-03-17	0.0003447000	Africa
Africa|hCoV-19/Gambia/NPHL-2555/2020|EPI ISL 561276|B.1.1|Gambia|2020-07-21	Africa|hCoV-19/Senegal/306/2020|EPI ISL 420069|B.3|Senegal|2020-03-17	0.0004876385	Africa
Africa|hCoV-19/Gambia/NPHL-256/2020|EPI ISL 561277|B.1.1.293|Gambia|2020	Africa|hCoV-19/Senegal/306/2020|EPI ISL 420069|B.3|Senegal|2020-03-17	0.0003697391	Africa
Africa|hCoV-19/Gambia/NPHL-2560/2020|EPI ISL 561278|B.1.1|Gambia|2020	Africa|hCoV-19/Senegal/306/2020|EPI ISL 420069|B.3|Senegal|2020-03-17	0.0005171266	Africa
Africa|hCoV-19/Gambia/NPHL-2567/2020|EPI ISL 561279|B.1|Gambia|2020	Africa|hCoV-19/Senegal/306/2020|EPI ISL 420069|B.3|Senegal|2020-03-17	0.0005715322	Africa
Africa|hCoV-19/Gambia/NPHL-2573/2020|EPI ISL 561280|B.1.1.293|Gambia|2020	Africa|hCoV-19/Senegal/306/2020|EPI ISL 420069|B.3|Senegal|2020-03-17	0.0003447154	Africa
Africa|hCoV-19/Gambia/NPHL-2586/2020|EPI ISL 561281|B.1.5.12|Gambia|2020-07-23	Africa|hCoV-19/Senegal/306/2020|EPI ISL 420069|B.3|Senegal|2020-03-17	0.0003481192	Africa
Africa|hCoV-19/Gambia/NPHL-2588/2020|EPI ISL 561282|B.1.1|Gambia|2020	Africa|hCoV-19/Senegal/306/2020|EPI ISL 420069|B.3|Senegal|2020-03-17	0.0005378568	Africa
Africa|hCoV-19/Gambia/NPHL-2615/2020|EPI ISL 561283|B.1.1.293|Gambia|2020-08-18	Africa|hCoV-19/Senegal/306/2020|EPI ISL 420069|B.3|Senegal|2020-03-17	0.0004705853	Africa
Africa|hCoV-19/Gambia/NPHL-2626/2020|EPI ISL 561284|B.1.1.293|Gambia|2020	Africa|hCoV-19/Senegal/306/2020|EPI ISL 420069|B.3|Senegal|2020-03-17	0.0003697430	Africa
Africa|hCoV-19/Gambia/NPHL-2640/2020|EPI ISL 561285|B.1.5.12|Gambia|2020-06-17	Africa|hCoV-19/Senegal/306/2020|EPI ISL 420069|B.3|Senegal|2020-03-17	0.0003360747	Africa
Africa|hCoV-19/Gambia/NPHL-266/2020|EPI ISL 561286|B.1.5.12|Gambia|2020	Africa|hCoV-19/Senegal/306/2020|EPI ISL 420069|B.3|Senegal|2020-03-17	0.0004136613	Africa
Africa|hCoV-19/Gambia/NPHL-2706/2020|EPI ISL 561287|B.1.292|Gambia|2020	Africa|hCoV-19/Senegal/306/2020|EPI ISL 420069|B.3|Senegal|2020-03-17	0.0004032964	Africa
Africa|hCoV-19/Gambia/NPHL-2712/2020|EPI ISL 561288|B.1.5.12|Gambia|2020-08-03	Africa|hCoV-19/Senegal/306/2020|EPI ISL 420069|B.3|Senegal|2020-03-17	0.0004369633	Africa
Africa|hCoV-19/Gambia/NPHL-2727/2020|EPI ISL 561289|B.1.5.12|Gambia|2020-08-04	Africa|hCoV-19/Senegal/306/2020|EPI ISL 420069|B.3|Senegal|2020-03-17	0.0004369442	Africa
Africa|hCoV-19/Gambia/NPHL-2729/2020|EPI ISL 561290|B.1.1|Gambia|2020-07-23	Africa|hCoV-19/Senegal/306/2020|EPI ISL 420069|B.3|Senegal|2020-03-17	0.0005042307	Africa
Africa|hCoV-19/Gambia/NPHL-2736/2020|EPI ISL 561291|B.1.1.242|Gambia|2020-07-25	Africa|hCoV-19/Senegal/306/2020|EPI ISL 420069|B.3|Senegal|2020-03-17	0.0005378462	Africa
Africa|hCoV-19/Gambia/NPHL-2759/2020|EPI ISL 561292|B.1.5.12|Gambia|2020-08-07	Africa|hCoV-19/Senegal/306/2020|EPI ISL 420069|B.3|Senegal|2020-03-17	0.0004033601	Africa
Africa|hCoV-19/Gambia/NPHL-2762/2020|EPI ISL 561293|B.1.5.12|Gambia|2020-07-25	Africa|hCoV-19/Senegal/306/2020|EPI ISL 420069|B.3|Senegal|2020-03-17	0.0004705742	Africa
Africa|hCoV-19/Gambia/NPHL-2767/2020|EPI ISL 561294|B.1.1.293|Gambia|2020-07-25	Africa|hCoV-19/Senegal/306/2020|EPI ISL 420069|B.3|Senegal|2020-03-17	0.0005042206	Africa
Africa|hCoV-19/Gambia/NPHL-2768/2020|EPI ISL 561295|B.1.1.293|Gambia|2020-07-27	Africa|hCoV-19/Senegal/306/2020|EPI ISL 420069|B.3|Senegal|2020-03-17	0.0004369632	Africa
Africa|hCoV-19/Gambia/NPHL-277/2020|EPI ISL 561296|B.1.5.12|Gambia|2020	Africa|hCoV-19/Senegal/306/2020|EPI ISL 420069|B.3|Senegal|2020-03-17	0.0004369545	Africa
Africa|hCoV-19/Gambia/NPHL-2785/2020|EPI ISL 561297|B.1.1.242|Gambia|2020-07-27	Africa|hCoV-19/Senegal/306/2020|EPI ISL 420069|B.3|Senegal|2020-03-17	0.0004705917	Africa
Africa|hCoV-19/Gambia/NPHL-2790/2020|EPI ISL 561298|B.1.1.293|Gambia|2020	Africa|hCoV-19/Senegal/306/2020|EPI ISL 420069|B.3|Senegal|2020-03-17	0.0005042307	Africa
Africa|hCoV-19/Gambia/NPHL-2825/2020|EPI ISL 561299|B.1.5.12|Gambia|2020	Africa|hCoV-19/Senegal/306/2020|EPI ISL 420069|B.3|Senegal|2020-03-17	0.0004369046	Africa
Africa|hCoV-19/Gambia/NPHL-287/2020|EPI ISL 561300|B.1.1.293|Gambia|2020	Africa|hCoV-19/Senegal/306/2020|EPI ISL 420069|B.3|Senegal|2020-03-17	0.0004706106	Africa
Africa|hCoV-19/Gambia/NPHL-2889/2020|EPI ISL 561301|B.1.5.12|Gambia|2020	Africa|hCoV-19/Senegal/306/2020|EPI ISL 420069|B.3|Senegal|2020-03-17	0.0004447594	Africa
Africa|hCoV-19/Gambia/NPHL-2892/2020|EPI ISL 561302|B.1.5.12|Gambia|2020-09-07	Africa|hCoV-19/Senegal/306/2020|EPI ISL 420069|B.3|Senegal|2020-03-17	0.0004447594	Africa
Africa|hCoV-19/Gambia/NPHL-290/2020|EPI ISL 561303|B.1.1.293|Gambia|2020	Africa|hCoV-19/Senegal/306/2020|EPI ISL 420069|B.3|Senegal|2020-03-17	0.0004369632	Africa
Africa|hCoV-19/Gambia/NPHL-2909/2020|EPI ISL 561304|B.1.1.293|Gambia|2020-07-26	Africa|hCoV-19/Senegal/306/2020|EPI ISL 420069|B.3|Senegal|2020-03-17	0.0004706058	Africa
Africa|hCoV-19/Gambia/NPHL-2984/2020|EPI ISL 561307|B.1.1.293|Gambia|2020	Africa|hCoV-19/Senegal/306/2020|EPI ISL 420069|B.3|Senegal|2020-03-17	0.0005042527	Africa
Africa|hCoV-19/Gambia/NPHL-299/2020|EPI ISL 561308|B.1.1.293|Gambia|2020	Africa|hCoV-19/Senegal/306/2020|EPI ISL 420069|B.3|Senegal|2020-03-17	0.0004705947	Africa
Africa|hCoV-19/Gambia/NPHL-3047/2020|EPI ISL 561309|B.1.5.12|Gambia|2020-07-28	Africa|hCoV-19/Senegal/306/2020|EPI ISL 420069|B.3|Senegal|2020-03-17	0.0004411380	Africa
Africa|hCoV-19/Gambia/NPHL-3055/2020|EPI ISL 561310|B.1.5.12|Gambia|2020-07-17	Africa|hCoV-19/Senegal/306/2020|EPI ISL 420069|B.3|Senegal|2020-03-17	0.0004705743	Africa
Africa|hCoV-19/Gambia/NPHL-3062/2020|EPI ISL 561311|B.1.5.12|Gambia|2020	Africa|hCoV-19/Senegal/306/2020|EPI ISL 420069|B.3|Senegal|2020-03-17	0.0004411380	Africa
Africa|hCoV-19/Gambia/NPHL-3079/2020|EPI ISL 561312|B.1.5.12|Gambia|2020-07-27	Africa|hCoV-19/Senegal/306/2020|EPI ISL 420069|B.3|Senegal|2020-03-17	0.0004447594	Africa
Africa|hCoV-19/Gambia/NPHL-3206/2020|EPI ISL 561313|B.1.1.293|Gambia|2020	Africa|hCoV-19/Senegal/306/2020|EPI ISL 420069|B.3|Senegal|2020-03-17	0.0005378697	Africa
Africa|hCoV-19/Gambia/NPHL-3254/2020|EPI ISL 561315|B.1.5.12|Gambia|2020-07-28	Africa|hCoV-19/Senegal/306/2020|EPI ISL 420069|B.3|Senegal|2020-03-17	0.0004744005	Africa
Africa|hCoV-19/Gambia/NPHL-3281/2020|EPI ISL 561316|B.1.1|Gambia|2020-07-28	Africa|hCoV-19/Senegal/306/2020|EPI ISL 420069|B.3|Senegal|2020-03-17	0.0005919622	Africa
Africa|hCoV-19/Gambia/NPHL-483B/2020|EPI ISL 561318|B.1.1|Gambia|2020	Africa|hCoV-19/Senegal/306/2020|EPI ISL 420069|B.3|Senegal|2020-03-17	0.0005922056	Africa
Africa|hCoV-19/Gambia/NPHL-704/2020|EPI ISL 561320|B.1.1.293|Gambia|2020	Africa|hCoV-19/Senegal/306/2020|EPI ISL 420069|B.3|Senegal|2020-03-17	0.0006897516	Africa
Africa|hCoV-19/Gambia/NPHL-737/2020|EPI ISL 561323|B.1.1.293|Gambia|2020	Africa|hCoV-19/Senegal/306/2020|EPI ISL 420069|B.3|Senegal|2020-03-17	0.0004136470	Africa
Africa|hCoV-19/Gambia/NPHL-748/2020|EPI ISL 561324|B.1.1|Gambia|2020	Africa|hCoV-19/Senegal/306/2020|EPI ISL 420069|B.3|Senegal|2020-03-17	0.0004706215	Africa
Africa|hCoV-19/Gambia/NPHL-758/2020|EPI ISL 561326|B.1.1.293|Gambia|2020	Africa|hCoV-19/Senegal/306/2020|EPI ISL 420069|B.3|Senegal|2020-03-17	0.0003099307	Africa
Africa|hCoV-19/Gambia/NPHL-760/2020|EPI ISL 561327|B.1.5|Gambia|2020	Africa|hCoV-19/Senegal/306/2020|EPI ISL 420069|B.3|Senegal|2020-03-17	0.0002370081	Africa
Africa|hCoV-19/Gambia/NPHL-790/2020|EPI ISL 561329|B.1.5|Gambia|2020	Africa|hCoV-19/Senegal/306/2020|EPI ISL 420069|B.3|Senegal|2020-03-17	0.0002048077	Africa
Africa|hCoV-19/Gambia/NPHL-923/2020|EPI ISL 561330|B.1.5.12|Gambia|2020	Africa|hCoV-19/Senegal/306/2020|EPI ISL 420069|B.3|Senegal|2020-03-17	0.0003696984	Africa
Africa|hCoV-19/Gambia/NPHL-930/2020|EPI ISL 561331|B.1.5|Gambia|2020	Africa|hCoV-19/Senegal/306/2020|EPI ISL 420069|B.3|Senegal|2020-03-17	0.0002389496	Africa
Africa|hCoV-19/Gambia/NPHL-941/2020|EPI ISL 561332|B.1.5.12|Gambia|2020	Africa|hCoV-19/Senegal/306/2020|EPI ISL 420069|B.3|Senegal|2020-03-17	0.0004033060	Africa
Africa|hCoV-19/Gambia/NPHL-956/2020|EPI ISL 561334|B.1.5.12|Gambia|2020	Africa|hCoV-19/Senegal/306/2020|EPI ISL 420069|B.3|Senegal|2020-03-17	0.0004096295	Africa
Africa|hCoV-19/Ghana/1651 S3/2020|EPI ISL 422387|A.11|Ghana|2020-03-25	Africa|hCoV-19/Senegal/306/2020|EPI ISL 420069|B.3|Senegal|2020-03-17	0.0002796317	Africa
Africa|hCoV-19/Ghana/1659 S14/2020|EPI ISL 422405|B.1.220|Ghana|2020-03-25	Africa|hCoV-19/Senegal/306/2020|EPI ISL 420069|B.3|Senegal|2020-03-17	0.0002801339	Africa
Africa|hCoV-19/Ghana/2230 S4/2020|EPI ISL 422390|B.40|Ghana|2020-03-25	Africa|hCoV-19/Senegal/306/2020|EPI ISL 420069|B.3|Senegal|2020-03-17	0.0002040157	Africa
Africa|hCoV-19/Ghana/2333 S5/2020|EPI ISL 422394|B.1.3|Ghana|2020-03-27	Africa|hCoV-19/Senegal/306/2020|EPI ISL 420069|B.3|Senegal|2020-03-17	0.0003769084	Africa
Africa|hCoV-19/Ghana/2573 S27/2020|EPI ISL 515082|A|Ghana|2020-03-29	Africa|hCoV-19/Senegal/306/2020|EPI ISL 420069|B.3|Senegal|2020-03-17	0.0004058657	Africa
Africa|hCoV-19/Ghana/2666 S32/2020|EPI ISL 515083|A|Ghana|2020-03-27	Africa|hCoV-19/Senegal/306/2020|EPI ISL 420069|B.3|Senegal|2020-03-17	0.0000685380	Africa
Africa|hCoV-19/Ghana/2709 S25/2020|EPI ISL 515084|B.1|Ghana|2020-03-28	Africa|hCoV-19/Senegal/306/2020|EPI ISL 420069|B.3|Senegal|2020-03-17	0.0004037210	Africa
Africa|hCoV-19/Ghana/2828 S6/2020|EPI ISL 422397|A.11|Ghana|2020-03-29	Africa|hCoV-19/Senegal/306/2020|EPI ISL 420069|B.3|Senegal|2020-03-17	0.0004088283	Africa
Africa|hCoV-19/Ghana/2852 S30/2020|EPI ISL 515085|B.6|Ghana|2020-03-28	Africa|hCoV-19/Senegal/306/2020|EPI ISL 420069|B.3|Senegal|2020-03-17	0.0001710079	Africa
Africa|hCoV-19/Ghana/2914 S8/2020|EPI ISL 422399|B.1.1|Ghana|2020-03-30	Africa|hCoV-19/Senegal/306/2020|EPI ISL 420069|B.3|Senegal|2020-03-17	0.0003467999	Africa
Africa|hCoV-19/Ghana/34927 S20/2020|EPI ISL 515086|A.11|Ghana|2020-05-23	Africa|hCoV-19/Senegal/306/2020|EPI ISL 420069|B.3|Senegal|2020-03-17	0.0003054268	Africa
Africa|hCoV-19/Ghana/34928 S21/2020|EPI ISL 515087|A.11|Ghana|2020-05-23	Africa|hCoV-19/Senegal/306/2020|EPI ISL 420069|B.3|Senegal|2020-03-17	0.0004085974	Africa
Africa|hCoV-19/Ghana/34980 S22/2020|EPI ISL 515088|B.1.1|Ghana|2020-05-23	Africa|hCoV-19/Senegal/306/2020|EPI ISL 420069|B.3|Senegal|2020-03-17	0.0003465632	Africa
Africa|hCoV-19/Ghana/34983 S40/2020|EPI ISL 515089|B.1.1|Ghana|2020-05-23	Africa|hCoV-19/Senegal/306/2020|EPI ISL 420069|B.3|Senegal|2020-03-17	0.0004095775	Africa
Africa|hCoV-19/Ghana/35012 S17/2020|EPI ISL 515090|B.1.1|Ghana|2020-05-23	Africa|hCoV-19/Senegal/306/2020|EPI ISL 420069|B.3|Senegal|2020-03-17	0.0004033560	Africa
Africa|hCoV-19/Ghana/35019 S18/2020|EPI ISL 515091|B.1.1|Ghana|2020-05-23	Africa|hCoV-19/Senegal/306/2020|EPI ISL 420069|B.3|Senegal|2020-03-17	0.0003094875	Africa
Africa|hCoV-19/Ghana/35183 S24/2020|EPI ISL 515092|A|Ghana|2020-05-24	Africa|hCoV-19/Senegal/306/2020|EPI ISL 420069|B.3|Senegal|2020-03-17	0.0000695411	Africa
Africa|hCoV-19/Ghana/35280 S41/2020|EPI ISL 515093|A|Ghana|2020-05-24	Africa|hCoV-19/Senegal/306/2020|EPI ISL 420069|B.3|Senegal|2020-03-17	0.0003099994	Africa
Africa|hCoV-19/Ghana/35394 S49/2020|EPI ISL 515094|B.1.1.307|Ghana|2020-05-24	Africa|hCoV-19/Senegal/306/2020|EPI ISL 420069|B.3|Senegal|2020-03-17	0.0003446202	Africa
Africa|hCoV-19/Ghana/35466 S19/2020|EPI ISL 515095|B.1.1|Ghana|2020-05-24	Africa|hCoV-19/Senegal/306/2020|EPI ISL 420069|B.3|Senegal|2020-03-17	0.0003753191	Africa
Africa|hCoV-19/Ghana/35563 S37/2020|EPI ISL 515096|A.11|Ghana|2020-05-24	Africa|hCoV-19/Senegal/306/2020|EPI ISL 420069|B.3|Senegal|2020-03-17	0.0004369382	Africa
Africa|hCoV-19/Ghana/36523 S23/2020|EPI ISL 515097|A|Ghana|2020-05-27	Africa|hCoV-19/Senegal/306/2020|EPI ISL 420069|B.3|Senegal|2020-03-17	0.0000684629	Africa
Africa|hCoV-19/Ghana/81216 S36/2020|EPI ISL 515098|A|Ghana|2020-05-20	Africa|hCoV-19/Senegal/306/2020|EPI ISL 420069|B.3|Senegal|2020-03-17	0.0004056093	Africa
Africa|hCoV-19/Ghana/81219 S34/2020|EPI ISL 515099|B.1.1|Ghana|2020-05-20	Africa|hCoV-19/Senegal/306/2020|EPI ISL 420069|B.3|Senegal|2020-03-17	0.0003072376	Africa
Africa|hCoV-19/Ghana/82879 S48/2020|EPI ISL 515100|B.1|Ghana|2020-05-20	Africa|hCoV-19/Senegal/306/2020|EPI ISL 420069|B.3|Senegal|2020-03-17	0.0004058698	Africa
Africa|hCoV-19/Ghana/83637 S29/2020|EPI ISL 515101|B.1.1|Ghana|2020-05-22	Africa|hCoV-19/Senegal/306/2020|EPI ISL 420069|B.3|Senegal|2020-03-17	0.0003375879	Africa
Africa|hCoV-19/Ghana/84049 S31/2020|EPI ISL 515102|B.1|Ghana|2020-05-25	Africa|hCoV-19/Senegal/306/2020|EPI ISL 420069|B.3|Senegal|2020-03-17	0.0004379479	Africa
Africa|hCoV-19/Ghana/84162 S45/2020|EPI ISL 515103|A|Ghana|2020-04-25	Africa|hCoV-19/Senegal/306/2020|EPI ISL 420069|B.3|Senegal|2020-03-17	0.0002755557	Africa
Africa|hCoV-19/Ghana/84182 S43/2020|EPI ISL 515104|B.1.1|Ghana|2020-05-25	Africa|hCoV-19/Senegal/306/2020|EPI ISL 420069|B.3|Senegal|2020-03-17	0.0004778416	Africa
Africa|hCoV-19/Ghana/84210 S44/2020|EPI ISL 515105|A|Ghana|2020-05-24	Africa|hCoV-19/Senegal/306/2020|EPI ISL 420069|B.3|Senegal|2020-03-17	0.0003395542	Africa
Africa|hCoV-19/Ghana/84218 S47/2020|EPI ISL 515106|A|Ghana|2020-05-25	Africa|hCoV-19/Senegal/306/2020|EPI ISL 420069|B.3|Senegal|2020-03-17	0.0004137199	Africa
Africa|hCoV-19/Ghana/84260 S28/2020|EPI ISL 515107|A|Ghana|2020-05-25	Africa|hCoV-19/Senegal/306/2020|EPI ISL 420069|B.3|Senegal|2020-03-17	0.0003052475	Africa
Africa|hCoV-19/Ghana/84279 S42/2020|EPI ISL 515108|B.1|Ghana|2020-05-25	Africa|hCoV-19/Senegal/306/2020|EPI ISL 420069|B.3|Senegal|2020-03-17	0.0004408282	Africa
Africa|hCoV-19/Ghana/84301 S35/2020|EPI ISL 515109|A.11|Ghana|2020-05-24	Africa|hCoV-19/Senegal/306/2020|EPI ISL 420069|B.3|Senegal|2020-03-17	0.0002806846	Africa
Africa|hCoV-19/Ghana/84430 S51/2020|EPI ISL 515110|B.1.1.307|Ghana|2020-05-25	Africa|hCoV-19/Senegal/306/2020|EPI ISL 420069|B.3|Senegal|2020-03-17	0.0003383598	Africa
Africa|hCoV-19/Ghana/84438 S50/2020|EPI ISL 515111|A|Ghana|2020-05-24	Africa|hCoV-19/Senegal/306/2020|EPI ISL 420069|B.3|Senegal|2020-03-17	0.0003041133	Africa
Africa|hCoV-19/Ghana/84484 S16/2020|EPI ISL 515112|B.1.1|Ghana|2020-05-25	Africa|hCoV-19/Senegal/306/2020|EPI ISL 420069|B.3|Senegal|2020-03-17	0.0004137039	Africa
Africa|hCoV-19/Ghana/KATH23/2020|EPI ISL 515181|A.11|Ghana|2020-03-22	Africa|hCoV-19/Senegal/306/2020|EPI ISL 420069|B.3|Senegal|2020-03-17	0.0002688759	Africa
Africa|hCoV-19/Ghana/TTH10/2020|EPI ISL 515182|A|Ghana|2020-03-27	Africa|hCoV-19/Senegal/306/2020|EPI ISL 420069|B.3|Senegal|2020-03-17	0.0002352380	Africa
Africa|hCoV-19/Ghana/TTH11/2020|EPI ISL 515183|A|Ghana|2020-03-27	Africa|hCoV-19/Senegal/306/2020|EPI ISL 420069|B.3|Senegal|2020-03-17	0.0002360150	Africa
Africa|hCoV-19/Ghana/TTH6/2020|EPI ISL 515248|A|Ghana|2020-03-27	Africa|hCoV-19/Senegal/306/2020|EPI ISL 420069|B.3|Senegal|2020-03-17	0.0002822913	Africa
Africa|hCoV-19/Kenya/C1092/2020|EPI ISL 457849|B.1.5|Kenya|2020-04-18	Africa|hCoV-19/Senegal/306/2020|EPI ISL 420069|B.3|Senegal|2020-03-17	0.0002448737	Africa
Africa|hCoV-19/Kenya/C1102/2020|EPI ISL 568708|B.1.5|Kenya|2020-04-19	Africa|hCoV-19/Senegal/306/2020|EPI ISL 420069|B.3|Senegal|2020-03-17	0.0002055597	Africa
Africa|hCoV-19/Kenya/C1162/2020|EPI ISL 457850|B.1.5|Kenya|2020-04-19	Africa|hCoV-19/Senegal/306/2020|EPI ISL 420069|B.3|Senegal|2020-03-17	0.0001730616	Africa
Africa|hCoV-19/Kenya/C1216/2020|EPI ISL 457854|B.1.5|Kenya|2020-04-19	Africa|hCoV-19/Senegal/306/2020|EPI ISL 420069|B.3|Senegal|2020-03-17	0.0002352382	Africa
Africa|hCoV-19/Kenya/C1292/2020|EPI ISL 457856|B|Kenya|2020-04-20	Africa|hCoV-19/Senegal/306/2020|EPI ISL 420069|B.3|Senegal|2020-03-17	0.0002056519	Africa
Africa|hCoV-19/Kenya/C1357/2020|EPI ISL 457858|B.1.5|Kenya|2020-04-20	Africa|hCoV-19/Senegal/306/2020|EPI ISL 420069|B.3|Senegal|2020-03-17	0.0002107188	Africa
Africa|hCoV-19/Kenya/C1422/2020|EPI ISL 457861|B.1|Kenya|2020-04-20	Africa|hCoV-19/Senegal/306/2020|EPI ISL 420069|B.3|Senegal|2020-03-17	0.0002116928	Africa
Africa|hCoV-19/Kenya/C1499/2020|EPI ISL 457863|B.1.5|Kenya|2020-04-20	Africa|hCoV-19/Senegal/306/2020|EPI ISL 420069|B.3|Senegal|2020-03-17	0.0002399107	Africa
Africa|hCoV-19/Kenya/C1646/2020|EPI ISL 457865|B.1.5|Kenya|2020-04-21	Africa|hCoV-19/Senegal/306/2020|EPI ISL 420069|B.3|Senegal|2020-03-17	0.0001776351	Africa
Africa|hCoV-19/Kenya/C1739/2020|EPI ISL 457866|B|Kenya|2020-04-22	Africa|hCoV-19/Senegal/306/2020|EPI ISL 420069|B.3|Senegal|2020-03-17	0.0001055307	Africa
Africa|hCoV-19/Kenya/C1751/2020|EPI ISL 457867|B.1.5|Kenya|2020-04-22	Africa|hCoV-19/Senegal/306/2020|EPI ISL 420069|B.3|Senegal|2020-03-17	0.0002016151	Africa
Africa|hCoV-19/Kenya/C21582/2020|EPI ISL 568872|B.1|Kenya|2020-06-22	Africa|hCoV-19/Senegal/306/2020|EPI ISL 420069|B.3|Senegal|2020-03-17	0.0004705743	Africa
Africa|hCoV-19/Kenya/C22/2020|EPI ISL 457845|B.1.5|Kenya|2020-03-17	Africa|hCoV-19/Senegal/306/2020|EPI ISL 420069|B.3|Senegal|2020-03-17	0.0002109637	Africa
Africa|hCoV-19/Kenya/C2439/2020|EPI ISL 457877|B.1.5|Kenya|2020-04-24	Africa|hCoV-19/Senegal/306/2020|EPI ISL 420069|B.3|Senegal|2020-03-17	0.0002715654	Africa
Africa|hCoV-19/Kenya/C2449/2020|EPI ISL 457878|B.1.5|Kenya|2020-04-24	Africa|hCoV-19/Senegal/306/2020|EPI ISL 420069|B.3|Senegal|2020-03-17	0.0002780222	Africa
Africa|hCoV-19/Kenya/C2469/2020|EPI ISL 457879|B.1.5|Kenya|2020-04-24	Africa|hCoV-19/Senegal/306/2020|EPI ISL 420069|B.3|Senegal|2020-03-17	0.0002046050	Africa
Africa|hCoV-19/Kenya/C253/2020|EPI ISL 457868|B.1|Kenya|2020-04-03	Africa|hCoV-19/Senegal/306/2020|EPI ISL 420069|B.3|Senegal|2020-03-17	0.0002352325	Africa
Africa|hCoV-19/Kenya/C256/2020|EPI ISL 568697|B.1.5|Kenya|2020-04-04	Africa|hCoV-19/Senegal/306/2020|EPI ISL 420069|B.3|Senegal|2020-03-17	0.0002793095	Africa
Africa|hCoV-19/Kenya/C2582/2020|EPI ISL 457883|B.1.5|Kenya|2020-04-25	Africa|hCoV-19/Senegal/306/2020|EPI ISL 420069|B.3|Senegal|2020-03-17	0.0002421454	Africa
Africa|hCoV-19/Kenya/C2685/2020|EPI ISL 457884|B.1.5|Kenya|2020-04-25	Africa|hCoV-19/Senegal/306/2020|EPI ISL 420069|B.3|Senegal|2020-03-17	0.0002693223	Africa
Africa|hCoV-19/Kenya/C2777/2020|EPI ISL 457887|B.1|Kenya|2020-04-26	Africa|hCoV-19/Senegal/306/2020|EPI ISL 420069|B.3|Senegal|2020-03-17	0.0001776287	Africa
Africa|hCoV-19/Kenya/C2826/2020|EPI ISL 457891|B.1.5|Kenya|2020-04-27	Africa|hCoV-19/Senegal/306/2020|EPI ISL 420069|B.3|Senegal|2020-03-17	0.0002036469	Africa
Africa|hCoV-19/Kenya/C2847/2020|EPI ISL 457892|B.1.5|Kenya|2020-04-27	Africa|hCoV-19/Senegal/306/2020|EPI ISL 420069|B.3|Senegal|2020-03-17	0.0001756141	Africa
Africa|hCoV-19/Kenya/C293/2020|EPI ISL 457871|A|Kenya|2020-04-04	Africa|hCoV-19/Senegal/306/2020|EPI ISL 420069|B.3|Senegal|2020-03-17	0.0002787388	Africa
Africa|hCoV-19/Kenya/C310/2020|EPI ISL 457874|B.4|Kenya|2020-04-04	Africa|hCoV-19/Senegal/306/2020|EPI ISL 420069|B.3|Senegal|2020-03-17	0.0004111477	Africa
Africa|hCoV-19/Kenya/C3129/2020|EPI ISL 457897|B.1.5|Kenya|2020-04-28	Africa|hCoV-19/Senegal/306/2020|EPI ISL 420069|B.3|Senegal|2020-03-17	0.0002364752	Africa
Africa|hCoV-19/Kenya/C314/2020|EPI ISL 457875|A|Kenya|2020-04-04	Africa|hCoV-19/Senegal/306/2020|EPI ISL 420069|B.3|Senegal|2020-03-17	0.0003024684	Africa
Africa|hCoV-19/Kenya/C316/2020|EPI ISL 457876|B.4|Kenya|2020-04-04	Africa|hCoV-19/Senegal/306/2020|EPI ISL 420069|B.3|Senegal|2020-03-17	0.0004149327	Africa
Africa|hCoV-19/Kenya/C3194/2020|EPI ISL 457901|B.1.5|Kenya|2020-04-28	Africa|hCoV-19/Senegal/306/2020|EPI ISL 420069|B.3|Senegal|2020-03-17	0.0002421395	Africa
Africa|hCoV-19/Kenya/C3205/2020|EPI ISL 457902|B.1.5|Kenya|2020-04-28	Africa|hCoV-19/Senegal/306/2020|EPI ISL 420069|B.3|Senegal|2020-03-17	0.0001715066	Africa
Africa|hCoV-19/Kenya/C3208/2020|EPI ISL 457903|B.1.5|Kenya|2020-04-28	Africa|hCoV-19/Senegal/306/2020|EPI ISL 420069|B.3|Senegal|2020-03-17	0.0001751526	Africa
Africa|hCoV-19/Kenya/C3381/2020|EPI ISL 568714|B.1.5|Kenya|2020-04-30	Africa|hCoV-19/Senegal/306/2020|EPI ISL 420069|B.3|Senegal|2020-03-17	0.0002375929	Africa
Africa|hCoV-19/Kenya/C3427/2020|EPI ISL 457906|B.1.5|Kenya|2020-04-29	Africa|hCoV-19/Senegal/306/2020|EPI ISL 420069|B.3|Senegal|2020-03-17	0.0002712879	Africa
Africa|hCoV-19/Kenya/C3457/2020|EPI ISL 568715|B.1|Kenya|2020-04-30	Africa|hCoV-19/Senegal/306/2020|EPI ISL 420069|B.3|Senegal|2020-03-17	0.0002769569	Africa
Africa|hCoV-19/Kenya/C3739/2020|EPI ISL 568717|B.1.5|Kenya|2020-05-04	Africa|hCoV-19/Senegal/306/2020|EPI ISL 420069|B.3|Senegal|2020-03-17	0.0002036471	Africa
Africa|hCoV-19/Kenya/C389/2020|EPI ISL 568698|B.1.5|Kenya|2020-04-07	Africa|hCoV-19/Senegal/306/2020|EPI ISL 420069|B.3|Senegal|2020-03-17	0.0002054526	Africa
Africa|hCoV-19/Kenya/C3980/2020|EPI ISL 568719|B.1|Kenya|2020-05-05	Africa|hCoV-19/Senegal/306/2020|EPI ISL 420069|B.3|Senegal|2020-03-17	0.0002392305	Africa
Africa|hCoV-19/Kenya/C4083/2020|EPI ISL 568721|B.1.5|Kenya|2020-05-05	Africa|hCoV-19/Senegal/306/2020|EPI ISL 420069|B.3|Senegal|2020-03-17	0.0002455193	Africa
Africa|hCoV-19/Kenya/C4195/2020|EPI ISL 568723|B.1.5|Kenya|2020-06-05	Africa|hCoV-19/Senegal/306/2020|EPI ISL 420069|B.3|Senegal|2020-03-17	0.0002036541	Africa
Africa|hCoV-19/Kenya/C4199/2020|EPI ISL 568724|B.1.5|Kenya|2020-05-06	Africa|hCoV-19/Senegal/306/2020|EPI ISL 420069|B.3|Senegal|2020-03-17	0.0002742795	Africa
Africa|hCoV-19/Kenya/C4214/2020|EPI ISL 568725|B.1|Kenya|2020-06-05	Africa|hCoV-19/Senegal/306/2020|EPI ISL 420069|B.3|Senegal|2020-03-17	0.0002352221	Africa
Africa|hCoV-19/Kenya/C4419/2020|EPI ISL 568727|B.1|Kenya|2020-05-07	Africa|hCoV-19/Senegal/306/2020|EPI ISL 420069|B.3|Senegal|2020-03-17	0.0003027327	Africa
Africa|hCoV-19/Kenya/C4420/2020|EPI ISL 568728|B.1.5|Kenya|2020-05-07	Africa|hCoV-19/Senegal/306/2020|EPI ISL 420069|B.3|Senegal|2020-03-17	0.0002768032	Africa
Africa|hCoV-19/Kenya/C4585/2020|EPI ISL 568730|B.1.5|Kenya|2020-05-08	Africa|hCoV-19/Senegal/306/2020|EPI ISL 420069|B.3|Senegal|2020-03-17	0.0002376030	Africa
Africa|hCoV-19/Kenya/C460/2020|EPI ISL 457910|B.1.5|Kenya|2020-04-08	Africa|hCoV-19/Senegal/306/2020|EPI ISL 420069|B.3|Senegal|2020-03-17	0.0002088418	Africa
Africa|hCoV-19/Kenya/C4691/2020|EPI ISL 568733|B.1.5|Kenya|2020-05-09	Africa|hCoV-19/Senegal/306/2020|EPI ISL 420069|B.3|Senegal|2020-03-17	0.0002064423	Africa
Africa|hCoV-19/Kenya/C4710/2020|EPI ISL 568735|B.1.5|Kenya|2020-05-08	Africa|hCoV-19/Senegal/306/2020|EPI ISL 420069|B.3|Senegal|2020-03-17	0.0003024641	Africa
Africa|hCoV-19/Kenya/C4717/2020|EPI ISL 568737|B.1.5|Kenya|2020-05-08	Africa|hCoV-19/Senegal/306/2020|EPI ISL 420069|B.3|Senegal|2020-03-17	0.0002128567	Africa
Africa|hCoV-19/Kenya/C4872/2020|EPI ISL 568741|B.1.5|Kenya|2020-05-08	Africa|hCoV-19/Senegal/306/2020|EPI ISL 420069|B.3|Senegal|2020-03-17	0.0002398336	Africa
Africa|hCoV-19/Kenya/C4895/2020|EPI ISL 568742|B.1.5|Kenya|2020-05-08	Africa|hCoV-19/Senegal/306/2020|EPI ISL 420069|B.3|Senegal|2020-03-17	0.0003086346	Africa
Africa|hCoV-19/Kenya/C5008/2020|EPI ISL 568744|B.1|Kenya|2020-05-08	Africa|hCoV-19/Senegal/306/2020|EPI ISL 420069|B.3|Senegal|2020-03-17	0.0002447864	Africa
Africa|hCoV-19/Kenya/C5011/2020|EPI ISL 568745|B.1.5|Kenya|2020-05-08	Africa|hCoV-19/Senegal/306/2020|EPI ISL 420069|B.3|Senegal|2020-03-17	0.0002742511	Africa
Africa|hCoV-19/Kenya/C5119/2020|EPI ISL 568750|B.1|Kenya|2020-05-09	Africa|hCoV-19/Senegal/306/2020|EPI ISL 420069|B.3|Senegal|2020-03-17	0.0002376195	Africa
Africa|hCoV-19/Kenya/C5177/2020|EPI ISL 568752|B.1.5|Kenya|2020-05-09	Africa|hCoV-19/Senegal/306/2020|EPI ISL 420069|B.3|Senegal|2020-03-17	0.0002400121	Africa
Africa|hCoV-19/Kenya/C5178/2020|EPI ISL 568753|B.1.5|Kenya|2020-05-09	Africa|hCoV-19/Senegal/306/2020|EPI ISL 420069|B.3|Senegal|2020-03-17	0.0002470752	Africa
Africa|hCoV-19/Kenya/C5246/2020|EPI ISL 568754|B.1.5|Kenya|2020-05-09	Africa|hCoV-19/Senegal/306/2020|EPI ISL 420069|B.3|Senegal|2020-03-17	0.0002378643	Africa
Africa|hCoV-19/Kenya/C5288/2020|EPI ISL 568755|B.1.5|Kenya|2020-05-10	Africa|hCoV-19/Senegal/306/2020|EPI ISL 420069|B.3|Senegal|2020-03-17	0.0003117858	Africa
Africa|hCoV-19/Kenya/C5289/2020|EPI ISL 568756|B.1.5|Kenya|2020-05-10	Africa|hCoV-19/Senegal/306/2020|EPI ISL 420069|B.3|Senegal|2020-03-17	0.0002117742	Africa
Africa|hCoV-19/Kenya/C5328/2020|EPI ISL 568760|B.1.5|Kenya|2020-05-10	Africa|hCoV-19/Senegal/306/2020|EPI ISL 420069|B.3|Senegal|2020-03-17	0.0002400548	Africa
Africa|hCoV-19/Kenya/C5335/2020|EPI ISL 568762|B.1.5|Kenya|2020-05-10	Africa|hCoV-19/Senegal/306/2020|EPI ISL 420069|B.3|Senegal|2020-03-17	0.0002402616	Africa
Africa|hCoV-19/Kenya/C5384/2020|EPI ISL 568764|B.1.5|Kenya|2020-05-10	Africa|hCoV-19/Senegal/306/2020|EPI ISL 420069|B.3|Senegal|2020-03-17	0.0003024540	Africa
Africa|hCoV-19/Kenya/C54/2020|EPI ISL 457847|B.1|Kenya|2020-03-24	Africa|hCoV-19/Senegal/306/2020|EPI ISL 420069|B.3|Senegal|2020-03-17	0.0002739576	Africa
Africa|hCoV-19/Kenya/C544/2020|EPI ISL 457911|B.1.5|Kenya|2020-04-10	Africa|hCoV-19/Senegal/306/2020|EPI ISL 420069|B.3|Senegal|2020-03-17	0.0002088491	Africa
Africa|hCoV-19/Kenya/C5442/2020|EPI ISL 568767|B.1.5|Kenya|2020-05-10	Africa|hCoV-19/Senegal/306/2020|EPI ISL 420069|B.3|Senegal|2020-03-17	0.0002715654	Africa
Africa|hCoV-19/Kenya/C569/2020|EPI ISL 568700|B.1|Kenya|2020-04-12	Africa|hCoV-19/Senegal/306/2020|EPI ISL 420069|B.3|Senegal|2020-03-17	0.0002446581	Africa
Africa|hCoV-19/Kenya/C5695/2020|EPI ISL 568770|B.1.5|Kenya|2020-05-11	Africa|hCoV-19/Senegal/306/2020|EPI ISL 420069|B.3|Senegal|2020-03-17	0.0003055229	Africa
Africa|hCoV-19/Kenya/C5701/2020|EPI ISL 568772|B.1|Kenya|2020-05-11	Africa|hCoV-19/Senegal/306/2020|EPI ISL 420069|B.3|Senegal|2020-03-17	0.0002376092	Africa
Africa|hCoV-19/Kenya/C571/2020|EPI ISL 568702|A|Kenya|2020-04-12	Africa|hCoV-19/Senegal/306/2020|EPI ISL 420069|B.3|Senegal|2020-03-17	0.0002688489	Africa
Africa|hCoV-19/Kenya/C5767/2020|EPI ISL 568773|B.1.5|Kenya|2020-05-11	Africa|hCoV-19/Senegal/306/2020|EPI ISL 420069|B.3|Senegal|2020-03-17	0.0003495337	Africa
Africa|hCoV-19/Kenya/C5811/2020|EPI ISL 568775|B.1.5|Kenya|2020-05-11	Africa|hCoV-19/Senegal/306/2020|EPI ISL 420069|B.3|Senegal|2020-03-17	0.0002376087	Africa
Africa|hCoV-19/Kenya/C5813/2020|EPI ISL 568776|B.1|Kenya|2020-05-11	Africa|hCoV-19/Senegal/306/2020|EPI ISL 420069|B.3|Senegal|2020-03-17	0.0002400121	Africa
Africa|hCoV-19/Kenya/C5835/2020|EPI ISL 568777|B.1.5|Kenya|2020-05-12	Africa|hCoV-19/Senegal/306/2020|EPI ISL 420069|B.3|Senegal|2020-03-17	0.0002741200	Africa
Africa|hCoV-19/Kenya/C587/2020|EPI ISL 457912|B.1.5|Kenya|2020-04-11	Africa|hCoV-19/Senegal/306/2020|EPI ISL 420069|B.3|Senegal|2020-03-17	0.0002087786	Africa
Africa|hCoV-19/Kenya/C589/2020|EPI ISL 457913|B.1.5|Kenya|2020-04-11	Africa|hCoV-19/Senegal/306/2020|EPI ISL 420069|B.3|Senegal|2020-03-17	0.0001712189	Africa
Africa|hCoV-19/Kenya/C5902/2020|EPI ISL 568779|B.1.5|Kenya|2020-05-12	Africa|hCoV-19/Senegal/306/2020|EPI ISL 420069|B.3|Senegal|2020-03-17	0.0002424054	Africa
Africa|hCoV-19/Kenya/C5911/2020|EPI ISL 568780|B.1.5|Kenya|2020-05-12	Africa|hCoV-19/Senegal/306/2020|EPI ISL 420069|B.3|Senegal|2020-03-17	0.0002077139	Africa
Africa|hCoV-19/Kenya/C5914/2020|EPI ISL 568782|B.1.5|Kenya|2020-05-12	Africa|hCoV-19/Senegal/306/2020|EPI ISL 420069|B.3|Senegal|2020-03-17	0.0002718236	Africa
Africa|hCoV-19/Kenya/C6186/2020|EPI ISL 568787|B.1.5|Kenya|2020-05-13	Africa|hCoV-19/Senegal/306/2020|EPI ISL 420069|B.3|Senegal|2020-03-17	0.0003086493	Africa
Africa|hCoV-19/Kenya/C6255/2020|EPI ISL 568790|B.1.1.33|Kenya|2020-05-13	Africa|hCoV-19/Senegal/306/2020|EPI ISL 420069|B.3|Senegal|2020-03-17	0.0005096657	Africa
Africa|hCoV-19/Kenya/C6298/2020|EPI ISL 568792|B.1|Kenya|2020-05-13	Africa|hCoV-19/Senegal/306/2020|EPI ISL 420069|B.3|Senegal|2020-03-17	0.0002446128	Africa
Africa|hCoV-19/Kenya/C6369/2020|EPI ISL 568794|B.1|Kenya|2020-05-14	Africa|hCoV-19/Senegal/306/2020|EPI ISL 420069|B.3|Senegal|2020-03-17	0.0003140902	Africa
Africa|hCoV-19/Kenya/C6380/2020|EPI ISL 568798|B.1.5|Kenya|2020-05-15	Africa|hCoV-19/Senegal/306/2020|EPI ISL 420069|B.3|Senegal|2020-03-17	0.0002098490	Africa
Africa|hCoV-19/Kenya/C6384/2020|EPI ISL 568799|B.1|Kenya|2020-05-14	Africa|hCoV-19/Senegal/306/2020|EPI ISL 420069|B.3|Senegal|2020-03-17	0.0002399235	Africa
Africa|hCoV-19/Kenya/C639/2020|EPI ISL 568703|B|Kenya|2020-04-14	Africa|hCoV-19/Senegal/306/2020|EPI ISL 420069|B.3|Senegal|2020-03-17	0.0002444305	Africa
Africa|hCoV-19/Kenya/C6518/2020|EPI ISL 568803|B.1.5|Kenya|2020-05-14	Africa|hCoV-19/Senegal/306/2020|EPI ISL 420069|B.3|Senegal|2020-03-17	0.0003162763	Africa
Africa|hCoV-19/Kenya/C6524/2020|EPI ISL 568805|A|Kenya|2020-05-14	Africa|hCoV-19/Senegal/306/2020|EPI ISL 420069|B.3|Senegal|2020-03-17	0.0003104514	Africa
Africa|hCoV-19/Kenya/C656/2020|EPI ISL 457915|B.1.5|Kenya|2020-04-13	Africa|hCoV-19/Senegal/306/2020|EPI ISL 420069|B.3|Senegal|2020-03-17	0.0002016333	Africa
Africa|hCoV-19/Kenya/C6564/2020|EPI ISL 568806|B.1.5|Kenya|2020-05-14	Africa|hCoV-19/Senegal/306/2020|EPI ISL 420069|B.3|Senegal|2020-03-17	0.0002822619	Africa
Africa|hCoV-19/Kenya/C6878/2020|EPI ISL 568813|B.1.1|Kenya|2020-05-15	Africa|hCoV-19/Senegal/306/2020|EPI ISL 420069|B.3|Senegal|2020-03-17	0.0002851527	Africa
Africa|hCoV-19/Kenya/C6914/2020|EPI ISL 568817|B.1|Kenya|2020-05-15	Africa|hCoV-19/Senegal/306/2020|EPI ISL 420069|B.3|Senegal|2020-03-17	0.0001746118	Africa
Africa|hCoV-19/Kenya/C7081/2020|EPI ISL 568824|B.1.5|Kenya|2020-05-16	Africa|hCoV-19/Senegal/306/2020|EPI ISL 420069|B.3|Senegal|2020-03-17	0.0002136846	Africa
Africa|hCoV-19/Kenya/C713/2020|EPI ISL 457920|B.1.5|Kenya|2020-04-14	Africa|hCoV-19/Senegal/306/2020|EPI ISL 420069|B.3|Senegal|2020-03-17	0.0002352323	Africa
Africa|hCoV-19/Kenya/C7579/2020|EPI ISL 568842|A|Kenya|2020-05-16	Africa|hCoV-19/Senegal/306/2020|EPI ISL 420069|B.3|Senegal|2020-03-17	0.0003112825	Africa
Africa|hCoV-19/Kenya/C7605/2020|EPI ISL 568847|A|Kenya|2020-05-16	Africa|hCoV-19/Senegal/306/2020|EPI ISL 420069|B.3|Senegal|2020-03-17	0.0003054032	Africa
Africa|hCoV-19/Kenya/C787/2020|EPI ISL 457921|B.1.5|Kenya|2020-04-15	Africa|hCoV-19/Senegal/306/2020|EPI ISL 420069|B.3|Senegal|2020-03-17	0.0002016150	Africa
Africa|hCoV-19/Kenya/C7949/2020|EPI ISL 568852|B.1|Kenya|2020-05-18	Africa|hCoV-19/Senegal/306/2020|EPI ISL 420069|B.3|Senegal|2020-03-17	0.0003149667	Africa
Africa|hCoV-19/Kenya/C815/2020|EPI ISL 568706|B.1|Kenya|2020-04-16	Africa|hCoV-19/Senegal/306/2020|EPI ISL 420069|B.3|Senegal|2020-03-17	0.0002444985	Africa
Africa|hCoV-19/Kenya/C8240/2020|EPI ISL 568855|B.1.5|Kenya|2020-05-19	Africa|hCoV-19/Senegal/306/2020|EPI ISL 420069|B.3|Senegal|2020-03-17	0.0002811115	Africa
Africa|hCoV-19/Kenya/C926/2020|EPI ISL 457928|B.1.5|Kenya|2020-04-17	Africa|hCoV-19/Senegal/306/2020|EPI ISL 420069|B.3|Senegal|2020-03-17	0.0002366158	Africa
Africa|hCoV-19/Kenya/D5/2020|EPI ISL 457999|B.1|Kenya|2020-05-22	Africa|hCoV-19/Senegal/306/2020|EPI ISL 420069|B.3|Senegal|2020-03-17	0.0004819265	Africa
Africa|hCoV-19/Kenya/D6/2020|EPI ISL 458000|B.40|Kenya|2020-03-17	Africa|hCoV-19/Senegal/306/2020|EPI ISL 420069|B.3|Senegal|2020-03-17	0.0003374300	Africa
Africa|hCoV-19/Kenya/NIC 059/2020|EPI ISL 457827|B.40|Kenya|2020-03	Africa|hCoV-19/Senegal/306/2020|EPI ISL 420069|B.3|Senegal|2020-03-17	0.0002715459	Africa
Africa|hCoV-19/Kenya/NIC 084/2020|EPI ISL 457828|B|Kenya|2020-03	Africa|hCoV-19/Senegal/306/2020|EPI ISL 420069|B.3|Senegal|2020-03-17	0.0002352427	Africa
Africa|hCoV-19/Kenya/NIC 087/2020|EPI ISL 457829|B.1.1.20|Kenya|2020-03	Africa|hCoV-19/Senegal/306/2020|EPI ISL 420069|B.3|Senegal|2020-03-17	0.0003386544	Africa
Africa|hCoV-19/Kenya/NIC 089/2020|EPI ISL 457830|B.1.1.20|Kenya|2020-03	Africa|hCoV-19/Senegal/306/2020|EPI ISL 420069|B.3|Senegal|2020-03-17	0.0003523380	Africa
Africa|hCoV-19/Kenya/NIC 168/2020|EPI ISL 457832|B.1.255|Kenya|2020-03	Africa|hCoV-19/Senegal/306/2020|EPI ISL 420069|B.3|Senegal|2020-03-17	0.0002768133	Africa
Africa|hCoV-19/Kenya/NIC 187/2020|EPI ISL 457833|B.1.5|Kenya|2020-03-20	Africa|hCoV-19/Senegal/306/2020|EPI ISL 420069|B.3|Senegal|2020-03-17	0.0002688372	Africa
Africa|hCoV-19/Kenya/NIC 196/2020|EPI ISL 457834|B.1.1|Kenya|2020-03-21	Africa|hCoV-19/Senegal/306/2020|EPI ISL 420069|B.3|Senegal|2020-03-17	0.0003161617	Africa
Africa|hCoV-19/Kenya/NIC 248/2020|EPI ISL 457836|B.40|Kenya|2020-03-23	Africa|hCoV-19/Senegal/306/2020|EPI ISL 420069|B.3|Senegal|2020-03-17	0.0003425196	Africa
Africa|hCoV-19/Kenya/NIC 266/2020|EPI ISL 457838|B.6|Kenya|2020-03-24	Africa|hCoV-19/Senegal/306/2020|EPI ISL 420069|B.3|Senegal|2020-03-17	0.0003076628	Africa
Africa|hCoV-19/Kenya/NIC 492/2020|EPI ISL 457840|B.1.5|Kenya|2020-03	Africa|hCoV-19/Senegal/306/2020|EPI ISL 420069|B.3|Senegal|2020-03-17	0.0002092130	Africa
Africa|hCoV-19/Kenya/NIC 512/2020|EPI ISL 457841|B.1.5|Kenya|2020-03	Africa|hCoV-19/Senegal/306/2020|EPI ISL 420069|B.3|Senegal|2020-03-17	0.0002090599	Africa
Africa|hCoV-19/Kenya/NIC 569/2020|EPI ISL 457843|B.1.1|Kenya|2020-03-29	Africa|hCoV-19/Senegal/306/2020|EPI ISL 420069|B.3|Senegal|2020-03-17	0.0003360937	Africa
Africa|hCoV-19/Kenya/NIC 593/2020|EPI ISL 457844|B.1.1.316|Kenya|2020-03-29	Africa|hCoV-19/Senegal/306/2020|EPI ISL 420069|B.3|Senegal|2020-03-17	0.0003459158	Africa
Africa|hCoV-19/Kenya/S052/2020|EPI ISL 457932|B.4|Kenya|2020-03-14	Africa|hCoV-19/Senegal/306/2020|EPI ISL 420069|B.3|Senegal|2020-03-17	0.0004138881	Africa
Africa|hCoV-19/Kenya/S109/2020|EPI ISL 457933|B.4|Kenya|2020-03-23	Africa|hCoV-19/Senegal/306/2020|EPI ISL 420069|B.3|Senegal|2020-03-17	0.0003824811	Africa
Africa|hCoV-19/Kenya/S299/2020|EPI ISL 457934|B.1.1.1|Kenya|2020-03-29	Africa|hCoV-19/Senegal/306/2020|EPI ISL 420069|B.3|Senegal|2020-03-17	0.0004794589	Africa
Africa|hCoV-19/Madagascar/IP-01650/2020|EPI ISL 508862|B.1|Madagascar|2020-03-20	Africa|hCoV-19/Senegal/306/2020|EPI ISL 420069|B.3|Senegal|2020-03-17	0.0003024539	Africa
Africa|hCoV-19/Madagascar/IP-01861/2020|EPI ISL 508863|B.1|Madagascar|2020-03-22	Africa|hCoV-19/Senegal/306/2020|EPI ISL 420069|B.3|Senegal|2020-03-17	0.0003024540	Africa
Africa|hCoV-19/Mali/M002593/2020|EPI ISL 487446|A|Mali|2020-04-06	Africa|hCoV-19/Senegal/306/2020|EPI ISL 420069|B.3|Senegal|2020-03-17	0.0003024611	Africa
Africa|hCoV-19/Mali/M002615/2020|EPI ISL 487447|A|Mali|2020-04-06	Africa|hCoV-19/Senegal/306/2020|EPI ISL 420069|B.3|Senegal|2020-03-17	0.0002688759	Africa
Africa|hCoV-19/Mali/M002616/2020|EPI ISL 487448|A|Mali|2020-04-06	Africa|hCoV-19/Senegal/306/2020|EPI ISL 420069|B.3|Senegal|2020-03-17	0.0002356949	Africa
Africa|hCoV-19/Mali/M002618/2020|EPI ISL 487449|A|Mali|2020-04-06	Africa|hCoV-19/Senegal/306/2020|EPI ISL 420069|B.3|Senegal|2020-03-17	0.0003024621	Africa
Africa|hCoV-19/Mali/M002644/2020|EPI ISL 487450|A|Mali|2020-04-08	Africa|hCoV-19/Senegal/306/2020|EPI ISL 420069|B.3|Senegal|2020-03-17	0.0003360984	Africa
Africa|hCoV-19/Mali/M002659/2020|EPI ISL 487451|A|Mali|2020-04-09	Africa|hCoV-19/Senegal/306/2020|EPI ISL 420069|B.3|Senegal|2020-03-17	0.0002688488	Africa
Africa|hCoV-19/Mali/M002663/2020|EPI ISL 487452|A|Mali|2020-04-09	Africa|hCoV-19/Senegal/306/2020|EPI ISL 420069|B.3|Senegal|2020-03-17	0.0003696896	Africa
Africa|hCoV-19/Mali/M002667/2020|EPI ISL 487453|B.1|Mali|2020-04-10	Africa|hCoV-19/Senegal/306/2020|EPI ISL 420069|B.3|Senegal|2020-03-17	0.0003024540	Africa
Africa|hCoV-19/Mali/M002672/2020|EPI ISL 487454|B|Mali|2020-04-10	Africa|hCoV-19/Senegal/306/2020|EPI ISL 420069|B.3|Senegal|2020-03-17	0.0002689185	Africa
Africa|hCoV-19/Mali/M002673/2020|EPI ISL 487455|B.1|Mali|2020-04-10	Africa|hCoV-19/Senegal/306/2020|EPI ISL 420069|B.3|Senegal|2020-03-17	0.0001680051	Africa
Africa|hCoV-19/Mali/M002675/2020|EPI ISL 487456|A|Mali|2020-04-10	Africa|hCoV-19/Senegal/306/2020|EPI ISL 420069|B.3|Senegal|2020-03-17	0.0002688488	Africa
Africa|hCoV-19/Mali/M002698/2020|EPI ISL 487457|A|Mali|2020-04-12	Africa|hCoV-19/Senegal/306/2020|EPI ISL 420069|B.3|Senegal|2020-03-17	0.0002355093	Africa
Africa|hCoV-19/Mali/M002700/2020|EPI ISL 487458|B.1|Mali|2020-04-12	Africa|hCoV-19/Senegal/306/2020|EPI ISL 420069|B.3|Senegal|2020-03-17	0.0003711738	Africa
Africa|hCoV-19/Mali/M002703/2020|EPI ISL 487459|B.1|Mali|2020-04-12	Africa|hCoV-19/Senegal/306/2020|EPI ISL 420069|B.3|Senegal|2020-03-17	0.0003696736	Africa
Africa|hCoV-19/Mali/M002704/2020|EPI ISL 487460|A|Mali|2020-04-12	Africa|hCoV-19/Senegal/306/2020|EPI ISL 420069|B.3|Senegal|2020-03-17	0.0002016197	Africa
Africa|hCoV-19/Mali/M002707/2020|EPI ISL 487461|A|Mali|2020-04-12	Africa|hCoV-19/Senegal/306/2020|EPI ISL 420069|B.3|Senegal|2020-03-17	0.0003697056	Africa
Africa|hCoV-19/Mali/M002758/2020|EPI ISL 487462|B.1|Mali|2020-04-13	Africa|hCoV-19/Senegal/306/2020|EPI ISL 420069|B.3|Senegal|2020-03-17	0.0004033330	Africa
Africa|hCoV-19/Mali/M002823/2020|EPI ISL 487463|A|Mali|2020-04-14	Africa|hCoV-19/Senegal/306/2020|EPI ISL 420069|B.3|Senegal|2020-03-17	0.0003024540	Africa
Africa|hCoV-19/Mali/M002824/2020|EPI ISL 487464|B.1.3|Mali|2020-04-14	Africa|hCoV-19/Senegal/306/2020|EPI ISL 420069|B.3|Senegal|2020-03-17	0.0004033140	Africa
Africa|hCoV-19/Mali/M002826/2020|EPI ISL 487465|A|Mali|2020-04-14	Africa|hCoV-19/Senegal/306/2020|EPI ISL 420069|B.3|Senegal|2020-03-17	0.0002352380	Africa
Africa|hCoV-19/Mali/M002830/2020|EPI ISL 487466|B.1.275|Mali|2020-04-14	Africa|hCoV-19/Senegal/306/2020|EPI ISL 420069|B.3|Senegal|2020-03-17	0.0003697132	Africa
Africa|hCoV-19/Morocco/15N/2020|EPI ISL 458150|B.1.1|Morocco|2020-05-15	Africa|hCoV-19/Senegal/306/2020|EPI ISL 420069|B.3|Senegal|2020-03-17	0.0006058731	Africa
Africa|hCoV-19/Morocco/6887/2020|EPI ISL 459965|B.1.1|Morocco|2020-03-03	Africa|hCoV-19/Senegal/306/2020|EPI ISL 420069|B.3|Senegal|2020-03-17	0.0003024682	Africa
Africa|hCoV-19/Morocco/6888/2020|EPI ISL 459966|B.1.1|Morocco|2020-03-15	Africa|hCoV-19/Senegal/306/2020|EPI ISL 420069|B.3|Senegal|2020-03-17	0.0004033250	Africa
Africa|hCoV-19/Morocco/6889/2020|EPI ISL 459967|B.1.5|Morocco|2020-03-15	Africa|hCoV-19/Senegal/306/2020|EPI ISL 420069|B.3|Senegal|2020-03-17	0.0002034741	Africa
Africa|hCoV-19/Morocco/6890/2020|EPI ISL 459968|B.1.5|Morocco|2020-03-17	Africa|hCoV-19/Senegal/306/2020|EPI ISL 420069|B.3|Senegal|2020-03-17	0.0002705300	Africa
Africa|hCoV-19/Morocco/6891/2020|EPI ISL 459969|B.1.255|Morocco|2020-03-20	Africa|hCoV-19/Senegal/306/2020|EPI ISL 420069|B.3|Senegal|2020-03-17	0.0002717175	Africa
Africa|hCoV-19/Morocco/6892/2020|EPI ISL 459970|B.1.5|Morocco|2020-03-17	Africa|hCoV-19/Senegal/306/2020|EPI ISL 420069|B.3|Senegal|2020-03-17	0.0002718716	Africa
Africa|hCoV-19/Morocco/6893/2020|EPI ISL 459971|B.1.153|Morocco|2020-03-18	Africa|hCoV-19/Senegal/306/2020|EPI ISL 420069|B.3|Senegal|2020-03-17	0.0004430296	Africa
Africa|hCoV-19/Morocco/6894/2020|EPI ISL 459972|B.1|Morocco|2020-03-20	Africa|hCoV-19/Senegal/306/2020|EPI ISL 420069|B.3|Senegal|2020-03-17	0.0004033141	Africa
Africa|hCoV-19/Morocco/6895/2020|EPI ISL 459973|B.1.1|Morocco|2020-03-20	Africa|hCoV-19/Senegal/306/2020|EPI ISL 420069|B.3|Senegal|2020-03-17	0.0003360826	Africa
Africa|hCoV-19/Morocco/6897/2020|EPI ISL 459975|B.1.5|Morocco|2020-03-21	Africa|hCoV-19/Senegal/306/2020|EPI ISL 420069|B.3|Senegal|2020-03-17	0.0002688462	Africa
Africa|hCoV-19/Morocco/6898/2020|EPI ISL 459976|B.1|Morocco|2020-03-16	Africa|hCoV-19/Senegal/306/2020|EPI ISL 420069|B.3|Senegal|2020-03-17	0.0003360960	Africa
Africa|hCoV-19/Morocco/6899/2020|EPI ISL 459977|B.1.1|Morocco|2020-04-21	Africa|hCoV-19/Senegal/306/2020|EPI ISL 420069|B.3|Senegal|2020-03-17	0.0003360972	Africa
Africa|hCoV-19/Morocco/6900/2020|EPI ISL 459978|B.1.1.247|Morocco|2020-04-20	Africa|hCoV-19/Senegal/306/2020|EPI ISL 420069|B.3|Senegal|2020-03-17	0.0004369720	Africa
Africa|hCoV-19/Morocco/6901/2020|EPI ISL 459979|B.1|Morocco|2020-04-19	Africa|hCoV-19/Senegal/306/2020|EPI ISL 420069|B.3|Senegal|2020-03-17	0.0003360668	Africa
Africa|hCoV-19/Morocco/6902/2020|EPI ISL 459980|B.1.1|Morocco|2020-04-19	Africa|hCoV-19/Senegal/306/2020|EPI ISL 420069|B.3|Senegal|2020-03-17	0.0004705947	Africa
Africa|hCoV-19/Morocco/6903/2020|EPI ISL 459981|B.1|Morocco|2020-04-19	Africa|hCoV-19/Senegal/306/2020|EPI ISL 420069|B.3|Senegal|2020-03-17	0.0004705726	Africa
Africa|hCoV-19/Morocco/6904/2020|EPI ISL 459982|B.1|Morocco|2020-04-18	Africa|hCoV-19/Senegal/306/2020|EPI ISL 420069|B.3|Senegal|2020-03-17	0.0004369530	Africa
Africa|hCoV-19/Morocco/6905/2020|EPI ISL 459983|B.1.1|Morocco|2020-04-21	Africa|hCoV-19/Senegal/306/2020|EPI ISL 420069|B.3|Senegal|2020-03-17	0.0004033506	Africa
Africa|hCoV-19/Morocco/6906/2020|EPI ISL 459984|B.1.1|Morocco|2020-04-06	Africa|hCoV-19/Senegal/306/2020|EPI ISL 420069|B.3|Senegal|2020-03-17	0.0003024682	Africa
Africa|hCoV-19/Morocco/AZ183/2020|EPI ISL 476026|B.1.1|Morocco|2020-05-11	Africa|hCoV-19/Senegal/306/2020|EPI ISL 420069|B.3|Senegal|2020-03-17	0.0005042408	Africa
Africa|hCoV-19/Morocco/CA24/2020|EPI ISL 476025|B.1.1|Morocco|2020-05-02	Africa|hCoV-19/Senegal/306/2020|EPI ISL 420069|B.3|Senegal|2020-03-17	0.0006388210	Africa
Africa|hCoV-19/Morocco/HMIMV-Rabat102-03/2020|EPI ISL 471456|B.1|Morocco|2020-03-31	Africa|hCoV-19/Senegal/306/2020|EPI ISL 420069|B.3|Senegal|2020-03-17	0.0004369514	Africa
Africa|hCoV-19/Morocco/HMIMV-Rabat1025-04/2020|EPI ISL 471457|B.1|Morocco|2020-04-13	Africa|hCoV-19/Senegal/306/2020|EPI ISL 420069|B.3|Senegal|2020-03-17	0.0003697057	Africa
Africa|hCoV-19/Morocco/HMIMV-Rabat1429-04/2020|EPI ISL 471458|B.1|Morocco|2020-04-19	Africa|hCoV-19/Senegal/306/2020|EPI ISL 420069|B.3|Senegal|2020-03-17	0.0004705946	Africa
Africa|hCoV-19/Morocco/HMIMV-Rabat1435-04/2020|EPI ISL 471459|B.1|Morocco|2020-04-19	Africa|hCoV-19/Senegal/306/2020|EPI ISL 420069|B.3|Senegal|2020-03-17	0.0003360747	Africa
Africa|hCoV-19/Morocco/HMIMV-Rabat1462-04/2020|EPI ISL 471460|B.1|Morocco|2020-04-19	Africa|hCoV-19/Senegal/306/2020|EPI ISL 420069|B.3|Senegal|2020-03-17	0.0004369529	Africa
Africa|hCoV-19/Morocco/OUA677-19/2020|EPI ISL 451400|B.1.5|Morocco|2020-04-23	Africa|hCoV-19/Senegal/306/2020|EPI ISL 420069|B.3|Senegal|2020-03-17	0.0003360893	Africa
Africa|hCoV-19/Morocco/RA85/2020|EPI ISL 467299|B.1|Morocco|2020-05-21	Africa|hCoV-19/Senegal/306/2020|EPI ISL 420069|B.3|Senegal|2020-03-17	0.0008070782	Africa
Africa|hCoV-19/Morocco/RMPS-01/2020|EPI ISL 469017|B.1|Morocco|2020-04-13	Africa|hCoV-19/Senegal/306/2020|EPI ISL 420069|B.3|Senegal|2020-03-17	0.0003024539	Africa
Africa|hCoV-19/Morocco/RMPS-02/2020|EPI ISL 469049|B.1|Morocco|2020-03-30	Africa|hCoV-19/Senegal/306/2020|EPI ISL 420069|B.3|Senegal|2020-03-17	0.0003024671	Africa
Africa|hCoV-19/Morocco/RMPS-03/2020|EPI ISL 469051|B.1|Morocco|2020-04-03	Africa|hCoV-19/Senegal/306/2020|EPI ISL 420069|B.3|Senegal|2020-03-17	0.0004033140	Africa
Africa|hCoV-19/Morocco/RMPS-04/2020|EPI ISL 469052|B.1|Morocco|2020-03-30	Africa|hCoV-19/Senegal/306/2020|EPI ISL 420069|B.3|Senegal|2020-03-17	0.0003024539	Africa
Africa|hCoV-19/Morocco/RMPS-05/2020|EPI ISL 469053|B.1|Morocco|2020-03-30	Africa|hCoV-19/Senegal/306/2020|EPI ISL 420069|B.3|Senegal|2020-03-17	0.0002688425	Africa
Africa|hCoV-19/Morocco/RMPS-06/2020|EPI ISL 469054|B.1|Morocco|2020-04-01	Africa|hCoV-19/Senegal/306/2020|EPI ISL 420069|B.3|Senegal|2020-03-17	0.0003024540	Africa
Africa|hCoV-19/Morocco/RMPS-12/2020|EPI ISL 482737|B.1.1|Morocco|2020-05-08	Africa|hCoV-19/Senegal/306/2020|EPI ISL 420069|B.3|Senegal|2020-03-17	0.0005131701	Africa
Africa|hCoV-19/Morocco/RMPS-13/2020|EPI ISL 482738|B.1|Morocco|2020-04-10	Africa|hCoV-19/Senegal/306/2020|EPI ISL 420069|B.3|Senegal|2020-03-17	0.0003077904	Africa
Africa|hCoV-19/Morocco/RMPS-14/2020|EPI ISL 482739|B.1|Morocco|2020-04-22	Africa|hCoV-19/Senegal/306/2020|EPI ISL 420069|B.3|Senegal|2020-03-17	0.0003139086	Africa
Africa|hCoV-19/Morocco/refstage1/2020|EPI ISL 476559|B.1.5|Morocco|2020-02-27	Africa|hCoV-19/Senegal/306/2020|EPI ISL 420069|B.3|Senegal|2020-03-17	0.0002016152	Africa
Africa|hCoV-19/Nigeria/AB03-CV135/2020|EPI ISL 527872|B.1.5|Nigeria|2020-05-12	Africa|hCoV-19/Senegal/306/2020|EPI ISL 420069|B.3|Senegal|2020-03-17	0.0003396838	Africa
Africa|hCoV-19/Nigeria/ED01-CV155/2020|EPI ISL 527873|B.40|Nigeria|2020-02-21	Africa|hCoV-19/Senegal/306/2020|EPI ISL 420069|B.3|Senegal|2020-03-17	0.0003360951	Africa
Africa|hCoV-19/Nigeria/ED02-CV156/2020|EPI ISL 527874|B.40|Nigeria|2020-03-23	Africa|hCoV-19/Senegal/306/2020|EPI ISL 420069|B.3|Senegal|2020-03-17	0.0002352427	Africa
Africa|hCoV-19/Nigeria/ED03-CV157/2020|EPI ISL 527875|B.40|Nigeria|2020-03-26	Africa|hCoV-19/Senegal/306/2020|EPI ISL 420069|B.3|Senegal|2020-03-17	0.0003814825	Africa
Africa|hCoV-19/Nigeria/ED04-CV158/2020|EPI ISL 527876|A|Nigeria|2020-03-25	Africa|hCoV-19/Senegal/306/2020|EPI ISL 420069|B.3|Senegal|2020-03-17	0.0002688533	Africa
Africa|hCoV-19/Nigeria/ED06-CV159/2020|EPI ISL 527877|A|Nigeria|2020-03-25	Africa|hCoV-19/Senegal/306/2020|EPI ISL 420069|B.3|Senegal|2020-03-17	0.0002777083	Africa
Africa|hCoV-19/Nigeria/ED07-CV160/2020|EPI ISL 527878|B.40|Nigeria|2020-03-31	Africa|hCoV-19/Senegal/306/2020|EPI ISL 420069|B.3|Senegal|2020-03-17	0.0003697512	Africa
Africa|hCoV-19/Nigeria/ED1010-CV215/2020|EPI ISL 527879|B.1.1.229|Nigeria|2020-05-04	Africa|hCoV-19/Senegal/306/2020|EPI ISL 420069|B.3|Senegal|2020-03-17	0.0003697070	Africa
Africa|hCoV-19/Nigeria/ED18-CV161/2020|EPI ISL 527880|B.1.5|Nigeria|2020-03-25	Africa|hCoV-19/Senegal/306/2020|EPI ISL 420069|B.3|Senegal|2020-03-17	0.0002357552	Africa
Africa|hCoV-19/Nigeria/ED20-CV162/2020|EPI ISL 527881|B.1|Nigeria|2020-03-30	Africa|hCoV-19/Senegal/306/2020|EPI ISL 420069|B.3|Senegal|2020-03-17	0.0003024540	Africa
Africa|hCoV-19/Nigeria/ED25-CV163/2020|EPI ISL 527882|B.1.5|Nigeria|2020-05-09	Africa|hCoV-19/Senegal/306/2020|EPI ISL 420069|B.3|Senegal|2020-03-17	0.0002352222	Africa
Africa|hCoV-19/Nigeria/ED32-CV164/2020|EPI ISL 527883|B.1.5|Nigeria|2020-05-18	Africa|hCoV-19/Senegal/306/2020|EPI ISL 420069|B.3|Senegal|2020-03-17	0.0002372923	Africa
Africa|hCoV-19/Nigeria/ED46-CV165/2020|EPI ISL 527884|B.1.1.229|Nigeria|2020-04-24	Africa|hCoV-19/Senegal/306/2020|EPI ISL 420069|B.3|Senegal|2020-03-17	0.0004369642	Africa
Africa|hCoV-19/Nigeria/ED48-CV193/2020|EPI ISL 527885|B.1.5|Nigeria|2020-04-26	Africa|hCoV-19/Senegal/306/2020|EPI ISL 420069|B.3|Senegal|2020-03-17	0.0002065048	Africa
Africa|hCoV-19/Nigeria/EK025-CV58/2020|EPI ISL 487098|B.1.1.71|Nigeria|2020-04-19	Africa|hCoV-19/Senegal/306/2020|EPI ISL 420069|B.3|Senegal|2020-03-17	0.0004474993	Africa
Africa|hCoV-19/Nigeria/EK084-CV50/2020|EPI ISL 487105|B.1.1.71|Nigeria|2020-04-23	Africa|hCoV-19/Senegal/306/2020|EPI ISL 420069|B.3|Senegal|2020-03-17	0.0004369601	Africa
Africa|hCoV-19/Nigeria/EK220-CV54/2020|EPI ISL 487102|B.1.1|Nigeria|2020-05-14	Africa|hCoV-19/Senegal/306/2020|EPI ISL 420069|B.3|Senegal|2020-03-17	0.0004038227	Africa
Africa|hCoV-19/Nigeria/EK254-CV60/2020|EPI ISL 487096|B.1.1|Nigeria|2020-05-19	Africa|hCoV-19/Senegal/306/2020|EPI ISL 420069|B.3|Senegal|2020-03-17	0.0004144335	Africa
Africa|hCoV-19/Nigeria/EK291-CV115/2020|EPI ISL 527887|B.1.1|Nigeria|2020-06-02	Africa|hCoV-19/Senegal/306/2020|EPI ISL 420069|B.3|Senegal|2020-03-17	0.0004369904	Africa
Africa|hCoV-19/Nigeria/KW017-CV24/2020|EPI ISL 455362|B.1.255|Nigeria|2020-04-10	Africa|hCoV-19/Senegal/306/2020|EPI ISL 420069|B.3|Senegal|2020-03-17	0.0003360814	Africa
Africa|hCoV-19/Nigeria/KW298-CV48/2020|EPI ISL 487107|A|Nigeria|2020-05-08	Africa|hCoV-19/Senegal/306/2020|EPI ISL 420069|B.3|Senegal|2020-03-17	0.0003360826	Africa
Africa|hCoV-19/Nigeria/KW326-CV52/2020|EPI ISL 487103|B.1.1|Nigeria|2020-05-09	Africa|hCoV-19/Senegal/306/2020|EPI ISL 420069|B.3|Senegal|2020-03-17	0.0003717467	Africa
Africa|hCoV-19/Nigeria/Lagos01/2020|EPI ISL 413550|B.1.1|Nigeria|2020-02-27	Africa|hCoV-19/Senegal/306/2020|EPI ISL 420069|B.3|Senegal|2020-03-17	0.0003403208	Africa
Africa|hCoV-19/Nigeria/NG57752/2020|EPI ISL 462992|B.1.1|Nigeria|2020-03	Africa|hCoV-19/Senegal/306/2020|EPI ISL 420069|B.3|Senegal|2020-03-17	0.0003701540	Africa
Africa|hCoV-19/Nigeria/OG007-CV22/2020|EPI ISL 455412|B.40|Nigeria|2020-03-29	Africa|hCoV-19/Senegal/306/2020|EPI ISL 420069|B.3|Senegal|2020-03-17	0.0002688659	Africa
Africa|hCoV-19/Nigeria/ON191-CV49/2020|EPI ISL 487106|B.1.246|Nigeria|2020-06-30	Africa|hCoV-19/Senegal/306/2020|EPI ISL 420069|B.3|Senegal|2020-03-17	0.0004052613	Africa
Africa|hCoV-19/Nigeria/ON505-CV43/2020|EPI ISL 487112|B.1.246|Nigeria|2020-05-24	Africa|hCoV-19/Senegal/306/2020|EPI ISL 420069|B.3|Senegal|2020-03-17	0.0004705520	Africa
Africa|hCoV-19/Nigeria/ON507-CV44/2020|EPI ISL 487111|B.1.1.10|Nigeria|2020-05-24	Africa|hCoV-19/Senegal/306/2020|EPI ISL 420069|B.3|Senegal|2020-03-17	0.0005048533	Africa
Africa|hCoV-19/Nigeria/ON595-CV121/2020|EPI ISL 527888|B.1.1.90|Nigeria|2020-06-03	Africa|hCoV-19/Senegal/306/2020|EPI ISL 420069|B.3|Senegal|2020-03-17	0.0004706057	Africa
Africa|hCoV-19/Nigeria/ON705-CV153/2020|EPI ISL 527889|B.1.1.1|Nigeria|2020-06-09	Africa|hCoV-19/Senegal/306/2020|EPI ISL 420069|B.3|Senegal|2020-03-17	0.0005714732	Africa
Africa|hCoV-19/Nigeria/ON752-CV144/2020|EPI ISL 527890|B.1|Nigeria|2020-06-11	Africa|hCoV-19/Senegal/306/2020|EPI ISL 420069|B.3|Senegal|2020-03-17	0.0004372409	Africa
Africa|hCoV-19/Nigeria/ON920-CV152/2020|EPI ISL 527891|B.1.1.220|Nigeria|2020-06-16	Africa|hCoV-19/Senegal/306/2020|EPI ISL 420069|B.3|Senegal|2020-03-17	0.0004711441	Africa
Africa|hCoV-19/Nigeria/ON969-CV145/2020|EPI ISL 527892|B.1.1|Nigeria|2020-06-17	Africa|hCoV-19/Senegal/306/2020|EPI ISL 420069|B.3|Senegal|2020-03-17	0.0004706356	Africa
Africa|hCoV-19/Nigeria/OS016-CV3/2020|EPI ISL 455413|B.40|Nigeria|2020-03-27	Africa|hCoV-19/Senegal/306/2020|EPI ISL 420069|B.3|Senegal|2020-03-17	0.0002359404	Africa
Africa|hCoV-19/Nigeria/OS030-CV5/2020|EPI ISL 455415|A|Nigeria|2020-03-29	Africa|hCoV-19/Senegal/306/2020|EPI ISL 420069|B.3|Senegal|2020-03-17	0.0004179393	Africa
Africa|hCoV-19/Nigeria/OS055-CV8/2020|EPI ISL 455418|A|Nigeria|2020-03-29	Africa|hCoV-19/Senegal/306/2020|EPI ISL 420069|B.3|Senegal|2020-03-17	0.0004141022	Africa
Africa|hCoV-19/Nigeria/OS060-CV9/2020|EPI ISL 455419|B.1|Nigeria|2020-03-29	Africa|hCoV-19/Senegal/306/2020|EPI ISL 420069|B.3|Senegal|2020-03-17	0.0004406651	Africa
Africa|hCoV-19/Nigeria/OS070-CV11/2020|EPI ISL 455422|A|Nigeria|2020-03-29	Africa|hCoV-19/Senegal/306/2020|EPI ISL 420069|B.3|Senegal|2020-03-17	0.0004033330	Africa
Africa|hCoV-19/Nigeria/OS085-CV14/2020|EPI ISL 455424|A|Nigeria|2020-03-29	Africa|hCoV-19/Senegal/306/2020|EPI ISL 420069|B.3|Senegal|2020-03-17	0.0003024742	Africa
Africa|hCoV-19/Nigeria/OS125-CV20/2020|EPI ISL 455427|A|Nigeria|2020-03-29	Africa|hCoV-19/Senegal/306/2020|EPI ISL 420069|B.3|Senegal|2020-03-17	0.0004195443	Africa
Africa|hCoV-19/Nigeria/OS294-CV42/2020|EPI ISL 487113|B.1.5|Nigeria|2020-04-23	Africa|hCoV-19/Senegal/306/2020|EPI ISL 420069|B.3|Senegal|2020-03-17	0.0003024594	Africa
Africa|hCoV-19/Nigeria/OS524-CV45/2020|EPI ISL 487110|B.1.22|Nigeria|2020-05-11	Africa|hCoV-19/Senegal/306/2020|EPI ISL 420069|B.3|Senegal|2020-03-17	0.0004033140	Africa
Africa|hCoV-19/Nigeria/OS589-CV46/2020|EPI ISL 487109|B.1.22|Nigeria|2020-05-29	Africa|hCoV-19/Senegal/306/2020|EPI ISL 420069|B.3|Senegal|2020-03-17	0.0004370836	Africa
Africa|hCoV-19/Nigeria/OY008-CV29/2020|EPI ISL 455429|B.1|Nigeria|2020-03-27	Africa|hCoV-19/Senegal/306/2020|EPI ISL 420069|B.3|Senegal|2020-03-17	0.0003024539	Africa
Africa|hCoV-19/Nigeria/OY045A-CV35/2020|EPI ISL 455431|B.40|Nigeria|2020-04-02	Africa|hCoV-19/Senegal/306/2020|EPI ISL 420069|B.3|Senegal|2020-03-17	0.0002352980	Africa
Africa|hCoV-19/Nigeria/OY094-CV57/2020|EPI ISL 487099|B.1.1.102|Nigeria|2020-04-24	Africa|hCoV-19/Senegal/306/2020|EPI ISL 420069|B.3|Senegal|2020-03-17	0.0003697306	Africa
Africa|hCoV-19/Nigeria/OY175-CV51/2020|EPI ISL 487104|B.1|Nigeria|2020-05-03	Africa|hCoV-19/Senegal/306/2020|EPI ISL 420069|B.3|Senegal|2020-03-17	0.0004093304	Africa
Africa|hCoV-19/Nigeria/OY233-CV66/2020|EPI ISL 487091|B.1.246|Nigeria|2020-05-13	Africa|hCoV-19/Senegal/306/2020|EPI ISL 420069|B.3|Senegal|2020-03-17	0.0005714577	Africa
Africa|hCoV-19/Nigeria/OY260-CV55/2020|EPI ISL 487101|B.1.265|Nigeria|2020-05-16	Africa|hCoV-19/Senegal/306/2020|EPI ISL 420069|B.3|Senegal|2020-03-17	0.0004705519	Africa
Africa|hCoV-19/Nigeria/OY592-CV167/2020|EPI ISL 527898|B.1.265|Nigeria|2020-06-10	Africa|hCoV-19/Senegal/306/2020|EPI ISL 420069|B.3|Senegal|2020-03-17	0.0005714903	Africa
Africa|hCoV-19/Nigeria/OY595-CV168/2020|EPI ISL 527899|B.1.265|Nigeria|2020-06-09	Africa|hCoV-19/Senegal/306/2020|EPI ISL 420069|B.3|Senegal|2020-03-17	0.0005907665	Africa
Africa|hCoV-19/Nigeria/OY598-CV169/2020|EPI ISL 527900|B.1.1|Nigeria|2020-06-09	Africa|hCoV-19/Senegal/306/2020|EPI ISL 420069|B.3|Senegal|2020-03-17	0.0005850144	Africa
Africa|hCoV-19/Nigeria/OY605-CV170/2020|EPI ISL 527901|B.1.1|Nigeria|2020-06-12	Africa|hCoV-19/Senegal/306/2020|EPI ISL 420069|B.3|Senegal|2020-03-17	0.0006050998	Africa
Africa|hCoV-19/Nigeria/OY608-CV172/2020|EPI ISL 527903|B.1.1|Nigeria|2020-06-11	Africa|hCoV-19/Senegal/306/2020|EPI ISL 420069|B.3|Senegal|2020-03-17	0.0004751130	Africa
Africa|hCoV-19/Nigeria/OY612-CV173/2020|EPI ISL 527904|B.1.1|Nigeria|2020-06-13	Africa|hCoV-19/Senegal/306/2020|EPI ISL 420069|B.3|Senegal|2020-03-17	0.0004710072	Africa
Africa|hCoV-19/Nigeria/OY616-CV174/2020|EPI ISL 527905|B.1.1|Nigeria|2020-06-12	Africa|hCoV-19/Senegal/306/2020|EPI ISL 420069|B.3|Senegal|2020-03-17	0.0006059975	Africa
Africa|hCoV-19/Nigeria/OY625-CV182/2020|EPI ISL 527909|B.1.1|Nigeria|2020-06-13	Africa|hCoV-19/Senegal/306/2020|EPI ISL 420069|B.3|Senegal|2020-03-17	0.0004762129	Africa
Africa|hCoV-19/Nigeria/OY626-CV183/2020|EPI ISL 527910|B.1.1|Nigeria|2020-06-13	Africa|hCoV-19/Senegal/306/2020|EPI ISL 420069|B.3|Senegal|2020-03-17	0.0004744215	Africa
Africa|hCoV-19/Nigeria/OY627-CV184/2020|EPI ISL 527911|B.1.1|Nigeria|2020-06-13	Africa|hCoV-19/Senegal/306/2020|EPI ISL 420069|B.3|Senegal|2020-03-17	0.0003362142	Africa
Africa|hCoV-19/Nigeria/OY628-CV185/2020|EPI ISL 527912|B.1.1|Nigeria|2020-06-13	Africa|hCoV-19/Senegal/306/2020|EPI ISL 420069|B.3|Senegal|2020-03-17	0.0005715093	Africa
Africa|hCoV-19/Nigeria/OY633-CV189/2020|EPI ISL 527914|B.1.1.71|Nigeria|2020-06-16	Africa|hCoV-19/Senegal/306/2020|EPI ISL 420069|B.3|Senegal|2020-03-17	0.0005378569	Africa
Africa|hCoV-19/Nigeria/OY636-CV192/2020|EPI ISL 527915|B.1.1|Nigeria|2020-06-17	Africa|hCoV-19/Senegal/306/2020|EPI ISL 420069|B.3|Senegal|2020-03-17	0.0004369442	Africa
Africa|hCoV-19/Senegal/003/2020|EPI ISL 418206|B.1.356|Senegal|2020-02-28	Africa|hCoV-19/Senegal/306/2020|EPI ISL 420069|B.3|Senegal|2020-03-17	0.0003369044	Africa
Africa|hCoV-19/Senegal/016/2020|EPI ISL 418207|B.1.356|Senegal|2020-03-02	Africa|hCoV-19/Senegal/306/2020|EPI ISL 420069|B.3|Senegal|2020-03-17	0.0003360667	Africa
Africa|hCoV-19/Senegal/020/2020|EPI ISL 418208|B.1.356|Senegal|2020-03-04	Africa|hCoV-19/Senegal/306/2020|EPI ISL 420069|B.3|Senegal|2020-03-17	0.0003370066	Africa
Africa|hCoV-19/Senegal/026/2020|EPI ISL 418209|B.1.356|Senegal|2020-03-03	Africa|hCoV-19/Senegal/306/2020|EPI ISL 420069|B.3|Senegal|2020-03-17	0.0003696809	Africa
Africa|hCoV-19/Senegal/073/2020|EPI ISL 418210|B.1|Senegal|2020-03-10	Africa|hCoV-19/Senegal/306/2020|EPI ISL 420069|B.3|Senegal|2020-03-17	0.0002352325	Africa
Africa|hCoV-19/Senegal/082/2020|EPI ISL 418211|B.1|Senegal|2020-03-11	Africa|hCoV-19/Senegal/306/2020|EPI ISL 420069|B.3|Senegal|2020-03-17	0.0002353432	Africa
Africa|hCoV-19/Senegal/087/2020|EPI ISL 418212|B.1|Senegal|2020-03-11	Africa|hCoV-19/Senegal/306/2020|EPI ISL 420069|B.3|Senegal|2020-03-17	0.0002359380	Africa
Africa|hCoV-19/Senegal/094/2020|EPI ISL 418213|B.1|Senegal|2020-03-12	Africa|hCoV-19/Senegal/306/2020|EPI ISL 420069|B.3|Senegal|2020-03-17	0.0002690957	Africa
Africa|hCoV-19/Senegal/102/2020|EPI ISL 418214|B.1|Senegal|2020-03-12	Africa|hCoV-19/Senegal/306/2020|EPI ISL 420069|B.3|Senegal|2020-03-17	0.0002442685	Africa
Africa|hCoV-19/Senegal/119/2020|EPI ISL 418215|B.1|Senegal|2020-03-12	Africa|hCoV-19/Senegal/306/2020|EPI ISL 420069|B.3|Senegal|2020-03-17	0.0003048054	Africa
Africa|hCoV-19/Senegal/1351/2020|EPI ISL 480556|B.6|Senegal|2020-03-28	Africa|hCoV-19/Senegal/306/2020|EPI ISL 420069|B.3|Senegal|2020-03-17	0.0002357759	Africa
Africa|hCoV-19/Senegal/136/2020|EPI ISL 418216|A.2|Senegal|2020-03-13	Africa|hCoV-19/Senegal/306/2020|EPI ISL 420069|B.3|Senegal|2020-03-17	0.0003360814	Africa
Africa|hCoV-19/Senegal/139/2020|EPI ISL 418217|B.1|Senegal|2020-03-13	Africa|hCoV-19/Senegal/306/2020|EPI ISL 420069|B.3|Senegal|2020-03-17	0.0002705551	Africa
Africa|hCoV-19/Senegal/1683/2020|EPI ISL 480783|B.1|Senegal|2020-03-31	Africa|hCoV-19/Senegal/306/2020|EPI ISL 420069|B.3|Senegal|2020-03-17	0.0002694737	Africa
Africa|hCoV-19/Senegal/1749/2020|EPI ISL 480787|B.1|Senegal|2020-03-31	Africa|hCoV-19/Senegal/306/2020|EPI ISL 420069|B.3|Senegal|2020-03-17	0.0002700403	Africa
Africa|hCoV-19/Senegal/1966/2020|EPI ISL 480789|A.11|Senegal|2020-04-01	Africa|hCoV-19/Senegal/306/2020|EPI ISL 420069|B.3|Senegal|2020-03-17	0.0003025975	Africa
Africa|hCoV-19/Senegal/2840/2020|EPI ISL 481220|B.1|Senegal|2020-04-06	Africa|hCoV-19/Senegal/306/2020|EPI ISL 420069|B.3|Senegal|2020-03-17	0.0004841186	Africa
Africa|hCoV-19/Senegal/2865/2020|EPI ISL 481234|B.1|Senegal|2020-04-07	Africa|hCoV-19/Senegal/306/2020|EPI ISL 420069|B.3|Senegal|2020-03-17	0.0004797415	Africa
Africa|hCoV-19/Algeria/G0638 2264/2020|EPI ISL 418241|B.1|Algeria|2020-03-02	Africa|hCoV-19/Senegal/315/2020|EPI ISL 420070|B.1|Senegal|2020-03-17	0.0003366879	Africa
Africa|hCoV-19/Algeria/G0640 2265/2020|EPI ISL 418242|B.1|Algeria|2020-03-08	Africa|hCoV-19/Senegal/315/2020|EPI ISL 420070|B.1|Senegal|2020-03-17	0.0002352159	Africa
Africa|hCoV-19/Algeria/G0860 2262/2020|EPI ISL 420037|B.1|Algeria|2020-03-02	Africa|hCoV-19/Senegal/315/2020|EPI ISL 420070|B.1|Senegal|2020-03-17	0.0002352159	Africa
Africa|hCoV-19/Benin/1022/2020|EPI ISL 476826|B.1|Benin|2020-03-25	Africa|hCoV-19/Senegal/315/2020|EPI ISL 420070|B.1|Senegal|2020-03-17	0.0001344132	Africa
Africa|hCoV-19/Benin/1092/2020|EPI ISL 476827|B.1|Benin|2020-03-27	Africa|hCoV-19/Senegal/315/2020|EPI ISL 420070|B.1|Senegal|2020-03-17	0.0002016949	Africa
Africa|hCoV-19/Benin/1408/2020|EPI ISL 476825|B.1.356|Benin|2020-04-04	Africa|hCoV-19/Senegal/315/2020|EPI ISL 420070|B.1|Senegal|2020-03-17	0.0002352317	Africa
Africa|hCoV-19/Benin/1409/2020|EPI ISL 476828|B.1|Benin|2020-04-06	Africa|hCoV-19/Senegal/315/2020|EPI ISL 420070|B.1|Senegal|2020-03-17	0.0002707639	Africa
Africa|hCoV-19/Benin/1950/2020|EPI ISL 476830|A|Benin|2020-04-15	Africa|hCoV-19/Senegal/315/2020|EPI ISL 420070|B.1|Senegal|2020-03-17	0.0004370059	Africa
Africa|hCoV-19/Benin/197/2020|EPI ISL 476822|B.1.178|Benin|2020-03-15	Africa|hCoV-19/Senegal/315/2020|EPI ISL 420070|B.1|Senegal|2020-03-17	0.0001344280	Africa
Africa|hCoV-19/Benin/2012/2020|EPI ISL 476831|A|Benin|2020-04-15	Africa|hCoV-19/Senegal/315/2020|EPI ISL 420070|B.1|Senegal|2020-03-17	0.0004705632	Africa
Africa|hCoV-19/Benin/260/2020|EPI ISL 476823|B.1.292|Benin|2020-03-17	Africa|hCoV-19/Senegal/315/2020|EPI ISL 420070|B.1|Senegal|2020-03-17	0.0003024590	Africa
Africa|hCoV-19/Benin/314/2020|EPI ISL 476834|B.1.5|Benin|2020-03-17	Africa|hCoV-19/Senegal/315/2020|EPI ISL 420070|B.1|Senegal|2020-03-17	0.0002365566	Africa
Africa|hCoV-19/Benin/461/2020|EPI ISL 476833|A|Benin|2020-03-17	Africa|hCoV-19/Senegal/315/2020|EPI ISL 420070|B.1|Senegal|2020-03-17	0.0004369238	Africa
Africa|hCoV-19/Benin/501/2020|EPI ISL 476824|B.1.356|Benin|2020-03-17	Africa|hCoV-19/Senegal/315/2020|EPI ISL 420070|B.1|Senegal|2020-03-17	0.0002352159	Africa
Africa|hCoV-19/Benin/843/2020|EPI ISL 476829|A|Benin|2020-03-19	Africa|hCoV-19/Senegal/315/2020|EPI ISL 420070|B.1|Senegal|2020-03-17	0.0003697394	Africa
Africa|hCoV-19/Botswana/BOT0455/2020|EPI ISL 560386|B.1|Botswana|2020-03-28	Africa|hCoV-19/Senegal/315/2020|EPI ISL 420070|B.1|Senegal|2020-03-17	0.0001680046	Africa
Africa|hCoV-19/Botswana/BOT2254/2020|EPI ISL 560390|B.1.1|Botswana|2020-04-08	Africa|hCoV-19/Senegal/315/2020|EPI ISL 420070|B.1|Senegal|2020-03-17	0.0002394505	Africa
Africa|hCoV-19/Botswana/BOT2283/2020|EPI ISL 560385|B.1|Botswana|2020-04-07	Africa|hCoV-19/Senegal/315/2020|EPI ISL 420070|B.1|Senegal|2020-03-17	0.0002790100	Africa
Africa|hCoV-19/Botswana/BOT2624/2020|EPI ISL 560387|B.1.1|Botswana|2020-04-05	Africa|hCoV-19/Senegal/315/2020|EPI ISL 420070|B.1|Senegal|2020-03-17	0.0002441516	Africa
Africa|hCoV-19/Botswana/BOT4161/2020|EPI ISL 560388|B.1.1.220|Botswana|2020-04-16	Africa|hCoV-19/Senegal/315/2020|EPI ISL 420070|B.1|Senegal|2020-03-17	0.0003110477	Africa
Africa|hCoV-19/DRC/04186/2020|EPI ISL 471411|A|Democratic Republic of the Congo|2020-04-25	Africa|hCoV-19/Senegal/315/2020|EPI ISL 420070|B.1|Senegal|2020-03-17	0.0004369234	Africa
Africa|hCoV-19/DRC/04188/2020|EPI ISL 471413|A|Democratic Republic of the Congo|2020-04-25	Africa|hCoV-19/Senegal/315/2020|EPI ISL 420070|B.1|Senegal|2020-03-17	0.0005199277	Africa
Africa|hCoV-19/DRC/10041/2020|EPI ISL 527543|B.1.1.275|Democratic Republic of the Congo|2020-05-22	Africa|hCoV-19/Senegal/315/2020|EPI ISL 420070|B.1|Senegal|2020-03-17	0.0003069359	Africa
Africa|hCoV-19/DRC/10057/2020|EPI ISL 527538|B.1.1.275|Democratic Republic of the Congo|2020-05-22	Africa|hCoV-19/Senegal/315/2020|EPI ISL 420070|B.1|Senegal|2020-03-17	0.0004226817	Africa
Africa|hCoV-19/DRC/10061/2020|EPI ISL 527521|B.1.1.275|Democratic Republic of the Congo|2020-05-22	Africa|hCoV-19/Senegal/315/2020|EPI ISL 420070|B.1|Senegal|2020-03-17	0.0002779217	Africa
Africa|hCoV-19/DRC/10070/2020|EPI ISL 527544|B.1.178|Democratic Republic of the Congo|2020-05-22	Africa|hCoV-19/Senegal/315/2020|EPI ISL 420070|B.1|Senegal|2020-03-17	0.0002724019	Africa
Africa|hCoV-19/DRC/10120/2020|EPI ISL 513624|B.1.1.275|Democratic Republic of the Congo|2020-05-22	Africa|hCoV-19/Senegal/315/2020|EPI ISL 420070|B.1|Senegal|2020-03-17	0.0003493865	Africa
Africa|hCoV-19/DRC/10127/2020|EPI ISL 513625|B.1.1.275|Democratic Republic of the Congo|2020-05-22	Africa|hCoV-19/Senegal/315/2020|EPI ISL 420070|B.1|Senegal|2020-03-17	0.0003448570	Africa
Africa|hCoV-19/DRC/10242/2020|EPI ISL 513626|B.1.84|Democratic Republic of the Congo|2020-05-22	Africa|hCoV-19/Senegal/315/2020|EPI ISL 420070|B.1|Senegal|2020-03-17	0.0001693341	Africa
Africa|hCoV-19/DRC/10251/2020|EPI ISL 513627|B.1.128|Democratic Republic of the Congo|2020-05-22	Africa|hCoV-19/Senegal/315/2020|EPI ISL 420070|B.1|Senegal|2020-03-17	0.0003729720	Africa
Africa|hCoV-19/DRC/10324/2020|EPI ISL 527545|B.1.214|Democratic Republic of the Congo|2020-05-22	Africa|hCoV-19/Senegal/315/2020|EPI ISL 420070|B.1|Senegal|2020-03-17	0.0002386393	Africa
Africa|hCoV-19/DRC/10346/2020|EPI ISL 527546|B.1.214|Democratic Republic of the Congo|2020-05-22	Africa|hCoV-19/Senegal/315/2020|EPI ISL 420070|B.1|Senegal|2020-03-17	0.0002411212	Africa
Africa|hCoV-19/DRC/10364/2020|EPI ISL 527498|B.1|Democratic Republic of the Congo|2020-05-22	Africa|hCoV-19/Senegal/315/2020|EPI ISL 420070|B.1|Senegal|2020-03-17	0.0001371830	Africa
Africa|hCoV-19/DRC/10371/2020|EPI ISL 527489|B.1.178|Democratic Republic of the Congo|2020-05-22	Africa|hCoV-19/Senegal/315/2020|EPI ISL 420070|B.1|Senegal|2020-03-17	0.0002728691	Africa
Africa|hCoV-19/DRC/10373/2020|EPI ISL 527495|B.1.159|Democratic Republic of the Congo|2020-05-22	Africa|hCoV-19/Senegal/315/2020|EPI ISL 420070|B.1|Senegal|2020-03-17	0.0003073961	Africa
Africa|hCoV-19/DRC/10374/2020|EPI ISL 527539|B.1.84|Democratic Republic of the Congo|2020-05-22	Africa|hCoV-19/Senegal/315/2020|EPI ISL 420070|B.1|Senegal|2020-03-17	0.0004203781	Africa
Africa|hCoV-19/DRC/10375/2020|EPI ISL 527499|B.1.84|Democratic Republic of the Congo|2020-05-22	Africa|hCoV-19/Senegal/315/2020|EPI ISL 420070|B.1|Senegal|2020-03-17	0.0003079091	Africa
Africa|hCoV-19/DRC/10399/2020|EPI ISL 527491|B.1.214|Democratic Republic of the Congo|2020-05-22	Africa|hCoV-19/Senegal/315/2020|EPI ISL 420070|B.1|Senegal|2020-03-17	0.0002388110	Africa
Africa|hCoV-19/DRC/10502/2020|EPI ISL 527547|B.1.5|Democratic Republic of the Congo|2020-05-20	Africa|hCoV-19/Senegal/315/2020|EPI ISL 420070|B.1|Senegal|2020-03-17	0.0001362534	Africa
Africa|hCoV-19/DRC/10506/2020|EPI ISL 527524|B.1.5|Democratic Republic of the Congo|2020-05-18	Africa|hCoV-19/Senegal/315/2020|EPI ISL 420070|B.1|Senegal|2020-03-17	0.0001395565	Africa
Africa|hCoV-19/DRC/10507/2020|EPI ISL 527492|B.1.5|Democratic Republic of the Congo|2020-05-18	Africa|hCoV-19/Senegal/315/2020|EPI ISL 420070|B.1|Senegal|2020-03-17	0.0001706473	Africa
Africa|hCoV-19/DRC/10508/2020|EPI ISL 527494|B.1.5|Democratic Republic of the Congo|2020-05-20	Africa|hCoV-19/Senegal/315/2020|EPI ISL 420070|B.1|Senegal|2020-03-17	0.0001697323	Africa
Africa|hCoV-19/DRC/10532/2020|EPI ISL 527532|B.1.5|Democratic Republic of the Congo|2020-05-20	Africa|hCoV-19/Senegal/315/2020|EPI ISL 420070|B.1|Senegal|2020-03-17	0.0001396831	Africa
Africa|hCoV-19/DRC/10533/2020|EPI ISL 527548|B.1.5|Democratic Republic of the Congo|2020-05-20	Africa|hCoV-19/Senegal/315/2020|EPI ISL 420070|B.1|Senegal|2020-03-17	0.0001703723	Africa
Africa|hCoV-19/DRC/10621/2020|EPI ISL 527526|B.1.214|Democratic Republic of the Congo|2020-05-23	Africa|hCoV-19/Senegal/315/2020|EPI ISL 420070|B.1|Senegal|2020-03-17	0.0002090862	Africa
Africa|hCoV-19/DRC/10640/2020|EPI ISL 527541|B.1|Democratic Republic of the Congo|2020-05-22	Africa|hCoV-19/Senegal/315/2020|EPI ISL 420070|B.1|Senegal|2020-03-17	0.0003879088	Africa
Africa|hCoV-19/DRC/10644/2020|EPI ISL 527549|B.1|Democratic Republic of the Congo|2020-05-22	Africa|hCoV-19/Senegal/315/2020|EPI ISL 420070|B.1|Senegal|2020-03-17	0.0003748382	Africa
Africa|hCoV-19/DRC/10728/2020|EPI ISL 513628|B.1.5|Democratic Republic of the Congo|2020-05-23	Africa|hCoV-19/Senegal/315/2020|EPI ISL 420070|B.1|Senegal|2020-03-17	0.0001050169	Africa
Africa|hCoV-19/DRC/10731/2020|EPI ISL 513629|B.1.1.1|Democratic Republic of the Congo|2020-05-23	Africa|hCoV-19/Senegal/315/2020|EPI ISL 420070|B.1|Senegal|2020-03-17	0.0004232646	Africa
Africa|hCoV-19/DRC/10733/2020|EPI ISL 513630|B.1|Democratic Republic of the Congo|2020-05-23	Africa|hCoV-19/Senegal/315/2020|EPI ISL 420070|B.1|Senegal|2020-03-17	0.0002364231	Africa
Africa|hCoV-19/DRC/108/2020|EPI ISL 417948|B.1.128|Democratic Republic of the Congo|2020-03-19	Africa|hCoV-19/Senegal/315/2020|EPI ISL 420070|B.1|Senegal|2020-03-17	0.0002691683	Africa
Africa|hCoV-19/DRC/10885/2020|EPI ISL 513631|B.1.84|Democratic Republic of the Congo|2020-05-23	Africa|hCoV-19/Senegal/315/2020|EPI ISL 420070|B.1|Senegal|2020-03-17	0.0002381255	Africa
Africa|hCoV-19/DRC/10902/2020|EPI ISL 527490|B.1.178|Democratic Republic of the Congo|2020-05-23	Africa|hCoV-19/Senegal/315/2020|EPI ISL 420070|B.1|Senegal|2020-03-17	0.0002044950	Africa
Africa|hCoV-19/DRC/10913/2020|EPI ISL 527507|B.1.84|Democratic Republic of the Congo|2020-05-24	Africa|hCoV-19/Senegal/315/2020|EPI ISL 420070|B.1|Senegal|2020-03-17	0.0003098050	Africa
Africa|hCoV-19/DRC/11005/2020|EPI ISL 527550|B.1.159|Democratic Republic of the Congo|2020-05-24	Africa|hCoV-19/Senegal/315/2020|EPI ISL 420070|B.1|Senegal|2020-03-17	0.0004090304	Africa
Africa|hCoV-19/DRC/11008/2020|EPI ISL 527503|B.1.159|Democratic Republic of the Congo|2020-05-24	Africa|hCoV-19/Senegal/315/2020|EPI ISL 420070|B.1|Senegal|2020-03-17	0.0003438915	Africa
Africa|hCoV-19/DRC/11022/2020|EPI ISL 527551|B.1.214|Democratic Republic of the Congo|2020-05-24	Africa|hCoV-19/Senegal/315/2020|EPI ISL 420070|B.1|Senegal|2020-03-17	0.0003068657	Africa
Africa|hCoV-19/DRC/11024/2020|EPI ISL 527552|B.1.149|Democratic Republic of the Congo|2020-05-24	Africa|hCoV-19/Senegal/315/2020|EPI ISL 420070|B.1|Senegal|2020-03-17	0.0003440703	Africa
Africa|hCoV-19/DRC/11026/2020|EPI ISL 527553|B.1.149|Democratic Republic of the Congo|2020-05-24	Africa|hCoV-19/Senegal/315/2020|EPI ISL 420070|B.1|Senegal|2020-03-17	0.0002044810	Africa
Africa|hCoV-19/DRC/11031/2020|EPI ISL 527554|B.1.214|Democratic Republic of the Congo|2020-05-24	Africa|hCoV-19/Senegal/315/2020|EPI ISL 420070|B.1|Senegal|2020-03-17	0.0002387427	Africa
Africa|hCoV-19/DRC/11041/2020|EPI ISL 527555|B.1|Democratic Republic of the Congo|2020-05-24	Africa|hCoV-19/Senegal/315/2020|EPI ISL 420070|B.1|Senegal|2020-03-17	0.0002045696	Africa
Africa|hCoV-19/DRC/11057/2020|EPI ISL 527528|B.1.5|Democratic Republic of the Congo|2020-05-24	Africa|hCoV-19/Senegal/315/2020|EPI ISL 420070|B.1|Senegal|2020-03-17	0.0001395080	Africa
Africa|hCoV-19/DRC/11078/2020|EPI ISL 527514|B.1|Democratic Republic of the Congo|2020-05-24	Africa|hCoV-19/Senegal/315/2020|EPI ISL 420070|B.1|Senegal|2020-03-17	0.0003107322	Africa
Africa|hCoV-19/DRC/11079/2020|EPI ISL 527500|B.1.214|Democratic Republic of the Congo|2020-05-24	Africa|hCoV-19/Senegal/315/2020|EPI ISL 420070|B.1|Senegal|2020-03-17	0.0001713866	Africa
Africa|hCoV-19/DRC/11093/2020|EPI ISL 527527|B.1.5|Democratic Republic of the Congo|2020-05-24	Africa|hCoV-19/Senegal/315/2020|EPI ISL 420070|B.1|Senegal|2020-03-17	0.0002098627	Africa
Africa|hCoV-19/DRC/11096/2020|EPI ISL 527522|B.1|Democratic Republic of the Congo|2020-05-24	Africa|hCoV-19/Senegal/315/2020|EPI ISL 420070|B.1|Senegal|2020-03-17	0.0002085094	Africa
Africa|hCoV-19/DRC/11114/2020|EPI ISL 527534|B.1.214|Democratic Republic of the Congo|2020-05-25	Africa|hCoV-19/Senegal/315/2020|EPI ISL 420070|B.1|Senegal|2020-03-17	0.0002796048	Africa
Africa|hCoV-19/DRC/11123/2020|EPI ISL 527496|B.1.84|Democratic Republic of the Congo|2020-05-24	Africa|hCoV-19/Senegal/315/2020|EPI ISL 420070|B.1|Senegal|2020-03-17	0.0002049305	Africa
Africa|hCoV-19/DRC/11134/2020|EPI ISL 527518|B.1.5|Democratic Republic of the Congo|2020-05-24	Africa|hCoV-19/Senegal/315/2020|EPI ISL 420070|B.1|Senegal|2020-03-17	0.0001039412	Africa
Africa|hCoV-19/DRC/11143/2020|EPI ISL 527556|B.1|Democratic Republic of the Congo|2020-05-24	Africa|hCoV-19/Senegal/315/2020|EPI ISL 420070|B.1|Senegal|2020-03-17	0.0004090803	Africa
Africa|hCoV-19/DRC/11145/2020|EPI ISL 527501|B.1.214|Democratic Republic of the Congo|2020-05-24	Africa|hCoV-19/Senegal/315/2020|EPI ISL 420070|B.1|Senegal|2020-03-17	0.0003087393	Africa
Africa|hCoV-19/DRC/11148/2020|EPI ISL 527525|B.1.178|Democratic Republic of the Congo|2020-05-24	Africa|hCoV-19/Senegal/315/2020|EPI ISL 420070|B.1|Senegal|2020-03-17	0.0003148592	Africa
Africa|hCoV-19/DRC/11157/2020|EPI ISL 527530|B.1|Democratic Republic of the Congo|2020-05-25	Africa|hCoV-19/Senegal/315/2020|EPI ISL 420070|B.1|Senegal|2020-03-17	0.0002781942	Africa
Africa|hCoV-19/DRC/11187/2020|EPI ISL 527523|B.1.1.275|Democratic Republic of the Congo|2020-05-23	Africa|hCoV-19/Senegal/315/2020|EPI ISL 420070|B.1|Senegal|2020-03-17	0.0003828845	Africa
Africa|hCoV-19/DRC/11191/2020|EPI ISL 527506|B.1.1.275|Democratic Republic of the Congo|2020-05-23	Africa|hCoV-19/Senegal/315/2020|EPI ISL 420070|B.1|Senegal|2020-03-17	0.0002747629	Africa
Africa|hCoV-19/DRC/11252/2020|EPI ISL 527557|B.1.1.275|Democratic Republic of the Congo|2020-05-21	Africa|hCoV-19/Senegal/315/2020|EPI ISL 420070|B.1|Senegal|2020-03-17	0.0004430061	Africa
Africa|hCoV-19/DRC/11260/2020|EPI ISL 527558|B.1.1.275|Democratic Republic of the Congo|2020-05-23	Africa|hCoV-19/Senegal/315/2020|EPI ISL 420070|B.1|Senegal|2020-03-17	0.0003067969	Africa
Africa|hCoV-19/DRC/1131/2020|EPI ISL 429255|B.1.5|Democratic Republic of the Congo|2020-04-05	Africa|hCoV-19/Senegal/315/2020|EPI ISL 420070|B.1|Senegal|2020-03-17	0.0001016731	Africa
Africa|hCoV-19/DRC/11310/2020|EPI ISL 527529|B.1.149|Democratic Republic of the Congo|2020-05-25	Africa|hCoV-19/Senegal/315/2020|EPI ISL 420070|B.1|Senegal|2020-03-17	0.0002095117	Africa
Africa|hCoV-19/DRC/11318/2020|EPI ISL 527559|B.1.149|Democratic Republic of the Congo|2020-05-25	Africa|hCoV-19/Senegal/315/2020|EPI ISL 420070|B.1|Senegal|2020-03-17	0.0002033771	Africa
Africa|hCoV-19/DRC/11326/2020|EPI ISL 527508|B.1|Democratic Republic of the Congo|2020-05-25	Africa|hCoV-19/Senegal/315/2020|EPI ISL 420070|B.1|Senegal|2020-03-17	0.0002065288	Africa
Africa|hCoV-19/DRC/11334/2020|EPI ISL 527504|B.1.178|Democratic Republic of the Congo|2020-05-25	Africa|hCoV-19/Senegal/315/2020|EPI ISL 420070|B.1|Senegal|2020-03-17	0.0002062350	Africa
Africa|hCoV-19/DRC/11337/2020|EPI ISL 527510|B.1.84|Democratic Republic of the Congo|2020-05-25	Africa|hCoV-19/Senegal/315/2020|EPI ISL 420070|B.1|Senegal|2020-03-17	0.0002757695	Africa
Africa|hCoV-19/DRC/11341/2020|EPI ISL 527509|B.1.1.275|Democratic Republic of the Congo|2020-05-25	Africa|hCoV-19/Senegal/315/2020|EPI ISL 420070|B.1|Senegal|2020-03-17	0.0003789192	Africa
Africa|hCoV-19/DRC/11348/2020|EPI ISL 527560|B.1.149|Democratic Republic of the Congo|2020-05-25	Africa|hCoV-19/Senegal/315/2020|EPI ISL 420070|B.1|Senegal|2020-03-17	0.0002035565	Africa
Africa|hCoV-19/DRC/11369/2020|EPI ISL 527537|B.1.214|Democratic Republic of the Congo|2020-05-25	Africa|hCoV-19/Senegal/315/2020|EPI ISL 420070|B.1|Senegal|2020-03-17	0.0002455008	Africa
Africa|hCoV-19/DRC/11376/2020|EPI ISL 527513|B.1.214|Democratic Republic of the Congo|2020-05-25	Africa|hCoV-19/Senegal/315/2020|EPI ISL 420070|B.1|Senegal|2020-03-17	0.0002760167	Africa
Africa|hCoV-19/DRC/11411/2020|EPI ISL 527561|B.1.5|Democratic Republic of the Congo|2020-05-25	Africa|hCoV-19/Senegal/315/2020|EPI ISL 420070|B.1|Senegal|2020-03-17	0.0001703376	Africa
Africa|hCoV-19/DRC/11450/2020|EPI ISL 527516|B.1.5|Democratic Republic of the Congo|2020-05-25	Africa|hCoV-19/Senegal/315/2020|EPI ISL 420070|B.1|Senegal|2020-03-17	0.0001049848	Africa
Africa|hCoV-19/DRC/11458/2020|EPI ISL 527497|B.1.5|Democratic Republic of the Congo|2020-05-25	Africa|hCoV-19/Senegal/315/2020|EPI ISL 420070|B.1|Senegal|2020-03-17	0.0002408662	Africa
Africa|hCoV-19/DRC/11460/2020|EPI ISL 527562|B.1.214|Democratic Republic of the Congo|2020-05-25	Africa|hCoV-19/Senegal/315/2020|EPI ISL 420070|B.1|Senegal|2020-03-17	0.0003789530	Africa
Africa|hCoV-19/DRC/11472/2020|EPI ISL 527502|B.1.214|Democratic Republic of the Congo|2020-05-25	Africa|hCoV-19/Senegal/315/2020|EPI ISL 420070|B.1|Senegal|2020-03-17	0.0003084080	Africa
Africa|hCoV-19/DRC/11477/2020|EPI ISL 527563|B.1.84|Democratic Republic of the Congo|2020-05-25	Africa|hCoV-19/Senegal/315/2020|EPI ISL 420070|B.1|Senegal|2020-03-17	0.0001361361	Africa
Africa|hCoV-19/DRC/11486/2020|EPI ISL 527564|B.1.214|Democratic Republic of the Congo|2020-05-25	Africa|hCoV-19/Senegal/315/2020|EPI ISL 420070|B.1|Senegal|2020-03-17	0.0003067865	Africa
Africa|hCoV-19/DRC/11487/2020|EPI ISL 527505|B.1|Democratic Republic of the Congo|2020-05-25	Africa|hCoV-19/Senegal/315/2020|EPI ISL 420070|B.1|Senegal|2020-03-17	0.0002410821	Africa
Africa|hCoV-19/DRC/11507/2020|EPI ISL 527512|B.1|Democratic Republic of the Congo|2020-05-25	Africa|hCoV-19/Senegal/315/2020|EPI ISL 420070|B.1|Senegal|2020-03-17	0.0002754142	Africa
Africa|hCoV-19/DRC/1151/2020|EPI ISL 447596|B.38|Democratic Republic of the Congo|2020-04-05	Africa|hCoV-19/Senegal/315/2020|EPI ISL 420070|B.1|Senegal|2020-03-17	0.0005095845	Africa
Africa|hCoV-19/DRC/11511/2020|EPI ISL 527511|B.1.214|Democratic Republic of the Congo|2020-05-25	Africa|hCoV-19/Senegal/315/2020|EPI ISL 420070|B.1|Senegal|2020-03-17	0.0003103037	Africa
Africa|hCoV-19/DRC/11572/2020|EPI ISL 527565|B.1.214|Democratic Republic of the Congo|2020-05-25	Africa|hCoV-19/Senegal/315/2020|EPI ISL 420070|B.1|Senegal|2020-03-17	0.0002042681	Africa
Africa|hCoV-19/DRC/11576/2020|EPI ISL 527517|B.1|Democratic Republic of the Congo|2020-05-25	Africa|hCoV-19/Senegal/315/2020|EPI ISL 420070|B.1|Senegal|2020-03-17	0.0002080322	Africa
Africa|hCoV-19/DRC/11583/2020|EPI ISL 527542|B.1|Democratic Republic of the Congo|2020-05-25	Africa|hCoV-19/Senegal/315/2020|EPI ISL 420070|B.1|Senegal|2020-03-17	0.0002473422	Africa
Africa|hCoV-19/DRC/11616/2020|EPI ISL 527519|B.1|Democratic Republic of the Congo|2020-05-25	Africa|hCoV-19/Senegal/315/2020|EPI ISL 420070|B.1|Senegal|2020-03-17	0.0002076724	Africa
Africa|hCoV-19/DRC/11623/2020|EPI ISL 527566|B.1.5|Democratic Republic of the Congo|2020-05-25	Africa|hCoV-19/Senegal/315/2020|EPI ISL 420070|B.1|Senegal|2020-03-17	0.0002045687	Africa
Africa|hCoV-19/DRC/11624/2020|EPI ISL 527567|B.1.149|Democratic Republic of the Congo|2020-05-25	Africa|hCoV-19/Senegal/315/2020|EPI ISL 420070|B.1|Senegal|2020-03-17	0.0002044699	Africa
Africa|hCoV-19/DRC/11631/2020|EPI ISL 527568|B.1.149|Democratic Republic of the Congo|2020-05-25	Africa|hCoV-19/Senegal/315/2020|EPI ISL 420070|B.1|Senegal|2020-03-17	0.0002046792	Africa
Africa|hCoV-19/DRC/11632/2020|EPI ISL 527493|B.1|Democratic Republic of the Congo|2020-05-25	Africa|hCoV-19/Senegal/315/2020|EPI ISL 420070|B.1|Senegal|2020-03-17	0.0002389978	Africa
Africa|hCoV-19/DRC/11635/2020|EPI ISL 527540|B.1.214|Democratic Republic of the Congo|2020-05-25	Africa|hCoV-19/Senegal/315/2020|EPI ISL 420070|B.1|Senegal|2020-03-17	0.0002461257	Africa
Africa|hCoV-19/DRC/11640/2020|EPI ISL 527535|B.1.178|Democratic Republic of the Congo|2020-05-25	Africa|hCoV-19/Senegal/315/2020|EPI ISL 420070|B.1|Senegal|2020-03-17	0.0003137744	Africa
Africa|hCoV-19/DRC/11643/2020|EPI ISL 527520|B.1.5|Democratic Republic of the Congo|2020-05-25	Africa|hCoV-19/Senegal/315/2020|EPI ISL 420070|B.1|Senegal|2020-03-17	0.0002081600	Africa
Africa|hCoV-19/DRC/11648/2020|EPI ISL 527569|B.1.6|Democratic Republic of the Congo|2020-05-25	Africa|hCoV-19/Senegal/315/2020|EPI ISL 420070|B.1|Senegal|2020-03-17	0.0002376463	Africa
Africa|hCoV-19/DRC/11652/2020|EPI ISL 527570|B.1.149|Democratic Republic of the Congo|2020-05-25	Africa|hCoV-19/Senegal/315/2020|EPI ISL 420070|B.1|Senegal|2020-03-17	0.0002044135	Africa
Africa|hCoV-19/DRC/11653/2020|EPI ISL 527533|B.1.84|Democratic Republic of the Congo|2020-05-25	Africa|hCoV-19/Senegal/315/2020|EPI ISL 420070|B.1|Senegal|2020-03-17	0.0001745468	Africa
Africa|hCoV-19/DRC/11676/2020|EPI ISL 527531|B.1|Democratic Republic of the Congo|2020-05-26	Africa|hCoV-19/Senegal/315/2020|EPI ISL 420070|B.1|Senegal|2020-03-17	0.0003857640	Africa
Africa|hCoV-19/DRC/11677/2020|EPI ISL 527515|B.1.214|Democratic Republic of the Congo|2020-05-26	Africa|hCoV-19/Senegal/315/2020|EPI ISL 420070|B.1|Senegal|2020-03-17	0.0003117015	Africa
Africa|hCoV-19/DRC/11732/2020|EPI ISL 527536|B.1.214|Democratic Republic of the Congo|2020-05-26	Africa|hCoV-19/Senegal/315/2020|EPI ISL 420070|B.1|Senegal|2020-03-17	0.0001744963	Africa
Africa|hCoV-19/DRC/11733/2020|EPI ISL 527571|B.1.149|Democratic Republic of the Congo|2020-05-26	Africa|hCoV-19/Senegal/315/2020|EPI ISL 420070|B.1|Senegal|2020-03-17	0.0002033654	Africa
Africa|hCoV-19/DRC/11806/2020|EPI ISL 527572|B.1.214|Democratic Republic of the Congo|2020-05-26	Africa|hCoV-19/Senegal/315/2020|EPI ISL 420070|B.1|Senegal|2020-03-17	0.0003066402	Africa
Africa|hCoV-19/DRC/1234/2020|EPI ISL 429258|B.1.5|Democratic Republic of the Congo|2020-04-06	Africa|hCoV-19/Senegal/315/2020|EPI ISL 420070|B.1|Senegal|2020-03-17	0.0001070831	Africa
Africa|hCoV-19/DRC/1249/2020|EPI ISL 429259|B.1.5|Democratic Republic of the Congo|2020-04-06	Africa|hCoV-19/Senegal/315/2020|EPI ISL 420070|B.1|Senegal|2020-03-17	0.0001021159	Africa
Africa|hCoV-19/DRC/1319/2020|EPI ISL 431011|B.1.128|Democratic Republic of the Congo|2020-04-07	Africa|hCoV-19/Senegal/315/2020|EPI ISL 420070|B.1|Senegal|2020-03-17	0.0002720380	Africa
Africa|hCoV-19/DRC/1324/2020|EPI ISL 435033|B.1.128|Democratic Republic of the Congo|2020-04-07	Africa|hCoV-19/Senegal/315/2020|EPI ISL 420070|B.1|Senegal|2020-03-17	0.0002702007	Africa
Africa|hCoV-19/DRC/1326/2020|EPI ISL 435116|B.1|Democratic Republic of the Congo|2020-04-07	Africa|hCoV-19/Senegal/315/2020|EPI ISL 420070|B.1|Senegal|2020-03-17	0.0001730028	Africa
Africa|hCoV-19/DRC/1375/2020|EPI ISL 435117|B.1.1.1|Democratic Republic of the Congo|2020-04-07	Africa|hCoV-19/Senegal/315/2020|EPI ISL 420070|B.1|Senegal|2020-03-17	0.0004139939	Africa
Africa|hCoV-19/DRC/1376/2020|EPI ISL 431012|B.1.1.1|Democratic Republic of the Congo|2020-04-07	Africa|hCoV-19/Senegal/315/2020|EPI ISL 420070|B.1|Senegal|2020-03-17	0.0003762460	Africa
Africa|hCoV-19/DRC/1377/2020|EPI ISL 434678|B.1.1.1|Democratic Republic of the Congo|2020-04-07	Africa|hCoV-19/Senegal/315/2020|EPI ISL 420070|B.1|Senegal|2020-03-17	0.0003391780	Africa
Africa|hCoV-19/DRC/1378/2020|EPI ISL 435118|B.1.1.1|Democratic Republic of the Congo|2020-04-07	Africa|hCoV-19/Senegal/315/2020|EPI ISL 420070|B.1|Senegal|2020-03-17	0.0003751096	Africa
Africa|hCoV-19/DRC/1382/2020|EPI ISL 435113|B.1.1.1|Democratic Republic of the Congo|2020-04-07	Africa|hCoV-19/Senegal/315/2020|EPI ISL 420070|B.1|Senegal|2020-03-17	0.0003822860	Africa
Africa|hCoV-19/DRC/1397/2020|EPI ISL 434679|B.1.1.1|Democratic Republic of the Congo|2020-04-07	Africa|hCoV-19/Senegal/315/2020|EPI ISL 420070|B.1|Senegal|2020-03-17	0.0003754628	Africa
Africa|hCoV-19/DRC/1398/2020|EPI ISL 435114|B.1.1.1|Democratic Republic of the Congo|2020-04-07	Africa|hCoV-19/Senegal/315/2020|EPI ISL 420070|B.1|Senegal|2020-03-17	0.0003370975	Africa
Africa|hCoV-19/DRC/1422/2020|EPI ISL 434680|B.1.149|Democratic Republic of the Congo|2020-04-08	Africa|hCoV-19/Senegal/315/2020|EPI ISL 420070|B.1|Senegal|2020-03-17	0.0002067465	Africa
Africa|hCoV-19/DRC/1423/2020|EPI ISL 434710|B.1.149|Democratic Republic of the Congo|2020-04-08	Africa|hCoV-19/Senegal/315/2020|EPI ISL 420070|B.1|Senegal|2020-03-17	0.0001684873	Africa
Africa|hCoV-19/DRC/1486/2020|EPI ISL 434711|B.1|Democratic Republic of the Congo|2020-04-08	Africa|hCoV-19/Senegal/315/2020|EPI ISL 420070|B.1|Senegal|2020-03-17	0.0001396604	Africa
Africa|hCoV-19/DRC/1516/2020|EPI ISL 435032|B.1.5|Democratic Republic of the Congo|2020-04-09	Africa|hCoV-19/Senegal/315/2020|EPI ISL 420070|B.1|Senegal|2020-03-17	0.0001007987	Africa
Africa|hCoV-19/DRC/1565/2020|EPI ISL 434681|B.1|Democratic Republic of the Congo|2020-04-09	Africa|hCoV-19/Senegal/315/2020|EPI ISL 420070|B.1|Senegal|2020-03-17	0.0001371389	Africa
Africa|hCoV-19/DRC/158/2020|EPI ISL 417950|B.40|Democratic Republic of the Congo|2020-03-20	Africa|hCoV-19/Senegal/315/2020|EPI ISL 420070|B.1|Senegal|2020-03-17	0.0005042050	Africa
Africa|hCoV-19/DRC/1715/2020|EPI ISL 435156|B.1.84|Democratic Republic of the Congo|2020-04-10	Africa|hCoV-19/Senegal/315/2020|EPI ISL 420070|B.1|Senegal|2020-03-17	0.0001697905	Africa
Africa|hCoV-19/DRC/1767/2020|EPI ISL 435157|B.1.5|Democratic Republic of the Congo|2020-04-10	Africa|hCoV-19/Senegal/315/2020|EPI ISL 420070|B.1|Senegal|2020-03-17	0.0001050941	Africa
Africa|hCoV-19/DRC/1779/2020|EPI ISL 435158|C.14|Democratic Republic of the Congo|2020-04-10	Africa|hCoV-19/Senegal/315/2020|EPI ISL 420070|B.1|Senegal|2020-03-17	0.0004525234	Africa
Africa|hCoV-19/DRC/191/2020|EPI ISL 417955|B.1.128|Democratic Republic of the Congo|2020-03-21	Africa|hCoV-19/Senegal/315/2020|EPI ISL 420070|B.1|Senegal|2020-03-17	0.0002692315	Africa
Africa|hCoV-19/DRC/1952/2020|EPI ISL 435159|B.1.5|Democratic Republic of the Congo|2020-04-11	Africa|hCoV-19/Senegal/315/2020|EPI ISL 420070|B.1|Senegal|2020-03-17	0.0001038908	Africa
Africa|hCoV-19/DRC/1982/2020|EPI ISL 435160|B.1|Democratic Republic of the Congo|2020-04-12	Africa|hCoV-19/Senegal/315/2020|EPI ISL 420070|B.1|Senegal|2020-03-17	0.0001379888	Africa
Africa|hCoV-19/DRC/2047/2020|EPI ISL 435161|B.1.1.1|Democratic Republic of the Congo|2020-04-12	Africa|hCoV-19/Senegal/315/2020|EPI ISL 420070|B.1|Senegal|2020-03-17	0.0003426523	Africa
Africa|hCoV-19/DRC/2063/2020|EPI ISL 435162|B.1|Democratic Republic of the Congo|2020-04-12	Africa|hCoV-19/Senegal/315/2020|EPI ISL 420070|B.1|Senegal|2020-03-17	0.0001035563	Africa
Africa|hCoV-19/DRC/2120/2020|EPI ISL 435163|B.1.149|Democratic Republic of the Congo|2020-04-12	Africa|hCoV-19/Senegal/315/2020|EPI ISL 420070|B.1|Senegal|2020-03-17	0.0001696879	Africa
Africa|hCoV-19/DRC/2121/2020|EPI ISL 435164|B.1.149|Democratic Republic of the Congo|2020-04-12	Africa|hCoV-19/Senegal/315/2020|EPI ISL 420070|B.1|Senegal|2020-03-17	0.0001722478	Africa
Africa|hCoV-19/DRC/2122/2020|EPI ISL 435165|B.1.149|Democratic Republic of the Congo|2020-04-13	Africa|hCoV-19/Senegal/315/2020|EPI ISL 420070|B.1|Senegal|2020-03-17	0.0002454260	Africa
Africa|hCoV-19/DRC/2125/2020|EPI ISL 435166|B.1.149|Democratic Republic of the Congo|2020-04-13	Africa|hCoV-19/Senegal/315/2020|EPI ISL 420070|B.1|Senegal|2020-03-17	0.0001728372	Africa
Africa|hCoV-19/DRC/2128/2020|EPI ISL 435167|B.1|Democratic Republic of the Congo|2020-04-13	Africa|hCoV-19/Senegal/315/2020|EPI ISL 420070|B.1|Senegal|2020-03-17	0.0001057497	Africa
Africa|hCoV-19/DRC/2133/2020|EPI ISL 435168|B.1.128|Democratic Republic of the Congo|2020-04-13	Africa|hCoV-19/Senegal/315/2020|EPI ISL 420070|B.1|Senegal|2020-03-17	0.0002797583	Africa
Africa|hCoV-19/DRC/214/2020|EPI ISL 420030|B.1.6|Democratic Republic of the Congo|2020-03-21	Africa|hCoV-19/Senegal/315/2020|EPI ISL 420070|B.1|Senegal|2020-03-17	0.0001011613	Africa
Africa|hCoV-19/DRC/215/2020|EPI ISL 420031|B.1.1.1|Democratic Republic of the Congo|2020-03-21	Africa|hCoV-19/Senegal/315/2020|EPI ISL 420070|B.1|Senegal|2020-03-17	0.0003770637	Africa
Africa|hCoV-19/DRC/2169/2020|EPI ISL 436194|B.1.5|Democratic Republic of the Congo|2020-04-13	Africa|hCoV-19/Senegal/315/2020|EPI ISL 420070|B.1|Senegal|2020-03-17	0.0001398444	Africa
Africa|hCoV-19/DRC/2299/2020|EPI ISL 436412|B.1.5|Democratic Republic of the Congo|2020-04-14	Africa|hCoV-19/Senegal/315/2020|EPI ISL 420070|B.1|Senegal|2020-03-17	0.0001694734	Africa
Africa|hCoV-19/DRC/236/2020|EPI ISL 420032|B.1.128|Democratic Republic of the Congo|2020-03-22	Africa|hCoV-19/Senegal/315/2020|EPI ISL 420070|B.1|Senegal|2020-03-17	0.0002695608	Africa
Africa|hCoV-19/DRC/2363/2020|EPI ISL 437194|B.1.84|Democratic Republic of the Congo|2020-04-14	Africa|hCoV-19/Senegal/315/2020|EPI ISL 420070|B.1|Senegal|2020-03-17	0.0001355641	Africa
Africa|hCoV-19/DRC/2384/2020|EPI ISL 437196|B.1.149|Democratic Republic of the Congo|2020-04-14	Africa|hCoV-19/Senegal/315/2020|EPI ISL 420070|B.1|Senegal|2020-03-17	0.0001725866	Africa
Africa|hCoV-19/DRC/241/2020|EPI ISL 420033|B.1.1.75|Democratic Republic of the Congo|2020-03-22	Africa|hCoV-19/Senegal/315/2020|EPI ISL 420070|B.1|Senegal|2020-03-17	0.0003033059	Africa
Africa|hCoV-19/DRC/243/2020|EPI ISL 420034|B.1|Democratic Republic of the Congo|2020-03-22	Africa|hCoV-19/Senegal/315/2020|EPI ISL 420070|B.1|Senegal|2020-03-17	0.0002066874	Africa
Africa|hCoV-19/DRC/248/2020|EPI ISL 420035|B.1.5|Democratic Republic of the Congo|2020-03-22	Africa|hCoV-19/Senegal/315/2020|EPI ISL 420070|B.1|Senegal|2020-03-17	0.0000673804	Africa
Africa|hCoV-19/DRC/2496/2020|EPI ISL 437337|B.1.149|Democratic Republic of the Congo|2020-04-15	Africa|hCoV-19/Senegal/315/2020|EPI ISL 420070|B.1|Senegal|2020-03-17	0.0002016183	Africa
Africa|hCoV-19/DRC/2529/2020|EPI ISL 437338|B.1.178|Democratic Republic of the Congo|2020-04-15	Africa|hCoV-19/Senegal/315/2020|EPI ISL 420070|B.1|Senegal|2020-03-17	0.0001680119	Africa
Africa|hCoV-19/DRC/253/2020|EPI ISL 420838|B.1.5|Democratic Republic of the Congo|2020-03-22	Africa|hCoV-19/Senegal/315/2020|EPI ISL 420070|B.1|Senegal|2020-03-17	0.0000676264	Africa
Africa|hCoV-19/DRC/2536/2020|EPI ISL 437339|B.1|Democratic Republic of the Congo|2020-04-15	Africa|hCoV-19/Senegal/315/2020|EPI ISL 420070|B.1|Senegal|2020-03-17	0.0001680119	Africa
Africa|hCoV-19/DRC/254/2020|EPI ISL 420839|B.1|Democratic Republic of the Congo|2020-03-22	Africa|hCoV-19/Senegal/315/2020|EPI ISL 420070|B.1|Senegal|2020-03-17	0.0002044831	Africa
Africa|hCoV-19/DRC/2563/2020|EPI ISL 437340|B.1.9|Democratic Republic of the Congo|2020-04-15	Africa|hCoV-19/Senegal/315/2020|EPI ISL 420070|B.1|Senegal|2020-03-17	0.0004369014	Africa
Africa|hCoV-19/DRC/2580/2020|EPI ISL 437341|B.1.5|Democratic Republic of the Congo|2020-04-15	Africa|hCoV-19/Senegal/315/2020|EPI ISL 420070|B.1|Senegal|2020-03-17	0.0001013697	Africa
Africa|hCoV-19/DRC/2644/2020|EPI ISL 437342|B.1.84|Democratic Republic of the Congo|2020-04-15	Africa|hCoV-19/Senegal/315/2020|EPI ISL 420070|B.1|Senegal|2020-03-17	0.0002045953	Africa
Africa|hCoV-19/DRC/2670/2020|EPI ISL 437343|B.1.9|Democratic Republic of the Congo|2020-04-15	Africa|hCoV-19/Senegal/315/2020|EPI ISL 420070|B.1|Senegal|2020-03-17	0.0004705500	Africa
Africa|hCoV-19/DRC/2727/2020|EPI ISL 437344|B.1|Democratic Republic of the Congo|2020-04-16	Africa|hCoV-19/Senegal/315/2020|EPI ISL 420070|B.1|Senegal|2020-03-17	0.0001026178	Africa
Africa|hCoV-19/DRC/2728/2020|EPI ISL 437345|B.1.84|Democratic Republic of the Congo|2020-04-16	Africa|hCoV-19/Senegal/315/2020|EPI ISL 420070|B.1|Senegal|2020-03-17	0.0001721019	Africa
Africa|hCoV-19/DRC/2813/2020|EPI ISL 437346|C.14|Democratic Republic of the Congo|2020-04-16	Africa|hCoV-19/Senegal/315/2020|EPI ISL 420070|B.1|Senegal|2020-03-17	0.0004708415	Africa
Africa|hCoV-19/DRC/2819/2020|EPI ISL 437347|B.1|Democratic Republic of the Congo|2020-04-16	Africa|hCoV-19/Senegal/315/2020|EPI ISL 420070|B.1|Senegal|2020-03-17	0.0002059971	Africa
Africa|hCoV-19/DRC/2827/2020|EPI ISL 437348|B.1|Democratic Republic of the Congo|2020-04-16	Africa|hCoV-19/Senegal/315/2020|EPI ISL 420070|B.1|Senegal|2020-03-17	0.0001007943	Africa
Africa|hCoV-19/DRC/2855/2020|EPI ISL 437350|B.1|Democratic Republic of the Congo|2020-04-16	Africa|hCoV-19/Senegal/315/2020|EPI ISL 420070|B.1|Senegal|2020-03-17	0.0001344068	Africa
Africa|hCoV-19/DRC/2864/2020|EPI ISL 437351|B.1|Democratic Republic of the Congo|2020-04-16	Africa|hCoV-19/Senegal/315/2020|EPI ISL 420070|B.1|Senegal|2020-03-17	0.0001346905	Africa
Africa|hCoV-19/DRC/2904/2020|EPI ISL 437352|B.1|Democratic Republic of the Congo|2020-04-17	Africa|hCoV-19/Senegal/315/2020|EPI ISL 420070|B.1|Senegal|2020-03-17	0.0001344068	Africa
Africa|hCoV-19/DRC/2938/2020|EPI ISL 437353|B.1.275|Democratic Republic of the Congo|2020-04-17	Africa|hCoV-19/Senegal/315/2020|EPI ISL 420070|B.1|Senegal|2020-03-17	0.0003823336	Africa
Africa|hCoV-19/DRC/2939/2020|EPI ISL 437354|B.1|Democratic Republic of the Congo|2020-04-17	Africa|hCoV-19/Senegal/315/2020|EPI ISL 420070|B.1|Senegal|2020-03-17	0.0002357100	Africa
Africa|hCoV-19/DRC/2942/2020|EPI ISL 437355|B.1|Democratic Republic of the Congo|2020-04-17	Africa|hCoV-19/Senegal/315/2020|EPI ISL 420070|B.1|Senegal|2020-03-17	0.0003109962	Africa
Africa|hCoV-19/DRC/299/2020|EPI ISL 420840|B.4|Democratic Republic of the Congo|2020-03-20	Africa|hCoV-19/Senegal/315/2020|EPI ISL 420070|B.1|Senegal|2020-03-17	0.0006498217	Africa
Africa|hCoV-19/DRC/300/2020|EPI ISL 420841|A|Democratic Republic of the Congo|2020-03-22	Africa|hCoV-19/Senegal/315/2020|EPI ISL 420070|B.1|Senegal|2020-03-17	0.0004404822	Africa
Africa|hCoV-19/DRC/3041/2020|EPI ISL 437356|B.1|Democratic Republic of the Congo|2020-04-18	Africa|hCoV-19/Senegal/315/2020|EPI ISL 420070|B.1|Senegal|2020-03-17	0.0002024529	Africa
Africa|hCoV-19/DRC/307/2020|EPI ISL 420842|B.1.9|Democratic Republic of the Congo|2020-03	Africa|hCoV-19/Senegal/315/2020|EPI ISL 420070|B.1|Senegal|2020-03-17	0.0002769875	Africa
Africa|hCoV-19/DRC/3070/2020|EPI ISL 437357|B.1.214|Democratic Republic of the Congo|2020-04-18	Africa|hCoV-19/Senegal/315/2020|EPI ISL 420070|B.1|Senegal|2020-03-17	0.0002365199	Africa
Africa|hCoV-19/DRC/3089/2020|EPI ISL 437358|B.1.84|Democratic Republic of the Congo|2020-04-19	Africa|hCoV-19/Senegal/315/2020|EPI ISL 420070|B.1|Senegal|2020-03-17	0.0001682216	Africa
Africa|hCoV-19/DRC/3440/2020|EPI ISL 447597|B.1.84|Democratic Republic of the Congo|2020-04-22	Africa|hCoV-19/Senegal/315/2020|EPI ISL 420070|B.1|Senegal|2020-03-17	0.0001701157	Africa
Africa|hCoV-19/DRC/3451/2020|EPI ISL 447598|B.1.178|Democratic Republic of the Congo|2020-04-22	Africa|hCoV-19/Senegal/315/2020|EPI ISL 420070|B.1|Senegal|2020-03-17	0.0002043070	Africa
Africa|hCoV-19/DRC/3453/2020|EPI ISL 447599|B.1.84|Democratic Republic of the Congo|2020-04-22	Africa|hCoV-19/Senegal/315/2020|EPI ISL 420070|B.1|Senegal|2020-03-17	0.0001702200	Africa
Africa|hCoV-19/DRC/3481/2020|EPI ISL 447600|B.1|Democratic Republic of the Congo|2020-04-22	Africa|hCoV-19/Senegal/315/2020|EPI ISL 420070|B.1|Senegal|2020-03-17	0.0001047884	Africa
Africa|hCoV-19/DRC/3482/2020|EPI ISL 447601|B.1|Democratic Republic of the Congo|2020-04-22	Africa|hCoV-19/Senegal/315/2020|EPI ISL 420070|B.1|Senegal|2020-03-17	0.0001373149	Africa
Africa|hCoV-19/DRC/3483/2020|EPI ISL 447602|B.1|Democratic Republic of the Congo|2020-04-22	Africa|hCoV-19/Senegal/315/2020|EPI ISL 420070|B.1|Senegal|2020-03-17	0.0001046240	Africa
Africa|hCoV-19/DRC/3490/2020|EPI ISL 447603|B.1|Democratic Republic of the Congo|2020-04-22	Africa|hCoV-19/Senegal/315/2020|EPI ISL 420070|B.1|Senegal|2020-03-17	0.0001363667	Africa
Africa|hCoV-19/DRC/3504/2020|EPI ISL 447604|B.1.149|Democratic Republic of the Congo|2020-04-23	Africa|hCoV-19/Senegal/315/2020|EPI ISL 420070|B.1|Senegal|2020-03-17	0.0001745523	Africa
Africa|hCoV-19/DRC/352/2020|EPI ISL 420850|B.1.5|Democratic Republic of the Congo|2020-03	Africa|hCoV-19/Senegal/315/2020|EPI ISL 420070|B.1|Senegal|2020-03-17	0.0001362236	Africa
Africa|hCoV-19/DRC/353/2020|EPI ISL 420843|B.1.5|Democratic Republic of the Congo|2020-03	Africa|hCoV-19/Senegal/315/2020|EPI ISL 420070|B.1|Senegal|2020-03-17	0.0000681123	Africa
Africa|hCoV-19/DRC/355/2020|EPI ISL 420844|B.1|Democratic Republic of the Congo|2020-03	Africa|hCoV-19/Senegal/315/2020|EPI ISL 420070|B.1|Senegal|2020-03-17	0.0001011511	Africa
Africa|hCoV-19/DRC/3552/2020|EPI ISL 447605|B.1.84|Democratic Republic of the Congo|2020-04-23	Africa|hCoV-19/Senegal/315/2020|EPI ISL 420070|B.1|Senegal|2020-03-17	0.0001722586	Africa
Africa|hCoV-19/DRC/3595/2020|EPI ISL 447606|B.1.5|Democratic Republic of the Congo|2020-04-23	Africa|hCoV-19/Senegal/315/2020|EPI ISL 420070|B.1|Senegal|2020-03-17	0.0001358292	Africa
Africa|hCoV-19/DRC/3632/2020|EPI ISL 447607|B.1.5|Democratic Republic of the Congo|2020-04-23	Africa|hCoV-19/Senegal/315/2020|EPI ISL 420070|B.1|Senegal|2020-03-17	0.0001362580	Africa
Africa|hCoV-19/DRC/3633/2020|EPI ISL 447230|B.1.5|Democratic Republic of the Congo|2020-04-23	Africa|hCoV-19/Senegal/315/2020|EPI ISL 420070|B.1|Senegal|2020-03-17	0.0001375557	Africa
Africa|hCoV-19/DRC/3653/2020|EPI ISL 447231|B.1.128|Democratic Republic of the Congo|2020-04-23	Africa|hCoV-19/Senegal/315/2020|EPI ISL 420070|B.1|Senegal|2020-03-17	0.0003377680	Africa
Africa|hCoV-19/DRC/3659/2020|EPI ISL 447232|B.1.128|Democratic Republic of the Congo|2020-04-23	Africa|hCoV-19/Senegal/315/2020|EPI ISL 420070|B.1|Senegal|2020-03-17	0.0003380763	Africa
Africa|hCoV-19/DRC/3661/2020|EPI ISL 447233|B.1.128|Democratic Republic of the Congo|2020-04-23	Africa|hCoV-19/Senegal/315/2020|EPI ISL 420070|B.1|Senegal|2020-03-17	0.0003409575	Africa
Africa|hCoV-19/DRC/3662/2020|EPI ISL 447234|B.1.128|Democratic Republic of the Congo|2020-04-23	Africa|hCoV-19/Senegal/315/2020|EPI ISL 420070|B.1|Senegal|2020-03-17	0.0003407020	Africa
Africa|hCoV-19/DRC/3664/2020|EPI ISL 447235|B.1.128|Democratic Republic of the Congo|2020-04-23	Africa|hCoV-19/Senegal/315/2020|EPI ISL 420070|B.1|Senegal|2020-03-17	0.0003407600	Africa
Africa|hCoV-19/DRC/3683/2020|EPI ISL 447236|B.1.5|Democratic Republic of the Congo|2020-04-24	Africa|hCoV-19/Senegal/315/2020|EPI ISL 420070|B.1|Senegal|2020-03-17	0.0001703353	Africa
Africa|hCoV-19/DRC/3688/2020|EPI ISL 447237|B.1.128|Democratic Republic of the Congo|2020-04-24	Africa|hCoV-19/Senegal/315/2020|EPI ISL 420070|B.1|Senegal|2020-03-17	0.0003396376	Africa
Africa|hCoV-19/DRC/376/2020|EPI ISL 420851|B.1.6|Democratic Republic of the Congo|2020-03-25	Africa|hCoV-19/Senegal/315/2020|EPI ISL 420070|B.1|Senegal|2020-03-17	0.0001697076	Africa
Africa|hCoV-19/DRC/3764/2020|EPI ISL 447238|B.1.84|Democratic Republic of the Congo|2020-04-24	Africa|hCoV-19/Senegal/315/2020|EPI ISL 420070|B.1|Senegal|2020-03-17	0.0002041201	Africa
Africa|hCoV-19/DRC/3768/2020|EPI ISL 447239|B.1.84|Democratic Republic of the Congo|2020-04-24	Africa|hCoV-19/Senegal/315/2020|EPI ISL 420070|B.1|Senegal|2020-03-17	0.0001702274	Africa
Africa|hCoV-19/DRC/3778/2020|EPI ISL 447240|B.1.128|Democratic Republic of the Congo|2020-04-24	Africa|hCoV-19/Senegal/315/2020|EPI ISL 420070|B.1|Senegal|2020-03-17	0.0003389815	Africa
Africa|hCoV-19/DRC/3787/2020|EPI ISL 447241|B.1|Democratic Republic of the Congo|2020-04-24	Africa|hCoV-19/Senegal/315/2020|EPI ISL 420070|B.1|Senegal|2020-03-17	0.0001386632	Africa
Africa|hCoV-19/DRC/3791/2020|EPI ISL 447242|B.1|Democratic Republic of the Congo|2020-04-24	Africa|hCoV-19/Senegal/315/2020|EPI ISL 420070|B.1|Senegal|2020-03-17	0.0001756461	Africa
Africa|hCoV-19/DRC/3803/2020|EPI ISL 447243|B.1|Democratic Republic of the Congo|2020-04-24	Africa|hCoV-19/Senegal/315/2020|EPI ISL 420070|B.1|Senegal|2020-03-17	0.0001045766	Africa
Africa|hCoV-19/DRC/3806/2020|EPI ISL 447244|B.1|Democratic Republic of the Congo|2020-04-24	Africa|hCoV-19/Senegal/315/2020|EPI ISL 420070|B.1|Senegal|2020-03-17	0.0001045693	Africa
Africa|hCoV-19/DRC/3827/2020|EPI ISL 447245|B.1|Democratic Republic of the Congo|2020-04-24	Africa|hCoV-19/Senegal/315/2020|EPI ISL 420070|B.1|Senegal|2020-03-17	0.0002384628	Africa
Africa|hCoV-19/DRC/3829/2020|EPI ISL 447246|B.1|Democratic Republic of the Congo|2020-04-24	Africa|hCoV-19/Senegal/315/2020|EPI ISL 420070|B.1|Senegal|2020-03-17	0.0002046714	Africa
Africa|hCoV-19/DRC/3834/2020|EPI ISL 447247|A|Democratic Republic of the Congo|2020-04-25	Africa|hCoV-19/Senegal/315/2020|EPI ISL 420070|B.1|Senegal|2020-03-17	0.0005143364	Africa
Africa|hCoV-19/DRC/3837/2020|EPI ISL 447248|B.1.128|Democratic Republic of the Congo|2020-04-25	Africa|hCoV-19/Senegal/315/2020|EPI ISL 420070|B.1|Senegal|2020-03-17	0.0003405395	Africa
Africa|hCoV-19/DRC/3841/2020|EPI ISL 447249|B.1.128|Democratic Republic of the Congo|2020-04-25	Africa|hCoV-19/Senegal/315/2020|EPI ISL 420070|B.1|Senegal|2020-03-17	0.0003737397	Africa
Africa|hCoV-19/DRC/3842/2020|EPI ISL 471396|B.1.128|Democratic Republic of the Congo|2020-04-25	Africa|hCoV-19/Senegal/315/2020|EPI ISL 420070|B.1|Senegal|2020-03-17	0.0003696957	Africa
Africa|hCoV-19/DRC/3846/2020|EPI ISL 471397|B.1.84|Democratic Republic of the Congo|2020-04-25	Africa|hCoV-19/Senegal/315/2020|EPI ISL 420070|B.1|Senegal|2020-03-17	0.0002352214	Africa
Africa|hCoV-19/DRC/3937/2020|EPI ISL 471398|B.1|Democratic Republic of the Congo|2020-04-25	Africa|hCoV-19/Senegal/315/2020|EPI ISL 420070|B.1|Senegal|2020-03-17	0.0002016143	Africa
Africa|hCoV-19/DRC/3941/2020|EPI ISL 471399|B.1.128|Democratic Republic of the Congo|2020-04-25	Africa|hCoV-19/Senegal/315/2020|EPI ISL 420070|B.1|Senegal|2020-03-17	0.0003399111	Africa
Africa|hCoV-19/DRC/3947/2020|EPI ISL 471400|B.1.214|Democratic Republic of the Congo|2020-04-25	Africa|hCoV-19/Senegal/315/2020|EPI ISL 420070|B.1|Senegal|2020-03-17	0.0003024469	Africa
Africa|hCoV-19/DRC/3949/2020|EPI ISL 471401|B.1.84|Democratic Republic of the Congo|2020-04-26	Africa|hCoV-19/Senegal/315/2020|EPI ISL 420070|B.1|Senegal|2020-03-17	0.0001354723	Africa
Africa|hCoV-19/DRC/396/2020|EPI ISL 420852|B.1.6|Democratic Republic of the Congo|2020-03-26	Africa|hCoV-19/Senegal/315/2020|EPI ISL 420070|B.1|Senegal|2020-03-17	0.0001356298	Africa
Africa|hCoV-19/DRC/397/2020|EPI ISL 420845|B.1.6|Democratic Republic of the Congo|2020-03-26	Africa|hCoV-19/Senegal/315/2020|EPI ISL 420070|B.1|Senegal|2020-03-17	0.0001346031	Africa
Africa|hCoV-19/DRC/400/2020|EPI ISL 420846|B.1.5|Democratic Republic of the Congo|2020-03	Africa|hCoV-19/Senegal/315/2020|EPI ISL 420070|B.1|Senegal|2020-03-17	0.0001012364	Africa
Africa|hCoV-19/DRC/4012/2020|EPI ISL 471402|B.1|Democratic Republic of the Congo|2020-04-26	Africa|hCoV-19/Senegal/315/2020|EPI ISL 420070|B.1|Senegal|2020-03-17	0.0002688417	Africa
Africa|hCoV-19/DRC/402/2020|EPI ISL 420853|B.1|Democratic Republic of the Congo|2020-03-26	Africa|hCoV-19/Senegal/315/2020|EPI ISL 420070|B.1|Senegal|2020-03-17	0.0001409876	Africa
Africa|hCoV-19/DRC/4020/2020|EPI ISL 471403|B.1.5|Democratic Republic of the Congo|2020-04-26	Africa|hCoV-19/Senegal/315/2020|EPI ISL 420070|B.1|Senegal|2020-03-17	0.0002016228	Africa
Africa|hCoV-19/DRC/4026/2020|EPI ISL 471404|B.1.84|Democratic Republic of the Congo|2020-04-27	Africa|hCoV-19/Senegal/315/2020|EPI ISL 420070|B.1|Senegal|2020-03-17	0.0001687683	Africa
Africa|hCoV-19/DRC/4060/2020|EPI ISL 471405|B.1|Democratic Republic of the Congo|2020-04-27	Africa|hCoV-19/Senegal/315/2020|EPI ISL 420070|B.1|Senegal|2020-03-17	0.0002020099	Africa
Africa|hCoV-19/DRC/4075/2020|EPI ISL 471406|B.1.214|Democratic Republic of the Congo|2020-04-27	Africa|hCoV-19/Senegal/315/2020|EPI ISL 420070|B.1|Senegal|2020-03-17	0.0002711860	Africa
Africa|hCoV-19/DRC/4084/2020|EPI ISL 471407|B.1.214|Democratic Republic of the Congo|2020-04-27	Africa|hCoV-19/Senegal/315/2020|EPI ISL 420070|B.1|Senegal|2020-03-17	0.0003027521	Africa
Africa|hCoV-19/DRC/4132/2020|EPI ISL 471408|B.1|Democratic Republic of the Congo|2020-04-27	Africa|hCoV-19/Senegal/315/2020|EPI ISL 420070|B.1|Senegal|2020-03-17	0.0002352159	Africa
Africa|hCoV-19/DRC/4141/2020|EPI ISL 471409|B.1.128|Democratic Republic of the Congo|2020-04-27	Africa|hCoV-19/Senegal/315/2020|EPI ISL 420070|B.1|Senegal|2020-03-17	0.0003360656	Africa
Africa|hCoV-19/DRC/4145/2020|EPI ISL 471410|B.1|Democratic Republic of the Congo|2020-04-27	Africa|hCoV-19/Senegal/315/2020|EPI ISL 420070|B.1|Senegal|2020-03-17	0.0001680085	Africa
Africa|hCoV-19/DRC/4194/2020|EPI ISL 471414|B.1.5|Democratic Republic of the Congo|2020-04-28	Africa|hCoV-19/Senegal/315/2020|EPI ISL 420070|B.1|Senegal|2020-03-17	0.0002016096	Africa
Africa|hCoV-19/DRC/4250/2020|EPI ISL 471415|B.1.1.1|Democratic Republic of the Congo|2020-04-28	Africa|hCoV-19/Senegal/315/2020|EPI ISL 420070|B.1|Senegal|2020-03-17	0.0004369427	Africa
Africa|hCoV-19/DRC/4279/2020|EPI ISL 514114|B.1|Democratic Republic of the Congo|2020-04-28	Africa|hCoV-19/Senegal/315/2020|EPI ISL 420070|B.1|Senegal|2020-03-17	0.0002725532	Africa
Africa|hCoV-19/DRC/4282/2020|EPI ISL 514103|B.1.128|Democratic Republic of the Congo|2020-04-08	Africa|hCoV-19/Senegal/315/2020|EPI ISL 420070|B.1|Senegal|2020-03-17	0.0003066673	Africa
Africa|hCoV-19/DRC/4284/2020|EPI ISL 514115|B.1.128|Democratic Republic of the Congo|2020-04-28	Africa|hCoV-19/Senegal/315/2020|EPI ISL 420070|B.1|Senegal|2020-03-17	0.0003066360	Africa
Africa|hCoV-19/DRC/431/2020|EPI ISL 420847|B.1.147|Democratic Republic of the Congo|2020-03-26	Africa|hCoV-19/Senegal/315/2020|EPI ISL 420070|B.1|Senegal|2020-03-17	0.0001346017	Africa
Africa|hCoV-19/DRC/4418/2020|EPI ISL 496506|B.1.128|Democratic Republic of the Congo|2020-04-29	Africa|hCoV-19/Senegal/315/2020|EPI ISL 420070|B.1|Senegal|2020-03-17	0.0003407368	Africa
Africa|hCoV-19/DRC/4422/2020|EPI ISL 496507|B.1.128|Democratic Republic of the Congo|2020-04-29	Africa|hCoV-19/Senegal/315/2020|EPI ISL 420070|B.1|Senegal|2020-03-17	0.0003101327	Africa
Africa|hCoV-19/DRC/4427/2020|EPI ISL 496508|B.1.128|Democratic Republic of the Congo|2020-04-29	Africa|hCoV-19/Senegal/315/2020|EPI ISL 420070|B.1|Senegal|2020-03-17	0.0003129140	Africa
Africa|hCoV-19/DRC/4429/2020|EPI ISL 513589|B.1.128|Democratic Republic of the Congo|2020-04-29	Africa|hCoV-19/Senegal/315/2020|EPI ISL 420070|B.1|Senegal|2020-03-17	0.0003129357	Africa
Africa|hCoV-19/DRC/4430/2020|EPI ISL 496509|B.1.128|Democratic Republic of the Congo|2020-04-29	Africa|hCoV-19/Senegal/315/2020|EPI ISL 420070|B.1|Senegal|2020-03-17	0.0003069285	Africa
Africa|hCoV-19/DRC/4437/2020|EPI ISL 513590|B.1.128|Democratic Republic of the Congo|2020-05-02	Africa|hCoV-19/Senegal/315/2020|EPI ISL 420070|B.1|Senegal|2020-03-17	0.0003477740	Africa
Africa|hCoV-19/DRC/4442/2020|EPI ISL 496510|B.1.128|Democratic Republic of the Congo|2020-04-29	Africa|hCoV-19/Senegal/315/2020|EPI ISL 420070|B.1|Senegal|2020-03-17	0.0003104213	Africa
Africa|hCoV-19/DRC/4444/2020|EPI ISL 514104|B.1.128|Democratic Republic of the Congo|2020-04-29	Africa|hCoV-19/Senegal/315/2020|EPI ISL 420070|B.1|Senegal|2020-03-17	0.0003056778	Africa
Africa|hCoV-19/DRC/445/2020|EPI ISL 420848|B.1|Democratic Republic of the Congo|2020-03	Africa|hCoV-19/Senegal/315/2020|EPI ISL 420070|B.1|Senegal|2020-03-17	0.0001048712	Africa
Africa|hCoV-19/DRC/4501/2020|EPI ISL 513591|B.1.5|Democratic Republic of the Congo|2020-05-30	Africa|hCoV-19/Senegal/315/2020|EPI ISL 420070|B.1|Senegal|2020-03-17	0.0001390983	Africa
Africa|hCoV-19/DRC/4516/2020|EPI ISL 487192|B.1.1.275|Democratic Republic of the Congo|2020-04-28	Africa|hCoV-19/Senegal/315/2020|EPI ISL 420070|B.1|Senegal|2020-03-17	0.0002718779	Africa
Africa|hCoV-19/DRC/4524/2020|EPI ISL 513597|A|Democratic Republic of the Congo|2020-04-30	Africa|hCoV-19/Senegal/315/2020|EPI ISL 420070|B.1|Senegal|2020-03-17	0.0005089050	Africa
Africa|hCoV-19/DRC/4541/2020|EPI ISL 513598|B.1|Democratic Republic of the Congo|2020-04-30	Africa|hCoV-19/Senegal/315/2020|EPI ISL 420070|B.1|Senegal|2020-03-17	0.0002352569	Africa
Africa|hCoV-19/DRC/4551/2020|EPI ISL 513599|B.1.178|Democratic Republic of the Congo|2020-04-30	Africa|hCoV-19/Senegal/315/2020|EPI ISL 420070|B.1|Senegal|2020-03-17	0.0002742853	Africa
Africa|hCoV-19/DRC/4561/2020|EPI ISL 513600|B.1|Democratic Republic of the Congo|2020-04-30	Africa|hCoV-19/Senegal/315/2020|EPI ISL 420070|B.1|Senegal|2020-03-17	0.0002016095	Africa
Africa|hCoV-19/DRC/4562/2020|EPI ISL 513601|B.1.214|Democratic Republic of the Congo|2020-04-30	Africa|hCoV-19/Senegal/315/2020|EPI ISL 420070|B.1|Senegal|2020-03-17	0.0002016143	Africa
Africa|hCoV-19/DRC/4568/2020|EPI ISL 513602|B.1|Democratic Republic of the Congo|2020-04-30	Africa|hCoV-19/Senegal/315/2020|EPI ISL 420070|B.1|Senegal|2020-03-17	0.0002037382	Africa
Africa|hCoV-19/DRC/4578/2020|EPI ISL 513603|B.1|Democratic Republic of the Congo|2020-04-30	Africa|hCoV-19/Senegal/315/2020|EPI ISL 420070|B.1|Senegal|2020-03-17	0.0002392182	Africa
Africa|hCoV-19/DRC/4613/2020|EPI ISL 513604|B.1.214|Democratic Republic of the Congo|2020-04-30	Africa|hCoV-19/Senegal/315/2020|EPI ISL 420070|B.1|Senegal|2020-03-17	0.0002373264	Africa
Africa|hCoV-19/DRC/4614/2020|EPI ISL 513605|B.1|Democratic Republic of the Congo|2020-04-30	Africa|hCoV-19/Senegal/315/2020|EPI ISL 420070|B.1|Senegal|2020-03-17	0.0003360723	Africa
Africa|hCoV-19/DRC/4631/2020|EPI ISL 513606|B.1.5|Democratic Republic of the Congo|2020-04-30	Africa|hCoV-19/Senegal/315/2020|EPI ISL 420070|B.1|Senegal|2020-03-17	0.0003360949	Africa
Africa|hCoV-19/DRC/4633/2020|EPI ISL 513607|B.1.128|Democratic Republic of the Congo|2020-04-30	Africa|hCoV-19/Senegal/315/2020|EPI ISL 420070|B.1|Senegal|2020-03-17	0.0003696958	Africa
Africa|hCoV-19/DRC/4642/2020|EPI ISL 513608|B.1.128|Democratic Republic of the Congo|2020-04-30	Africa|hCoV-19/Senegal/315/2020|EPI ISL 420070|B.1|Senegal|2020-03-17	0.0003696797	Africa
Africa|hCoV-19/DRC/4647/2020|EPI ISL 513609|B.1.128|Democratic Republic of the Congo|2020-04-30	Africa|hCoV-19/Senegal/315/2020|EPI ISL 420070|B.1|Senegal|2020-03-17	0.0003360656	Africa
Africa|hCoV-19/DRC/4653/2020|EPI ISL 513610|B.1.128|Democratic Republic of the Congo|2020-04-30	Africa|hCoV-19/Senegal/315/2020|EPI ISL 420070|B.1|Senegal|2020-03-17	0.0003697169	Africa
Africa|hCoV-19/DRC/4681/2020|EPI ISL 514116|B.1.128|Democratic Republic of the Congo|2020-04-30	Africa|hCoV-19/Senegal/315/2020|EPI ISL 420070|B.1|Senegal|2020-03-17	0.0003104214	Africa
Africa|hCoV-19/DRC/4683/2020|EPI ISL 514105|B.1.5|Democratic Republic of the Congo|2020-04-30	Africa|hCoV-19/Senegal/315/2020|EPI ISL 420070|B.1|Senegal|2020-03-17	0.0002751748	Africa
Africa|hCoV-19/DRC/4685/2020|EPI ISL 514106|B.1.128|Democratic Republic of the Congo|2020-04-30	Africa|hCoV-19/Senegal/315/2020|EPI ISL 420070|B.1|Senegal|2020-03-17	0.0003744698	Africa
Africa|hCoV-19/DRC/4690/2020|EPI ISL 514117|B.1.128|Democratic Republic of the Congo|2020-04-30	Africa|hCoV-19/Senegal/315/2020|EPI ISL 420070|B.1|Senegal|2020-03-17	0.0003409227	Africa
Africa|hCoV-19/DRC/4693/2020|EPI ISL 514118|B.1.128|Democratic Republic of the Congo|2020-04-30	Africa|hCoV-19/Senegal/315/2020|EPI ISL 420070|B.1|Senegal|2020-03-17	0.0003402268	Africa
Africa|hCoV-19/DRC/4694/2020|EPI ISL 514107|B.1.128|Democratic Republic of the Congo|2020-04-30	Africa|hCoV-19/Senegal/315/2020|EPI ISL 420070|B.1|Senegal|2020-03-17	0.0003442432	Africa
Africa|hCoV-19/DRC/4720/2020|EPI ISL 514108|B.1.84|Democratic Republic of the Congo|2020-05-01	Africa|hCoV-19/Senegal/315/2020|EPI ISL 420070|B.1|Senegal|2020-03-17	0.0002033240	Africa
Africa|hCoV-19/DRC/4785/2020|EPI ISL 514119|B.1.84|Democratic Republic of the Congo|2020-05-01	Africa|hCoV-19/Senegal/315/2020|EPI ISL 420070|B.1|Senegal|2020-03-17	0.0003402615	Africa
Africa|hCoV-19/DRC/5019/2020|EPI ISL 496511|B.1|Democratic Republic of the Congo|2020-05-02	Africa|hCoV-19/Senegal/315/2020|EPI ISL 420070|B.1|Senegal|2020-03-17	0.0002485451	Africa
Africa|hCoV-19/DRC/5094/2020|EPI ISL 496491|B.1.84|Democratic Republic of the Congo|2020-05-02	Africa|hCoV-19/Senegal/315/2020|EPI ISL 420070|B.1|Senegal|2020-03-17	0.0002066007	Africa
Africa|hCoV-19/DRC/5186/2020|EPI ISL 496512|B.1|Democratic Republic of the Congo|2020-05-03	Africa|hCoV-19/Senegal/315/2020|EPI ISL 420070|B.1|Senegal|2020-03-17	0.0002412257	Africa
Africa|hCoV-19/DRC/5187/2020|EPI ISL 513619|B.1|Democratic Republic of the Congo|2020-05-03	Africa|hCoV-19/Senegal/315/2020|EPI ISL 420070|B.1|Senegal|2020-03-17	0.0002382055	Africa
Africa|hCoV-19/DRC/5205/2020|EPI ISL 487365|B.1.1.275|Democratic Republic of the Congo|2020-05-01	Africa|hCoV-19/Senegal/315/2020|EPI ISL 420070|B.1|Senegal|2020-03-17	0.0003108792	Africa
Africa|hCoV-19/DRC/521/2020|EPI ISL 420854|B.1.5|Democratic Republic of the Congo|2020-03-25	Africa|hCoV-19/Senegal/315/2020|EPI ISL 420070|B.1|Senegal|2020-03-17	0.0000675922	Africa
Africa|hCoV-19/DRC/5210/2020|EPI ISL 487369|B.1.1.275|Democratic Republic of the Congo|2020-05-01	Africa|hCoV-19/Senegal/315/2020|EPI ISL 420070|B.1|Senegal|2020-03-17	0.0003098061	Africa
Africa|hCoV-19/DRC/523/2020|EPI ISL 420849|B.1.1.1|Democratic Republic of the Congo|2020-03-28	Africa|hCoV-19/Senegal/315/2020|EPI ISL 420070|B.1|Senegal|2020-03-17	0.0003370521	Africa
Africa|hCoV-19/DRC/5240/2020|EPI ISL 496492|B.1|Democratic Republic of the Congo|2020-05-03	Africa|hCoV-19/Senegal/315/2020|EPI ISL 420070|B.1|Senegal|2020-03-17	0.0001363755	Africa
Africa|hCoV-19/DRC/5377/2020|EPI ISL 496513|B.1|Democratic Republic of the Congo|2020-05-04	Africa|hCoV-19/Senegal/315/2020|EPI ISL 420070|B.1|Senegal|2020-03-17	0.0002045647	Africa
Africa|hCoV-19/DRC/5538/2020|EPI ISL 514120|B.1|Democratic Republic of the Congo|2020-05-05	Africa|hCoV-19/Senegal/315/2020|EPI ISL 420070|B.1|Senegal|2020-03-17	0.0001749149	Africa
Africa|hCoV-19/DRC/5651/2020|EPI ISL 496493|B.1.1.1|Democratic Republic of the Congo|2020-05-06	Africa|hCoV-19/Senegal/315/2020|EPI ISL 420070|B.1|Senegal|2020-03-17	0.0003826141	Africa
Africa|hCoV-19/DRC/5705/2020|EPI ISL 496494|B.1.84|Democratic Republic of the Congo|2020-05-06	Africa|hCoV-19/Senegal/315/2020|EPI ISL 420070|B.1|Senegal|2020-03-17	0.0001770056	Africa
Africa|hCoV-19/DRC/5735/2020|EPI ISL 496495|B.1.214|Democratic Republic of the Congo|2020-05-06	Africa|hCoV-19/Senegal/315/2020|EPI ISL 420070|B.1|Senegal|2020-03-17	0.0001750215	Africa
Africa|hCoV-19/DRC/5815/2020|EPI ISL 495629|B.1.214|Democratic Republic of the Congo|2020-05-06	Africa|hCoV-19/Senegal/315/2020|EPI ISL 420070|B.1|Senegal|2020-03-17	0.0002451888	Africa
Africa|hCoV-19/DRC/5907/2020|EPI ISL 496496|B.1.84|Democratic Republic of the Congo|2020-05-07	Africa|hCoV-19/Senegal/315/2020|EPI ISL 420070|B.1|Senegal|2020-03-17	0.0002832041	Africa
Africa|hCoV-19/DRC/5913/2020|EPI ISL 496497|B.1|Democratic Republic of the Congo|2020-05-07	Africa|hCoV-19/Senegal/315/2020|EPI ISL 420070|B.1|Senegal|2020-03-17	0.0002755282	Africa
Africa|hCoV-19/DRC/5927/2020|EPI ISL 496498|B.1.9|Democratic Republic of the Congo|2020-05-07	Africa|hCoV-19/Senegal/315/2020|EPI ISL 420070|B.1|Senegal|2020-03-17	0.0005169516	Africa
Africa|hCoV-19/DRC/5957/2020|EPI ISL 496499|B.1.5|Democratic Republic of the Congo|2020-05-07	Africa|hCoV-19/Senegal/315/2020|EPI ISL 420070|B.1|Senegal|2020-03-17	0.0001020534	Africa
Africa|hCoV-19/DRC/5964/2020|EPI ISL 496500|B.1.178|Democratic Republic of the Congo|2020-05-07	Africa|hCoV-19/Senegal/315/2020|EPI ISL 420070|B.1|Senegal|2020-03-17	0.0001072607	Africa
Africa|hCoV-19/DRC/5996/2020|EPI ISL 496514|B.1.84|Democratic Republic of the Congo|2020-05-08	Africa|hCoV-19/Senegal/315/2020|EPI ISL 420070|B.1|Senegal|2020-03-17	0.0002067145	Africa
Africa|hCoV-19/DRC/6026/2020|EPI ISL 513622|B.1.1.1|Democratic Republic of the Congo|2020-05-08	Africa|hCoV-19/Senegal/315/2020|EPI ISL 420070|B.1|Senegal|2020-03-17	0.0004490187	Africa
Africa|hCoV-19/DRC/6143/2020|EPI ISL 496515|B.1|Democratic Republic of the Congo|2020-05-08	Africa|hCoV-19/Senegal/315/2020|EPI ISL 420070|B.1|Senegal|2020-03-17	0.0001739390	Africa
Africa|hCoV-19/DRC/6151/2020|EPI ISL 513620|B.1.214|Democratic Republic of the Congo|2020-05-08	Africa|hCoV-19/Senegal/315/2020|EPI ISL 420070|B.1|Senegal|2020-03-17	0.0002394774	Africa
Africa|hCoV-19/DRC/6163/2020|EPI ISL 513623|B.1.214|Democratic Republic of the Congo|2020-05-08	Africa|hCoV-19/Senegal/315/2020|EPI ISL 420070|B.1|Senegal|2020-03-17	0.0002423121	Africa
Africa|hCoV-19/DRC/6203/2020|EPI ISL 514109|B.1|Democratic Republic of the Congo|2020-05-09	Africa|hCoV-19/Senegal/315/2020|EPI ISL 420070|B.1|Senegal|2020-03-17	0.0003412935	Africa
Africa|hCoV-19/DRC/6209/2020|EPI ISL 514110|B.1.84|Democratic Republic of the Congo|2020-05-09	Africa|hCoV-19/Senegal/315/2020|EPI ISL 420070|B.1|Senegal|2020-03-17	0.0001703492	Africa
Africa|hCoV-19/DRC/6227/2020|EPI ISL 514121|B.1.84|Democratic Republic of the Congo|2020-05-09	Africa|hCoV-19/Senegal/315/2020|EPI ISL 420070|B.1|Senegal|2020-03-17	0.0001705758	Africa
Africa|hCoV-19/DRC/6313/2020|EPI ISL 496516|B.1.84|Democratic Republic of the Congo|2020-05-09	Africa|hCoV-19/Senegal/315/2020|EPI ISL 420070|B.1|Senegal|2020-03-17	0.0002846477	Africa
Africa|hCoV-19/DRC/6338/2020|EPI ISL 495630|B.1|Democratic Republic of the Congo|2020-05-09	Africa|hCoV-19/Senegal/315/2020|EPI ISL 420070|B.1|Senegal|2020-03-17	0.0002110242	Africa
Africa|hCoV-19/DRC/6341/2020|EPI ISL 495631|B.1|Democratic Republic of the Congo|2020-05-09	Africa|hCoV-19/Senegal/315/2020|EPI ISL 420070|B.1|Senegal|2020-03-17	0.0003188933	Africa
Africa|hCoV-19/DRC/6342/2020|EPI ISL 495632|B.1|Democratic Republic of the Congo|2020-05-09	Africa|hCoV-19/Senegal/315/2020|EPI ISL 420070|B.1|Senegal|2020-03-17	0.0002783179	Africa
Africa|hCoV-19/DRC/6361/2020|EPI ISL 495633|B.1|Democratic Republic of the Congo|2020-05-09	Africa|hCoV-19/Senegal/315/2020|EPI ISL 420070|B.1|Senegal|2020-03-17	0.0001776046	Africa
Africa|hCoV-19/DRC/6380/2020|EPI ISL 513611|B.1.1.275|Democratic Republic of the Congo|2020-05-04	Africa|hCoV-19/Senegal/315/2020|EPI ISL 420070|B.1|Senegal|2020-03-17	0.0003113630	Africa
Africa|hCoV-19/DRC/6384/2020|EPI ISL 513612|B.1.1.275|Democratic Republic of the Congo|2020-05-07	Africa|hCoV-19/Senegal/315/2020|EPI ISL 420070|B.1|Senegal|2020-03-17	0.0002764336	Africa
Africa|hCoV-19/DRC/6386/2020|EPI ISL 513613|B.1.1.275|Democratic Republic of the Congo|2020-05-07	Africa|hCoV-19/Senegal/315/2020|EPI ISL 420070|B.1|Senegal|2020-03-17	0.0002713525	Africa
Africa|hCoV-19/DRC/6389/2020|EPI ISL 513614|B.1.84|Democratic Republic of the Congo|2020-05-07	Africa|hCoV-19/Senegal/315/2020|EPI ISL 420070|B.1|Senegal|2020-03-17	0.0002753046	Africa
Africa|hCoV-19/DRC/6390/2020|EPI ISL 513615|B.1.1.275|Democratic Republic of the Congo|2020-05-04	Africa|hCoV-19/Senegal/315/2020|EPI ISL 420070|B.1|Senegal|2020-03-17	0.0003736445	Africa
Africa|hCoV-19/DRC/6392/2020|EPI ISL 513616|B.1|Democratic Republic of the Congo|2020-05-04	Africa|hCoV-19/Senegal/315/2020|EPI ISL 420070|B.1|Senegal|2020-03-17	0.0001356817	Africa
Africa|hCoV-19/DRC/6395/2020|EPI ISL 513617|B.1.1.275|Democratic Republic of the Congo|2020-05-07	Africa|hCoV-19/Senegal/315/2020|EPI ISL 420070|B.1|Senegal|2020-03-17	0.0004033491	Africa
Africa|hCoV-19/DRC/6398/2020|EPI ISL 513618|B.1.1.275|Democratic Republic of the Congo|2020-05-07	Africa|hCoV-19/Senegal/315/2020|EPI ISL 420070|B.1|Senegal|2020-03-17	0.0003024672	Africa
Africa|hCoV-19/DRC/6724/2020|EPI ISL 495634|B.1|Democratic Republic of the Congo|2020-05-11	Africa|hCoV-19/Senegal/315/2020|EPI ISL 420070|B.1|Senegal|2020-03-17	0.0002384954	Africa
Africa|hCoV-19/DRC/6743/2020|EPI ISL 495635|B.1.149|Democratic Republic of the Congo|2020-05-11	Africa|hCoV-19/Senegal/315/2020|EPI ISL 420070|B.1|Senegal|2020-03-17	0.0001766966	Africa
Africa|hCoV-19/DRC/6783/2020|EPI ISL 496501|B.1.149|Democratic Republic of the Congo|2020-05-11	Africa|hCoV-19/Senegal/315/2020|EPI ISL 420070|B.1|Senegal|2020-03-17	0.0002107648	Africa
Africa|hCoV-19/DRC/6784/2020|EPI ISL 495636|B.1|Democratic Republic of the Congo|2020-05-11	Africa|hCoV-19/Senegal/315/2020|EPI ISL 420070|B.1|Senegal|2020-03-17	0.0001360388	Africa
Africa|hCoV-19/DRC/6786/2020|EPI ISL 495637|B.1.178|Democratic Republic of the Congo|2020-05-11	Africa|hCoV-19/Senegal/315/2020|EPI ISL 420070|B.1|Senegal|2020-03-17	0.0002386685	Africa
Africa|hCoV-19/DRC/6791/2020|EPI ISL 495638|B.1.178|Democratic Republic of the Congo|2020-05-11	Africa|hCoV-19/Senegal/315/2020|EPI ISL 420070|B.1|Senegal|2020-03-17	0.0002053388	Africa
Africa|hCoV-19/DRC/6792/2020|EPI ISL 495639|B.1|Democratic Republic of the Congo|2020-05-11	Africa|hCoV-19/Senegal/315/2020|EPI ISL 420070|B.1|Senegal|2020-03-17	0.0001781660	Africa
Africa|hCoV-19/DRC/6801/2020|EPI ISL 514111|B.1|Democratic Republic of the Congo|2020-05-11	Africa|hCoV-19/Senegal/315/2020|EPI ISL 420070|B.1|Senegal|2020-03-17	0.0003782365	Africa
Africa|hCoV-19/DRC/6853/2020|EPI ISL 496502|B.1.214|Democratic Republic of the Congo|2020-05-11	Africa|hCoV-19/Senegal/315/2020|EPI ISL 420070|B.1|Senegal|2020-03-17	0.0001730291	Africa
Africa|hCoV-19/DRC/6854/2020|EPI ISL 496503|B.1|Democratic Republic of the Congo|2020-05-11	Africa|hCoV-19/Senegal/315/2020|EPI ISL 420070|B.1|Senegal|2020-03-17	0.0003524046	Africa
Africa|hCoV-19/DRC/6875/2020|EPI ISL 496504|B.1|Democratic Republic of the Congo|2020-05-11	Africa|hCoV-19/Senegal/315/2020|EPI ISL 420070|B.1|Senegal|2020-03-17	0.0001703550	Africa
Africa|hCoV-19/DRC/7042/2020|EPI ISL 513592|B.1.214|Democratic Republic of the Congo|2020-05-12	Africa|hCoV-19/Senegal/315/2020|EPI ISL 420070|B.1|Senegal|2020-03-17	0.0002038726	Africa
Africa|hCoV-19/DRC/7061/2020|EPI ISL 513593|B.1|Democratic Republic of the Congo|2020-05-12	Africa|hCoV-19/Senegal/315/2020|EPI ISL 420070|B.1|Senegal|2020-03-17	0.0001408552	Africa
Africa|hCoV-19/DRC/7140/2020|EPI ISL 513594|B.1.214|Democratic Republic of the Congo|2020-05-12	Africa|hCoV-19/Senegal/315/2020|EPI ISL 420070|B.1|Senegal|2020-03-17	0.0003108824	Africa
Africa|hCoV-19/DRC/7200/2020|EPI ISL 514112|B.1|Democratic Republic of the Congo|2020-05-13	Africa|hCoV-19/Senegal/315/2020|EPI ISL 420070|B.1|Senegal|2020-03-17	0.0003050935	Africa
Africa|hCoV-19/DRC/7211/2020|EPI ISL 514122|B.1.149|Democratic Republic of the Congo|2020-05-13	Africa|hCoV-19/Senegal/315/2020|EPI ISL 420070|B.1|Senegal|2020-03-17	0.0002722008	Africa
Africa|hCoV-19/DRC/7248/2020|EPI ISL 514123|B.1|Democratic Republic of the Congo|2020-05-13	Africa|hCoV-19/Senegal/315/2020|EPI ISL 420070|B.1|Senegal|2020-03-17	0.0001739233	Africa
Africa|hCoV-19/DRC/7255/2020|EPI ISL 514124|B.1.149|Democratic Republic of the Congo|2020-05-13	Africa|hCoV-19/Senegal/315/2020|EPI ISL 420070|B.1|Senegal|2020-03-17	0.0003088120	Africa
Africa|hCoV-19/DRC/73/2020|EPI ISL 417941|B.1.178|Democratic Republic of the Congo|2020-03-18	Africa|hCoV-19/Senegal/315/2020|EPI ISL 420070|B.1|Senegal|2020-03-17	0.0001018885	Africa
Africa|hCoV-19/DRC/7386/2020|EPI ISL 513595|B.1.5|Democratic Republic of the Congo|2020-05-14	Africa|hCoV-19/Senegal/315/2020|EPI ISL 420070|B.1|Senegal|2020-03-17	0.0001049555	Africa
Africa|hCoV-19/DRC/7430/2020|EPI ISL 496517|B.1.1.1|Democratic Republic of the Congo|2020-05-14	Africa|hCoV-19/Senegal/315/2020|EPI ISL 420070|B.1|Senegal|2020-03-17	0.0005736793	Africa
Africa|hCoV-19/DRC/7434/2020|EPI ISL 513621|B.1.1.1|Democratic Republic of the Congo|2020-05-14	Africa|hCoV-19/Senegal/315/2020|EPI ISL 420070|B.1|Senegal|2020-03-17	0.0005575105	Africa
Africa|hCoV-19/DRC/7471/2020|EPI ISL 513596|B.1.214|Democratic Republic of the Congo|2020-05-14	Africa|hCoV-19/Senegal/315/2020|EPI ISL 420070|B.1|Senegal|2020-03-17	0.0003079819	Africa
Africa|hCoV-19/DRC/7488/2020|EPI ISL 514113|B.1.1|Democratic Republic of the Congo|2020-05-14	Africa|hCoV-19/Senegal/315/2020|EPI ISL 420070|B.1|Senegal|2020-03-17	0.0002384556	Africa
Africa|hCoV-19/DRC/7713/2020|EPI ISL 495640|B.1|Democratic Republic of the Congo|2020-05-14	Africa|hCoV-19/Senegal/315/2020|EPI ISL 420070|B.1|Senegal|2020-03-17	0.0003841473	Africa
Africa|hCoV-19/DRC/7864/2020|EPI ISL 496505|B.1.214|Democratic Republic of the Congo|2020-05-15	Africa|hCoV-19/Senegal/315/2020|EPI ISL 420070|B.1|Senegal|2020-03-17	0.0002775908	Africa
Africa|hCoV-19/DRC/7920/2020|EPI ISL 495641|B.1|Democratic Republic of the Congo|2020-05-15	Africa|hCoV-19/Senegal/315/2020|EPI ISL 420070|B.1|Senegal|2020-03-17	0.0003069346	Africa
Africa|hCoV-19/DRC/80/2020|EPI ISL 417942|B.1.178|Democratic Republic of the Congo|2020-03-18	Africa|hCoV-19/Senegal/315/2020|EPI ISL 420070|B.1|Senegal|2020-03-17	0.0001012388	Africa
Africa|hCoV-19/DRC/8018/2020|EPI ISL 514125|B.1.5|Democratic Republic of the Congo|2020-05-15	Africa|hCoV-19/Senegal/315/2020|EPI ISL 420070|B.1|Senegal|2020-03-17	0.0002823446	Africa
Africa|hCoV-19/DRC/81/2020|EPI ISL 417944|B.1.9|Democratic Republic of the Congo|2020-03-18	Africa|hCoV-19/Senegal/315/2020|EPI ISL 420070|B.1|Senegal|2020-03-17	0.0002708499	Africa
Africa|hCoV-19/DRC/82/2020|EPI ISL 417946|B.1.5|Democratic Republic of the Congo|2020-03-18	Africa|hCoV-19/Senegal/315/2020|EPI ISL 420070|B.1|Senegal|2020-03-17	0.0000671948	Africa
Africa|hCoV-19/DRC/94/2020|EPI ISL 417947|B.1|Democratic Republic of the Congo|2020-03-19	Africa|hCoV-19/Senegal/315/2020|EPI ISL 420070|B.1|Senegal|2020-03-17	0.0001008393	Africa
Africa|hCoV-19/DRC/998/2020|EPI ISL 429254|B.1|Democratic Republic of the Congo|2020-04-03	Africa|hCoV-19/Senegal/315/2020|EPI ISL 420070|B.1|Senegal|2020-03-17	0.0001771516	Africa
Africa|hCoV-19/DRC/KN-0038/2020|EPI ISL 417434|B.1.128|Democratic Republic of the Congo|2020-03-14	Africa|hCoV-19/Senegal/315/2020|EPI ISL 420070|B.1|Senegal|2020-03-17	0.0002822252	Africa
Africa|hCoV-19/DRC/KN-0054/2020|EPI ISL 417437|B.1.178|Democratic Republic of the Congo|2020-03-17	Africa|hCoV-19/Senegal/315/2020|EPI ISL 420070|B.1|Senegal|2020-03-17	0.0001345578	Africa
Africa|hCoV-19/DRC/KN-0058/2020|EPI ISL 417438|B.1|Democratic Republic of the Congo|2020-03-17	Africa|hCoV-19/Senegal/315/2020|EPI ISL 420070|B.1|Senegal|2020-03-17	0.0001017144	Africa
Africa|hCoV-19/DRC/KN-0060/2020|EPI ISL 417440|B.1|Democratic Republic of the Congo|2020-03-17	Africa|hCoV-19/Senegal/315/2020|EPI ISL 420070|B.1|Senegal|2020-03-17	0.0002020052	Africa
Africa|hCoV-19/DRC/KN-0070/2020|EPI ISL 417441|B.1.178|Democratic Republic of the Congo|2020-03-17	Africa|hCoV-19/Senegal/315/2020|EPI ISL 420070|B.1|Senegal|2020-03-17	0.0001032381	Africa
Africa|hCoV-19/DRC/KN-0072/2020|EPI ISL 417442|B.1.178|Democratic Republic of the Congo|2020-03-18	Africa|hCoV-19/Senegal/315/2020|EPI ISL 420070|B.1|Senegal|2020-03-17	0.0001013139	Africa
Africa|hCoV-19/DRC/KN-13/2020|EPI ISL 414647|B.1|Democratic Republic of the Congo|2020-03-09	Africa|hCoV-19/Senegal/315/2020|EPI ISL 420070|B.1|Senegal|2020-03-17	0.0001734408	Africa
Africa|hCoV-19/Egypt/Army-MCL001/2020|EPI ISL 510526|B.1|Egypt|2020-06-01	Africa|hCoV-19/Senegal/315/2020|EPI ISL 420070|B.1|Senegal|2020-03-17	0.0003024528	Africa
Africa|hCoV-19/Egypt/C-CU001a-S1/2020|EPI ISL 529031|B.1.255|Egypt|2020-05-19	Africa|hCoV-19/Senegal/315/2020|EPI ISL 420070|B.1|Senegal|2020-03-17	0.0003361346	Africa
Africa|hCoV-19/Egypt/C-CU002b-S3/2020|EPI ISL 529032|B.1.1.1|Egypt|2020-06-19	Africa|hCoV-19/Senegal/315/2020|EPI ISL 420070|B.1|Senegal|2020-03-17	0.0005714690	Africa
Africa|hCoV-19/Egypt/C-VSVRI-SERVAC/2020|EPI ISL 528386|B.1.255|Egypt|2020-08-22	Africa|hCoV-19/Senegal/315/2020|EPI ISL 420070|B.1|Senegal|2020-03-17	0.0001680215	Africa
Africa|hCoV-19/Egypt/CUNCI-7I028/2020|EPI ISL 524426|B.1.255|Egypt|2020-07-19	Africa|hCoV-19/Senegal/315/2020|EPI ISL 420070|B.1|Senegal|2020-03-17	0.0001680215	Africa
Africa|hCoV-19/Egypt/CUNCI-HGC002/2020|EPI ISL 468045|B.1|Egypt|2020-05-02	Africa|hCoV-19/Senegal/315/2020|EPI ISL 420070|B.1|Senegal|2020-03-17	0.0001681724	Africa
Africa|hCoV-19/Egypt/CUNCI-HGC004/2020|EPI ISL 468048|B.1|Egypt|2020-05-02	Africa|hCoV-19/Senegal/315/2020|EPI ISL 420070|B.1|Senegal|2020-03-17	0.0001681272	Africa
Africa|hCoV-19/Egypt/CUNCI-HGC005/2020|EPI ISL 468052|B.1|Egypt|2020-05-02	Africa|hCoV-19/Senegal/315/2020|EPI ISL 420070|B.1|Senegal|2020-03-17	0.0002354001	Africa
Africa|hCoV-19/Egypt/CUNCI-HGC006/2020|EPI ISL 468050|B.1|Egypt|2020-05-02	Africa|hCoV-19/Senegal/315/2020|EPI ISL 420070|B.1|Senegal|2020-03-17	0.0002353559	Africa
Africa|hCoV-19/Egypt/CUNCI-HGC007-2/2020|EPI ISL 468054|B.1|Egypt|2020-05-02	Africa|hCoV-19/Senegal/315/2020|EPI ISL 420070|B.1|Senegal|2020-03-17	0.0002689357	Africa
Africa|hCoV-19/Egypt/CUNCI-HGC007/2020|EPI ISL 468046|B.1|Egypt|2020-05-02	Africa|hCoV-19/Senegal/315/2020|EPI ISL 420070|B.1|Senegal|2020-03-17	0.0002353954	Africa
Africa|hCoV-19/Egypt/CUNCI-HGC008/2020|EPI ISL 468044|B.1|Egypt|2020-05-02	Africa|hCoV-19/Senegal/315/2020|EPI ISL 420070|B.1|Senegal|2020-03-17	0.0002354033	Africa
Africa|hCoV-19/Egypt/CUNCI-HGC009/2020|EPI ISL 468053|B.1|Egypt|2020-05-02	Africa|hCoV-19/Senegal/315/2020|EPI ISL 420070|B.1|Senegal|2020-03-17	0.0001681950	Africa
Africa|hCoV-19/Egypt/CUNCI-HGC010/2020|EPI ISL 468055|B.1.247|Egypt|2020-05-02	Africa|hCoV-19/Senegal/315/2020|EPI ISL 420070|B.1|Senegal|2020-03-17	0.0004035743	Africa
Africa|hCoV-19/Egypt/CUNCI-HGC011/2020|EPI ISL 468059|B.1|Egypt|2020-05-02	Africa|hCoV-19/Senegal/315/2020|EPI ISL 420070|B.1|Senegal|2020-03-17	0.0002354168	Africa
Africa|hCoV-19/Egypt/CUNCI-HGC012/2020|EPI ISL 468051|B.1.255|Egypt|2020-05-02	Africa|hCoV-19/Senegal/315/2020|EPI ISL 420070|B.1|Senegal|2020-03-17	0.0003699494	Africa
Africa|hCoV-19/Egypt/CUNCI-HGC013/2020|EPI ISL 468047|B.1.201|Egypt|2020-05-02	Africa|hCoV-19/Senegal/315/2020|EPI ISL 420070|B.1|Senegal|2020-03-17	0.0003026767	Africa
Africa|hCoV-19/Egypt/CUNCI-HGC014/2020|EPI ISL 468060|B.1.5|Egypt|2020-05-02	Africa|hCoV-19/Senegal/315/2020|EPI ISL 420070|B.1|Senegal|2020-03-17	0.0001008892	Africa
Africa|hCoV-19/Egypt/CUNCI-HGC015/2020|EPI ISL 468056|B.1|Egypt|2020-05-02	Africa|hCoV-19/Senegal/315/2020|EPI ISL 420070|B.1|Senegal|2020-03-17	0.0001008858	Africa
Africa|hCoV-19/Egypt/CUNCI-HGC016/2020|EPI ISL 468058|B.1|Egypt|2020-05-02	Africa|hCoV-19/Senegal/315/2020|EPI ISL 420070|B.1|Senegal|2020-03-17	0.0002358633	Africa
Africa|hCoV-19/Egypt/CUNCI-HGC021/2020|EPI ISL 468061|B.1|Egypt|2020-05-02	Africa|hCoV-19/Senegal/315/2020|EPI ISL 420070|B.1|Senegal|2020-03-17	0.0002357465	Africa
Africa|hCoV-19/Egypt/CUNCI-HGC023/2020|EPI ISL 468057|B.1.5|Egypt|2020-05-02	Africa|hCoV-19/Senegal/315/2020|EPI ISL 420070|B.1|Senegal|2020-03-17	0.0001345338	Africa
Africa|hCoV-19/Egypt/CUNCI-HGC028/2020|EPI ISL 468062|B.1|Egypt|2020-05-02	Africa|hCoV-19/Senegal/315/2020|EPI ISL 420070|B.1|Senegal|2020-03-17	0.0003032068	Africa
Africa|hCoV-19/Egypt/CUNCI-HGC3I011/2020|EPI ISL 479697|B.1|Egypt|2020-06-02	Africa|hCoV-19/Senegal/315/2020|EPI ISL 420070|B.1|Senegal|2020-03-17	0.0002352428	Africa
Africa|hCoV-19/Egypt/CUNCI-HGC3I012/2020|EPI ISL 479693|B.1.255|Egypt|2020-06-02	Africa|hCoV-19/Senegal/315/2020|EPI ISL 420070|B.1|Senegal|2020-03-17	0.0003696760	Africa
Africa|hCoV-19/Egypt/CUNCI-HGC3I013/2020|EPI ISL 479694|B.1.201|Egypt|2020-06-02	Africa|hCoV-19/Senegal/315/2020|EPI ISL 420070|B.1|Senegal|2020-03-17	0.0003024530	Africa
Africa|hCoV-19/Egypt/CUNCI-HGC3I014/2020|EPI ISL 479696|B.1.5|Egypt|2020-06-02	Africa|hCoV-19/Senegal/315/2020|EPI ISL 420070|B.1|Senegal|2020-03-17	0.0001008112	Africa
Africa|hCoV-19/Egypt/CUNCI-HGC3I02/2020|EPI ISL 479686|B.1|Egypt|2020-06-02	Africa|hCoV-19/Senegal/315/2020|EPI ISL 420070|B.1|Senegal|2020-03-17	0.0002016434	Africa
Africa|hCoV-19/Egypt/CUNCI-HGC3I023/2020|EPI ISL 479695|B.1.5|Egypt|2020-06-02	Africa|hCoV-19/Senegal/315/2020|EPI ISL 420070|B.1|Senegal|2020-03-17	0.0001344344	Africa
Africa|hCoV-19/Egypt/CUNCI-HGC3I025/2020|EPI ISL 479691|B.1|Egypt|2020-06-02	Africa|hCoV-19/Senegal/315/2020|EPI ISL 420070|B.1|Senegal|2020-03-17	0.0002688805	Africa
Africa|hCoV-19/Egypt/CUNCI-HGC3I03/2020|EPI ISL 479687|B.1|Egypt|2020-06-02	Africa|hCoV-19/Senegal/315/2020|EPI ISL 420070|B.1|Senegal|2020-03-17	0.0002352214	Africa
Africa|hCoV-19/Egypt/CUNCI-HGC3I05/2020|EPI ISL 479690|B.1|Egypt|2020-06-02	Africa|hCoV-19/Senegal/315/2020|EPI ISL 420070|B.1|Senegal|2020-03-17	0.0002352261	Africa
Africa|hCoV-19/Egypt/CUNCI-HGC3I06/2020|EPI ISL 479688|B.1|Egypt|2020-06-02	Africa|hCoV-19/Senegal/315/2020|EPI ISL 420070|B.1|Senegal|2020-03-17	0.0002352293	Africa
Africa|hCoV-19/Egypt/CUNCI-HGC3I08/2020|EPI ISL 479698|B.1|Egypt|2020-06-02	Africa|hCoV-19/Senegal/315/2020|EPI ISL 420070|B.1|Senegal|2020-03-17	0.0002352293	Africa
Africa|hCoV-19/Egypt/CUNCI-HGC3I09/2020|EPI ISL 479692|B.1|Egypt|2020-06-02	Africa|hCoV-19/Senegal/315/2020|EPI ISL 420070|B.1|Senegal|2020-03-17	0.0001680706	Africa
Africa|hCoV-19/Egypt/CUNCI-HGC4I003/2020|EPI ISL 479699|B.1.1.247|Egypt|2020-06-02	Africa|hCoV-19/Senegal/315/2020|EPI ISL 420070|B.1|Senegal|2020-03-17	0.0004369998	Africa
Africa|hCoV-19/Egypt/CUNCI-HGC4I004/2020|EPI ISL 479700|B.1.1.296|Egypt|2020-06-02	Africa|hCoV-19/Senegal/315/2020|EPI ISL 420070|B.1|Senegal|2020-03-17	0.0003360995	Africa
Africa|hCoV-19/Egypt/CUNCI-HGC4I015/2020|EPI ISL 479728|B.1.1.123|Egypt|2020-06-02	Africa|hCoV-19/Senegal/315/2020|EPI ISL 420070|B.1|Senegal|2020-03-17	0.0003697864	Africa
Africa|hCoV-19/Egypt/CUNCI-HGC4I022/2020|EPI ISL 479705|B.1.1|Egypt|2020-06-02	Africa|hCoV-19/Senegal/315/2020|EPI ISL 420070|B.1|Senegal|2020-03-17	0.0004706247	Africa
Africa|hCoV-19/Egypt/CUNCI-HGC4I023/2020|EPI ISL 479729|B.1.1.247|Egypt|2020-06-02	Africa|hCoV-19/Senegal/315/2020|EPI ISL 420070|B.1|Senegal|2020-03-17	0.0003025647	Africa
Africa|hCoV-19/Egypt/CUNCI-HGC4I025/2020|EPI ISL 479706|B.1.255|Egypt|2020-06-02	Africa|hCoV-19/Senegal/315/2020|EPI ISL 420070|B.1|Senegal|2020-03-17	0.0003024560	Africa
Africa|hCoV-19/Egypt/CUNCI-HGC4I026/2020|EPI ISL 479702|B.1|Egypt|2020-06-02	Africa|hCoV-19/Senegal/315/2020|EPI ISL 420070|B.1|Senegal|2020-03-17	0.0003700278	Africa
Africa|hCoV-19/Egypt/CUNCI-HGC4I029/2020|EPI ISL 479701|B.1.1.1|Egypt|2020-06-02	Africa|hCoV-19/Senegal/315/2020|EPI ISL 420070|B.1|Senegal|2020-03-17	0.0005042459	Africa
Africa|hCoV-19/Egypt/CUNCI-HGC4I030/2020|EPI ISL 479703|B.1|Egypt|2020-06-02	Africa|hCoV-19/Senegal/315/2020|EPI ISL 420070|B.1|Senegal|2020-03-17	0.0003024469	Africa
Africa|hCoV-19/Egypt/CUNCI-HGC4I031/2020|EPI ISL 479707|B.1.1.1|Egypt|2020-06-02	Africa|hCoV-19/Senegal/315/2020|EPI ISL 420070|B.1|Senegal|2020-03-17	0.0005714883	Africa
Africa|hCoV-19/Egypt/CUNCI-HGC4I032/2020|EPI ISL 479709|B.1.1|Egypt|2020-06-02	Africa|hCoV-19/Senegal/315/2020|EPI ISL 420070|B.1|Senegal|2020-03-17	0.0003363933	Africa
Africa|hCoV-19/Egypt/CUNCI-HGC4I033/2020|EPI ISL 479704|B.1|Egypt|2020-06-02	Africa|hCoV-19/Senegal/315/2020|EPI ISL 420070|B.1|Senegal|2020-03-17	0.0002016570	Africa
Africa|hCoV-19/Egypt/CUNCI-HGC4I034/2020|EPI ISL 479708|B.1.255|Egypt|2020-06-02	Africa|hCoV-19/Senegal/315/2020|EPI ISL 420070|B.1|Senegal|2020-03-17	0.0001680046	Africa
Africa|hCoV-19/Egypt/CUNCI-HGC5I001/2020|EPI ISL 479710|B.1.1|Egypt|2020-06-02	Africa|hCoV-19/Senegal/315/2020|EPI ISL 420070|B.1|Senegal|2020-03-17	0.0002017139	Africa
Africa|hCoV-19/Egypt/CUNCI-HGC5I003/2020|EPI ISL 479711|B.1|Egypt|2020-06-02	Africa|hCoV-19/Senegal/315/2020|EPI ISL 420070|B.1|Senegal|2020-03-17	0.0002016366	Africa
Africa|hCoV-19/Egypt/CUNCI-HGC5I010/2020|EPI ISL 479730|B.1.1|Egypt|2020-06-02	Africa|hCoV-19/Senegal/315/2020|EPI ISL 420070|B.1|Senegal|2020-03-17	0.0002689628	Africa
Africa|hCoV-19/Egypt/CUNCI-HGC5I011/2020|EPI ISL 479712|B.1.1|Egypt|2020-06-02	Africa|hCoV-19/Senegal/315/2020|EPI ISL 420070|B.1|Senegal|2020-03-17	0.0002016868	Africa
Africa|hCoV-19/Egypt/CUNCI-HGC5I012/2020|EPI ISL 479713|B.1.1|Egypt|2020-06-02	Africa|hCoV-19/Senegal/315/2020|EPI ISL 420070|B.1|Senegal|2020-03-17	0.0002352428	Africa
Africa|hCoV-19/Egypt/CUNCI-HGC5I014/2020|EPI ISL 479714|B.1.255|Egypt|2020-06-02	Africa|hCoV-19/Senegal/315/2020|EPI ISL 420070|B.1|Senegal|2020-03-17	0.0003024661	Africa
Africa|hCoV-19/Egypt/CUNCI-HGC5I015/2020|EPI ISL 475722|B.1.255|Egypt|2020-05-02	Africa|hCoV-19/Senegal/315/2020|EPI ISL 420070|B.1|Senegal|2020-03-17	0.0003698697	Africa
Africa|hCoV-19/Egypt/CUNCI-HGC5I016/2020|EPI ISL 479731|B.1|Egypt|2020-06-02	Africa|hCoV-19/Senegal/315/2020|EPI ISL 420070|B.1|Senegal|2020-03-17	0.0002016414	Africa
Africa|hCoV-19/Egypt/CUNCI-HGC5I022/2020|EPI ISL 479715|B.1.1|Egypt|2020-06-02	Africa|hCoV-19/Senegal/315/2020|EPI ISL 420070|B.1|Senegal|2020-03-17	0.0002688634	Africa
Africa|hCoV-19/Egypt/CUNCI-HGC5I025/2020|EPI ISL 479716|A|Egypt|2020-06-02	Africa|hCoV-19/Senegal/315/2020|EPI ISL 420070|B.1|Senegal|2020-03-17	0.0001346846	Africa
Africa|hCoV-19/Egypt/CUNCI-HGC5I026/2020|EPI ISL 479735|B.1.5|Egypt|2020-06-02	Africa|hCoV-19/Senegal/315/2020|EPI ISL 420070|B.1|Senegal|2020-03-17	0.0003026013	Africa
Africa|hCoV-19/Egypt/CUNCI-HGC5I029/2020|EPI ISL 479734|B.1|Egypt|2020-06-02	Africa|hCoV-19/Senegal/315/2020|EPI ISL 420070|B.1|Senegal|2020-03-17	0.0002016705	Africa
Africa|hCoV-19/Egypt/CUNCI-HGC5I030/2020|EPI ISL 479721|B.1.5|Egypt|2020-06-02	Africa|hCoV-19/Senegal/315/2020|EPI ISL 420070|B.1|Senegal|2020-03-17	0.0001008248	Africa
Africa|hCoV-19/Egypt/CUNCI-HGC5I033/2020|EPI ISL 479717|B.1.5|Egypt|2020-06-02	Africa|hCoV-19/Senegal/315/2020|EPI ISL 420070|B.1|Senegal|2020-03-17	0.0001008383	Africa
Africa|hCoV-19/Egypt/CUNCI-HGC5I034/2020|EPI ISL 479720|B.1.5|Egypt|2020-06-02	Africa|hCoV-19/Senegal/315/2020|EPI ISL 420070|B.1|Senegal|2020-03-17	0.0001680159	Africa
Africa|hCoV-19/Egypt/CUNCI-HGC6I002/2020|EPI ISL 479719|B.1.1.1|Egypt|2020-06-02	Africa|hCoV-19/Senegal/315/2020|EPI ISL 420070|B.1|Senegal|2020-03-17	0.0004705884	Africa
Africa|hCoV-19/Egypt/CUNCI-HGC6I003/2020|EPI ISL 479718|B.1.5|Egypt|2020-06-02	Africa|hCoV-19/Senegal/315/2020|EPI ISL 420070|B.1|Senegal|2020-03-17	0.0002016387	Africa
Africa|hCoV-19/Egypt/CUNCI-HGC6I007/2020|EPI ISL 479722|B.1|Egypt|2020-06-02	Africa|hCoV-19/Senegal/315/2020|EPI ISL 420070|B.1|Senegal|2020-03-17	0.0001680673	Africa
Africa|hCoV-19/Egypt/CUNCI-HGC6I010/2020|EPI ISL 478672|B.1|Egypt|2020-06-02	Africa|hCoV-19/Senegal/315/2020|EPI ISL 420070|B.1|Senegal|2020-03-17	0.0003024327	Africa
Africa|hCoV-19/Egypt/CUNCI-HGC6I011/2020|EPI ISL 479727|A|Egypt|2020-06-02	Africa|hCoV-19/Senegal/315/2020|EPI ISL 420070|B.1|Senegal|2020-03-17	0.0006387481	Africa
Africa|hCoV-19/Egypt/CUNCI-HGC6I015/2020|EPI ISL 479725|B.1.1|Egypt|2020-06-02	Africa|hCoV-19/Senegal/315/2020|EPI ISL 420070|B.1|Senegal|2020-03-17	0.0003696934	Africa
Africa|hCoV-19/Egypt/CUNCI-HGC6I016/2020|EPI ISL 475723|B.1.247|Egypt|2020-06-02	Africa|hCoV-19/Senegal/315/2020|EPI ISL 420070|B.1|Senegal|2020-03-17	0.0004036436	Africa
Africa|hCoV-19/Egypt/CUNCI-HGC6I024/2020|EPI ISL 479732|B.1.1.247|Egypt|2020-06-02	Africa|hCoV-19/Senegal/315/2020|EPI ISL 420070|B.1|Senegal|2020-03-17	0.0003364806	Africa
Africa|hCoV-19/Egypt/CUNCI-HGC6I026/2020|EPI ISL 479724|B.1.1.1|Egypt|2020-06-02	Africa|hCoV-19/Senegal/315/2020|EPI ISL 420070|B.1|Senegal|2020-03-17	0.0005042120	Africa
Africa|hCoV-19/Egypt/CUNCI-HGC6I029/2020|EPI ISL 477161|B.1.255|Egypt|2020-06-02	Africa|hCoV-19/Senegal/315/2020|EPI ISL 420070|B.1|Senegal|2020-03-17	0.0003024458	Africa
Africa|hCoV-19/Egypt/CUNCI-HGC6I031/2020|EPI ISL 475724|B.1.1.1|Egypt|2020-06-02	Africa|hCoV-19/Senegal/315/2020|EPI ISL 420070|B.1|Senegal|2020-03-17	0.0004708780	Africa
Africa|hCoV-19/Egypt/CUNCI-HGC6I032/2020|EPI ISL 479733|B.1.1.1|Egypt|2020-06-02	Africa|hCoV-19/Senegal/315/2020|EPI ISL 420070|B.1|Senegal|2020-03-17	0.0004706516	Africa
Africa|hCoV-19/Egypt/CUNCI-HGC6I033/2020|EPI ISL 479723|B.1.1.1|Egypt|2020-06-02	Africa|hCoV-19/Senegal/315/2020|EPI ISL 420070|B.1|Senegal|2020-03-17	0.0004706311	Africa
Africa|hCoV-19/Egypt/CUNCI-HGC7I01/2020|EPI ISL 529141|B.1|Egypt|2020-07-19	Africa|hCoV-19/Senegal/315/2020|EPI ISL 420070|B.1|Senegal|2020-03-17	0.0003361062	Africa
Africa|hCoV-19/Egypt/CUNCI-HGC7I02/2020|EPI ISL 529142|A|Egypt|2020-07-19	Africa|hCoV-19/Senegal/315/2020|EPI ISL 420070|B.1|Senegal|2020-03-17	0.0006051582	Africa
Africa|hCoV-19/Egypt/CUNCI-HGC7I07/2020|EPI ISL 529145|B.1|Egypt|2020-07-19	Africa|hCoV-19/Senegal/315/2020|EPI ISL 420070|B.1|Senegal|2020-03-17	0.0003024966	Africa
Africa|hCoV-19/Egypt/EGY-020/2020|EPI ISL 526975|B.1|Egypt|2020-08-14	Africa|hCoV-19/Senegal/315/2020|EPI ISL 420070|B.1|Senegal|2020-03-17	0.0003024530	Africa
Africa|hCoV-19/Egypt/EGY-041/2020|EPI ISL 526997|B.1|Egypt|2020-08-22	Africa|hCoV-19/Senegal/315/2020|EPI ISL 420070|B.1|Senegal|2020-03-17	0.0003024530	Africa
Africa|hCoV-19/Egypt/EGY-S031/2020|EPI ISL 526986|B.1|Egypt|2020-08-17	Africa|hCoV-19/Senegal/315/2020|EPI ISL 420070|B.1|Senegal|2020-03-17	0.0003024530	Africa
Africa|hCoV-19/Egypt/HCoV2-Egy-002/2020|EPI ISL 510532|B.1|Egypt|2020-06-02	Africa|hCoV-19/Senegal/315/2020|EPI ISL 420070|B.1|Senegal|2020-03-17	0.0003024530	Africa
Africa|hCoV-19/Egypt/MASRI-005/2020|EPI ISL 482759|B.1|Egypt|2020-04-30	Africa|hCoV-19/Senegal/315/2020|EPI ISL 420070|B.1|Senegal|2020-03-17	0.0001680012	Africa
Africa|hCoV-19/Egypt/MASRI-007/2020|EPI ISL 482760|B.1|Egypt|2020-04-28	Africa|hCoV-19/Senegal/315/2020|EPI ISL 420070|B.1|Senegal|2020-03-17	0.0002353661	Africa
Africa|hCoV-19/Egypt/MASRI-008/2020|EPI ISL 482761|B.1|Egypt|2020-04-30	Africa|hCoV-19/Senegal/315/2020|EPI ISL 420070|B.1|Senegal|2020-03-17	0.0001690078	Africa
Africa|hCoV-19/Egypt/MASRI-009/2020|EPI ISL 483035|A|Egypt|2020-04-30	Africa|hCoV-19/Senegal/315/2020|EPI ISL 420070|B.1|Senegal|2020-03-17	0.0004705537	Africa
Africa|hCoV-19/Egypt/MASRI-011/2020|EPI ISL 482762|B.1|Egypt|2020-05-05	Africa|hCoV-19/Senegal/315/2020|EPI ISL 420070|B.1|Senegal|2020-03-17	0.0002352633	Africa
Africa|hCoV-19/Egypt/MASRI-012/2020|EPI ISL 482763|B.1|Egypt|2020-05-05	Africa|hCoV-19/Senegal/315/2020|EPI ISL 420070|B.1|Senegal|2020-03-17	0.0001343983	Africa
Africa|hCoV-19/Egypt/MASRI-014/2020|EPI ISL 482765|B.1|Egypt|2020-04-30	Africa|hCoV-19/Senegal/315/2020|EPI ISL 420070|B.1|Senegal|2020-03-17	0.0003697455	Africa
Africa|hCoV-19/Egypt/MASRI-015/2020|EPI ISL 482766|B.1.36|Egypt|2020-05-11	Africa|hCoV-19/Senegal/315/2020|EPI ISL 420070|B.1|Senegal|2020-03-17	0.0004369308	Africa
Africa|hCoV-19/Egypt/MASRI-016/2020|EPI ISL 482767|B.1|Egypt|2020-05-11	Africa|hCoV-19/Senegal/315/2020|EPI ISL 420070|B.1|Senegal|2020-03-17	0.0003699941	Africa
Africa|hCoV-19/Egypt/MASRI-018/2020|EPI ISL 483036|A|Egypt|2020-05-10	Africa|hCoV-19/Senegal/315/2020|EPI ISL 420070|B.1|Senegal|2020-03-17	0.0006093565	Africa
Africa|hCoV-19/Egypt/MASRI-020/2020|EPI ISL 483037|B.1|Egypt|2020-05-13	Africa|hCoV-19/Senegal/315/2020|EPI ISL 420070|B.1|Senegal|2020-03-17	0.0004414309	Africa
Africa|hCoV-19/Egypt/MASRI-022/2020|EPI ISL 482768|B.1.255|Egypt|2020-05-13	Africa|hCoV-19/Senegal/315/2020|EPI ISL 420070|B.1|Senegal|2020-03-17	0.0003702702	Africa
Africa|hCoV-19/Egypt/MASRI-023/2020|EPI ISL 482769|B.1|Egypt|2020-05-11	Africa|hCoV-19/Senegal/315/2020|EPI ISL 420070|B.1|Senegal|2020-03-17	0.0001681927	Africa
Africa|hCoV-19/Egypt/MASRI-024/2020|EPI ISL 482770|B.1|Egypt|2020-05-11	Africa|hCoV-19/Senegal/315/2020|EPI ISL 420070|B.1|Senegal|2020-03-17	0.0002352238	Africa
Africa|hCoV-19/Egypt/MASRI-025/2020|EPI ISL 482771|B.1|Egypt|2020-05-10	Africa|hCoV-19/Senegal/315/2020|EPI ISL 420070|B.1|Senegal|2020-03-17	0.0003698486	Africa
Africa|hCoV-19/Egypt/MASRI-026/2020|EPI ISL 482772|B.1|Egypt|2020-05-10	Africa|hCoV-19/Senegal/315/2020|EPI ISL 420070|B.1|Senegal|2020-03-17	0.0003024996	Africa
Africa|hCoV-19/Egypt/MASRI-027/2020|EPI ISL 482773|B.1.1.123|Egypt|2020-05-08	Africa|hCoV-19/Senegal/315/2020|EPI ISL 420070|B.1|Senegal|2020-03-17	0.0003031017	Africa
Africa|hCoV-19/Egypt/MASRI-028/2020|EPI ISL 483038|B.1|Egypt|2020-05-13	Africa|hCoV-19/Senegal/315/2020|EPI ISL 420070|B.1|Senegal|2020-03-17	0.0003024500	Africa
Africa|hCoV-19/Egypt/MASRI-029/2020|EPI ISL 482774|B.1|Egypt|2020-05-13	Africa|hCoV-19/Senegal/315/2020|EPI ISL 420070|B.1|Senegal|2020-03-17	0.0002352317	Africa
Africa|hCoV-19/Egypt/MASRI-10/2020|EPI ISL 475752|B.1.255|Egypt|2020-05	Africa|hCoV-19/Senegal/315/2020|EPI ISL 420070|B.1|Senegal|2020-03-17	0.0003361627	Africa
Africa|hCoV-19/Egypt/MASRI-11/2020|EPI ISL 475753|B.1.36|Egypt|2020-05	Africa|hCoV-19/Senegal/315/2020|EPI ISL 420070|B.1|Senegal|2020-03-17	0.0004705457	Africa
Africa|hCoV-19/Egypt/MASRI-14/2020|EPI ISL 475749|B.1|Egypt|2020-05	Africa|hCoV-19/Senegal/315/2020|EPI ISL 420070|B.1|Senegal|2020-03-17	0.0002016231	Africa
Africa|hCoV-19/Egypt/MASRI-15/2020|EPI ISL 475750|B.1.1|Egypt|2020-05	Africa|hCoV-19/Senegal/315/2020|EPI ISL 420070|B.1|Senegal|2020-03-17	0.0005412898	Africa
Africa|hCoV-19/Egypt/MASRI-2/2020|EPI ISL 475745|B.1|Egypt|2020-05	Africa|hCoV-19/Senegal/315/2020|EPI ISL 420070|B.1|Senegal|2020-03-17	0.0002352158	Africa
Africa|hCoV-19/Egypt/MASRI-3/2020|EPI ISL 475746|A|Egypt|2020-05	Africa|hCoV-19/Senegal/315/2020|EPI ISL 420070|B.1|Senegal|2020-03-17	0.0005042070	Africa
Africa|hCoV-19/Egypt/MASRI-6/2020|EPI ISL 475747|B.1.255|Egypt|2020-05	Africa|hCoV-19/Senegal/315/2020|EPI ISL 420070|B.1|Senegal|2020-03-17	0.0002352159	Africa
Africa|hCoV-19/Egypt/MASRI-9/2020|EPI ISL 475751|B.1.1.1|Egypt|2020-05	Africa|hCoV-19/Senegal/315/2020|EPI ISL 420070|B.1|Senegal|2020-03-17	0.0006052742	Africa
Africa|hCoV-19/Egypt/NRC-01/2020|EPI ISL 430820|B.1|Egypt|2020-03-18	Africa|hCoV-19/Senegal/315/2020|EPI ISL 420070|B.1|Senegal|2020-03-17	0.0002024284	Africa
Africa|hCoV-19/Egypt/NRC-03/2020|EPI ISL 430819|B.1.246|Egypt|2020-03-18	Africa|hCoV-19/Senegal/315/2020|EPI ISL 420070|B.1|Senegal|2020-03-17	0.0002360111	Africa
Africa|hCoV-19/Gabon/ITM-K011/2020|EPI ISL 539573|A|Gabon|2020-03-22	Africa|hCoV-19/Senegal/315/2020|EPI ISL 420070|B.1|Senegal|2020-03-17	0.0004369236	Africa
Africa|hCoV-19/Gabon/ITM-K023/2020|EPI ISL 539574|B.1.178|Gabon|2020-03-27	Africa|hCoV-19/Senegal/315/2020|EPI ISL 420070|B.1|Senegal|2020-03-17	0.0001343983	Africa
Africa|hCoV-19/Gabon/ITM-K027/2020|EPI ISL 539575|A|Gabon|2020-03-27	Africa|hCoV-19/Senegal/315/2020|EPI ISL 420070|B.1|Senegal|2020-03-17	0.0004369134	Africa
Africa|hCoV-19/Gabon/ITM-K028/2020|EPI ISL 539576|B.1.292|Gabon|2020-03-27	Africa|hCoV-19/Senegal/315/2020|EPI ISL 420070|B.1|Senegal|2020-03-17	0.0002016096	Africa
Africa|hCoV-19/Gambia/0214/2020|EPI ISL 471158|B.1|Gambia|2020-03-29	Africa|hCoV-19/Senegal/315/2020|EPI ISL 420070|B.1|Senegal|2020-03-17	0.0003703340	Africa
Africa|hCoV-19/Gambia/0268/2020|EPI ISL 471159|B.1.1|Gambia|2020-03-21	Africa|hCoV-19/Senegal/315/2020|EPI ISL 420070|B.1|Senegal|2020-03-17	0.0002375116	Africa
Africa|hCoV-19/Gambia/0278/2020|EPI ISL 471160|B.1.1|Gambia|2020-03-20	Africa|hCoV-19/Senegal/315/2020|EPI ISL 420070|B.1|Senegal|2020-03-17	0.0002038745	Africa
Africa|hCoV-19/Gambia/0528/2020|EPI ISL 471161|B.1.1.293|Gambia|2020-04-30	Africa|hCoV-19/Senegal/315/2020|EPI ISL 420070|B.1|Senegal|2020-03-17	0.0002757218	Africa
Africa|hCoV-19/Gambia/0531/2020|EPI ISL 471162|B.1.1.293|Gambia|2020-04-30	Africa|hCoV-19/Senegal/315/2020|EPI ISL 420070|B.1|Senegal|2020-03-17	0.0002757410	Africa
Africa|hCoV-19/Gambia/0536/2020|EPI ISL 471163|B.1.1.293|Gambia|2020-04-30	Africa|hCoV-19/Senegal/315/2020|EPI ISL 420070|B.1|Senegal|2020-03-17	0.0002688479	Africa
Africa|hCoV-19/Gambia/0547/2020|EPI ISL 471164|B.1.1.293|Gambia|2020-04-30	Africa|hCoV-19/Senegal/315/2020|EPI ISL 420070|B.1|Senegal|2020-03-17	0.0002692732	Africa
Africa|hCoV-19/Gambia/0548/2020|EPI ISL 471165|B.1.5|Gambia|2020-04-30	Africa|hCoV-19/Senegal/315/2020|EPI ISL 420070|B.1|Senegal|2020-03-17	0.0001043279	Africa
Africa|hCoV-19/Gambia/1090/2020|EPI ISL 471166|B.1.1|Gambia|2020-05-04	Africa|hCoV-19/Senegal/315/2020|EPI ISL 420070|B.1|Senegal|2020-03-17	0.0003049189	Africa
Africa|hCoV-19/Gambia/1094/2020|EPI ISL 471167|B.1.1.293|Gambia|2020-05-04	Africa|hCoV-19/Senegal/315/2020|EPI ISL 420070|B.1|Senegal|2020-03-17	0.0002688480	Africa
Africa|hCoV-19/Gambia/1251/2020|EPI ISL 471168|B.1.1.293|Gambia|2020-05-07	Africa|hCoV-19/Senegal/315/2020|EPI ISL 420070|B.1|Senegal|2020-03-17	0.0002757219	Africa
Africa|hCoV-19/Gambia/1264/2020|EPI ISL 471169|B.1.1|Gambia|2020-05-07	Africa|hCoV-19/Senegal/315/2020|EPI ISL 420070|B.1|Senegal|2020-03-17	0.0002371897	Africa
Africa|hCoV-19/Gambia/1271/2020|EPI ISL 471170|B.1.1|Gambia|2020-05-07	Africa|hCoV-19/Senegal/315/2020|EPI ISL 420070|B.1|Senegal|2020-03-17	0.0002374954	Africa
Africa|hCoV-19/Gambia/1277/2020|EPI ISL 471171|B.1.1.293|Gambia|2020-05-07	Africa|hCoV-19/Senegal/315/2020|EPI ISL 420070|B.1|Senegal|2020-03-17	0.0002688480	Africa
Africa|hCoV-19/Gambia/3668/2020|EPI ISL 560992|B.1.5.12|Gambia|2020-07-30	Africa|hCoV-19/Senegal/315/2020|EPI ISL 420070|B.1|Senegal|2020-03-17	0.0003724177	Africa
Africa|hCoV-19/Gambia/3670/2020|EPI ISL 560993|B.1.5.12|Gambia|2020-07-30	Africa|hCoV-19/Senegal/315/2020|EPI ISL 420070|B.1|Senegal|2020-03-17	0.0003754680	Africa
Africa|hCoV-19/Gambia/3671/2020|EPI ISL 560994|B.1.1.293|Gambia|2020-07-30	Africa|hCoV-19/Senegal/315/2020|EPI ISL 420070|B.1|Senegal|2020-03-17	0.0002369754	Africa
Africa|hCoV-19/Gambia/3673/2020|EPI ISL 560995|B.1.5|Gambia|2020-07-30	Africa|hCoV-19/Senegal/315/2020|EPI ISL 420070|B.1|Senegal|2020-03-17	0.0002370202	Africa
Africa|hCoV-19/Gambia/3676/2020|EPI ISL 560996|B.1.5|Gambia|2020-07-30	Africa|hCoV-19/Senegal/315/2020|EPI ISL 420070|B.1|Senegal|2020-03-17	0.0001378543	Africa
Africa|hCoV-19/Gambia/3678/2020|EPI ISL 560997|B.1.292|Gambia|2020-07-30	Africa|hCoV-19/Senegal/315/2020|EPI ISL 420070|B.1|Senegal|2020-03-17	0.0002352238	Africa
Africa|hCoV-19/Gambia/3679/2020|EPI ISL 560998|B.1.5.12|Gambia|2020-07-30	Africa|hCoV-19/Senegal/315/2020|EPI ISL 420070|B.1|Senegal|2020-03-17	0.0003072146	Africa
Africa|hCoV-19/Gambia/3680/2020|EPI ISL 560999|B.1.5|Gambia|2020-07-30	Africa|hCoV-19/Senegal/315/2020|EPI ISL 420070|B.1|Senegal|2020-03-17	0.0001379066	Africa
Africa|hCoV-19/Gambia/3683/2020|EPI ISL 561000|B.1.292|Gambia|2020-07-30	Africa|hCoV-19/Senegal/315/2020|EPI ISL 420070|B.1|Senegal|2020-03-17	0.0002688326	Africa
Africa|hCoV-19/Gambia/3703/2020|EPI ISL 561001|B.1.5.12|Gambia|2020-07-30	Africa|hCoV-19/Senegal/315/2020|EPI ISL 420070|B.1|Senegal|2020-03-17	0.0003024499	Africa
Africa|hCoV-19/Gambia/3717/2020|EPI ISL 561002|B.1.5|Gambia|2020-07-30	Africa|hCoV-19/Senegal/315/2020|EPI ISL 420070|B.1|Senegal|2020-03-17	0.0001706614	Africa
Africa|hCoV-19/Gambia/3724/2020|EPI ISL 561003|B.1.5.12|Gambia|2020-07-30	Africa|hCoV-19/Senegal/315/2020|EPI ISL 420070|B.1|Senegal|2020-03-17	0.0003024499	Africa
Africa|hCoV-19/Gambia/3725/2020|EPI ISL 561004|B.1.1.293|Gambia|2020-07-30	Africa|hCoV-19/Senegal/315/2020|EPI ISL 420070|B.1|Senegal|2020-03-17	0.0004033316	Africa
Africa|hCoV-19/Gambia/3728/2020|EPI ISL 561005|B.1.5|Gambia|2020-07-30	Africa|hCoV-19/Senegal/315/2020|EPI ISL 420070|B.1|Senegal|2020-03-17	0.0000703570	Africa
Africa|hCoV-19/Gambia/3729/2020|EPI ISL 561006|B.1.5.12|Gambia|2020-07-30	Africa|hCoV-19/Senegal/315/2020|EPI ISL 420070|B.1|Senegal|2020-03-17	0.0002352214	Africa
Africa|hCoV-19/Gambia/3732/2020|EPI ISL 561007|B.1.5|Gambia|2020-07-30	Africa|hCoV-19/Senegal/315/2020|EPI ISL 420070|B.1|Senegal|2020-03-17	0.0001707838	Africa
Africa|hCoV-19/Gambia/3735/2020|EPI ISL 561008|B.1.5|Gambia|2020-07-30	Africa|hCoV-19/Senegal/315/2020|EPI ISL 420070|B.1|Senegal|2020-03-17	0.0001033815	Africa
Africa|hCoV-19/Gambia/3737/2020|EPI ISL 561009|B.1.1.293|Gambia|2020-07-30	Africa|hCoV-19/Senegal/315/2020|EPI ISL 420070|B.1|Senegal|2020-03-17	0.0003026055	Africa
Africa|hCoV-19/Gambia/3741/2020|EPI ISL 561010|B.1.5.12|Gambia|2020-07-30	Africa|hCoV-19/Senegal/315/2020|EPI ISL 420070|B.1|Senegal|2020-03-17	0.0002389113	Africa
Africa|hCoV-19/Gambia/3743/2020|EPI ISL 561011|B.1.5.12|Gambia|2020-07-30	Africa|hCoV-19/Senegal/315/2020|EPI ISL 420070|B.1|Senegal|2020-03-17	0.0003696897	Africa
Africa|hCoV-19/Gambia/3749/2020|EPI ISL 561012|B.1.5.12|Gambia|2020-07-30	Africa|hCoV-19/Senegal/315/2020|EPI ISL 420070|B.1|Senegal|2020-03-17	0.0003024398	Africa
Africa|hCoV-19/Gambia/3761/2020|EPI ISL 561013|B.1.5.12|Gambia|2020-07-30	Africa|hCoV-19/Senegal/315/2020|EPI ISL 420070|B.1|Senegal|2020-03-17	0.0003024398	Africa
Africa|hCoV-19/Gambia/3772/2020|EPI ISL 561025|B.1.5|Gambia|2020-07-30	Africa|hCoV-19/Senegal/315/2020|EPI ISL 420070|B.1|Senegal|2020-03-17	0.0001045231	Africa
Africa|hCoV-19/Gambia/GC19-015/2020|EPI ISL 428855|B.1.1.8|Gambia|2020-03-17	Africa|hCoV-19/Senegal/315/2020|EPI ISL 420070|B.1|Senegal|2020-03-17	0.0002688363	Africa
Africa|hCoV-19/Gambia/GC19-026/2020|EPI ISL 428856|B.6|Gambia|2020-03-21	Africa|hCoV-19/Senegal/315/2020|EPI ISL 420070|B.1|Senegal|2020-03-17	0.0004032950	Africa
Africa|hCoV-19/Gambia/GC19-029/2020|EPI ISL 428857|B.1|Gambia|2020-04-20	Africa|hCoV-19/Senegal/315/2020|EPI ISL 420070|B.1|Senegal|2020-03-17	0.0002016183	Africa
Africa|hCoV-19/Gambia/GC19-0479/2020|EPI ISL 561015|B.1.1.293|Gambia|2020-04-29	Africa|hCoV-19/Senegal/315/2020|EPI ISL 420070|B.1|Senegal|2020-03-17	0.0002458856	Africa
Africa|hCoV-19/Gambia/GC19-0544/2020|EPI ISL 561016|B.1.5|Gambia|2020-05-01	Africa|hCoV-19/Senegal/315/2020|EPI ISL 420070|B.1|Senegal|2020-03-17	0.0001398737	Africa
Africa|hCoV-19/Gambia/GC19-1385/2020|EPI ISL 561018|B.1.5|Gambia|2020-05-12	Africa|hCoV-19/Senegal/315/2020|EPI ISL 420070|B.1|Senegal|2020-03-17	0.0001060487	Africa
Africa|hCoV-19/Gambia/GC19-1503/2020|EPI ISL 561021|B.1.1|Gambia|2020-05-14	Africa|hCoV-19/Senegal/315/2020|EPI ISL 420070|B.1|Senegal|2020-03-17	0.0003360730	Africa
Africa|hCoV-19/Gambia/GC19-1527/2020|EPI ISL 561022|B.1.1.293|Gambia|2020-05-16	Africa|hCoV-19/Senegal/315/2020|EPI ISL 420070|B.1|Senegal|2020-03-17	0.0002688751	Africa
Africa|hCoV-19/Gambia/GC19-1533/2020|EPI ISL 561023|B.1.1.264|Gambia|2020-05-16	Africa|hCoV-19/Senegal/315/2020|EPI ISL 420070|B.1|Senegal|2020-03-17	0.0002437716	Africa
Africa|hCoV-19/Gambia/GC19-1572/2020|EPI ISL 561014|B.1.1|Gambia|2020-05-20	Africa|hCoV-19/Senegal/315/2020|EPI ISL 420070|B.1|Senegal|2020-03-17	0.0002091904	Africa
Africa|hCoV-19/Gambia/GC19-1575/2020|EPI ISL 561026|B.1.1|Gambia|2020-05-20	Africa|hCoV-19/Senegal/315/2020|EPI ISL 420070|B.1|Senegal|2020-03-17	0.0002428944	Africa
Africa|hCoV-19/Gambia/GC19-1606/2020|EPI ISL 561027|B.1.1|Gambia|2020-05-20	Africa|hCoV-19/Senegal/315/2020|EPI ISL 420070|B.1|Senegal|2020-03-17	0.0002786112	Africa
Africa|hCoV-19/Gambia/GC19-1706/2020|EPI ISL 561028|B.1.5|Gambia|2020-05-22	Africa|hCoV-19/Senegal/315/2020|EPI ISL 420070|B.1|Senegal|2020-03-17	0.0001399518	Africa
Africa|hCoV-19/Gambia/GC19-1814/2020|EPI ISL 561032|B.1.5|Gambia|2020-05-28	Africa|hCoV-19/Senegal/315/2020|EPI ISL 420070|B.1|Senegal|2020-03-17	0.0001413511	Africa
Africa|hCoV-19/Gambia/GC19-1818/2020|EPI ISL 561034|B.1.1|Gambia|2020-05-28	Africa|hCoV-19/Senegal/315/2020|EPI ISL 420070|B.1|Senegal|2020-03-17	0.0003360954	Africa
Africa|hCoV-19/Gambia/GC19-1983/2020|EPI ISL 561038|B.1.1|Gambia|2020-06-07	Africa|hCoV-19/Senegal/315/2020|EPI ISL 420070|B.1|Senegal|2020-03-17	0.0003360848	Africa
Africa|hCoV-19/Gambia/GC19-2197/2020|EPI ISL 561040|B.1.292|Gambia|2020-06-26	Africa|hCoV-19/Senegal/315/2020|EPI ISL 420070|B.1|Senegal|2020-03-17	0.0002371279	Africa
Africa|hCoV-19/Gambia/GC19-2427/2020|EPI ISL 561105|B.1.1.293|Gambia|2020-07-21	Africa|hCoV-19/Senegal/315/2020|EPI ISL 420070|B.1|Senegal|2020-03-17	0.0002688868	Africa
Africa|hCoV-19/Gambia/GC19-2443/2020|EPI ISL 561106|B.1.5|Gambia|2020-07-21	Africa|hCoV-19/Senegal/315/2020|EPI ISL 420070|B.1|Senegal|2020-03-17	0.0001060450	Africa
Africa|hCoV-19/Gambia/GC19-2450/2020|EPI ISL 561107|B.1.5.12|Gambia|2020-07-21	Africa|hCoV-19/Senegal/315/2020|EPI ISL 420070|B.1|Senegal|2020-03-17	0.0003024540	Africa
Africa|hCoV-19/Gambia/GC19-2459/2020|EPI ISL 561108|B.1.1.293|Gambia|2020-07-21	Africa|hCoV-19/Senegal/315/2020|EPI ISL 420070|B.1|Senegal|2020-03-17	0.0002371576	Africa
Africa|hCoV-19/Gambia/GC19-2469/2020|EPI ISL 561109|B.1.5|Gambia|2020-07-21	Africa|hCoV-19/Senegal/315/2020|EPI ISL 420070|B.1|Senegal|2020-03-17	0.0001033922	Africa
Africa|hCoV-19/Gambia/GC19-2473/2020|EPI ISL 561110|B.1.5.12|Gambia|2020-07-21	Africa|hCoV-19/Senegal/315/2020|EPI ISL 420070|B.1|Senegal|2020-03-17	0.0003360815	Africa
Africa|hCoV-19/Gambia/GC19-2498/2020|EPI ISL 561111|B.1.292|Gambia|2020-07-21	Africa|hCoV-19/Senegal/315/2020|EPI ISL 420070|B.1|Senegal|2020-03-17	0.0002688236	Africa
Africa|hCoV-19/Gambia/GC19-2525/2020|EPI ISL 561113|B.1.1.293|Gambia|2020-07-21	Africa|hCoV-19/Senegal/315/2020|EPI ISL 420070|B.1|Senegal|2020-03-17	0.0003360815	Africa
Africa|hCoV-19/Gambia/GC19-2526/2020|EPI ISL 561114|B.1.5.12|Gambia|2020-07-21	Africa|hCoV-19/Senegal/315/2020|EPI ISL 420070|B.1|Senegal|2020-03-17	0.0003360882	Africa
Africa|hCoV-19/Gambia/GC19-2629/2020|EPI ISL 561123|B.1.5.12|Gambia|2020-07-21	Africa|hCoV-19/Senegal/315/2020|EPI ISL 420070|B.1|Senegal|2020-03-17	0.0003049128	Africa
Africa|hCoV-19/Gambia/GC19-2632/2020|EPI ISL 561124|B.1.5.12|Gambia|2020-07-21	Africa|hCoV-19/Senegal/315/2020|EPI ISL 420070|B.1|Senegal|2020-03-17	0.0003046858	Africa
Africa|hCoV-19/Gambia/GC19-2638/2020|EPI ISL 561126|B.1.5.12|Gambia|2020-07-21	Africa|hCoV-19/Senegal/315/2020|EPI ISL 420070|B.1|Senegal|2020-03-17	0.0002774784	Africa
Africa|hCoV-19/Gambia/GC19-2652/2020|EPI ISL 561128|B.1.5.12|Gambia|2020-07-21	Africa|hCoV-19/Senegal/315/2020|EPI ISL 420070|B.1|Senegal|2020-03-17	0.0002017139	Africa
Africa|hCoV-19/Gambia/GC19-2654/2020|EPI ISL 561130|B.1.292|Gambia|2020-07-21	Africa|hCoV-19/Senegal/315/2020|EPI ISL 420070|B.1|Senegal|2020-03-17	0.0003024631	Africa
Africa|hCoV-19/Gambia/GC19-2663/2020|EPI ISL 561133|B.1.1.293|Gambia|2020-07-21	Africa|hCoV-19/Senegal/315/2020|EPI ISL 420070|B.1|Senegal|2020-03-17	0.0003696971	Africa
Africa|hCoV-19/Gambia/GC19-2707/2020|EPI ISL 561134|B.1.1.293|Gambia|2020-07-21	Africa|hCoV-19/Senegal/315/2020|EPI ISL 420070|B.1|Senegal|2020-03-17	0.0003047022	Africa
Africa|hCoV-19/Gambia/GC19-2711/2020|EPI ISL 561135|B.1.5.12|Gambia|2020-07-21	Africa|hCoV-19/Senegal/315/2020|EPI ISL 420070|B.1|Senegal|2020-03-17	0.0002688182	Africa
Africa|hCoV-19/Gambia/GC19-2730/2020|EPI ISL 561136|B.1.5.12|Gambia|2020-07-21	Africa|hCoV-19/Senegal/315/2020|EPI ISL 420070|B.1|Senegal|2020-03-17	0.0004063066	Africa
Africa|hCoV-19/Gambia/GC19-2731/2020|EPI ISL 561137|B.1.1.293|Gambia|2020-07-21	Africa|hCoV-19/Senegal/315/2020|EPI ISL 420070|B.1|Senegal|2020-03-17	0.0003361040	Africa
Africa|hCoV-19/Gambia/GC19-2828/2020|EPI ISL 561150|B.1.361|Gambia|2020-07-24	Africa|hCoV-19/Senegal/315/2020|EPI ISL 420070|B.1|Senegal|2020-03-17	0.0002688533	Africa
Africa|hCoV-19/Gambia/GC19-2842/2020|EPI ISL 561151|B.1.1|Gambia|2020-07-24	Africa|hCoV-19/Senegal/315/2020|EPI ISL 420070|B.1|Senegal|2020-03-17	0.0004033452	Africa
Africa|hCoV-19/Gambia/GC19-2898/2020|EPI ISL 561153|B.1.5.12|Gambia|2020-07-24	Africa|hCoV-19/Senegal/315/2020|EPI ISL 420070|B.1|Senegal|2020-03-17	0.0002688363	Africa
Africa|hCoV-19/Gambia/GC19-2904/2020|EPI ISL 561154|B.1.1|Gambia|2020-07-24	Africa|hCoV-19/Senegal/315/2020|EPI ISL 420070|B.1|Senegal|2020-03-17	0.0004033316	Africa
Africa|hCoV-19/Gambia/GC19-2947/2020|EPI ISL 561155|B.1.5.12|Gambia|2020-07-24	Africa|hCoV-19/Senegal/315/2020|EPI ISL 420070|B.1|Senegal|2020-03-17	0.0003024398	Africa
Africa|hCoV-19/Gambia/GC19-2973/2020|EPI ISL 561156|B.1.1.293|Gambia|2020-07-24	Africa|hCoV-19/Senegal/315/2020|EPI ISL 420070|B.1|Senegal|2020-03-17	0.0003024601	Africa
Africa|hCoV-19/Gambia/GC19-2977/2020|EPI ISL 561157|B.1.1.293|Gambia|2020-07-24	Africa|hCoV-19/Senegal/315/2020|EPI ISL 420070|B.1|Senegal|2020-03-17	0.0003024702	Africa
Africa|hCoV-19/Gambia/GC19-2985/2020|EPI ISL 561158|B.1.5.12|Gambia|2020-07-24	Africa|hCoV-19/Senegal/315/2020|EPI ISL 420070|B.1|Senegal|2020-03-17	0.0002016055	Africa
Africa|hCoV-19/Gambia/GC19-2991/2020|EPI ISL 561159|B.1.1|Gambia|2020-07-24	Africa|hCoV-19/Senegal/315/2020|EPI ISL 420070|B.1|Senegal|2020-03-17	0.0002688778	Africa
Africa|hCoV-19/Gambia/GC19-3064/2020|EPI ISL 561160|B.1.1|Gambia|2020-07-25	Africa|hCoV-19/Senegal/315/2020|EPI ISL 420070|B.1|Senegal|2020-03-17	0.0004033587	Africa
Africa|hCoV-19/Gambia/GC19-3065/2020|EPI ISL 561161|B.1.5.12|Gambia|2020-07-25	Africa|hCoV-19/Senegal/315/2020|EPI ISL 420070|B.1|Senegal|2020-03-17	0.0003417893	Africa
Africa|hCoV-19/Gambia/GC19-3081/2020|EPI ISL 561162|B.1.1|Gambia|2020-07-25	Africa|hCoV-19/Senegal/315/2020|EPI ISL 420070|B.1|Senegal|2020-03-17	0.0004033451	Africa
Africa|hCoV-19/Gambia/GC19-3085/2020|EPI ISL 561163|B.1.1.293|Gambia|2020-07-25	Africa|hCoV-19/Senegal/315/2020|EPI ISL 420070|B.1|Senegal|2020-03-17	0.0002370018	Africa
Africa|hCoV-19/Gambia/GC19-3087/2020|EPI ISL 561041|B.1.292|Gambia|2020-07-25	Africa|hCoV-19/Senegal/315/2020|EPI ISL 420070|B.1|Senegal|2020-03-17	0.0003024326	Africa
Africa|hCoV-19/Gambia/GC19-3099/2020|EPI ISL 561164|B.1.1.242|Gambia|2020-07-25	Africa|hCoV-19/Senegal/315/2020|EPI ISL 420070|B.1|Senegal|2020-03-17	0.0003697021	Africa
Africa|hCoV-19/Gambia/GC19-3110/2020|EPI ISL 561165|B.1.1.293|Gambia|2020-07-25	Africa|hCoV-19/Senegal/315/2020|EPI ISL 420070|B.1|Senegal|2020-03-17	0.0003360848	Africa
Africa|hCoV-19/Gambia/GC19-3112/2020|EPI ISL 561166|B.1|Gambia|2020-07-25	Africa|hCoV-19/Senegal/315/2020|EPI ISL 420070|B.1|Senegal|2020-03-17	0.0003024439	Africa
Africa|hCoV-19/Gambia/GC19-3113/2020|EPI ISL 561167|B.1.1.293|Gambia|2020-07-25	Africa|hCoV-19/Senegal/315/2020|EPI ISL 420070|B.1|Senegal|2020-03-17	0.0003024601	Africa
Africa|hCoV-19/Gambia/GC19-3114/2020|EPI ISL 561168|B.1.1|Gambia|2020-07-25	Africa|hCoV-19/Senegal/315/2020|EPI ISL 420070|B.1|Senegal|2020-03-17	0.0004033316	Africa
Africa|hCoV-19/Gambia/GC19-3135/2020|EPI ISL 561169|B.1.5.12|Gambia|2020-07-27	Africa|hCoV-19/Senegal/315/2020|EPI ISL 420070|B.1|Senegal|2020-03-17	0.0002031066	Africa
Africa|hCoV-19/Gambia/GC19-3140/2020|EPI ISL 561042|B.1.5.12|Gambia|2020-07-27	Africa|hCoV-19/Senegal/315/2020|EPI ISL 420070|B.1|Senegal|2020-03-17	0.0003697132	Africa
Africa|hCoV-19/Gambia/GC19-3145/2020|EPI ISL 561170|B.1.1|Gambia|2020-07-27	Africa|hCoV-19/Senegal/315/2020|EPI ISL 420070|B.1|Senegal|2020-03-17	0.0004033452	Africa
Africa|hCoV-19/Gambia/GC19-3146/2020|EPI ISL 561171|B.1.5.12|Gambia|2020-07-27	Africa|hCoV-19/Senegal/315/2020|EPI ISL 420070|B.1|Senegal|2020-03-17	0.0002031706	Africa
Africa|hCoV-19/Gambia/GC19-3165/2020|EPI ISL 561043|B.1.1.293|Gambia|2020-07-27	Africa|hCoV-19/Senegal/315/2020|EPI ISL 420070|B.1|Senegal|2020-03-17	0.0003024601	Africa
Africa|hCoV-19/Gambia/GC19-3166/2020|EPI ISL 561044|B.1.5.12|Gambia|2020-07-27	Africa|hCoV-19/Senegal/315/2020|EPI ISL 420070|B.1|Senegal|2020-03-17	0.0002030998	Africa
Africa|hCoV-19/Gambia/GC19-3189/2020|EPI ISL 561045|B.1.5|Gambia|2020-07-27	Africa|hCoV-19/Senegal/315/2020|EPI ISL 420070|B.1|Senegal|2020-03-17	0.0001367297	Africa
Africa|hCoV-19/Gambia/GC19-3192/2020|EPI ISL 561046|B.1.5|Gambia|2020-07-27	Africa|hCoV-19/Senegal/315/2020|EPI ISL 420070|B.1|Senegal|2020-03-17	0.0001692916	Africa
Africa|hCoV-19/Gambia/GC19-3193/2020|EPI ISL 561047|B.1.5.12|Gambia|2020-07-27	Africa|hCoV-19/Senegal/315/2020|EPI ISL 420070|B.1|Senegal|2020-03-17	0.0002030929	Africa
Africa|hCoV-19/Gambia/GC19-3208/2020|EPI ISL 561048|B.1.5.12|Gambia|2020-07-27	Africa|hCoV-19/Senegal/315/2020|EPI ISL 420070|B.1|Senegal|2020-03-17	0.0002708474	Africa
Africa|hCoV-19/Gambia/GC19-3209/2020|EPI ISL 561049|B.1.5.12|Gambia|2020-07-27	Africa|hCoV-19/Senegal/315/2020|EPI ISL 420070|B.1|Senegal|2020-03-17	0.0001692636	Africa
Africa|hCoV-19/Gambia/GC19-3210/2020|EPI ISL 561050|B.1.5.12|Gambia|2020-07-27	Africa|hCoV-19/Senegal/315/2020|EPI ISL 420070|B.1|Senegal|2020-03-17	0.0001734167	Africa
Africa|hCoV-19/Gambia/GC19-3214/2020|EPI ISL 561051|B.1.1.293|Gambia|2020-07-27	Africa|hCoV-19/Senegal/315/2020|EPI ISL 420070|B.1|Senegal|2020-03-17	0.0002031402	Africa
Africa|hCoV-19/Gambia/GC19-3219/2020|EPI ISL 561052|B.1.5.12|Gambia|2020-07-27	Africa|hCoV-19/Senegal/315/2020|EPI ISL 420070|B.1|Senegal|2020-03-17	0.0002016326	Africa
Africa|hCoV-19/Gambia/GC19-3246/2020|EPI ISL 561053|B.1.5.12|Gambia|2020-07-27	Africa|hCoV-19/Senegal/315/2020|EPI ISL 420070|B.1|Senegal|2020-03-17	0.0002031176	Africa
Africa|hCoV-19/Gambia/GC19-3255/2020|EPI ISL 561054|B.1.177|Gambia|2020-07-27	Africa|hCoV-19/Senegal/315/2020|EPI ISL 420070|B.1|Senegal|2020-03-17	0.0001354278	Africa
Africa|hCoV-19/Gambia/GC19-3266/2020|EPI ISL 561055|B.1.5|Gambia|2020-07-27	Africa|hCoV-19/Senegal/315/2020|EPI ISL 420070|B.1|Senegal|2020-03-17	0.0001015585	Africa
Africa|hCoV-19/Gambia/GC19-3267/2020|EPI ISL 561056|B.1.5.12|Gambia|2020-07-27	Africa|hCoV-19/Senegal/315/2020|EPI ISL 420070|B.1|Senegal|2020-03-17	0.0001354095	Africa
Africa|hCoV-19/Gambia/GC19-3278/2020|EPI ISL 561058|B.1.5.12|Gambia|2020-07-27	Africa|hCoV-19/Senegal/315/2020|EPI ISL 420070|B.1|Senegal|2020-03-17	0.0001692424	Africa
Africa|hCoV-19/Gambia/GC19-3301/2020|EPI ISL 561059|B.1.5.12|Gambia|2020-07-27	Africa|hCoV-19/Senegal/315/2020|EPI ISL 420070|B.1|Senegal|2020-03-17	0.0001692595	Africa
Africa|hCoV-19/Gambia/GC19-3317/2020|EPI ISL 561060|B.1.5|Gambia|2020-07-27	Africa|hCoV-19/Senegal/315/2020|EPI ISL 420070|B.1|Senegal|2020-03-17	0.0001680593	Africa
Africa|hCoV-19/Gambia/GC19-3323/2020|EPI ISL 561061|B.1.5|Gambia|2020-07-27	Africa|hCoV-19/Senegal/315/2020|EPI ISL 420070|B.1|Senegal|2020-03-17	0.0001354337	Africa
Africa|hCoV-19/Gambia/GC19-3358/2020|EPI ISL 561062|B.1.1.293|Gambia|2020-07-27	Africa|hCoV-19/Senegal/315/2020|EPI ISL 420070|B.1|Senegal|2020-03-17	0.0004033316	Africa
Africa|hCoV-19/Gambia/GC19-3365/2020|EPI ISL 561063|B.1.5.12|Gambia|2020-07-27	Africa|hCoV-19/Senegal/315/2020|EPI ISL 420070|B.1|Senegal|2020-03-17	0.0002369730	Africa
Africa|hCoV-19/Gambia/GC19-3373/2020|EPI ISL 561064|B.1.5|Gambia|2020-07-27	Africa|hCoV-19/Senegal/315/2020|EPI ISL 420070|B.1|Senegal|2020-03-17	0.0001015585	Africa
Africa|hCoV-19/Gambia/GC19-3374/2020|EPI ISL 561065|B.1.5.12|Gambia|2020-07-27	Africa|hCoV-19/Senegal/315/2020|EPI ISL 420070|B.1|Senegal|2020-03-17	0.0002030998	Africa
Africa|hCoV-19/Gambia/GC19-3375/2020|EPI ISL 561066|B.1.5.12|Gambia|2020-07-27	Africa|hCoV-19/Senegal/315/2020|EPI ISL 420070|B.1|Senegal|2020-03-17	0.0001692423	Africa
Africa|hCoV-19/Gambia/GC19-3380/2020|EPI ISL 561067|B.1.5.12|Gambia|2020-07-27	Africa|hCoV-19/Senegal/315/2020|EPI ISL 420070|B.1|Senegal|2020-03-17	0.0002031135	Africa
Africa|hCoV-19/Gambia/GC19-3381/2020|EPI ISL 561068|B.1.5.12|Gambia|2020-07-27	Africa|hCoV-19/Senegal/315/2020|EPI ISL 420070|B.1|Senegal|2020-03-17	0.0003696810	Africa
Africa|hCoV-19/Gambia/GC19-3396/2020|EPI ISL 561069|B.1.5.12|Gambia|2020-07-27	Africa|hCoV-19/Senegal/315/2020|EPI ISL 420070|B.1|Senegal|2020-03-17	0.0003360668	Africa
Africa|hCoV-19/Gambia/GC19-3398/2020|EPI ISL 561070|B.1.1.242|Gambia|2020-07-27	Africa|hCoV-19/Senegal/315/2020|EPI ISL 420070|B.1|Senegal|2020-03-17	0.0004705632	Africa
Africa|hCoV-19/Gambia/GC19-3399/2020|EPI ISL 561172|B.1.5|Gambia|2020-07-27	Africa|hCoV-19/Senegal/315/2020|EPI ISL 420070|B.1|Senegal|2020-03-17	0.0002016590	Africa
Africa|hCoV-19/Gambia/GC19-3400/2020|EPI ISL 561173|B.1.5|Gambia|2020-07-27	Africa|hCoV-19/Senegal/315/2020|EPI ISL 420070|B.1|Senegal|2020-03-17	0.0002016346	Africa
Africa|hCoV-19/Gambia/GC19-3407/2020|EPI ISL 561174|B.1.1.242|Gambia|2020-07-27	Africa|hCoV-19/Senegal/315/2020|EPI ISL 420070|B.1|Senegal|2020-03-17	0.0002352563	Africa
Africa|hCoV-19/Gambia/GC19-3411/2020|EPI ISL 561175|B.1.5.12|Gambia|2020-07-27	Africa|hCoV-19/Senegal/315/2020|EPI ISL 420070|B.1|Senegal|2020-03-17	0.0002731058	Africa
Africa|hCoV-19/Gambia/GC19-3418/2020|EPI ISL 561176|B.1.1.242|Gambia|2020-07-27	Africa|hCoV-19/Senegal/315/2020|EPI ISL 420070|B.1|Senegal|2020-03-17	0.0003024673	Africa
Africa|hCoV-19/Gambia/GC19-3429/2020|EPI ISL 561178|B.1.5.12|Gambia|2020-07-27	Africa|hCoV-19/Senegal/315/2020|EPI ISL 420070|B.1|Senegal|2020-03-17	0.0002016055	Africa
Africa|hCoV-19/Gambia/GC19-3432/2020|EPI ISL 561179|B.1.5.12|Gambia|2020-07-27	Africa|hCoV-19/Senegal/315/2020|EPI ISL 420070|B.1|Senegal|2020-03-17	0.0003724705	Africa
Africa|hCoV-19/Gambia/GC19-3438/2020|EPI ISL 561180|B.1.5.12|Gambia|2020-07-27	Africa|hCoV-19/Senegal/315/2020|EPI ISL 420070|B.1|Senegal|2020-03-17	0.0003360860	Africa
Africa|hCoV-19/Gambia/GC19-3445/2020|EPI ISL 561181|B.1.5.12|Gambia|2020-07-27	Africa|hCoV-19/Senegal/315/2020|EPI ISL 420070|B.1|Senegal|2020-03-17	0.0004032965	Africa
Africa|hCoV-19/Gambia/GC19-3448/2020|EPI ISL 561183|B.1.5|Gambia|2020-07-27	Africa|hCoV-19/Senegal/315/2020|EPI ISL 420070|B.1|Senegal|2020-03-17	0.0001367157	Africa
Africa|hCoV-19/Gambia/GC19-3497/2020|EPI ISL 561184|B.1.5.12|Gambia|2020-07-27	Africa|hCoV-19/Senegal/315/2020|EPI ISL 420070|B.1|Senegal|2020-03-17	0.0003360443	Africa
Africa|hCoV-19/Gambia/GC19-3503/2020|EPI ISL 561186|B.1.5.12|Gambia|2020-07-27	Africa|hCoV-19/Senegal/315/2020|EPI ISL 420070|B.1|Senegal|2020-03-17	0.0002389137	Africa
Africa|hCoV-19/Gambia/GC19-3504/2020|EPI ISL 561187|B.1.5.12|Gambia|2020-07-27	Africa|hCoV-19/Senegal/315/2020|EPI ISL 420070|B.1|Senegal|2020-03-17	0.0003046961	Africa
Africa|hCoV-19/Gambia/GC19-3505/2020|EPI ISL 561188|B.1.5.12|Gambia|2020-07-27	Africa|hCoV-19/Senegal/315/2020|EPI ISL 420070|B.1|Senegal|2020-03-17	0.0002688399	Africa
Africa|hCoV-19/Gambia/GC19-3529/2020|EPI ISL 561191|B.1.5.12|Gambia|2020-07-27	Africa|hCoV-19/Senegal/315/2020|EPI ISL 420070|B.1|Senegal|2020-03-17	0.0003360748	Africa
Africa|hCoV-19/Gambia/GC19-3530/2020|EPI ISL 561192|B.1.5.12|Gambia|2020-07-27	Africa|hCoV-19/Senegal/315/2020|EPI ISL 420070|B.1|Senegal|2020-03-17	0.0002067879	Africa
Africa|hCoV-19/Gambia/GC19-3533/2020|EPI ISL 561193|B.1.1.293|Gambia|2020-07-27	Africa|hCoV-19/Senegal/315/2020|EPI ISL 420070|B.1|Senegal|2020-03-17	0.0003361153	Africa
Africa|hCoV-19/Gambia/GC19-3535/2020|EPI ISL 561194|B.1.1.242|Gambia|2020-07-27	Africa|hCoV-19/Senegal/315/2020|EPI ISL 420070|B.1|Senegal|2020-03-17	0.0004033371	Africa
Africa|hCoV-19/Gambia/GC19-3550/2020|EPI ISL 561195|B.1.5.12|Gambia|2020-07-27	Africa|hCoV-19/Senegal/315/2020|EPI ISL 420070|B.1|Senegal|2020-03-17	0.0003024571	Africa
Africa|hCoV-19/Gambia/GC19-3565/2020|EPI ISL 561196|B.1.5.12|Gambia|2020-07-27	Africa|hCoV-19/Senegal/315/2020|EPI ISL 420070|B.1|Senegal|2020-03-17	0.0002352112	Africa
Africa|hCoV-19/Gambia/GC19-3578/2020|EPI ISL 561197|B.1.5.12|Gambia|2020-07-27	Africa|hCoV-19/Senegal/315/2020|EPI ISL 420070|B.1|Senegal|2020-03-17	0.0002689447	Africa
Africa|hCoV-19/Gambia/GC19-3629/2020|EPI ISL 561199|B.1.5.12|Gambia|2020-07-27	Africa|hCoV-19/Senegal/315/2020|EPI ISL 420070|B.1|Senegal|2020-03-17	0.0003696971	Africa
Africa|hCoV-19/Gambia/GC19-3656/2020|EPI ISL 561201|B.1.5.12|Gambia|2020-07-27	Africa|hCoV-19/Senegal/315/2020|EPI ISL 420070|B.1|Senegal|2020-03-17	0.0002688453	Africa
Africa|hCoV-19/Gambia/GC19-3659/2020|EPI ISL 561202|B.1.1|Gambia|2020-07-27	Africa|hCoV-19/Senegal/315/2020|EPI ISL 420070|B.1|Senegal|2020-03-17	0.0002688714	Africa
Africa|hCoV-19/Gambia/GC19-3666/2020|EPI ISL 561204|B.1.5.12|Gambia|2020-07-27	Africa|hCoV-19/Senegal/315/2020|EPI ISL 420070|B.1|Senegal|2020-03-17	0.0003388104	Africa
Africa|hCoV-19/Gambia/GC19-3769/2020|EPI ISL 561072|B.1.292|Gambia|2020-07-27	Africa|hCoV-19/Senegal/315/2020|EPI ISL 420070|B.1|Senegal|2020-03-17	0.0002730368	Africa
Africa|hCoV-19/Gambia/GC19-3773/2020|EPI ISL 561073|B.1.5.12|Gambia|2020-07-27	Africa|hCoV-19/Senegal/315/2020|EPI ISL 420070|B.1|Senegal|2020-03-17	0.0003360668	Africa
Africa|hCoV-19/Gambia/GC19-3774/2020|EPI ISL 561074|B.1.5.12|Gambia|2020-07-27	Africa|hCoV-19/Senegal/315/2020|EPI ISL 420070|B.1|Senegal|2020-03-17	0.0003024540	Africa
Africa|hCoV-19/Gambia/GC19-3794/2020|EPI ISL 561078|B.1.5.12|Gambia|2020-07-27	Africa|hCoV-19/Senegal/315/2020|EPI ISL 420070|B.1|Senegal|2020-03-17	0.0003071812	Africa
Africa|hCoV-19/Gambia/GC19-3796/2020|EPI ISL 561079|B.1.5.12|Gambia|2020-07-27	Africa|hCoV-19/Senegal/315/2020|EPI ISL 420070|B.1|Senegal|2020-03-17	0.0003360510	Africa
Africa|hCoV-19/Gambia/GC19-3798/2020|EPI ISL 561080|B.1.1.242|Gambia|2020-07-27	Africa|hCoV-19/Senegal/315/2020|EPI ISL 420070|B.1|Senegal|2020-03-17	0.0004412085	Africa
Africa|hCoV-19/Gambia/GC19-3799/2020|EPI ISL 561081|B.1.1.242|Gambia|2020-07-27	Africa|hCoV-19/Senegal/315/2020|EPI ISL 420070|B.1|Senegal|2020-03-17	0.0004369237	Africa
Africa|hCoV-19/Gambia/GC19-3802/2020|EPI ISL 561082|B.1.5.12|Gambia|2020-07-27	Africa|hCoV-19/Senegal/315/2020|EPI ISL 420070|B.1|Senegal|2020-03-17	0.0003696760	Africa
Africa|hCoV-19/Gambia/GC19-3805/2020|EPI ISL 561083|B.1.5.12|Gambia|2020-07-27	Africa|hCoV-19/Senegal/315/2020|EPI ISL 420070|B.1|Senegal|2020-03-17	0.0003360589	Africa
Africa|hCoV-19/Gambia/GC19-3806/2020|EPI ISL 561084|B.1.1.293|Gambia|2020-07-27	Africa|hCoV-19/Senegal/315/2020|EPI ISL 420070|B.1|Senegal|2020-03-17	0.0003360882	Africa
Africa|hCoV-19/Gambia/GC19-3807/2020|EPI ISL 561085|B.1.1.293|Gambia|2020-07-27	Africa|hCoV-19/Senegal/315/2020|EPI ISL 420070|B.1|Senegal|2020-03-17	0.0003697330	Africa
Africa|hCoV-19/Gambia/GC19-3812/2020|EPI ISL 561086|B.1.1.293|Gambia|2020-07-27	Africa|hCoV-19/Senegal/315/2020|EPI ISL 420070|B.1|Senegal|2020-03-17	0.0004041818	Africa
Africa|hCoV-19/Gambia/GC19-3813/2020|EPI ISL 561087|B.1.1.293|Gambia|2020-07-27	Africa|hCoV-19/Senegal/315/2020|EPI ISL 420070|B.1|Senegal|2020-03-17	0.0003697205	Africa
Africa|hCoV-19/Gambia/GC19-3814/2020|EPI ISL 561088|B.1|Gambia|2020-07-27	Africa|hCoV-19/Senegal/315/2020|EPI ISL 420070|B.1|Senegal|2020-03-17	0.0003697280	Africa
Africa|hCoV-19/Gambia/GC19-3816/2020|EPI ISL 561089|B.1.1.293|Gambia|2020-07-27	Africa|hCoV-19/Senegal/315/2020|EPI ISL 420070|B.1|Senegal|2020-03-17	0.0002369858	Africa
Africa|hCoV-19/Gambia/GC19-3818/2020|EPI ISL 561090|B.1.1.293|Gambia|2020-07-27	Africa|hCoV-19/Senegal/315/2020|EPI ISL 420070|B.1|Senegal|2020-03-17	0.0004369514	Africa
Africa|hCoV-19/Gambia/GC19-3820/2020|EPI ISL 561091|B.1.1.293|Gambia|2020-07-27	Africa|hCoV-19/Senegal/315/2020|EPI ISL 420070|B.1|Senegal|2020-03-17	0.0003697206	Africa
Africa|hCoV-19/Gambia/GC19-3821/2020|EPI ISL 561092|B.1.5.12|Gambia|2020-07-27	Africa|hCoV-19/Senegal/315/2020|EPI ISL 420070|B.1|Senegal|2020-03-17	0.0002412409	Africa
Africa|hCoV-19/Gambia/GC19-3822/2020|EPI ISL 561093|B.1.5.12|Gambia|2020-07-27	Africa|hCoV-19/Senegal/315/2020|EPI ISL 420070|B.1|Senegal|2020-03-17	0.0003360668	Africa
Africa|hCoV-19/Gambia/GC19-3823/2020|EPI ISL 561094|B.1.5.12|Gambia|2020-07-27	Africa|hCoV-19/Senegal/315/2020|EPI ISL 420070|B.1|Senegal|2020-03-17	0.0003385798	Africa
Africa|hCoV-19/Gambia/GC19-3835/2020|EPI ISL 561096|B.1.1.293|Gambia|2020-07-27	Africa|hCoV-19/Senegal/315/2020|EPI ISL 420070|B.1|Senegal|2020-03-17	0.0003360995	Africa
Africa|hCoV-19/Gambia/GC19-3836/2020|EPI ISL 561097|B.1.5.12|Gambia|2020-07-27	Africa|hCoV-19/Senegal/315/2020|EPI ISL 420070|B.1|Senegal|2020-03-17	0.0003024337	Africa
Africa|hCoV-19/Gambia/GC19-3839/2020|EPI ISL 561098|B.1.5.12|Gambia|2020-07-27	Africa|hCoV-19/Senegal/315/2020|EPI ISL 420070|B.1|Senegal|2020-03-17	0.0003360668	Africa
Africa|hCoV-19/Gambia/GC19-3842/2020|EPI ISL 561099|B.1.1.293|Gambia|2020-07-27	Africa|hCoV-19/Senegal/315/2020|EPI ISL 420070|B.1|Senegal|2020-03-17	0.0004369602	Africa
Africa|hCoV-19/Gambia/GC19-3846/2020|EPI ISL 561100|B.1.1.293|Gambia|2020-07-27	Africa|hCoV-19/Senegal/315/2020|EPI ISL 420070|B.1|Senegal|2020-03-17	0.0004033397	Africa
Africa|hCoV-19/Gambia/GC19-3852/2020|EPI ISL 561101|B.1.5.12|Gambia|2020-07-27	Africa|hCoV-19/Senegal/315/2020|EPI ISL 420070|B.1|Senegal|2020-03-17	0.0003413461	Africa
Africa|hCoV-19/Gambia/GC19-3854/2020|EPI ISL 561102|B.1.1.293|Gambia|2020-07-27	Africa|hCoV-19/Senegal/315/2020|EPI ISL 420070|B.1|Senegal|2020-03-17	0.0004369602	Africa
Africa|hCoV-19/Gambia/GC192573/2020|EPI ISL 561115|B.1.5.12|Gambia|2020-07-21	Africa|hCoV-19/Senegal/315/2020|EPI ISL 420070|B.1|Senegal|2020-03-17	0.0003360815	Africa
Africa|hCoV-19/Gambia/GC192576/2020|EPI ISL 561117|B.1.5.12|Gambia|2020-07-21	Africa|hCoV-19/Senegal/315/2020|EPI ISL 420070|B.1|Senegal|2020-03-17	0.0002371552	Africa
Africa|hCoV-19/Gambia/GC192579/2020|EPI ISL 561118|B.1.5.12|Gambia|2020-07-21	Africa|hCoV-19/Senegal/315/2020|EPI ISL 420070|B.1|Senegal|2020-03-17	0.0002385450	Africa
Africa|hCoV-19/Gambia/GC192602/2020|EPI ISL 561120|B.1.1.293|Gambia|2020-07-21	Africa|hCoV-19/Senegal/315/2020|EPI ISL 420070|B.1|Senegal|2020-03-17	0.0004369515	Africa
Africa|hCoV-19/Gambia/GC192610/2020|EPI ISL 561121|B.1.1.293|Gambia|2020-07-21	Africa|hCoV-19/Senegal/315/2020|EPI ISL 420070|B.1|Senegal|2020-03-17	0.0004369514	Africa
Africa|hCoV-19/Gambia/GC192751/2020|EPI ISL 561138|B.1.5.12|Gambia|2020-07-21	Africa|hCoV-19/Senegal/315/2020|EPI ISL 420070|B.1|Senegal|2020-03-17	0.0003697045	Africa
Africa|hCoV-19/Gambia/GC192756/2020|EPI ISL 561139|B.1.5.12|Gambia|2020-07-22	Africa|hCoV-19/Senegal/315/2020|EPI ISL 420070|B.1|Senegal|2020-03-17	0.0003024540	Africa
Africa|hCoV-19/Gambia/GC192772/2020|EPI ISL 561140|B.1.1|Gambia|2020-07-22	Africa|hCoV-19/Senegal/315/2020|EPI ISL 420070|B.1|Senegal|2020-03-17	0.0004033316	Africa
Africa|hCoV-19/Gambia/GC192778/2020|EPI ISL 561141|B.1.1|Gambia|2020-07-22	Africa|hCoV-19/Senegal/315/2020|EPI ISL 420070|B.1|Senegal|2020-03-17	0.0003024834	Africa
Africa|hCoV-19/Gambia/GC192781/2020|EPI ISL 561142|B.1.5.12|Gambia|2020-07-22	Africa|hCoV-19/Senegal/315/2020|EPI ISL 420070|B.1|Senegal|2020-03-17	0.0003360669	Africa
Africa|hCoV-19/Gambia/GC192782/2020|EPI ISL 561143|B.1.5.12|Gambia|2020-07-22	Africa|hCoV-19/Senegal/315/2020|EPI ISL 420070|B.1|Senegal|2020-03-17	0.0003360748	Africa
Africa|hCoV-19/Gambia/GC192786/2020|EPI ISL 561144|B.1.1.293|Gambia|2020-07-22	Africa|hCoV-19/Senegal/315/2020|EPI ISL 420070|B.1|Senegal|2020-03-17	0.0003697045	Africa
Africa|hCoV-19/Gambia/GC192789/2020|EPI ISL 561145|B.1|Gambia|2020-07-22	Africa|hCoV-19/Senegal/315/2020|EPI ISL 420070|B.1|Senegal|2020-03-17	0.0002016143	Africa
Africa|hCoV-19/Gambia/GC192811/2020|EPI ISL 561147|B.1.5.12|Gambia|2020-07-22	Africa|hCoV-19/Senegal/315/2020|EPI ISL 420070|B.1|Senegal|2020-03-17	0.0003074119	Africa
Africa|hCoV-19/Gambia/GC192812/2020|EPI ISL 561148|B.1.1.293|Gambia|2020-07-22	Africa|hCoV-19/Senegal/315/2020|EPI ISL 420070|B.1|Senegal|2020-03-17	0.0003024601	Africa
Africa|hCoV-19/Gambia/NPHL-038/2020|EPI ISL 561205|B.1.1|Gambia|2020	Africa|hCoV-19/Senegal/315/2020|EPI ISL 420070|B.1|Senegal|2020-03-17	0.0004369617	Africa
Africa|hCoV-19/Gambia/NPHL-061/2020|EPI ISL 561206|B.1.5.12|Gambia|2020	Africa|hCoV-19/Senegal/315/2020|EPI ISL 420070|B.1|Senegal|2020-03-17	0.0004033060	Africa
Africa|hCoV-19/Gambia/NPHL-1168/2020|EPI ISL 561212|B.1.5.12|Gambia|2020-06-27	Africa|hCoV-19/Senegal/315/2020|EPI ISL 420070|B.1|Senegal|2020-03-17	0.0004033302	Africa
Africa|hCoV-19/Gambia/NPHL-1208/2020|EPI ISL 561213|B.1.5.12|Gambia|2020-06-30	Africa|hCoV-19/Senegal/315/2020|EPI ISL 420070|B.1|Senegal|2020-03-17	0.0001702639	Africa
Africa|hCoV-19/Gambia/NPHL-1209/2020|EPI ISL 561214|B.1.5.12|Gambia|2020-06-30	Africa|hCoV-19/Senegal/315/2020|EPI ISL 420070|B.1|Senegal|2020-03-17	0.0001373149	Africa
Africa|hCoV-19/Gambia/NPHL-1212/2020|EPI ISL 561215|B.1.5.12|Gambia|2020-06-30	Africa|hCoV-19/Senegal/315/2020|EPI ISL 420070|B.1|Senegal|2020-03-17	0.0002688182	Africa
Africa|hCoV-19/Gambia/NPHL-1224/2020|EPI ISL 561217|B.1.1.293|Gambia|2020-06-30	Africa|hCoV-19/Senegal/315/2020|EPI ISL 420070|B.1|Senegal|2020-03-17	0.0002458597	Africa
Africa|hCoV-19/Gambia/NPHL-1230/2020|EPI ISL 561218|B.1.5|Gambia|2020-06-30	Africa|hCoV-19/Senegal/315/2020|EPI ISL 420070|B.1|Senegal|2020-03-17	0.0001021426	Africa
Africa|hCoV-19/Gambia/NPHL-1248/2020|EPI ISL 561222|B.1.5|Gambia|2020-07-01	Africa|hCoV-19/Senegal/315/2020|EPI ISL 420070|B.1|Senegal|2020-03-17	0.0001021358	Africa
Africa|hCoV-19/Gambia/NPHL-1258/2020|EPI ISL 561223|B.1.292|Gambia|2020-07-02	Africa|hCoV-19/Senegal/315/2020|EPI ISL 420070|B.1|Senegal|2020-03-17	0.0002352159	Africa
Africa|hCoV-19/Gambia/NPHL-1422/2020|EPI ISL 561228|B.1.5|Gambia|2020-07-04	Africa|hCoV-19/Senegal/315/2020|EPI ISL 420070|B.1|Senegal|2020-03-17	0.0001413412	Africa
Africa|hCoV-19/Gambia/NPHL-1424/2020|EPI ISL 561229|B.1.292|Gambia|2020-07-04	Africa|hCoV-19/Senegal/315/2020|EPI ISL 420070|B.1|Senegal|2020-03-17	0.0002352866	Africa
Africa|hCoV-19/Gambia/NPHL-1446/2020|EPI ISL 561230|B.1.5|Gambia|2020-07-04	Africa|hCoV-19/Senegal/315/2020|EPI ISL 420070|B.1|Senegal|2020-03-17	0.0001021358	Africa
Africa|hCoV-19/Gambia/NPHL-1477/2020|EPI ISL 561231|B.1.5|Gambia|2020	Africa|hCoV-19/Senegal/315/2020|EPI ISL 420070|B.1|Senegal|2020-03-17	0.0001054747	Africa
Africa|hCoV-19/Gambia/NPHL-1514/2020|EPI ISL 561232|B.1.1|Gambia|2020	Africa|hCoV-19/Senegal/315/2020|EPI ISL 420070|B.1|Senegal|2020-03-17	0.0003360735	Africa
Africa|hCoV-19/Gambia/NPHL-1641/2020|EPI ISL 561235|B.1.292|Gambia|2020-07-31	Africa|hCoV-19/Senegal/315/2020|EPI ISL 420070|B.1|Senegal|2020-03-17	0.0002437232	Africa
Africa|hCoV-19/Gambia/NPHL-1645/2020|EPI ISL 561236|B.1.1.293|Gambia|2020-08-04	Africa|hCoV-19/Senegal/315/2020|EPI ISL 420070|B.1|Senegal|2020-03-17	0.0002704225	Africa
Africa|hCoV-19/Gambia/NPHL-1711/2020|EPI ISL 561237|B.1.1.293|Gambia|2020-08-04	Africa|hCoV-19/Senegal/315/2020|EPI ISL 420070|B.1|Senegal|2020-03-17	0.0003024601	Africa
Africa|hCoV-19/Gambia/NPHL-1746/2020|EPI ISL 561238|B.1.1|Gambia|2020-07-20	Africa|hCoV-19/Senegal/315/2020|EPI ISL 420070|B.1|Senegal|2020-03-17	0.0002352688	Africa
Africa|hCoV-19/Gambia/NPHL-1921/2020|EPI ISL 561239|B.1.1|Gambia|2020	Africa|hCoV-19/Senegal/315/2020|EPI ISL 420070|B.1|Senegal|2020-03-17	0.0004033316	Africa
Africa|hCoV-19/Gambia/NPHL-1968/2020|EPI ISL 561240|B.1.1|Gambia|2020-07-16	Africa|hCoV-19/Senegal/315/2020|EPI ISL 420070|B.1|Senegal|2020-03-17	0.0004033316	Africa
Africa|hCoV-19/Gambia/NPHL-2037/2020|EPI ISL 561241|B.1.1|Gambia|2020-07-15	Africa|hCoV-19/Senegal/315/2020|EPI ISL 420070|B.1|Senegal|2020-03-17	0.0003697256	Africa
Africa|hCoV-19/Gambia/NPHL-2268/2020|EPI ISL 561242|B.1.1|Gambia|2020	Africa|hCoV-19/Senegal/315/2020|EPI ISL 420070|B.1|Senegal|2020-03-17	0.0002021147	Africa
Africa|hCoV-19/Gambia/NPHL-2344/2020|EPI ISL 561243|B.1.292|Gambia|2020	Africa|hCoV-19/Senegal/315/2020|EPI ISL 420070|B.1|Senegal|2020-03-17	0.0003024590	Africa
Africa|hCoV-19/Gambia/NPHL-2374/2020|EPI ISL 561244|B.1.5.12|Gambia|2020	Africa|hCoV-19/Senegal/315/2020|EPI ISL 420070|B.1|Senegal|2020-03-17	0.0002688273	Africa
Africa|hCoV-19/Gambia/NPHL-242/2020|EPI ISL 561245|B.1.5|Gambia|2020	Africa|hCoV-19/Senegal/315/2020|EPI ISL 420070|B.1|Senegal|2020-03-17	0.0001008078	Africa
Africa|hCoV-19/Gambia/NPHL-243/2020|EPI ISL 561246|B.1.5|Gambia|2020	Africa|hCoV-19/Senegal/315/2020|EPI ISL 420070|B.1|Senegal|2020-03-17	0.0001716784	Africa
Africa|hCoV-19/Gambia/NPHL-244/2020|EPI ISL 561247|B.1.1.293|Gambia|2020	Africa|hCoV-19/Senegal/315/2020|EPI ISL 420070|B.1|Senegal|2020-03-17	0.0003390090	Africa
Africa|hCoV-19/Gambia/NPHL-2443/2020|EPI ISL 561248|B.1.5.12|Gambia|2020	Africa|hCoV-19/Senegal/315/2020|EPI ISL 420070|B.1|Senegal|2020-03-17	0.0002688182	Africa
Africa|hCoV-19/Gambia/NPHL-2444/2020|EPI ISL 561249|B.1.292|Gambia|2020-07-21	Africa|hCoV-19/Senegal/315/2020|EPI ISL 420070|B.1|Senegal|2020-03-17	0.0002688236	Africa
Africa|hCoV-19/Gambia/NPHL-2446/2020|EPI ISL 561250|B.1.1|Gambia|2020	Africa|hCoV-19/Senegal/315/2020|EPI ISL 420070|B.1|Senegal|2020-03-17	0.0004136600	Africa
Africa|hCoV-19/Gambia/NPHL-245/2020|EPI ISL 561251|B.1.1|Gambia|2020	Africa|hCoV-19/Senegal/315/2020|EPI ISL 420070|B.1|Senegal|2020-03-17	0.0002369970	Africa
Africa|hCoV-19/Gambia/NPHL-2457/2020|EPI ISL 561252|B.1.1|Gambia|2020-07-21	Africa|hCoV-19/Senegal/315/2020|EPI ISL 420070|B.1|Senegal|2020-03-17	0.0004136457	Africa
Africa|hCoV-19/Gambia/NPHL-2458/2020|EPI ISL 561253|B.1.292|Gambia|2020-07-21	Africa|hCoV-19/Senegal/315/2020|EPI ISL 420070|B.1|Senegal|2020-03-17	0.0002757914	Africa
Africa|hCoV-19/Gambia/NPHL-2463/2020|EPI ISL 561254|B.1.1|Gambia|2020	Africa|hCoV-19/Senegal/315/2020|EPI ISL 420070|B.1|Senegal|2020-03-17	0.0004178071	Africa
Africa|hCoV-19/Gambia/NPHL-2465/2020|EPI ISL 561255|B.1.1|Gambia|2020-07-21	Africa|hCoV-19/Senegal/315/2020|EPI ISL 420070|B.1|Senegal|2020-03-17	0.0004136743	Africa
Africa|hCoV-19/Gambia/NPHL-2469/2020|EPI ISL 561256|B.1.5.12|Gambia|2020-07-21	Africa|hCoV-19/Senegal/315/2020|EPI ISL 420070|B.1|Senegal|2020-03-17	0.0003446786	Africa
Africa|hCoV-19/Gambia/NPHL-247/2020|EPI ISL 561257|B.1.1.293|Gambia|2020	Africa|hCoV-19/Senegal/315/2020|EPI ISL 420070|B.1|Senegal|2020-03-17	0.0003360927	Africa
Africa|hCoV-19/Gambia/NPHL-2470/2020|EPI ISL 561258|B.1.1|Gambia|2020-07-21	Africa|hCoV-19/Senegal/315/2020|EPI ISL 420070|B.1|Senegal|2020-03-17	0.0004136600	Africa
Africa|hCoV-19/Gambia/NPHL-2472/2020|EPI ISL 561259|B.1.5.12|Gambia|2020-07-21	Africa|hCoV-19/Senegal/315/2020|EPI ISL 420070|B.1|Senegal|2020-03-17	0.0001378448	Africa
Africa|hCoV-19/Gambia/NPHL-2473/2020|EPI ISL 561260|B.1.5.12|Gambia|2020-07-21	Africa|hCoV-19/Senegal/315/2020|EPI ISL 420070|B.1|Senegal|2020-03-17	0.0004033357	Africa
Africa|hCoV-19/Gambia/NPHL-2478/2020|EPI ISL 561261|B.1.5.12|Gambia|2020-07-21	Africa|hCoV-19/Senegal/315/2020|EPI ISL 420070|B.1|Senegal|2020-03-17	0.0002436988	Africa
Africa|hCoV-19/Gambia/NPHL-2497/2020|EPI ISL 561262|B.1.1.242|Gambia|2020-07-21	Africa|hCoV-19/Senegal/315/2020|EPI ISL 420070|B.1|Senegal|2020-03-17	0.0003829700	Africa
Africa|hCoV-19/Gambia/NPHL-2504/2020|EPI ISL 561264|B.1.5.12|Gambia|2020-07-23	Africa|hCoV-19/Senegal/315/2020|EPI ISL 420070|B.1|Senegal|2020-03-17	0.0004102721	Africa
Africa|hCoV-19/Gambia/NPHL-2514/2020|EPI ISL 561265|B.1.5.12|Gambia|2020-07-21	Africa|hCoV-19/Senegal/315/2020|EPI ISL 420070|B.1|Senegal|2020-03-17	0.0003446821	Africa
Africa|hCoV-19/Gambia/NPHL-2521/2020|EPI ISL 561266|B.1.5.12|Gambia|2020-07-23	Africa|hCoV-19/Senegal/315/2020|EPI ISL 420070|B.1|Senegal|2020-03-17	0.0003446680	Africa
Africa|hCoV-19/Gambia/NPHL-2522/2020|EPI ISL 561267|B.1.1.293|Gambia|2020-07-22	Africa|hCoV-19/Senegal/315/2020|EPI ISL 420070|B.1|Senegal|2020-03-17	0.0003794983	Africa
Africa|hCoV-19/Gambia/NPHL-2524/2020|EPI ISL 561268|B.1.1|Gambia|2020-07-24	Africa|hCoV-19/Senegal/315/2020|EPI ISL 420070|B.1|Senegal|2020-03-17	0.0003697256	Africa
Africa|hCoV-19/Gambia/NPHL-2529/2020|EPI ISL 561269|B.1.1.293|Gambia|2020-07-21	Africa|hCoV-19/Senegal/315/2020|EPI ISL 420070|B.1|Senegal|2020-03-17	0.0003446751	Africa
Africa|hCoV-19/Gambia/NPHL-253/2020|EPI ISL 561270|B.1.1.293|Gambia|2020	Africa|hCoV-19/Senegal/315/2020|EPI ISL 420070|B.1|Senegal|2020-03-17	0.0003696970	Africa
Africa|hCoV-19/Gambia/NPHL-2537/2020|EPI ISL 561271|B.1.1|Gambia|2020	Africa|hCoV-19/Senegal/315/2020|EPI ISL 420070|B.1|Senegal|2020-03-17	0.0004437924	Africa
Africa|hCoV-19/Gambia/NPHL-2538/2020|EPI ISL 561272|B.1.5.12|Gambia|2020-07-21	Africa|hCoV-19/Senegal/315/2020|EPI ISL 420070|B.1|Senegal|2020-03-17	0.0003101873	Africa
Africa|hCoV-19/Gambia/NPHL-2550/2020|EPI ISL 561274|B.1.292|Gambia|2020-07-21	Africa|hCoV-19/Senegal/315/2020|EPI ISL 420070|B.1|Senegal|2020-03-17	0.0002412459	Africa
Africa|hCoV-19/Gambia/NPHL-2554/2020|EPI ISL 561275|B.1.5.12|Gambia|2020	Africa|hCoV-19/Senegal/315/2020|EPI ISL 420070|B.1|Senegal|2020-03-17	0.0002412576	Africa
Africa|hCoV-19/Gambia/NPHL-2555/2020|EPI ISL 561276|B.1.1|Gambia|2020-07-21	Africa|hCoV-19/Senegal/315/2020|EPI ISL 420070|B.1|Senegal|2020-03-17	0.0003830925	Africa
Africa|hCoV-19/Gambia/NPHL-256/2020|EPI ISL 561277|B.1.1.293|Gambia|2020	Africa|hCoV-19/Senegal/315/2020|EPI ISL 420070|B.1|Senegal|2020-03-17	0.0002688660	Africa
Africa|hCoV-19/Gambia/NPHL-2560/2020|EPI ISL 561278|B.1.1|Gambia|2020	Africa|hCoV-19/Senegal/315/2020|EPI ISL 420070|B.1|Senegal|2020-03-17	0.0004136457	Africa
Africa|hCoV-19/Gambia/NPHL-2567/2020|EPI ISL 561279|B.1|Gambia|2020	Africa|hCoV-19/Senegal/315/2020|EPI ISL 420070|B.1|Senegal|2020-03-17	0.0004033653	Africa
Africa|hCoV-19/Gambia/NPHL-2573/2020|EPI ISL 561280|B.1.1.293|Gambia|2020	Africa|hCoV-19/Senegal/315/2020|EPI ISL 420070|B.1|Senegal|2020-03-17	0.0002412684	Africa
Africa|hCoV-19/Gambia/NPHL-2586/2020|EPI ISL 561281|B.1.5.12|Gambia|2020-07-23	Africa|hCoV-19/Senegal/315/2020|EPI ISL 420070|B.1|Senegal|2020-03-17	0.0002436505	Africa
Africa|hCoV-19/Gambia/NPHL-2588/2020|EPI ISL 561282|B.1.1|Gambia|2020	Africa|hCoV-19/Senegal/315/2020|EPI ISL 420070|B.1|Senegal|2020-03-17	0.0004369515	Africa
Africa|hCoV-19/Gambia/NPHL-2615/2020|EPI ISL 561283|B.1.1.293|Gambia|2020-08-18	Africa|hCoV-19/Senegal/315/2020|EPI ISL 420070|B.1|Senegal|2020-03-17	0.0003696971	Africa
Africa|hCoV-19/Gambia/NPHL-2626/2020|EPI ISL 561284|B.1.1.293|Gambia|2020	Africa|hCoV-19/Senegal/315/2020|EPI ISL 420070|B.1|Senegal|2020-03-17	0.0002688687	Africa
Africa|hCoV-19/Gambia/NPHL-2640/2020|EPI ISL 561285|B.1.5.12|Gambia|2020-06-17	Africa|hCoV-19/Senegal/315/2020|EPI ISL 420070|B.1|Senegal|2020-03-17	0.0002352214	Africa
Africa|hCoV-19/Gambia/NPHL-266/2020|EPI ISL 561286|B.1.5.12|Gambia|2020	Africa|hCoV-19/Senegal/315/2020|EPI ISL 420070|B.1|Senegal|2020-03-17	0.0003102043	Africa
Africa|hCoV-19/Gambia/NPHL-2706/2020|EPI ISL 561287|B.1.292|Gambia|2020	Africa|hCoV-19/Senegal/315/2020|EPI ISL 420070|B.1|Senegal|2020-03-17	0.0003024327	Africa
Africa|hCoV-19/Gambia/NPHL-2712/2020|EPI ISL 561288|B.1.5.12|Gambia|2020-08-03	Africa|hCoV-19/Senegal/315/2020|EPI ISL 420070|B.1|Senegal|2020-03-17	0.0003360815	Africa
Africa|hCoV-19/Gambia/NPHL-2727/2020|EPI ISL 561289|B.1.5.12|Gambia|2020-08-04	Africa|hCoV-19/Senegal/315/2020|EPI ISL 420070|B.1|Senegal|2020-03-17	0.0003360668	Africa
Africa|hCoV-19/Gambia/NPHL-2729/2020|EPI ISL 561290|B.1.1|Gambia|2020-07-23	Africa|hCoV-19/Senegal/315/2020|EPI ISL 420070|B.1|Senegal|2020-03-17	0.0004033316	Africa
Africa|hCoV-19/Gambia/NPHL-2736/2020|EPI ISL 561291|B.1.1.242|Gambia|2020-07-25	Africa|hCoV-19/Senegal/315/2020|EPI ISL 420070|B.1|Senegal|2020-03-17	0.0004369427	Africa
Africa|hCoV-19/Gambia/NPHL-2759/2020|EPI ISL 561292|B.1.5.12|Gambia|2020-08-07	Africa|hCoV-19/Senegal/315/2020|EPI ISL 420070|B.1|Senegal|2020-03-17	0.0003024804	Africa
Africa|hCoV-19/Gambia/NPHL-2762/2020|EPI ISL 561293|B.1.5.12|Gambia|2020-07-25	Africa|hCoV-19/Senegal/315/2020|EPI ISL 420070|B.1|Senegal|2020-03-17	0.0003696884	Africa
Africa|hCoV-19/Gambia/NPHL-2767/2020|EPI ISL 561294|B.1.1.293|Gambia|2020-07-25	Africa|hCoV-19/Senegal/315/2020|EPI ISL 420070|B.1|Senegal|2020-03-17	0.0004033236	Africa
Africa|hCoV-19/Gambia/NPHL-2768/2020|EPI ISL 561295|B.1.1.293|Gambia|2020-07-27	Africa|hCoV-19/Senegal/315/2020|EPI ISL 420070|B.1|Senegal|2020-03-17	0.0003360815	Africa
Africa|hCoV-19/Gambia/NPHL-277/2020|EPI ISL 561296|B.1.5.12|Gambia|2020	Africa|hCoV-19/Senegal/315/2020|EPI ISL 420070|B.1|Senegal|2020-03-17	0.0003360748	Africa
Africa|hCoV-19/Gambia/NPHL-2785/2020|EPI ISL 561297|B.1.1.242|Gambia|2020-07-27	Africa|hCoV-19/Senegal/315/2020|EPI ISL 420070|B.1|Senegal|2020-03-17	0.0003697021	Africa
Africa|hCoV-19/Gambia/NPHL-2790/2020|EPI ISL 561298|B.1.1.293|Gambia|2020	Africa|hCoV-19/Senegal/315/2020|EPI ISL 420070|B.1|Senegal|2020-03-17	0.0004033316	Africa
Africa|hCoV-19/Gambia/NPHL-2825/2020|EPI ISL 561299|B.1.5.12|Gambia|2020	Africa|hCoV-19/Senegal/315/2020|EPI ISL 420070|B.1|Senegal|2020-03-17	0.0003360364	Africa
Africa|hCoV-19/Gambia/NPHL-287/2020|EPI ISL 561300|B.1.1.293|Gambia|2020	Africa|hCoV-19/Senegal/315/2020|EPI ISL 420070|B.1|Senegal|2020-03-17	0.0003697169	Africa
Africa|hCoV-19/Gambia/NPHL-2889/2020|EPI ISL 561301|B.1.5.12|Gambia|2020	Africa|hCoV-19/Senegal/315/2020|EPI ISL 420070|B.1|Senegal|2020-03-17	0.0003763013	Africa
Africa|hCoV-19/Gambia/NPHL-2892/2020|EPI ISL 561302|B.1.5.12|Gambia|2020-09-07	Africa|hCoV-19/Senegal/315/2020|EPI ISL 420070|B.1|Senegal|2020-03-17	0.0003763013	Africa
Africa|hCoV-19/Gambia/NPHL-290/2020|EPI ISL 561303|B.1.1.293|Gambia|2020	Africa|hCoV-19/Senegal/315/2020|EPI ISL 420070|B.1|Senegal|2020-03-17	0.0003360814	Africa
Africa|hCoV-19/Gambia/NPHL-2909/2020|EPI ISL 561304|B.1.1.293|Gambia|2020-07-26	Africa|hCoV-19/Senegal/315/2020|EPI ISL 420070|B.1|Senegal|2020-03-17	0.0003697132	Africa
Africa|hCoV-19/Gambia/NPHL-2984/2020|EPI ISL 561307|B.1.1.293|Gambia|2020	Africa|hCoV-19/Senegal/315/2020|EPI ISL 420070|B.1|Senegal|2020-03-17	0.0004033492	Africa
Africa|hCoV-19/Gambia/NPHL-299/2020|EPI ISL 561308|B.1.1.293|Gambia|2020	Africa|hCoV-19/Senegal/315/2020|EPI ISL 420070|B.1|Senegal|2020-03-17	0.0003697045	Africa
Africa|hCoV-19/Gambia/NPHL-3047/2020|EPI ISL 561309|B.1.5.12|Gambia|2020-07-28	Africa|hCoV-19/Senegal/315/2020|EPI ISL 420070|B.1|Senegal|2020-03-17	0.0003732375	Africa
Africa|hCoV-19/Gambia/NPHL-3055/2020|EPI ISL 561310|B.1.5.12|Gambia|2020-07-17	Africa|hCoV-19/Senegal/315/2020|EPI ISL 420070|B.1|Senegal|2020-03-17	0.0003696883	Africa
Africa|hCoV-19/Gambia/NPHL-3062/2020|EPI ISL 561311|B.1.5.12|Gambia|2020	Africa|hCoV-19/Senegal/315/2020|EPI ISL 420070|B.1|Senegal|2020-03-17	0.0003732375	Africa
Africa|hCoV-19/Gambia/NPHL-3079/2020|EPI ISL 561312|B.1.5.12|Gambia|2020-07-27	Africa|hCoV-19/Senegal/315/2020|EPI ISL 420070|B.1|Senegal|2020-03-17	0.0003763013	Africa
Africa|hCoV-19/Gambia/NPHL-3206/2020|EPI ISL 561313|B.1.1.293|Gambia|2020	Africa|hCoV-19/Senegal/315/2020|EPI ISL 420070|B.1|Senegal|2020-03-17	0.0004369616	Africa
Africa|hCoV-19/Gambia/NPHL-3254/2020|EPI ISL 561315|B.1.5.12|Gambia|2020-07-28	Africa|hCoV-19/Senegal/315/2020|EPI ISL 420070|B.1|Senegal|2020-03-17	0.0003726939	Africa
Africa|hCoV-19/Gambia/NPHL-3281/2020|EPI ISL 561316|B.1.1|Gambia|2020-07-28	Africa|hCoV-19/Senegal/315/2020|EPI ISL 420070|B.1|Senegal|2020-03-17	0.0004526065	Africa
Africa|hCoV-19/Gambia/NPHL-483B/2020|EPI ISL 561318|B.1.1|Gambia|2020	Africa|hCoV-19/Senegal/315/2020|EPI ISL 420070|B.1|Senegal|2020-03-17	0.0004527926	Africa
Africa|hCoV-19/Gambia/NPHL-704/2020|EPI ISL 561320|B.1.1.293|Gambia|2020	Africa|hCoV-19/Senegal/315/2020|EPI ISL 420070|B.1|Senegal|2020-03-17	0.0005862108	Africa
Africa|hCoV-19/Gambia/NPHL-737/2020|EPI ISL 561323|B.1.1.293|Gambia|2020	Africa|hCoV-19/Senegal/315/2020|EPI ISL 420070|B.1|Senegal|2020-03-17	0.0003101936	Africa
Africa|hCoV-19/Gambia/NPHL-748/2020|EPI ISL 561324|B.1.1|Gambia|2020	Africa|hCoV-19/Senegal/315/2020|EPI ISL 420070|B.1|Senegal|2020-03-17	0.0003697256	Africa
Africa|hCoV-19/Gambia/NPHL-758/2020|EPI ISL 561326|B.1.1.293|Gambia|2020	Africa|hCoV-19/Senegal/315/2020|EPI ISL 420070|B.1|Senegal|2020-03-17	0.0002065928	Africa
Africa|hCoV-19/Gambia/NPHL-760/2020|EPI ISL 561327|B.1.5|Gambia|2020	Africa|hCoV-19/Senegal/315/2020|EPI ISL 420070|B.1|Senegal|2020-03-17	0.0001354153	Africa
Africa|hCoV-19/Gambia/NPHL-790/2020|EPI ISL 561329|B.1.5|Gambia|2020	Africa|hCoV-19/Senegal/315/2020|EPI ISL 420070|B.1|Senegal|2020-03-17	0.0001023902	Africa
Africa|hCoV-19/Gambia/NPHL-923/2020|EPI ISL 561330|B.1.5.12|Gambia|2020	Africa|hCoV-19/Senegal/315/2020|EPI ISL 420070|B.1|Senegal|2020-03-17	0.0002688363	Africa
Africa|hCoV-19/Gambia/NPHL-930/2020|EPI ISL 561331|B.1.5|Gambia|2020	Africa|hCoV-19/Senegal/315/2020|EPI ISL 420070|B.1|Senegal|2020-03-17	0.0001365244	Africa
Africa|hCoV-19/Gambia/NPHL-941/2020|EPI ISL 561332|B.1.5.12|Gambia|2020	Africa|hCoV-19/Senegal/315/2020|EPI ISL 420070|B.1|Senegal|2020-03-17	0.0003024398	Africa
Africa|hCoV-19/Gambia/NPHL-956/2020|EPI ISL 561334|B.1.5.12|Gambia|2020	Africa|hCoV-19/Senegal/315/2020|EPI ISL 420070|B.1|Senegal|2020-03-17	0.0003071812	Africa
Africa|hCoV-19/Ghana/1651 S3/2020|EPI ISL 422387|A.11|Ghana|2020-03-25	Africa|hCoV-19/Senegal/315/2020|EPI ISL 420070|B.1|Senegal|2020-03-17	0.0004544387	Africa
Africa|hCoV-19/Ghana/1659 S14/2020|EPI ISL 422405|B.1.220|Ghana|2020-03-25	Africa|hCoV-19/Senegal/315/2020|EPI ISL 420070|B.1|Senegal|2020-03-17	0.0001050316	Africa
Africa|hCoV-19/Ghana/2230 S4/2020|EPI ISL 422390|B.40|Ghana|2020-03-25	Africa|hCoV-19/Senegal/315/2020|EPI ISL 420070|B.1|Senegal|2020-03-17	0.0003740585	Africa
Africa|hCoV-19/Ghana/2333 S5/2020|EPI ISL 422394|B.1.3|Ghana|2020-03-27	Africa|hCoV-19/Senegal/315/2020|EPI ISL 420070|B.1|Senegal|2020-03-17	0.0002740787	Africa
Africa|hCoV-19/Ghana/2573 S27/2020|EPI ISL 515082|A|Ghana|2020-03-29	Africa|hCoV-19/Senegal/315/2020|EPI ISL 420070|B.1|Senegal|2020-03-17	0.0005750214	Africa
Africa|hCoV-19/Ghana/2666 S32/2020|EPI ISL 515083|A|Ghana|2020-03-27	Africa|hCoV-19/Senegal/315/2020|EPI ISL 420070|B.1|Senegal|2020-03-17	0.0001028041	Africa
Africa|hCoV-19/Ghana/2709 S25/2020|EPI ISL 515084|B.1|Ghana|2020-03-28	Africa|hCoV-19/Senegal/315/2020|EPI ISL 420070|B.1|Senegal|2020-03-17	0.0003027510	Africa
Africa|hCoV-19/Ghana/2828 S6/2020|EPI ISL 422397|A.11|Ghana|2020-03-29	Africa|hCoV-19/Senegal/315/2020|EPI ISL 420070|B.1|Senegal|2020-03-17	0.0005792192	Africa
Africa|hCoV-19/Ghana/2852 S30/2020|EPI ISL 515085|B.6|Ghana|2020-03-28	Africa|hCoV-19/Senegal/315/2020|EPI ISL 420070|B.1|Senegal|2020-03-17	0.0002052040	Africa
Africa|hCoV-19/Ghana/2914 S8/2020|EPI ISL 422399|B.1.1|Ghana|2020-03-30	Africa|hCoV-19/Senegal/315/2020|EPI ISL 420070|B.1|Senegal|2020-03-17	0.0002427272	Africa
