## Supplementary material for "Epidemiology and genetic diversity of SARS-CoV-2 lineages circulating in Africa": Pairwise distance: ContinentsPairwiseDistance.csv (part 105 of 1021)

Species 1	Species 2	Dist	Continent
Africa|hCoV-19/Ghana/34927 S20/2020|EPI ISL 515086|A.11|Ghana|2020-05-23	Africa|hCoV-19/Senegal/315/2020|EPI ISL 420070|B.1|Senegal|2020-03-17	0.0004751457	Africa
Africa|hCoV-19/Ghana/34928 S21/2020|EPI ISL 515087|A.11|Ghana|2020-05-23	Africa|hCoV-19/Senegal/315/2020|EPI ISL 420070|B.1|Senegal|2020-03-17	0.0005788919	Africa
Africa|hCoV-19/Ghana/34980 S22/2020|EPI ISL 515088|B.1.1|Ghana|2020-05-23	Africa|hCoV-19/Senegal/315/2020|EPI ISL 420070|B.1|Senegal|2020-03-17	0.0002425615	Africa
Africa|hCoV-19/Ghana/34983 S40/2020|EPI ISL 515089|B.1.1|Ghana|2020-05-23	Africa|hCoV-19/Senegal/315/2020|EPI ISL 420070|B.1|Senegal|2020-03-17	0.0003071423	Africa
Africa|hCoV-19/Ghana/35012 S17/2020|EPI ISL 515090|B.1.1|Ghana|2020-05-23	Africa|hCoV-19/Senegal/315/2020|EPI ISL 420070|B.1|Senegal|2020-03-17	0.0003024774	Africa
Africa|hCoV-19/Ghana/35019 S18/2020|EPI ISL 515091|B.1.1|Ghana|2020-05-23	Africa|hCoV-19/Senegal/315/2020|EPI ISL 420070|B.1|Senegal|2020-03-17	0.0002062974	Africa
Africa|hCoV-19/Ghana/35183 S24/2020|EPI ISL 515092|A|Ghana|2020-05-24	Africa|hCoV-19/Senegal/315/2020|EPI ISL 420070|B.1|Senegal|2020-03-17	0.0001043087	Africa
Africa|hCoV-19/Ghana/35280 S41/2020|EPI ISL 515093|A|Ghana|2020-05-24	Africa|hCoV-19/Senegal/315/2020|EPI ISL 420070|B.1|Senegal|2020-03-17	0.0004822595	Africa
Africa|hCoV-19/Ghana/35394 S49/2020|EPI ISL 515094|B.1.1.307|Ghana|2020-05-24	Africa|hCoV-19/Senegal/315/2020|EPI ISL 420070|B.1|Senegal|2020-03-17	0.0002412018	Africa
Africa|hCoV-19/Ghana/35466 S19/2020|EPI ISL 515095|B.1.1|Ghana|2020-05-24	Africa|hCoV-19/Senegal/315/2020|EPI ISL 420070|B.1|Senegal|2020-03-17	0.0002729232	Africa
Africa|hCoV-19/Ghana/35563 S37/2020|EPI ISL 515096|A.11|Ghana|2020-05-24	Africa|hCoV-19/Senegal/315/2020|EPI ISL 420070|B.1|Senegal|2020-03-17	0.0006050384	Africa
Africa|hCoV-19/Ghana/36523 S23/2020|EPI ISL 515097|A|Ghana|2020-05-27	Africa|hCoV-19/Senegal/315/2020|EPI ISL 420070|B.1|Senegal|2020-03-17	0.0001369282	Africa
Africa|hCoV-19/Ghana/81216 S36/2020|EPI ISL 515098|A|Ghana|2020-05-20	Africa|hCoV-19/Senegal/315/2020|EPI ISL 420070|B.1|Senegal|2020-03-17	0.0005746578	Africa
Africa|hCoV-19/Ghana/81219 S34/2020|EPI ISL 515099|B.1.1|Ghana|2020-05-20	Africa|hCoV-19/Senegal/315/2020|EPI ISL 420070|B.1|Senegal|2020-03-17	0.0002047979	Africa
Africa|hCoV-19/Ghana/82879 S48/2020|EPI ISL 515100|B.1|Ghana|2020-05-20	Africa|hCoV-19/Senegal/315/2020|EPI ISL 420070|B.1|Senegal|2020-03-17	0.0002367166	Africa
Africa|hCoV-19/Ghana/83637 S29/2020|EPI ISL 515101|B.1.1|Ghana|2020-05-22	Africa|hCoV-19/Senegal/315/2020|EPI ISL 420070|B.1|Senegal|2020-03-17	0.0002362804	Africa
Africa|hCoV-19/Ghana/84049 S31/2020|EPI ISL 515102|B.1|Ghana|2020-05-25	Africa|hCoV-19/Senegal/315/2020|EPI ISL 420070|B.1|Senegal|2020-03-17	0.0003368386	Africa
Africa|hCoV-19/Ghana/84162 S45/2020|EPI ISL 515103|A|Ghana|2020-04-25	Africa|hCoV-19/Senegal/315/2020|EPI ISL 420070|B.1|Senegal|2020-03-17	0.0004478138	Africa
Africa|hCoV-19/Ghana/84182 S43/2020|EPI ISL 515104|B.1.1|Ghana|2020-05-25	Africa|hCoV-19/Senegal/315/2020|EPI ISL 420070|B.1|Senegal|2020-03-17	0.0003753972	Africa
Africa|hCoV-19/Ghana/84210 S44/2020|EPI ISL 515105|A|Ghana|2020-05-24	Africa|hCoV-19/Senegal/315/2020|EPI ISL 420070|B.1|Senegal|2020-03-17	0.0005093716	Africa
Africa|hCoV-19/Ghana/84218 S47/2020|EPI ISL 515106|A|Ghana|2020-05-25	Africa|hCoV-19/Senegal/315/2020|EPI ISL 420070|B.1|Senegal|2020-03-17	0.0005861500	Africa
Africa|hCoV-19/Ghana/84260 S28/2020|EPI ISL 515107|A|Ghana|2020-05-25	Africa|hCoV-19/Senegal/315/2020|EPI ISL 420070|B.1|Senegal|2020-03-17	0.0004748669	Africa
Africa|hCoV-19/Ghana/84279 S42/2020|EPI ISL 515108|B.1|Ghana|2020-05-25	Africa|hCoV-19/Senegal/315/2020|EPI ISL 420070|B.1|Senegal|2020-03-17	0.0003390538	Africa
Africa|hCoV-19/Ghana/84301 S35/2020|EPI ISL 515109|A.11|Ghana|2020-05-24	Africa|hCoV-19/Senegal/315/2020|EPI ISL 420070|B.1|Senegal|2020-03-17	0.0004561496	Africa
Africa|hCoV-19/Ghana/84430 S51/2020|EPI ISL 515110|B.1.1.307|Ghana|2020-05-25	Africa|hCoV-19/Senegal/315/2020|EPI ISL 420070|B.1|Senegal|2020-03-17	0.0002368207	Africa
Africa|hCoV-19/Ghana/84438 S50/2020|EPI ISL 515111|A|Ghana|2020-05-24	Africa|hCoV-19/Senegal/315/2020|EPI ISL 420070|B.1|Senegal|2020-03-17	0.0004731022	Africa
Africa|hCoV-19/Ghana/84484 S16/2020|EPI ISL 515112|B.1.1|Ghana|2020-05-25	Africa|hCoV-19/Senegal/315/2020|EPI ISL 420070|B.1|Senegal|2020-03-17	0.0003102363	Africa
Africa|hCoV-19/Ghana/KATH23/2020|EPI ISL 515181|A.11|Ghana|2020-03-22	Africa|hCoV-19/Senegal/315/2020|EPI ISL 420070|B.1|Senegal|2020-03-17	0.0004369573	Africa
Africa|hCoV-19/Ghana/TTH10/2020|EPI ISL 515182|A|Ghana|2020-03-27	Africa|hCoV-19/Senegal/315/2020|EPI ISL 420070|B.1|Senegal|2020-03-17	0.0004032965	Africa
Africa|hCoV-19/Ghana/TTH11/2020|EPI ISL 515183|A|Ghana|2020-03-27	Africa|hCoV-19/Senegal/315/2020|EPI ISL 420070|B.1|Senegal|2020-03-17	0.0004046288	Africa
Africa|hCoV-19/Ghana/TTH6/2020|EPI ISL 515248|A|Ghana|2020-03-27	Africa|hCoV-19/Senegal/315/2020|EPI ISL 420070|B.1|Senegal|2020-03-17	0.0004587613	Africa
Africa|hCoV-19/Kenya/C1092/2020|EPI ISL 457849|B.1.5|Kenya|2020-04-18	Africa|hCoV-19/Senegal/315/2020|EPI ISL 420070|B.1|Senegal|2020-03-17	0.0001399090	Africa
Africa|hCoV-19/Kenya/C1102/2020|EPI ISL 568708|B.1.5|Kenya|2020-04-19	Africa|hCoV-19/Senegal/315/2020|EPI ISL 420070|B.1|Senegal|2020-03-17	0.0002398192	Africa
Africa|hCoV-19/Kenya/C1162/2020|EPI ISL 457850|B.1.5|Kenya|2020-04-19	Africa|hCoV-19/Senegal/315/2020|EPI ISL 420070|B.1|Senegal|2020-03-17	0.0001038251	Africa
Africa|hCoV-19/Kenya/C1216/2020|EPI ISL 457854|B.1.5|Kenya|2020-04-19	Africa|hCoV-19/Senegal/315/2020|EPI ISL 420070|B.1|Senegal|2020-03-17	0.0001344041	Africa
Africa|hCoV-19/Kenya/C1292/2020|EPI ISL 457856|B|Kenya|2020-04-20	Africa|hCoV-19/Senegal/315/2020|EPI ISL 420070|B.1|Senegal|2020-03-17	0.0001370858	Africa
Africa|hCoV-19/Kenya/C1357/2020|EPI ISL 457858|B.1.5|Kenya|2020-04-20	Africa|hCoV-19/Senegal/315/2020|EPI ISL 420070|B.1|Senegal|2020-03-17	0.0001053450	Africa
Africa|hCoV-19/Kenya/C1422/2020|EPI ISL 457861|B.1|Kenya|2020-04-20	Africa|hCoV-19/Senegal/315/2020|EPI ISL 420070|B.1|Senegal|2020-03-17	0.0001411121	Africa
Africa|hCoV-19/Kenya/C1499/2020|EPI ISL 457863|B.1.5|Kenya|2020-04-20	Africa|hCoV-19/Senegal/315/2020|EPI ISL 420070|B.1|Senegal|2020-03-17	0.0001370735	Africa
Africa|hCoV-19/Kenya/C1646/2020|EPI ISL 457865|B.1.5|Kenya|2020-04-21	Africa|hCoV-19/Senegal/315/2020|EPI ISL 420070|B.1|Senegal|2020-03-17	0.0001065685	Africa
Africa|hCoV-19/Kenya/C1739/2020|EPI ISL 457866|B|Kenya|2020-04-22	Africa|hCoV-19/Senegal/315/2020|EPI ISL 420070|B.1|Senegal|2020-03-17	0.0001407036	Africa
Africa|hCoV-19/Kenya/C1751/2020|EPI ISL 457867|B.1.5|Kenya|2020-04-22	Africa|hCoV-19/Senegal/315/2020|EPI ISL 420070|B.1|Senegal|2020-03-17	0.0001007943	Africa
Africa|hCoV-19/Kenya/C21582/2020|EPI ISL 568872|B.1|Kenya|2020-06-22	Africa|hCoV-19/Senegal/315/2020|EPI ISL 420070|B.1|Senegal|2020-03-17	0.0003696884	Africa
Africa|hCoV-19/Kenya/C22/2020|EPI ISL 457845|B.1.5|Kenya|2020-03-17	Africa|hCoV-19/Senegal/315/2020|EPI ISL 420070|B.1|Senegal|2020-03-17	0.0001054673	Africa
Africa|hCoV-19/Kenya/C2439/2020|EPI ISL 457877|B.1.5|Kenya|2020-04-24	Africa|hCoV-19/Senegal/315/2020|EPI ISL 420070|B.1|Senegal|2020-03-17	0.0001697058	Africa
Africa|hCoV-19/Kenya/C2449/2020|EPI ISL 457878|B.1.5|Kenya|2020-04-24	Africa|hCoV-19/Senegal/315/2020|EPI ISL 420070|B.1|Senegal|2020-03-17	0.0001737403	Africa
Africa|hCoV-19/Kenya/C2469/2020|EPI ISL 457879|B.1.5|Kenya|2020-04-24	Africa|hCoV-19/Senegal/315/2020|EPI ISL 420070|B.1|Senegal|2020-03-17	0.0001022889	Africa
Africa|hCoV-19/Kenya/C253/2020|EPI ISL 457868|B.1|Kenya|2020-04-03	Africa|hCoV-19/Senegal/315/2020|EPI ISL 420070|B.1|Senegal|2020-03-17	0.0001344010	Africa
Africa|hCoV-19/Kenya/C256/2020|EPI ISL 568697|B.1.5|Kenya|2020-04-04	Africa|hCoV-19/Senegal/315/2020|EPI ISL 420070|B.1|Senegal|2020-03-17	0.0001745449	Africa
Africa|hCoV-19/Kenya/C2582/2020|EPI ISL 457883|B.1.5|Kenya|2020-04-25	Africa|hCoV-19/Senegal/315/2020|EPI ISL 420070|B.1|Senegal|2020-03-17	0.0001729413	Africa
Africa|hCoV-19/Kenya/C2685/2020|EPI ISL 457884|B.1.5|Kenya|2020-04-25	Africa|hCoV-19/Senegal/315/2020|EPI ISL 420070|B.1|Senegal|2020-03-17	0.0001683042	Africa
Africa|hCoV-19/Kenya/C2777/2020|EPI ISL 457887|B.1|Kenya|2020-04-26	Africa|hCoV-19/Senegal/315/2020|EPI ISL 420070|B.1|Senegal|2020-03-17	0.0001065647	Africa
Africa|hCoV-19/Kenya/C2826/2020|EPI ISL 457891|B.1.5|Kenya|2020-04-27	Africa|hCoV-19/Senegal/315/2020|EPI ISL 420070|B.1|Senegal|2020-03-17	0.0001018100	Africa
Africa|hCoV-19/Kenya/C2847/2020|EPI ISL 457892|B.1.5|Kenya|2020-04-27	Africa|hCoV-19/Senegal/315/2020|EPI ISL 420070|B.1|Senegal|2020-03-17	0.0001053562	Africa
Africa|hCoV-19/Kenya/C293/2020|EPI ISL 457871|A|Kenya|2020-04-04	Africa|hCoV-19/Senegal/315/2020|EPI ISL 420070|B.1|Senegal|2020-03-17	0.0004181327	Africa
Africa|hCoV-19/Kenya/C310/2020|EPI ISL 457874|B.4|Kenya|2020-04-04	Africa|hCoV-19/Senegal/315/2020|EPI ISL 420070|B.1|Senegal|2020-03-17	0.0005825050	Africa
Africa|hCoV-19/Kenya/C3129/2020|EPI ISL 457897|B.1.5|Kenya|2020-04-28	Africa|hCoV-19/Senegal/315/2020|EPI ISL 420070|B.1|Senegal|2020-03-17	0.0001351108	Africa
Africa|hCoV-19/Kenya/C314/2020|EPI ISL 457875|A|Kenya|2020-04-04	Africa|hCoV-19/Senegal/315/2020|EPI ISL 420070|B.1|Senegal|2020-03-17	0.0004705427	Africa
Africa|hCoV-19/Kenya/C316/2020|EPI ISL 457876|B.4|Kenya|2020-04-04	Africa|hCoV-19/Senegal/315/2020|EPI ISL 420070|B.1|Senegal|2020-03-17	0.0005878683	Africa
Africa|hCoV-19/Kenya/C3194/2020|EPI ISL 457901|B.1.5|Kenya|2020-04-28	Africa|hCoV-19/Senegal/315/2020|EPI ISL 420070|B.1|Senegal|2020-03-17	0.0001729370	Africa
Africa|hCoV-19/Kenya/C3205/2020|EPI ISL 457902|B.1.5|Kenya|2020-04-28	Africa|hCoV-19/Senegal/315/2020|EPI ISL 420070|B.1|Senegal|2020-03-17	0.0001028923	Africa
Africa|hCoV-19/Kenya/C3208/2020|EPI ISL 457903|B.1.5|Kenya|2020-04-28	Africa|hCoV-19/Senegal/315/2020|EPI ISL 420070|B.1|Senegal|2020-03-17	0.0001050794	Africa
Africa|hCoV-19/Kenya/C3381/2020|EPI ISL 568714|B.1.5|Kenya|2020-04-30	Africa|hCoV-19/Senegal/315/2020|EPI ISL 420070|B.1|Senegal|2020-03-17	0.0001357494	Africa
Africa|hCoV-19/Kenya/C3427/2020|EPI ISL 457906|B.1.5|Kenya|2020-04-29	Africa|hCoV-19/Senegal/315/2020|EPI ISL 420070|B.1|Senegal|2020-03-17	0.0001695326	Africa
Africa|hCoV-19/Kenya/C3457/2020|EPI ISL 568715|B.1|Kenya|2020-04-30	Africa|hCoV-19/Senegal/315/2020|EPI ISL 420070|B.1|Senegal|2020-03-17	0.0002076939	Africa
Africa|hCoV-19/Kenya/C3739/2020|EPI ISL 568717|B.1.5|Kenya|2020-05-04	Africa|hCoV-19/Senegal/315/2020|EPI ISL 420070|B.1|Senegal|2020-03-17	0.0001018100	Africa
Africa|hCoV-19/Kenya/C389/2020|EPI ISL 568698|B.1.5|Kenya|2020-04-07	Africa|hCoV-19/Senegal/315/2020|EPI ISL 420070|B.1|Senegal|2020-03-17	0.0001027126	Africa
Africa|hCoV-19/Kenya/C3980/2020|EPI ISL 568719|B.1|Kenya|2020-05-05	Africa|hCoV-19/Senegal/315/2020|EPI ISL 420070|B.1|Senegal|2020-03-17	0.0001366850	Africa
Africa|hCoV-19/Kenya/C4083/2020|EPI ISL 568721|B.1.5|Kenya|2020-05-05	Africa|hCoV-19/Senegal/315/2020|EPI ISL 420070|B.1|Senegal|2020-03-17	0.0001402775	Africa
Africa|hCoV-19/Kenya/C4195/2020|EPI ISL 568723|B.1.5|Kenya|2020-06-05	Africa|hCoV-19/Senegal/315/2020|EPI ISL 420070|B.1|Senegal|2020-03-17	0.0001018136	Africa
Africa|hCoV-19/Kenya/C4199/2020|EPI ISL 568724|B.1.5|Kenya|2020-05-06	Africa|hCoV-19/Senegal/315/2020|EPI ISL 420070|B.1|Senegal|2020-03-17	0.0001714019	Africa
Africa|hCoV-19/Kenya/C4214/2020|EPI ISL 568725|B.1|Kenya|2020-06-05	Africa|hCoV-19/Senegal/315/2020|EPI ISL 420070|B.1|Senegal|2020-03-17	0.0001343951	Africa
Africa|hCoV-19/Kenya/C4419/2020|EPI ISL 568727|B.1|Kenya|2020-05-07	Africa|hCoV-19/Senegal/315/2020|EPI ISL 420070|B.1|Senegal|2020-03-17	0.0002017953	Africa
Africa|hCoV-19/Kenya/C4420/2020|EPI ISL 568728|B.1.5|Kenya|2020-05-07	Africa|hCoV-19/Senegal/315/2020|EPI ISL 420070|B.1|Senegal|2020-03-17	0.0001729788	Africa
Africa|hCoV-19/Kenya/C4585/2020|EPI ISL 568730|B.1.5|Kenya|2020-05-08	Africa|hCoV-19/Senegal/315/2020|EPI ISL 420070|B.1|Senegal|2020-03-17	0.0001357553	Africa
Africa|hCoV-19/Kenya/C460/2020|EPI ISL 457910|B.1.5|Kenya|2020-04-08	Africa|hCoV-19/Senegal/315/2020|EPI ISL 420070|B.1|Senegal|2020-03-17	0.0001044067	Africa
Africa|hCoV-19/Kenya/C4691/2020|EPI ISL 568733|B.1.5|Kenya|2020-05-09	Africa|hCoV-19/Senegal/315/2020|EPI ISL 420070|B.1|Senegal|2020-03-17	0.0001032073	Africa
Africa|hCoV-19/Kenya/C4710/2020|EPI ISL 568735|B.1.5|Kenya|2020-05-08	Africa|hCoV-19/Senegal/315/2020|EPI ISL 420070|B.1|Senegal|2020-03-17	0.0002016163	Africa
Africa|hCoV-19/Kenya/C4717/2020|EPI ISL 568737|B.1.5|Kenya|2020-05-08	Africa|hCoV-19/Senegal/315/2020|EPI ISL 420070|B.1|Senegal|2020-03-17	0.0001418877	Africa
Africa|hCoV-19/Kenya/C4872/2020|EPI ISL 568741|B.1.5|Kenya|2020-05-08	Africa|hCoV-19/Senegal/315/2020|EPI ISL 420070|B.1|Senegal|2020-03-17	0.0001370294	Africa
Africa|hCoV-19/Kenya/C4895/2020|EPI ISL 568742|B.1.5|Kenya|2020-05-08	Africa|hCoV-19/Senegal/315/2020|EPI ISL 420070|B.1|Senegal|2020-03-17	0.0002057289	Africa
Africa|hCoV-19/Kenya/C5008/2020|EPI ISL 568744|B.1|Kenya|2020-05-08	Africa|hCoV-19/Senegal/315/2020|EPI ISL 420070|B.1|Senegal|2020-03-17	0.0001398590	Africa
Africa|hCoV-19/Kenya/C5011/2020|EPI ISL 568745|B.1.5|Kenya|2020-05-08	Africa|hCoV-19/Senegal/315/2020|EPI ISL 420070|B.1|Senegal|2020-03-17	0.0001713842	Africa
Africa|hCoV-19/Kenya/C5119/2020|EPI ISL 568750|B.1|Kenya|2020-05-09	Africa|hCoV-19/Senegal/315/2020|EPI ISL 420070|B.1|Senegal|2020-03-17	0.0001357646	Africa
Africa|hCoV-19/Kenya/C5177/2020|EPI ISL 568752|B.1.5|Kenya|2020-05-09	Africa|hCoV-19/Senegal/315/2020|EPI ISL 420070|B.1|Senegal|2020-03-17	0.0001371314	Africa
Africa|hCoV-19/Kenya/C5178/2020|EPI ISL 568753|B.1.5|Kenya|2020-05-09	Africa|hCoV-19/Senegal/315/2020|EPI ISL 420070|B.1|Senegal|2020-03-17	0.0001411666	Africa
Africa|hCoV-19/Kenya/C5246/2020|EPI ISL 568754|B.1.5|Kenya|2020-05-09	Africa|hCoV-19/Senegal/315/2020|EPI ISL 420070|B.1|Senegal|2020-03-17	0.0001359046	Africa
Africa|hCoV-19/Kenya/C5288/2020|EPI ISL 568755|B.1.5|Kenya|2020-05-10	Africa|hCoV-19/Senegal/315/2020|EPI ISL 420070|B.1|Senegal|2020-03-17	0.0002078292	Africa
Africa|hCoV-19/Kenya/C5289/2020|EPI ISL 568756|B.1.5|Kenya|2020-05-10	Africa|hCoV-19/Senegal/315/2020|EPI ISL 420070|B.1|Senegal|2020-03-17	0.0001058727	Africa
Africa|hCoV-19/Kenya/C5328/2020|EPI ISL 568760|B.1.5|Kenya|2020-05-10	Africa|hCoV-19/Senegal/315/2020|EPI ISL 420070|B.1|Senegal|2020-03-17	0.0001371560	Africa
Africa|hCoV-19/Kenya/C5335/2020|EPI ISL 568762|B.1.5|Kenya|2020-05-10	Africa|hCoV-19/Senegal/315/2020|EPI ISL 420070|B.1|Senegal|2020-03-17	0.0001372740	Africa
Africa|hCoV-19/Kenya/C5384/2020|EPI ISL 568764|B.1.5|Kenya|2020-05-10	Africa|hCoV-19/Senegal/315/2020|EPI ISL 420070|B.1|Senegal|2020-03-17	0.0002016096	Africa
Africa|hCoV-19/Kenya/C54/2020|EPI ISL 457847|B.1|Kenya|2020-03-24	Africa|hCoV-19/Senegal/315/2020|EPI ISL 420070|B.1|Senegal|2020-03-17	0.0001712007	Africa
Africa|hCoV-19/Kenya/C544/2020|EPI ISL 457911|B.1.5|Kenya|2020-04-10	Africa|hCoV-19/Senegal/315/2020|EPI ISL 420070|B.1|Senegal|2020-03-17	0.0001044103	Africa
Africa|hCoV-19/Kenya/C5442/2020|EPI ISL 568767|B.1.5|Kenya|2020-05-10	Africa|hCoV-19/Senegal/315/2020|EPI ISL 420070|B.1|Senegal|2020-03-17	0.0001697058	Africa
Africa|hCoV-19/Kenya/C569/2020|EPI ISL 568700|B.1|Kenya|2020-04-12	Africa|hCoV-19/Senegal/315/2020|EPI ISL 420070|B.1|Senegal|2020-03-17	0.0001397857	Africa
Africa|hCoV-19/Kenya/C5695/2020|EPI ISL 568770|B.1.5|Kenya|2020-05-11	Africa|hCoV-19/Senegal/315/2020|EPI ISL 420070|B.1|Senegal|2020-03-17	0.0002036551	Africa
Africa|hCoV-19/Kenya/C5701/2020|EPI ISL 568772|B.1|Kenya|2020-05-11	Africa|hCoV-19/Senegal/315/2020|EPI ISL 420070|B.1|Senegal|2020-03-17	0.0001357587	Africa
Africa|hCoV-19/Kenya/C571/2020|EPI ISL 568702|A|Kenya|2020-04-12	Africa|hCoV-19/Senegal/315/2020|EPI ISL 420070|B.1|Senegal|2020-03-17	0.0004369133	Africa
Africa|hCoV-19/Kenya/C5767/2020|EPI ISL 568773|B.1.5|Kenya|2020-05-11	Africa|hCoV-19/Senegal/315/2020|EPI ISL 420070|B.1|Senegal|2020-03-17	0.0002446404	Africa
Africa|hCoV-19/Kenya/C5811/2020|EPI ISL 568775|B.1.5|Kenya|2020-05-11	Africa|hCoV-19/Senegal/315/2020|EPI ISL 420070|B.1|Senegal|2020-03-17	0.0001357586	Africa
Africa|hCoV-19/Kenya/C5813/2020|EPI ISL 568776|B.1|Kenya|2020-05-11	Africa|hCoV-19/Senegal/315/2020|EPI ISL 420070|B.1|Senegal|2020-03-17	0.0001371314	Africa
Africa|hCoV-19/Kenya/C5835/2020|EPI ISL 568777|B.1.5|Kenya|2020-05-12	Africa|hCoV-19/Senegal/315/2020|EPI ISL 420070|B.1|Senegal|2020-03-17	0.0001713022	Africa
Africa|hCoV-19/Kenya/C587/2020|EPI ISL 457912|B.1.5|Kenya|2020-04-11	Africa|hCoV-19/Senegal/315/2020|EPI ISL 420070|B.1|Senegal|2020-03-17	0.0001391697	Africa
Africa|hCoV-19/Kenya/C589/2020|EPI ISL 457913|B.1.5|Kenya|2020-04-11	Africa|hCoV-19/Senegal/315/2020|EPI ISL 420070|B.1|Senegal|2020-03-17	0.0001027196	Africa
Africa|hCoV-19/Kenya/C5902/2020|EPI ISL 568779|B.1.5|Kenya|2020-05-12	Africa|hCoV-19/Senegal/315/2020|EPI ISL 420070|B.1|Senegal|2020-03-17	0.0001384987	Africa
Africa|hCoV-19/Kenya/C5911/2020|EPI ISL 568780|B.1.5|Kenya|2020-05-12	Africa|hCoV-19/Senegal/315/2020|EPI ISL 420070|B.1|Senegal|2020-03-17	0.0001384636	Africa
Africa|hCoV-19/Kenya/C5914/2020|EPI ISL 568782|B.1.5|Kenya|2020-05-12	Africa|hCoV-19/Senegal/315/2020|EPI ISL 420070|B.1|Senegal|2020-03-17	0.0001698672	Africa
Africa|hCoV-19/Kenya/C6186/2020|EPI ISL 568787|B.1.5|Kenya|2020-05-13	Africa|hCoV-19/Senegal/315/2020|EPI ISL 420070|B.1|Senegal|2020-03-17	0.0002057387	Africa
Africa|hCoV-19/Kenya/C6255/2020|EPI ISL 568790|B.1.1.33|Kenya|2020-05-13	Africa|hCoV-19/Senegal/315/2020|EPI ISL 420070|B.1|Senegal|2020-03-17	0.0004076785	Africa
Africa|hCoV-19/Kenya/C6298/2020|EPI ISL 568792|B.1|Kenya|2020-05-13	Africa|hCoV-19/Senegal/315/2020|EPI ISL 420070|B.1|Senegal|2020-03-17	0.0001048177	Africa
Africa|hCoV-19/Kenya/C6369/2020|EPI ISL 568794|B.1|Kenya|2020-05-14	Africa|hCoV-19/Senegal/315/2020|EPI ISL 420070|B.1|Senegal|2020-03-17	0.0001744674	Africa
Africa|hCoV-19/Kenya/C6380/2020|EPI ISL 568798|B.1.5|Kenya|2020-05-15	Africa|hCoV-19/Senegal/315/2020|EPI ISL 420070|B.1|Senegal|2020-03-17	0.0000699388	Africa
Africa|hCoV-19/Kenya/C6384/2020|EPI ISL 568799|B.1|Kenya|2020-05-14	Africa|hCoV-19/Senegal/315/2020|EPI ISL 420070|B.1|Senegal|2020-03-17	0.0001370810	Africa
Africa|hCoV-19/Kenya/C639/2020|EPI ISL 568703|B|Kenya|2020-04-14	Africa|hCoV-19/Senegal/315/2020|EPI ISL 420070|B.1|Senegal|2020-03-17	0.0003491826	Africa
Africa|hCoV-19/Kenya/C6518/2020|EPI ISL 568803|B.1.5|Kenya|2020-05-14	Africa|hCoV-19/Senegal/315/2020|EPI ISL 420070|B.1|Senegal|2020-03-17	0.0002108218	Africa
Africa|hCoV-19/Kenya/C6524/2020|EPI ISL 568805|A|Kenya|2020-05-14	Africa|hCoV-19/Senegal/315/2020|EPI ISL 420070|B.1|Senegal|2020-03-17	0.0004829627	Africa
Africa|hCoV-19/Kenya/C656/2020|EPI ISL 457915|B.1.5|Kenya|2020-04-13	Africa|hCoV-19/Senegal/315/2020|EPI ISL 420070|B.1|Senegal|2020-03-17	0.0001680125	Africa
Africa|hCoV-19/Kenya/C6564/2020|EPI ISL 568806|B.1.5|Kenya|2020-05-14	Africa|hCoV-19/Senegal/315/2020|EPI ISL 420070|B.1|Senegal|2020-03-17	0.0002116717	Africa
Africa|hCoV-19/Kenya/C6878/2020|EPI ISL 568813|B.1.1|Kenya|2020-05-15	Africa|hCoV-19/Senegal/315/2020|EPI ISL 420070|B.1|Senegal|2020-03-17	0.0002138393	Africa
Africa|hCoV-19/Kenya/C6914/2020|EPI ISL 568817|B.1|Kenya|2020-05-15	Africa|hCoV-19/Senegal/315/2020|EPI ISL 420070|B.1|Senegal|2020-03-17	0.0002444608	Africa
Africa|hCoV-19/Kenya/C7081/2020|EPI ISL 568824|B.1.5|Kenya|2020-05-16	Africa|hCoV-19/Senegal/315/2020|EPI ISL 420070|B.1|Senegal|2020-03-17	0.0001424397	Africa
Africa|hCoV-19/Kenya/C713/2020|EPI ISL 457920|B.1.5|Kenya|2020-04-14	Africa|hCoV-19/Senegal/315/2020|EPI ISL 420070|B.1|Senegal|2020-03-17	0.0001344008	Africa
Africa|hCoV-19/Kenya/C7579/2020|EPI ISL 568842|A|Kenya|2020-05-16	Africa|hCoV-19/Senegal/315/2020|EPI ISL 420070|B.1|Senegal|2020-03-17	0.0004842558	Africa
Africa|hCoV-19/Kenya/C7605/2020|EPI ISL 568847|A|Kenya|2020-05-16	Africa|hCoV-19/Senegal/315/2020|EPI ISL 420070|B.1|Senegal|2020-03-17	0.0004751087	Africa
Africa|hCoV-19/Kenya/C787/2020|EPI ISL 457921|B.1.5|Kenya|2020-04-15	Africa|hCoV-19/Senegal/315/2020|EPI ISL 420070|B.1|Senegal|2020-03-17	0.0001007943	Africa
Africa|hCoV-19/Kenya/C7949/2020|EPI ISL 568852|B.1|Kenya|2020-05-18	Africa|hCoV-19/Senegal/315/2020|EPI ISL 420070|B.1|Senegal|2020-03-17	0.0002449452	Africa
Africa|hCoV-19/Kenya/C815/2020|EPI ISL 568706|B.1|Kenya|2020-04-16	Africa|hCoV-19/Senegal/315/2020|EPI ISL 420070|B.1|Senegal|2020-03-17	0.0001746213	Africa
Africa|hCoV-19/Kenya/C8240/2020|EPI ISL 568855|B.1.5|Kenya|2020-05-19	Africa|hCoV-19/Senegal/315/2020|EPI ISL 420070|B.1|Senegal|2020-03-17	0.0001756704	Africa
Africa|hCoV-19/Kenya/C926/2020|EPI ISL 457928|B.1.5|Kenya|2020-04-17	Africa|hCoV-19/Senegal/315/2020|EPI ISL 420070|B.1|Senegal|2020-03-17	0.0001351912	Africa
Africa|hCoV-19/Kenya/D5/2020|EPI ISL 457999|B.1|Kenya|2020-05-22	Africa|hCoV-19/Senegal/315/2020|EPI ISL 420070|B.1|Senegal|2020-03-17	0.0003441802	Africa
Africa|hCoV-19/Kenya/D6/2020|EPI ISL 458000|B.40|Kenya|2020-03-17	Africa|hCoV-19/Senegal/315/2020|EPI ISL 420070|B.1|Senegal|2020-03-17	0.0005061851	Africa
Africa|hCoV-19/Kenya/NIC 059/2020|EPI ISL 457827|B.40|Kenya|2020-03	Africa|hCoV-19/Senegal/315/2020|EPI ISL 420070|B.1|Senegal|2020-03-17	0.0004412968	Africa
Africa|hCoV-19/Kenya/NIC 084/2020|EPI ISL 457828|B|Kenya|2020-03	Africa|hCoV-19/Senegal/315/2020|EPI ISL 420070|B.1|Senegal|2020-03-17	0.0004033047	Africa
Africa|hCoV-19/Kenya/NIC 087/2020|EPI ISL 457829|B.1.1.20|Kenya|2020-03	Africa|hCoV-19/Senegal/315/2020|EPI ISL 420070|B.1|Senegal|2020-03-17	0.0002370267	Africa
Africa|hCoV-19/Kenya/NIC 089/2020|EPI ISL 457830|B.1.1.20|Kenya|2020-03	Africa|hCoV-19/Senegal/315/2020|EPI ISL 420070|B.1|Senegal|2020-03-17	0.0002466026	Africa
Africa|hCoV-19/Kenya/NIC 168/2020|EPI ISL 457832|B.1.255|Kenya|2020-03	Africa|hCoV-19/Senegal/315/2020|EPI ISL 420070|B.1|Senegal|2020-03-17	0.0001729849	Africa
Africa|hCoV-19/Kenya/NIC 187/2020|EPI ISL 457833|B.1.5|Kenya|2020-03-20	Africa|hCoV-19/Senegal/315/2020|EPI ISL 420070|B.1|Senegal|2020-03-17	0.0001680012	Africa
Africa|hCoV-19/Kenya/NIC 196/2020|EPI ISL 457834|B.1.1|Kenya|2020-03-21	Africa|hCoV-19/Senegal/315/2020|EPI ISL 420070|B.1|Senegal|2020-03-17	0.0002107457	Africa
Africa|hCoV-19/Kenya/NIC 248/2020|EPI ISL 457836|B.40|Kenya|2020-03-23	Africa|hCoV-19/Senegal/315/2020|EPI ISL 420070|B.1|Senegal|2020-03-17	0.0003767524	Africa
Africa|hCoV-19/Kenya/NIC 266/2020|EPI ISL 457838|B.6|Kenya|2020-03-24	Africa|hCoV-19/Senegal/315/2020|EPI ISL 420070|B.1|Senegal|2020-03-17	0.0004786245	Africa
Africa|hCoV-19/Kenya/NIC 492/2020|EPI ISL 457840|B.1.5|Kenya|2020-03	Africa|hCoV-19/Senegal/315/2020|EPI ISL 420070|B.1|Senegal|2020-03-17	0.0001045923	Africa
Africa|hCoV-19/Kenya/NIC 512/2020|EPI ISL 457841|B.1.5|Kenya|2020-03	Africa|hCoV-19/Senegal/315/2020|EPI ISL 420070|B.1|Senegal|2020-03-17	0.0001045158	Africa
Africa|hCoV-19/Kenya/NIC 569/2020|EPI ISL 457843|B.1.1|Kenya|2020-03-29	Africa|hCoV-19/Senegal/315/2020|EPI ISL 420070|B.1|Senegal|2020-03-17	0.0002352348	Africa
Africa|hCoV-19/Kenya/NIC 593/2020|EPI ISL 457844|B.1.1.316|Kenya|2020-03-29	Africa|hCoV-19/Senegal/315/2020|EPI ISL 420070|B.1|Senegal|2020-03-17	0.0002421085	Africa
Africa|hCoV-19/Kenya/S052/2020|EPI ISL 457932|B.4|Kenya|2020-03-14	Africa|hCoV-19/Senegal/315/2020|EPI ISL 420070|B.1|Senegal|2020-03-17	0.0005863885	Africa
Africa|hCoV-19/Kenya/S109/2020|EPI ISL 457933|B.4|Kenya|2020-03-23	Africa|hCoV-19/Senegal/315/2020|EPI ISL 420070|B.1|Senegal|2020-03-17	0.0005563810	Africa
Africa|hCoV-19/Kenya/S299/2020|EPI ISL 457934|B.1.1.1|Kenya|2020-03-29	Africa|hCoV-19/Senegal/315/2020|EPI ISL 420070|B.1|Senegal|2020-03-17	0.0003766673	Africa
Africa|hCoV-19/Madagascar/IP-01650/2020|EPI ISL 508862|B.1|Madagascar|2020-03-20	Africa|hCoV-19/Senegal/315/2020|EPI ISL 420070|B.1|Senegal|2020-03-17	0.0002016095	Africa
Africa|hCoV-19/Madagascar/IP-01861/2020|EPI ISL 508863|B.1|Madagascar|2020-03-22	Africa|hCoV-19/Senegal/315/2020|EPI ISL 420070|B.1|Senegal|2020-03-17	0.0002016096	Africa
Africa|hCoV-19/Mali/M002593/2020|EPI ISL 487446|A|Mali|2020-04-06	Africa|hCoV-19/Senegal/315/2020|EPI ISL 420070|B.1|Senegal|2020-03-17	0.0004705316	Africa
Africa|hCoV-19/Mali/M002615/2020|EPI ISL 487447|A|Mali|2020-04-06	Africa|hCoV-19/Senegal/315/2020|EPI ISL 420070|B.1|Senegal|2020-03-17	0.0004369574	Africa
Africa|hCoV-19/Mali/M002616/2020|EPI ISL 487448|A|Mali|2020-04-06	Africa|hCoV-19/Senegal/315/2020|EPI ISL 420070|B.1|Senegal|2020-03-17	0.0004040800	Africa
Africa|hCoV-19/Mali/M002618/2020|EPI ISL 487449|A|Mali|2020-04-06	Africa|hCoV-19/Senegal/315/2020|EPI ISL 420070|B.1|Senegal|2020-03-17	0.0004705333	Africa
Africa|hCoV-19/Mali/M002644/2020|EPI ISL 487450|A|Mali|2020-04-08	Africa|hCoV-19/Senegal/315/2020|EPI ISL 420070|B.1|Senegal|2020-03-17	0.0005041868	Africa
Africa|hCoV-19/Mali/M002659/2020|EPI ISL 487451|A|Mali|2020-04-09	Africa|hCoV-19/Senegal/315/2020|EPI ISL 420070|B.1|Senegal|2020-03-17	0.0004369134	Africa
Africa|hCoV-19/Mali/M002663/2020|EPI ISL 487452|A|Mali|2020-04-09	Africa|hCoV-19/Senegal/315/2020|EPI ISL 420070|B.1|Senegal|2020-03-17	0.0005377721	Africa
Africa|hCoV-19/Mali/M002667/2020|EPI ISL 487453|B.1|Mali|2020-04-10	Africa|hCoV-19/Senegal/315/2020|EPI ISL 420070|B.1|Senegal|2020-03-17	0.0002016096	Africa
Africa|hCoV-19/Mali/M002672/2020|EPI ISL 487454|B|Mali|2020-04-10	Africa|hCoV-19/Senegal/315/2020|EPI ISL 420070|B.1|Senegal|2020-03-17	0.0003697767	Africa
Africa|hCoV-19/Mali/M002673/2020|EPI ISL 487455|B.1|Mali|2020-04-10	Africa|hCoV-19/Senegal/315/2020|EPI ISL 420070|B.1|Senegal|2020-03-17	0.0001343983	Africa
Africa|hCoV-19/Mali/M002675/2020|EPI ISL 487456|A|Mali|2020-04-10	Africa|hCoV-19/Senegal/315/2020|EPI ISL 420070|B.1|Senegal|2020-03-17	0.0004369134	Africa
Africa|hCoV-19/Mali/M002698/2020|EPI ISL 487457|A|Mali|2020-04-12	Africa|hCoV-19/Senegal/315/2020|EPI ISL 420070|B.1|Senegal|2020-03-17	0.0004037618	Africa
Africa|hCoV-19/Mali/M002700/2020|EPI ISL 487458|B.1|Mali|2020-04-12	Africa|hCoV-19/Senegal/315/2020|EPI ISL 420070|B.1|Senegal|2020-03-17	0.0003374000	Africa
Africa|hCoV-19/Mali/M002703/2020|EPI ISL 487459|B.1|Mali|2020-04-12	Africa|hCoV-19/Senegal/315/2020|EPI ISL 420070|B.1|Senegal|2020-03-17	0.0002016055	Africa
Africa|hCoV-19/Mali/M002704/2020|EPI ISL 487460|A|Mali|2020-04-12	Africa|hCoV-19/Senegal/315/2020|EPI ISL 420070|B.1|Senegal|2020-03-17	0.0003696649	Africa
Africa|hCoV-19/Mali/M002707/2020|EPI ISL 487461|A|Mali|2020-04-12	Africa|hCoV-19/Senegal/315/2020|EPI ISL 420070|B.1|Senegal|2020-03-17	0.0005377955	Africa
Africa|hCoV-19/Mali/M002758/2020|EPI ISL 487462|B.1|Mali|2020-04-13	Africa|hCoV-19/Senegal/315/2020|EPI ISL 420070|B.1|Senegal|2020-03-17	0.0003024601	Africa
Africa|hCoV-19/Mali/M002823/2020|EPI ISL 487463|A|Mali|2020-04-14	Africa|hCoV-19/Senegal/315/2020|EPI ISL 420070|B.1|Senegal|2020-03-17	0.0004705205	Africa
Africa|hCoV-19/Mali/M002824/2020|EPI ISL 487464|B.1.3|Mali|2020-04-14	Africa|hCoV-19/Senegal/315/2020|EPI ISL 420070|B.1|Senegal|2020-03-17	0.0003024458	Africa
Africa|hCoV-19/Mali/M002826/2020|EPI ISL 487465|A|Mali|2020-04-14	Africa|hCoV-19/Senegal/315/2020|EPI ISL 420070|B.1|Senegal|2020-03-17	0.0004032965	Africa
Africa|hCoV-19/Mali/M002830/2020|EPI ISL 487466|B.1.275|Mali|2020-04-14	Africa|hCoV-19/Senegal/315/2020|EPI ISL 420070|B.1|Senegal|2020-03-17	0.0002688470	Africa
Africa|hCoV-19/Morocco/15N/2020|EPI ISL 458150|B.1.1|Morocco|2020-05-15	Africa|hCoV-19/Senegal/315/2020|EPI ISL 420070|B.1|Senegal|2020-03-17	0.0005048279	Africa
Africa|hCoV-19/Morocco/6887/2020|EPI ISL 459965|B.1.1|Morocco|2020-03-03	Africa|hCoV-19/Senegal/315/2020|EPI ISL 420070|B.1|Senegal|2020-03-17	0.0002016191	Africa
Africa|hCoV-19/Morocco/6888/2020|EPI ISL 459966|B.1.1|Morocco|2020-03-15	Africa|hCoV-19/Senegal/315/2020|EPI ISL 420070|B.1|Senegal|2020-03-17	0.0003024540	Africa
Africa|hCoV-19/Morocco/6889/2020|EPI ISL 459967|B.1.5|Morocco|2020-03-15	Africa|hCoV-19/Senegal/315/2020|EPI ISL 420070|B.1|Senegal|2020-03-17	0.0001017237	Africa
Africa|hCoV-19/Morocco/6890/2020|EPI ISL 459968|B.1.5|Morocco|2020-03-17	Africa|hCoV-19/Senegal/315/2020|EPI ISL 420070|B.1|Senegal|2020-03-17	0.0001014314	Africa
Africa|hCoV-19/Morocco/6891/2020|EPI ISL 459969|B.1.255|Morocco|2020-03-20	Africa|hCoV-19/Senegal/315/2020|EPI ISL 420070|B.1|Senegal|2020-03-17	0.0001698012	Africa
Africa|hCoV-19/Morocco/6892/2020|EPI ISL 459970|B.1.5|Morocco|2020-03-17	Africa|hCoV-19/Senegal/315/2020|EPI ISL 420070|B.1|Senegal|2020-03-17	0.0001019343	Africa
Africa|hCoV-19/Morocco/6893/2020|EPI ISL 459971|B.1.153|Morocco|2020-03-18	Africa|hCoV-19/Senegal/315/2020|EPI ISL 420070|B.1|Senegal|2020-03-17	0.0003407469	Africa
Africa|hCoV-19/Morocco/6894/2020|EPI ISL 459972|B.1|Morocco|2020-03-20	Africa|hCoV-19/Senegal/315/2020|EPI ISL 420070|B.1|Senegal|2020-03-17	0.0002352262	Africa
Africa|hCoV-19/Morocco/6895/2020|EPI ISL 459973|B.1.1|Morocco|2020-03-20	Africa|hCoV-19/Senegal/315/2020|EPI ISL 420070|B.1|Senegal|2020-03-17	0.0002352270	Africa
Africa|hCoV-19/Morocco/6897/2020|EPI ISL 459975|B.1.5|Morocco|2020-03-21	Africa|hCoV-19/Senegal/315/2020|EPI ISL 420070|B.1|Senegal|2020-03-17	0.0001680069	Africa
Africa|hCoV-19/Morocco/6898/2020|EPI ISL 459976|B.1|Morocco|2020-03-16	Africa|hCoV-19/Senegal/315/2020|EPI ISL 420070|B.1|Senegal|2020-03-17	0.0002352364	Africa
Africa|hCoV-19/Morocco/6899/2020|EPI ISL 459977|B.1.1|Morocco|2020-04-21	Africa|hCoV-19/Senegal/315/2020|EPI ISL 420070|B.1|Senegal|2020-03-17	0.0002352372	Africa
Africa|hCoV-19/Morocco/6900/2020|EPI ISL 459978|B.1.1.247|Morocco|2020-04-20	Africa|hCoV-19/Senegal/315/2020|EPI ISL 420070|B.1|Senegal|2020-03-17	0.0003360882	Africa
Africa|hCoV-19/Morocco/6901/2020|EPI ISL 459979|B.1|Morocco|2020-04-19	Africa|hCoV-19/Senegal/315/2020|EPI ISL 420070|B.1|Senegal|2020-03-17	0.0002352159	Africa
Africa|hCoV-19/Morocco/6902/2020|EPI ISL 459980|B.1.1|Morocco|2020-04-19	Africa|hCoV-19/Senegal/315/2020|EPI ISL 420070|B.1|Senegal|2020-03-17	0.0003697045	Africa
Africa|hCoV-19/Morocco/6903/2020|EPI ISL 459981|B.1|Morocco|2020-04-19	Africa|hCoV-19/Senegal/315/2020|EPI ISL 420070|B.1|Senegal|2020-03-17	0.0003024590	Africa
Africa|hCoV-19/Morocco/6904/2020|EPI ISL 459982|B.1|Morocco|2020-04-18	Africa|hCoV-19/Senegal/315/2020|EPI ISL 420070|B.1|Senegal|2020-03-17	0.0003360736	Africa
Africa|hCoV-19/Morocco/6905/2020|EPI ISL 459983|B.1.1|Morocco|2020-04-21	Africa|hCoV-19/Senegal/315/2020|EPI ISL 420070|B.1|Senegal|2020-03-17	0.0003024733	Africa
Africa|hCoV-19/Morocco/6906/2020|EPI ISL 459984|B.1.1|Morocco|2020-04-06	Africa|hCoV-19/Senegal/315/2020|EPI ISL 420070|B.1|Senegal|2020-03-17	0.0002016191	Africa
Africa|hCoV-19/Morocco/AZ183/2020|EPI ISL 476026|B.1.1|Morocco|2020-05-11	Africa|hCoV-19/Senegal/315/2020|EPI ISL 420070|B.1|Senegal|2020-03-17	0.0004033397	Africa
Africa|hCoV-19/Morocco/CA24/2020|EPI ISL 476025|B.1.1|Morocco|2020-05-02	Africa|hCoV-19/Senegal/315/2020|EPI ISL 420070|B.1|Senegal|2020-03-17	0.0005378839	Africa
Africa|hCoV-19/Morocco/HMIMV-Rabat102-03/2020|EPI ISL 471456|B.1|Morocco|2020-03-31	Africa|hCoV-19/Senegal/315/2020|EPI ISL 420070|B.1|Senegal|2020-03-17	0.0002688470	Africa
Africa|hCoV-19/Morocco/HMIMV-Rabat1025-04/2020|EPI ISL 471457|B.1|Morocco|2020-04-13	Africa|hCoV-19/Senegal/315/2020|EPI ISL 420070|B.1|Senegal|2020-03-17	0.0002688416	Africa
Africa|hCoV-19/Morocco/HMIMV-Rabat1429-04/2020|EPI ISL 471458|B.1|Morocco|2020-04-19	Africa|hCoV-19/Senegal/315/2020|EPI ISL 420070|B.1|Senegal|2020-03-17	0.0003697045	Africa
Africa|hCoV-19/Morocco/HMIMV-Rabat1435-04/2020|EPI ISL 471459|B.1|Morocco|2020-04-19	Africa|hCoV-19/Senegal/315/2020|EPI ISL 420070|B.1|Senegal|2020-03-17	0.0002352214	Africa
Africa|hCoV-19/Morocco/HMIMV-Rabat1462-04/2020|EPI ISL 471460|B.1|Morocco|2020-04-19	Africa|hCoV-19/Senegal/315/2020|EPI ISL 420070|B.1|Senegal|2020-03-17	0.0003360736	Africa
Africa|hCoV-19/Morocco/OUA677-19/2020|EPI ISL 451400|B.1.5|Morocco|2020-04-23	Africa|hCoV-19/Senegal/315/2020|EPI ISL 420070|B.1|Senegal|2020-03-17	0.0002352317	Africa
Africa|hCoV-19/Morocco/RA85/2020|EPI ISL 467299|B.1|Morocco|2020-05-21	Africa|hCoV-19/Senegal/315/2020|EPI ISL 420070|B.1|Senegal|2020-03-17	0.0006388273	Africa
Africa|hCoV-19/Morocco/RMPS-01/2020|EPI ISL 469017|B.1|Morocco|2020-04-13	Africa|hCoV-19/Senegal/315/2020|EPI ISL 420070|B.1|Senegal|2020-03-17	0.0002016096	Africa
Africa|hCoV-19/Morocco/RMPS-02/2020|EPI ISL 469049|B.1|Morocco|2020-03-30	Africa|hCoV-19/Senegal/315/2020|EPI ISL 420070|B.1|Senegal|2020-03-17	0.0002016183	Africa
Africa|hCoV-19/Morocco/RMPS-03/2020|EPI ISL 469051|B.1|Morocco|2020-04-03	Africa|hCoV-19/Senegal/315/2020|EPI ISL 420070|B.1|Senegal|2020-03-17	0.0002352261	Africa
Africa|hCoV-19/Morocco/RMPS-04/2020|EPI ISL 469052|B.1|Morocco|2020-03-30	Africa|hCoV-19/Senegal/315/2020|EPI ISL 420070|B.1|Senegal|2020-03-17	0.0002016096	Africa
Africa|hCoV-19/Morocco/RMPS-05/2020|EPI ISL 469053|B.1|Morocco|2020-03-30	Africa|hCoV-19/Senegal/315/2020|EPI ISL 420070|B.1|Senegal|2020-03-17	0.0001680046	Africa
Africa|hCoV-19/Morocco/RMPS-06/2020|EPI ISL 469054|B.1|Morocco|2020-04-01	Africa|hCoV-19/Senegal/315/2020|EPI ISL 420070|B.1|Senegal|2020-03-17	0.0002016096	Africa
Africa|hCoV-19/Morocco/RMPS-12/2020|EPI ISL 482737|B.1.1|Morocco|2020-05-08	Africa|hCoV-19/Senegal/315/2020|EPI ISL 420070|B.1|Senegal|2020-03-17	0.0004104811	Africa
Africa|hCoV-19/Morocco/RMPS-13/2020|EPI ISL 482738|B.1|Morocco|2020-04-10	Africa|hCoV-19/Senegal/315/2020|EPI ISL 420070|B.1|Senegal|2020-03-17	0.0002051662	Africa
Africa|hCoV-19/Morocco/RMPS-14/2020|EPI ISL 482739|B.1|Morocco|2020-04-22	Africa|hCoV-19/Senegal/315/2020|EPI ISL 420070|B.1|Senegal|2020-03-17	0.0002092438	Africa
Africa|hCoV-19/Morocco/refstage1/2020|EPI ISL 476559|B.1.5|Morocco|2020-02-27	Africa|hCoV-19/Senegal/315/2020|EPI ISL 420070|B.1|Senegal|2020-03-17	0.0001007943	Africa
Africa|hCoV-19/Nigeria/AB03-CV135/2020|EPI ISL 527872|B.1.5|Nigeria|2020-05-12	Africa|hCoV-19/Senegal/315/2020|EPI ISL 420070|B.1|Senegal|2020-03-17	0.0002377475	Africa
Africa|hCoV-19/Nigeria/ED01-CV155/2020|EPI ISL 527873|B.40|Nigeria|2020-02-21	Africa|hCoV-19/Senegal/315/2020|EPI ISL 420070|B.1|Senegal|2020-03-17	0.0005041825	Africa
Africa|hCoV-19/Nigeria/ED02-CV156/2020|EPI ISL 527874|B.40|Nigeria|2020-03-23	Africa|hCoV-19/Senegal/315/2020|EPI ISL 420070|B.1|Senegal|2020-03-17	0.0004033046	Africa
Africa|hCoV-19/Nigeria/ED03-CV157/2020|EPI ISL 527875|B.40|Nigeria|2020-03-26	Africa|hCoV-19/Senegal/315/2020|EPI ISL 420070|B.1|Senegal|2020-03-17	0.0005549293	Africa
Africa|hCoV-19/Nigeria/ED04-CV158/2020|EPI ISL 527876|A|Nigeria|2020-03-25	Africa|hCoV-19/Senegal/315/2020|EPI ISL 420070|B.1|Senegal|2020-03-17	0.0004369215	Africa
Africa|hCoV-19/Nigeria/ED06-CV159/2020|EPI ISL 527877|A|Nigeria|2020-03-25	Africa|hCoV-19/Senegal/315/2020|EPI ISL 420070|B.1|Senegal|2020-03-17	0.0004513132	Africa
Africa|hCoV-19/Nigeria/ED07-CV160/2020|EPI ISL 527878|B.40|Nigeria|2020-03-31	Africa|hCoV-19/Senegal/315/2020|EPI ISL 420070|B.1|Senegal|2020-03-17	0.0005378628	Africa
Africa|hCoV-19/Nigeria/ED1010-CV215/2020|EPI ISL 527879|B.1.1.229|Nigeria|2020-05-04	Africa|hCoV-19/Senegal/315/2020|EPI ISL 420070|B.1|Senegal|2020-03-17	0.0002688426	Africa
Africa|hCoV-19/Nigeria/ED18-CV161/2020|EPI ISL 527880|B.1.5|Nigeria|2020-03-25	Africa|hCoV-19/Senegal/315/2020|EPI ISL 420070|B.1|Senegal|2020-03-17	0.0001346996	Africa
Africa|hCoV-19/Nigeria/ED20-CV162/2020|EPI ISL 527881|B.1|Nigeria|2020-03-30	Africa|hCoV-19/Senegal/315/2020|EPI ISL 420070|B.1|Senegal|2020-03-17	0.0002016096	Africa
Africa|hCoV-19/Nigeria/ED25-CV163/2020|EPI ISL 527882|B.1.5|Nigeria|2020-05-09	Africa|hCoV-19/Senegal/315/2020|EPI ISL 420070|B.1|Senegal|2020-03-17	0.0001343951	Africa
Africa|hCoV-19/Nigeria/ED32-CV164/2020|EPI ISL 527883|B.1.5|Nigeria|2020-05-18	Africa|hCoV-19/Senegal/315/2020|EPI ISL 420070|B.1|Senegal|2020-03-17	0.0001355778	Africa
Africa|hCoV-19/Nigeria/ED46-CV165/2020|EPI ISL 527884|B.1.1.229|Nigeria|2020-04-24	Africa|hCoV-19/Senegal/315/2020|EPI ISL 420070|B.1|Senegal|2020-03-17	0.0003360825	Africa
Africa|hCoV-19/Nigeria/ED48-CV193/2020|EPI ISL 527885|B.1.5|Nigeria|2020-04-26	Africa|hCoV-19/Senegal/315/2020|EPI ISL 420070|B.1|Senegal|2020-03-17	0.0001032388	Africa
Africa|hCoV-19/Nigeria/EK025-CV58/2020|EPI ISL 487098|B.1.1.71|Nigeria|2020-04-19	Africa|hCoV-19/Senegal/315/2020|EPI ISL 420070|B.1|Senegal|2020-03-17	0.0003441852	Africa
Africa|hCoV-19/Nigeria/EK084-CV50/2020|EPI ISL 487105|B.1.1.71|Nigeria|2020-04-23	Africa|hCoV-19/Senegal/315/2020|EPI ISL 420070|B.1|Senegal|2020-03-17	0.0003360799	Africa
Africa|hCoV-19/Nigeria/EK220-CV54/2020|EPI ISL 487102|B.1.1|Nigeria|2020-05-14	Africa|hCoV-19/Senegal/315/2020|EPI ISL 420070|B.1|Senegal|2020-03-17	0.0003028274	Africa
Africa|hCoV-19/Nigeria/EK254-CV60/2020|EPI ISL 487096|B.1.1|Nigeria|2020-05-19	Africa|hCoV-19/Senegal/315/2020|EPI ISL 420070|B.1|Senegal|2020-03-17	0.0002762463	Africa
Africa|hCoV-19/Nigeria/EK291-CV115/2020|EPI ISL 527887|B.1.1|Nigeria|2020-06-02	Africa|hCoV-19/Senegal/315/2020|EPI ISL 420070|B.1|Senegal|2020-03-17	0.0003361027	Africa
Africa|hCoV-19/Nigeria/KW017-CV24/2020|EPI ISL 455362|B.1.255|Nigeria|2020-04-10	Africa|hCoV-19/Senegal/315/2020|EPI ISL 420070|B.1|Senegal|2020-03-17	0.0002352261	Africa
Africa|hCoV-19/Nigeria/KW298-CV48/2020|EPI ISL 487107|A|Nigeria|2020-05-08	Africa|hCoV-19/Senegal/315/2020|EPI ISL 420070|B.1|Senegal|2020-03-17	0.0005041631	Africa
Africa|hCoV-19/Nigeria/KW326-CV52/2020|EPI ISL 487103|B.1.1|Nigeria|2020-05-09	Africa|hCoV-19/Senegal/315/2020|EPI ISL 420070|B.1|Senegal|2020-03-17	0.0002703257	Africa
Africa|hCoV-19/Nigeria/Lagos01/2020|EPI ISL 413550|B.1.1|Nigeria|2020-02-27	Africa|hCoV-19/Senegal/315/2020|EPI ISL 420070|B.1|Senegal|2020-03-17	0.0002381933	Africa
Africa|hCoV-19/Nigeria/NG57752/2020|EPI ISL 462992|B.1.1|Nigeria|2020-03	Africa|hCoV-19/Senegal/315/2020|EPI ISL 420070|B.1|Senegal|2020-03-17	0.0002691679	Africa
Africa|hCoV-19/Nigeria/OG007-CV22/2020|EPI ISL 455412|B.40|Nigeria|2020-03-29	Africa|hCoV-19/Senegal/315/2020|EPI ISL 420070|B.1|Senegal|2020-03-17	0.0004369411	Africa
Africa|hCoV-19/Nigeria/ON191-CV49/2020|EPI ISL 487106|B.1.246|Nigeria|2020-06-30	Africa|hCoV-19/Senegal/315/2020|EPI ISL 420070|B.1|Senegal|2020-03-17	0.0003039060	Africa
Africa|hCoV-19/Nigeria/ON505-CV43/2020|EPI ISL 487112|B.1.246|Nigeria|2020-05-24	Africa|hCoV-19/Senegal/315/2020|EPI ISL 420070|B.1|Senegal|2020-03-17	0.0003696709	Africa
Africa|hCoV-19/Nigeria/ON507-CV44/2020|EPI ISL 487111|B.1.1.10|Nigeria|2020-05-24	Africa|hCoV-19/Senegal/315/2020|EPI ISL 420070|B.1|Senegal|2020-03-17	0.0004038296	Africa
Africa|hCoV-19/Nigeria/ON595-CV121/2020|EPI ISL 527888|B.1.1.90|Nigeria|2020-06-03	Africa|hCoV-19/Senegal/315/2020|EPI ISL 420070|B.1|Senegal|2020-03-17	0.0003697132	Africa
Africa|hCoV-19/Nigeria/ON705-CV153/2020|EPI ISL 527889|B.1.1.1|Nigeria|2020-06-09	Africa|hCoV-19/Senegal/315/2020|EPI ISL 420070|B.1|Senegal|2020-03-17	0.0004705632	Africa
Africa|hCoV-19/Nigeria/ON752-CV144/2020|EPI ISL 527890|B.1|Nigeria|2020-06-11	Africa|hCoV-19/Senegal/315/2020|EPI ISL 420070|B.1|Senegal|2020-03-17	0.0003362950	Africa
Africa|hCoV-19/Nigeria/ON920-CV152/2020|EPI ISL 527891|B.1.1.220|Nigeria|2020-06-16	Africa|hCoV-19/Senegal/315/2020|EPI ISL 420070|B.1|Senegal|2020-03-17	0.0003701361	Africa
Africa|hCoV-19/Nigeria/ON969-CV145/2020|EPI ISL 527892|B.1.1|Nigeria|2020-06-17	Africa|hCoV-19/Senegal/315/2020|EPI ISL 420070|B.1|Senegal|2020-03-17	0.0003697367	Africa
Africa|hCoV-19/Nigeria/OS016-CV3/2020|EPI ISL 455413|B.40|Nigeria|2020-03-27	Africa|hCoV-19/Senegal/315/2020|EPI ISL 420070|B.1|Senegal|2020-03-17	0.0004045006	Africa
Africa|hCoV-19/Nigeria/OS030-CV5/2020|EPI ISL 455415|A|Nigeria|2020-03-29	Africa|hCoV-19/Senegal/315/2020|EPI ISL 420070|B.1|Senegal|2020-03-17	0.0005921287	Africa
Africa|hCoV-19/Nigeria/OS055-CV8/2020|EPI ISL 455418|A|Nigeria|2020-03-29	Africa|hCoV-19/Senegal/315/2020|EPI ISL 420070|B.1|Senegal|2020-03-17	0.0005866926	Africa
Africa|hCoV-19/Nigeria/OS060-CV9/2020|EPI ISL 455419|B.1|Nigeria|2020-03-29	Africa|hCoV-19/Senegal/315/2020|EPI ISL 420070|B.1|Senegal|2020-03-17	0.0003050294	Africa
Africa|hCoV-19/Nigeria/OS070-CV11/2020|EPI ISL 455422|A|Nigeria|2020-03-29	Africa|hCoV-19/Senegal/315/2020|EPI ISL 420070|B.1|Senegal|2020-03-17	0.0005714326	Africa
Africa|hCoV-19/Nigeria/OS085-CV14/2020|EPI ISL 455424|A|Nigeria|2020-03-29	Africa|hCoV-19/Senegal/315/2020|EPI ISL 420070|B.1|Senegal|2020-03-17	0.0004705521	Africa
Africa|hCoV-19/Nigeria/OS125-CV20/2020|EPI ISL 455427|A|Nigeria|2020-03-29	Africa|hCoV-19/Senegal/315/2020|EPI ISL 420070|B.1|Senegal|2020-03-17	0.0005944037	Africa
Africa|hCoV-19/Nigeria/OS294-CV42/2020|EPI ISL 487113|B.1.5|Nigeria|2020-04-23	Africa|hCoV-19/Senegal/315/2020|EPI ISL 420070|B.1|Senegal|2020-03-17	0.0002016136	Africa
Africa|hCoV-19/Nigeria/OS524-CV45/2020|EPI ISL 487110|B.1.22|Nigeria|2020-05-11	Africa|hCoV-19/Senegal/315/2020|EPI ISL 420070|B.1|Senegal|2020-03-17	0.0003024458	Africa
Africa|hCoV-19/Nigeria/OS589-CV46/2020|EPI ISL 487109|B.1.22|Nigeria|2020-05-29	Africa|hCoV-19/Senegal/315/2020|EPI ISL 420070|B.1|Senegal|2020-03-17	0.0003361740	Africa
Africa|hCoV-19/Nigeria/OY008-CV29/2020|EPI ISL 455429|B.1|Nigeria|2020-03-27	Africa|hCoV-19/Senegal/315/2020|EPI ISL 420070|B.1|Senegal|2020-03-17	0.0002016095	Africa
Africa|hCoV-19/Nigeria/OY045A-CV35/2020|EPI ISL 455431|B.40|Nigeria|2020-04-02	Africa|hCoV-19/Senegal/315/2020|EPI ISL 420070|B.1|Senegal|2020-03-17	0.0004033995	Africa
Africa|hCoV-19/Nigeria/OY094-CV57/2020|EPI ISL 487099|B.1.1.102|Nigeria|2020-04-24	Africa|hCoV-19/Senegal/315/2020|EPI ISL 420070|B.1|Senegal|2020-03-17	0.0002688597	Africa
Africa|hCoV-19/Nigeria/OY175-CV51/2020|EPI ISL 487104|B.1|Nigeria|2020-05-03	Africa|hCoV-19/Senegal/315/2020|EPI ISL 420070|B.1|Senegal|2020-03-17	0.0003069570	Africa
Africa|hCoV-19/Nigeria/OY233-CV66/2020|EPI ISL 487091|B.1.246|Nigeria|2020-05-13	Africa|hCoV-19/Senegal/315/2020|EPI ISL 420070|B.1|Senegal|2020-03-17	0.0004705504	Africa
Africa|hCoV-19/Nigeria/OY260-CV55/2020|EPI ISL 487101|B.1.265|Nigeria|2020-05-16	Africa|hCoV-19/Senegal/315/2020|EPI ISL 420070|B.1|Senegal|2020-03-17	0.0003696709	Africa
Africa|hCoV-19/Nigeria/OY592-CV167/2020|EPI ISL 527898|B.1.265|Nigeria|2020-06-10	Africa|hCoV-19/Senegal/315/2020|EPI ISL 420070|B.1|Senegal|2020-03-17	0.0004705773	Africa
Africa|hCoV-19/Nigeria/OY595-CV168/2020|EPI ISL 527899|B.1.265|Nigeria|2020-06-09	Africa|hCoV-19/Senegal/315/2020|EPI ISL 420070|B.1|Senegal|2020-03-17	0.0004864487	Africa
Africa|hCoV-19/Nigeria/OY598-CV169/2020|EPI ISL 527900|B.1.1|Nigeria|2020-06-09	Africa|hCoV-19/Senegal/315/2020|EPI ISL 420070|B.1|Senegal|2020-03-17	0.0004817133	Africa
Africa|hCoV-19/Nigeria/OY605-CV170/2020|EPI ISL 527901|B.1.1|Nigeria|2020-06-12	Africa|hCoV-19/Senegal/315/2020|EPI ISL 420070|B.1|Senegal|2020-03-17	0.0005041843	Africa
Africa|hCoV-19/Nigeria/OY608-CV172/2020|EPI ISL 527903|B.1.1|Nigeria|2020-06-11	Africa|hCoV-19/Senegal/315/2020|EPI ISL 420070|B.1|Senegal|2020-03-17	0.0003732539	Africa
Africa|hCoV-19/Nigeria/OY612-CV173/2020|EPI ISL 527904|B.1.1|Nigeria|2020-06-13	Africa|hCoV-19/Senegal/315/2020|EPI ISL 420070|B.1|Senegal|2020-03-17	0.0003700289	Africa
Africa|hCoV-19/Nigeria/OY616-CV174/2020|EPI ISL 527905|B.1.1|Nigeria|2020-06-12	Africa|hCoV-19/Senegal/315/2020|EPI ISL 420070|B.1|Senegal|2020-03-17	0.0005049316	Africa
Africa|hCoV-19/Nigeria/OY625-CV182/2020|EPI ISL 527909|B.1.1|Nigeria|2020-06-13	Africa|hCoV-19/Senegal/315/2020|EPI ISL 420070|B.1|Senegal|2020-03-17	0.0003741180	Africa
Africa|hCoV-19/Nigeria/OY626-CV183/2020|EPI ISL 527910|B.1.1|Nigeria|2020-06-13	Africa|hCoV-19/Senegal/315/2020|EPI ISL 420070|B.1|Senegal|2020-03-17	0.0003727110	Africa
Africa|hCoV-19/Nigeria/OY627-CV184/2020|EPI ISL 527911|B.1.1|Nigeria|2020-06-13	Africa|hCoV-19/Senegal/315/2020|EPI ISL 420070|B.1|Senegal|2020-03-17	0.0002353193	Africa
Africa|hCoV-19/Nigeria/OY628-CV185/2020|EPI ISL 527912|B.1.1|Nigeria|2020-06-13	Africa|hCoV-19/Senegal/315/2020|EPI ISL 420070|B.1|Senegal|2020-03-17	0.0004705930	Africa
Africa|hCoV-19/Nigeria/OY633-CV189/2020|EPI ISL 527914|B.1.1.71|Nigeria|2020-06-16	Africa|hCoV-19/Senegal/315/2020|EPI ISL 420070|B.1|Senegal|2020-03-17	0.0004369514	Africa
Africa|hCoV-19/Nigeria/OY636-CV192/2020|EPI ISL 527915|B.1.1|Nigeria|2020-06-17	Africa|hCoV-19/Senegal/315/2020|EPI ISL 420070|B.1|Senegal|2020-03-17	0.0003360668	Africa
Africa|hCoV-19/Senegal/003/2020|EPI ISL 418206|B.1.356|Senegal|2020-02-28	Africa|hCoV-19/Senegal/315/2020|EPI ISL 420070|B.1|Senegal|2020-03-17	0.0002358021	Africa
Africa|hCoV-19/Senegal/016/2020|EPI ISL 418207|B.1.356|Senegal|2020-03-02	Africa|hCoV-19/Senegal/315/2020|EPI ISL 420070|B.1|Senegal|2020-03-17	0.0002352159	Africa
Africa|hCoV-19/Senegal/020/2020|EPI ISL 418208|B.1.356|Senegal|2020-03-04	Africa|hCoV-19/Senegal/315/2020|EPI ISL 420070|B.1|Senegal|2020-03-17	0.0002358736	Africa
Africa|hCoV-19/Senegal/026/2020|EPI ISL 418209|B.1.356|Senegal|2020-03-03	Africa|hCoV-19/Senegal/315/2020|EPI ISL 420070|B.1|Senegal|2020-03-17	0.0002688236	Africa
Africa|hCoV-19/Senegal/073/2020|EPI ISL 418210|B.1|Senegal|2020-03-10	Africa|hCoV-19/Senegal/315/2020|EPI ISL 420070|B.1|Senegal|2020-03-17	0.0001344009	Africa
Africa|hCoV-19/Senegal/082/2020|EPI ISL 418211|B.1|Senegal|2020-03-11	Africa|hCoV-19/Senegal/315/2020|EPI ISL 420070|B.1|Senegal|2020-03-17	0.0001344642	Africa
Africa|hCoV-19/Senegal/087/2020|EPI ISL 418212|B.1|Senegal|2020-03-11	Africa|hCoV-19/Senegal/315/2020|EPI ISL 420070|B.1|Senegal|2020-03-17	0.0001348040	Africa
Africa|hCoV-19/Senegal/094/2020|EPI ISL 418213|B.1|Senegal|2020-03-12	Africa|hCoV-19/Senegal/315/2020|EPI ISL 420070|B.1|Senegal|2020-03-17	0.0001681628	Africa
Africa|hCoV-19/Senegal/102/2020|EPI ISL 418214|B.1|Senegal|2020-03-12	Africa|hCoV-19/Senegal/315/2020|EPI ISL 420070|B.1|Senegal|2020-03-17	0.0001395629	Africa
Africa|hCoV-19/Senegal/119/2020|EPI ISL 418215|B.1|Senegal|2020-03-12	Africa|hCoV-19/Senegal/315/2020|EPI ISL 420070|B.1|Senegal|2020-03-17	0.0002031767	Africa
Africa|hCoV-19/Senegal/1351/2020|EPI ISL 480556|B.6|Senegal|2020-03-28	Africa|hCoV-19/Senegal/315/2020|EPI ISL 420070|B.1|Senegal|2020-03-17	0.0004042187	Africa
Africa|hCoV-19/Senegal/136/2020|EPI ISL 418216|A.2|Senegal|2020-03-13	Africa|hCoV-19/Senegal/315/2020|EPI ISL 420070|B.1|Senegal|2020-03-17	0.0005041613	Africa
Africa|hCoV-19/Senegal/139/2020|EPI ISL 418217|B.1|Senegal|2020-03-13	Africa|hCoV-19/Senegal/315/2020|EPI ISL 420070|B.1|Senegal|2020-03-17	0.0001014407	Africa
Africa|hCoV-19/Senegal/1683/2020|EPI ISL 480783|B.1|Senegal|2020-03-31	Africa|hCoV-19/Senegal/315/2020|EPI ISL 420070|B.1|Senegal|2020-03-17	0.0001010353	Africa
Africa|hCoV-19/Senegal/1749/2020|EPI ISL 480787|B.1|Senegal|2020-03-31	Africa|hCoV-19/Senegal/315/2020|EPI ISL 420070|B.1|Senegal|2020-03-17	0.0001687529	Africa
Africa|hCoV-19/Senegal/1966/2020|EPI ISL 480789|A.11|Senegal|2020-04-01	Africa|hCoV-19/Senegal/315/2020|EPI ISL 420070|B.1|Senegal|2020-03-17	0.0004707437	Africa
Africa|hCoV-19/Senegal/2840/2020|EPI ISL 481220|B.1|Senegal|2020-04-06	Africa|hCoV-19/Senegal/315/2020|EPI ISL 420070|B.1|Senegal|2020-03-17	0.0003803272	Africa
Africa|hCoV-19/Senegal/2865/2020|EPI ISL 481234|B.1|Senegal|2020-04-07	Africa|hCoV-19/Senegal/315/2020|EPI ISL 420070|B.1|Senegal|2020-03-17	0.0003768889	Africa
Africa|hCoV-19/Senegal/306/2020|EPI ISL 420069|B.3|Senegal|2020-03-17	Africa|hCoV-19/Senegal/315/2020|EPI ISL 420070|B.1|Senegal|2020-03-17	0.0003024408	Africa
Africa|hCoV-19/Algeria/G0638 2264/2020|EPI ISL 418241|B.1|Algeria|2020-03-02	Africa|hCoV-19/Senegal/328/2020|EPI ISL 420071|B.1|Senegal|2020-03-17	0.0004467781	Africa
Africa|hCoV-19/Algeria/G0640 2265/2020|EPI ISL 418242|B.1|Algeria|2020-03-08	Africa|hCoV-19/Senegal/328/2020|EPI ISL 420071|B.1|Senegal|2020-03-17	0.0003429824	Africa
Africa|hCoV-19/Algeria/G0860 2262/2020|EPI ISL 420037|B.1|Algeria|2020-03-02	Africa|hCoV-19/Senegal/328/2020|EPI ISL 420071|B.1|Senegal|2020-03-17	0.0003429824	Africa
Africa|hCoV-19/Benin/1022/2020|EPI ISL 476826|B.1|Benin|2020-03-25	Africa|hCoV-19/Senegal/328/2020|EPI ISL 420071|B.1|Senegal|2020-03-17	0.0004459857	Africa
Africa|hCoV-19/Benin/1092/2020|EPI ISL 476827|B.1|Benin|2020-03-27	Africa|hCoV-19/Senegal/328/2020|EPI ISL 420071|B.1|Senegal|2020-03-17	0.0004461370	Africa
Africa|hCoV-19/Benin/1408/2020|EPI ISL 476825|B.1.356|Benin|2020-04-04	Africa|hCoV-19/Senegal/328/2020|EPI ISL 420071|B.1|Senegal|2020-03-17	0.0003430059	Africa
Africa|hCoV-19/Benin/1409/2020|EPI ISL 476828|B.1|Benin|2020-04-06	Africa|hCoV-19/Senegal/328/2020|EPI ISL 420071|B.1|Senegal|2020-03-17	0.0003800684	Africa
Africa|hCoV-19/Benin/1950/2020|EPI ISL 476830|A|Benin|2020-04-15	Africa|hCoV-19/Senegal/328/2020|EPI ISL 420071|B.1|Senegal|2020-03-17	0.0006863651	Africa
Africa|hCoV-19/Benin/197/2020|EPI ISL 476822|B.1.178|Benin|2020-03-15	Africa|hCoV-19/Senegal/328/2020|EPI ISL 420071|B.1|Senegal|2020-03-17	0.0004460361	Africa
Africa|hCoV-19/Benin/2012/2020|EPI ISL 476831|A|Benin|2020-04-15	Africa|hCoV-19/Senegal/328/2020|EPI ISL 420071|B.1|Senegal|2020-03-17	0.0007205918	Africa
Africa|hCoV-19/Benin/260/2020|EPI ISL 476823|B.1.292|Benin|2020-03-17	Africa|hCoV-19/Senegal/328/2020|EPI ISL 420071|B.1|Senegal|2020-03-17	0.0004116324	Africa
Africa|hCoV-19/Benin/314/2020|EPI ISL 476834|B.1.5|Benin|2020-03-17	Africa|hCoV-19/Senegal/328/2020|EPI ISL 420071|B.1|Senegal|2020-03-17	0.0004830095	Africa
Africa|hCoV-19/Benin/461/2020|EPI ISL 476833|A|Benin|2020-03-17	Africa|hCoV-19/Senegal/328/2020|EPI ISL 420071|B.1|Senegal|2020-03-17	0.0006862334	Africa
Africa|hCoV-19/Benin/501/2020|EPI ISL 476824|B.1.356|Benin|2020-03-17	Africa|hCoV-19/Senegal/328/2020|EPI ISL 420071|B.1|Senegal|2020-03-17	0.0003429824	Africa
Africa|hCoV-19/Benin/843/2020|EPI ISL 476829|A|Benin|2020-03-19	Africa|hCoV-19/Senegal/328/2020|EPI ISL 420071|B.1|Senegal|2020-03-17	0.0006176692	Africa
Africa|hCoV-19/Botswana/BOT0455/2020|EPI ISL 560386|B.1|Botswana|2020-03-28	Africa|hCoV-19/Senegal/328/2020|EPI ISL 420071|B.1|Senegal|2020-03-17	0.0002743746	Africa
Africa|hCoV-19/Botswana/BOT2254/2020|EPI ISL 560390|B.1.1|Botswana|2020-04-08	Africa|hCoV-19/Senegal/328/2020|EPI ISL 420071|B.1|Senegal|2020-03-17	0.0004848705	Africa
Africa|hCoV-19/Botswana/BOT2283/2020|EPI ISL 560385|B.1|Botswana|2020-04-07	Africa|hCoV-19/Senegal/328/2020|EPI ISL 420071|B.1|Senegal|2020-03-17	0.0003884470	Africa
Africa|hCoV-19/Botswana/BOT2624/2020|EPI ISL 560387|B.1.1|Botswana|2020-04-05	Africa|hCoV-19/Senegal/328/2020|EPI ISL 420071|B.1|Senegal|2020-03-17	0.0004945109	Africa
Africa|hCoV-19/Botswana/BOT4161/2020|EPI ISL 560388|B.1.1.220|Botswana|2020-04-16	Africa|hCoV-19/Senegal/328/2020|EPI ISL 420071|B.1|Senegal|2020-03-17	0.0005599388	Africa
Africa|hCoV-19/DRC/04186/2020|EPI ISL 471411|A|Democratic Republic of the Congo|2020-04-25	Africa|hCoV-19/Senegal/328/2020|EPI ISL 420071|B.1|Senegal|2020-03-17	0.0006862329	Africa
Africa|hCoV-19/DRC/04188/2020|EPI ISL 471413|A|Democratic Republic of the Congo|2020-04-25	Africa|hCoV-19/Senegal/328/2020|EPI ISL 420071|B.1|Senegal|2020-03-17	0.0007790014	Africa
Africa|hCoV-19/DRC/10041/2020|EPI ISL 527543|B.1.1.275|Democratic Republic of the Congo|2020-05-22	Africa|hCoV-19/Senegal/328/2020|EPI ISL 420071|B.1|Senegal|2020-03-17	0.0005524451	Africa
Africa|hCoV-19/DRC/10057/2020|EPI ISL 527538|B.1.1.275|Democratic Republic of the Congo|2020-05-22	Africa|hCoV-19/Senegal/328/2020|EPI ISL 420071|B.1|Senegal|2020-03-17	0.0005327370	Africa
Africa|hCoV-19/DRC/10061/2020|EPI ISL 527521|B.1.1.275|Democratic Republic of the Congo|2020-05-22	Africa|hCoV-19/Senegal/328/2020|EPI ISL 420071|B.1|Senegal|2020-03-17	0.0005277017	Africa
Africa|hCoV-19/DRC/10070/2020|EPI ISL 527544|B.1.178|Democratic Republic of the Congo|2020-05-22	Africa|hCoV-19/Senegal/328/2020|EPI ISL 420071|B.1|Senegal|2020-03-17	0.0005860605	Africa
Africa|hCoV-19/DRC/10120/2020|EPI ISL 513624|B.1.1.275|Democratic Republic of the Congo|2020-05-22	Africa|hCoV-19/Senegal/328/2020|EPI ISL 420071|B.1|Senegal|2020-03-17	0.0004591422	Africa
Africa|hCoV-19/DRC/10127/2020|EPI ISL 513625|B.1.1.275|Democratic Republic of the Congo|2020-05-22	Africa|hCoV-19/Senegal/328/2020|EPI ISL 420071|B.1|Senegal|2020-03-17	0.0004538693	Africa
Africa|hCoV-19/DRC/10242/2020|EPI ISL 513626|B.1.84|Democratic Republic of the Congo|2020-05-22	Africa|hCoV-19/Senegal/328/2020|EPI ISL 420071|B.1|Senegal|2020-03-17	0.0004841217	Africa
Africa|hCoV-19/DRC/10251/2020|EPI ISL 513627|B.1.128|Democratic Republic of the Congo|2020-05-22	Africa|hCoV-19/Senegal/328/2020|EPI ISL 420071|B.1|Senegal|2020-03-17	0.0006231832	Africa
Africa|hCoV-19/DRC/10324/2020|EPI ISL 527545|B.1.214|Democratic Republic of the Congo|2020-05-22	Africa|hCoV-19/Senegal/328/2020|EPI ISL 420071|B.1|Senegal|2020-03-17	0.0005522793	Africa
Africa|hCoV-19/DRC/10346/2020|EPI ISL 527546|B.1.214|Democratic Republic of the Congo|2020-05-22	Africa|hCoV-19/Senegal/328/2020|EPI ISL 420071|B.1|Senegal|2020-03-17	0.0004167219	Africa
Africa|hCoV-19/DRC/10364/2020|EPI ISL 527498|B.1|Democratic Republic of the Congo|2020-05-22	Africa|hCoV-19/Senegal/328/2020|EPI ISL 420071|B.1|Senegal|2020-03-17	0.0004514361	Africa
Africa|hCoV-19/DRC/10371/2020|EPI ISL 527489|B.1.178|Democratic Republic of the Congo|2020-05-22	Africa|hCoV-19/Senegal/328/2020|EPI ISL 420071|B.1|Senegal|2020-03-17	0.0004834029	Africa
Africa|hCoV-19/DRC/10373/2020|EPI ISL 527495|B.1.159|Democratic Republic of the Congo|2020-05-22	Africa|hCoV-19/Senegal/328/2020|EPI ISL 420071|B.1|Senegal|2020-03-17	0.0004840596	Africa
Africa|hCoV-19/DRC/10374/2020|EPI ISL 527539|B.1.84|Democratic Republic of the Congo|2020-05-22	Africa|hCoV-19/Senegal/328/2020|EPI ISL 420071|B.1|Senegal|2020-03-17	0.0006374552	Africa
Africa|hCoV-19/DRC/10375/2020|EPI ISL 527499|B.1.84|Democratic Republic of the Congo|2020-05-22	Africa|hCoV-19/Senegal/328/2020|EPI ISL 420071|B.1|Senegal|2020-03-17	0.0006235218	Africa
Africa|hCoV-19/DRC/10399/2020|EPI ISL 527491|B.1.214|Democratic Republic of the Congo|2020-05-22	Africa|hCoV-19/Senegal/328/2020|EPI ISL 420071|B.1|Senegal|2020-03-17	0.0005526625	Africa
Africa|hCoV-19/DRC/10502/2020|EPI ISL 527547|B.1.5|Democratic Republic of the Congo|2020-05-20	Africa|hCoV-19/Senegal/328/2020|EPI ISL 420071|B.1|Senegal|2020-03-17	0.0003793476	Africa
Africa|hCoV-19/DRC/10506/2020|EPI ISL 527524|B.1.5|Democratic Republic of the Congo|2020-05-18	Africa|hCoV-19/Senegal/328/2020|EPI ISL 420071|B.1|Senegal|2020-03-17	0.0003886610	Africa
Africa|hCoV-19/DRC/10507/2020|EPI ISL 527492|B.1.5|Democratic Republic of the Congo|2020-05-18	Africa|hCoV-19/Senegal/328/2020|EPI ISL 420071|B.1|Senegal|2020-03-17	0.0004146469	Africa
Africa|hCoV-19/DRC/10508/2020|EPI ISL 527494|B.1.5|Democratic Republic of the Congo|2020-05-20	Africa|hCoV-19/Senegal/328/2020|EPI ISL 420071|B.1|Senegal|2020-03-17	0.0004123961	Africa
Africa|hCoV-19/DRC/10532/2020|EPI ISL 527532|B.1.5|Democratic Republic of the Congo|2020-05-20	Africa|hCoV-19/Senegal/328/2020|EPI ISL 420071|B.1|Senegal|2020-03-17	0.0003890179	Africa
Africa|hCoV-19/DRC/10533/2020|EPI ISL 527548|B.1.5|Democratic Republic of the Congo|2020-05-20	Africa|hCoV-19/Senegal/328/2020|EPI ISL 420071|B.1|Senegal|2020-03-17	0.0004139705	Africa
Africa|hCoV-19/DRC/10621/2020|EPI ISL 527526|B.1.214|Democratic Republic of the Congo|2020-05-23	Africa|hCoV-19/Senegal/328/2020|EPI ISL 420071|B.1|Senegal|2020-03-17	0.0005293774	Africa
Africa|hCoV-19/DRC/10640/2020|EPI ISL 527541|B.1|Democratic Republic of the Congo|2020-05-22	Africa|hCoV-19/Senegal/328/2020|EPI ISL 420071|B.1|Senegal|2020-03-17	0.0006785070	Africa
Africa|hCoV-19/DRC/10644/2020|EPI ISL 527549|B.1|Democratic Republic of the Congo|2020-05-22	Africa|hCoV-19/Senegal/328/2020|EPI ISL 420071|B.1|Senegal|2020-03-17	0.0006900151	Africa
Africa|hCoV-19/DRC/10728/2020|EPI ISL 513628|B.1.5|Democratic Republic of the Congo|2020-05-23	Africa|hCoV-19/Senegal/328/2020|EPI ISL 420071|B.1|Senegal|2020-03-17	0.0002831589	Africa
Africa|hCoV-19/DRC/10731/2020|EPI ISL 513629|B.1.1.1|Democratic Republic of the Congo|2020-05-23	Africa|hCoV-19/Senegal/328/2020|EPI ISL 420071|B.1|Senegal|2020-03-17	0.0004636132	Africa
Africa|hCoV-19/DRC/10733/2020|EPI ISL 513630|B.1|Democratic Republic of the Congo|2020-05-23	Africa|hCoV-19/Senegal/328/2020|EPI ISL 420071|B.1|Senegal|2020-03-17	0.0005517653	Africa
Africa|hCoV-19/DRC/108/2020|EPI ISL 417948|B.1.128|Democratic Republic of the Congo|2020-03-19	Africa|hCoV-19/Senegal/328/2020|EPI ISL 420071|B.1|Senegal|2020-03-17	0.0005152459	Africa
Africa|hCoV-19/DRC/10885/2020|EPI ISL 513631|B.1.84|Democratic Republic of the Congo|2020-05-23	Africa|hCoV-19/Senegal/328/2020|EPI ISL 420071|B.1|Senegal|2020-03-17	0.0004858923	Africa
Africa|hCoV-19/DRC/10902/2020|EPI ISL 527490|B.1.178|Democratic Republic of the Congo|2020-05-23	Africa|hCoV-19/Senegal/328/2020|EPI ISL 420071|B.1|Senegal|2020-03-17	0.0005176083	Africa
Africa|hCoV-19/DRC/10913/2020|EPI ISL 527507|B.1.84|Democratic Republic of the Congo|2020-05-24	Africa|hCoV-19/Senegal/328/2020|EPI ISL 420071|B.1|Senegal|2020-03-17	0.0006274094	Africa
Africa|hCoV-19/DRC/11005/2020|EPI ISL 527550|B.1.159|Democratic Republic of the Congo|2020-05-24	Africa|hCoV-19/Senegal/328/2020|EPI ISL 420071|B.1|Senegal|2020-03-17	0.0005865804	Africa
Africa|hCoV-19/DRC/11008/2020|EPI ISL 527503|B.1.159|Democratic Republic of the Congo|2020-05-24	Africa|hCoV-19/Senegal/328/2020|EPI ISL 420071|B.1|Senegal|2020-03-17	0.0003815063	Africa
Africa|hCoV-19/DRC/11022/2020|EPI ISL 527551|B.1.214|Democratic Republic of the Congo|2020-05-24	Africa|hCoV-19/Senegal/328/2020|EPI ISL 420071|B.1|Senegal|2020-03-17	0.0006213828	Africa
Africa|hCoV-19/DRC/11024/2020|EPI ISL 527552|B.1.149|Democratic Republic of the Congo|2020-05-24	Africa|hCoV-19/Senegal/328/2020|EPI ISL 420071|B.1|Senegal|2020-03-17	0.0006601193	Africa
Africa|hCoV-19/DRC/11026/2020|EPI ISL 527553|B.1.149|Democratic Republic of the Congo|2020-05-24	Africa|hCoV-19/Senegal/328/2020|EPI ISL 420071|B.1|Senegal|2020-03-17	0.0005175725	Africa
Africa|hCoV-19/DRC/11031/2020|EPI ISL 527554|B.1.214|Democratic Republic of the Congo|2020-05-24	Africa|hCoV-19/Senegal/328/2020|EPI ISL 420071|B.1|Senegal|2020-03-17	0.0005525025	Africa
Africa|hCoV-19/DRC/11041/2020|EPI ISL 527555|B.1|Democratic Republic of the Congo|2020-05-24	Africa|hCoV-19/Senegal/328/2020|EPI ISL 420071|B.1|Senegal|2020-03-17	0.0005177816	Africa
Africa|hCoV-19/DRC/11057/2020|EPI ISL 527528|B.1.5|Democratic Republic of the Congo|2020-05-24	Africa|hCoV-19/Senegal/328/2020|EPI ISL 420071|B.1|Senegal|2020-03-17	0.0004581006	Africa
Africa|hCoV-19/DRC/11078/2020|EPI ISL 527514|B.1|Democratic Republic of the Congo|2020-05-24	Africa|hCoV-19/Senegal/328/2020|EPI ISL 420071|B.1|Senegal|2020-03-17	0.0004893785	Africa
Africa|hCoV-19/DRC/11079/2020|EPI ISL 527500|B.1.214|Democratic Republic of the Congo|2020-05-24	Africa|hCoV-19/Senegal/328/2020|EPI ISL 420071|B.1|Senegal|2020-03-17	0.0004858972	Africa
Africa|hCoV-19/DRC/11093/2020|EPI ISL 527527|B.1.5|Democratic Republic of the Congo|2020-05-24	Africa|hCoV-19/Senegal/328/2020|EPI ISL 420071|B.1|Senegal|2020-03-17	0.0003879351	Africa
Africa|hCoV-19/DRC/11096/2020|EPI ISL 527522|B.1|Democratic Republic of the Congo|2020-05-24	Africa|hCoV-19/Senegal/328/2020|EPI ISL 420071|B.1|Senegal|2020-03-17	0.0004561879	Africa
Africa|hCoV-19/DRC/11114/2020|EPI ISL 527534|B.1.214|Democratic Republic of the Congo|2020-05-25	Africa|hCoV-19/Senegal/328/2020|EPI ISL 420071|B.1|Senegal|2020-03-17	0.0006011596	Africa
Africa|hCoV-19/DRC/11123/2020|EPI ISL 527496|B.1.84|Democratic Republic of the Congo|2020-05-24	Africa|hCoV-19/Senegal/328/2020|EPI ISL 420071|B.1|Senegal|2020-03-17	0.0005178828	Africa
Africa|hCoV-19/DRC/11134/2020|EPI ISL 527518|B.1.5|Democratic Republic of the Congo|2020-05-24	Africa|hCoV-19/Senegal/328/2020|EPI ISL 420071|B.1|Senegal|2020-03-17	0.0003497260	Africa
Africa|hCoV-19/DRC/11143/2020|EPI ISL 527556|B.1|Democratic Republic of the Congo|2020-05-24	Africa|hCoV-19/Senegal/328/2020|EPI ISL 420071|B.1|Senegal|2020-03-17	0.0005866531	Africa
Africa|hCoV-19/DRC/11145/2020|EPI ISL 527501|B.1.214|Democratic Republic of the Congo|2020-05-24	Africa|hCoV-19/Senegal/328/2020|EPI ISL 420071|B.1|Senegal|2020-03-17	0.0005556814	Africa
Africa|hCoV-19/DRC/11148/2020|EPI ISL 527525|B.1.178|Democratic Republic of the Congo|2020-05-24	Africa|hCoV-19/Senegal/328/2020|EPI ISL 420071|B.1|Senegal|2020-03-17	0.0005656998	Africa
Africa|hCoV-19/DRC/11157/2020|EPI ISL 527530|B.1|Democratic Republic of the Congo|2020-05-25	Africa|hCoV-19/Senegal/328/2020|EPI ISL 420071|B.1|Senegal|2020-03-17	0.0004566848	Africa
Africa|hCoV-19/DRC/11187/2020|EPI ISL 527523|B.1.1.275|Democratic Republic of the Congo|2020-05-23	Africa|hCoV-19/Senegal/328/2020|EPI ISL 420071|B.1|Senegal|2020-03-17	0.0005622747	Africa
Africa|hCoV-19/DRC/11191/2020|EPI ISL 527506|B.1.1.275|Democratic Republic of the Congo|2020-05-23	Africa|hCoV-19/Senegal/328/2020|EPI ISL 420071|B.1|Senegal|2020-03-17	0.0005216288	Africa
Africa|hCoV-19/DRC/11252/2020|EPI ISL 527557|B.1.1.275|Democratic Republic of the Congo|2020-05-21	Africa|hCoV-19/Senegal/328/2020|EPI ISL 420071|B.1|Senegal|2020-03-17	0.0006900111	Africa
Africa|hCoV-19/DRC/11260/2020|EPI ISL 527558|B.1.1.275|Democratic Republic of the Congo|2020-05-23	Africa|hCoV-19/Senegal/328/2020|EPI ISL 420071|B.1|Senegal|2020-03-17	0.0005521916	Africa
Africa|hCoV-19/DRC/1131/2020|EPI ISL 429255|B.1.5|Democratic Republic of the Congo|2020-04-05	Africa|hCoV-19/Senegal/328/2020|EPI ISL 420071|B.1|Senegal|2020-03-17	0.0004117313	Africa
Africa|hCoV-19/DRC/11310/2020|EPI ISL 527529|B.1.149|Democratic Republic of the Congo|2020-05-25	Africa|hCoV-19/Senegal/328/2020|EPI ISL 420071|B.1|Senegal|2020-03-17	0.0003872947	Africa
Africa|hCoV-19/DRC/11318/2020|EPI ISL 527559|B.1.149|Democratic Republic of the Congo|2020-05-25	Africa|hCoV-19/Senegal/328/2020|EPI ISL 420071|B.1|Senegal|2020-03-17	0.0005147438	Africa
Africa|hCoV-19/DRC/11326/2020|EPI ISL 527508|B.1|Democratic Republic of the Congo|2020-05-25	Africa|hCoV-19/Senegal/328/2020|EPI ISL 420071|B.1|Senegal|2020-03-17	0.0005228212	Africa
Africa|hCoV-19/DRC/11334/2020|EPI ISL 527504|B.1.178|Democratic Republic of the Congo|2020-05-25	Africa|hCoV-19/Senegal/328/2020|EPI ISL 420071|B.1|Senegal|2020-03-17	0.0005220498	Africa
Africa|hCoV-19/DRC/11337/2020|EPI ISL 527510|B.1.84|Democratic Republic of the Congo|2020-05-25	Africa|hCoV-19/Senegal/328/2020|EPI ISL 420071|B.1|Senegal|2020-03-17	0.0005229198	Africa
Africa|hCoV-19/DRC/11341/2020|EPI ISL 527509|B.1.1.275|Democratic Republic of the Congo|2020-05-25	Africa|hCoV-19/Senegal/328/2020|EPI ISL 420071|B.1|Senegal|2020-03-17	0.0005579482	Africa
Africa|hCoV-19/DRC/11348/2020|EPI ISL 527560|B.1.149|Democratic Republic of the Congo|2020-05-25	Africa|hCoV-19/Senegal/328/2020|EPI ISL 420071|B.1|Senegal|2020-03-17	0.0004808466	Africa
Africa|hCoV-19/DRC/11369/2020|EPI ISL 527537|B.1.214|Democratic Republic of the Congo|2020-05-25	Africa|hCoV-19/Senegal/328/2020|EPI ISL 420071|B.1|Senegal|2020-03-17	0.0004243391	Africa
Africa|hCoV-19/DRC/11376/2020|EPI ISL 527513|B.1.214|Democratic Republic of the Congo|2020-05-25	Africa|hCoV-19/Senegal/328/2020|EPI ISL 420071|B.1|Senegal|2020-03-17	0.0005939361	Africa
Africa|hCoV-19/DRC/11411/2020|EPI ISL 527561|B.1.5|Democratic Republic of the Congo|2020-05-25	Africa|hCoV-19/Senegal/328/2020|EPI ISL 420071|B.1|Senegal|2020-03-17	0.0004828862	Africa
Africa|hCoV-19/DRC/11450/2020|EPI ISL 527516|B.1.5|Democratic Republic of the Congo|2020-05-25	Africa|hCoV-19/Senegal/328/2020|EPI ISL 420071|B.1|Senegal|2020-03-17	0.0002822698	Africa
Africa|hCoV-19/DRC/11458/2020|EPI ISL 527497|B.1.5|Democratic Republic of the Congo|2020-05-25	Africa|hCoV-19/Senegal/328/2020|EPI ISL 420071|B.1|Senegal|2020-03-17	0.0004162635	Africa
Africa|hCoV-19/DRC/11460/2020|EPI ISL 527562|B.1.214|Democratic Republic of the Congo|2020-05-25	Africa|hCoV-19/Senegal/328/2020|EPI ISL 420071|B.1|Senegal|2020-03-17	0.0005556813	Africa
Africa|hCoV-19/DRC/11472/2020|EPI ISL 527502|B.1.214|Democratic Republic of the Congo|2020-05-25	Africa|hCoV-19/Senegal/328/2020|EPI ISL 420071|B.1|Senegal|2020-03-17	0.0006245451	Africa
Africa|hCoV-19/DRC/11477/2020|EPI ISL 527563|B.1.84|Democratic Republic of the Congo|2020-05-25	Africa|hCoV-19/Senegal/328/2020|EPI ISL 420071|B.1|Senegal|2020-03-17	0.0004479478	Africa
Africa|hCoV-19/DRC/11486/2020|EPI ISL 527564|B.1.214|Democratic Republic of the Congo|2020-05-25	Africa|hCoV-19/Senegal/328/2020|EPI ISL 420071|B.1|Senegal|2020-03-17	0.0006212201	Africa
Africa|hCoV-19/DRC/11487/2020|EPI ISL 527505|B.1|Democratic Republic of the Congo|2020-05-25	Africa|hCoV-19/Senegal/328/2020|EPI ISL 420071|B.1|Senegal|2020-03-17	0.0004166394	Africa
Africa|hCoV-19/DRC/11507/2020|EPI ISL 527512|B.1|Democratic Republic of the Congo|2020-05-25	Africa|hCoV-19/Senegal/328/2020|EPI ISL 420071|B.1|Senegal|2020-03-17	0.0004513061	Africa
Africa|hCoV-19/DRC/1151/2020|EPI ISL 447596|B.38|Democratic Republic of the Congo|2020-04-05	Africa|hCoV-19/Senegal/328/2020|EPI ISL 420071|B.1|Senegal|2020-03-17	0.0007566427	Africa
Africa|hCoV-19/DRC/11511/2020|EPI ISL 527511|B.1.214|Democratic Republic of the Congo|2020-05-25	Africa|hCoV-19/Senegal/328/2020|EPI ISL 420071|B.1|Senegal|2020-03-17	0.0005578374	Africa
Africa|hCoV-19/DRC/11572/2020|EPI ISL 527565|B.1.214|Democratic Republic of the Congo|2020-05-25	Africa|hCoV-19/Senegal/328/2020|EPI ISL 420071|B.1|Senegal|2020-03-17	0.0005170269	Africa
Africa|hCoV-19/DRC/11576/2020|EPI ISL 527517|B.1|Democratic Republic of the Congo|2020-05-25	Africa|hCoV-19/Senegal/328/2020|EPI ISL 420071|B.1|Senegal|2020-03-17	0.0003845103	Africa
Africa|hCoV-19/DRC/11583/2020|EPI ISL 527542|B.1|Democratic Republic of the Congo|2020-05-25	Africa|hCoV-19/Senegal/328/2020|EPI ISL 420071|B.1|Senegal|2020-03-17	0.0003537922	Africa
Africa|hCoV-19/DRC/11616/2020|EPI ISL 527519|B.1|Democratic Republic of the Congo|2020-05-25	Africa|hCoV-19/Senegal/328/2020|EPI ISL 420071|B.1|Senegal|2020-03-17	0.0003838530	Africa
Africa|hCoV-19/DRC/11623/2020|EPI ISL 527566|B.1.5|Democratic Republic of the Congo|2020-05-25	Africa|hCoV-19/Senegal/328/2020|EPI ISL 420071|B.1|Senegal|2020-03-17	0.0005177974	Africa
Africa|hCoV-19/DRC/11624/2020|EPI ISL 527567|B.1.149|Democratic Republic of the Congo|2020-05-25	Africa|hCoV-19/Senegal/328/2020|EPI ISL 420071|B.1|Senegal|2020-03-17	0.0005176155	Africa
Africa|hCoV-19/DRC/11631/2020|EPI ISL 527568|B.1.149|Democratic Republic of the Congo|2020-05-25	Africa|hCoV-19/Senegal/328/2020|EPI ISL 420071|B.1|Senegal|2020-03-17	0.0005180801	Africa
Africa|hCoV-19/DRC/11632/2020|EPI ISL 527493|B.1|Democratic Republic of the Congo|2020-05-25	Africa|hCoV-19/Senegal/328/2020|EPI ISL 420071|B.1|Senegal|2020-03-17	0.0005183414	Africa
Africa|hCoV-19/DRC/11635/2020|EPI ISL 527540|B.1.214|Democratic Republic of the Congo|2020-05-25	Africa|hCoV-19/Senegal/328/2020|EPI ISL 420071|B.1|Senegal|2020-03-17	0.0004620578	Africa
Africa|hCoV-19/DRC/11640/2020|EPI ISL 527535|B.1.178|Democratic Republic of the Congo|2020-05-25	Africa|hCoV-19/Senegal/328/2020|EPI ISL 420071|B.1|Senegal|2020-03-17	0.0006355506	Africa
Africa|hCoV-19/DRC/11643/2020|EPI ISL 527520|B.1.5|Democratic Republic of the Congo|2020-05-25	Africa|hCoV-19/Senegal/328/2020|EPI ISL 420071|B.1|Senegal|2020-03-17	0.0005270025	Africa
Africa|hCoV-19/DRC/11648/2020|EPI ISL 527569|B.1.6|Democratic Republic of the Congo|2020-05-25	Africa|hCoV-19/Senegal/328/2020|EPI ISL 420071|B.1|Senegal|2020-03-17	0.0005503309	Africa
Africa|hCoV-19/DRC/11652/2020|EPI ISL 527570|B.1.149|Democratic Republic of the Congo|2020-05-25	Africa|hCoV-19/Senegal/328/2020|EPI ISL 420071|B.1|Senegal|2020-03-17	0.0005173992	Africa
Africa|hCoV-19/DRC/11653/2020|EPI ISL 527533|B.1.84|Democratic Republic of the Congo|2020-05-25	Africa|hCoV-19/Senegal/328/2020|EPI ISL 420071|B.1|Senegal|2020-03-17	0.0003519671	Africa
Africa|hCoV-19/DRC/11676/2020|EPI ISL 527531|B.1|Democratic Republic of the Congo|2020-05-26	Africa|hCoV-19/Senegal/328/2020|EPI ISL 420071|B.1|Senegal|2020-03-17	0.0005657515	Africa
Africa|hCoV-19/DRC/11677/2020|EPI ISL 527515|B.1.214|Democratic Republic of the Congo|2020-05-26	Africa|hCoV-19/Senegal/328/2020|EPI ISL 420071|B.1|Senegal|2020-03-17	0.0004888457	Africa
Africa|hCoV-19/DRC/11732/2020|EPI ISL 527536|B.1.214|Democratic Republic of the Congo|2020-05-26	Africa|hCoV-19/Senegal/328/2020|EPI ISL 420071|B.1|Senegal|2020-03-17	0.0004948263	Africa
Africa|hCoV-19/DRC/11733/2020|EPI ISL 527571|B.1.149|Democratic Republic of the Congo|2020-05-26	Africa|hCoV-19/Senegal/328/2020|EPI ISL 420071|B.1|Senegal|2020-03-17	0.0005147137	Africa
Africa|hCoV-19/DRC/11806/2020|EPI ISL 527572|B.1.214|Democratic Republic of the Congo|2020-05-26	Africa|hCoV-19/Senegal/328/2020|EPI ISL 420071|B.1|Senegal|2020-03-17	0.0006209201	Africa
Africa|hCoV-19/DRC/1234/2020|EPI ISL 429258|B.1.5|Democratic Republic of the Congo|2020-04-06	Africa|hCoV-19/Senegal/328/2020|EPI ISL 420071|B.1|Senegal|2020-03-17	0.0001427872	Africa
Africa|hCoV-19/DRC/1249/2020|EPI ISL 429259|B.1.5|Democratic Republic of the Congo|2020-04-06	Africa|hCoV-19/Senegal/328/2020|EPI ISL 420071|B.1|Senegal|2020-03-17	0.0002745601	Africa
Africa|hCoV-19/DRC/1319/2020|EPI ISL 431011|B.1.128|Democratic Republic of the Congo|2020-04-07	Africa|hCoV-19/Senegal/328/2020|EPI ISL 420071|B.1|Senegal|2020-03-17	0.0003776823	Africa
Africa|hCoV-19/DRC/1324/2020|EPI ISL 435033|B.1.128|Democratic Republic of the Congo|2020-04-07	Africa|hCoV-19/Senegal/328/2020|EPI ISL 420071|B.1|Senegal|2020-03-17	0.0005153448	Africa
Africa|hCoV-19/DRC/1326/2020|EPI ISL 435116|B.1|Democratic Republic of the Congo|2020-04-07	Africa|hCoV-19/Senegal/328/2020|EPI ISL 420071|B.1|Senegal|2020-03-17	0.0002777665	Africa
Africa|hCoV-19/DRC/1375/2020|EPI ISL 435117|B.1.1.1|Democratic Republic of the Congo|2020-04-07	Africa|hCoV-19/Senegal/328/2020|EPI ISL 420071|B.1|Senegal|2020-03-17	0.0005197874	Africa
Africa|hCoV-19/DRC/1376/2020|EPI ISL 431012|B.1.1.1|Democratic Republic of the Congo|2020-04-07	Africa|hCoV-19/Senegal/328/2020|EPI ISL 420071|B.1|Senegal|2020-03-17	0.0006233495	Africa
Africa|hCoV-19/DRC/1377/2020|EPI ISL 434678|B.1.1.1|Democratic Republic of the Congo|2020-04-07	Africa|hCoV-19/Senegal/328/2020|EPI ISL 420071|B.1|Senegal|2020-03-17	0.0005837289	Africa
Africa|hCoV-19/DRC/1378/2020|EPI ISL 435118|B.1.1.1|Democratic Republic of the Congo|2020-04-07	Africa|hCoV-19/Senegal/328/2020|EPI ISL 420071|B.1|Senegal|2020-03-17	0.0006197745	Africa
Africa|hCoV-19/DRC/1382/2020|EPI ISL 435113|B.1.1.1|Democratic Republic of the Congo|2020-04-07	Africa|hCoV-19/Senegal/328/2020|EPI ISL 420071|B.1|Senegal|2020-03-17	0.0004887194	Africa
Africa|hCoV-19/DRC/1397/2020|EPI ISL 434679|B.1.1.1|Democratic Republic of the Congo|2020-04-07	Africa|hCoV-19/Senegal/328/2020|EPI ISL 420071|B.1|Senegal|2020-03-17	0.0005541499	Africa
Africa|hCoV-19/DRC/1398/2020|EPI ISL 435114|B.1.1.1|Democratic Republic of the Congo|2020-04-07	Africa|hCoV-19/Senegal/328/2020|EPI ISL 420071|B.1|Senegal|2020-03-17	0.0005833482	Africa
Africa|hCoV-19/DRC/1422/2020|EPI ISL 434680|B.1.149|Democratic Republic of the Congo|2020-04-08	Africa|hCoV-19/Senegal/328/2020|EPI ISL 420071|B.1|Senegal|2020-03-17	0.0003817074	Africa
Africa|hCoV-19/DRC/1423/2020|EPI ISL 434710|B.1.149|Democratic Republic of the Congo|2020-04-08	Africa|hCoV-19/Senegal/328/2020|EPI ISL 420071|B.1|Senegal|2020-03-17	0.0004803614	Africa
Africa|hCoV-19/DRC/1486/2020|EPI ISL 434711|B.1|Democratic Republic of the Congo|2020-04-08	Africa|hCoV-19/Senegal/328/2020|EPI ISL 420071|B.1|Senegal|2020-03-17	0.0003147764	Africa
Africa|hCoV-19/DRC/1516/2020|EPI ISL 435032|B.1.5|Democratic Republic of the Congo|2020-04-09	Africa|hCoV-19/Senegal/328/2020|EPI ISL 420071|B.1|Senegal|2020-03-17	0.0004116325	Africa
Africa|hCoV-19/DRC/1565/2020|EPI ISL 434681|B.1|Democratic Republic of the Congo|2020-04-09	Africa|hCoV-19/Senegal/328/2020|EPI ISL 420071|B.1|Senegal|2020-03-17	0.0004512888	Africa
Africa|hCoV-19/DRC/158/2020|EPI ISL 417950|B.40|Democratic Republic of the Congo|2020-03-20	Africa|hCoV-19/Senegal/328/2020|EPI ISL 420071|B.1|Senegal|2020-03-17	0.0007549522	Africa
Africa|hCoV-19/DRC/1715/2020|EPI ISL 435156|B.1.84|Democratic Republic of the Congo|2020-04-10	Africa|hCoV-19/Senegal/328/2020|EPI ISL 420071|B.1|Senegal|2020-03-17	0.0004813158	Africa
Africa|hCoV-19/DRC/1767/2020|EPI ISL 435157|B.1.5|Democratic Republic of the Congo|2020-04-10	Africa|hCoV-19/Senegal/328/2020|EPI ISL 420071|B.1|Senegal|2020-03-17	0.0002122108	Africa
Africa|hCoV-19/DRC/1779/2020|EPI ISL 435158|C.14|Democratic Republic of the Congo|2020-04-10	Africa|hCoV-19/Senegal/328/2020|EPI ISL 420071|B.1|Senegal|2020-03-17	0.0004203576	Africa
Africa|hCoV-19/DRC/191/2020|EPI ISL 417955|B.1.128|Democratic Republic of the Congo|2020-03-21	Africa|hCoV-19/Senegal/328/2020|EPI ISL 420071|B.1|Senegal|2020-03-17	0.0005149981	Africa
Africa|hCoV-19/DRC/1952/2020|EPI ISL 435159|B.1.5|Democratic Republic of the Congo|2020-04-11	Africa|hCoV-19/Senegal/328/2020|EPI ISL 420071|B.1|Senegal|2020-03-17	0.0002793725	Africa
Africa|hCoV-19/DRC/1982/2020|EPI ISL 435160|B.1|Democratic Republic of the Congo|2020-04-12	Africa|hCoV-19/Senegal/328/2020|EPI ISL 420071|B.1|Senegal|2020-03-17	0.0003142129	Africa
Africa|hCoV-19/DRC/2047/2020|EPI ISL 435161|B.1.1.1|Democratic Republic of the Congo|2020-04-12	Africa|hCoV-19/Senegal/328/2020|EPI ISL 420071|B.1|Senegal|2020-03-17	0.0004506307	Africa
Africa|hCoV-19/DRC/2063/2020|EPI ISL 435162|B.1|Democratic Republic of the Congo|2020-04-12	Africa|hCoV-19/Senegal/328/2020|EPI ISL 420071|B.1|Senegal|2020-03-17	0.0003495145	Africa
Africa|hCoV-19/DRC/2120/2020|EPI ISL 435163|B.1.149|Democratic Republic of the Congo|2020-04-12	Africa|hCoV-19/Senegal/328/2020|EPI ISL 420071|B.1|Senegal|2020-03-17	0.0004810217	Africa
Africa|hCoV-19/DRC/2121/2020|EPI ISL 435164|B.1.149|Democratic Republic of the Congo|2020-04-12	Africa|hCoV-19/Senegal/328/2020|EPI ISL 420071|B.1|Senegal|2020-03-17	0.0004883696	Africa
Africa|hCoV-19/DRC/2122/2020|EPI ISL 435165|B.1.149|Democratic Republic of the Congo|2020-04-13	Africa|hCoV-19/Senegal/328/2020|EPI ISL 420071|B.1|Senegal|2020-03-17	0.0002805155	Africa
Africa|hCoV-19/DRC/2125/2020|EPI ISL 435166|B.1.149|Democratic Republic of the Congo|2020-04-13	Africa|hCoV-19/Senegal/328/2020|EPI ISL 420071|B.1|Senegal|2020-03-17	0.0003485037	Africa
Africa|hCoV-19/DRC/2128/2020|EPI ISL 435167|B.1|Democratic Republic of the Congo|2020-04-13	Africa|hCoV-19/Senegal/328/2020|EPI ISL 420071|B.1|Senegal|2020-03-17	0.0001412531	Africa
Africa|hCoV-19/DRC/2133/2020|EPI ISL 435168|B.1.128|Democratic Republic of the Congo|2020-04-13	Africa|hCoV-19/Senegal/328/2020|EPI ISL 420071|B.1|Senegal|2020-03-17	0.0002448031	Africa
Africa|hCoV-19/DRC/214/2020|EPI ISL 420030|B.1.6|Democratic Republic of the Congo|2020-03-21	Africa|hCoV-19/Senegal/328/2020|EPI ISL 420071|B.1|Senegal|2020-03-17	0.0004131444	Africa
Africa|hCoV-19/DRC/215/2020|EPI ISL 420031|B.1.1.1|Democratic Republic of the Congo|2020-03-21	Africa|hCoV-19/Senegal/328/2020|EPI ISL 420071|B.1|Senegal|2020-03-17	0.0006244175	Africa
Africa|hCoV-19/DRC/2169/2020|EPI ISL 436194|B.1.5|Democratic Republic of the Congo|2020-04-13	Africa|hCoV-19/Senegal/328/2020|EPI ISL 420071|B.1|Senegal|2020-03-17	0.0001748233	Africa
Africa|hCoV-19/DRC/2299/2020|EPI ISL 436412|B.1.5|Democratic Republic of the Congo|2020-04-14	Africa|hCoV-19/Senegal/328/2020|EPI ISL 420071|B.1|Senegal|2020-03-17	0.0004804060	Africa
Africa|hCoV-19/DRC/236/2020|EPI ISL 420032|B.1.128|Democratic Republic of the Congo|2020-03-22	Africa|hCoV-19/Senegal/328/2020|EPI ISL 420071|B.1|Senegal|2020-03-17	0.0005160130	Africa
Africa|hCoV-19/DRC/2363/2020|EPI ISL 437194|B.1.84|Democratic Republic of the Congo|2020-04-14	Africa|hCoV-19/Senegal/328/2020|EPI ISL 420071|B.1|Senegal|2020-03-17	0.0004460422	Africa
Africa|hCoV-19/DRC/2384/2020|EPI ISL 437196|B.1.149|Democratic Republic of the Congo|2020-04-14	Africa|hCoV-19/Senegal/328/2020|EPI ISL 420071|B.1|Senegal|2020-03-17	0.0002793110	Africa
Africa|hCoV-19/DRC/241/2020|EPI ISL 420033|B.1.1.75|Democratic Republic of the Congo|2020-03-22	Africa|hCoV-19/Senegal/328/2020|EPI ISL 420071|B.1|Senegal|2020-03-17	0.0005505066	Africa
Africa|hCoV-19/DRC/243/2020|EPI ISL 420034|B.1|Democratic Republic of the Congo|2020-03-22	Africa|hCoV-19/Senegal/328/2020|EPI ISL 420071|B.1|Senegal|2020-03-17	0.0003847066	Africa
Africa|hCoV-19/DRC/248/2020|EPI ISL 420035|B.1.5|Democratic Republic of the Congo|2020-03-22	Africa|hCoV-19/Senegal/328/2020|EPI ISL 420071|B.1|Senegal|2020-03-17	0.0003783693	Africa
Africa|hCoV-19/DRC/2496/2020|EPI ISL 437337|B.1.149|Democratic Republic of the Congo|2020-04-15	Africa|hCoV-19/Senegal/328/2020|EPI ISL 420071|B.1|Senegal|2020-03-17	0.0005145953	Africa
Africa|hCoV-19/DRC/2529/2020|EPI ISL 437338|B.1.178|Democratic Republic of the Congo|2020-04-15	Africa|hCoV-19/Senegal/328/2020|EPI ISL 420071|B.1|Senegal|2020-03-17	0.0004802790	Africa
Africa|hCoV-19/DRC/253/2020|EPI ISL 420838|B.1.5|Democratic Republic of the Congo|2020-03-22	Africa|hCoV-19/Senegal/328/2020|EPI ISL 420071|B.1|Senegal|2020-03-17	0.0003780441	Africa
Africa|hCoV-19/DRC/2536/2020|EPI ISL 437339|B.1|Democratic Republic of the Congo|2020-04-15	Africa|hCoV-19/Senegal/328/2020|EPI ISL 420071|B.1|Senegal|2020-03-17	0.0004802790	Africa
Africa|hCoV-19/DRC/254/2020|EPI ISL 420839|B.1|Democratic Republic of the Congo|2020-03-22	Africa|hCoV-19/Senegal/328/2020|EPI ISL 420071|B.1|Senegal|2020-03-17	0.0002408028	Africa
Africa|hCoV-19/DRC/2563/2020|EPI ISL 437340|B.1.9|Democratic Republic of the Congo|2020-04-15	Africa|hCoV-19/Senegal/328/2020|EPI ISL 420071|B.1|Senegal|2020-03-17	0.0006174978	Africa
Africa|hCoV-19/DRC/2580/2020|EPI ISL 437341|B.1.5|Democratic Republic of the Congo|2020-04-15	Africa|hCoV-19/Senegal/328/2020|EPI ISL 420071|B.1|Senegal|2020-03-17	0.0004116989	Africa
Africa|hCoV-19/DRC/2644/2020|EPI ISL 437342|B.1.84|Democratic Republic of the Congo|2020-04-15	Africa|hCoV-19/Senegal/328/2020|EPI ISL 420071|B.1|Senegal|2020-03-17	0.0003792014	Africa
Africa|hCoV-19/DRC/2670/2020|EPI ISL 437343|B.1.9|Democratic Republic of the Congo|2020-04-15	Africa|hCoV-19/Senegal/328/2020|EPI ISL 420071|B.1|Senegal|2020-03-17	0.0006175250	Africa
Africa|hCoV-19/DRC/2727/2020|EPI ISL 437344|B.1|Democratic Republic of the Congo|2020-04-16	Africa|hCoV-19/Senegal/328/2020|EPI ISL 420071|B.1|Senegal|2020-03-17	0.0004187516	Africa
Africa|hCoV-19/DRC/2728/2020|EPI ISL 437345|B.1.84|Democratic Republic of the Congo|2020-04-16	Africa|hCoV-19/Senegal/328/2020|EPI ISL 420071|B.1|Senegal|2020-03-17	0.0004879506	Africa
Africa|hCoV-19/DRC/2813/2020|EPI ISL 437346|C.14|Democratic Republic of the Congo|2020-04-16	Africa|hCoV-19/Senegal/328/2020|EPI ISL 420071|B.1|Senegal|2020-03-17	0.0007206068	Africa
Africa|hCoV-19/DRC/2819/2020|EPI ISL 437347|B.1|Democratic Republic of the Congo|2020-04-16	Africa|hCoV-19/Senegal/328/2020|EPI ISL 420071|B.1|Senegal|2020-03-17	0.0005214583	Africa
Africa|hCoV-19/DRC/2827/2020|EPI ISL 437348|B.1|Democratic Republic of the Congo|2020-04-16	Africa|hCoV-19/Senegal/328/2020|EPI ISL 420071|B.1|Senegal|2020-03-17	0.0004116142	Africa
Africa|hCoV-19/DRC/2855/2020|EPI ISL 437350|B.1|Democratic Republic of the Congo|2020-04-16	Africa|hCoV-19/Senegal/328/2020|EPI ISL 420071|B.1|Senegal|2020-03-17	0.0004459642	Africa
Africa|hCoV-19/DRC/2864/2020|EPI ISL 437351|B.1|Democratic Republic of the Congo|2020-04-16	Africa|hCoV-19/Senegal/328/2020|EPI ISL 420071|B.1|Senegal|2020-03-17	0.0004469253	Africa
Africa|hCoV-19/DRC/2904/2020|EPI ISL 437352|B.1|Democratic Republic of the Congo|2020-04-17	Africa|hCoV-19/Senegal/328/2020|EPI ISL 420071|B.1|Senegal|2020-03-17	0.0004459641	Africa
Africa|hCoV-19/DRC/2938/2020|EPI ISL 437353|B.1.275|Democratic Republic of the Congo|2020-04-17	Africa|hCoV-19/Senegal/328/2020|EPI ISL 420071|B.1|Senegal|2020-03-17	0.0005630919	Africa
Africa|hCoV-19/DRC/2939/2020|EPI ISL 437354|B.1|Democratic Republic of the Congo|2020-04-17	Africa|hCoV-19/Senegal/328/2020|EPI ISL 420071|B.1|Senegal|2020-03-17	0.0005489149	Africa
Africa|hCoV-19/DRC/2942/2020|EPI ISL 437355|B.1|Democratic Republic of the Congo|2020-04-17	Africa|hCoV-19/Senegal/328/2020|EPI ISL 420071|B.1|Senegal|2020-03-17	0.0004198606	Africa
Africa|hCoV-19/DRC/299/2020|EPI ISL 420840|B.4|Democratic Republic of the Congo|2020-03-20	Africa|hCoV-19/Senegal/328/2020|EPI ISL 420071|B.1|Senegal|2020-03-17	0.0007585129	Africa
Africa|hCoV-19/DRC/300/2020|EPI ISL 420841|A|Democratic Republic of the Congo|2020-03-22	Africa|hCoV-19/Senegal/328/2020|EPI ISL 420071|B.1|Senegal|2020-03-17	0.0006866201	Africa
Africa|hCoV-19/DRC/3041/2020|EPI ISL 437356|B.1|Democratic Republic of the Congo|2020-04-18	Africa|hCoV-19/Senegal/328/2020|EPI ISL 420071|B.1|Senegal|2020-03-17	0.0005145723	Africa
Africa|hCoV-19/DRC/307/2020|EPI ISL 420842|B.1.9|Democratic Republic of the Congo|2020-03	Africa|hCoV-19/Senegal/328/2020|EPI ISL 420071|B.1|Senegal|2020-03-17	0.0003135562	Africa
Africa|hCoV-19/DRC/3070/2020|EPI ISL 437357|B.1.214|Democratic Republic of the Congo|2020-04-18	Africa|hCoV-19/Senegal/328/2020|EPI ISL 420071|B.1|Senegal|2020-03-17	0.0005489095	Africa
Africa|hCoV-19/DRC/3089/2020|EPI ISL 437358|B.1.84|Democratic Republic of the Congo|2020-04-19	Africa|hCoV-19/Senegal/328/2020|EPI ISL 420071|B.1|Senegal|2020-03-17	0.0004802479	Africa
Africa|hCoV-19/DRC/3440/2020|EPI ISL 447597|B.1.84|Democratic Republic of the Congo|2020-04-22	Africa|hCoV-19/Senegal/328/2020|EPI ISL 420071|B.1|Senegal|2020-03-17	0.0004822492	Africa
Africa|hCoV-19/DRC/3451/2020|EPI ISL 447598|B.1.178|Democratic Republic of the Congo|2020-04-22	Africa|hCoV-19/Senegal/328/2020|EPI ISL 420071|B.1|Senegal|2020-03-17	0.0005171264	Africa
Africa|hCoV-19/DRC/3453/2020|EPI ISL 447599|B.1.84|Democratic Republic of the Congo|2020-04-22	Africa|hCoV-19/Senegal/328/2020|EPI ISL 420071|B.1|Senegal|2020-03-17	0.0004825483	Africa
Africa|hCoV-19/DRC/3481/2020|EPI ISL 447600|B.1|Democratic Republic of the Congo|2020-04-22	Africa|hCoV-19/Senegal/328/2020|EPI ISL 420071|B.1|Senegal|2020-03-17	0.0002827128	Africa
Africa|hCoV-19/DRC/3482/2020|EPI ISL 447601|B.1|Democratic Republic of the Congo|2020-04-22	Africa|hCoV-19/Senegal/328/2020|EPI ISL 420071|B.1|Senegal|2020-03-17	0.0003125513	Africa
Africa|hCoV-19/DRC/3483/2020|EPI ISL 447602|B.1|Democratic Republic of the Congo|2020-04-22	Africa|hCoV-19/Senegal/328/2020|EPI ISL 420071|B.1|Senegal|2020-03-17	0.0004238341	Africa
Africa|hCoV-19/DRC/3490/2020|EPI ISL 447603|B.1|Democratic Republic of the Congo|2020-04-22	Africa|hCoV-19/Senegal/328/2020|EPI ISL 420071|B.1|Senegal|2020-03-17	0.0004487163	Africa
Africa|hCoV-19/DRC/3504/2020|EPI ISL 447604|B.1.149|Democratic Republic of the Congo|2020-04-23	Africa|hCoV-19/Senegal/328/2020|EPI ISL 420071|B.1|Senegal|2020-03-17	0.0004949868	Africa
Africa|hCoV-19/DRC/352/2020|EPI ISL 420850|B.1.5|Democratic Republic of the Congo|2020-03	Africa|hCoV-19/Senegal/328/2020|EPI ISL 420071|B.1|Senegal|2020-03-17	0.0004482551	Africa
Africa|hCoV-19/DRC/353/2020|EPI ISL 420843|B.1.5|Democratic Republic of the Congo|2020-03	Africa|hCoV-19/Senegal/328/2020|EPI ISL 420071|B.1|Senegal|2020-03-17	0.0003792954	Africa
Africa|hCoV-19/DRC/355/2020|EPI ISL 420844|B.1|Democratic Republic of the Congo|2020-03	Africa|hCoV-19/Senegal/328/2020|EPI ISL 420071|B.1|Senegal|2020-03-17	0.0004128176	Africa
Africa|hCoV-19/DRC/3552/2020|EPI ISL 447605|B.1.84|Democratic Republic of the Congo|2020-04-23	Africa|hCoV-19/Senegal/328/2020|EPI ISL 420071|B.1|Senegal|2020-03-17	0.0004884006	Africa
Africa|hCoV-19/DRC/3595/2020|EPI ISL 447606|B.1.5|Democratic Republic of the Congo|2020-04-23	Africa|hCoV-19/Senegal/328/2020|EPI ISL 420071|B.1|Senegal|2020-03-17	0.0004469255	Africa
Africa|hCoV-19/DRC/3632/2020|EPI ISL 447607|B.1.5|Democratic Republic of the Congo|2020-04-23	Africa|hCoV-19/Senegal/328/2020|EPI ISL 420071|B.1|Senegal|2020-03-17	0.0004483540	Africa
Africa|hCoV-19/DRC/3633/2020|EPI ISL 447230|B.1.5|Democratic Republic of the Congo|2020-04-23	Africa|hCoV-19/Senegal/328/2020|EPI ISL 420071|B.1|Senegal|2020-03-17	0.0004526779	Africa
Africa|hCoV-19/DRC/3653/2020|EPI ISL 447231|B.1.128|Democratic Republic of the Congo|2020-04-23	Africa|hCoV-19/Senegal/328/2020|EPI ISL 420071|B.1|Senegal|2020-03-17	0.0005862627	Africa
Africa|hCoV-19/DRC/3659/2020|EPI ISL 447232|B.1.128|Democratic Republic of the Congo|2020-04-23	Africa|hCoV-19/Senegal/328/2020|EPI ISL 420071|B.1|Senegal|2020-03-17	0.0005177279	Africa
Africa|hCoV-19/DRC/3661/2020|EPI ISL 447233|B.1.128|Democratic Republic of the Congo|2020-04-23	Africa|hCoV-19/Senegal/328/2020|EPI ISL 420071|B.1|Senegal|2020-03-17	0.0005868292	Africa
Africa|hCoV-19/DRC/3662/2020|EPI ISL 447234|B.1.128|Democratic Republic of the Congo|2020-04-23	Africa|hCoV-19/Senegal/328/2020|EPI ISL 420071|B.1|Senegal|2020-03-17	0.0005863840	Africa
Africa|hCoV-19/DRC/3664/2020|EPI ISL 447235|B.1.128|Democratic Republic of the Congo|2020-04-23	Africa|hCoV-19/Senegal/328/2020|EPI ISL 420071|B.1|Senegal|2020-03-17	0.0005864851	Africa
Africa|hCoV-19/DRC/3683/2020|EPI ISL 447236|B.1.5|Democratic Republic of the Congo|2020-04-24	Africa|hCoV-19/Senegal/328/2020|EPI ISL 420071|B.1|Senegal|2020-03-17	0.0004828793	Africa
Africa|hCoV-19/DRC/3688/2020|EPI ISL 447237|B.1.128|Democratic Republic of the Congo|2020-04-24	Africa|hCoV-19/Senegal/328/2020|EPI ISL 420071|B.1|Senegal|2020-03-17	0.0005845294	Africa
Africa|hCoV-19/DRC/376/2020|EPI ISL 420851|B.1.6|Democratic Republic of the Congo|2020-03-25	Africa|hCoV-19/Senegal/328/2020|EPI ISL 420071|B.1|Senegal|2020-03-17	0.0004814085	Africa
Africa|hCoV-19/DRC/3764/2020|EPI ISL 447238|B.1.84|Democratic Republic of the Congo|2020-04-24	Africa|hCoV-19/Senegal/328/2020|EPI ISL 420071|B.1|Senegal|2020-03-17	0.0005166475	Africa
Africa|hCoV-19/DRC/3768/2020|EPI ISL 447239|B.1.84|Democratic Republic of the Congo|2020-04-24	Africa|hCoV-19/Senegal/328/2020|EPI ISL 420071|B.1|Senegal|2020-03-17	0.0004825699	Africa
Africa|hCoV-19/DRC/3778/2020|EPI ISL 447240|B.1.128|Democratic Republic of the Congo|2020-04-24	Africa|hCoV-19/Senegal/328/2020|EPI ISL 420071|B.1|Senegal|2020-03-17	0.0005833862	Africa
Africa|hCoV-19/DRC/3787/2020|EPI ISL 447241|B.1|Democratic Republic of the Congo|2020-04-24	Africa|hCoV-19/Senegal/328/2020|EPI ISL 420071|B.1|Senegal|2020-03-17	0.0003861242	Africa
Africa|hCoV-19/DRC/3791/2020|EPI ISL 447242|B.1|Democratic Republic of the Congo|2020-04-24	Africa|hCoV-19/Senegal/328/2020|EPI ISL 420071|B.1|Senegal|2020-03-17	0.0004266363	Africa
Africa|hCoV-19/DRC/3803/2020|EPI ISL 447243|B.1|Democratic Republic of the Congo|2020-04-24	Africa|hCoV-19/Senegal/328/2020|EPI ISL 420071|B.1|Senegal|2020-03-17	0.0004236394	Africa
Africa|hCoV-19/DRC/3806/2020|EPI ISL 447244|B.1|Democratic Republic of the Congo|2020-04-24	Africa|hCoV-19/Senegal/328/2020|EPI ISL 420071|B.1|Senegal|2020-03-17	0.0004236097	Africa
Africa|hCoV-19/DRC/3827/2020|EPI ISL 447245|B.1|Democratic Republic of the Congo|2020-04-24	Africa|hCoV-19/Senegal/328/2020|EPI ISL 420071|B.1|Senegal|2020-03-17	0.0005518661	Africa
Africa|hCoV-19/DRC/3829/2020|EPI ISL 447246|B.1|Democratic Republic of the Congo|2020-04-24	Africa|hCoV-19/Senegal/328/2020|EPI ISL 420071|B.1|Senegal|2020-03-17	0.0004489469	Africa
Africa|hCoV-19/DRC/3834/2020|EPI ISL 447247|A|Democratic Republic of the Congo|2020-04-25	Africa|hCoV-19/Senegal/328/2020|EPI ISL 420071|B.1|Senegal|2020-03-17	0.0007637862	Africa
Africa|hCoV-19/DRC/3837/2020|EPI ISL 447248|B.1.128|Democratic Republic of the Congo|2020-04-25	Africa|hCoV-19/Senegal/328/2020|EPI ISL 420071|B.1|Senegal|2020-03-17	0.0005861010	Africa
Africa|hCoV-19/DRC/3841/2020|EPI ISL 447249|B.1.128|Democratic Republic of the Congo|2020-04-25	Africa|hCoV-19/Senegal/328/2020|EPI ISL 420071|B.1|Senegal|2020-03-17	0.0006191454	Africa
Africa|hCoV-19/DRC/3842/2020|EPI ISL 471396|B.1.128|Democratic Republic of the Congo|2020-04-25	Africa|hCoV-19/Senegal/328/2020|EPI ISL 420071|B.1|Senegal|2020-03-17	0.0006175947	Africa
Africa|hCoV-19/DRC/3846/2020|EPI ISL 471397|B.1.84|Democratic Republic of the Congo|2020-04-25	Africa|hCoV-19/Senegal/328/2020|EPI ISL 420071|B.1|Senegal|2020-03-17	0.0005489018	Africa
Africa|hCoV-19/DRC/3937/2020|EPI ISL 471398|B.1|Democratic Republic of the Congo|2020-04-25	Africa|hCoV-19/Senegal/328/2020|EPI ISL 420071|B.1|Senegal|2020-03-17	0.0005145848	Africa
Africa|hCoV-19/DRC/3941/2020|EPI ISL 471399|B.1.128|Democratic Republic of the Congo|2020-04-25	Africa|hCoV-19/Senegal/328/2020|EPI ISL 420071|B.1|Senegal|2020-03-17	0.0005869649	Africa
Africa|hCoV-19/DRC/3947/2020|EPI ISL 471400|B.1.214|Democratic Republic of the Congo|2020-04-25	Africa|hCoV-19/Senegal/328/2020|EPI ISL 420071|B.1|Senegal|2020-03-17	0.0006175548	Africa
Africa|hCoV-19/DRC/3949/2020|EPI ISL 471401|B.1.84|Democratic Republic of the Congo|2020-04-26	Africa|hCoV-19/Senegal/328/2020|EPI ISL 420071|B.1|Senegal|2020-03-17	0.0004459658	Africa
Africa|hCoV-19/DRC/396/2020|EPI ISL 420852|B.1.6|Democratic Republic of the Congo|2020-03-26	Africa|hCoV-19/Senegal/328/2020|EPI ISL 420071|B.1|Senegal|2020-03-17	0.0004468133	Africa
Africa|hCoV-19/DRC/397/2020|EPI ISL 420845|B.1.6|Democratic Republic of the Congo|2020-03-26	Africa|hCoV-19/Senegal/328/2020|EPI ISL 420071|B.1|Senegal|2020-03-17	0.0004460010	Africa
Africa|hCoV-19/DRC/400/2020|EPI ISL 420846|B.1.5|Democratic Republic of the Congo|2020-03	Africa|hCoV-19/Senegal/328/2020|EPI ISL 420071|B.1|Senegal|2020-03-17	0.0004127749	Africa
Africa|hCoV-19/DRC/4012/2020|EPI ISL 471402|B.1|Democratic Republic of the Congo|2020-04-26	Africa|hCoV-19/Senegal/328/2020|EPI ISL 420071|B.1|Senegal|2020-03-17	0.0005832461	Africa
Africa|hCoV-19/DRC/402/2020|EPI ISL 420853|B.1|Democratic Republic of the Congo|2020-03-26	Africa|hCoV-19/Senegal/328/2020|EPI ISL 420071|B.1|Senegal|2020-03-17	0.0001765388	Africa
Africa|hCoV-19/DRC/4020/2020|EPI ISL 471403|B.1.5|Democratic Republic of the Congo|2020-04-26	Africa|hCoV-19/Senegal/328/2020|EPI ISL 420071|B.1|Senegal|2020-03-17	0.0005146074	Africa
Africa|hCoV-19/DRC/4026/2020|EPI ISL 471404|B.1.84|Democratic Republic of the Congo|2020-04-27	Africa|hCoV-19/Senegal/328/2020|EPI ISL 420071|B.1|Senegal|2020-03-17	0.0004824868	Africa
Africa|hCoV-19/DRC/4060/2020|EPI ISL 471405|B.1|Democratic Republic of the Congo|2020-04-27	Africa|hCoV-19/Senegal/328/2020|EPI ISL 420071|B.1|Senegal|2020-03-17	0.0005145724	Africa
Africa|hCoV-19/DRC/4075/2020|EPI ISL 471406|B.1.214|Democratic Republic of the Congo|2020-04-27	Africa|hCoV-19/Senegal/328/2020|EPI ISL 420071|B.1|Senegal|2020-03-17	0.0005834121	Africa
Africa|hCoV-19/DRC/4084/2020|EPI ISL 471407|B.1.214|Democratic Republic of the Congo|2020-04-27	Africa|hCoV-19/Senegal/328/2020|EPI ISL 420071|B.1|Senegal|2020-03-17	0.0006175548	Africa
Africa|hCoV-19/DRC/4132/2020|EPI ISL 471408|B.1|Democratic Republic of the Congo|2020-04-27	Africa|hCoV-19/Senegal/328/2020|EPI ISL 420071|B.1|Senegal|2020-03-17	0.0005488886	Africa
Africa|hCoV-19/DRC/4141/2020|EPI ISL 471409|B.1.128|Democratic Republic of the Congo|2020-04-27	Africa|hCoV-19/Senegal/328/2020|EPI ISL 420071|B.1|Senegal|2020-03-17	0.0005832461	Africa
Africa|hCoV-19/DRC/4145/2020|EPI ISL 471410|B.1|Democratic Republic of the Congo|2020-04-27	Africa|hCoV-19/Senegal/328/2020|EPI ISL 420071|B.1|Senegal|2020-03-17	0.0004802692	Africa
Africa|hCoV-19/DRC/4194/2020|EPI ISL 471414|B.1.5|Democratic Republic of the Congo|2020-04-28	Africa|hCoV-19/Senegal/328/2020|EPI ISL 420071|B.1|Senegal|2020-03-17	0.0005145724	Africa
Africa|hCoV-19/DRC/4250/2020|EPI ISL 471415|B.1.1.1|Democratic Republic of the Congo|2020-04-28	Africa|hCoV-19/Senegal/328/2020|EPI ISL 420071|B.1|Senegal|2020-03-17	0.0006862639	Africa
Africa|hCoV-19/DRC/4279/2020|EPI ISL 514114|B.1|Democratic Republic of the Congo|2020-04-28	Africa|hCoV-19/Senegal/328/2020|EPI ISL 420071|B.1|Senegal|2020-03-17	0.0004483385	Africa
Africa|hCoV-19/DRC/4282/2020|EPI ISL 514103|B.1.128|Democratic Republic of the Congo|2020-04-08	Africa|hCoV-19/Senegal/328/2020|EPI ISL 420071|B.1|Senegal|2020-03-17	0.0005519554	Africa
Africa|hCoV-19/DRC/4284/2020|EPI ISL 514115|B.1.128|Democratic Republic of the Congo|2020-04-28	Africa|hCoV-19/Senegal/328/2020|EPI ISL 420071|B.1|Senegal|2020-03-17	0.0005518983	Africa
Africa|hCoV-19/DRC/431/2020|EPI ISL 420847|B.1.147|Democratic Republic of the Congo|2020-03-26	Africa|hCoV-19/Senegal/328/2020|EPI ISL 420071|B.1|Senegal|2020-03-17	0.0004466245	Africa
Africa|hCoV-19/DRC/4418/2020|EPI ISL 496506|B.1.128|Democratic Republic of the Congo|2020-04-29	Africa|hCoV-19/Senegal/328/2020|EPI ISL 420071|B.1|Senegal|2020-03-17	0.0005864446	Africa
Africa|hCoV-19/DRC/4422/2020|EPI ISL 496507|B.1.128|Democratic Republic of the Congo|2020-04-29	Africa|hCoV-19/Senegal/328/2020|EPI ISL 420071|B.1|Senegal|2020-03-17	0.0004171421	Africa
Africa|hCoV-19/DRC/4427/2020|EPI ISL 496508|B.1.128|Democratic Republic of the Congo|2020-04-29	Africa|hCoV-19/Senegal/328/2020|EPI ISL 420071|B.1|Senegal|2020-03-17	0.0004206360	Africa
Africa|hCoV-19/DRC/4429/2020|EPI ISL 513589|B.1.128|Democratic Republic of the Congo|2020-04-29	Africa|hCoV-19/Senegal/328/2020|EPI ISL 420071|B.1|Senegal|2020-03-17	0.0004206655	Africa
Africa|hCoV-19/DRC/4430/2020|EPI ISL 496509|B.1.128|Democratic Republic of the Congo|2020-04-29	Africa|hCoV-19/Senegal/328/2020|EPI ISL 420071|B.1|Senegal|2020-03-17	0.0004833362	Africa
Africa|hCoV-19/DRC/4437/2020|EPI ISL 513590|B.1.128|Democratic Republic of the Congo|2020-05-02	Africa|hCoV-19/Senegal/328/2020|EPI ISL 420071|B.1|Senegal|2020-03-17	0.0004558105	Africa
Africa|hCoV-19/DRC/4442/2020|EPI ISL 496510|B.1.128|Democratic Republic of the Congo|2020-04-29	Africa|hCoV-19/Senegal/328/2020|EPI ISL 420071|B.1|Senegal|2020-03-17	0.0004172581	Africa
Africa|hCoV-19/DRC/4444/2020|EPI ISL 514104|B.1.128|Democratic Republic of the Congo|2020-04-29	Africa|hCoV-19/Senegal/328/2020|EPI ISL 420071|B.1|Senegal|2020-03-17	0.0005517842	Africa
Africa|hCoV-19/DRC/445/2020|EPI ISL 420848|B.1|Democratic Republic of the Congo|2020-03	Africa|hCoV-19/Senegal/328/2020|EPI ISL 420071|B.1|Senegal|2020-03-17	0.0002809349	Africa
Africa|hCoV-19/DRC/4501/2020|EPI ISL 513591|B.1.5|Democratic Republic of the Congo|2020-05-30	Africa|hCoV-19/Senegal/328/2020|EPI ISL 420071|B.1|Senegal|2020-03-17	0.0003155374	Africa
Africa|hCoV-19/DRC/4516/2020|EPI ISL 487192|B.1.1.275|Democratic Republic of the Congo|2020-04-28	Africa|hCoV-19/Senegal/328/2020|EPI ISL 420071|B.1|Senegal|2020-03-17	0.0005160842	Africa
Africa|hCoV-19/DRC/4524/2020|EPI ISL 513597|A|Democratic Republic of the Congo|2020-04-30	Africa|hCoV-19/Senegal/328/2020|EPI ISL 420071|B.1|Senegal|2020-03-17	0.0007621379	Africa
Africa|hCoV-19/DRC/4541/2020|EPI ISL 513598|B.1|Democratic Republic of the Congo|2020-04-30	Africa|hCoV-19/Senegal/328/2020|EPI ISL 420071|B.1|Senegal|2020-03-17	0.0005146412	Africa
Africa|hCoV-19/DRC/4551/2020|EPI ISL 513599|B.1.178|Democratic Republic of the Congo|2020-04-30	Africa|hCoV-19/Senegal/328/2020|EPI ISL 420071|B.1|Senegal|2020-03-17	0.0005901635	Africa
Africa|hCoV-19/DRC/4561/2020|EPI ISL 513600|B.1|Democratic Republic of the Congo|2020-04-30	Africa|hCoV-19/Senegal/328/2020|EPI ISL 420071|B.1|Senegal|2020-03-17	0.0005145725	Africa
Africa|hCoV-19/DRC/4562/2020|EPI ISL 513601|B.1.214|Democratic Republic of the Congo|2020-04-30	Africa|hCoV-19/Senegal/328/2020|EPI ISL 420071|B.1|Senegal|2020-03-17	0.0005145848	Africa
Africa|hCoV-19/DRC/4568/2020|EPI ISL 513602|B.1|Democratic Republic of the Congo|2020-04-30	Africa|hCoV-19/Senegal/328/2020|EPI ISL 420071|B.1|Senegal|2020-03-17	0.0005201204	Africa
Africa|hCoV-19/DRC/4578/2020|EPI ISL 513603|B.1|Democratic Republic of the Congo|2020-04-30	Africa|hCoV-19/Senegal/328/2020|EPI ISL 420071|B.1|Senegal|2020-03-17	0.0005584270	Africa
Africa|hCoV-19/DRC/4613/2020|EPI ISL 513604|B.1.214|Democratic Republic of the Congo|2020-04-30	Africa|hCoV-19/Senegal/328/2020|EPI ISL 420071|B.1|Senegal|2020-03-17	0.0005539177	Africa
Africa|hCoV-19/DRC/4614/2020|EPI ISL 513605|B.1|Democratic Republic of the Congo|2020-04-30	Africa|hCoV-19/Senegal/328/2020|EPI ISL 420071|B.1|Senegal|2020-03-17	0.0006519037	Africa
Africa|hCoV-19/DRC/4631/2020|EPI ISL 513606|B.1.5|Democratic Republic of the Congo|2020-04-30	Africa|hCoV-19/Senegal/328/2020|EPI ISL 420071|B.1|Senegal|2020-03-17	0.0006519482	Africa
Africa|hCoV-19/DRC/4633/2020|EPI ISL 513607|B.1.128|Democratic Republic of the Congo|2020-04-30	Africa|hCoV-19/Senegal/328/2020|EPI ISL 420071|B.1|Senegal|2020-03-17	0.0006175949	Africa
Africa|hCoV-19/DRC/4642/2020|EPI ISL 513608|B.1.128|Democratic Republic of the Congo|2020-04-30	Africa|hCoV-19/Senegal/328/2020|EPI ISL 420071|B.1|Senegal|2020-03-17	0.0006175674	Africa
Africa|hCoV-19/DRC/4647/2020|EPI ISL 513609|B.1.128|Democratic Republic of the Congo|2020-04-30	Africa|hCoV-19/Senegal/328/2020|EPI ISL 420071|B.1|Senegal|2020-03-17	0.0005832461	Africa
Africa|hCoV-19/DRC/4653/2020|EPI ISL 513610|B.1.128|Democratic Republic of the Congo|2020-04-30	Africa|hCoV-19/Senegal/328/2020|EPI ISL 420071|B.1|Senegal|2020-03-17	0.0006176310	Africa
Africa|hCoV-19/DRC/4681/2020|EPI ISL 514116|B.1.128|Democratic Republic of the Congo|2020-04-30	Africa|hCoV-19/Senegal/328/2020|EPI ISL 420071|B.1|Senegal|2020-03-17	0.0005587975	Africa
Africa|hCoV-19/DRC/4683/2020|EPI ISL 514105|B.1.5|Democratic Republic of the Congo|2020-04-30	Africa|hCoV-19/Senegal/328/2020|EPI ISL 420071|B.1|Senegal|2020-03-17	0.0005921015	Africa
Africa|hCoV-19/DRC/4685/2020|EPI ISL 514106|B.1.128|Democratic Republic of the Congo|2020-04-30	Africa|hCoV-19/Senegal/328/2020|EPI ISL 420071|B.1|Senegal|2020-03-17	0.0006203700	Africa
Africa|hCoV-19/DRC/4690/2020|EPI ISL 514117|B.1.128|Democratic Republic of the Congo|2020-04-30	Africa|hCoV-19/Senegal/328/2020|EPI ISL 420071|B.1|Senegal|2020-03-17	0.0005867684	Africa
Africa|hCoV-19/DRC/4693/2020|EPI ISL 514118|B.1.128|Democratic Republic of the Congo|2020-04-30	Africa|hCoV-19/Senegal/328/2020|EPI ISL 420071|B.1|Senegal|2020-03-17	0.0005855560	Africa
Africa|hCoV-19/DRC/4694/2020|EPI ISL 514107|B.1.128|Democratic Republic of the Congo|2020-04-30	Africa|hCoV-19/Senegal/328/2020|EPI ISL 420071|B.1|Senegal|2020-03-17	0.0005923490	Africa
Africa|hCoV-19/DRC/4720/2020|EPI ISL 514108|B.1.84|Democratic Republic of the Congo|2020-05-01	Africa|hCoV-19/Senegal/328/2020|EPI ISL 420071|B.1|Senegal|2020-03-17	0.0005175547	Africa
Africa|hCoV-19/DRC/4785/2020|EPI ISL 514119|B.1.84|Democratic Republic of the Congo|2020-05-01	Africa|hCoV-19/Senegal/328/2020|EPI ISL 420071|B.1|Senegal|2020-03-17	0.0006545396	Africa
Africa|hCoV-19/DRC/5019/2020|EPI ISL 496511|B.1|Democratic Republic of the Congo|2020-05-02	Africa|hCoV-19/Senegal/328/2020|EPI ISL 420071|B.1|Senegal|2020-03-17	0.0003552171	Africa
Africa|hCoV-19/DRC/5094/2020|EPI ISL 496491|B.1.84|Democratic Republic of the Congo|2020-05-02	Africa|hCoV-19/Senegal/328/2020|EPI ISL 420071|B.1|Senegal|2020-03-17	0.0004532319	Africa
Africa|hCoV-19/DRC/5186/2020|EPI ISL 496512|B.1|Democratic Republic of the Congo|2020-05-03	Africa|hCoV-19/Senegal/328/2020|EPI ISL 420071|B.1|Senegal|2020-03-17	0.0004168897	Africa
Africa|hCoV-19/DRC/5187/2020|EPI ISL 513619|B.1|Democratic Republic of the Congo|2020-05-03	Africa|hCoV-19/Senegal/328/2020|EPI ISL 420071|B.1|Senegal|2020-03-17	0.0004850705	Africa
Africa|hCoV-19/DRC/5205/2020|EPI ISL 487365|B.1.1.275|Democratic Republic of the Congo|2020-05-01	Africa|hCoV-19/Senegal/328/2020|EPI ISL 420071|B.1|Senegal|2020-03-17	0.0005596322	Africa
Africa|hCoV-19/DRC/521/2020|EPI ISL 420854|B.1.5|Democratic Republic of the Congo|2020-03-25	Africa|hCoV-19/Senegal/328/2020|EPI ISL 420071|B.1|Senegal|2020-03-17	0.0003780443	Africa
Africa|hCoV-19/DRC/5210/2020|EPI ISL 487369|B.1.1.275|Democratic Republic of the Congo|2020-05-01	Africa|hCoV-19/Senegal/328/2020|EPI ISL 420071|B.1|Senegal|2020-03-17	0.0004879240	Africa
Africa|hCoV-19/DRC/523/2020|EPI ISL 420849|B.1.1.1|Democratic Republic of the Congo|2020-03-28	Africa|hCoV-19/Senegal/328/2020|EPI ISL 420071|B.1|Senegal|2020-03-17	0.0005849941	Africa
Africa|hCoV-19/DRC/5240/2020|EPI ISL 496492|B.1|Democratic Republic of the Congo|2020-05-03	Africa|hCoV-19/Senegal/328/2020|EPI ISL 420071|B.1|Senegal|2020-03-17	0.0003796749	Africa
Africa|hCoV-19/DRC/5377/2020|EPI ISL 496513|B.1|Democratic Republic of the Congo|2020-05-04	Africa|hCoV-19/Senegal/328/2020|EPI ISL 420071|B.1|Senegal|2020-03-17	0.0005177869	Africa
Africa|hCoV-19/DRC/5538/2020|EPI ISL 514120|B.1|Democratic Republic of the Congo|2020-05-05	Africa|hCoV-19/Senegal/328/2020|EPI ISL 420071|B.1|Senegal|2020-03-17	0.0002832432	Africa
Africa|hCoV-19/DRC/5651/2020|EPI ISL 496493|B.1.1.1|Democratic Republic of the Congo|2020-05-06	Africa|hCoV-19/Senegal/328/2020|EPI ISL 420071|B.1|Senegal|2020-03-17	0.0004909367	Africa
Africa|hCoV-19/DRC/5705/2020|EPI ISL 496494|B.1.84|Democratic Republic of the Congo|2020-05-06	Africa|hCoV-19/Senegal/328/2020|EPI ISL 420071|B.1|Senegal|2020-03-17	0.0002124286	Africa
Africa|hCoV-19/DRC/5735/2020|EPI ISL 496495|B.1.214|Democratic Republic of the Congo|2020-05-06	Africa|hCoV-19/Senegal/328/2020|EPI ISL 420071|B.1|Senegal|2020-03-17	0.0003516330	Africa
Africa|hCoV-19/DRC/5815/2020|EPI ISL 495629|B.1.214|Democratic Republic of the Congo|2020-05-06	Africa|hCoV-19/Senegal/328/2020|EPI ISL 420071|B.1|Senegal|2020-03-17	0.0004237952	Africa
Africa|hCoV-19/DRC/5907/2020|EPI ISL 496496|B.1.84|Democratic Republic of the Congo|2020-05-07	Africa|hCoV-19/Senegal/328/2020|EPI ISL 420071|B.1|Senegal|2020-03-17	0.0003916391	Africa
Africa|hCoV-19/DRC/5913/2020|EPI ISL 496497|B.1|Democratic Republic of the Congo|2020-05-07	Africa|hCoV-19/Senegal/328/2020|EPI ISL 420071|B.1|Senegal|2020-03-17	0.0004513691	Africa
Africa|hCoV-19/DRC/5927/2020|EPI ISL 496498|B.1.9|Democratic Republic of the Congo|2020-05-07	Africa|hCoV-19/Senegal/328/2020|EPI ISL 420071|B.1|Senegal|2020-03-17	0.0005557990	Africa
Africa|hCoV-19/DRC/5957/2020|EPI ISL 496499|B.1.5|Democratic Republic of the Congo|2020-05-07	Africa|hCoV-19/Senegal/328/2020|EPI ISL 420071|B.1|Senegal|2020-03-17	0.0004132908	Africa
Africa|hCoV-19/DRC/5964/2020|EPI ISL 496500|B.1.178|Democratic Republic of the Congo|2020-05-07	Africa|hCoV-19/Senegal/328/2020|EPI ISL 420071|B.1|Senegal|2020-03-17	0.0001430240	Africa
Africa|hCoV-19/DRC/5996/2020|EPI ISL 496514|B.1.84|Democratic Republic of the Congo|2020-05-08	Africa|hCoV-19/Senegal/328/2020|EPI ISL 420071|B.1|Senegal|2020-03-17	0.0003820550	Africa
Africa|hCoV-19/DRC/6026/2020|EPI ISL 513622|B.1.1.1|Democratic Republic of the Congo|2020-05-08	Africa|hCoV-19/Senegal/328/2020|EPI ISL 420071|B.1|Senegal|2020-03-17	0.0005564624	Africa
Africa|hCoV-19/DRC/6143/2020|EPI ISL 496515|B.1|Democratic Republic of the Congo|2020-05-08	Africa|hCoV-19/Senegal/328/2020|EPI ISL 420071|B.1|Senegal|2020-03-17	0.0003507315	Africa
Africa|hCoV-19/DRC/6151/2020|EPI ISL 513620|B.1.214|Democratic Republic of the Congo|2020-05-08	Africa|hCoV-19/Senegal/328/2020|EPI ISL 420071|B.1|Senegal|2020-03-17	0.0004854036	Africa
Africa|hCoV-19/DRC/6163/2020|EPI ISL 513623|B.1.214|Democratic Republic of the Congo|2020-05-08	Africa|hCoV-19/Senegal/328/2020|EPI ISL 420071|B.1|Senegal|2020-03-17	0.0004192545	Africa
Africa|hCoV-19/DRC/6203/2020|EPI ISL 514109|B.1|Democratic Republic of the Congo|2020-05-09	Africa|hCoV-19/Senegal/328/2020|EPI ISL 420071|B.1|Senegal|2020-03-17	0.0006565490	Africa
Africa|hCoV-19/DRC/6209/2020|EPI ISL 514110|B.1.84|Democratic Republic of the Congo|2020-05-09	Africa|hCoV-19/Senegal/328/2020|EPI ISL 420071|B.1|Senegal|2020-03-17	0.0004829193	Africa
Africa|hCoV-19/DRC/6227/2020|EPI ISL 514121|B.1.84|Democratic Republic of the Congo|2020-05-09	Africa|hCoV-19/Senegal/328/2020|EPI ISL 420071|B.1|Senegal|2020-03-17	0.0004835699	Africa
Africa|hCoV-19/DRC/6313/2020|EPI ISL 496516|B.1.84|Democratic Republic of the Congo|2020-05-09	Africa|hCoV-19/Senegal/328/2020|EPI ISL 420071|B.1|Senegal|2020-03-17	0.0003202506	Africa
Africa|hCoV-19/DRC/6338/2020|EPI ISL 495630|B.1|Democratic Republic of the Congo|2020-05-09	Africa|hCoV-19/Senegal/328/2020|EPI ISL 420071|B.1|Senegal|2020-03-17	0.0002462202	Africa
Africa|hCoV-19/DRC/6341/2020|EPI ISL 495631|B.1|Democratic Republic of the Congo|2020-05-09	Africa|hCoV-19/Senegal/328/2020|EPI ISL 420071|B.1|Senegal|2020-03-17	0.0003543626	Africa
Africa|hCoV-19/DRC/6342/2020|EPI ISL 495632|B.1|Democratic Republic of the Congo|2020-05-09	Africa|hCoV-19/Senegal/328/2020|EPI ISL 420071|B.1|Senegal|2020-03-17	0.0004559766	Africa
Africa|hCoV-19/DRC/6361/2020|EPI ISL 495633|B.1|Democratic Republic of the Congo|2020-05-09	Africa|hCoV-19/Senegal/328/2020|EPI ISL 420071|B.1|Senegal|2020-03-17	0.0002131401	Africa
Africa|hCoV-19/DRC/6380/2020|EPI ISL 513611|B.1.1.275|Democratic Republic of the Congo|2020-05-04	Africa|hCoV-19/Senegal/328/2020|EPI ISL 420071|B.1|Senegal|2020-03-17	0.0004194453	Africa
Africa|hCoV-19/DRC/6384/2020|EPI ISL 513612|B.1.1.275|Democratic Republic of the Congo|2020-05-07	Africa|hCoV-19/Senegal/328/2020|EPI ISL 420071|B.1|Senegal|2020-03-17	0.0003844218	Africa
Africa|hCoV-19/DRC/6386/2020|EPI ISL 513613|B.1.1.275|Democratic Republic of the Congo|2020-05-07	Africa|hCoV-19/Senegal/328/2020|EPI ISL 420071|B.1|Senegal|2020-03-17	0.0005150743	Africa
Africa|hCoV-19/DRC/6389/2020|EPI ISL 513614|B.1.84|Democratic Republic of the Congo|2020-05-07	Africa|hCoV-19/Senegal/328/2020|EPI ISL 420071|B.1|Senegal|2020-03-17	0.0005226465	Africa
Africa|hCoV-19/DRC/6390/2020|EPI ISL 513615|B.1.1.275|Democratic Republic of the Congo|2020-05-04	Africa|hCoV-19/Senegal/328/2020|EPI ISL 420071|B.1|Senegal|2020-03-17	0.0005845859	Africa
Africa|hCoV-19/DRC/6392/2020|EPI ISL 513616|B.1|Democratic Republic of the Congo|2020-05-04	Africa|hCoV-19/Senegal/328/2020|EPI ISL 420071|B.1|Senegal|2020-03-17	0.0003809936	Africa
Africa|hCoV-19/DRC/6395/2020|EPI ISL 513617|B.1.1.275|Democratic Republic of the Congo|2020-05-07	Africa|hCoV-19/Senegal/328/2020|EPI ISL 420071|B.1|Senegal|2020-03-17	0.0006519796	Africa
Africa|hCoV-19/DRC/6398/2020|EPI ISL 513618|B.1.1.275|Democratic Republic of the Congo|2020-05-07	Africa|hCoV-19/Senegal/328/2020|EPI ISL 420071|B.1|Senegal|2020-03-17	0.0005489525	Africa
Africa|hCoV-19/DRC/6724/2020|EPI ISL 495634|B.1|Democratic Republic of the Congo|2020-05-11	Africa|hCoV-19/Senegal/328/2020|EPI ISL 420071|B.1|Senegal|2020-03-17	0.0004138709	Africa
Africa|hCoV-19/DRC/6743/2020|EPI ISL 495635|B.1.149|Democratic Republic of the Congo|2020-05-11	Africa|hCoV-19/Senegal/328/2020|EPI ISL 420071|B.1|Senegal|2020-03-17	0.0003563384	Africa
Africa|hCoV-19/DRC/6783/2020|EPI ISL 496501|B.1.149|Democratic Republic of the Congo|2020-05-11	Africa|hCoV-19/Senegal/328/2020|EPI ISL 420071|B.1|Senegal|2020-03-17	0.0002459693	Africa
Africa|hCoV-19/DRC/6784/2020|EPI ISL 495636|B.1|Democratic Republic of the Congo|2020-05-11	Africa|hCoV-19/Senegal/328/2020|EPI ISL 420071|B.1|Senegal|2020-03-17	0.0004476240	Africa
Africa|hCoV-19/DRC/6786/2020|EPI ISL 495637|B.1.178|Democratic Republic of the Congo|2020-05-11	Africa|hCoV-19/Senegal/328/2020|EPI ISL 420071|B.1|Senegal|2020-03-17	0.0005523288	Africa
Africa|hCoV-19/DRC/6791/2020|EPI ISL 495638|B.1.178|Democratic Republic of the Congo|2020-05-11	Africa|hCoV-19/Senegal/328/2020|EPI ISL 420071|B.1|Senegal|2020-03-17	0.0005197708	Africa
Africa|hCoV-19/DRC/6792/2020|EPI ISL 495639|B.1|Democratic Republic of the Congo|2020-05-11	Africa|hCoV-19/Senegal/328/2020|EPI ISL 420071|B.1|Senegal|2020-03-17	0.0002138137	Africa
Africa|hCoV-19/DRC/6801/2020|EPI ISL 514111|B.1|Democratic Republic of the Congo|2020-05-11	Africa|hCoV-19/Senegal/328/2020|EPI ISL 420071|B.1|Senegal|2020-03-17	0.0006963500	Africa
Africa|hCoV-19/DRC/6853/2020|EPI ISL 496502|B.1.214|Democratic Republic of the Congo|2020-05-11	Africa|hCoV-19/Senegal/328/2020|EPI ISL 420071|B.1|Senegal|2020-03-17	0.0003488941	Africa
Africa|hCoV-19/DRC/6854/2020|EPI ISL 496503|B.1|Democratic Republic of the Congo|2020-05-11	Africa|hCoV-19/Senegal/328/2020|EPI ISL 420071|B.1|Senegal|2020-03-17	0.0003876849	Africa
Africa|hCoV-19/DRC/6875/2020|EPI ISL 496504|B.1|Democratic Republic of the Congo|2020-05-11	Africa|hCoV-19/Senegal/328/2020|EPI ISL 420071|B.1|Senegal|2020-03-17	0.0004829362	Africa
Africa|hCoV-19/DRC/7042/2020|EPI ISL 513592|B.1.214|Democratic Republic of the Congo|2020-05-12	Africa|hCoV-19/Senegal/328/2020|EPI ISL 420071|B.1|Senegal|2020-03-17	0.0005177048	Africa
Africa|hCoV-19/DRC/7061/2020|EPI ISL 513593|B.1|Democratic Republic of the Congo|2020-05-12	Africa|hCoV-19/Senegal/328/2020|EPI ISL 420071|B.1|Senegal|2020-03-17	0.0002476010	Africa
Africa|hCoV-19/DRC/7140/2020|EPI ISL 513594|B.1.214|Democratic Republic of the Congo|2020-05-12	Africa|hCoV-19/Senegal/328/2020|EPI ISL 420071|B.1|Senegal|2020-03-17	0.0005576564	Africa
Africa|hCoV-19/DRC/7200/2020|EPI ISL 514112|B.1|Democratic Republic of the Congo|2020-05-13	Africa|hCoV-19/Senegal/328/2020|EPI ISL 420071|B.1|Senegal|2020-03-17	0.0006177497	Africa
Africa|hCoV-19/DRC/7211/2020|EPI ISL 514122|B.1.149|Democratic Republic of the Congo|2020-05-13	Africa|hCoV-19/Senegal/328/2020|EPI ISL 420071|B.1|Senegal|2020-03-17	0.0005856225	Africa
Africa|hCoV-19/DRC/7248/2020|EPI ISL 514123|B.1|Democratic Republic of the Congo|2020-05-13	Africa|hCoV-19/Senegal/328/2020|EPI ISL 420071|B.1|Senegal|2020-03-17	0.0003506996	Africa
Africa|hCoV-19/DRC/7255/2020|EPI ISL 514124|B.1.149|Democratic Republic of the Congo|2020-05-13	Africa|hCoV-19/Senegal/328/2020|EPI ISL 420071|B.1|Senegal|2020-03-17	0.0005210650	Africa
Africa|hCoV-19/DRC/73/2020|EPI ISL 417941|B.1.178|Democratic Republic of the Congo|2020-03-18	Africa|hCoV-19/Senegal/328/2020|EPI ISL 420071|B.1|Senegal|2020-03-17	0.0004127991	Africa
Africa|hCoV-19/DRC/7386/2020|EPI ISL 513595|B.1.5|Democratic Republic of the Congo|2020-05-14	Africa|hCoV-19/Senegal/328/2020|EPI ISL 420071|B.1|Senegal|2020-03-17	0.0002821903	Africa
Africa|hCoV-19/DRC/7430/2020|EPI ISL 496517|B.1.1.1|Democratic Republic of the Congo|2020-05-14	Africa|hCoV-19/Senegal/328/2020|EPI ISL 420071|B.1|Senegal|2020-03-17	0.0005378381	Africa
Africa|hCoV-19/DRC/7434/2020|EPI ISL 513621|B.1.1.1|Democratic Republic of the Congo|2020-05-14	Africa|hCoV-19/Senegal/328/2020|EPI ISL 420071|B.1|Senegal|2020-03-17	0.0005956856	Africa
Africa|hCoV-19/DRC/7471/2020|EPI ISL 513596|B.1.214|Democratic Republic of the Congo|2020-05-14	Africa|hCoV-19/Senegal/328/2020|EPI ISL 420071|B.1|Senegal|2020-03-17	0.0006236712	Africa
Africa|hCoV-19/DRC/7488/2020|EPI ISL 514113|B.1.1|Democratic Republic of the Congo|2020-05-14	Africa|hCoV-19/Senegal/328/2020|EPI ISL 420071|B.1|Senegal|2020-03-17	0.0004828312	Africa
Africa|hCoV-19/DRC/7713/2020|EPI ISL 495640|B.1|Democratic Republic of the Congo|2020-05-14	Africa|hCoV-19/Senegal/328/2020|EPI ISL 420071|B.1|Senegal|2020-03-17	0.0005633612	Africa
Africa|hCoV-19/DRC/7864/2020|EPI ISL 496505|B.1.214|Democratic Republic of the Congo|2020-05-15	Africa|hCoV-19/Senegal/328/2020|EPI ISL 420071|B.1|Senegal|2020-03-17	0.0004547918	Africa
Africa|hCoV-19/DRC/7920/2020|EPI ISL 495641|B.1|Democratic Republic of the Congo|2020-05-15	Africa|hCoV-19/Senegal/328/2020|EPI ISL 420071|B.1|Senegal|2020-03-17	0.0005524184	Africa
Africa|hCoV-19/DRC/80/2020|EPI ISL 417942|B.1.178|Democratic Republic of the Congo|2020-03-18	Africa|hCoV-19/Senegal/328/2020|EPI ISL 420071|B.1|Senegal|2020-03-17	0.0004133963	Africa
Africa|hCoV-19/DRC/8018/2020|EPI ISL 514125|B.1.5|Democratic Republic of the Congo|2020-05-15	Africa|hCoV-19/Senegal/328/2020|EPI ISL 420071|B.1|Senegal|2020-03-17	0.0003176703	Africa
Africa|hCoV-19/DRC/81/2020|EPI ISL 417944|B.1.9|Democratic Republic of the Congo|2020-03-18	Africa|hCoV-19/Senegal/328/2020|EPI ISL 420071|B.1|Senegal|2020-03-17	0.0004482211	Africa
Africa|hCoV-19/DRC/82/2020|EPI ISL 417946|B.1.5|Democratic Republic of the Congo|2020-03-18	Africa|hCoV-19/Senegal/328/2020|EPI ISL 420071|B.1|Senegal|2020-03-17	0.0003773052	Africa
Africa|hCoV-19/DRC/94/2020|EPI ISL 417947|B.1|Democratic Republic of the Congo|2020-03-19	Africa|hCoV-19/Senegal/328/2020|EPI ISL 420071|B.1|Senegal|2020-03-17	0.0004118019	Africa
Africa|hCoV-19/DRC/998/2020|EPI ISL 429254|B.1|Democratic Republic of the Congo|2020-04-03	Africa|hCoV-19/Senegal/328/2020|EPI ISL 420071|B.1|Senegal|2020-03-17	0.0002130568	Africa
Africa|hCoV-19/DRC/KN-0038/2020|EPI ISL 417434|B.1.128|Democratic Republic of the Congo|2020-03-14	Africa|hCoV-19/Senegal/328/2020|EPI ISL 420071|B.1|Senegal|2020-03-17	0.0005359397	Africa
Africa|hCoV-19/DRC/KN-0054/2020|EPI ISL 417437|B.1.178|Democratic Republic of the Congo|2020-03-17	Africa|hCoV-19/Senegal/328/2020|EPI ISL 420071|B.1|Senegal|2020-03-17	0.0004464755	Africa
Africa|hCoV-19/DRC/KN-0058/2020|EPI ISL 417438|B.1|Democratic Republic of the Congo|2020-03-17	Africa|hCoV-19/Senegal/328/2020|EPI ISL 420071|B.1|Senegal|2020-03-17	0.0004154510	Africa
Africa|hCoV-19/DRC/KN-0060/2020|EPI ISL 417440|B.1|Democratic Republic of the Congo|2020-03-17	Africa|hCoV-19/Senegal/328/2020|EPI ISL 420071|B.1|Senegal|2020-03-17	0.0003780441	Africa
Africa|hCoV-19/DRC/KN-0070/2020|EPI ISL 417441|B.1.178|Democratic Republic of the Congo|2020-03-17	Africa|hCoV-19/Senegal/328/2020|EPI ISL 420071|B.1|Senegal|2020-03-17	0.0004211569	Africa
Africa|hCoV-19/DRC/KN-0072/2020|EPI ISL 417442|B.1.178|Democratic Republic of the Congo|2020-03-18	Africa|hCoV-19/Senegal/328/2020|EPI ISL 420071|B.1|Senegal|2020-03-17	0.0004137810	Africa
Africa|hCoV-19/DRC/KN-13/2020|EPI ISL 414647|B.1|Democratic Republic of the Congo|2020-03-09	Africa|hCoV-19/Senegal/328/2020|EPI ISL 420071|B.1|Senegal|2020-03-17	0.0002098019	Africa
Africa|hCoV-19/Egypt/Army-MCL001/2020|EPI ISL 510526|B.1|Egypt|2020-06-01	Africa|hCoV-19/Senegal/328/2020|EPI ISL 420071|B.1|Senegal|2020-03-17	0.0004802480	Africa
Africa|hCoV-19/Egypt/C-CU001a-S1/2020|EPI ISL 529031|B.1.255|Egypt|2020-05-19	Africa|hCoV-19/Senegal/328/2020|EPI ISL 420071|B.1|Senegal|2020-03-17	0.0004803370	Africa
Africa|hCoV-19/Egypt/C-CU002b-S3/2020|EPI ISL 529032|B.1.1.1|Egypt|2020-06-19	Africa|hCoV-19/Senegal/328/2020|EPI ISL 420071|B.1|Senegal|2020-03-17	0.0008236382	Africa
Africa|hCoV-19/Egypt/C-VSVRI-SERVAC/2020|EPI ISL 528386|B.1.255|Egypt|2020-08-22	Africa|hCoV-19/Senegal/328/2020|EPI ISL 420071|B.1|Senegal|2020-03-17	0.0003430177	Africa
Africa|hCoV-19/Egypt/CUNCI-7I028/2020|EPI ISL 524426|B.1.255|Egypt|2020-07-19	Africa|hCoV-19/Senegal/328/2020|EPI ISL 420071|B.1|Senegal|2020-03-17	0.0003430177	Africa
Africa|hCoV-19/Egypt/CUNCI-HGC002/2020|EPI ISL 468045|B.1|Egypt|2020-05-02	Africa|hCoV-19/Senegal/328/2020|EPI ISL 420071|B.1|Senegal|2020-03-17	0.0003433321	Africa
Africa|hCoV-19/Egypt/CUNCI-HGC004/2020|EPI ISL 468048|B.1|Egypt|2020-05-02	Africa|hCoV-19/Senegal/328/2020|EPI ISL 420071|B.1|Senegal|2020-03-17	0.0004119391	Africa
Africa|hCoV-19/Egypt/CUNCI-HGC005/2020|EPI ISL 468052|B.1|Egypt|2020-05-02	Africa|hCoV-19/Senegal/328/2020|EPI ISL 420071|B.1|Senegal|2020-03-17	0.0004806416	Africa
Africa|hCoV-19/Egypt/CUNCI-HGC006/2020|EPI ISL 468050|B.1|Egypt|2020-05-02	Africa|hCoV-19/Senegal/328/2020|EPI ISL 420071|B.1|Senegal|2020-03-17	0.0004118459	Africa
Africa|hCoV-19/Egypt/CUNCI-HGC007-2/2020|EPI ISL 468054|B.1|Egypt|2020-05-02	Africa|hCoV-19/Senegal/328/2020|EPI ISL 420071|B.1|Senegal|2020-03-17	0.0004460945	Africa
Africa|hCoV-19/Egypt/CUNCI-HGC007/2020|EPI ISL 468046|B.1|Egypt|2020-05-02	Africa|hCoV-19/Senegal/328/2020|EPI ISL 420071|B.1|Senegal|2020-03-17	0.0004119165	Africa
Africa|hCoV-19/Egypt/CUNCI-HGC008/2020|EPI ISL 468044|B.1|Egypt|2020-05-02	Africa|hCoV-19/Senegal/328/2020|EPI ISL 420071|B.1|Senegal|2020-03-17	0.0004119307	Africa
Africa|hCoV-19/Egypt/CUNCI-HGC009/2020|EPI ISL 468053|B.1|Egypt|2020-05-02	Africa|hCoV-19/Senegal/328/2020|EPI ISL 420071|B.1|Senegal|2020-03-17	0.0003090275	Africa
Africa|hCoV-19/Egypt/CUNCI-HGC010/2020|EPI ISL 468055|B.1.247|Egypt|2020-05-02	Africa|hCoV-19/Senegal/328/2020|EPI ISL 420071|B.1|Senegal|2020-03-17	0.0005836065	Africa
Africa|hCoV-19/Egypt/CUNCI-HGC011/2020|EPI ISL 468059|B.1|Egypt|2020-05-02	Africa|hCoV-19/Senegal/328/2020|EPI ISL 420071|B.1|Senegal|2020-03-17	0.0004119547	Africa
Africa|hCoV-19/Egypt/CUNCI-HGC012/2020|EPI ISL 468051|B.1.255|Egypt|2020-05-02	Africa|hCoV-19/Senegal/328/2020|EPI ISL 420071|B.1|Senegal|2020-03-17	0.0005492863	Africa
Africa|hCoV-19/Egypt/CUNCI-HGC013/2020|EPI ISL 468047|B.1.201|Egypt|2020-05-02	Africa|hCoV-19/Senegal/328/2020|EPI ISL 420071|B.1|Senegal|2020-03-17	0.0005493407	Africa
Africa|hCoV-19/Egypt/CUNCI-HGC014/2020|EPI ISL 468060|B.1.5|Egypt|2020-05-02	Africa|hCoV-19/Senegal/328/2020|EPI ISL 420071|B.1|Senegal|2020-03-17	0.0003089744	Africa
Africa|hCoV-19/Egypt/CUNCI-HGC015/2020|EPI ISL 468056|B.1|Egypt|2020-05-02	Africa|hCoV-19/Senegal/328/2020|EPI ISL 420071|B.1|Senegal|2020-03-17	0.0003089638	Africa
Africa|hCoV-19/Egypt/CUNCI-HGC016/2020|EPI ISL 468058|B.1|Egypt|2020-05-02	Africa|hCoV-19/Senegal/328/2020|EPI ISL 420071|B.1|Senegal|2020-03-17	0.0004127524	Africa
Africa|hCoV-19/Egypt/CUNCI-HGC021/2020|EPI ISL 468061|B.1|Egypt|2020-05-02	Africa|hCoV-19/Senegal/328/2020|EPI ISL 420071|B.1|Senegal|2020-03-17	0.0004813639	Africa
Africa|hCoV-19/Egypt/CUNCI-HGC023/2020|EPI ISL 468057|B.1.5|Egypt|2020-05-02	Africa|hCoV-19/Senegal/328/2020|EPI ISL 420071|B.1|Senegal|2020-03-17	0.0003433439	Africa
Africa|hCoV-19/Egypt/CUNCI-HGC028/2020|EPI ISL 468062|B.1|Egypt|2020-05-02	Africa|hCoV-19/Senegal/328/2020|EPI ISL 420071|B.1|Senegal|2020-03-17	0.0004470900	Africa
Africa|hCoV-19/Egypt/CUNCI-HGC3I011/2020|EPI ISL 479697|B.1|Egypt|2020-06-02	Africa|hCoV-19/Senegal/328/2020|EPI ISL 420071|B.1|Senegal|2020-03-17	0.0004116440	Africa
Africa|hCoV-19/Egypt/CUNCI-HGC3I012/2020|EPI ISL 479693|B.1.255|Egypt|2020-06-02	Africa|hCoV-19/Senegal/328/2020|EPI ISL 420071|B.1|Senegal|2020-03-17	0.0005488718	Africa
Africa|hCoV-19/Egypt/CUNCI-HGC3I013/2020|EPI ISL 479694|B.1.201|Egypt|2020-06-02	Africa|hCoV-19/Senegal/328/2020|EPI ISL 420071|B.1|Senegal|2020-03-17	0.0005489262	Africa
Africa|hCoV-19/Egypt/CUNCI-HGC3I014/2020|EPI ISL 479696|B.1.5|Egypt|2020-06-02	Africa|hCoV-19/Senegal/328/2020|EPI ISL 420071|B.1|Senegal|2020-03-17	0.0003087307	Africa
Africa|hCoV-19/Egypt/CUNCI-HGC3I02/2020|EPI ISL 479686|B.1|Egypt|2020-06-02	Africa|hCoV-19/Senegal/328/2020|EPI ISL 420071|B.1|Senegal|2020-03-17	0.0003773531	Africa
Africa|hCoV-19/Egypt/CUNCI-HGC3I023/2020|EPI ISL 479695|B.1.5|Egypt|2020-06-02	Africa|hCoV-19/Senegal/328/2020|EPI ISL 420071|B.1|Senegal|2020-03-17	0.0003430848	Africa
Africa|hCoV-19/Egypt/CUNCI-HGC3I025/2020|EPI ISL 479691|B.1|Egypt|2020-06-02	Africa|hCoV-19/Senegal/328/2020|EPI ISL 420071|B.1|Senegal|2020-03-17	0.0005146836	Africa
Africa|hCoV-19/Egypt/CUNCI-HGC3I03/2020|EPI ISL 479687|B.1|Egypt|2020-06-02	Africa|hCoV-19/Senegal/328/2020|EPI ISL 420071|B.1|Senegal|2020-03-17	0.0004116058	Africa
Africa|hCoV-19/Egypt/CUNCI-HGC3I05/2020|EPI ISL 479690|B.1|Egypt|2020-06-02	Africa|hCoV-19/Senegal/328/2020|EPI ISL 420071|B.1|Senegal|2020-03-17	0.0004802790	Africa
Africa|hCoV-19/Egypt/CUNCI-HGC3I06/2020|EPI ISL 479688|B.1|Egypt|2020-06-02	Africa|hCoV-19/Senegal/328/2020|EPI ISL 420071|B.1|Senegal|2020-03-17	0.0004116199	Africa
Africa|hCoV-19/Egypt/CUNCI-HGC3I08/2020|EPI ISL 479698|B.1|Egypt|2020-06-02	Africa|hCoV-19/Senegal/328/2020|EPI ISL 420071|B.1|Senegal|2020-03-17	0.0004116199	Africa
Africa|hCoV-19/Egypt/CUNCI-HGC3I09/2020|EPI ISL 479692|B.1|Egypt|2020-06-02	Africa|hCoV-19/Senegal/328/2020|EPI ISL 420071|B.1|Senegal|2020-03-17	0.0003087943	Africa
Africa|hCoV-19/Egypt/CUNCI-HGC4I003/2020|EPI ISL 479699|B.1.1.247|Egypt|2020-06-02	Africa|hCoV-19/Senegal/328/2020|EPI ISL 420071|B.1|Senegal|2020-03-17	0.0006519953	Africa
Africa|hCoV-19/Egypt/CUNCI-HGC4I004/2020|EPI ISL 479700|B.1.1.296|Egypt|2020-06-02	Africa|hCoV-19/Senegal/328/2020|EPI ISL 420071|B.1|Senegal|2020-03-17	0.0005833060	Africa
Africa|hCoV-19/Egypt/CUNCI-HGC4I015/2020|EPI ISL 479728|B.1.1.123|Egypt|2020-06-02	Africa|hCoV-19/Senegal/328/2020|EPI ISL 420071|B.1|Senegal|2020-03-17	0.0005834180	Africa
Africa|hCoV-19/Egypt/CUNCI-HGC4I022/2020|EPI ISL 479705|B.1.1|Egypt|2020-06-02	Africa|hCoV-19/Senegal/328/2020|EPI ISL 420071|B.1|Senegal|2020-03-17	0.0007206882	Africa
Africa|hCoV-19/Egypt/CUNCI-HGC4I023/2020|EPI ISL 479729|B.1.1.247|Egypt|2020-06-02	Africa|hCoV-19/Senegal/328/2020|EPI ISL 420071|B.1|Senegal|2020-03-17	0.0005491332	Africa
Africa|hCoV-19/Egypt/CUNCI-HGC4I025/2020|EPI ISL 479706|B.1.255|Egypt|2020-06-02	Africa|hCoV-19/Senegal/328/2020|EPI ISL 420071|B.1|Senegal|2020-03-17	0.0004802528	Africa
Africa|hCoV-19/Egypt/CUNCI-HGC4I026/2020|EPI ISL 479702|B.1|Egypt|2020-06-02	Africa|hCoV-19/Senegal/328/2020|EPI ISL 420071|B.1|Senegal|2020-03-17	0.0005494050	Africa
Africa|hCoV-19/Egypt/CUNCI-HGC4I029/2020|EPI ISL 479701|B.1.1.1|Egypt|2020-06-02	Africa|hCoV-19/Senegal/328/2020|EPI ISL 420071|B.1|Senegal|2020-03-17	0.0007550145	Africa
Africa|hCoV-19/Egypt/CUNCI-HGC4I030/2020|EPI ISL 479703|B.1|Egypt|2020-06-02	Africa|hCoV-19/Senegal/328/2020|EPI ISL 420071|B.1|Senegal|2020-03-17	0.0004802381	Africa
Africa|hCoV-19/Egypt/CUNCI-HGC4I031/2020|EPI ISL 479707|B.1.1.1|Egypt|2020-06-02	Africa|hCoV-19/Senegal/328/2020|EPI ISL 420071|B.1|Senegal|2020-03-17	0.0008236664	Africa
Africa|hCoV-19/Egypt/CUNCI-HGC4I032/2020|EPI ISL 479709|B.1.1|Egypt|2020-06-02	Africa|hCoV-19/Senegal/328/2020|EPI ISL 420071|B.1|Senegal|2020-03-17	0.0005838266	Africa
Africa|hCoV-19/Egypt/CUNCI-HGC4I033/2020|EPI ISL 479704|B.1|Egypt|2020-06-02	Africa|hCoV-19/Senegal/328/2020|EPI ISL 420071|B.1|Senegal|2020-03-17	0.0003773789	Africa
Africa|hCoV-19/Egypt/CUNCI-HGC4I034/2020|EPI ISL 479708|B.1.255|Egypt|2020-06-02	Africa|hCoV-19/Senegal/328/2020|EPI ISL 420071|B.1|Senegal|2020-03-17	0.0003429824	Africa
Africa|hCoV-19/Egypt/CUNCI-HGC5I001/2020|EPI ISL 479710|B.1.1|Egypt|2020-06-02	Africa|hCoV-19/Senegal/328/2020|EPI ISL 420071|B.1|Senegal|2020-03-17	0.0004461647	Africa
Africa|hCoV-19/Egypt/CUNCI-HGC5I003/2020|EPI ISL 479711|B.1|Egypt|2020-06-02	Africa|hCoV-19/Senegal/328/2020|EPI ISL 420071|B.1|Senegal|2020-03-17	0.0004460055	Africa
Africa|hCoV-19/Egypt/CUNCI-HGC5I010/2020|EPI ISL 479730|B.1.1|Egypt|2020-06-02	Africa|hCoV-19/Senegal/328/2020|EPI ISL 420071|B.1|Senegal|2020-03-17	0.0004804900	Africa
Africa|hCoV-19/Egypt/CUNCI-HGC5I011/2020|EPI ISL 479712|B.1.1|Egypt|2020-06-02	Africa|hCoV-19/Senegal/328/2020|EPI ISL 420071|B.1|Senegal|2020-03-17	0.0004461035	Africa
Africa|hCoV-19/Egypt/CUNCI-HGC5I012/2020|EPI ISL 479713|B.1.1|Egypt|2020-06-02	Africa|hCoV-19/Senegal/328/2020|EPI ISL 420071|B.1|Senegal|2020-03-17	0.0004803137	Africa
Africa|hCoV-19/Egypt/CUNCI-HGC5I014/2020|EPI ISL 479714|B.1.255|Egypt|2020-06-02	Africa|hCoV-19/Senegal/328/2020|EPI ISL 420071|B.1|Senegal|2020-03-17	0.0004802692	Africa
Africa|hCoV-19/Egypt/CUNCI-HGC5I015/2020|EPI ISL 475722|B.1.255|Egypt|2020-05-02	Africa|hCoV-19/Senegal/328/2020|EPI ISL 420071|B.1|Senegal|2020-03-17	0.0005491655	Africa
Africa|hCoV-19/Egypt/CUNCI-HGC5I016/2020|EPI ISL 479731|B.1|Egypt|2020-06-02	Africa|hCoV-19/Senegal/328/2020|EPI ISL 420071|B.1|Senegal|2020-03-17	0.0003773493	Africa
Africa|hCoV-19/Egypt/CUNCI-HGC5I022/2020|EPI ISL 479715|B.1.1|Egypt|2020-06-02	Africa|hCoV-19/Senegal/328/2020|EPI ISL 420071|B.1|Senegal|2020-03-17	0.0005146501	Africa
Africa|hCoV-19/Egypt/CUNCI-HGC5I025/2020|EPI ISL 479716|A|Egypt|2020-06-02	Africa|hCoV-19/Senegal/328/2020|EPI ISL 420071|B.1|Senegal|2020-03-17	0.0003437368	Africa
Africa|hCoV-19/Egypt/CUNCI-HGC5I026/2020|EPI ISL 479735|B.1.5|Egypt|2020-06-02	Africa|hCoV-19/Senegal/328/2020|EPI ISL 420071|B.1|Senegal|2020-03-17	0.0005492011	Africa
Africa|hCoV-19/Egypt/CUNCI-HGC5I029/2020|EPI ISL 479734|B.1|Egypt|2020-06-02	Africa|hCoV-19/Senegal/328/2020|EPI ISL 420071|B.1|Senegal|2020-03-17	0.0003774048	Africa
Africa|hCoV-19/Egypt/CUNCI-HGC5I030/2020|EPI ISL 479721|B.1.5|Egypt|2020-06-02	Africa|hCoV-19/Senegal/328/2020|EPI ISL 420071|B.1|Senegal|2020-03-17	0.0003087625	Africa
Africa|hCoV-19/Egypt/CUNCI-HGC5I033/2020|EPI ISL 479717|B.1.5|Egypt|2020-06-02	Africa|hCoV-19/Senegal/328/2020|EPI ISL 420071|B.1|Senegal|2020-03-17	0.0003088155	Africa
Africa|hCoV-19/Egypt/CUNCI-HGC5I034/2020|EPI ISL 479720|B.1.5|Egypt|2020-06-02	Africa|hCoV-19/Senegal/328/2020|EPI ISL 420071|B.1|Senegal|2020-03-17	0.0004116607	Africa
Africa|hCoV-19/Egypt/CUNCI-HGC6I002/2020|EPI ISL 479719|B.1.1.1|Egypt|2020-06-02	Africa|hCoV-19/Senegal/328/2020|EPI ISL 420071|B.1|Senegal|2020-03-17	0.0007206314	Africa
Africa|hCoV-19/Egypt/CUNCI-HGC6I003/2020|EPI ISL 479718|B.1.5|Egypt|2020-06-02	Africa|hCoV-19/Senegal/328/2020|EPI ISL 420071|B.1|Senegal|2020-03-17	0.0004460100	Africa
Africa|hCoV-19/Egypt/CUNCI-HGC6I007/2020|EPI ISL 479722|B.1|Egypt|2020-06-02	Africa|hCoV-19/Senegal/328/2020|EPI ISL 420071|B.1|Senegal|2020-03-17	0.0003774489	Africa
Africa|hCoV-19/Egypt/CUNCI-HGC6I010/2020|EPI ISL 478672|B.1|Egypt|2020-06-02	Africa|hCoV-19/Senegal/328/2020|EPI ISL 420071|B.1|Senegal|2020-03-17	0.0004802150	Africa
Africa|hCoV-19/Egypt/CUNCI-HGC6I011/2020|EPI ISL 479727|A|Egypt|2020-06-02	Africa|hCoV-19/Senegal/328/2020|EPI ISL 420071|B.1|Senegal|2020-03-17	0.0008923114	Africa
Africa|hCoV-19/Egypt/CUNCI-HGC6I015/2020|EPI ISL 479725|B.1.1|Egypt|2020-06-02	Africa|hCoV-19/Senegal/328/2020|EPI ISL 420071|B.1|Senegal|2020-03-17	0.0006175909	Africa
Africa|hCoV-19/Egypt/CUNCI-HGC6I016/2020|EPI ISL 475723|B.1.247|Egypt|2020-06-02	Africa|hCoV-19/Senegal/328/2020|EPI ISL 420071|B.1|Senegal|2020-03-17	0.0005837089	Africa
Africa|hCoV-19/Egypt/CUNCI-HGC6I024/2020|EPI ISL 479732|B.1.1.247|Egypt|2020-06-02	Africa|hCoV-19/Senegal/328/2020|EPI ISL 420071|B.1|Senegal|2020-03-17	0.0005839813	Africa
Africa|hCoV-19/Egypt/CUNCI-HGC6I026/2020|EPI ISL 479724|B.1.1.1|Egypt|2020-06-02	Africa|hCoV-19/Senegal/328/2020|EPI ISL 420071|B.1|Senegal|2020-03-17	0.0007549627	Africa
Africa|hCoV-19/Egypt/CUNCI-HGC6I029/2020|EPI ISL 477161|B.1.255|Egypt|2020-06-02	Africa|hCoV-19/Senegal/328/2020|EPI ISL 420071|B.1|Senegal|2020-03-17	0.0004802363	Africa
Africa|hCoV-19/Egypt/CUNCI-HGC6I031/2020|EPI ISL 475724|B.1.1.1|Egypt|2020-06-02	Africa|hCoV-19/Senegal/328/2020|EPI ISL 420071|B.1|Senegal|2020-03-17	0.0007210841	Africa
Africa|hCoV-19/Egypt/CUNCI-HGC6I032/2020|EPI ISL 479733|B.1.1.1|Egypt|2020-06-02	Africa|hCoV-19/Senegal/328/2020|EPI ISL 420071|B.1|Senegal|2020-03-17	0.0007207303	Africa
Africa|hCoV-19/Egypt/CUNCI-HGC6I033/2020|EPI ISL 479723|B.1.1.1|Egypt|2020-06-02	Africa|hCoV-19/Senegal/328/2020|EPI ISL 420071|B.1|Senegal|2020-03-17	0.0007206981	Africa
Africa|hCoV-19/Egypt/CUNCI-HGC7I01/2020|EPI ISL 529141|B.1|Egypt|2020-07-19	Africa|hCoV-19/Senegal/328/2020|EPI ISL 420071|B.1|Senegal|2020-03-17	0.0005146254	Africa
Africa|hCoV-19/Egypt/CUNCI-HGC7I02/2020|EPI ISL 529142|A|Egypt|2020-07-19	Africa|hCoV-19/Senegal/328/2020|EPI ISL 420071|B.1|Senegal|2020-03-17	0.0008580623	Africa
Africa|hCoV-19/Egypt/CUNCI-HGC7I07/2020|EPI ISL 529145|B.1|Egypt|2020-07-19	Africa|hCoV-19/Senegal/328/2020|EPI ISL 420071|B.1|Senegal|2020-03-17	0.0004459812	Africa
Africa|hCoV-19/Egypt/EGY-020/2020|EPI ISL 526975|B.1|Egypt|2020-08-14	Africa|hCoV-19/Senegal/328/2020|EPI ISL 420071|B.1|Senegal|2020-03-17	0.0004802479	Africa
Africa|hCoV-19/Egypt/EGY-041/2020|EPI ISL 526997|B.1|Egypt|2020-08-22	Africa|hCoV-19/Senegal/328/2020|EPI ISL 420071|B.1|Senegal|2020-03-17	0.0004802478	Africa
Africa|hCoV-19/Egypt/EGY-S031/2020|EPI ISL 526986|B.1|Egypt|2020-08-17	Africa|hCoV-19/Senegal/328/2020|EPI ISL 420071|B.1|Senegal|2020-03-17	0.0004802478	Africa
Africa|hCoV-19/Egypt/HCoV2-Egy-002/2020|EPI ISL 510532|B.1|Egypt|2020-06-02	Africa|hCoV-19/Senegal/328/2020|EPI ISL 420071|B.1|Senegal|2020-03-17	0.0004802478	Africa
Africa|hCoV-19/Egypt/MASRI-005/2020|EPI ISL 482759|B.1|Egypt|2020-04-30	Africa|hCoV-19/Senegal/328/2020|EPI ISL 420071|B.1|Senegal|2020-03-17	0.0004116241	Africa
Africa|hCoV-19/Egypt/MASRI-007/2020|EPI ISL 482760|B.1|Egypt|2020-04-28	Africa|hCoV-19/Senegal/328/2020|EPI ISL 420071|B.1|Senegal|2020-03-17	0.0004805709	Africa
Africa|hCoV-19/Egypt/MASRI-008/2020|EPI ISL 482761|B.1|Egypt|2020-04-30	Africa|hCoV-19/Senegal/328/2020|EPI ISL 420071|B.1|Senegal|2020-03-17	0.0004141422	Africa
Africa|hCoV-19/Egypt/MASRI-009/2020|EPI ISL 483035|A|Egypt|2020-04-30	Africa|hCoV-19/Senegal/328/2020|EPI ISL 420071|B.1|Senegal|2020-03-17	0.0007205771	Africa
Africa|hCoV-19/Egypt/MASRI-011/2020|EPI ISL 482762|B.1|Egypt|2020-05-05	Africa|hCoV-19/Senegal/328/2020|EPI ISL 420071|B.1|Senegal|2020-03-17	0.0004803565	Africa
Africa|hCoV-19/Egypt/MASRI-012/2020|EPI ISL 482763|B.1|Egypt|2020-05-05	Africa|hCoV-19/Senegal/328/2020|EPI ISL 420071|B.1|Senegal|2020-03-17	0.0003773143	Africa
Africa|hCoV-19/Egypt/MASRI-014/2020|EPI ISL 482765|B.1|Egypt|2020-04-30	Africa|hCoV-19/Senegal/328/2020|EPI ISL 420071|B.1|Senegal|2020-03-17	0.0005489772	Africa
Africa|hCoV-19/Egypt/MASRI-015/2020|EPI ISL 482766|B.1.36|Egypt|2020-05-11	Africa|hCoV-19/Senegal/328/2020|EPI ISL 420071|B.1|Senegal|2020-03-17	0.0006175401	Africa
Africa|hCoV-19/Egypt/MASRI-016/2020|EPI ISL 482767|B.1|Egypt|2020-05-11	Africa|hCoV-19/Senegal/328/2020|EPI ISL 420071|B.1|Senegal|2020-03-17	0.0005493540	Africa
Africa|hCoV-19/Egypt/MASRI-018/2020|EPI ISL 483036|A|Egypt|2020-05-10	Africa|hCoV-19/Senegal/328/2020|EPI ISL 420071|B.1|Senegal|2020-03-17	0.0008641404	Africa
Africa|hCoV-19/Egypt/MASRI-020/2020|EPI ISL 483037|B.1|Egypt|2020-05-13	Africa|hCoV-19/Senegal/328/2020|EPI ISL 420071|B.1|Senegal|2020-03-17	0.0006240335	Africa
Africa|hCoV-19/Egypt/MASRI-022/2020|EPI ISL 482768|B.1.255|Egypt|2020-05-13	Africa|hCoV-19/Senegal/328/2020|EPI ISL 420071|B.1|Senegal|2020-03-17	0.0005153781	Africa
Africa|hCoV-19/Egypt/MASRI-023/2020|EPI ISL 482769|B.1|Egypt|2020-05-11	Africa|hCoV-19/Senegal/328/2020|EPI ISL 420071|B.1|Senegal|2020-03-17	0.0003433744	Africa
Africa|hCoV-19/Egypt/MASRI-024/2020|EPI ISL 482770|B.1|Egypt|2020-05-11	Africa|hCoV-19/Senegal/328/2020|EPI ISL 420071|B.1|Senegal|2020-03-17	0.0004116100	Africa
Africa|hCoV-19/Egypt/MASRI-025/2020|EPI ISL 482771|B.1|Egypt|2020-05-10	Africa|hCoV-19/Senegal/328/2020|EPI ISL 420071|B.1|Senegal|2020-03-17	0.0005491335	Africa
Africa|hCoV-19/Egypt/MASRI-026/2020|EPI ISL 482772|B.1|Egypt|2020-05-10	Africa|hCoV-19/Senegal/328/2020|EPI ISL 420071|B.1|Senegal|2020-03-17	0.0004460055	Africa
Africa|hCoV-19/Egypt/MASRI-027/2020|EPI ISL 482773|B.1.1.123|Egypt|2020-05-08	Africa|hCoV-19/Senegal/328/2020|EPI ISL 420071|B.1|Senegal|2020-03-17	0.0005157345	Africa
Africa|hCoV-19/Egypt/MASRI-028/2020|EPI ISL 483038|B.1|Egypt|2020-05-13	Africa|hCoV-19/Senegal/328/2020|EPI ISL 420071|B.1|Senegal|2020-03-17	0.0004116199	Africa
Africa|hCoV-19/Egypt/MASRI-029/2020|EPI ISL 482774|B.1|Egypt|2020-05-13	Africa|hCoV-19/Senegal/328/2020|EPI ISL 420071|B.1|Senegal|2020-03-17	0.0004116240	Africa
Africa|hCoV-19/Egypt/MASRI-10/2020|EPI ISL 475752|B.1.255|Egypt|2020-05	Africa|hCoV-19/Senegal/328/2020|EPI ISL 420071|B.1|Senegal|2020-03-17	0.0005147136	Africa
Africa|hCoV-19/Egypt/MASRI-11/2020|EPI ISL 475753|B.1.36|Egypt|2020-05	Africa|hCoV-19/Senegal/328/2020|EPI ISL 420071|B.1|Senegal|2020-03-17	0.0006518546	Africa
Africa|hCoV-19/Egypt/MASRI-14/2020|EPI ISL 475749|B.1|Egypt|2020-05	Africa|hCoV-19/Senegal/328/2020|EPI ISL 420071|B.1|Senegal|2020-03-17	0.0003773142	Africa
Africa|hCoV-19/Egypt/MASRI-15/2020|EPI ISL 475750|B.1.1|Egypt|2020-05	Africa|hCoV-19/Senegal/328/2020|EPI ISL 420071|B.1|Senegal|2020-03-17	0.0007944691	Africa
Africa|hCoV-19/Egypt/MASRI-2/2020|EPI ISL 475745|B.1|Egypt|2020-05	Africa|hCoV-19/Senegal/328/2020|EPI ISL 420071|B.1|Senegal|2020-03-17	0.0004115956	Africa
Africa|hCoV-19/Egypt/MASRI-3/2020|EPI ISL 475746|A|Egypt|2020-05	Africa|hCoV-19/Senegal/328/2020|EPI ISL 420071|B.1|Senegal|2020-03-17	0.0007549549	Africa
Africa|hCoV-19/Egypt/MASRI-6/2020|EPI ISL 475747|B.1.255|Egypt|2020-05	Africa|hCoV-19/Senegal/328/2020|EPI ISL 420071|B.1|Senegal|2020-03-17	0.0004115958	Africa
Africa|hCoV-19/Egypt/MASRI-9/2020|EPI ISL 475751|B.1.1.1|Egypt|2020-05	Africa|hCoV-19/Senegal/328/2020|EPI ISL 420071|B.1|Senegal|2020-03-17	0.0008582303	Africa
Africa|hCoV-19/Egypt/NRC-01/2020|EPI ISL 430820|B.1|Egypt|2020-03-18	Africa|hCoV-19/Senegal/328/2020|EPI ISL 420071|B.1|Senegal|2020-03-17	0.0003788526	Africa
Africa|hCoV-19/Egypt/NRC-03/2020|EPI ISL 430819|B.1.246|Egypt|2020-03-18	Africa|hCoV-19/Senegal/328/2020|EPI ISL 420071|B.1|Senegal|2020-03-17	0.0004130164	Africa
Africa|hCoV-19/Gabon/ITM-K011/2020|EPI ISL 539573|A|Gabon|2020-03-22	Africa|hCoV-19/Senegal/328/2020|EPI ISL 420071|B.1|Senegal|2020-03-17	0.0006862332	Africa
Africa|hCoV-19/Gabon/ITM-K023/2020|EPI ISL 539574|B.1.178|Gabon|2020-03-27	Africa|hCoV-19/Senegal/328/2020|EPI ISL 420071|B.1|Senegal|2020-03-17	0.0004459353	Africa
Africa|hCoV-19/Gabon/ITM-K027/2020|EPI ISL 539575|A|Gabon|2020-03-27	Africa|hCoV-19/Senegal/328/2020|EPI ISL 420071|B.1|Senegal|2020-03-17	0.0006862167	Africa
Africa|hCoV-19/Gabon/ITM-K028/2020|EPI ISL 539576|B.1.292|Gabon|2020-03-27	Africa|hCoV-19/Senegal/328/2020|EPI ISL 420071|B.1|Senegal|2020-03-17	0.0003086778	Africa
Africa|hCoV-19/Gambia/0214/2020|EPI ISL 471158|B.1|Gambia|2020-03-29	Africa|hCoV-19/Senegal/328/2020|EPI ISL 420071|B.1|Senegal|2020-03-17	0.0005154688	Africa
Africa|hCoV-19/Gambia/0268/2020|EPI ISL 471159|B.1.1|Gambia|2020-03-21	Africa|hCoV-19/Senegal/328/2020|EPI ISL 420071|B.1|Senegal|2020-03-17	0.0004503526	Africa
Africa|hCoV-19/Gambia/0278/2020|EPI ISL 471160|B.1.1|Gambia|2020-03-20	Africa|hCoV-19/Senegal/328/2020|EPI ISL 420071|B.1|Senegal|2020-03-17	0.0004510242	Africa
Africa|hCoV-19/Gambia/0528/2020|EPI ISL 471161|B.1.1.293|Gambia|2020-04-30	Africa|hCoV-19/Senegal/328/2020|EPI ISL 420071|B.1|Senegal|2020-03-17	0.0005234720	Africa
Africa|hCoV-19/Gambia/0531/2020|EPI ISL 471162|B.1.1.293|Gambia|2020-04-30	Africa|hCoV-19/Senegal/328/2020|EPI ISL 420071|B.1|Senegal|2020-03-17	0.0005235086	Africa
Africa|hCoV-19/Gambia/0536/2020|EPI ISL 471163|B.1.1.293|Gambia|2020-04-30	Africa|hCoV-19/Senegal/328/2020|EPI ISL 420071|B.1|Senegal|2020-03-17	0.0005146199	Africa
Africa|hCoV-19/Gambia/0547/2020|EPI ISL 471164|B.1.1.293|Gambia|2020-04-30	Africa|hCoV-19/Senegal/328/2020|EPI ISL 420071|B.1|Senegal|2020-03-17	0.0005154510	Africa
Africa|hCoV-19/Gambia/0548/2020|EPI ISL 471165|B.1.5|Gambia|2020-04-30	Africa|hCoV-19/Senegal/328/2020|EPI ISL 420071|B.1|Senegal|2020-03-17	0.0003552534	Africa
Africa|hCoV-19/Gambia/1090/2020|EPI ISL 471166|B.1.1|Gambia|2020-05-04	Africa|hCoV-19/Senegal/328/2020|EPI ISL 420071|B.1|Senegal|2020-03-17	0.0005534959	Africa
Africa|hCoV-19/Gambia/1094/2020|EPI ISL 471167|B.1.1.293|Gambia|2020-05-04	Africa|hCoV-19/Senegal/328/2020|EPI ISL 420071|B.1|Senegal|2020-03-17	0.0005146200	Africa
Africa|hCoV-19/Gambia/1251/2020|EPI ISL 471168|B.1.1.293|Gambia|2020-05-07	Africa|hCoV-19/Senegal/328/2020|EPI ISL 420071|B.1|Senegal|2020-03-17	0.0005234721	Africa
Africa|hCoV-19/Gambia/1264/2020|EPI ISL 471169|B.1.1|Gambia|2020-05-07	Africa|hCoV-19/Senegal/328/2020|EPI ISL 420071|B.1|Senegal|2020-03-17	0.0004843724	Africa
Africa|hCoV-19/Gambia/1271/2020|EPI ISL 471170|B.1.1|Gambia|2020-05-07	Africa|hCoV-19/Senegal/328/2020|EPI ISL 420071|B.1|Senegal|2020-03-17	0.0004503213	Africa
Africa|hCoV-19/Gambia/1277/2020|EPI ISL 471171|B.1.1.293|Gambia|2020-05-07	Africa|hCoV-19/Senegal/328/2020|EPI ISL 420071|B.1|Senegal|2020-03-17	0.0005146200	Africa
Africa|hCoV-19/Gambia/3668/2020|EPI ISL 560992|B.1.5.12|Gambia|2020-07-30	Africa|hCoV-19/Senegal/328/2020|EPI ISL 420071|B.1|Senegal|2020-03-17	0.0006222380	Africa
Africa|hCoV-19/Gambia/3670/2020|EPI ISL 560993|B.1.5.12|Gambia|2020-07-30	Africa|hCoV-19/Senegal/328/2020|EPI ISL 420071|B.1|Senegal|2020-03-17	0.0006274425	Africa
Africa|hCoV-19/Gambia/3671/2020|EPI ISL 560994|B.1.1.293|Gambia|2020-07-30	Africa|hCoV-19/Senegal/328/2020|EPI ISL 420071|B.1|Senegal|2020-03-17	0.0004839258	Africa
Africa|hCoV-19/Gambia/3673/2020|EPI ISL 560995|B.1.5|Gambia|2020-07-30	Africa|hCoV-19/Senegal/328/2020|EPI ISL 420071|B.1|Senegal|2020-03-17	0.0004840193	Africa
Africa|hCoV-19/Gambia/3676/2020|EPI ISL 560996|B.1.5|Gambia|2020-07-30	Africa|hCoV-19/Senegal/328/2020|EPI ISL 420071|B.1|Senegal|2020-03-17	0.0003838608	Africa
Africa|hCoV-19/Gambia/3678/2020|EPI ISL 560997|B.1.292|Gambia|2020-07-30	Africa|hCoV-19/Senegal/328/2020|EPI ISL 420071|B.1|Senegal|2020-03-17	0.0003429941	Africa
Africa|hCoV-19/Gambia/3679/2020|EPI ISL 560998|B.1.5.12|Gambia|2020-07-30	Africa|hCoV-19/Senegal/328/2020|EPI ISL 420071|B.1|Senegal|2020-03-17	0.0005577516	Africa
Africa|hCoV-19/Gambia/3680/2020|EPI ISL 560999|B.1.5|Gambia|2020-07-30	Africa|hCoV-19/Senegal/328/2020|EPI ISL 420071|B.1|Senegal|2020-03-17	0.0003873752	Africa
Africa|hCoV-19/Gambia/3683/2020|EPI ISL 561000|B.1.292|Gambia|2020-07-30	Africa|hCoV-19/Senegal/328/2020|EPI ISL 420071|B.1|Senegal|2020-03-17	0.0003773016	Africa
Africa|hCoV-19/Gambia/3703/2020|EPI ISL 561001|B.1.5.12|Gambia|2020-07-30	Africa|hCoV-19/Senegal/328/2020|EPI ISL 420071|B.1|Senegal|2020-03-17	0.0005489207	Africa
Africa|hCoV-19/Gambia/3717/2020|EPI ISL 561002|B.1.5|Gambia|2020-07-30	Africa|hCoV-19/Senegal/328/2020|EPI ISL 420071|B.1|Senegal|2020-03-17	0.0004182802	Africa
Africa|hCoV-19/Gambia/3724/2020|EPI ISL 561003|B.1.5.12|Gambia|2020-07-30	Africa|hCoV-19/Senegal/328/2020|EPI ISL 420071|B.1|Senegal|2020-03-17	0.0004802431	Africa
Africa|hCoV-19/Gambia/3725/2020|EPI ISL 561004|B.1.1.293|Gambia|2020-07-30	Africa|hCoV-19/Senegal/328/2020|EPI ISL 420071|B.1|Senegal|2020-03-17	0.0006519506	Africa
Africa|hCoV-19/Gambia/3728/2020|EPI ISL 561005|B.1.5|Gambia|2020-07-30	Africa|hCoV-19/Senegal/328/2020|EPI ISL 420071|B.1|Senegal|2020-03-17	0.0003206520	Africa
Africa|hCoV-19/Gambia/3729/2020|EPI ISL 561006|B.1.5.12|Gambia|2020-07-30	Africa|hCoV-19/Senegal/328/2020|EPI ISL 420071|B.1|Senegal|2020-03-17	0.0004802694	Africa
Africa|hCoV-19/Gambia/3732/2020|EPI ISL 561007|B.1.5|Gambia|2020-07-30	Africa|hCoV-19/Senegal/328/2020|EPI ISL 420071|B.1|Senegal|2020-03-17	0.0004185866	Africa
Africa|hCoV-19/Gambia/3735/2020|EPI ISL 561008|B.1.5|Gambia|2020-07-30	Africa|hCoV-19/Senegal/328/2020|EPI ISL 420071|B.1|Senegal|2020-03-17	0.0003489327	Africa
Africa|hCoV-19/Gambia/3737/2020|EPI ISL 561009|B.1.1.293|Gambia|2020-07-30	Africa|hCoV-19/Senegal/328/2020|EPI ISL 420071|B.1|Senegal|2020-03-17	0.0005492087	Africa
Africa|hCoV-19/Gambia/3741/2020|EPI ISL 561010|B.1.5.12|Gambia|2020-07-30	Africa|hCoV-19/Senegal/328/2020|EPI ISL 420071|B.1|Senegal|2020-03-17	0.0004879631	Africa
Africa|hCoV-19/Gambia/3743/2020|EPI ISL 561011|B.1.5.12|Gambia|2020-07-30	Africa|hCoV-19/Senegal/328/2020|EPI ISL 420071|B.1|Senegal|2020-03-17	0.0005832484	Africa
Africa|hCoV-19/Gambia/3749/2020|EPI ISL 561012|B.1.5.12|Gambia|2020-07-30	Africa|hCoV-19/Senegal/328/2020|EPI ISL 420071|B.1|Senegal|2020-03-17	0.0005489018	Africa
Africa|hCoV-19/Gambia/3761/2020|EPI ISL 561013|B.1.5.12|Gambia|2020-07-30	Africa|hCoV-19/Senegal/328/2020|EPI ISL 420071|B.1|Senegal|2020-03-17	0.0004802266	Africa
Africa|hCoV-19/Gambia/3772/2020|EPI ISL 561025|B.1.5|Gambia|2020-07-30	Africa|hCoV-19/Senegal/328/2020|EPI ISL 420071|B.1|Senegal|2020-03-17	0.0003915665	Africa
Africa|hCoV-19/Gambia/GC19-015/2020|EPI ISL 428855|B.1.1.8|Gambia|2020-03-17	Africa|hCoV-19/Senegal/328/2020|EPI ISL 420071|B.1|Senegal|2020-03-17	0.0005145975	Africa
Africa|hCoV-19/Gambia/GC19-026/2020|EPI ISL 428856|B.6|Gambia|2020-03-21	Africa|hCoV-19/Senegal/328/2020|EPI ISL 420071|B.1|Senegal|2020-03-17	0.0006518901	Africa
Africa|hCoV-19/Gambia/GC19-029/2020|EPI ISL 428857|B.1|Gambia|2020-04-20	Africa|hCoV-19/Senegal/328/2020|EPI ISL 420071|B.1|Senegal|2020-03-17	0.0003773052	Africa
Africa|hCoV-19/Gambia/GC19-0479/2020|EPI ISL 561015|B.1.1.293|Gambia|2020-04-29	Africa|hCoV-19/Senegal/328/2020|EPI ISL 420071|B.1|Senegal|2020-03-17	0.0005384246	Africa
Africa|hCoV-19/Gambia/GC19-0544/2020|EPI ISL 561016|B.1.5|Gambia|2020-05-01	Africa|hCoV-19/Senegal/328/2020|EPI ISL 420071|B.1|Senegal|2020-03-17	0.0003895556	Africa
Africa|hCoV-19/Gambia/GC19-1385/2020|EPI ISL 561018|B.1.5|Gambia|2020-05-12	Africa|hCoV-19/Senegal/328/2020|EPI ISL 420071|B.1|Senegal|2020-03-17	0.0003974076	Africa
Africa|hCoV-19/Gambia/GC19-1503/2020|EPI ISL 561021|B.1.1|Gambia|2020-05-14	Africa|hCoV-19/Senegal/328/2020|EPI ISL 420071|B.1|Senegal|2020-03-17	0.0005832599	Africa
Africa|hCoV-19/Gambia/GC19-1527/2020|EPI ISL 561022|B.1.1.293|Gambia|2020-05-16	Africa|hCoV-19/Senegal/328/2020|EPI ISL 420071|B.1|Senegal|2020-03-17	0.0005146730	Africa
Africa|hCoV-19/Gambia/GC19-1533/2020|EPI ISL 561023|B.1.1.264|Gambia|2020-05-16	Africa|hCoV-19/Senegal/328/2020|EPI ISL 420071|B.1|Senegal|2020-03-17	0.0005290094	Africa
Africa|hCoV-19/Gambia/GC19-1572/2020|EPI ISL 561014|B.1.1|Gambia|2020-05-20	Africa|hCoV-19/Senegal/328/2020|EPI ISL 420071|B.1|Senegal|2020-03-17	0.0004987083	Africa
Africa|hCoV-19/Gambia/GC19-1575/2020|EPI ISL 561026|B.1.1|Gambia|2020-05-20	Africa|hCoV-19/Senegal/328/2020|EPI ISL 420071|B.1|Senegal|2020-03-17	0.0004962742	Africa
Africa|hCoV-19/Gambia/GC19-1606/2020|EPI ISL 561027|B.1.1|Gambia|2020-05-20	Africa|hCoV-19/Senegal/328/2020|EPI ISL 420071|B.1|Senegal|2020-03-17	0.0005290276	Africa
Africa|hCoV-19/Gambia/GC19-1706/2020|EPI ISL 561028|B.1.5|Gambia|2020-05-22	Africa|hCoV-19/Senegal/328/2020|EPI ISL 420071|B.1|Senegal|2020-03-17	0.0003932451	Africa
Africa|hCoV-19/Gambia/GC19-1814/2020|EPI ISL 561032|B.1.5|Gambia|2020-05-28	Africa|hCoV-19/Senegal/328/2020|EPI ISL 420071|B.1|Senegal|2020-03-17	0.0003937236	Africa
Africa|hCoV-19/Gambia/GC19-1818/2020|EPI ISL 561034|B.1.1|Gambia|2020-05-28	Africa|hCoV-19/Senegal/328/2020|EPI ISL 420071|B.1|Senegal|2020-03-17	0.0005832993	Africa
Africa|hCoV-19/Gambia/GC19-1983/2020|EPI ISL 561038|B.1.1|Gambia|2020-06-07	Africa|hCoV-19/Senegal/328/2020|EPI ISL 420071|B.1|Senegal|2020-03-17	0.0005832802	Africa
Africa|hCoV-19/Gambia/GC19-2197/2020|EPI ISL 561040|B.1.292|Gambia|2020-06-26	Africa|hCoV-19/Senegal/328/2020|EPI ISL 420071|B.1|Senegal|2020-03-17	0.0003458286	Africa
Africa|hCoV-19/Gambia/GC19-2427/2020|EPI ISL 561105|B.1.1.293|Gambia|2020-07-21	Africa|hCoV-19/Senegal/328/2020|EPI ISL 420071|B.1|Senegal|2020-03-17	0.0005146959	Africa
Africa|hCoV-19/Gambia/GC19-2443/2020|EPI ISL 561106|B.1.5|Gambia|2020-07-21	Africa|hCoV-19/Senegal/328/2020|EPI ISL 420071|B.1|Senegal|2020-03-17	0.0003580384	Africa
Africa|hCoV-19/Gambia/GC19-2450/2020|EPI ISL 561107|B.1.5.12|Gambia|2020-07-21	Africa|hCoV-19/Senegal/328/2020|EPI ISL 420071|B.1|Senegal|2020-03-17	0.0005489280	Africa
Africa|hCoV-19/Gambia/GC19-2459/2020|EPI ISL 561108|B.1.1.293|Gambia|2020-07-21	Africa|hCoV-19/Senegal/328/2020|EPI ISL 420071|B.1|Senegal|2020-03-17	0.0004843056	Africa
Africa|hCoV-19/Gambia/GC19-2469/2020|EPI ISL 561109|B.1.5|Gambia|2020-07-21	Africa|hCoV-19/Senegal/328/2020|EPI ISL 420071|B.1|Senegal|2020-03-17	0.0003489692	Africa
Africa|hCoV-19/Gambia/GC19-2473/2020|EPI ISL 561110|B.1.5.12|Gambia|2020-07-21	Africa|hCoV-19/Senegal/328/2020|EPI ISL 420071|B.1|Senegal|2020-03-17	0.0005832740	Africa
Africa|hCoV-19/Gambia/GC19-2498/2020|EPI ISL 561111|B.1.292|Gambia|2020-07-21	Africa|hCoV-19/Senegal/328/2020|EPI ISL 420071|B.1|Senegal|2020-03-17	0.0003772884	Africa
Africa|hCoV-19/Gambia/GC19-2525/2020|EPI ISL 561113|B.1.1.293|Gambia|2020-07-21	Africa|hCoV-19/Senegal/328/2020|EPI ISL 420071|B.1|Senegal|2020-03-17	0.0005489394	Africa
Africa|hCoV-19/Gambia/GC19-2526/2020|EPI ISL 561114|B.1.5.12|Gambia|2020-07-21	Africa|hCoV-19/Senegal/328/2020|EPI ISL 420071|B.1|Senegal|2020-03-17	0.0005832860	Africa
Africa|hCoV-19/Gambia/GC19-2629/2020|EPI ISL 561123|B.1.5.12|Gambia|2020-07-21	Africa|hCoV-19/Senegal/328/2020|EPI ISL 420071|B.1|Senegal|2020-03-17	0.0005534847	Africa
Africa|hCoV-19/Gambia/GC19-2632/2020|EPI ISL 561124|B.1.5.12|Gambia|2020-07-21	Africa|hCoV-19/Senegal/328/2020|EPI ISL 420071|B.1|Senegal|2020-03-17	0.0005530640	Africa
Africa|hCoV-19/Gambia/GC19-2638/2020|EPI ISL 561126|B.1.5.12|Gambia|2020-07-21	Africa|hCoV-19/Senegal/328/2020|EPI ISL 420071|B.1|Senegal|2020-03-17	0.0005314969	Africa
Africa|hCoV-19/Gambia/GC19-2652/2020|EPI ISL 561128|B.1.5.12|Gambia|2020-07-21	Africa|hCoV-19/Senegal/328/2020|EPI ISL 420071|B.1|Senegal|2020-03-17	0.0004461802	Africa
Africa|hCoV-19/Gambia/GC19-2654/2020|EPI ISL 561130|B.1.292|Gambia|2020-07-21	Africa|hCoV-19/Senegal/328/2020|EPI ISL 420071|B.1|Senegal|2020-03-17	0.0004116382	Africa
Africa|hCoV-19/Gambia/GC19-2663/2020|EPI ISL 561133|B.1.1.293|Gambia|2020-07-21	Africa|hCoV-19/Senegal/328/2020|EPI ISL 420071|B.1|Senegal|2020-03-17	0.0006175972	Africa
Africa|hCoV-19/Gambia/GC19-2707/2020|EPI ISL 561134|B.1.1.293|Gambia|2020-07-21	Africa|hCoV-19/Senegal/328/2020|EPI ISL 420071|B.1|Senegal|2020-03-17	0.0005530945	Africa
Africa|hCoV-19/Gambia/GC19-2711/2020|EPI ISL 561135|B.1.5.12|Gambia|2020-07-21	Africa|hCoV-19/Senegal/328/2020|EPI ISL 420071|B.1|Senegal|2020-03-17	0.0005145620	Africa
Africa|hCoV-19/Gambia/GC19-2730/2020|EPI ISL 561136|B.1.5.12|Gambia|2020-07-21	Africa|hCoV-19/Senegal/328/2020|EPI ISL 420071|B.1|Senegal|2020-03-17	0.0006568608	Africa
Africa|hCoV-19/Gambia/GC19-2731/2020|EPI ISL 561137|B.1.1.293|Gambia|2020-07-21	Africa|hCoV-19/Senegal/328/2020|EPI ISL 420071|B.1|Senegal|2020-03-17	0.0005489771	Africa
Africa|hCoV-19/Gambia/GC19-2828/2020|EPI ISL 561150|B.1.361|Gambia|2020-07-24	Africa|hCoV-19/Senegal/328/2020|EPI ISL 420071|B.1|Senegal|2020-03-17	0.0003773310	Africa
Africa|hCoV-19/Gambia/GC19-2842/2020|EPI ISL 561151|B.1.1|Gambia|2020-07-24	Africa|hCoV-19/Senegal/328/2020|EPI ISL 420071|B.1|Senegal|2020-03-17	0.0006519730	Africa
Africa|hCoV-19/Gambia/GC19-2898/2020|EPI ISL 561153|B.1.5.12|Gambia|2020-07-24	Africa|hCoV-19/Senegal/328/2020|EPI ISL 420071|B.1|Senegal|2020-03-17	0.0005145973	Africa
Africa|hCoV-19/Gambia/GC19-2904/2020|EPI ISL 561154|B.1.1|Gambia|2020-07-24	Africa|hCoV-19/Senegal/328/2020|EPI ISL 420071|B.1|Senegal|2020-03-17	0.0006519506	Africa
Africa|hCoV-19/Gambia/GC19-2947/2020|EPI ISL 561155|B.1.5.12|Gambia|2020-07-24	Africa|hCoV-19/Senegal/328/2020|EPI ISL 420071|B.1|Senegal|2020-03-17	0.0005489018	Africa
Africa|hCoV-19/Gambia/GC19-2973/2020|EPI ISL 561156|B.1.1.293|Gambia|2020-07-24	Africa|hCoV-19/Senegal/328/2020|EPI ISL 420071|B.1|Senegal|2020-03-17	0.0005489394	Africa
Africa|hCoV-19/Gambia/GC19-2977/2020|EPI ISL 561157|B.1.1.293|Gambia|2020-07-24	Africa|hCoV-19/Senegal/328/2020|EPI ISL 420071|B.1|Senegal|2020-03-17	0.0005489394	Africa
Africa|hCoV-19/Gambia/GC19-2985/2020|EPI ISL 561158|B.1.5.12|Gambia|2020-07-24	Africa|hCoV-19/Senegal/328/2020|EPI ISL 420071|B.1|Senegal|2020-03-17	0.0004459353	Africa
Africa|hCoV-19/Gambia/GC19-2991/2020|EPI ISL 561159|B.1.1|Gambia|2020-07-24	Africa|hCoV-19/Senegal/328/2020|EPI ISL 420071|B.1|Senegal|2020-03-17	0.0005146783	Africa
Africa|hCoV-19/Gambia/GC19-3064/2020|EPI ISL 561160|B.1.1|Gambia|2020-07-25	Africa|hCoV-19/Senegal/328/2020|EPI ISL 420071|B.1|Senegal|2020-03-17	0.0006519953	Africa
Africa|hCoV-19/Gambia/GC19-3065/2020|EPI ISL 561161|B.1.5.12|Gambia|2020-07-25	Africa|hCoV-19/Senegal/328/2020|EPI ISL 420071|B.1|Senegal|2020-03-17	0.0005933909	Africa
Africa|hCoV-19/Gambia/GC19-3081/2020|EPI ISL 561162|B.1.1|Gambia|2020-07-25	Africa|hCoV-19/Senegal/328/2020|EPI ISL 420071|B.1|Senegal|2020-03-17	0.0006519728	Africa
Africa|hCoV-19/Gambia/GC19-3085/2020|EPI ISL 561163|B.1.1.293|Gambia|2020-07-25	Africa|hCoV-19/Senegal/328/2020|EPI ISL 420071|B.1|Senegal|2020-03-17	0.0004839809	Africa
Africa|hCoV-19/Gambia/GC19-3087/2020|EPI ISL 561041|B.1.292|Gambia|2020-07-25	Africa|hCoV-19/Senegal/328/2020|EPI ISL 420071|B.1|Senegal|2020-03-17	0.0004115959	Africa
Africa|hCoV-19/Gambia/GC19-3099/2020|EPI ISL 561164|B.1.1.242|Gambia|2020-07-25	Africa|hCoV-19/Senegal/328/2020|EPI ISL 420071|B.1|Senegal|2020-03-17	0.0006176057	Africa
Africa|hCoV-19/Gambia/GC19-3110/2020|EPI ISL 561165|B.1.1.293|Gambia|2020-07-25	Africa|hCoV-19/Senegal/328/2020|EPI ISL 420071|B.1|Senegal|2020-03-17	0.0005832801	Africa
Africa|hCoV-19/Gambia/GC19-3112/2020|EPI ISL 561166|B.1|Gambia|2020-07-25	Africa|hCoV-19/Senegal/328/2020|EPI ISL 420071|B.1|Senegal|2020-03-17	0.0005832142	Africa
Africa|hCoV-19/Gambia/GC19-3113/2020|EPI ISL 561167|B.1.1.293|Gambia|2020-07-25	Africa|hCoV-19/Senegal/328/2020|EPI ISL 420071|B.1|Senegal|2020-03-17	0.0005489394	Africa
Africa|hCoV-19/Gambia/GC19-3114/2020|EPI ISL 561168|B.1.1|Gambia|2020-07-25	Africa|hCoV-19/Senegal/328/2020|EPI ISL 420071|B.1|Senegal|2020-03-17	0.0006519506	Africa
Africa|hCoV-19/Gambia/GC19-3135/2020|EPI ISL 561169|B.1.5.12|Gambia|2020-07-27	Africa|hCoV-19/Senegal/328/2020|EPI ISL 420071|B.1|Senegal|2020-03-17	0.0004493256	Africa
Africa|hCoV-19/Gambia/GC19-3140/2020|EPI ISL 561042|B.1.5.12|Gambia|2020-07-27	Africa|hCoV-19/Senegal/328/2020|EPI ISL 420071|B.1|Senegal|2020-03-17	0.0006176248	Africa
Africa|hCoV-19/Gambia/GC19-3145/2020|EPI ISL 561170|B.1.1|Gambia|2020-07-27	Africa|hCoV-19/Senegal/328/2020|EPI ISL 420071|B.1|Senegal|2020-03-17	0.0006519730	Africa
Africa|hCoV-19/Gambia/GC19-3146/2020|EPI ISL 561171|B.1.5.12|Gambia|2020-07-27	Africa|hCoV-19/Senegal/328/2020|EPI ISL 420071|B.1|Senegal|2020-03-17	0.0004494700	Africa
Africa|hCoV-19/Gambia/GC19-3165/2020|EPI ISL 561043|B.1.1.293|Gambia|2020-07-27	Africa|hCoV-19/Senegal/328/2020|EPI ISL 420071|B.1|Senegal|2020-03-17	0.0005489394	Africa
Africa|hCoV-19/Gambia/GC19-3166/2020|EPI ISL 561044|B.1.5.12|Gambia|2020-07-27	Africa|hCoV-19/Senegal/328/2020|EPI ISL 420071|B.1|Senegal|2020-03-17	0.0004493101	Africa
Africa|hCoV-19/Gambia/GC19-3189/2020|EPI ISL 561045|B.1.5|Gambia|2020-07-27	Africa|hCoV-19/Senegal/328/2020|EPI ISL 420071|B.1|Senegal|2020-03-17	0.0003839989	Africa
Africa|hCoV-19/Gambia/GC19-3192/2020|EPI ISL 561046|B.1.5|Gambia|2020-07-27	Africa|hCoV-19/Senegal/328/2020|EPI ISL 420071|B.1|Senegal|2020-03-17	0.0004148522	Africa
Africa|hCoV-19/Gambia/GC19-3193/2020|EPI ISL 561047|B.1.5.12|Gambia|2020-07-27	Africa|hCoV-19/Senegal/328/2020|EPI ISL 420071|B.1|Senegal|2020-03-17	0.0004492945	Africa
Africa|hCoV-19/Gambia/GC19-3208/2020|EPI ISL 561048|B.1.5.12|Gambia|2020-07-27	Africa|hCoV-19/Senegal/328/2020|EPI ISL 420071|B.1|Senegal|2020-03-17	0.0005185279	Africa
Africa|hCoV-19/Gambia/GC19-3209/2020|EPI ISL 561049|B.1.5.12|Gambia|2020-07-27	Africa|hCoV-19/Senegal/328/2020|EPI ISL 420071|B.1|Senegal|2020-03-17	0.0003801920	Africa
Africa|hCoV-19/Gambia/GC19-3210/2020|EPI ISL 561050|B.1.5.12|Gambia|2020-07-27	Africa|hCoV-19/Senegal/328/2020|EPI ISL 420071|B.1|Senegal|2020-03-17	0.0004251793	Africa
Africa|hCoV-19/Gambia/GC19-3214/2020|EPI ISL 561051|B.1.1.293|Gambia|2020-07-27	Africa|hCoV-19/Senegal/328/2020|EPI ISL 420071|B.1|Senegal|2020-03-17	0.0004494016	Africa
Africa|hCoV-19/Gambia/GC19-3219/2020|EPI ISL 561052|B.1.5.12|Gambia|2020-07-27	Africa|hCoV-19/Senegal/328/2020|EPI ISL 420071|B.1|Senegal|2020-03-17	0.0004459965	Africa
Africa|hCoV-19/Gambia/GC19-3246/2020|EPI ISL 561053|B.1.5.12|Gambia|2020-07-27	Africa|hCoV-19/Senegal/328/2020|EPI ISL 420071|B.1|Senegal|2020-03-17	0.0004493503	Africa
Africa|hCoV-19/Gambia/GC19-3255/2020|EPI ISL 561054|B.1.177|Gambia|2020-07-27	Africa|hCoV-19/Senegal/328/2020|EPI ISL 420071|B.1|Senegal|2020-03-17	0.0003802655	Africa
Africa|hCoV-19/Gambia/GC19-3266/2020|EPI ISL 561055|B.1.5|Gambia|2020-07-27	Africa|hCoV-19/Senegal/328/2020|EPI ISL 420071|B.1|Senegal|2020-03-17	0.0003456529	Africa
Africa|hCoV-19/Gambia/GC19-3267/2020|EPI ISL 561056|B.1.5.12|Gambia|2020-07-27	Africa|hCoV-19/Senegal/328/2020|EPI ISL 420071|B.1|Senegal|2020-03-17	0.0003802129	Africa
Africa|hCoV-19/Gambia/GC19-3278/2020|EPI ISL 561058|B.1.5.12|Gambia|2020-07-27	Africa|hCoV-19/Senegal/328/2020|EPI ISL 420071|B.1|Senegal|2020-03-17	0.0004147290	Africa
Africa|hCoV-19/Gambia/GC19-3301/2020|EPI ISL 561059|B.1.5.12|Gambia|2020-07-27	Africa|hCoV-19/Senegal/328/2020|EPI ISL 420071|B.1|Senegal|2020-03-17	0.0004147720	Africa
Africa|hCoV-19/Gambia/GC19-3317/2020|EPI ISL 561060|B.1.5|Gambia|2020-07-27	Africa|hCoV-19/Senegal/328/2020|EPI ISL 420071|B.1|Senegal|2020-03-17	0.0004117695	Africa
Africa|hCoV-19/Gambia/GC19-3323/2020|EPI ISL 561061|B.1.5|Gambia|2020-07-27	Africa|hCoV-19/Senegal/328/2020|EPI ISL 420071|B.1|Senegal|2020-03-17	0.0003802825	Africa
Africa|hCoV-19/Gambia/GC19-3358/2020|EPI ISL 561062|B.1.1.293|Gambia|2020-07-27	Africa|hCoV-19/Senegal/328/2020|EPI ISL 420071|B.1|Senegal|2020-03-17	0.0006519507	Africa
Africa|hCoV-19/Gambia/GC19-3365/2020|EPI ISL 561063|B.1.5.12|Gambia|2020-07-27	Africa|hCoV-19/Senegal/328/2020|EPI ISL 420071|B.1|Senegal|2020-03-17	0.0004839209	Africa
Africa|hCoV-19/Gambia/GC19-3373/2020|EPI ISL 561064|B.1.5|Gambia|2020-07-27	Africa|hCoV-19/Senegal/328/2020|EPI ISL 420071|B.1|Senegal|2020-03-17	0.0002764984	Africa
Africa|hCoV-19/Gambia/GC19-3374/2020|EPI ISL 561065|B.1.5.12|Gambia|2020-07-27	Africa|hCoV-19/Senegal/328/2020|EPI ISL 420071|B.1|Senegal|2020-03-17	0.0004493101	Africa
Africa|hCoV-19/Gambia/GC19-3375/2020|EPI ISL 561066|B.1.5.12|Gambia|2020-07-27	Africa|hCoV-19/Senegal/328/2020|EPI ISL 420071|B.1|Senegal|2020-03-17	0.0004147291	Africa
Africa|hCoV-19/Gambia/GC19-3380/2020|EPI ISL 561067|B.1.5.12|Gambia|2020-07-27	Africa|hCoV-19/Senegal/328/2020|EPI ISL 420071|B.1|Senegal|2020-03-17	0.0004493411	Africa
Africa|hCoV-19/Gambia/GC19-3381/2020|EPI ISL 561068|B.1.5.12|Gambia|2020-07-27	Africa|hCoV-19/Senegal/328/2020|EPI ISL 420071|B.1|Senegal|2020-03-17	0.0005832484	Africa
Africa|hCoV-19/Gambia/GC19-3396/2020|EPI ISL 561069|B.1.5.12|Gambia|2020-07-27	Africa|hCoV-19/Senegal/328/2020|EPI ISL 420071|B.1|Senegal|2020-03-17	0.0005832483	Africa
Africa|hCoV-19/Gambia/GC19-3398/2020|EPI ISL 561070|B.1.1.242|Gambia|2020-07-27	Africa|hCoV-19/Senegal/328/2020|EPI ISL 420071|B.1|Senegal|2020-03-17	0.0007205920	Africa
Africa|hCoV-19/Gambia/GC19-3399/2020|EPI ISL 561172|B.1.5|Gambia|2020-07-27	Africa|hCoV-19/Senegal/328/2020|EPI ISL 420071|B.1|Senegal|2020-03-17	0.0004460560	Africa
Africa|hCoV-19/Gambia/GC19-3400/2020|EPI ISL 561173|B.1.5|Gambia|2020-07-27	Africa|hCoV-19/Senegal/328/2020|EPI ISL 420071|B.1|Senegal|2020-03-17	0.0004460010	Africa
Africa|hCoV-19/Gambia/GC19-3407/2020|EPI ISL 561174|B.1.1.242|Gambia|2020-07-27	Africa|hCoV-19/Senegal/328/2020|EPI ISL 420071|B.1|Senegal|2020-03-17	0.0004803418	Africa
Africa|hCoV-19/Gambia/GC19-3411/2020|EPI ISL 561175|B.1.5.12|Gambia|2020-07-27	Africa|hCoV-19/Senegal/328/2020|EPI ISL 420071|B.1|Senegal|2020-03-17	0.0005229433	Africa
Africa|hCoV-19/Gambia/GC19-3418/2020|EPI ISL 561176|B.1.1.242|Gambia|2020-07-27	Africa|hCoV-19/Senegal/328/2020|EPI ISL 420071|B.1|Senegal|2020-03-17	0.0005489527	Africa
Africa|hCoV-19/Gambia/GC19-3429/2020|EPI ISL 561178|B.1.5.12|Gambia|2020-07-27	Africa|hCoV-19/Senegal/328/2020|EPI ISL 420071|B.1|Senegal|2020-03-17	0.0004459353	Africa
Africa|hCoV-19/Gambia/GC19-3432/2020|EPI ISL 561179|B.1.5.12|Gambia|2020-07-27	Africa|hCoV-19/Senegal/328/2020|EPI ISL 420071|B.1|Senegal|2020-03-17	0.0006223280	Africa
Africa|hCoV-19/Gambia/GC19-3438/2020|EPI ISL 561180|B.1.5.12|Gambia|2020-07-27	Africa|hCoV-19/Senegal/328/2020|EPI ISL 420071|B.1|Senegal|2020-03-17	0.0005832824	Africa
Africa|hCoV-19/Gambia/GC19-3445/2020|EPI ISL 561181|B.1.5.12|Gambia|2020-07-27	Africa|hCoV-19/Senegal/328/2020|EPI ISL 420071|B.1|Senegal|2020-03-17	0.0006518927	Africa
Africa|hCoV-19/Gambia/GC19-3448/2020|EPI ISL 561183|B.1.5|Gambia|2020-07-27	Africa|hCoV-19/Senegal/328/2020|EPI ISL 420071|B.1|Senegal|2020-03-17	0.0003806508	Africa
Africa|hCoV-19/Gambia/GC19-3497/2020|EPI ISL 561184|B.1.5.12|Gambia|2020-07-27	Africa|hCoV-19/Senegal/328/2020|EPI ISL 420071|B.1|Senegal|2020-03-17	0.0005832083	Africa
Africa|hCoV-19/Gambia/GC19-3503/2020|EPI ISL 561186|B.1.5.12|Gambia|2020-07-27	Africa|hCoV-19/Senegal/328/2020|EPI ISL 420071|B.1|Senegal|2020-03-17	0.0004879681	Africa
Africa|hCoV-19/Gambia/GC19-3504/2020|EPI ISL 561187|B.1.5.12|Gambia|2020-07-27	Africa|hCoV-19/Senegal/328/2020|EPI ISL 420071|B.1|Senegal|2020-03-17	0.0005530640	Africa
Africa|hCoV-19/Gambia/GC19-3505/2020|EPI ISL 561188|B.1.5.12|Gambia|2020-07-27	Africa|hCoV-19/Senegal/328/2020|EPI ISL 420071|B.1|Senegal|2020-03-17	0.0005146045	Africa
Africa|hCoV-19/Gambia/GC19-3529/2020|EPI ISL 561191|B.1.5.12|Gambia|2020-07-27	Africa|hCoV-19/Senegal/328/2020|EPI ISL 420071|B.1|Senegal|2020-03-17	0.0005489282	Africa
Africa|hCoV-19/Gambia/GC19-3530/2020|EPI ISL 561192|B.1.5.12|Gambia|2020-07-27	Africa|hCoV-19/Senegal/328/2020|EPI ISL 420071|B.1|Senegal|2020-03-17	0.0004536680	Africa
Africa|hCoV-19/Gambia/GC19-3533/2020|EPI ISL 561193|B.1.1.293|Gambia|2020-07-27	Africa|hCoV-19/Senegal/328/2020|EPI ISL 420071|B.1|Senegal|2020-03-17	0.0005833340	Africa
Africa|hCoV-19/Gambia/GC19-3535/2020|EPI ISL 561194|B.1.1.242|Gambia|2020-07-27	Africa|hCoV-19/Senegal/328/2020|EPI ISL 420071|B.1|Senegal|2020-03-17	0.0006519596	Africa
Africa|hCoV-19/Gambia/GC19-3550/2020|EPI ISL 561195|B.1.5.12|Gambia|2020-07-27	Africa|hCoV-19/Senegal/328/2020|EPI ISL 420071|B.1|Senegal|2020-03-17	0.0005489339	Africa
Africa|hCoV-19/Gambia/GC19-3565/2020|EPI ISL 561196|B.1.5.12|Gambia|2020-07-27	Africa|hCoV-19/Senegal/328/2020|EPI ISL 420071|B.1|Senegal|2020-03-17	0.0004802479	Africa
Africa|hCoV-19/Gambia/GC19-3578/2020|EPI ISL 561197|B.1.5.12|Gambia|2020-07-27	Africa|hCoV-19/Senegal/328/2020|EPI ISL 420071|B.1|Senegal|2020-03-17	0.0005148090	Africa
Africa|hCoV-19/Gambia/GC19-3629/2020|EPI ISL 561199|B.1.5.12|Gambia|2020-07-27	Africa|hCoV-19/Senegal/328/2020|EPI ISL 420071|B.1|Senegal|2020-03-17	0.0006175971	Africa
Africa|hCoV-19/Gambia/GC19-3656/2020|EPI ISL 561201|B.1.5.12|Gambia|2020-07-27	Africa|hCoV-19/Senegal/328/2020|EPI ISL 420071|B.1|Senegal|2020-03-17	0.0005146149	Africa
Africa|hCoV-19/Gambia/GC19-3659/2020|EPI ISL 561202|B.1.1|Gambia|2020-07-27	Africa|hCoV-19/Senegal/328/2020|EPI ISL 420071|B.1|Senegal|2020-03-17	0.0005146659	Africa
Africa|hCoV-19/Gambia/GC19-3666/2020|EPI ISL 561204|B.1.5.12|Gambia|2020-07-27	Africa|hCoV-19/Senegal/328/2020|EPI ISL 420071|B.1|Senegal|2020-03-17	0.0005535038	Africa
Africa|hCoV-19/Gambia/GC19-3769/2020|EPI ISL 561072|B.1.292|Gambia|2020-07-27	Africa|hCoV-19/Senegal/328/2020|EPI ISL 420071|B.1|Senegal|2020-03-17	0.0003833260	Africa
Africa|hCoV-19/Gambia/GC19-3773/2020|EPI ISL 561073|B.1.5.12|Gambia|2020-07-27	Africa|hCoV-19/Senegal/328/2020|EPI ISL 420071|B.1|Senegal|2020-03-17	0.0005832484	Africa
Africa|hCoV-19/Gambia/GC19-3774/2020|EPI ISL 561074|B.1.5.12|Gambia|2020-07-27	Africa|hCoV-19/Senegal/328/2020|EPI ISL 420071|B.1|Senegal|2020-03-17	0.0005489282	Africa
Africa|hCoV-19/Gambia/GC19-3794/2020|EPI ISL 561078|B.1.5.12|Gambia|2020-07-27	Africa|hCoV-19/Senegal/328/2020|EPI ISL 420071|B.1|Senegal|2020-03-17	0.0005576897	Africa
Africa|hCoV-19/Gambia/GC19-3796/2020|EPI ISL 561079|B.1.5.12|Gambia|2020-07-27	Africa|hCoV-19/Senegal/328/2020|EPI ISL 420071|B.1|Senegal|2020-03-17	0.0005832203	Africa
Africa|hCoV-19/Gambia/GC19-3798/2020|EPI ISL 561080|B.1.1.242|Gambia|2020-07-27	Africa|hCoV-19/Senegal/328/2020|EPI ISL 420071|B.1|Senegal|2020-03-17	0.0006931050	Africa
Africa|hCoV-19/Gambia/GC19-3799/2020|EPI ISL 561081|B.1.1.242|Gambia|2020-07-27	Africa|hCoV-19/Senegal/328/2020|EPI ISL 420071|B.1|Senegal|2020-03-17	0.0006862334	Africa
Africa|hCoV-19/Gambia/GC19-3802/2020|EPI ISL 561082|B.1.5.12|Gambia|2020-07-27	Africa|hCoV-19/Senegal/328/2020|EPI ISL 420071|B.1|Senegal|2020-03-17	0.0006175612	Africa
Africa|hCoV-19/Gambia/GC19-3805/2020|EPI ISL 561083|B.1.5.12|Gambia|2020-07-27	Africa|hCoV-19/Senegal/328/2020|EPI ISL 420071|B.1|Senegal|2020-03-17	0.0005489150	Africa
Africa|hCoV-19/Gambia/GC19-3806/2020|EPI ISL 561084|B.1.1.293|Gambia|2020-07-27	Africa|hCoV-19/Senegal/328/2020|EPI ISL 420071|B.1|Senegal|2020-03-17	0.0005832860	Africa
Africa|hCoV-19/Gambia/GC19-3807/2020|EPI ISL 561085|B.1.1.293|Gambia|2020-07-27	Africa|hCoV-19/Senegal/328/2020|EPI ISL 420071|B.1|Senegal|2020-03-17	0.0006176584	Africa
Africa|hCoV-19/Gambia/GC19-3812/2020|EPI ISL 561086|B.1.1.293|Gambia|2020-07-27	Africa|hCoV-19/Senegal/328/2020|EPI ISL 420071|B.1|Senegal|2020-03-17	0.0006533535	Africa
Africa|hCoV-19/Gambia/GC19-3813/2020|EPI ISL 561087|B.1.1.293|Gambia|2020-07-27	Africa|hCoV-19/Senegal/328/2020|EPI ISL 420071|B.1|Senegal|2020-03-17	0.0006176371	Africa
Africa|hCoV-19/Gambia/GC19-3814/2020|EPI ISL 561088|B.1|Gambia|2020-07-27	Africa|hCoV-19/Senegal/328/2020|EPI ISL 420071|B.1|Senegal|2020-03-17	0.0006519614	Africa
Africa|hCoV-19/Gambia/GC19-3816/2020|EPI ISL 561089|B.1.1.293|Gambia|2020-07-27	Africa|hCoV-19/Senegal/328/2020|EPI ISL 420071|B.1|Senegal|2020-03-17	0.0004839475	Africa
Africa|hCoV-19/Gambia/GC19-3818/2020|EPI ISL 561090|B.1.1.293|Gambia|2020-07-27	Africa|hCoV-19/Senegal/328/2020|EPI ISL 420071|B.1|Senegal|2020-03-17	0.0006862780	Africa
Africa|hCoV-19/Gambia/GC19-3820/2020|EPI ISL 561091|B.1.1.293|Gambia|2020-07-27	Africa|hCoV-19/Senegal/328/2020|EPI ISL 420071|B.1|Senegal|2020-03-17	0.0006176372	Africa
Africa|hCoV-19/Gambia/GC19-3821/2020|EPI ISL 561092|B.1.5.12|Gambia|2020-07-27	Africa|hCoV-19/Senegal/328/2020|EPI ISL 420071|B.1|Senegal|2020-03-17	0.0004536252	Africa
Africa|hCoV-19/Gambia/GC19-3822/2020|EPI ISL 561093|B.1.5.12|Gambia|2020-07-27	Africa|hCoV-19/Senegal/328/2020|EPI ISL 420071|B.1|Senegal|2020-03-17	0.0005832482	Africa
Africa|hCoV-19/Gambia/GC19-3823/2020|EPI ISL 561094|B.1.5.12|Gambia|2020-07-27	Africa|hCoV-19/Senegal/328/2020|EPI ISL 420071|B.1|Senegal|2020-03-17	0.0005877014	Africa
Africa|hCoV-19/Gambia/GC19-3835/2020|EPI ISL 561096|B.1.1.293|Gambia|2020-07-27	Africa|hCoV-19/Senegal/328/2020|EPI ISL 420071|B.1|Senegal|2020-03-17	0.0005833062	Africa
Africa|hCoV-19/Gambia/GC19-3836/2020|EPI ISL 561097|B.1.5.12|Gambia|2020-07-27	Africa|hCoV-19/Senegal/328/2020|EPI ISL 420071|B.1|Senegal|2020-03-17	0.0005488907	Africa
Africa|hCoV-19/Gambia/GC19-3839/2020|EPI ISL 561098|B.1.5.12|Gambia|2020-07-27	Africa|hCoV-19/Senegal/328/2020|EPI ISL 420071|B.1|Senegal|2020-03-17	0.0005832483	Africa
Africa|hCoV-19/Gambia/GC19-3842/2020|EPI ISL 561099|B.1.1.293|Gambia|2020-07-27	Africa|hCoV-19/Senegal/328/2020|EPI ISL 420071|B.1|Senegal|2020-03-17	0.0006862919	Africa
Africa|hCoV-19/Gambia/GC19-3846/2020|EPI ISL 561100|B.1.1.293|Gambia|2020-07-27	Africa|hCoV-19/Senegal/328/2020|EPI ISL 420071|B.1|Senegal|2020-03-17	0.0006519638	Africa
Africa|hCoV-19/Gambia/GC19-3852/2020|EPI ISL 561101|B.1.5.12|Gambia|2020-07-27	Africa|hCoV-19/Senegal/328/2020|EPI ISL 420071|B.1|Senegal|2020-03-17	0.0005926051	Africa
Africa|hCoV-19/Gambia/GC19-3854/2020|EPI ISL 561102|B.1.1.293|Gambia|2020-07-27	Africa|hCoV-19/Senegal/328/2020|EPI ISL 420071|B.1|Senegal|2020-03-17	0.0006862920	Africa
Africa|hCoV-19/Gambia/GC192573/2020|EPI ISL 561115|B.1.5.12|Gambia|2020-07-21	Africa|hCoV-19/Senegal/328/2020|EPI ISL 420071|B.1|Senegal|2020-03-17	0.0005832742	Africa
Africa|hCoV-19/Gambia/GC192576/2020|EPI ISL 561117|B.1.5.12|Gambia|2020-07-21	Africa|hCoV-19/Senegal/328/2020|EPI ISL 420071|B.1|Senegal|2020-03-17	0.0004843007	Africa
Africa|hCoV-19/Gambia/GC192579/2020|EPI ISL 561118|B.1.5.12|Gambia|2020-07-21	Africa|hCoV-19/Senegal/328/2020|EPI ISL 420071|B.1|Senegal|2020-03-17	0.0004871990	Africa
Africa|hCoV-19/Gambia/GC192602/2020|EPI ISL 561120|B.1.1.293|Gambia|2020-07-21	Africa|hCoV-19/Senegal/328/2020|EPI ISL 420071|B.1|Senegal|2020-03-17	0.0006862780	Africa
Africa|hCoV-19/Gambia/GC192610/2020|EPI ISL 561121|B.1.1.293|Gambia|2020-07-21	Africa|hCoV-19/Senegal/328/2020|EPI ISL 420071|B.1|Senegal|2020-03-17	0.0006862779	Africa
Africa|hCoV-19/Gambia/GC192751/2020|EPI ISL 561138|B.1.5.12|Gambia|2020-07-21	Africa|hCoV-19/Senegal/328/2020|EPI ISL 420071|B.1|Senegal|2020-03-17	0.0006176098	Africa
Africa|hCoV-19/Gambia/GC192756/2020|EPI ISL 561139|B.1.5.12|Gambia|2020-07-22	Africa|hCoV-19/Senegal/328/2020|EPI ISL 420071|B.1|Senegal|2020-03-17	0.0005489282	Africa
Africa|hCoV-19/Gambia/GC192772/2020|EPI ISL 561140|B.1.1|Gambia|2020-07-22	Africa|hCoV-19/Senegal/328/2020|EPI ISL 420071|B.1|Senegal|2020-03-17	0.0006519506	Africa
Africa|hCoV-19/Gambia/GC192778/2020|EPI ISL 561141|B.1.1|Gambia|2020-07-22	Africa|hCoV-19/Senegal/328/2020|EPI ISL 420071|B.1|Senegal|2020-03-17	0.0005489827	Africa
Africa|hCoV-19/Gambia/GC192781/2020|EPI ISL 561142|B.1.5.12|Gambia|2020-07-22	Africa|hCoV-19/Senegal/328/2020|EPI ISL 420071|B.1|Senegal|2020-03-17	0.0005832483	Africa
Africa|hCoV-19/Gambia/GC192782/2020|EPI ISL 561143|B.1.5.12|Gambia|2020-07-22	Africa|hCoV-19/Senegal/328/2020|EPI ISL 420071|B.1|Senegal|2020-03-17	0.0005489282	Africa
Africa|hCoV-19/Gambia/GC192786/2020|EPI ISL 561144|B.1.1.293|Gambia|2020-07-22	Africa|hCoV-19/Senegal/328/2020|EPI ISL 420071|B.1|Senegal|2020-03-17	0.0006176097	Africa
Africa|hCoV-19/Gambia/GC192789/2020|EPI ISL 561145|B.1|Gambia|2020-07-22	Africa|hCoV-19/Senegal/328/2020|EPI ISL 420071|B.1|Senegal|2020-03-17	0.0005145671	Africa
Africa|hCoV-19/Gambia/GC192811/2020|EPI ISL 561147|B.1.5.12|Gambia|2020-07-22	Africa|hCoV-19/Senegal/328/2020|EPI ISL 420071|B.1|Senegal|2020-03-17	0.0005581176	Africa
Africa|hCoV-19/Gambia/GC192812/2020|EPI ISL 561148|B.1.1.293|Gambia|2020-07-22	Africa|hCoV-19/Senegal/328/2020|EPI ISL 420071|B.1|Senegal|2020-03-17	0.0005489395	Africa
Africa|hCoV-19/Gambia/NPHL-038/2020|EPI ISL 561205|B.1.1|Gambia|2020	Africa|hCoV-19/Senegal/328/2020|EPI ISL 420071|B.1|Senegal|2020-03-17	0.0006862945	Africa
Africa|hCoV-19/Gambia/NPHL-061/2020|EPI ISL 561206|B.1.5.12|Gambia|2020	Africa|hCoV-19/Senegal/328/2020|EPI ISL 420071|B.1|Senegal|2020-03-17	0.0006519084	Africa
Africa|hCoV-19/Gambia/NPHL-1168/2020|EPI ISL 561212|B.1.5.12|Gambia|2020-06-27	Africa|hCoV-19/Senegal/328/2020|EPI ISL 420071|B.1|Senegal|2020-03-17	0.0006519482	Africa
Africa|hCoV-19/Gambia/NPHL-1208/2020|EPI ISL 561213|B.1.5.12|Gambia|2020-06-30	Africa|hCoV-19/Senegal/328/2020|EPI ISL 420071|B.1|Senegal|2020-03-17	0.0004172854	Africa
Africa|hCoV-19/Gambia/NPHL-1209/2020|EPI ISL 561214|B.1.5.12|Gambia|2020-06-30	Africa|hCoV-19/Senegal/328/2020|EPI ISL 420071|B.1|Senegal|2020-03-17	0.0003856775	Africa
Africa|hCoV-19/Gambia/NPHL-1212/2020|EPI ISL 561215|B.1.5.12|Gambia|2020-06-30	Africa|hCoV-19/Senegal/328/2020|EPI ISL 420071|B.1|Senegal|2020-03-17	0.0005145620	Africa
Africa|hCoV-19/Gambia/NPHL-1224/2020|EPI ISL 561217|B.1.1.293|Gambia|2020-06-30	Africa|hCoV-19/Senegal/328/2020|EPI ISL 420071|B.1|Senegal|2020-03-17	0.0005383665	Africa
Africa|hCoV-19/Gambia/NPHL-1230/2020|EPI ISL 561218|B.1.5|Gambia|2020-06-30	Africa|hCoV-19/Senegal/328/2020|EPI ISL 420071|B.1|Senegal|2020-03-17	0.0003476829	Africa
Africa|hCoV-19/Gambia/NPHL-1248/2020|EPI ISL 561222|B.1.5|Gambia|2020-07-01	Africa|hCoV-19/Senegal/328/2020|EPI ISL 420071|B.1|Senegal|2020-03-17	0.0003476593	Africa
Africa|hCoV-19/Gambia/NPHL-1258/2020|EPI ISL 561223|B.1.292|Gambia|2020-07-02	Africa|hCoV-19/Senegal/328/2020|EPI ISL 420071|B.1|Senegal|2020-03-17	0.0003429824	Africa
Africa|hCoV-19/Gambia/NPHL-1422/2020|EPI ISL 561228|B.1.5|Gambia|2020-07-04	Africa|hCoV-19/Senegal/328/2020|EPI ISL 420071|B.1|Senegal|2020-03-17	0.0003936954	Africa
Africa|hCoV-19/Gambia/NPHL-1424/2020|EPI ISL 561229|B.1.292|Gambia|2020-07-04	Africa|hCoV-19/Senegal/328/2020|EPI ISL 420071|B.1|Senegal|2020-03-17	0.0003430878	Africa
Africa|hCoV-19/Gambia/NPHL-1446/2020|EPI ISL 561230|B.1.5|Gambia|2020-07-04	Africa|hCoV-19/Senegal/328/2020|EPI ISL 420071|B.1|Senegal|2020-03-17	0.0003476593	Africa
Africa|hCoV-19/Gambia/NPHL-1477/2020|EPI ISL 561231|B.1.5|Gambia|2020	Africa|hCoV-19/Senegal/328/2020|EPI ISL 420071|B.1|Senegal|2020-03-17	0.0003560883	Africa
Africa|hCoV-19/Gambia/NPHL-1514/2020|EPI ISL 561232|B.1.1|Gambia|2020	Africa|hCoV-19/Senegal/328/2020|EPI ISL 420071|B.1|Senegal|2020-03-17	0.0005832601	Africa
Africa|hCoV-19/Gambia/NPHL-1641/2020|EPI ISL 561235|B.1.292|Gambia|2020-07-31	Africa|hCoV-19/Senegal/328/2020|EPI ISL 420071|B.1|Senegal|2020-03-17	0.0003877940	Africa
Africa|hCoV-19/Gambia/NPHL-1645/2020|EPI ISL 561236|B.1.1.293|Gambia|2020-08-04	Africa|hCoV-19/Senegal/328/2020|EPI ISL 420071|B.1|Senegal|2020-03-17	0.0005176973	Africa
Africa|hCoV-19/Gambia/NPHL-1711/2020|EPI ISL 561237|B.1.1.293|Gambia|2020-08-04	Africa|hCoV-19/Senegal/328/2020|EPI ISL 420071|B.1|Senegal|2020-03-17	0.0005489394	Africa
Africa|hCoV-19/Gambia/NPHL-1746/2020|EPI ISL 561238|B.1.1|Gambia|2020-07-20	Africa|hCoV-19/Senegal/328/2020|EPI ISL 420071|B.1|Senegal|2020-03-17	0.0004803680	Africa
Africa|hCoV-19/Gambia/NPHL-1921/2020|EPI ISL 561239|B.1.1|Gambia|2020	Africa|hCoV-19/Senegal/328/2020|EPI ISL 420071|B.1|Senegal|2020-03-17	0.0006519506	Africa
Africa|hCoV-19/Gambia/NPHL-1968/2020|EPI ISL 561240|B.1.1|Gambia|2020-07-16	Africa|hCoV-19/Senegal/328/2020|EPI ISL 420071|B.1|Senegal|2020-03-17	0.0006519506	Africa
Africa|hCoV-19/Gambia/NPHL-2037/2020|EPI ISL 561241|B.1.1|Gambia|2020-07-15	Africa|hCoV-19/Senegal/328/2020|EPI ISL 420071|B.1|Senegal|2020-03-17	0.0006176458	Africa
Africa|hCoV-19/Gambia/NPHL-2268/2020|EPI ISL 561242|B.1.1|Gambia|2020	Africa|hCoV-19/Senegal/328/2020|EPI ISL 420071|B.1|Senegal|2020-03-17	0.0004470851	Africa
Africa|hCoV-19/Gambia/NPHL-2344/2020|EPI ISL 561243|B.1.292|Gambia|2020	Africa|hCoV-19/Senegal/328/2020|EPI ISL 420071|B.1|Senegal|2020-03-17	0.0004116324	Africa
Africa|hCoV-19/Gambia/NPHL-2374/2020|EPI ISL 561244|B.1.5.12|Gambia|2020	Africa|hCoV-19/Senegal/328/2020|EPI ISL 420071|B.1|Senegal|2020-03-17	0.0005145796	Africa
Africa|hCoV-19/Gambia/NPHL-242/2020|EPI ISL 561245|B.1.5|Gambia|2020	Africa|hCoV-19/Senegal/328/2020|EPI ISL 420071|B.1|Senegal|2020-03-17	0.0003430447	Africa
Africa|hCoV-19/Gambia/NPHL-243/2020|EPI ISL 561246|B.1.5|Gambia|2020	Africa|hCoV-19/Senegal/328/2020|EPI ISL 420071|B.1|Senegal|2020-03-17	0.0004208261	Africa
Africa|hCoV-19/Gambia/NPHL-244/2020|EPI ISL 561247|B.1.1.293|Gambia|2020	Africa|hCoV-19/Senegal/328/2020|EPI ISL 420071|B.1|Senegal|2020-03-17	0.0005884618	Africa
Africa|hCoV-19/Gambia/NPHL-2443/2020|EPI ISL 561248|B.1.5.12|Gambia|2020	Africa|hCoV-19/Senegal/328/2020|EPI ISL 420071|B.1|Senegal|2020-03-17	0.0005145616	Africa
Africa|hCoV-19/Gambia/NPHL-2444/2020|EPI ISL 561249|B.1.292|Gambia|2020-07-21	Africa|hCoV-19/Senegal/328/2020|EPI ISL 420071|B.1|Senegal|2020-03-17	0.0003772884	Africa
Africa|hCoV-19/Gambia/NPHL-2446/2020|EPI ISL 561250|B.1.1|Gambia|2020	Africa|hCoV-19/Senegal/328/2020|EPI ISL 420071|B.1|Senegal|2020-03-17	0.0006631898	Africa
Africa|hCoV-19/Gambia/NPHL-245/2020|EPI ISL 561251|B.1.1|Gambia|2020	Africa|hCoV-19/Senegal/328/2020|EPI ISL 420071|B.1|Senegal|2020-03-17	0.0004839540	Africa
Africa|hCoV-19/Gambia/NPHL-2457/2020|EPI ISL 561252|B.1.1|Gambia|2020-07-21	Africa|hCoV-19/Senegal/328/2020|EPI ISL 420071|B.1|Senegal|2020-03-17	0.0006631667	Africa
Africa|hCoV-19/Gambia/NPHL-2458/2020|EPI ISL 561253|B.1.292|Gambia|2020-07-21	Africa|hCoV-19/Senegal/328/2020|EPI ISL 420071|B.1|Senegal|2020-03-17	0.0003839105	Africa
Africa|hCoV-19/Gambia/NPHL-2463/2020|EPI ISL 561254|B.1.1|Gambia|2020	Africa|hCoV-19/Senegal/328/2020|EPI ISL 420071|B.1|Senegal|2020-03-17	0.0006699230	Africa
Africa|hCoV-19/Gambia/NPHL-2465/2020|EPI ISL 561255|B.1.1|Gambia|2020-07-21	Africa|hCoV-19/Senegal/328/2020|EPI ISL 420071|B.1|Senegal|2020-03-17	0.0006632130	Africa
Africa|hCoV-19/Gambia/NPHL-2469/2020|EPI ISL 561256|B.1.5.12|Gambia|2020-07-21	Africa|hCoV-19/Senegal/328/2020|EPI ISL 420071|B.1|Senegal|2020-03-17	0.0005933141	Africa
Africa|hCoV-19/Gambia/NPHL-247/2020|EPI ISL 561257|B.1.1.293|Gambia|2020	Africa|hCoV-19/Senegal/328/2020|EPI ISL 420071|B.1|Senegal|2020-03-17	0.0005489580	Africa
Africa|hCoV-19/Gambia/NPHL-2470/2020|EPI ISL 561258|B.1.1|Gambia|2020-07-21	Africa|hCoV-19/Senegal/328/2020|EPI ISL 420071|B.1|Senegal|2020-03-17	0.0006631898	Africa
Africa|hCoV-19/Gambia/NPHL-2472/2020|EPI ISL 561259|B.1.5.12|Gambia|2020-07-21	Africa|hCoV-19/Senegal/328/2020|EPI ISL 420071|B.1|Senegal|2020-03-17	0.0003838340	Africa
Africa|hCoV-19/Gambia/NPHL-2473/2020|EPI ISL 561260|B.1.5.12|Gambia|2020-07-21	Africa|hCoV-19/Senegal/328/2020|EPI ISL 420071|B.1|Senegal|2020-03-17	0.0006519571	Africa
Africa|hCoV-19/Gambia/NPHL-2478/2020|EPI ISL 561261|B.1.5.12|Gambia|2020-07-21	Africa|hCoV-19/Senegal/328/2020|EPI ISL 420071|B.1|Senegal|2020-03-17	0.0004935822	Africa
Africa|hCoV-19/Gambia/NPHL-2497/2020|EPI ISL 561262|B.1.1.242|Gambia|2020-07-21	Africa|hCoV-19/Senegal/328/2020|EPI ISL 420071|B.1|Senegal|2020-03-17	0.0006346305	Africa
Africa|hCoV-19/Gambia/NPHL-2504/2020|EPI ISL 561264|B.1.5.12|Gambia|2020-07-23	Africa|hCoV-19/Senegal/328/2020|EPI ISL 420071|B.1|Senegal|2020-03-17	0.0006230472	Africa
Africa|hCoV-19/Gambia/NPHL-2514/2020|EPI ISL 561265|B.1.5.12|Gambia|2020-07-21	Africa|hCoV-19/Senegal/328/2020|EPI ISL 420071|B.1|Senegal|2020-03-17	0.0005933202	Africa
Africa|hCoV-19/Gambia/NPHL-2521/2020|EPI ISL 561266|B.1.5.12|Gambia|2020-07-23	Africa|hCoV-19/Senegal/328/2020|EPI ISL 420071|B.1|Senegal|2020-03-17	0.0005583705	Africa
Africa|hCoV-19/Gambia/NPHL-2522/2020|EPI ISL 561267|B.1.1.293|Gambia|2020-07-22	Africa|hCoV-19/Senegal/328/2020|EPI ISL 420071|B.1|Senegal|2020-03-17	0.0006288050	Africa
Africa|hCoV-19/Gambia/NPHL-2524/2020|EPI ISL 561268|B.1.1|Gambia|2020-07-24	Africa|hCoV-19/Senegal/328/2020|EPI ISL 420071|B.1|Senegal|2020-03-17	0.0006176457	Africa
Africa|hCoV-19/Gambia/NPHL-2529/2020|EPI ISL 561269|B.1.1.293|Gambia|2020-07-21	Africa|hCoV-19/Senegal/328/2020|EPI ISL 420071|B.1|Senegal|2020-03-17	0.0005583820	Africa
Africa|hCoV-19/Gambia/NPHL-253/2020|EPI ISL 561270|B.1.1.293|Gambia|2020	Africa|hCoV-19/Senegal/328/2020|EPI ISL 420071|B.1|Senegal|2020-03-17	0.0005832599	Africa
Africa|hCoV-19/Gambia/NPHL-2537/2020|EPI ISL 561271|B.1.1|Gambia|2020	Africa|hCoV-19/Senegal/328/2020|EPI ISL 420071|B.1|Senegal|2020-03-17	0.0006972506	Africa
Africa|hCoV-19/Gambia/NPHL-2538/2020|EPI ISL 561272|B.1.5.12|Gambia|2020-07-21	Africa|hCoV-19/Senegal/328/2020|EPI ISL 420071|B.1|Senegal|2020-03-17	0.0005583705	Africa
Africa|hCoV-19/Gambia/NPHL-2550/2020|EPI ISL 561274|B.1.292|Gambia|2020-07-21	Africa|hCoV-19/Senegal/328/2020|EPI ISL 420071|B.1|Senegal|2020-03-17	0.0003489048	Africa
Africa|hCoV-19/Gambia/NPHL-2554/2020|EPI ISL 561275|B.1.5.12|Gambia|2020	Africa|hCoV-19/Senegal/328/2020|EPI ISL 420071|B.1|Senegal|2020-03-17	0.0004885758	Africa
Africa|hCoV-19/Gambia/NPHL-2555/2020|EPI ISL 561276|B.1.1|Gambia|2020-07-21	Africa|hCoV-19/Senegal/328/2020|EPI ISL 420071|B.1|Senegal|2020-03-17	0.0006348361	Africa
Africa|hCoV-19/Gambia/NPHL-256/2020|EPI ISL 561277|B.1.1.293|Gambia|2020	Africa|hCoV-19/Senegal/328/2020|EPI ISL 420071|B.1|Senegal|2020-03-17	0.0005146551	Africa
Africa|hCoV-19/Gambia/NPHL-2560/2020|EPI ISL 561278|B.1.1|Gambia|2020	Africa|hCoV-19/Senegal/328/2020|EPI ISL 420071|B.1|Senegal|2020-03-17	0.0006631667	Africa
Africa|hCoV-19/Gambia/NPHL-2567/2020|EPI ISL 561279|B.1|Gambia|2020	Africa|hCoV-19/Senegal/328/2020|EPI ISL 420071|B.1|Senegal|2020-03-17	0.0006863197	Africa
Africa|hCoV-19/Gambia/NPHL-2573/2020|EPI ISL 561280|B.1.1.293|Gambia|2020	Africa|hCoV-19/Senegal/328/2020|EPI ISL 420071|B.1|Senegal|2020-03-17	0.0004885979	Africa
Africa|hCoV-19/Gambia/NPHL-2586/2020|EPI ISL 561281|B.1.5.12|Gambia|2020-07-23	Africa|hCoV-19/Senegal/328/2020|EPI ISL 420071|B.1|Senegal|2020-03-17	0.0004934830	Africa
Africa|hCoV-19/Gambia/NPHL-2588/2020|EPI ISL 561282|B.1.1|Gambia|2020	Africa|hCoV-19/Senegal/328/2020|EPI ISL 420071|B.1|Senegal|2020-03-17	0.0006862778	Africa
Africa|hCoV-19/Gambia/NPHL-2615/2020|EPI ISL 561283|B.1.1.293|Gambia|2020-08-18	Africa|hCoV-19/Senegal/328/2020|EPI ISL 420071|B.1|Senegal|2020-03-17	0.0006175972	Africa
Africa|hCoV-19/Gambia/NPHL-2626/2020|EPI ISL 561284|B.1.1.293|Gambia|2020	Africa|hCoV-19/Senegal/328/2020|EPI ISL 420071|B.1|Senegal|2020-03-17	0.0005146606	Africa
Africa|hCoV-19/Gambia/NPHL-2640/2020|EPI ISL 561285|B.1.5.12|Gambia|2020-06-17	Africa|hCoV-19/Senegal/328/2020|EPI ISL 420071|B.1|Senegal|2020-03-17	0.0004802692	Africa
Africa|hCoV-19/Gambia/NPHL-266/2020|EPI ISL 561286|B.1.5.12|Gambia|2020	Africa|hCoV-19/Senegal/328/2020|EPI ISL 420071|B.1|Senegal|2020-03-17	0.0005584015	Africa
Africa|hCoV-19/Gambia/NPHL-2706/2020|EPI ISL 561287|B.1.292|Gambia|2020	Africa|hCoV-19/Senegal/328/2020|EPI ISL 420071|B.1|Senegal|2020-03-17	0.0004115958	Africa
Africa|hCoV-19/Gambia/NPHL-2712/2020|EPI ISL 561288|B.1.5.12|Gambia|2020-08-03	Africa|hCoV-19/Senegal/328/2020|EPI ISL 420071|B.1|Senegal|2020-03-17	0.0005832742	Africa
Africa|hCoV-19/Gambia/NPHL-2727/2020|EPI ISL 561289|B.1.5.12|Gambia|2020-08-04	Africa|hCoV-19/Senegal/328/2020|EPI ISL 420071|B.1|Senegal|2020-03-17	0.0005832483	Africa
Africa|hCoV-19/Gambia/NPHL-2729/2020|EPI ISL 561290|B.1.1|Gambia|2020-07-23	Africa|hCoV-19/Senegal/328/2020|EPI ISL 420071|B.1|Senegal|2020-03-17	0.0006519506	Africa
Africa|hCoV-19/Gambia/NPHL-2736/2020|EPI ISL 561291|B.1.1.242|Gambia|2020-07-25	Africa|hCoV-19/Senegal/328/2020|EPI ISL 420071|B.1|Senegal|2020-03-17	0.0006862639	Africa
Africa|hCoV-19/Gambia/NPHL-2759/2020|EPI ISL 561292|B.1.5.12|Gambia|2020-08-07	Africa|hCoV-19/Senegal/328/2020|EPI ISL 420071|B.1|Senegal|2020-03-17	0.0005489770	Africa
Africa|hCoV-19/Gambia/NPHL-2762/2020|EPI ISL 561293|B.1.5.12|Gambia|2020-07-25	Africa|hCoV-19/Senegal/328/2020|EPI ISL 420071|B.1|Senegal|2020-03-17	0.0006175823	Africa
Africa|hCoV-19/Gambia/NPHL-2767/2020|EPI ISL 561294|B.1.1.293|Gambia|2020-07-25	Africa|hCoV-19/Senegal/328/2020|EPI ISL 420071|B.1|Senegal|2020-03-17	0.0006519373	Africa
Africa|hCoV-19/Gambia/NPHL-2768/2020|EPI ISL 561295|B.1.1.293|Gambia|2020-07-27	Africa|hCoV-19/Senegal/328/2020|EPI ISL 420071|B.1|Senegal|2020-03-17	0.0005489394	Africa
Africa|hCoV-19/Gambia/NPHL-277/2020|EPI ISL 561296|B.1.5.12|Gambia|2020	Africa|hCoV-19/Senegal/328/2020|EPI ISL 420071|B.1|Senegal|2020-03-17	0.0005489282	Africa
Africa|hCoV-19/Gambia/NPHL-2785/2020|EPI ISL 561297|B.1.1.242|Gambia|2020-07-27	Africa|hCoV-19/Senegal/328/2020|EPI ISL 420071|B.1|Senegal|2020-03-17	0.0006176057	Africa
Africa|hCoV-19/Gambia/NPHL-2790/2020|EPI ISL 561298|B.1.1.293|Gambia|2020	Africa|hCoV-19/Senegal/328/2020|EPI ISL 420071|B.1|Senegal|2020-03-17	0.0006519506	Africa
Africa|hCoV-19/Gambia/NPHL-2825/2020|EPI ISL 561299|B.1.5.12|Gambia|2020	Africa|hCoV-19/Senegal/328/2020|EPI ISL 420071|B.1|Senegal|2020-03-17	0.0005831943	Africa
Africa|hCoV-19/Gambia/NPHL-287/2020|EPI ISL 561300|B.1.1.293|Gambia|2020	Africa|hCoV-19/Senegal/328/2020|EPI ISL 420071|B.1|Senegal|2020-03-17	0.0006176309	Africa
Africa|hCoV-19/Gambia/NPHL-2889/2020|EPI ISL 561301|B.1.5.12|Gambia|2020	Africa|hCoV-19/Senegal/328/2020|EPI ISL 420071|B.1|Senegal|2020-03-17	0.0006288643	Africa
Africa|hCoV-19/Gambia/NPHL-2892/2020|EPI ISL 561302|B.1.5.12|Gambia|2020-09-07	Africa|hCoV-19/Senegal/328/2020|EPI ISL 420071|B.1|Senegal|2020-03-17	0.0006288643	Africa
Africa|hCoV-19/Gambia/NPHL-290/2020|EPI ISL 561303|B.1.1.293|Gambia|2020	Africa|hCoV-19/Senegal/328/2020|EPI ISL 420071|B.1|Senegal|2020-03-17	0.0005489391	Africa
Africa|hCoV-19/Gambia/NPHL-2909/2020|EPI ISL 561304|B.1.1.293|Gambia|2020-07-26	Africa|hCoV-19/Senegal/328/2020|EPI ISL 420071|B.1|Senegal|2020-03-17	0.0006176246	Africa
Africa|hCoV-19/Gambia/NPHL-2984/2020|EPI ISL 561307|B.1.1.293|Gambia|2020	Africa|hCoV-19/Senegal/328/2020|EPI ISL 420071|B.1|Senegal|2020-03-17	0.0006519796	Africa
Africa|hCoV-19/Gambia/NPHL-299/2020|EPI ISL 561308|B.1.1.293|Gambia|2020	Africa|hCoV-19/Senegal/328/2020|EPI ISL 420071|B.1|Senegal|2020-03-17	0.0006176097	Africa
Africa|hCoV-19/Gambia/NPHL-3047/2020|EPI ISL 561309|B.1.5.12|Gambia|2020-07-28	Africa|hCoV-19/Senegal/328/2020|EPI ISL 420071|B.1|Senegal|2020-03-17	0.0006236363	Africa
Africa|hCoV-19/Gambia/NPHL-3055/2020|EPI ISL 561310|B.1.5.12|Gambia|2020-07-17	Africa|hCoV-19/Senegal/328/2020|EPI ISL 420071|B.1|Senegal|2020-03-17	0.0006175821	Africa
Africa|hCoV-19/Gambia/NPHL-3062/2020|EPI ISL 561311|B.1.5.12|Gambia|2020	Africa|hCoV-19/Senegal/328/2020|EPI ISL 420071|B.1|Senegal|2020-03-17	0.0006236363	Africa
Africa|hCoV-19/Gambia/NPHL-3079/2020|EPI ISL 561312|B.1.5.12|Gambia|2020-07-27	Africa|hCoV-19/Senegal/328/2020|EPI ISL 420071|B.1|Senegal|2020-03-17	0.0006288643	Africa
Africa|hCoV-19/Gambia/NPHL-3206/2020|EPI ISL 561313|B.1.1.293|Gambia|2020	Africa|hCoV-19/Senegal/328/2020|EPI ISL 420071|B.1|Senegal|2020-03-17	0.0006862941	Africa
Africa|hCoV-19/Gambia/NPHL-3254/2020|EPI ISL 561315|B.1.5.12|Gambia|2020-07-28	Africa|hCoV-19/Senegal/328/2020|EPI ISL 420071|B.1|Senegal|2020-03-17	0.0006227090	Africa
Africa|hCoV-19/Gambia/NPHL-3281/2020|EPI ISL 561316|B.1.1|Gambia|2020-07-28	Africa|hCoV-19/Senegal/328/2020|EPI ISL 420071|B.1|Senegal|2020-03-17	0.0007469843	Africa
Africa|hCoV-19/Gambia/NPHL-483B/2020|EPI ISL 561318|B.1.1|Gambia|2020	Africa|hCoV-19/Senegal/328/2020|EPI ISL 420071|B.1|Senegal|2020-03-17	0.0007472981	Africa
Africa|hCoV-19/Gambia/NPHL-704/2020|EPI ISL 561320|B.1.1.293|Gambia|2020	Africa|hCoV-19/Senegal/328/2020|EPI ISL 420071|B.1|Senegal|2020-03-17	0.0007680739	Africa
Africa|hCoV-19/Gambia/NPHL-737/2020|EPI ISL 561323|B.1.1.293|Gambia|2020	Africa|hCoV-19/Senegal/328/2020|EPI ISL 420071|B.1|Senegal|2020-03-17	0.0005583820	Africa
Africa|hCoV-19/Gambia/NPHL-748/2020|EPI ISL 561324|B.1.1|Gambia|2020	Africa|hCoV-19/Senegal/328/2020|EPI ISL 420071|B.1|Senegal|2020-03-17	0.0006176456	Africa
Africa|hCoV-19/Gambia/NPHL-758/2020|EPI ISL 561326|B.1.1.293|Gambia|2020	Africa|hCoV-19/Senegal/328/2020|EPI ISL 420071|B.1|Senegal|2020-03-17	0.0004572028	Africa
Africa|hCoV-19/Gambia/NPHL-760/2020|EPI ISL 561327|B.1.5|Gambia|2020	Africa|hCoV-19/Senegal/328/2020|EPI ISL 420071|B.1|Senegal|2020-03-17	0.0003802296	Africa
Africa|hCoV-19/Gambia/NPHL-790/2020|EPI ISL 561329|B.1.5|Gambia|2020	Africa|hCoV-19/Senegal/328/2020|EPI ISL 420071|B.1|Senegal|2020-03-17	0.0003485437	Africa
Africa|hCoV-19/Gambia/NPHL-923/2020|EPI ISL 561330|B.1.5.12|Gambia|2020	Africa|hCoV-19/Senegal/328/2020|EPI ISL 420071|B.1|Senegal|2020-03-17	0.0005145972	Africa
Africa|hCoV-19/Gambia/NPHL-930/2020|EPI ISL 561331|B.1.5|Gambia|2020	Africa|hCoV-19/Senegal/328/2020|EPI ISL 420071|B.1|Senegal|2020-03-17	0.0003834101	Africa
Africa|hCoV-19/Gambia/NPHL-941/2020|EPI ISL 561332|B.1.5.12|Gambia|2020	Africa|hCoV-19/Senegal/328/2020|EPI ISL 420071|B.1|Senegal|2020-03-17	0.0005489019	Africa
Africa|hCoV-19/Gambia/NPHL-956/2020|EPI ISL 561334|B.1.5.12|Gambia|2020	Africa|hCoV-19/Senegal/328/2020|EPI ISL 420071|B.1|Senegal|2020-03-17	0.0005576897	Africa
Africa|hCoV-19/Ghana/1651 S3/2020|EPI ISL 422387|A.11|Ghana|2020-03-25	Africa|hCoV-19/Senegal/328/2020|EPI ISL 420071|B.1|Senegal|2020-03-17	0.0007080447	Africa
Africa|hCoV-19/Ghana/1659 S14/2020|EPI ISL 422405|B.1.220|Ghana|2020-03-25	Africa|hCoV-19/Senegal/328/2020|EPI ISL 420071|B.1|Senegal|2020-03-17	0.0004255057	Africa
Africa|hCoV-19/Ghana/2230 S4/2020|EPI ISL 422390|B.40|Ghana|2020-03-25	Africa|hCoV-19/Senegal/328/2020|EPI ISL 420071|B.1|Senegal|2020-03-17	0.0006196800	Africa
Africa|hCoV-19/Ghana/2333 S5/2020|EPI ISL 422394|B.1.3|Ghana|2020-03-27	Africa|hCoV-19/Senegal/328/2020|EPI ISL 420071|B.1|Senegal|2020-03-17	0.0003814971	Africa
Africa|hCoV-19/Ghana/2573 S27/2020|EPI ISL 515082|A|Ghana|2020-03-29	Africa|hCoV-19/Senegal/328/2020|EPI ISL 420071|B.1|Senegal|2020-03-17	0.0008288658	Africa
Africa|hCoV-19/Ghana/2666 S32/2020|EPI ISL 515083|A|Ghana|2020-03-27	Africa|hCoV-19/Senegal/328/2020|EPI ISL 420071|B.1|Senegal|2020-03-17	0.0003492863	Africa
Africa|hCoV-19/Ghana/2709 S25/2020|EPI ISL 515084|B.1|Ghana|2020-03-28	Africa|hCoV-19/Senegal/328/2020|EPI ISL 420071|B.1|Senegal|2020-03-17	0.0005494786	Africa
Africa|hCoV-19/Ghana/2828 S6/2020|EPI ISL 422397|A.11|Ghana|2020-03-29	Africa|hCoV-19/Senegal/328/2020|EPI ISL 420071|B.1|Senegal|2020-03-17	0.0008278735	Africa
Africa|hCoV-19/Ghana/2852 S30/2020|EPI ISL 515085|B.6|Ghana|2020-03-28	Africa|hCoV-19/Senegal/328/2020|EPI ISL 420071|B.1|Senegal|2020-03-17	0.0004537630	Africa
Africa|hCoV-19/Ghana/2914 S8/2020|EPI ISL 422399|B.1.1|Ghana|2020-03-30	Africa|hCoV-19/Senegal/328/2020|EPI ISL 420071|B.1|Senegal|2020-03-17	0.0004915897	Africa
Africa|hCoV-19/Ghana/34927 S20/2020|EPI ISL 515086|A.11|Ghana|2020-05-23	Africa|hCoV-19/Senegal/328/2020|EPI ISL 420071|B.1|Senegal|2020-03-17	0.0006909026	Africa
Africa|hCoV-19/Ghana/34928 S21/2020|EPI ISL 515087|A.11|Ghana|2020-05-23	Africa|hCoV-19/Senegal/328/2020|EPI ISL 420071|B.1|Senegal|2020-03-17	0.0008296019	Africa
Africa|hCoV-19/Ghana/34980 S22/2020|EPI ISL 515088|B.1.1|Ghana|2020-05-23	Africa|hCoV-19/Senegal/328/2020|EPI ISL 420071|B.1|Senegal|2020-03-17	0.0004912499	Africa
Africa|hCoV-19/Ghana/34983 S40/2020|EPI ISL 515089|B.1.1|Ghana|2020-05-23	Africa|hCoV-19/Senegal/328/2020|EPI ISL 420071|B.1|Senegal|2020-03-17	0.0005528212	Africa
Africa|hCoV-19/Ghana/35012 S17/2020|EPI ISL 515090|B.1.1|Ghana|2020-05-23	Africa|hCoV-19/Senegal/328/2020|EPI ISL 420071|B.1|Senegal|2020-03-17	0.0005489714	Africa
Africa|hCoV-19/Ghana/35019 S18/2020|EPI ISL 515091|B.1.1|Ghana|2020-05-23	Africa|hCoV-19/Senegal/328/2020|EPI ISL 420071|B.1|Senegal|2020-03-17	0.0004527990	Africa
Africa|hCoV-19/Ghana/35183 S24/2020|EPI ISL 515092|A|Ghana|2020-05-24	Africa|hCoV-19/Senegal/328/2020|EPI ISL 420071|B.1|Senegal|2020-03-17	0.0003521022	Africa
Africa|hCoV-19/Ghana/35280 S41/2020|EPI ISL 515093|A|Ghana|2020-05-24	Africa|hCoV-19/Senegal/328/2020|EPI ISL 420071|B.1|Senegal|2020-03-17	0.0007324711	Africa
Africa|hCoV-19/Ghana/35394 S49/2020|EPI ISL 515094|B.1.1.307|Ghana|2020-05-24	Africa|hCoV-19/Senegal/328/2020|EPI ISL 420071|B.1|Senegal|2020-03-17	0.0004884615	Africa
Africa|hCoV-19/Ghana/35466 S19/2020|EPI ISL 515095|B.1.1|Ghana|2020-05-24	Africa|hCoV-19/Senegal/328/2020|EPI ISL 420071|B.1|Senegal|2020-03-17	0.0005180925	Africa
Africa|hCoV-19/Ghana/35563 S37/2020|EPI ISL 515096|A.11|Ghana|2020-05-24	Africa|hCoV-19/Senegal/328/2020|EPI ISL 420071|B.1|Senegal|2020-03-17	0.0008578891	Africa
Africa|hCoV-19/Ghana/36523 S23/2020|EPI ISL 515097|A|Ghana|2020-05-27	Africa|hCoV-19/Senegal/328/2020|EPI ISL 420071|B.1|Senegal|2020-03-17	0.0003845682	Africa
Africa|hCoV-19/Ghana/81216 S36/2020|EPI ISL 515098|A|Ghana|2020-05-20	Africa|hCoV-19/Senegal/328/2020|EPI ISL 420071|B.1|Senegal|2020-03-17	0.0008282166	Africa
Africa|hCoV-19/Ghana/81219 S34/2020|EPI ISL 515099|B.1.1|Ghana|2020-05-20	Africa|hCoV-19/Senegal/328/2020|EPI ISL 420071|B.1|Senegal|2020-03-17	0.0004493875	Africa
Africa|hCoV-19/Ghana/82879 S48/2020|EPI ISL 515100|B.1|Ghana|2020-05-20	Africa|hCoV-19/Senegal/328/2020|EPI ISL 420071|B.1|Senegal|2020-03-17	0.0005524642	Africa
Africa|hCoV-19/Ghana/83637 S29/2020|EPI ISL 515101|B.1.1|Ghana|2020-05-22	Africa|hCoV-19/Senegal/328/2020|EPI ISL 420071|B.1|Senegal|2020-03-17	0.0004823272	Africa
Africa|hCoV-19/Ghana/84049 S31/2020|EPI ISL 515102|B.1|Ghana|2020-05-25	Africa|hCoV-19/Senegal/328/2020|EPI ISL 420071|B.1|Senegal|2020-03-17	0.0005157701	Africa
Africa|hCoV-19/Ghana/84162 S45/2020|EPI ISL 515103|A|Ghana|2020-04-25	Africa|hCoV-19/Senegal/328/2020|EPI ISL 420071|B.1|Senegal|2020-03-17	0.0006975934	Africa
Africa|hCoV-19/Ghana/84182 S43/2020|EPI ISL 515104|B.1.1|Ghana|2020-05-25	Africa|hCoV-19/Senegal/328/2020|EPI ISL 420071|B.1|Senegal|2020-03-17	0.0006272559	Africa
Africa|hCoV-19/Ghana/84210 S44/2020|EPI ISL 515105|A|Ghana|2020-05-24	Africa|hCoV-19/Senegal/328/2020|EPI ISL 420071|B.1|Senegal|2020-03-17	0.0007607410	Africa
Africa|hCoV-19/Ghana/84218 S47/2020|EPI ISL 515106|A|Ghana|2020-05-25	Africa|hCoV-19/Senegal/328/2020|EPI ISL 420071|B.1|Senegal|2020-03-17	0.0008379044	Africa
Africa|hCoV-19/Ghana/84260 S28/2020|EPI ISL 515107|A|Ghana|2020-05-25	Africa|hCoV-19/Senegal/328/2020|EPI ISL 420071|B.1|Senegal|2020-03-17	0.0007273215	Africa
Africa|hCoV-19/Ghana/84279 S42/2020|EPI ISL 515108|B.1|Ghana|2020-05-25	Africa|hCoV-19/Senegal/328/2020|EPI ISL 420071|B.1|Senegal|2020-03-17	0.0005176923	Africa
Africa|hCoV-19/Ghana/84301 S35/2020|EPI ISL 515109|A.11|Ghana|2020-05-24	Africa|hCoV-19/Senegal/328/2020|EPI ISL 420071|B.1|Senegal|2020-03-17	0.0007107450	Africa
Africa|hCoV-19/Ghana/84430 S51/2020|EPI ISL 515110|B.1.1.307|Ghana|2020-05-25	Africa|hCoV-19/Senegal/328/2020|EPI ISL 420071|B.1|Senegal|2020-03-17	0.0004835367	Africa
Africa|hCoV-19/Ghana/84438 S50/2020|EPI ISL 515111|A|Ghana|2020-05-24	Africa|hCoV-19/Senegal/328/2020|EPI ISL 420071|B.1|Senegal|2020-03-17	0.0007245617	Africa
Africa|hCoV-19/Ghana/84484 S16/2020|EPI ISL 515112|B.1.1|Ghana|2020-05-25	Africa|hCoV-19/Senegal/328/2020|EPI ISL 420071|B.1|Senegal|2020-03-17	0.0005584600	Africa
Africa|hCoV-19/Ghana/KATH23/2020|EPI ISL 515181|A.11|Ghana|2020-03-22	Africa|hCoV-19/Senegal/328/2020|EPI ISL 420071|B.1|Senegal|2020-03-17	0.0006519307	Africa
Africa|hCoV-19/Ghana/TTH10/2020|EPI ISL 515182|A|Ghana|2020-03-27	Africa|hCoV-19/Senegal/328/2020|EPI ISL 420071|B.1|Senegal|2020-03-17	0.0006518925	Africa
Africa|hCoV-19/Ghana/TTH11/2020|EPI ISL 515183|A|Ghana|2020-03-27	Africa|hCoV-19/Senegal/328/2020|EPI ISL 420071|B.1|Senegal|2020-03-17	0.0006540684	Africa
Africa|hCoV-19/Ghana/TTH6/2020|EPI ISL 515248|A|Ghana|2020-03-27	Africa|hCoV-19/Senegal/328/2020|EPI ISL 420071|B.1|Senegal|2020-03-17	0.0007212842	Africa
Africa|hCoV-19/Kenya/C1092/2020|EPI ISL 457849|B.1.5|Kenya|2020-04-18	Africa|hCoV-19/Senegal/328/2020|EPI ISL 420071|B.1|Senegal|2020-03-17	0.0003895030	Africa
Africa|hCoV-19/Kenya/C1102/2020|EPI ISL 568708|B.1.5|Kenya|2020-04-19	Africa|hCoV-19/Senegal/328/2020|EPI ISL 420071|B.1|Senegal|2020-03-17	0.0004856263	Africa
Africa|hCoV-19/Kenya/C1162/2020|EPI ISL 457850|B.1.5|Kenya|2020-04-19	Africa|hCoV-19/Senegal/328/2020|EPI ISL 420071|B.1|Senegal|2020-03-17	0.0003504490	Africa
Africa|hCoV-19/Kenya/C1216/2020|EPI ISL 457854|B.1.5|Kenya|2020-04-19	Africa|hCoV-19/Senegal/328/2020|EPI ISL 420071|B.1|Senegal|2020-03-17	0.0003773054	Africa
Africa|hCoV-19/Kenya/C1292/2020|EPI ISL 457856|B|Kenya|2020-04-20	Africa|hCoV-19/Senegal/328/2020|EPI ISL 420071|B.1|Senegal|2020-03-17	0.0003816942	Africa
Africa|hCoV-19/Kenya/C1357/2020|EPI ISL 457858|B.1.5|Kenya|2020-04-20	Africa|hCoV-19/Senegal/328/2020|EPI ISL 420071|B.1|Senegal|2020-03-17	0.0002124254	Africa
Africa|hCoV-19/Kenya/C1422/2020|EPI ISL 457861|B.1|Kenya|2020-04-20	Africa|hCoV-19/Senegal/328/2020|EPI ISL 420071|B.1|Senegal|2020-03-17	0.0003930208	Africa
Africa|hCoV-19/Kenya/C1499/2020|EPI ISL 457863|B.1.5|Kenya|2020-04-20	Africa|hCoV-19/Senegal/328/2020|EPI ISL 420071|B.1|Senegal|2020-03-17	0.0003816594	Africa
Africa|hCoV-19/Kenya/C1646/2020|EPI ISL 457865|B.1.5|Kenya|2020-04-21	Africa|hCoV-19/Senegal/328/2020|EPI ISL 420071|B.1|Senegal|2020-03-17	0.0000716814	Africa
Africa|hCoV-19/Kenya/C1739/2020|EPI ISL 457866|B|Kenya|2020-04-22	Africa|hCoV-19/Senegal/328/2020|EPI ISL 420071|B.1|Senegal|2020-03-17	0.0002482630	Africa
Africa|hCoV-19/Kenya/C1751/2020|EPI ISL 457867|B.1.5|Kenya|2020-04-22	Africa|hCoV-19/Senegal/328/2020|EPI ISL 420071|B.1|Senegal|2020-03-17	0.0003429976	Africa
Africa|hCoV-19/Kenya/C21582/2020|EPI ISL 568872|B.1|Kenya|2020-06-22	Africa|hCoV-19/Senegal/328/2020|EPI ISL 420071|B.1|Senegal|2020-03-17	0.0004459461	Africa
Africa|hCoV-19/Kenya/C22/2020|EPI ISL 457845|B.1.5|Kenya|2020-03-17	Africa|hCoV-19/Senegal/328/2020|EPI ISL 420071|B.1|Senegal|2020-03-17	0.0002137671	Africa
Africa|hCoV-19/Kenya/C2439/2020|EPI ISL 457877|B.1.5|Kenya|2020-04-24	Africa|hCoV-19/Senegal/328/2020|EPI ISL 420071|B.1|Senegal|2020-03-17	0.0004158886	Africa
Africa|hCoV-19/Kenya/C2449/2020|EPI ISL 457878|B.1.5|Kenya|2020-04-24	Africa|hCoV-19/Senegal/328/2020|EPI ISL 420071|B.1|Senegal|2020-03-17	0.0004222578	Africa
Africa|hCoV-19/Kenya/C2469/2020|EPI ISL 457879|B.1.5|Kenya|2020-04-24	Africa|hCoV-19/Senegal/328/2020|EPI ISL 420071|B.1|Senegal|2020-03-17	0.0003481916	Africa
Africa|hCoV-19/Kenya/C253/2020|EPI ISL 457868|B.1|Kenya|2020-04-03	Africa|hCoV-19/Senegal/328/2020|EPI ISL 420071|B.1|Senegal|2020-03-17	0.0003773221	Africa
Africa|hCoV-19/Kenya/C256/2020|EPI ISL 568697|B.1.5|Kenya|2020-04-04	Africa|hCoV-19/Senegal/328/2020|EPI ISL 420071|B.1|Senegal|2020-03-17	0.0004280049	Africa
Africa|hCoV-19/Kenya/C2582/2020|EPI ISL 457883|B.1.5|Kenya|2020-04-25	Africa|hCoV-19/Senegal/328/2020|EPI ISL 420071|B.1|Senegal|2020-03-17	0.0004239733	Africa
Africa|hCoV-19/Kenya/C2685/2020|EPI ISL 457884|B.1.5|Kenya|2020-04-25	Africa|hCoV-19/Senegal/328/2020|EPI ISL 420071|B.1|Senegal|2020-03-17	0.0004123821	Africa
Africa|hCoV-19/Kenya/C2777/2020|EPI ISL 457887|B.1|Kenya|2020-04-26	Africa|hCoV-19/Senegal/328/2020|EPI ISL 420071|B.1|Senegal|2020-03-17	0.0002167528	Africa
Africa|hCoV-19/Kenya/C2826/2020|EPI ISL 457891|B.1.5|Kenya|2020-04-27	Africa|hCoV-19/Senegal/328/2020|EPI ISL 420071|B.1|Senegal|2020-03-17	0.0003465269	Africa
Africa|hCoV-19/Kenya/C2847/2020|EPI ISL 457892|B.1.5|Kenya|2020-04-27	Africa|hCoV-19/Senegal/328/2020|EPI ISL 420071|B.1|Senegal|2020-03-17	0.0002143375	Africa
Africa|hCoV-19/Kenya/C293/2020|EPI ISL 457871|A|Kenya|2020-04-04	Africa|hCoV-19/Senegal/328/2020|EPI ISL 420071|B.1|Senegal|2020-03-17	0.0006763696	Africa
Africa|hCoV-19/Kenya/C310/2020|EPI ISL 457874|B.4|Kenya|2020-04-04	Africa|hCoV-19/Senegal/328/2020|EPI ISL 420071|B.1|Senegal|2020-03-17	0.0008048704	Africa
Africa|hCoV-19/Kenya/C3129/2020|EPI ISL 457897|B.1.5|Kenya|2020-04-28	Africa|hCoV-19/Senegal/328/2020|EPI ISL 420071|B.1|Senegal|2020-03-17	0.0002403539	Africa
Africa|hCoV-19/Kenya/C314/2020|EPI ISL 457875|A|Kenya|2020-04-04	Africa|hCoV-19/Senegal/328/2020|EPI ISL 420071|B.1|Senegal|2020-03-17	0.0007205601	Africa
Africa|hCoV-19/Kenya/C316/2020|EPI ISL 457876|B.4|Kenya|2020-04-04	Africa|hCoV-19/Senegal/328/2020|EPI ISL 420071|B.1|Senegal|2020-03-17	0.0008477818	Africa
Africa|hCoV-19/Kenya/C3194/2020|EPI ISL 457901|B.1.5|Kenya|2020-04-28	Africa|hCoV-19/Senegal/328/2020|EPI ISL 420071|B.1|Senegal|2020-03-17	0.0004239624	Africa
Africa|hCoV-19/Kenya/C3205/2020|EPI ISL 457902|B.1.5|Kenya|2020-04-28	Africa|hCoV-19/Senegal/328/2020|EPI ISL 420071|B.1|Senegal|2020-03-17	0.0003501054	Africa
Africa|hCoV-19/Kenya/C3208/2020|EPI ISL 457903|B.1.5|Kenya|2020-04-28	Africa|hCoV-19/Senegal/328/2020|EPI ISL 420071|B.1|Senegal|2020-03-17	0.0003547367	Africa
Africa|hCoV-19/Kenya/C3381/2020|EPI ISL 568714|B.1.5|Kenya|2020-04-30	Africa|hCoV-19/Senegal/328/2020|EPI ISL 420071|B.1|Senegal|2020-03-17	0.0003811875	Africa
Africa|hCoV-19/Kenya/C3427/2020|EPI ISL 457906|B.1.5|Kenya|2020-04-29	Africa|hCoV-19/Senegal/328/2020|EPI ISL 420071|B.1|Senegal|2020-03-17	0.0004154552	Africa
Africa|hCoV-19/Kenya/C3457/2020|EPI ISL 568715|B.1|Kenya|2020-04-30	Africa|hCoV-19/Senegal/328/2020|EPI ISL 420071|B.1|Senegal|2020-03-17	0.0004556807	Africa
Africa|hCoV-19/Kenya/C3739/2020|EPI ISL 568717|B.1.5|Kenya|2020-05-04	Africa|hCoV-19/Senegal/328/2020|EPI ISL 420071|B.1|Senegal|2020-03-17	0.0003465272	Africa
Africa|hCoV-19/Kenya/C389/2020|EPI ISL 568698|B.1.5|Kenya|2020-04-07	Africa|hCoV-19/Senegal/328/2020|EPI ISL 420071|B.1|Senegal|2020-03-17	0.0003496647	Africa
Africa|hCoV-19/Kenya/C3980/2020|EPI ISL 568719|B.1|Kenya|2020-05-05	Africa|hCoV-19/Senegal/328/2020|EPI ISL 420071|B.1|Senegal|2020-03-17	0.0003838705	Africa
Africa|hCoV-19/Kenya/C4083/2020|EPI ISL 568721|B.1.5|Kenya|2020-05-05	Africa|hCoV-19/Senegal/328/2020|EPI ISL 420071|B.1|Senegal|2020-03-17	0.0004300241	Africa
Africa|hCoV-19/Kenya/C4195/2020|EPI ISL 568723|B.1.5|Kenya|2020-06-05	Africa|hCoV-19/Senegal/328/2020|EPI ISL 420071|B.1|Senegal|2020-03-17	0.0003465275	Africa
Africa|hCoV-19/Kenya/C4199/2020|EPI ISL 568724|B.1.5|Kenya|2020-05-06	Africa|hCoV-19/Senegal/328/2020|EPI ISL 420071|B.1|Senegal|2020-03-17	0.0004201337	Africa
Africa|hCoV-19/Kenya/C4214/2020|EPI ISL 568725|B.1|Kenya|2020-06-05	Africa|hCoV-19/Senegal/328/2020|EPI ISL 420071|B.1|Senegal|2020-03-17	0.0003773051	Africa
Africa|hCoV-19/Kenya/C4419/2020|EPI ISL 568727|B.1|Kenya|2020-05-07	Africa|hCoV-19/Senegal/328/2020|EPI ISL 420071|B.1|Senegal|2020-03-17	0.0004463639	Africa
Africa|hCoV-19/Kenya/C4420/2020|EPI ISL 568728|B.1.5|Kenya|2020-05-07	Africa|hCoV-19/Senegal/328/2020|EPI ISL 420071|B.1|Senegal|2020-03-17	0.0004240071	Africa
Africa|hCoV-19/Kenya/C4585/2020|EPI ISL 568730|B.1.5|Kenya|2020-05-08	Africa|hCoV-19/Senegal/328/2020|EPI ISL 420071|B.1|Senegal|2020-03-17	0.0003812043	Africa
Africa|hCoV-19/Kenya/C460/2020|EPI ISL 457910|B.1.5|Kenya|2020-04-08	Africa|hCoV-19/Senegal/328/2020|EPI ISL 420071|B.1|Senegal|2020-03-17	0.0003555566	Africa
Africa|hCoV-19/Kenya/C4691/2020|EPI ISL 568733|B.1.5|Kenya|2020-05-09	Africa|hCoV-19/Senegal/328/2020|EPI ISL 420071|B.1|Senegal|2020-03-17	0.0003506701	Africa
Africa|hCoV-19/Kenya/C4710/2020|EPI ISL 568735|B.1.5|Kenya|2020-05-08	Africa|hCoV-19/Senegal/328/2020|EPI ISL 420071|B.1|Senegal|2020-03-17	0.0004459446	Africa
Africa|hCoV-19/Kenya/C4717/2020|EPI ISL 568737|B.1.5|Kenya|2020-05-08	Africa|hCoV-19/Senegal/328/2020|EPI ISL 420071|B.1|Senegal|2020-03-17	0.0001073666	Africa
Africa|hCoV-19/Kenya/C4872/2020|EPI ISL 568741|B.1.5|Kenya|2020-05-08	Africa|hCoV-19/Senegal/328/2020|EPI ISL 420071|B.1|Senegal|2020-03-17	0.0003848585	Africa
Africa|hCoV-19/Kenya/C4895/2020|EPI ISL 568742|B.1.5|Kenya|2020-05-08	Africa|hCoV-19/Senegal/328/2020|EPI ISL 420071|B.1|Senegal|2020-03-17	0.0004552507	Africa
Africa|hCoV-19/Kenya/C5008/2020|EPI ISL 568744|B.1|Kenya|2020-05-08	Africa|hCoV-19/Senegal/328/2020|EPI ISL 420071|B.1|Senegal|2020-03-17	0.0003895141	Africa
Africa|hCoV-19/Kenya/C5011/2020|EPI ISL 568745|B.1.5|Kenya|2020-05-08	Africa|hCoV-19/Senegal/328/2020|EPI ISL 420071|B.1|Senegal|2020-03-17	0.0004164598	Africa
Africa|hCoV-19/Kenya/C5119/2020|EPI ISL 568750|B.1|Kenya|2020-05-09	Africa|hCoV-19/Senegal/328/2020|EPI ISL 420071|B.1|Senegal|2020-03-17	0.0003812313	Africa
Africa|hCoV-19/Kenya/C5177/2020|EPI ISL 568752|B.1.5|Kenya|2020-05-09	Africa|hCoV-19/Senegal/328/2020|EPI ISL 420071|B.1|Senegal|2020-03-17	0.0003851513	Africa
Africa|hCoV-19/Kenya/C5178/2020|EPI ISL 568753|B.1.5|Kenya|2020-05-09	Africa|hCoV-19/Senegal/328/2020|EPI ISL 420071|B.1|Senegal|2020-03-17	0.0003932024	Africa
Africa|hCoV-19/Kenya/C5246/2020|EPI ISL 568754|B.1.5|Kenya|2020-05-09	Africa|hCoV-19/Senegal/328/2020|EPI ISL 420071|B.1|Senegal|2020-03-17	0.0003816192	Africa
Africa|hCoV-19/Kenya/C5288/2020|EPI ISL 568755|B.1.5|Kenya|2020-05-10	Africa|hCoV-19/Senegal/328/2020|EPI ISL 420071|B.1|Senegal|2020-03-17	0.0004559815	Africa
Africa|hCoV-19/Kenya/C5289/2020|EPI ISL 568756|B.1.5|Kenya|2020-05-10	Africa|hCoV-19/Senegal/328/2020|EPI ISL 420071|B.1|Senegal|2020-03-17	0.0003574490	Africa
Africa|hCoV-19/Kenya/C5328/2020|EPI ISL 568760|B.1.5|Kenya|2020-05-10	Africa|hCoV-19/Senegal/328/2020|EPI ISL 420071|B.1|Senegal|2020-03-17	0.0003852215	Africa
Africa|hCoV-19/Kenya/C5335/2020|EPI ISL 568762|B.1.5|Kenya|2020-05-10	Africa|hCoV-19/Senegal/328/2020|EPI ISL 420071|B.1|Senegal|2020-03-17	0.0003504860	Africa
Africa|hCoV-19/Kenya/C5384/2020|EPI ISL 568764|B.1.5|Kenya|2020-05-10	Africa|hCoV-19/Senegal/328/2020|EPI ISL 420071|B.1|Senegal|2020-03-17	0.0004459447	Africa
Africa|hCoV-19/Kenya/C54/2020|EPI ISL 457847|B.1|Kenya|2020-03-24	Africa|hCoV-19/Senegal/328/2020|EPI ISL 420071|B.1|Senegal|2020-03-17	0.0004196299	Africa
Africa|hCoV-19/Kenya/C544/2020|EPI ISL 457911|B.1.5|Kenya|2020-04-10	Africa|hCoV-19/Senegal/328/2020|EPI ISL 420071|B.1|Senegal|2020-03-17	0.0003555691	Africa
Africa|hCoV-19/Kenya/C5442/2020|EPI ISL 568767|B.1.5|Kenya|2020-05-10	Africa|hCoV-19/Senegal/328/2020|EPI ISL 420071|B.1|Senegal|2020-03-17	0.0004158887	Africa
Africa|hCoV-19/Kenya/C569/2020|EPI ISL 568700|B.1|Kenya|2020-04-12	Africa|hCoV-19/Senegal/328/2020|EPI ISL 420071|B.1|Senegal|2020-03-17	0.0003570541	Africa
Africa|hCoV-19/Kenya/C5695/2020|EPI ISL 568770|B.1.5|Kenya|2020-05-11	Africa|hCoV-19/Senegal/328/2020|EPI ISL 420071|B.1|Senegal|2020-03-17	0.0004505645	Africa
Africa|hCoV-19/Kenya/C5701/2020|EPI ISL 568772|B.1|Kenya|2020-05-11	Africa|hCoV-19/Senegal/328/2020|EPI ISL 420071|B.1|Senegal|2020-03-17	0.0003465513	Africa
Africa|hCoV-19/Kenya/C571/2020|EPI ISL 568702|A|Kenya|2020-04-12	Africa|hCoV-19/Senegal/328/2020|EPI ISL 420071|B.1|Senegal|2020-03-17	0.0006862170	Africa
Africa|hCoV-19/Kenya/C5767/2020|EPI ISL 568773|B.1.5|Kenya|2020-05-11	Africa|hCoV-19/Senegal/328/2020|EPI ISL 420071|B.1|Senegal|2020-03-17	0.0004999188	Africa
Africa|hCoV-19/Kenya/C5811/2020|EPI ISL 568775|B.1.5|Kenya|2020-05-11	Africa|hCoV-19/Senegal/328/2020|EPI ISL 420071|B.1|Senegal|2020-03-17	0.0003812137	Africa
Africa|hCoV-19/Kenya/C5813/2020|EPI ISL 568776|B.1|Kenya|2020-05-11	Africa|hCoV-19/Senegal/328/2020|EPI ISL 420071|B.1|Senegal|2020-03-17	0.0003851513	Africa
Africa|hCoV-19/Kenya/C5835/2020|EPI ISL 568777|B.1.5|Kenya|2020-05-12	Africa|hCoV-19/Senegal/328/2020|EPI ISL 420071|B.1|Senegal|2020-03-17	0.0004198844	Africa
Africa|hCoV-19/Kenya/C587/2020|EPI ISL 457912|B.1.5|Kenya|2020-04-11	Africa|hCoV-19/Senegal/328/2020|EPI ISL 420071|B.1|Senegal|2020-03-17	0.0003909163	Africa
Africa|hCoV-19/Kenya/C589/2020|EPI ISL 457913|B.1.5|Kenya|2020-04-11	Africa|hCoV-19/Senegal/328/2020|EPI ISL 420071|B.1|Senegal|2020-03-17	0.0003495546	Africa
Africa|hCoV-19/Kenya/C5902/2020|EPI ISL 568779|B.1.5|Kenya|2020-05-12	Africa|hCoV-19/Senegal/328/2020|EPI ISL 420071|B.1|Senegal|2020-03-17	0.0003856777	Africa
Africa|hCoV-19/Kenya/C5911/2020|EPI ISL 568780|B.1.5|Kenya|2020-05-12	Africa|hCoV-19/Senegal/328/2020|EPI ISL 420071|B.1|Senegal|2020-03-17	0.0003889730	Africa
Africa|hCoV-19/Kenya/C5914/2020|EPI ISL 568782|B.1.5|Kenya|2020-05-12	Africa|hCoV-19/Senegal/328/2020|EPI ISL 420071|B.1|Senegal|2020-03-17	0.0004162925	Africa
Africa|hCoV-19/Kenya/C6186/2020|EPI ISL 568787|B.1.5|Kenya|2020-05-13	Africa|hCoV-19/Senegal/328/2020|EPI ISL 420071|B.1|Senegal|2020-03-17	0.0004552728	Africa
Africa|hCoV-19/Kenya/C6255/2020|EPI ISL 568790|B.1.1.33|Kenya|2020-05-13	Africa|hCoV-19/Senegal/328/2020|EPI ISL 420071|B.1|Senegal|2020-03-17	0.0006591257	Africa
Africa|hCoV-19/Kenya/C6298/2020|EPI ISL 568792|B.1|Kenya|2020-05-13	Africa|hCoV-19/Senegal/328/2020|EPI ISL 420071|B.1|Senegal|2020-03-17	0.0003926938	Africa
Africa|hCoV-19/Kenya/C6369/2020|EPI ISL 568794|B.1|Kenya|2020-05-14	Africa|hCoV-19/Senegal/328/2020|EPI ISL 420071|B.1|Senegal|2020-03-17	0.0004277913	Africa
Africa|hCoV-19/Kenya/C6380/2020|EPI ISL 568798|B.1.5|Kenya|2020-05-15	Africa|hCoV-19/Senegal/328/2020|EPI ISL 420071|B.1|Senegal|2020-03-17	0.0003573090	Africa
Africa|hCoV-19/Kenya/C6384/2020|EPI ISL 568799|B.1|Kenya|2020-05-14	Africa|hCoV-19/Senegal/328/2020|EPI ISL 420071|B.1|Senegal|2020-03-17	0.0002430225	Africa
Africa|hCoV-19/Kenya/C639/2020|EPI ISL 568703|B|Kenya|2020-04-14	Africa|hCoV-19/Senegal/328/2020|EPI ISL 420071|B.1|Senegal|2020-03-17	0.0004599753	Africa
Africa|hCoV-19/Kenya/C6518/2020|EPI ISL 568803|B.1.5|Kenya|2020-05-14	Africa|hCoV-19/Senegal/328/2020|EPI ISL 420071|B.1|Senegal|2020-03-17	0.0003176608	Africa
Africa|hCoV-19/Kenya/C6524/2020|EPI ISL 568805|A|Kenya|2020-05-14	Africa|hCoV-19/Senegal/328/2020|EPI ISL 420071|B.1|Senegal|2020-03-17	0.0007399873	Africa
Africa|hCoV-19/Kenya/C656/2020|EPI ISL 457915|B.1.5|Kenya|2020-04-13	Africa|hCoV-19/Senegal/328/2020|EPI ISL 420071|B.1|Senegal|2020-03-17	0.0004116524	Africa
Africa|hCoV-19/Kenya/C6564/2020|EPI ISL 568806|B.1.5|Kenya|2020-05-14	Africa|hCoV-19/Senegal/328/2020|EPI ISL 420071|B.1|Senegal|2020-03-17	0.0003217863	Africa
Africa|hCoV-19/Kenya/C6878/2020|EPI ISL 568813|B.1.1|Kenya|2020-05-15	Africa|hCoV-19/Senegal/328/2020|EPI ISL 420071|B.1|Senegal|2020-03-17	0.0003222284	Africa
Africa|hCoV-19/Kenya/C6914/2020|EPI ISL 568817|B.1|Kenya|2020-05-15	Africa|hCoV-19/Senegal/328/2020|EPI ISL 420071|B.1|Senegal|2020-03-17	0.0003507973	Africa
Africa|hCoV-19/Kenya/C7081/2020|EPI ISL 568824|B.1.5|Kenya|2020-05-16	Africa|hCoV-19/Senegal/328/2020|EPI ISL 420071|B.1|Senegal|2020-03-17	0.0002526604	Africa
Africa|hCoV-19/Kenya/C713/2020|EPI ISL 457920|B.1.5|Kenya|2020-04-14	Africa|hCoV-19/Senegal/328/2020|EPI ISL 420071|B.1|Senegal|2020-03-17	0.0003773213	Africa
Africa|hCoV-19/Kenya/C7579/2020|EPI ISL 568842|A|Kenya|2020-05-16	Africa|hCoV-19/Senegal/328/2020|EPI ISL 420071|B.1|Senegal|2020-03-17	0.0005957927	Africa
Africa|hCoV-19/Kenya/C7605/2020|EPI ISL 568847|A|Kenya|2020-05-16	Africa|hCoV-19/Senegal/328/2020|EPI ISL 420071|B.1|Senegal|2020-03-17	0.0005843929	Africa
Africa|hCoV-19/Kenya/C787/2020|EPI ISL 457921|B.1.5|Kenya|2020-04-15	Africa|hCoV-19/Senegal/328/2020|EPI ISL 420071|B.1|Senegal|2020-03-17	0.0003429976	Africa
Africa|hCoV-19/Kenya/C7949/2020|EPI ISL 568852|B.1|Kenya|2020-05-18	Africa|hCoV-19/Senegal/328/2020|EPI ISL 420071|B.1|Senegal|2020-03-17	0.0004606699	Africa
Africa|hCoV-19/Kenya/C815/2020|EPI ISL 568706|B.1|Kenya|2020-04-16	Africa|hCoV-19/Senegal/328/2020|EPI ISL 420071|B.1|Senegal|2020-03-17	0.0004244264	Africa
Africa|hCoV-19/Kenya/C8240/2020|EPI ISL 568855|B.1.5|Kenya|2020-05-19	Africa|hCoV-19/Senegal/328/2020|EPI ISL 420071|B.1|Senegal|2020-03-17	0.0002823420	Africa
Africa|hCoV-19/Kenya/C926/2020|EPI ISL 457928|B.1.5|Kenya|2020-04-17	Africa|hCoV-19/Senegal/328/2020|EPI ISL 420071|B.1|Senegal|2020-03-17	0.0003795869	Africa
Africa|hCoV-19/Kenya/D5/2020|EPI ISL 457999|B.1|Kenya|2020-05-22	Africa|hCoV-19/Senegal/328/2020|EPI ISL 420071|B.1|Senegal|2020-03-17	0.0004920903	Africa
Africa|hCoV-19/Kenya/D6/2020|EPI ISL 458000|B.40|Kenya|2020-03-17	Africa|hCoV-19/Senegal/328/2020|EPI ISL 420071|B.1|Senegal|2020-03-17	0.0007579787	Africa
Africa|hCoV-19/Kenya/NIC 059/2020|EPI ISL 457827|B.40|Kenya|2020-03	Africa|hCoV-19/Senegal/328/2020|EPI ISL 420071|B.1|Senegal|2020-03-17	0.0006932226	Africa
Africa|hCoV-19/Kenya/NIC 084/2020|EPI ISL 457828|B|Kenya|2020-03	Africa|hCoV-19/Senegal/328/2020|EPI ISL 420071|B.1|Senegal|2020-03-17	0.0006519059	Africa
Africa|hCoV-19/Kenya/NIC 087/2020|EPI ISL 457829|B.1.1.20|Kenya|2020-03	Africa|hCoV-19/Senegal/328/2020|EPI ISL 420071|B.1|Senegal|2020-03-17	0.0004839827	Africa
Africa|hCoV-19/Kenya/NIC 089/2020|EPI ISL 457830|B.1.1.20|Kenya|2020-03	Africa|hCoV-19/Senegal/328/2020|EPI ISL 420071|B.1|Senegal|2020-03-17	0.0005020465	Africa
Africa|hCoV-19/Kenya/NIC 168/2020|EPI ISL 457832|B.1.255|Kenya|2020-03	Africa|hCoV-19/Senegal/328/2020|EPI ISL 420071|B.1|Senegal|2020-03-17	0.0003533671	Africa
Africa|hCoV-19/Kenya/NIC 187/2020|EPI ISL 457833|B.1.5|Kenya|2020-03-20	Africa|hCoV-19/Senegal/328/2020|EPI ISL 420071|B.1|Senegal|2020-03-17	0.0004116241	Africa
Africa|hCoV-19/Kenya/NIC 196/2020|EPI ISL 457834|B.1.1|Kenya|2020-03-21	Africa|hCoV-19/Senegal/328/2020|EPI ISL 420071|B.1|Senegal|2020-03-17	0.0004624619	Africa
Africa|hCoV-19/Kenya/NIC 248/2020|EPI ISL 457836|B.40|Kenya|2020-03-23	Africa|hCoV-19/Senegal/328/2020|EPI ISL 420071|B.1|Senegal|2020-03-17	0.0006296342	Africa
Africa|hCoV-19/Kenya/NIC 266/2020|EPI ISL 457838|B.6|Kenya|2020-03-24	Africa|hCoV-19/Senegal/328/2020|EPI ISL 420071|B.1|Senegal|2020-03-17	0.0007268807	Africa
Africa|hCoV-19/Kenya/NIC 492/2020|EPI ISL 457840|B.1.5|Kenya|2020-03	Africa|hCoV-19/Senegal/328/2020|EPI ISL 420071|B.1|Senegal|2020-03-17	0.0003530713	Africa
Africa|hCoV-19/Kenya/NIC 512/2020|EPI ISL 457841|B.1.5|Kenya|2020-03	Africa|hCoV-19/Senegal/328/2020|EPI ISL 420071|B.1|Senegal|2020-03-17	0.0003528098	Africa
Africa|hCoV-19/Kenya/NIC 569/2020|EPI ISL 457843|B.1.1|Kenya|2020-03-29	Africa|hCoV-19/Senegal/328/2020|EPI ISL 420071|B.1|Senegal|2020-03-17	0.0004802804	Africa
Africa|hCoV-19/Kenya/NIC 593/2020|EPI ISL 457844|B.1.1.316|Kenya|2020-03-29	Africa|hCoV-19/Senegal/328/2020|EPI ISL 420071|B.1|Senegal|2020-03-17	0.0004903205	Africa
Africa|hCoV-19/Kenya/S052/2020|EPI ISL 457932|B.4|Kenya|2020-03-14	Africa|hCoV-19/Senegal/328/2020|EPI ISL 420071|B.1|Senegal|2020-03-17	0.0008382489	Africa
Africa|hCoV-19/Kenya/S109/2020|EPI ISL 457933|B.4|Kenya|2020-03-23	Africa|hCoV-19/Senegal/328/2020|EPI ISL 420071|B.1|Senegal|2020-03-17	0.0008099345	Africa
Africa|hCoV-19/Kenya/S299/2020|EPI ISL 457934|B.1.1.1|Kenya|2020-03-29	Africa|hCoV-19/Senegal/328/2020|EPI ISL 420071|B.1|Senegal|2020-03-17	0.0006240560	Africa
Africa|hCoV-19/Madagascar/IP-01650/2020|EPI ISL 508862|B.1|Madagascar|2020-03-20	Africa|hCoV-19/Senegal/328/2020|EPI ISL 420071|B.1|Senegal|2020-03-17	0.0003772883	Africa
Africa|hCoV-19/Madagascar/IP-01861/2020|EPI ISL 508863|B.1|Madagascar|2020-03-22	Africa|hCoV-19/Senegal/328/2020|EPI ISL 420071|B.1|Senegal|2020-03-17	0.0003772884	Africa
Africa|hCoV-19/Mali/M002593/2020|EPI ISL 487446|A|Mali|2020-04-06	Africa|hCoV-19/Senegal/328/2020|EPI ISL 420071|B.1|Senegal|2020-03-17	0.0007205425	Africa
Africa|hCoV-19/Mali/M002615/2020|EPI ISL 487447|A|Mali|2020-04-06	Africa|hCoV-19/Senegal/328/2020|EPI ISL 420071|B.1|Senegal|2020-03-17	0.0006862873	Africa
Africa|hCoV-19/Mali/M002616/2020|EPI ISL 487448|A|Mali|2020-04-06	Africa|hCoV-19/Senegal/328/2020|EPI ISL 420071|B.1|Senegal|2020-03-17	0.0006531853	Africa
Africa|hCoV-19/Mali/M002618/2020|EPI ISL 487449|A|Mali|2020-04-06	Africa|hCoV-19/Senegal/328/2020|EPI ISL 420071|B.1|Senegal|2020-03-17	0.0007205450	Africa
Africa|hCoV-19/Mali/M002644/2020|EPI ISL 487450|A|Mali|2020-04-08	Africa|hCoV-19/Senegal/328/2020|EPI ISL 420071|B.1|Senegal|2020-03-17	0.0007549241	Africa
Africa|hCoV-19/Mali/M002659/2020|EPI ISL 487451|A|Mali|2020-04-09	Africa|hCoV-19/Senegal/328/2020|EPI ISL 420071|B.1|Senegal|2020-03-17	0.0006862167	Africa
Africa|hCoV-19/Mali/M002663/2020|EPI ISL 487452|A|Mali|2020-04-09	Africa|hCoV-19/Senegal/328/2020|EPI ISL 420071|B.1|Senegal|2020-03-17	0.0007891982	Africa
Africa|hCoV-19/Mali/M002667/2020|EPI ISL 487453|B.1|Mali|2020-04-10	Africa|hCoV-19/Senegal/328/2020|EPI ISL 420071|B.1|Senegal|2020-03-17	0.0003086778	Africa
Africa|hCoV-19/Mali/M002672/2020|EPI ISL 487454|B|Mali|2020-04-10	Africa|hCoV-19/Senegal/328/2020|EPI ISL 420071|B.1|Senegal|2020-03-17	0.0006177329	Africa
Africa|hCoV-19/Mali/M002673/2020|EPI ISL 487455|B.1|Mali|2020-04-10	Africa|hCoV-19/Senegal/328/2020|EPI ISL 420071|B.1|Senegal|2020-03-17	0.0004459352	Africa
Africa|hCoV-19/Mali/M002675/2020|EPI ISL 487456|A|Mali|2020-04-10	Africa|hCoV-19/Senegal/328/2020|EPI ISL 420071|B.1|Senegal|2020-03-17	0.0006862167	Africa
Africa|hCoV-19/Mali/M002698/2020|EPI ISL 487457|A|Mali|2020-04-12	Africa|hCoV-19/Senegal/328/2020|EPI ISL 420071|B.1|Senegal|2020-03-17	0.0006526603	Africa
Africa|hCoV-19/Mali/M002700/2020|EPI ISL 487458|B.1|Mali|2020-04-12	Africa|hCoV-19/Senegal/328/2020|EPI ISL 420071|B.1|Senegal|2020-03-17	0.0005166476	Africa
Africa|hCoV-19/Mali/M002703/2020|EPI ISL 487459|B.1|Mali|2020-04-12	Africa|hCoV-19/Senegal/328/2020|EPI ISL 420071|B.1|Senegal|2020-03-17	0.0005145619	Africa
Africa|hCoV-19/Mali/M002704/2020|EPI ISL 487460|A|Mali|2020-04-12	Africa|hCoV-19/Senegal/328/2020|EPI ISL 420071|B.1|Senegal|2020-03-17	0.0006175421	Africa
Africa|hCoV-19/Mali/M002707/2020|EPI ISL 487461|A|Mali|2020-04-12	Africa|hCoV-19/Senegal/328/2020|EPI ISL 420071|B.1|Senegal|2020-03-17	0.0007892332	Africa
Africa|hCoV-19/Mali/M002758/2020|EPI ISL 487462|B.1|Mali|2020-04-13	Africa|hCoV-19/Senegal/328/2020|EPI ISL 420071|B.1|Senegal|2020-03-17	0.0004116340	Africa
Africa|hCoV-19/Mali/M002823/2020|EPI ISL 487463|A|Mali|2020-04-14	Africa|hCoV-19/Senegal/328/2020|EPI ISL 420071|B.1|Senegal|2020-03-17	0.0007205252	Africa
Africa|hCoV-19/Mali/M002824/2020|EPI ISL 487464|B.1.3|Mali|2020-04-14	Africa|hCoV-19/Senegal/328/2020|EPI ISL 420071|B.1|Senegal|2020-03-17	0.0004116142	Africa
Africa|hCoV-19/Mali/M002826/2020|EPI ISL 487465|A|Mali|2020-04-14	Africa|hCoV-19/Senegal/328/2020|EPI ISL 420071|B.1|Senegal|2020-03-17	0.0006518924	Africa
Africa|hCoV-19/Mali/M002830/2020|EPI ISL 487466|B.1.275|Mali|2020-04-14	Africa|hCoV-19/Senegal/328/2020|EPI ISL 420071|B.1|Senegal|2020-03-17	0.0004459443	Africa
Africa|hCoV-19/Morocco/15N/2020|EPI ISL 458150|B.1.1|Morocco|2020-05-15	Africa|hCoV-19/Senegal/328/2020|EPI ISL 420071|B.1|Senegal|2020-03-17	0.0007559042	Africa
Africa|hCoV-19/Morocco/6887/2020|EPI ISL 459965|B.1.1|Morocco|2020-03-03	Africa|hCoV-19/Senegal/328/2020|EPI ISL 420071|B.1|Senegal|2020-03-17	0.0004459658	Africa
Africa|hCoV-19/Morocco/6888/2020|EPI ISL 459966|B.1.1|Morocco|2020-03-15	Africa|hCoV-19/Senegal/328/2020|EPI ISL 420071|B.1|Senegal|2020-03-17	0.0005489282	Africa
Africa|hCoV-19/Morocco/6889/2020|EPI ISL 459967|B.1.5|Morocco|2020-03-15	Africa|hCoV-19/Senegal/328/2020|EPI ISL 420071|B.1|Senegal|2020-03-17	0.0003462270	Africa
Africa|hCoV-19/Morocco/6890/2020|EPI ISL 459968|B.1.5|Morocco|2020-03-17	Africa|hCoV-19/Senegal/328/2020|EPI ISL 420071|B.1|Senegal|2020-03-17	0.0004142705	Africa
Africa|hCoV-19/Morocco/6891/2020|EPI ISL 459969|B.1.255|Morocco|2020-03-20	Africa|hCoV-19/Senegal/328/2020|EPI ISL 420071|B.1|Senegal|2020-03-17	0.0003467272	Africa
Africa|hCoV-19/Morocco/6892/2020|EPI ISL 459970|B.1.5|Morocco|2020-03-17	Africa|hCoV-19/Senegal/328/2020|EPI ISL 420071|B.1|Senegal|2020-03-17	0.0004163683	Africa
Africa|hCoV-19/Morocco/6893/2020|EPI ISL 459971|B.1.153|Morocco|2020-03-18	Africa|hCoV-19/Senegal/328/2020|EPI ISL 420071|B.1|Senegal|2020-03-17	0.0005527976	Africa
Africa|hCoV-19/Morocco/6894/2020|EPI ISL 459972|B.1|Morocco|2020-03-20	Africa|hCoV-19/Senegal/328/2020|EPI ISL 420071|B.1|Senegal|2020-03-17	0.0005489130	Africa
Africa|hCoV-19/Morocco/6895/2020|EPI ISL 459973|B.1.1|Morocco|2020-03-20	Africa|hCoV-19/Senegal/328/2020|EPI ISL 420071|B.1|Senegal|2020-03-17	0.0004802807	Africa
Africa|hCoV-19/Morocco/6897/2020|EPI ISL 459975|B.1.5|Morocco|2020-03-21	Africa|hCoV-19/Senegal/328/2020|EPI ISL 420071|B.1|Senegal|2020-03-17	0.0004116382	Africa
Africa|hCoV-19/Morocco/6898/2020|EPI ISL 459976|B.1|Morocco|2020-03-16	Africa|hCoV-19/Senegal/328/2020|EPI ISL 420071|B.1|Senegal|2020-03-17	0.0004116324	Africa
Africa|hCoV-19/Morocco/6899/2020|EPI ISL 459977|B.1.1|Morocco|2020-04-21	Africa|hCoV-19/Senegal/328/2020|EPI ISL 420071|B.1|Senegal|2020-03-17	0.0004803021	Africa
Africa|hCoV-19/Morocco/6900/2020|EPI ISL 459978|B.1.1.247|Morocco|2020-04-20	Africa|hCoV-19/Senegal/328/2020|EPI ISL 420071|B.1|Senegal|2020-03-17	0.0005832860	Africa
Africa|hCoV-19/Morocco/6901/2020|EPI ISL 459979|B.1|Morocco|2020-04-19	Africa|hCoV-19/Senegal/328/2020|EPI ISL 420071|B.1|Senegal|2020-03-17	0.0003429824	Africa
Africa|hCoV-19/Morocco/6902/2020|EPI ISL 459980|B.1.1|Morocco|2020-04-19	Africa|hCoV-19/Senegal/328/2020|EPI ISL 420071|B.1|Senegal|2020-03-17	0.0006176097	Africa
Africa|hCoV-19/Morocco/6903/2020|EPI ISL 459981|B.1|Morocco|2020-04-19	Africa|hCoV-19/Senegal/328/2020|EPI ISL 420071|B.1|Senegal|2020-03-17	0.0006175801	Africa
Africa|hCoV-19/Morocco/6904/2020|EPI ISL 459982|B.1|Morocco|2020-04-18	Africa|hCoV-19/Senegal/328/2020|EPI ISL 420071|B.1|Senegal|2020-03-17	0.0004459460	Africa
Africa|hCoV-19/Morocco/6905/2020|EPI ISL 459983|B.1.1|Morocco|2020-04-21	Africa|hCoV-19/Senegal/328/2020|EPI ISL 420071|B.1|Senegal|2020-03-17	0.0005489637	Africa
Africa|hCoV-19/Morocco/6906/2020|EPI ISL 459984|B.1.1|Morocco|2020-04-06	Africa|hCoV-19/Senegal/328/2020|EPI ISL 420071|B.1|Senegal|2020-03-17	0.0004459658	Africa
Africa|hCoV-19/Morocco/AZ183/2020|EPI ISL 476026|B.1.1|Morocco|2020-05-11	Africa|hCoV-19/Senegal/328/2020|EPI ISL 420071|B.1|Senegal|2020-03-17	0.0006519638	Africa
Africa|hCoV-19/Morocco/CA24/2020|EPI ISL 476025|B.1.1|Morocco|2020-05-02	Africa|hCoV-19/Senegal/328/2020|EPI ISL 420071|B.1|Senegal|2020-03-17	0.0007893658	Africa
Africa|hCoV-19/Morocco/HMIMV-Rabat102-03/2020|EPI ISL 471456|B.1|Morocco|2020-03-31	Africa|hCoV-19/Senegal/328/2020|EPI ISL 420071|B.1|Senegal|2020-03-17	0.0005832580	Africa
Africa|hCoV-19/Morocco/HMIMV-Rabat1025-04/2020|EPI ISL 471457|B.1|Morocco|2020-04-13	Africa|hCoV-19/Senegal/328/2020|EPI ISL 420071|B.1|Senegal|2020-03-17	0.0005146077	Africa
Africa|hCoV-19/Morocco/HMIMV-Rabat1429-04/2020|EPI ISL 471458|B.1|Morocco|2020-04-19	Africa|hCoV-19/Senegal/328/2020|EPI ISL 420071|B.1|Senegal|2020-03-17	0.0006176098	Africa
Africa|hCoV-19/Morocco/HMIMV-Rabat1435-04/2020|EPI ISL 471459|B.1|Morocco|2020-04-19	Africa|hCoV-19/Senegal/328/2020|EPI ISL 420071|B.1|Senegal|2020-03-17	0.0004802692	Africa
Africa|hCoV-19/Morocco/HMIMV-Rabat1462-04/2020|EPI ISL 471460|B.1|Morocco|2020-04-19	Africa|hCoV-19/Senegal/328/2020|EPI ISL 420071|B.1|Senegal|2020-03-17	0.0005832602	Africa
Africa|hCoV-19/Morocco/OUA677-19/2020|EPI ISL 451400|B.1.5|Morocco|2020-04-23	Africa|hCoV-19/Senegal/328/2020|EPI ISL 420071|B.1|Senegal|2020-03-17	0.0004802905	Africa
Africa|hCoV-19/Morocco/RA85/2020|EPI ISL 467299|B.1|Morocco|2020-05-21	Africa|hCoV-19/Senegal/328/2020|EPI ISL 420071|B.1|Senegal|2020-03-17	0.0009611453	Africa
Africa|hCoV-19/Morocco/RMPS-01/2020|EPI ISL 469017|B.1|Morocco|2020-04-13	Africa|hCoV-19/Senegal/328/2020|EPI ISL 420071|B.1|Senegal|2020-03-17	0.0003086778	Africa
Africa|hCoV-19/Morocco/RMPS-02/2020|EPI ISL 469049|B.1|Morocco|2020-03-30	Africa|hCoV-19/Senegal/328/2020|EPI ISL 420071|B.1|Senegal|2020-03-17	0.0003773052	Africa
Africa|hCoV-19/Morocco/RMPS-03/2020|EPI ISL 469051|B.1|Morocco|2020-04-03	Africa|hCoV-19/Senegal/328/2020|EPI ISL 420071|B.1|Senegal|2020-03-17	0.0005489130	Africa
Africa|hCoV-19/Morocco/RMPS-04/2020|EPI ISL 469052|B.1|Morocco|2020-03-30	Africa|hCoV-19/Senegal/328/2020|EPI ISL 420071|B.1|Senegal|2020-03-17	0.0003086778	Africa
Africa|hCoV-19/Morocco/RMPS-05/2020|EPI ISL 469053|B.1|Morocco|2020-03-30	Africa|hCoV-19/Senegal/328/2020|EPI ISL 420071|B.1|Senegal|2020-03-17	0.0002743746	Africa
Africa|hCoV-19/Morocco/RMPS-06/2020|EPI ISL 469054|B.1|Morocco|2020-04-01	Africa|hCoV-19/Senegal/328/2020|EPI ISL 420071|B.1|Senegal|2020-03-17	0.0003086778	Africa
Africa|hCoV-19/Morocco/RMPS-12/2020|EPI ISL 482737|B.1.1|Morocco|2020-05-08	Africa|hCoV-19/Senegal/328/2020|EPI ISL 420071|B.1|Senegal|2020-03-17	0.0006637298	Africa
Africa|hCoV-19/Morocco/RMPS-13/2020|EPI ISL 482738|B.1|Morocco|2020-04-10	Africa|hCoV-19/Senegal/328/2020|EPI ISL 420071|B.1|Senegal|2020-03-17	0.0003142270	Africa
Africa|hCoV-19/Morocco/RMPS-14/2020|EPI ISL 482739|B.1|Morocco|2020-04-22	Africa|hCoV-19/Senegal/328/2020|EPI ISL 420071|B.1|Senegal|2020-03-17	0.0001766549	Africa
Africa|hCoV-19/Morocco/refstage1/2020|EPI ISL 476559|B.1.5|Morocco|2020-02-27	Africa|hCoV-19/Senegal/328/2020|EPI ISL 420071|B.1|Senegal|2020-03-17	0.0003429978	Africa
Africa|hCoV-19/Nigeria/AB03-CV135/2020|EPI ISL 527872|B.1.5|Nigeria|2020-05-12	Africa|hCoV-19/Senegal/328/2020|EPI ISL 420071|B.1|Senegal|2020-03-17	0.0004855355	Africa
Africa|hCoV-19/Nigeria/ED01-CV155/2020|EPI ISL 527873|B.40|Nigeria|2020-02-21	Africa|hCoV-19/Senegal/328/2020|EPI ISL 420071|B.1|Senegal|2020-03-17	0.0007549171	Africa
Africa|hCoV-19/Nigeria/ED02-CV156/2020|EPI ISL 527874|B.40|Nigeria|2020-03-23	Africa|hCoV-19/Senegal/328/2020|EPI ISL 420071|B.1|Senegal|2020-03-17	0.0006519058	Africa
Africa|hCoV-19/Nigeria/ED03-CV157/2020|EPI ISL 527875|B.40|Nigeria|2020-03-26	Africa|hCoV-19/Senegal/328/2020|EPI ISL 420071|B.1|Senegal|2020-03-17	0.0008143717	Africa
Africa|hCoV-19/Nigeria/ED04-CV158/2020|EPI ISL 527876|A|Nigeria|2020-03-25	Africa|hCoV-19/Senegal/328/2020|EPI ISL 420071|B.1|Senegal|2020-03-17	0.0006862296	Africa
Africa|hCoV-19/Nigeria/ED06-CV159/2020|EPI ISL 527877|A|Nigeria|2020-03-25	Africa|hCoV-19/Senegal/328/2020|EPI ISL 420071|B.1|Senegal|2020-03-17	0.0007093211	Africa
Africa|hCoV-19/Nigeria/ED07-CV160/2020|EPI ISL 527878|B.40|Nigeria|2020-03-31	Africa|hCoV-19/Senegal/328/2020|EPI ISL 420071|B.1|Senegal|2020-03-17	0.0007893337	Africa
Africa|hCoV-19/Nigeria/ED1010-CV215/2020|EPI ISL 527879|B.1.1.229|Nigeria|2020-05-04	Africa|hCoV-19/Senegal/328/2020|EPI ISL 420071|B.1|Senegal|2020-03-17	0.0005146095	Africa
Africa|hCoV-19/Nigeria/ED18-CV161/2020|EPI ISL 527880|B.1.5|Nigeria|2020-03-25	Africa|hCoV-19/Senegal/328/2020|EPI ISL 420071|B.1|Senegal|2020-03-17	0.0003781779	Africa
Africa|hCoV-19/Nigeria/ED20-CV162/2020|EPI ISL 527881|B.1|Nigeria|2020-03-30	Africa|hCoV-19/Senegal/328/2020|EPI ISL 420071|B.1|Senegal|2020-03-17	0.0004459444	Africa
Africa|hCoV-19/Nigeria/ED25-CV163/2020|EPI ISL 527882|B.1.5|Nigeria|2020-05-09	Africa|hCoV-19/Senegal/328/2020|EPI ISL 420071|B.1|Senegal|2020-03-17	0.0003773052	Africa
Africa|hCoV-19/Nigeria/ED32-CV164/2020|EPI ISL 527883|B.1.5|Nigeria|2020-05-18	Africa|hCoV-19/Senegal/328/2020|EPI ISL 420071|B.1|Senegal|2020-03-17	0.0003806955	Africa
Africa|hCoV-19/Nigeria/ED46-CV165/2020|EPI ISL 527884|B.1.1.229|Nigeria|2020-04-24	Africa|hCoV-19/Senegal/328/2020|EPI ISL 420071|B.1|Senegal|2020-03-17	0.0005832759	Africa
Africa|hCoV-19/Nigeria/ED48-CV193/2020|EPI ISL 527885|B.1.5|Nigeria|2020-04-26	Africa|hCoV-19/Senegal/328/2020|EPI ISL 420071|B.1|Senegal|2020-03-17	0.0003514940	Africa
Africa|hCoV-19/Nigeria/EK025-CV58/2020|EPI ISL 487098|B.1.1.71|Nigeria|2020-04-19	Africa|hCoV-19/Senegal/328/2020|EPI ISL 420071|B.1|Senegal|2020-03-17	0.0005976392	Africa
Africa|hCoV-19/Nigeria/EK084-CV50/2020|EPI ISL 487105|B.1.1.71|Nigeria|2020-04-23	Africa|hCoV-19/Senegal/328/2020|EPI ISL 420071|B.1|Senegal|2020-03-17	0.0005832711	Africa
Africa|hCoV-19/Nigeria/EK220-CV54/2020|EPI ISL 487102|B.1.1|Nigeria|2020-05-14	Africa|hCoV-19/Senegal/328/2020|EPI ISL 420071|B.1|Senegal|2020-03-17	0.0005496199	Africa
Africa|hCoV-19/Nigeria/EK254-CV60/2020|EPI ISL 487096|B.1.1|Nigeria|2020-05-19	Africa|hCoV-19/Senegal/328/2020|EPI ISL 420071|B.1|Senegal|2020-03-17	0.0005643700	Africa
Africa|hCoV-19/Nigeria/EK291-CV115/2020|EPI ISL 527887|B.1.1|Nigeria|2020-06-02	Africa|hCoV-19/Senegal/328/2020|EPI ISL 420071|B.1|Senegal|2020-03-17	0.0005833116	Africa
Africa|hCoV-19/Nigeria/KW017-CV24/2020|EPI ISL 455362|B.1.255|Nigeria|2020-04-10	Africa|hCoV-19/Senegal/328/2020|EPI ISL 420071|B.1|Senegal|2020-03-17	0.0004116141	Africa
Africa|hCoV-19/Nigeria/KW298-CV48/2020|EPI ISL 487107|A|Nigeria|2020-05-08	Africa|hCoV-19/Senegal/328/2020|EPI ISL 420071|B.1|Senegal|2020-03-17	0.0007548878	Africa
Africa|hCoV-19/Nigeria/KW326-CV52/2020|EPI ISL 487103|B.1.1|Nigeria|2020-05-09	Africa|hCoV-19/Senegal/328/2020|EPI ISL 420071|B.1|Senegal|2020-03-17	0.0005175080	Africa
Africa|hCoV-19/Nigeria/Lagos01/2020|EPI ISL 413550|B.1.1|Nigeria|2020-02-27	Africa|hCoV-19/Senegal/328/2020|EPI ISL 420071|B.1|Senegal|2020-03-17	0.0004864653	Africa
Africa|hCoV-19/Nigeria/NG57752/2020|EPI ISL 462992|B.1.1|Nigeria|2020-03	Africa|hCoV-19/Senegal/328/2020|EPI ISL 420071|B.1|Senegal|2020-03-17	0.0005152452	Africa
Africa|hCoV-19/Nigeria/OG007-CV22/2020|EPI ISL 455412|B.40|Nigeria|2020-03-29	Africa|hCoV-19/Senegal/328/2020|EPI ISL 420071|B.1|Senegal|2020-03-17	0.0006862613	Africa
Africa|hCoV-19/Nigeria/ON191-CV49/2020|EPI ISL 487106|B.1.246|Nigeria|2020-06-30	Africa|hCoV-19/Senegal/328/2020|EPI ISL 420071|B.1|Senegal|2020-03-17	0.0004826031	Africa
Africa|hCoV-19/Nigeria/ON505-CV43/2020|EPI ISL 487112|B.1.246|Nigeria|2020-05-24	Africa|hCoV-19/Senegal/328/2020|EPI ISL 420071|B.1|Senegal|2020-03-17	0.0005488642	Africa
Africa|hCoV-19/Nigeria/ON507-CV44/2020|EPI ISL 487111|B.1.1.10|Nigeria|2020-05-24	Africa|hCoV-19/Senegal/328/2020|EPI ISL 420071|B.1|Senegal|2020-03-17	0.0006183882	Africa
Africa|hCoV-19/Nigeria/ON595-CV121/2020|EPI ISL 527888|B.1.1.90|Nigeria|2020-06-03	Africa|hCoV-19/Senegal/328/2020|EPI ISL 420071|B.1|Senegal|2020-03-17	0.0006176245	Africa
Africa|hCoV-19/Nigeria/ON705-CV153/2020|EPI ISL 527889|B.1.1.1|Nigeria|2020-06-09	Africa|hCoV-19/Senegal/328/2020|EPI ISL 420071|B.1|Senegal|2020-03-17	0.0007205920	Africa
Africa|hCoV-19/Nigeria/ON752-CV144/2020|EPI ISL 527890|B.1|Nigeria|2020-06-11	Africa|hCoV-19/Senegal/328/2020|EPI ISL 420071|B.1|Senegal|2020-03-17	0.0004119108	Africa
Africa|hCoV-19/Nigeria/ON920-CV152/2020|EPI ISL 527891|B.1.1.220|Nigeria|2020-06-16	Africa|hCoV-19/Senegal/328/2020|EPI ISL 420071|B.1|Senegal|2020-03-17	0.0006183458	Africa
Africa|hCoV-19/Nigeria/ON969-CV145/2020|EPI ISL 527892|B.1.1|Nigeria|2020-06-17	Africa|hCoV-19/Senegal/328/2020|EPI ISL 420071|B.1|Senegal|2020-03-17	0.0006176646	Africa
Africa|hCoV-19/Nigeria/OS016-CV3/2020|EPI ISL 455413|B.40|Nigeria|2020-03-27	Africa|hCoV-19/Senegal/328/2020|EPI ISL 420071|B.1|Senegal|2020-03-17	0.0006538799	Africa
Africa|hCoV-19/Nigeria/OS030-CV5/2020|EPI ISL 455415|A|Nigeria|2020-03-29	Africa|hCoV-19/Senegal/328/2020|EPI ISL 420071|B.1|Senegal|2020-03-17	0.0008184558	Africa
Africa|hCoV-19/Nigeria/OS055-CV8/2020|EPI ISL 455418|A|Nigeria|2020-03-29	Africa|hCoV-19/Senegal/328/2020|EPI ISL 420071|B.1|Senegal|2020-03-17	0.0008107434	Africa
Africa|hCoV-19/Nigeria/OS060-CV9/2020|EPI ISL 455419|B.1|Nigeria|2020-03-29	Africa|hCoV-19/Senegal/328/2020|EPI ISL 420071|B.1|Senegal|2020-03-17	0.0005190374	Africa
Africa|hCoV-19/Nigeria/OS070-CV11/2020|EPI ISL 455422|A|Nigeria|2020-03-29	Africa|hCoV-19/Senegal/328/2020|EPI ISL 420071|B.1|Senegal|2020-03-17	0.0008235849	Africa
Africa|hCoV-19/Nigeria/OS085-CV14/2020|EPI ISL 455424|A|Nigeria|2020-03-29	Africa|hCoV-19/Senegal/328/2020|EPI ISL 420071|B.1|Senegal|2020-03-17	0.0007205744	Africa
Africa|hCoV-19/Nigeria/OS125-CV20/2020|EPI ISL 455427|A|Nigeria|2020-03-29	Africa|hCoV-19/Senegal/328/2020|EPI ISL 420071|B.1|Senegal|2020-03-17	0.0008216684	Africa
Africa|hCoV-19/Nigeria/OS294-CV42/2020|EPI ISL 487113|B.1.5|Nigeria|2020-04-23	Africa|hCoV-19/Senegal/328/2020|EPI ISL 420071|B.1|Senegal|2020-03-17	0.0004459534	Africa
Africa|hCoV-19/Nigeria/OS524-CV45/2020|EPI ISL 487110|B.1.22|Nigeria|2020-05-11	Africa|hCoV-19/Senegal/328/2020|EPI ISL 420071|B.1|Senegal|2020-03-17	0.0004802363	Africa
Africa|hCoV-19/Nigeria/OS589-CV46/2020|EPI ISL 487109|B.1.22|Nigeria|2020-05-29	Africa|hCoV-19/Senegal/328/2020|EPI ISL 420071|B.1|Senegal|2020-03-17	0.0005147313	Africa
Africa|hCoV-19/Nigeria/OY008-CV29/2020|EPI ISL 455429|B.1|Nigeria|2020-03-27	Africa|hCoV-19/Senegal/328/2020|EPI ISL 420071|B.1|Senegal|2020-03-17	0.0003086778	Africa
Africa|hCoV-19/Nigeria/OY045A-CV35/2020|EPI ISL 455431|B.40|Nigeria|2020-04-02	Africa|hCoV-19/Senegal/328/2020|EPI ISL 420071|B.1|Senegal|2020-03-17	0.0006520625	Africa
Africa|hCoV-19/Nigeria/OY094-CV57/2020|EPI ISL 487099|B.1.1.102|Nigeria|2020-04-24	Africa|hCoV-19/Senegal/328/2020|EPI ISL 420071|B.1|Senegal|2020-03-17	0.0005146429	Africa
Africa|hCoV-19/Nigeria/OY175-CV51/2020|EPI ISL 487104|B.1|Nigeria|2020-05-03	Africa|hCoV-19/Senegal/328/2020|EPI ISL 420071|B.1|Senegal|2020-03-17	0.0004875503	Africa
Africa|hCoV-19/Nigeria/OY233-CV66/2020|EPI ISL 487091|B.1.246|Nigeria|2020-05-13	Africa|hCoV-19/Senegal/328/2020|EPI ISL 420071|B.1|Senegal|2020-03-17	0.0006518614	Africa
Africa|hCoV-19/Nigeria/OY260-CV55/2020|EPI ISL 487101|B.1.265|Nigeria|2020-05-16	Africa|hCoV-19/Senegal/328/2020|EPI ISL 420071|B.1|Senegal|2020-03-17	0.0004802363	Africa
Africa|hCoV-19/Nigeria/OY592-CV167/2020|EPI ISL 527898|B.1.265|Nigeria|2020-06-10	Africa|hCoV-19/Senegal/328/2020|EPI ISL 420071|B.1|Senegal|2020-03-17	0.0005832543	Africa
Africa|hCoV-19/Nigeria/OY595-CV168/2020|EPI ISL 527899|B.1.265|Nigeria|2020-06-09	Africa|hCoV-19/Senegal/328/2020|EPI ISL 420071|B.1|Senegal|2020-03-17	0.0006033473	Africa
Africa|hCoV-19/Nigeria/OY598-CV169/2020|EPI ISL 527900|B.1.1|Nigeria|2020-06-09	Africa|hCoV-19/Senegal/328/2020|EPI ISL 420071|B.1|Senegal|2020-03-17	0.0007380316	Africa
Africa|hCoV-19/Nigeria/OY605-CV170/2020|EPI ISL 527901|B.1.1|Nigeria|2020-06-12	Africa|hCoV-19/Senegal/328/2020|EPI ISL 420071|B.1|Senegal|2020-03-17	0.0007549203	Africa
Africa|hCoV-19/Nigeria/OY608-CV172/2020|EPI ISL 527903|B.1.1|Nigeria|2020-06-11	Africa|hCoV-19/Senegal/328/2020|EPI ISL 420071|B.1|Senegal|2020-03-17	0.0006236642	Africa
Africa|hCoV-19/Nigeria/OY612-CV173/2020|EPI ISL 527904|B.1.1|Nigeria|2020-06-13	Africa|hCoV-19/Senegal/328/2020|EPI ISL 420071|B.1|Senegal|2020-03-17	0.0006181629	Africa
Africa|hCoV-19/Nigeria/OY616-CV174/2020|EPI ISL 527905|B.1.1|Nigeria|2020-06-12	Africa|hCoV-19/Senegal/328/2020|EPI ISL 420071|B.1|Senegal|2020-03-17	0.0007560627	Africa
Africa|hCoV-19/Nigeria/OY625-CV182/2020|EPI ISL 527909|B.1.1|Nigeria|2020-06-13	Africa|hCoV-19/Senegal/328/2020|EPI ISL 420071|B.1|Senegal|2020-03-17	0.0006251385	Africa
Africa|hCoV-19/Nigeria/OY626-CV183/2020|EPI ISL 527910|B.1.1|Nigeria|2020-06-13	Africa|hCoV-19/Senegal/328/2020|EPI ISL 420071|B.1|Senegal|2020-03-17	0.0006227379	Africa
Africa|hCoV-19/Nigeria/OY627-CV184/2020|EPI ISL 527911|B.1.1|Nigeria|2020-06-13	Africa|hCoV-19/Senegal/328/2020|EPI ISL 420071|B.1|Senegal|2020-03-17	0.0004804731	Africa
Africa|hCoV-19/Nigeria/OY628-CV185/2020|EPI ISL 527912|B.1.1|Nigeria|2020-06-13	Africa|hCoV-19/Senegal/328/2020|EPI ISL 420071|B.1|Senegal|2020-03-17	0.0007206385	Africa
Africa|hCoV-19/Nigeria/OY633-CV189/2020|EPI ISL 527914|B.1.1.71|Nigeria|2020-06-16	Africa|hCoV-19/Senegal/328/2020|EPI ISL 420071|B.1|Senegal|2020-03-17	0.0006862779	Africa
Africa|hCoV-19/Nigeria/OY636-CV192/2020|EPI ISL 527915|B.1.1|Nigeria|2020-06-17	Africa|hCoV-19/Senegal/328/2020|EPI ISL 420071|B.1|Senegal|2020-03-17	0.0005832483	Africa
Africa|hCoV-19/Senegal/003/2020|EPI ISL 418206|B.1.356|Senegal|2020-02-28	Africa|hCoV-19/Senegal/328/2020|EPI ISL 420071|B.1|Senegal|2020-03-17	0.0003433356	Africa
Africa|hCoV-19/Senegal/016/2020|EPI ISL 418207|B.1.356|Senegal|2020-03-02	Africa|hCoV-19/Senegal/328/2020|EPI ISL 420071|B.1|Senegal|2020-03-17	0.0003429823	Africa
Africa|hCoV-19/Senegal/020/2020|EPI ISL 418208|B.1.356|Senegal|2020-03-04	Africa|hCoV-19/Senegal/328/2020|EPI ISL 420071|B.1|Senegal|2020-03-17	0.0003439613	Africa
Africa|hCoV-19/Senegal/026/2020|EPI ISL 418209|B.1.356|Senegal|2020-03-03	Africa|hCoV-19/Senegal/328/2020|EPI ISL 420071|B.1|Senegal|2020-03-17	0.0003772884	Africa
Africa|hCoV-19/Senegal/073/2020|EPI ISL 418210|B.1|Senegal|2020-03-10	Africa|hCoV-19/Senegal/328/2020|EPI ISL 420071|B.1|Senegal|2020-03-17	0.0003773219	Africa
Africa|hCoV-19/Senegal/082/2020|EPI ISL 418211|B.1|Senegal|2020-03-11	Africa|hCoV-19/Senegal/328/2020|EPI ISL 420071|B.1|Senegal|2020-03-17	0.0003775032	Africa
Africa|hCoV-19/Senegal/087/2020|EPI ISL 418212|B.1|Senegal|2020-03-11	Africa|hCoV-19/Senegal/328/2020|EPI ISL 420071|B.1|Senegal|2020-03-17	0.0003784771	Africa
Africa|hCoV-19/Senegal/094/2020|EPI ISL 418213|B.1|Senegal|2020-03-12	Africa|hCoV-19/Senegal/328/2020|EPI ISL 420071|B.1|Senegal|2020-03-17	0.0003776846	Africa
Africa|hCoV-19/Senegal/102/2020|EPI ISL 418214|B.1|Senegal|2020-03-12	Africa|hCoV-19/Senegal/328/2020|EPI ISL 420071|B.1|Senegal|2020-03-17	0.0002471492	Africa
Africa|hCoV-19/Senegal/119/2020|EPI ISL 418215|B.1|Senegal|2020-03-12	Africa|hCoV-19/Senegal/328/2020|EPI ISL 420071|B.1|Senegal|2020-03-17	0.0003437876	Africa
Africa|hCoV-19/Senegal/1351/2020|EPI ISL 480556|B.6|Senegal|2020-03-28	Africa|hCoV-19/Senegal/328/2020|EPI ISL 420071|B.1|Senegal|2020-03-17	0.0006534144	Africa
Africa|hCoV-19/Senegal/136/2020|EPI ISL 418216|A.2|Senegal|2020-03-13	Africa|hCoV-19/Senegal/328/2020|EPI ISL 420071|B.1|Senegal|2020-03-17	0.0007548850	Africa
Africa|hCoV-19/Senegal/139/2020|EPI ISL 418217|B.1|Senegal|2020-03-13	Africa|hCoV-19/Senegal/328/2020|EPI ISL 420071|B.1|Senegal|2020-03-17	0.0004116381	Africa
Africa|hCoV-19/Senegal/1683/2020|EPI ISL 480783|B.1|Senegal|2020-03-31	Africa|hCoV-19/Senegal/328/2020|EPI ISL 420071|B.1|Senegal|2020-03-17	0.0004126189	Africa
Africa|hCoV-19/Senegal/1749/2020|EPI ISL 480787|B.1|Senegal|2020-03-31	Africa|hCoV-19/Senegal/328/2020|EPI ISL 420071|B.1|Senegal|2020-03-17	0.0002756221	Africa
Africa|hCoV-19/Senegal/1966/2020|EPI ISL 480789|A.11|Senegal|2020-04-01	Africa|hCoV-19/Senegal/328/2020|EPI ISL 420071|B.1|Senegal|2020-03-17	0.0007208741	Africa
Africa|hCoV-19/Senegal/2840/2020|EPI ISL 481220|B.1|Senegal|2020-04-06	Africa|hCoV-19/Senegal/328/2020|EPI ISL 420071|B.1|Senegal|2020-03-17	0.0004172710	Africa
Africa|hCoV-19/Senegal/2865/2020|EPI ISL 481234|B.1|Senegal|2020-04-07	Africa|hCoV-19/Senegal/328/2020|EPI ISL 420071|B.1|Senegal|2020-03-17	0.0004180820	Africa
Africa|hCoV-19/Senegal/306/2020|EPI ISL 420069|B.3|Senegal|2020-03-17	Africa|hCoV-19/Senegal/328/2020|EPI ISL 420071|B.1|Senegal|2020-03-17	0.0005489038	Africa
Africa|hCoV-19/Senegal/315/2020|EPI ISL 420070|B.1|Senegal|2020-03-17	Africa|hCoV-19/Senegal/328/2020|EPI ISL 420071|B.1|Senegal|2020-03-17	0.0004459245	Africa
Africa|hCoV-19/Algeria/G0638 2264/2020|EPI ISL 418241|B.1|Algeria|2020-03-02	Africa|hCoV-19/Senegal/3331/2020|EPI ISL 481235|B.1.5|Senegal|2020-04-09	0.0002695481	Africa
Africa|hCoV-19/Algeria/G0640 2265/2020|EPI ISL 418242|B.1|Algeria|2020-03-08	Africa|hCoV-19/Senegal/3331/2020|EPI ISL 481235|B.1.5|Senegal|2020-04-09	0.0001681345	Africa
Africa|hCoV-19/Algeria/G0860 2262/2020|EPI ISL 420037|B.1|Algeria|2020-03-02	Africa|hCoV-19/Senegal/3331/2020|EPI ISL 481235|B.1.5|Senegal|2020-04-09	0.0001681345	Africa
Africa|hCoV-19/Benin/1022/2020|EPI ISL 476826|B.1|Benin|2020-03-25	Africa|hCoV-19/Senegal/3331/2020|EPI ISL 481235|B.1.5|Senegal|2020-04-09	0.0000672558	Africa
Africa|hCoV-19/Benin/1092/2020|EPI ISL 476827|B.1|Benin|2020-03-27	Africa|hCoV-19/Senegal/3331/2020|EPI ISL 481235|B.1.5|Senegal|2020-04-09	0.0001345618	Africa
Africa|hCoV-19/Benin/1408/2020|EPI ISL 476825|B.1.356|Benin|2020-04-04	Africa|hCoV-19/Senegal/3331/2020|EPI ISL 481235|B.1.5|Senegal|2020-04-09	0.0001681458	Africa
Africa|hCoV-19/Benin/1409/2020|EPI ISL 476828|B.1|Benin|2020-04-06	Africa|hCoV-19/Senegal/3331/2020|EPI ISL 481235|B.1.5|Senegal|2020-04-09	0.0002030646	Africa
Africa|hCoV-19/Benin/1950/2020|EPI ISL 476830|A|Benin|2020-04-15	Africa|hCoV-19/Senegal/3331/2020|EPI ISL 481235|B.1.5|Senegal|2020-04-09	0.0003700452	Africa
Africa|hCoV-19/Benin/197/2020|EPI ISL 476822|B.1.178|Benin|2020-03-15	Africa|hCoV-19/Senegal/3331/2020|EPI ISL 481235|B.1.5|Senegal|2020-04-09	0.0000672633	Africa
Africa|hCoV-19/Benin/2012/2020|EPI ISL 476831|A|Benin|2020-04-15	Africa|hCoV-19/Senegal/3331/2020|EPI ISL 481235|B.1.5|Senegal|2020-04-09	0.0004036354	Africa
Africa|hCoV-19/Benin/260/2020|EPI ISL 476823|B.1.292|Benin|2020-03-17	Africa|hCoV-19/Senegal/3331/2020|EPI ISL 481235|B.1.5|Senegal|2020-04-09	0.0002354183	Africa
Africa|hCoV-19/Benin/314/2020|EPI ISL 476834|B.1.5|Benin|2020-03-17	Africa|hCoV-19/Senegal/3331/2020|EPI ISL 481235|B.1.5|Senegal|2020-04-09	0.0001689621	Africa
Africa|hCoV-19/Benin/461/2020|EPI ISL 476833|A|Benin|2020-03-17	Africa|hCoV-19/Senegal/3331/2020|EPI ISL 481235|B.1.5|Senegal|2020-04-09	0.0003699756	Africa
Africa|hCoV-19/Benin/501/2020|EPI ISL 476824|B.1.356|Benin|2020-03-17	Africa|hCoV-19/Senegal/3331/2020|EPI ISL 481235|B.1.5|Senegal|2020-04-09	0.0001681345	Africa
Africa|hCoV-19/Benin/843/2020|EPI ISL 476829|A|Benin|2020-03-19	Africa|hCoV-19/Senegal/3331/2020|EPI ISL 481235|B.1.5|Senegal|2020-04-09	0.0003027358	Africa
Africa|hCoV-19/Botswana/BOT0455/2020|EPI ISL 560386|B.1|Botswana|2020-03-28	Africa|hCoV-19/Senegal/3331/2020|EPI ISL 481235|B.1.5|Senegal|2020-04-09	0.0001008766	Africa
Africa|hCoV-19/Botswana/BOT2254/2020|EPI ISL 560390|B.1.1|Botswana|2020-04-08	Africa|hCoV-19/Senegal/3331/2020|EPI ISL 481235|B.1.5|Senegal|2020-04-09	0.0001711636	Africa
Africa|hCoV-19/Botswana/BOT2283/2020|EPI ISL 560385|B.1|Botswana|2020-04-07	Africa|hCoV-19/Senegal/3331/2020|EPI ISL 481235|B.1.5|Senegal|2020-04-09	0.0002094166	Africa
Africa|hCoV-19/Botswana/BOT2624/2020|EPI ISL 560387|B.1.1|Botswana|2020-04-05	Africa|hCoV-19/Senegal/3331/2020|EPI ISL 481235|B.1.5|Senegal|2020-04-09	0.0001745266	Africa
Africa|hCoV-19/Botswana/BOT4161/2020|EPI ISL 560388|B.1.1.220|Botswana|2020-04-16	Africa|hCoV-19/Senegal/3331/2020|EPI ISL 481235|B.1.5|Senegal|2020-04-09	0.0002421083	Africa
Africa|hCoV-19/DRC/04186/2020|EPI ISL 471411|A|Democratic Republic of the Congo|2020-04-25	Africa|hCoV-19/Senegal/3331/2020|EPI ISL 481235|B.1.5|Senegal|2020-04-09	0.0003699754	Africa
Africa|hCoV-19/DRC/04188/2020|EPI ISL 471413|A|Democratic Republic of the Congo|2020-04-25	Africa|hCoV-19/Senegal/3331/2020|EPI ISL 481235|B.1.5|Senegal|2020-04-09	0.0004509448	Africa
Africa|hCoV-19/DRC/10041/2020|EPI ISL 527543|B.1.1.275|Democratic Republic of the Congo|2020-05-22	Africa|hCoV-19/Senegal/3331/2020|EPI ISL 481235|B.1.5|Senegal|2020-04-09	0.0002387182	Africa
Africa|hCoV-19/DRC/10057/2020|EPI ISL 527538|B.1.1.275|Democratic Republic of the Congo|2020-05-22	Africa|hCoV-19/Senegal/3331/2020|EPI ISL 481235|B.1.5|Senegal|2020-04-09	0.0003522201	Africa
Africa|hCoV-19/DRC/10061/2020|EPI ISL 527521|B.1.1.275|Democratic Republic of the Congo|2020-05-22	Africa|hCoV-19/Senegal/3331/2020|EPI ISL 481235|B.1.5|Senegal|2020-04-09	0.0002084327	Africa
Africa|hCoV-19/DRC/10070/2020|EPI ISL 527544|B.1.178|Democratic Republic of the Congo|2020-05-22	Africa|hCoV-19/Senegal/3331/2020|EPI ISL 481235|B.1.5|Senegal|2020-04-09	0.0002043557	Africa
Africa|hCoV-19/DRC/10120/2020|EPI ISL 513624|B.1.1.275|Democratic Republic of the Congo|2020-05-22	Africa|hCoV-19/Senegal/3331/2020|EPI ISL 481235|B.1.5|Senegal|2020-04-09	0.0002794974	Africa
Africa|hCoV-19/DRC/10127/2020|EPI ISL 513625|B.1.1.275|Democratic Republic of the Congo|2020-05-22	Africa|hCoV-19/Senegal/3331/2020|EPI ISL 481235|B.1.5|Senegal|2020-04-09	0.0002758741	Africa
Africa|hCoV-19/DRC/10242/2020|EPI ISL 513626|B.1.84|Democratic Republic of the Congo|2020-05-22	Africa|hCoV-19/Senegal/3331/2020|EPI ISL 481235|B.1.5|Senegal|2020-04-09	0.0001015963	Africa
Africa|hCoV-19/DRC/10251/2020|EPI ISL 513627|B.1.128|Democratic Republic of the Congo|2020-05-22	Africa|hCoV-19/Senegal/3331/2020|EPI ISL 481235|B.1.5|Senegal|2020-04-09	0.0003051464	Africa
Africa|hCoV-19/DRC/10324/2020|EPI ISL 527545|B.1.214|Democratic Republic of the Congo|2020-05-22	Africa|hCoV-19/Senegal/3331/2020|EPI ISL 481235|B.1.5|Senegal|2020-04-09	0.0001704496	Africa
Africa|hCoV-19/DRC/10346/2020|EPI ISL 527546|B.1.214|Democratic Republic of the Congo|2020-05-22	Africa|hCoV-19/Senegal/3331/2020|EPI ISL 481235|B.1.5|Senegal|2020-04-09	0.0001722223	Africa
Africa|hCoV-19/DRC/10364/2020|EPI ISL 527498|B.1|Democratic Republic of the Congo|2020-05-22	Africa|hCoV-19/Senegal/3331/2020|EPI ISL 481235|B.1.5|Senegal|2020-04-09	0.0000685887	Africa
Africa|hCoV-19/DRC/10371/2020|EPI ISL 527489|B.1.178|Democratic Republic of the Congo|2020-05-22	Africa|hCoV-19/Senegal/3331/2020|EPI ISL 481235|B.1.5|Senegal|2020-04-09	0.0002046435	Africa
Africa|hCoV-19/DRC/10373/2020|EPI ISL 527495|B.1.159|Democratic Republic of the Congo|2020-05-22	Africa|hCoV-19/Senegal/3331/2020|EPI ISL 481235|B.1.5|Senegal|2020-04-09	0.0002390760	Africa
Africa|hCoV-19/DRC/10374/2020|EPI ISL 527539|B.1.84|Democratic Republic of the Congo|2020-05-22	Africa|hCoV-19/Senegal/3331/2020|EPI ISL 481235|B.1.5|Senegal|2020-04-09	0.0003504109	Africa
Africa|hCoV-19/DRC/10375/2020|EPI ISL 527499|B.1.84|Democratic Republic of the Congo|2020-05-22	Africa|hCoV-19/Senegal/3331/2020|EPI ISL 481235|B.1.5|Senegal|2020-04-09	0.0002395488	Africa
Africa|hCoV-19/DRC/10399/2020|EPI ISL 527491|B.1.214|Democratic Republic of the Congo|2020-05-22	Africa|hCoV-19/Senegal/3331/2020|EPI ISL 481235|B.1.5|Senegal|2020-04-09	0.0001706072	Africa
Africa|hCoV-19/DRC/10502/2020|EPI ISL 527547|B.1.5|Democratic Republic of the Congo|2020-05-20	Africa|hCoV-19/Senegal/3331/2020|EPI ISL 481235|B.1.5|Senegal|2020-04-09	0.0000681378	Africa
Africa|hCoV-19/DRC/10506/2020|EPI ISL 527524|B.1.5|Democratic Republic of the Congo|2020-05-18	Africa|hCoV-19/Senegal/3331/2020|EPI ISL 481235|B.1.5|Senegal|2020-04-09	0.0000697753	Africa
Africa|hCoV-19/DRC/10507/2020|EPI ISL 527492|B.1.5|Democratic Republic of the Congo|2020-05-18	Africa|hCoV-19/Senegal/3331/2020|EPI ISL 481235|B.1.5|Senegal|2020-04-09	0.0001023842	Africa
Africa|hCoV-19/DRC/10508/2020|EPI ISL 527494|B.1.5|Democratic Republic of the Congo|2020-05-20	Africa|hCoV-19/Senegal/3331/2020|EPI ISL 481235|B.1.5|Senegal|2020-04-09	0.0001019147	Africa
Africa|hCoV-19/DRC/10532/2020|EPI ISL 527532|B.1.5|Democratic Republic of the Congo|2020-05-20	Africa|hCoV-19/Senegal/3331/2020|EPI ISL 481235|B.1.5|Senegal|2020-04-09	0.0000698386	Africa
Africa|hCoV-19/DRC/10533/2020|EPI ISL 527548|B.1.5|Democratic Republic of the Congo|2020-05-20	Africa|hCoV-19/Senegal/3331/2020|EPI ISL 481235|B.1.5|Senegal|2020-04-09	0.0001022401	Africa
Africa|hCoV-19/DRC/10621/2020|EPI ISL 527526|B.1.214|Democratic Republic of the Congo|2020-05-23	Africa|hCoV-19/Senegal/3331/2020|EPI ISL 481235|B.1.5|Senegal|2020-04-09	0.0001393850	Africa
Africa|hCoV-19/DRC/10640/2020|EPI ISL 527541|B.1|Democratic Republic of the Congo|2020-05-22	Africa|hCoV-19/Senegal/3331/2020|EPI ISL 481235|B.1.5|Senegal|2020-04-09	0.0003173665	Africa
Africa|hCoV-19/DRC/10644/2020|EPI ISL 527549|B.1|Democratic Republic of the Congo|2020-05-22	Africa|hCoV-19/Senegal/3331/2020|EPI ISL 481235|B.1.5|Senegal|2020-04-09	0.0003067360	Africa
Africa|hCoV-19/DRC/10728/2020|EPI ISL 513628|B.1.5|Democratic Republic of the Congo|2020-05-23	Africa|hCoV-19/Senegal/3331/2020|EPI ISL 481235|B.1.5|Senegal|2020-04-09	0.0000350042	Africa
Africa|hCoV-19/DRC/10731/2020|EPI ISL 513629|B.1.1.1|Democratic Republic of the Congo|2020-05-23	Africa|hCoV-19/Senegal/3331/2020|EPI ISL 481235|B.1.5|Senegal|2020-04-09	0.0003527056	Africa
Africa|hCoV-19/DRC/10733/2020|EPI ISL 513630|B.1|Democratic Republic of the Congo|2020-05-23	Africa|hCoV-19/Senegal/3331/2020|EPI ISL 481235|B.1.5|Senegal|2020-04-09	0.0001689012	Africa
Africa|hCoV-19/DRC/108/2020|EPI ISL 417948|B.1.128|Democratic Republic of the Congo|2020-03-19	Africa|hCoV-19/Senegal/3331/2020|EPI ISL 481235|B.1.5|Senegal|2020-04-09	0.0002020039	Africa
Africa|hCoV-19/DRC/10885/2020|EPI ISL 513631|B.1.84|Democratic Republic of the Congo|2020-05-23	Africa|hCoV-19/Senegal/3331/2020|EPI ISL 481235|B.1.5|Senegal|2020-04-09	0.0001700827	Africa
Africa|hCoV-19/DRC/10902/2020|EPI ISL 527490|B.1.178|Democratic Republic of the Congo|2020-05-23	Africa|hCoV-19/Senegal/3331/2020|EPI ISL 481235|B.1.5|Senegal|2020-04-09	0.0001363523	Africa
Africa|hCoV-19/DRC/10913/2020|EPI ISL 527507|B.1.84|Democratic Republic of the Congo|2020-05-24	Africa|hCoV-19/Senegal/3331/2020|EPI ISL 481235|B.1.5|Senegal|2020-04-09	0.0002409496	Africa
Africa|hCoV-19/DRC/11005/2020|EPI ISL 527550|B.1.159|Democratic Republic of the Congo|2020-05-24	Africa|hCoV-19/Senegal/3331/2020|EPI ISL 481235|B.1.5|Senegal|2020-04-09	0.0003408449	Africa
Africa|hCoV-19/DRC/11008/2020|EPI ISL 527503|B.1.159|Democratic Republic of the Congo|2020-05-24	Africa|hCoV-19/Senegal/3331/2020|EPI ISL 481235|B.1.5|Senegal|2020-04-09	0.0002751020	Africa
Africa|hCoV-19/DRC/11022/2020|EPI ISL 527551|B.1.214|Democratic Republic of the Congo|2020-05-24	Africa|hCoV-19/Senegal/3331/2020|EPI ISL 481235|B.1.5|Senegal|2020-04-09	0.0002386637	Africa
Africa|hCoV-19/DRC/11024/2020|EPI ISL 527552|B.1.149|Democratic Republic of the Congo|2020-05-24	Africa|hCoV-19/Senegal/3331/2020|EPI ISL 481235|B.1.5|Senegal|2020-04-09	0.0002752450	Africa
Africa|hCoV-19/DRC/11026/2020|EPI ISL 527553|B.1.149|Democratic Republic of the Congo|2020-05-24	Africa|hCoV-19/Senegal/3331/2020|EPI ISL 481235|B.1.5|Senegal|2020-04-09	0.0001363151	Africa
Africa|hCoV-19/DRC/11031/2020|EPI ISL 527554|B.1.214|Democratic Republic of the Congo|2020-05-24	Africa|hCoV-19/Senegal/3331/2020|EPI ISL 481235|B.1.5|Senegal|2020-04-09	0.0001705235	Africa
Africa|hCoV-19/DRC/11041/2020|EPI ISL 527555|B.1|Democratic Republic of the Congo|2020-05-24	Africa|hCoV-19/Senegal/3331/2020|EPI ISL 481235|B.1.5|Senegal|2020-04-09	0.0001363741	Africa
Africa|hCoV-19/DRC/11057/2020|EPI ISL 527528|B.1.5|Democratic Republic of the Congo|2020-05-24	Africa|hCoV-19/Senegal/3331/2020|EPI ISL 481235|B.1.5|Senegal|2020-04-09	0.0000697511	Africa
Africa|hCoV-19/DRC/11078/2020|EPI ISL 527514|B.1|Democratic Republic of the Congo|2020-05-24	Africa|hCoV-19/Senegal/3331/2020|EPI ISL 481235|B.1.5|Senegal|2020-04-09	0.0002416707	Africa
Africa|hCoV-19/DRC/11079/2020|EPI ISL 527500|B.1.214|Democratic Republic of the Congo|2020-05-24	Africa|hCoV-19/Senegal/3331/2020|EPI ISL 481235|B.1.5|Senegal|2020-04-09	0.0001028489	Africa
Africa|hCoV-19/DRC/11093/2020|EPI ISL 527527|B.1.5|Democratic Republic of the Congo|2020-05-24	Africa|hCoV-19/Senegal/3331/2020|EPI ISL 481235|B.1.5|Senegal|2020-04-09	0.0001399026	Africa
Africa|hCoV-19/DRC/11096/2020|EPI ISL 527522|B.1|Democratic Republic of the Congo|2020-05-24	Africa|hCoV-19/Senegal/3331/2020|EPI ISL 481235|B.1.5|Senegal|2020-04-09	0.0001390005	Africa
Africa|hCoV-19/DRC/11114/2020|EPI ISL 527534|B.1.214|Democratic Republic of the Congo|2020-05-25	Africa|hCoV-19/Senegal/3331/2020|EPI ISL 481235|B.1.5|Senegal|2020-04-09	0.0002096949	Africa
Africa|hCoV-19/DRC/11123/2020|EPI ISL 527496|B.1.84|Democratic Republic of the Congo|2020-05-24	Africa|hCoV-19/Senegal/3331/2020|EPI ISL 481235|B.1.5|Senegal|2020-04-09	0.0001366148	Africa
Africa|hCoV-19/DRC/11134/2020|EPI ISL 527518|B.1.5|Democratic Republic of the Congo|2020-05-24	Africa|hCoV-19/Senegal/3331/2020|EPI ISL 481235|B.1.5|Senegal|2020-04-09	0.0000346457	Africa
Africa|hCoV-19/DRC/11143/2020|EPI ISL 527556|B.1|Democratic Republic of the Congo|2020-05-24	Africa|hCoV-19/Senegal/3331/2020|EPI ISL 481235|B.1.5|Senegal|2020-04-09	0.0003409563	Africa
Africa|hCoV-19/DRC/11145/2020|EPI ISL 527501|B.1.214|Democratic Republic of the Congo|2020-05-24	Africa|hCoV-19/Senegal/3331/2020|EPI ISL 481235|B.1.5|Senegal|2020-04-09	0.0002401207	Africa
Africa|hCoV-19/DRC/11148/2020|EPI ISL 527525|B.1.178|Democratic Republic of the Congo|2020-05-24	Africa|hCoV-19/Senegal/3331/2020|EPI ISL 481235|B.1.5|Senegal|2020-04-09	0.0002450775	Africa
Africa|hCoV-19/DRC/11157/2020|EPI ISL 527530|B.1|Democratic Republic of the Congo|2020-05-25	Africa|hCoV-19/Senegal/3331/2020|EPI ISL 481235|B.1.5|Senegal|2020-04-09	0.0002087823	Africa
Africa|hCoV-19/DRC/11187/2020|EPI ISL 527523|B.1.1.275|Democratic Republic of the Congo|2020-05-23	Africa|hCoV-19/Senegal/3331/2020|EPI ISL 481235|B.1.5|Senegal|2020-04-09	0.0003132561	Africa
Africa|hCoV-19/DRC/11191/2020|EPI ISL 527506|B.1.1.275|Democratic Republic of the Congo|2020-05-23	Africa|hCoV-19/Senegal/3331/2020|EPI ISL 481235|B.1.5|Senegal|2020-04-09	0.0002061062	Africa
Africa|hCoV-19/DRC/11252/2020|EPI ISL 527557|B.1.1.275|Democratic Republic of the Congo|2020-05-21	Africa|hCoV-19/Senegal/3331/2020|EPI ISL 481235|B.1.5|Senegal|2020-04-09	0.0003749127	Africa
Africa|hCoV-19/DRC/11260/2020|EPI ISL 527558|B.1.1.275|Democratic Republic of the Congo|2020-05-23	Africa|hCoV-19/Senegal/3331/2020|EPI ISL 481235|B.1.5|Senegal|2020-04-09	0.0002386181	Africa
Africa|hCoV-19/DRC/1131/2020|EPI ISL 429255|B.1.5|Democratic Republic of the Congo|2020-04-05	Africa|hCoV-19/Senegal/3331/2020|EPI ISL 481235|B.1.5|Senegal|2020-04-09	0.0000339161	Africa
Africa|hCoV-19/DRC/11310/2020|EPI ISL 527529|B.1.149|Democratic Republic of the Congo|2020-05-25	Africa|hCoV-19/Senegal/3331/2020|EPI ISL 481235|B.1.5|Senegal|2020-04-09	0.0001396687	Africa
Africa|hCoV-19/DRC/11318/2020|EPI ISL 527559|B.1.149|Democratic Republic of the Congo|2020-05-25	Africa|hCoV-19/Senegal/3331/2020|EPI ISL 481235|B.1.5|Senegal|2020-04-09	0.0001356804	Africa
Africa|hCoV-19/DRC/11326/2020|EPI ISL 527508|B.1|Democratic Republic of the Congo|2020-05-25	Africa|hCoV-19/Senegal/3331/2020|EPI ISL 481235|B.1.5|Senegal|2020-04-09	0.0001376803	Africa
Africa|hCoV-19/DRC/11334/2020|EPI ISL 527504|B.1.178|Democratic Republic of the Congo|2020-05-25	Africa|hCoV-19/Senegal/3331/2020|EPI ISL 481235|B.1.5|Senegal|2020-04-09	0.0001374844	Africa
Africa|hCoV-19/DRC/11337/2020|EPI ISL 527510|B.1.84|Democratic Republic of the Congo|2020-05-25	Africa|hCoV-19/Senegal/3331/2020|EPI ISL 481235|B.1.5|Senegal|2020-04-09	0.0002068187	Africa
Africa|hCoV-19/DRC/11341/2020|EPI ISL 527509|B.1.1.275|Democratic Republic of the Congo|2020-05-25	Africa|hCoV-19/Senegal/3331/2020|EPI ISL 481235|B.1.5|Senegal|2020-04-09	0.0003100121	Africa
Africa|hCoV-19/DRC/11348/2020|EPI ISL 527560|B.1.149|Democratic Republic of the Congo|2020-05-25	Africa|hCoV-19/Senegal/3331/2020|EPI ISL 481235|B.1.5|Senegal|2020-04-09	0.0001358048	Africa
Africa|hCoV-19/DRC/11369/2020|EPI ISL 527537|B.1.214|Democratic Republic of the Congo|2020-05-25	Africa|hCoV-19/Senegal/3331/2020|EPI ISL 481235|B.1.5|Senegal|2020-04-09	0.0001753505	Africa
Africa|hCoV-19/DRC/11376/2020|EPI ISL 527513|B.1.214|Democratic Republic of the Congo|2020-05-25	Africa|hCoV-19/Senegal/3331/2020|EPI ISL 481235|B.1.5|Senegal|2020-04-09	0.0002070041	Africa
Africa|hCoV-19/DRC/11411/2020|EPI ISL 527561|B.1.5|Democratic Republic of the Congo|2020-05-25	Africa|hCoV-19/Senegal/3331/2020|EPI ISL 481235|B.1.5|Senegal|2020-04-09	0.0001022193	Africa
Africa|hCoV-19/DRC/11450/2020|EPI ISL 527516|B.1.5|Democratic Republic of the Congo|2020-05-25	Africa|hCoV-19/Senegal/3331/2020|EPI ISL 481235|B.1.5|Senegal|2020-04-09	0.0000349935	Africa
Africa|hCoV-19/DRC/11458/2020|EPI ISL 527497|B.1.5|Democratic Republic of the Congo|2020-05-25	Africa|hCoV-19/Senegal/3331/2020|EPI ISL 481235|B.1.5|Senegal|2020-04-09	0.0001720404	Africa
Africa|hCoV-19/DRC/11460/2020|EPI ISL 527562|B.1.214|Democratic Republic of the Congo|2020-05-25	Africa|hCoV-19/Senegal/3331/2020|EPI ISL 481235|B.1.5|Senegal|2020-04-09	0.0003100397	Africa
Africa|hCoV-19/DRC/11472/2020|EPI ISL 527502|B.1.214|Democratic Republic of the Congo|2020-05-25	Africa|hCoV-19/Senegal/3331/2020|EPI ISL 481235|B.1.5|Senegal|2020-04-09	0.0002399125	Africa
Africa|hCoV-19/DRC/11477/2020|EPI ISL 527563|B.1.84|Democratic Republic of the Congo|2020-05-25	Africa|hCoV-19/Senegal/3331/2020|EPI ISL 481235|B.1.5|Senegal|2020-04-09	0.0000680861	Africa
Africa|hCoV-19/DRC/11486/2020|EPI ISL 527564|B.1.214|Democratic Republic of the Congo|2020-05-25	Africa|hCoV-19/Senegal/3331/2020|EPI ISL 481235|B.1.5|Senegal|2020-04-09	0.0002386019	Africa
Africa|hCoV-19/DRC/11487/2020|EPI ISL 527505|B.1|Democratic Republic of the Congo|2020-05-25	Africa|hCoV-19/Senegal/3331/2020|EPI ISL 481235|B.1.5|Senegal|2020-04-09	0.0001721944	Africa
Africa|hCoV-19/DRC/11507/2020|EPI ISL 527512|B.1|Democratic Republic of the Congo|2020-05-25	Africa|hCoV-19/Senegal/3331/2020|EPI ISL 481235|B.1.5|Senegal|2020-04-09	0.0002066163	Africa
Africa|hCoV-19/DRC/1151/2020|EPI ISL 447596|B.38|Democratic Republic of the Congo|2020-04-05	Africa|hCoV-19/Senegal/3331/2020|EPI ISL 481235|B.1.5|Senegal|2020-04-09	0.0004419673	Africa
Africa|hCoV-19/DRC/11511/2020|EPI ISL 527511|B.1.214|Democratic Republic of the Congo|2020-05-25	Africa|hCoV-19/Senegal/3331/2020|EPI ISL 481235|B.1.5|Senegal|2020-04-09	0.0002413375	Africa
Africa|hCoV-19/DRC/11572/2020|EPI ISL 527565|B.1.214|Democratic Republic of the Congo|2020-05-25	Africa|hCoV-19/Senegal/3331/2020|EPI ISL 481235|B.1.5|Senegal|2020-04-09	0.0001362149	Africa
Africa|hCoV-19/DRC/11576/2020|EPI ISL 527517|B.1|Democratic Republic of the Congo|2020-05-25	Africa|hCoV-19/Senegal/3331/2020|EPI ISL 481235|B.1.5|Senegal|2020-04-09	0.0001386825	Africa
Africa|hCoV-19/DRC/11583/2020|EPI ISL 527542|B.1|Democratic Republic of the Congo|2020-05-25	Africa|hCoV-19/Senegal/3331/2020|EPI ISL 481235|B.1.5|Senegal|2020-04-09	0.0001768092	Africa
Africa|hCoV-19/DRC/11616/2020|EPI ISL 527519|B.1|Democratic Republic of the Congo|2020-05-25	Africa|hCoV-19/Senegal/3331/2020|EPI ISL 481235|B.1.5|Senegal|2020-04-09	0.0001384856	Africa
Africa|hCoV-19/DRC/11623/2020|EPI ISL 527566|B.1.5|Democratic Republic of the Congo|2020-05-25	Africa|hCoV-19/Senegal/3331/2020|EPI ISL 481235|B.1.5|Senegal|2020-04-09	0.0001363736	Africa
Africa|hCoV-19/DRC/11624/2020|EPI ISL 527567|B.1.149|Democratic Republic of the Congo|2020-05-25	Africa|hCoV-19/Senegal/3331/2020|EPI ISL 481235|B.1.5|Senegal|2020-04-09	0.0001363077	Africa
Africa|hCoV-19/DRC/11631/2020|EPI ISL 527568|B.1.149|Democratic Republic of the Congo|2020-05-25	Africa|hCoV-19/Senegal/3331/2020|EPI ISL 481235|B.1.5|Senegal|2020-04-09	0.0001364471	Africa
Africa|hCoV-19/DRC/11632/2020|EPI ISL 527493|B.1|Democratic Republic of the Congo|2020-05-25	Africa|hCoV-19/Senegal/3331/2020|EPI ISL 481235|B.1.5|Senegal|2020-04-09	0.0001707056	Africa
Africa|hCoV-19/DRC/11635/2020|EPI ISL 527540|B.1.214|Democratic Republic of the Congo|2020-05-25	Africa|hCoV-19/Senegal/3331/2020|EPI ISL 481235|B.1.5|Senegal|2020-04-09	0.0001757967	Africa
Africa|hCoV-19/DRC/11640/2020|EPI ISL 527535|B.1.178|Democratic Republic of the Congo|2020-05-25	Africa|hCoV-19/Senegal/3331/2020|EPI ISL 481235|B.1.5|Senegal|2020-04-09	0.0002441217	Africa
Africa|hCoV-19/DRC/11643/2020|EPI ISL 527520|B.1.5|Democratic Republic of the Congo|2020-05-25	Africa|hCoV-19/Senegal/3331/2020|EPI ISL 481235|B.1.5|Senegal|2020-04-09	0.0001387675	Africa
Africa|hCoV-19/DRC/11648/2020|EPI ISL 527569|B.1.6|Democratic Republic of the Congo|2020-05-25	Africa|hCoV-19/Senegal/3331/2020|EPI ISL 481235|B.1.5|Senegal|2020-04-09	0.0001698500	Africa
Africa|hCoV-19/DRC/11652/2020|EPI ISL 527570|B.1.149|Democratic Republic of the Congo|2020-05-25	Africa|hCoV-19/Senegal/3331/2020|EPI ISL 481235|B.1.5|Senegal|2020-04-09	0.0001362979	Africa
Africa|hCoV-19/DRC/11653/2020|EPI ISL 527533|B.1.84|Democratic Republic of the Congo|2020-05-25	Africa|hCoV-19/Senegal/3331/2020|EPI ISL 481235|B.1.5|Senegal|2020-04-09	0.0001047566	Africa
Africa|hCoV-19/DRC/11676/2020|EPI ISL 527531|B.1|Democratic Republic of the Congo|2020-05-26	Africa|hCoV-19/Senegal/3331/2020|EPI ISL 481235|B.1.5|Senegal|2020-04-09	0.0003156120	Africa
Africa|hCoV-19/DRC/11677/2020|EPI ISL 527515|B.1.214|Democratic Republic of the Congo|2020-05-26	Africa|hCoV-19/Senegal/3331/2020|EPI ISL 481235|B.1.5|Senegal|2020-04-09	0.0002424247	Africa
Africa|hCoV-19/DRC/11732/2020|EPI ISL 527536|B.1.214|Democratic Republic of the Congo|2020-05-26	Africa|hCoV-19/Senegal/3331/2020|EPI ISL 481235|B.1.5|Senegal|2020-04-09	0.0001047739	Africa
Africa|hCoV-19/DRC/11733/2020|EPI ISL 527571|B.1.149|Democratic Republic of the Congo|2020-05-26	Africa|hCoV-19/Senegal/3331/2020|EPI ISL 481235|B.1.5|Senegal|2020-04-09	0.0001356772	Africa
Africa|hCoV-19/DRC/11806/2020|EPI ISL 527572|B.1.214|Democratic Republic of the Congo|2020-05-26	Africa|hCoV-19/Senegal/3331/2020|EPI ISL 481235|B.1.5|Senegal|2020-04-09	0.0002385369	Africa
Africa|hCoV-19/DRC/1234/2020|EPI ISL 429258|B.1.5|Democratic Republic of the Congo|2020-04-06	Africa|hCoV-19/Senegal/3331/2020|EPI ISL 481235|B.1.5|Senegal|2020-04-09	0.0000356928	Africa
Africa|hCoV-19/DRC/1249/2020|EPI ISL 429259|B.1.5|Democratic Republic of the Congo|2020-04-06	Africa|hCoV-19/Senegal/3331/2020|EPI ISL 481235|B.1.5|Senegal|2020-04-09	0.0000340639	Africa
Africa|hCoV-19/DRC/1319/2020|EPI ISL 431011|B.1.128|Democratic Republic of the Congo|2020-04-07	Africa|hCoV-19/Senegal/3331/2020|EPI ISL 481235|B.1.5|Senegal|2020-04-09	0.0002041798	Africa
Africa|hCoV-19/DRC/1324/2020|EPI ISL 435033|B.1.128|Democratic Republic of the Congo|2020-04-07	Africa|hCoV-19/Senegal/3331/2020|EPI ISL 481235|B.1.5|Senegal|2020-04-09	0.0002027998	Africa
Africa|hCoV-19/DRC/1326/2020|EPI ISL 435116|B.1|Democratic Republic of the Congo|2020-04-07	Africa|hCoV-19/Senegal/3331/2020|EPI ISL 481235|B.1.5|Senegal|2020-04-09	0.0001038801	Africa
Africa|hCoV-19/DRC/1375/2020|EPI ISL 435117|B.1.1.1|Democratic Republic of the Congo|2020-04-07	Africa|hCoV-19/Senegal/3331/2020|EPI ISL 481235|B.1.5|Senegal|2020-04-09	0.0003452547	Africa
Africa|hCoV-19/DRC/1376/2020|EPI ISL 431012|B.1.1.1|Democratic Republic of the Congo|2020-04-07	Africa|hCoV-19/Senegal/3331/2020|EPI ISL 481235|B.1.5|Senegal|2020-04-09	0.0003080674	Africa
Africa|hCoV-19/DRC/1377/2020|EPI ISL 434678|B.1.1.1|Democratic Republic of the Congo|2020-04-07	Africa|hCoV-19/Senegal/3331/2020|EPI ISL 481235|B.1.5|Senegal|2020-04-09	0.0002715433	Africa
Africa|hCoV-19/DRC/1378/2020|EPI ISL 435118|B.1.1.1|Democratic Republic of the Congo|2020-04-07	Africa|hCoV-19/Senegal/3331/2020|EPI ISL 481235|B.1.5|Senegal|2020-04-09	0.0003070000	Africa
Africa|hCoV-19/DRC/1382/2020|EPI ISL 435113|B.1.1.1|Democratic Republic of the Congo|2020-04-07	Africa|hCoV-19/Senegal/3331/2020|EPI ISL 481235|B.1.5|Senegal|2020-04-09	0.0003130166	Africa
Africa|hCoV-19/DRC/1397/2020|EPI ISL 434679|B.1.1.1|Democratic Republic of the Congo|2020-04-07	Africa|hCoV-19/Senegal/3331/2020|EPI ISL 481235|B.1.5|Senegal|2020-04-09	0.0003074256	Africa
Africa|hCoV-19/DRC/1398/2020|EPI ISL 435114|B.1.1.1|Democratic Republic of the Congo|2020-04-07	Africa|hCoV-19/Senegal/3331/2020|EPI ISL 481235|B.1.5|Senegal|2020-04-09	0.0002698763	Africa
Africa|hCoV-19/DRC/1422/2020|EPI ISL 434680|B.1.149|Democratic Republic of the Congo|2020-04-08	Africa|hCoV-19/Senegal/3331/2020|EPI ISL 481235|B.1.5|Senegal|2020-04-09	0.0001379346	Africa
Africa|hCoV-19/DRC/1423/2020|EPI ISL 434710|B.1.149|Democratic Republic of the Congo|2020-04-08	Africa|hCoV-19/Senegal/3331/2020|EPI ISL 481235|B.1.5|Senegal|2020-04-09	0.0001011667	Africa
Africa|hCoV-19/DRC/1486/2020|EPI ISL 434711|B.1|Democratic Republic of the Congo|2020-04-08	Africa|hCoV-19/Senegal/3331/2020|EPI ISL 481235|B.1.5|Senegal|2020-04-09	0.0000698834	Africa
Africa|hCoV-19/DRC/1516/2020|EPI ISL 435032|B.1.5|Democratic Republic of the Congo|2020-04-09	Africa|hCoV-19/Senegal/3331/2020|EPI ISL 481235|B.1.5|Senegal|2020-04-09	0.0000336242	Africa
Africa|hCoV-19/DRC/1565/2020|EPI ISL 434681|B.1|Democratic Republic of the Congo|2020-04-09	Africa|hCoV-19/Senegal/3331/2020|EPI ISL 481235|B.1.5|Senegal|2020-04-09	0.0000686066	Africa
Africa|hCoV-19/DRC/158/2020|EPI ISL 417950|B.40|Democratic Republic of the Congo|2020-03-20	Africa|hCoV-19/Senegal/3331/2020|EPI ISL 481235|B.1.5|Senegal|2020-04-09	0.0004372982	Africa
Africa|hCoV-19/DRC/1715/2020|EPI ISL 435156|B.1.84|Democratic Republic of the Congo|2020-04-10	Africa|hCoV-19/Senegal/3331/2020|EPI ISL 481235|B.1.5|Senegal|2020-04-09	0.0001019497	Africa
Africa|hCoV-19/DRC/1767/2020|EPI ISL 435157|B.1.5|Democratic Republic of the Congo|2020-04-10	Africa|hCoV-19/Senegal/3331/2020|EPI ISL 481235|B.1.5|Senegal|2020-04-09	0.0000350299	Africa
Africa|hCoV-19/DRC/1779/2020|EPI ISL 435158|C.14|Democratic Republic of the Congo|2020-04-10	Africa|hCoV-19/Senegal/3331/2020|EPI ISL 481235|B.1.5|Senegal|2020-04-09	0.0003831553	Africa
Africa|hCoV-19/DRC/191/2020|EPI ISL 417955|B.1.128|Democratic Republic of the Congo|2020-03-21	Africa|hCoV-19/Senegal/3331/2020|EPI ISL 481235|B.1.5|Senegal|2020-04-09	0.0002020719	Africa
Africa|hCoV-19/DRC/1952/2020|EPI ISL 435159|B.1.5|Democratic Republic of the Congo|2020-04-11	Africa|hCoV-19/Senegal/3331/2020|EPI ISL 481235|B.1.5|Senegal|2020-04-09	0.0000346564	Africa
Africa|hCoV-19/DRC/1982/2020|EPI ISL 435160|B.1|Democratic Republic of the Congo|2020-04-12	Africa|hCoV-19/Senegal/3331/2020|EPI ISL 481235|B.1.5|Senegal|2020-04-09	0.0000690464	Africa
Africa|hCoV-19/DRC/2047/2020|EPI ISL 435161|B.1.1.1|Democratic Republic of the Congo|2020-04-12	Africa|hCoV-19/Senegal/3331/2020|EPI ISL 481235|B.1.5|Senegal|2020-04-09	0.0002743268	Africa
Africa|hCoV-19/DRC/2063/2020|EPI ISL 435162|B.1|Democratic Republic of the Congo|2020-04-12	Africa|hCoV-19/Senegal/3331/2020|EPI ISL 481235|B.1.5|Senegal|2020-04-09	0.0000345448	Africa
Africa|hCoV-19/DRC/2120/2020|EPI ISL 435163|B.1.149|Democratic Republic of the Congo|2020-04-12	Africa|hCoV-19/Senegal/3331/2020|EPI ISL 481235|B.1.5|Senegal|2020-04-09	0.0001018882	Africa
Africa|hCoV-19/DRC/2121/2020|EPI ISL 435164|B.1.149|Democratic Republic of the Congo|2020-04-12	Africa|hCoV-19/Senegal/3331/2020|EPI ISL 481235|B.1.5|Senegal|2020-04-09	0.0001034264	Africa
Africa|hCoV-19/DRC/2122/2020|EPI ISL 435165|B.1.149|Democratic Republic of the Congo|2020-04-13	Africa|hCoV-19/Senegal/3331/2020|EPI ISL 481235|B.1.5|Senegal|2020-04-09	0.0001754384	Africa
Africa|hCoV-19/DRC/2125/2020|EPI ISL 435166|B.1.149|Democratic Republic of the Congo|2020-04-13	Africa|hCoV-19/Senegal/3331/2020|EPI ISL 481235|B.1.5|Senegal|2020-04-09	0.0001036980	Africa
Africa|hCoV-19/DRC/2128/2020|EPI ISL 435167|B.1|Democratic Republic of the Congo|2020-04-13	Africa|hCoV-19/Senegal/3331/2020|EPI ISL 481235|B.1.5|Senegal|2020-04-09	0.0000352484	Africa
Africa|hCoV-19/DRC/2133/2020|EPI ISL 435168|B.1.128|Democratic Republic of the Congo|2020-04-13	Africa|hCoV-19/Senegal/3331/2020|EPI ISL 481235|B.1.5|Senegal|2020-04-09	0.0002099788	Africa
Africa|hCoV-19/DRC/214/2020|EPI ISL 420030|B.1.6|Democratic Republic of the Congo|2020-03-21	Africa|hCoV-19/Senegal/3331/2020|EPI ISL 481235|B.1.5|Senegal|2020-04-09	0.0000337293	Africa
Africa|hCoV-19/DRC/215/2020|EPI ISL 420031|B.1.1.1|Democratic Republic of the Congo|2020-03-21	Africa|hCoV-19/Senegal/3331/2020|EPI ISL 481235|B.1.5|Senegal|2020-04-09	0.0003085574	Africa
Africa|hCoV-19/DRC/2169/2020|EPI ISL 436194|B.1.5|Democratic Republic of the Congo|2020-04-13	Africa|hCoV-19/Senegal/3331/2020|EPI ISL 481235|B.1.5|Senegal|2020-04-09	0.0000699755	Africa
Africa|hCoV-19/DRC/2299/2020|EPI ISL 436412|B.1.5|Democratic Republic of the Congo|2020-04-14	Africa|hCoV-19/Senegal/3331/2020|EPI ISL 481235|B.1.5|Senegal|2020-04-09	0.0001017593	Africa
Africa|hCoV-19/DRC/236/2020|EPI ISL 420032|B.1.128|Democratic Republic of the Congo|2020-03-22	Africa|hCoV-19/Senegal/3331/2020|EPI ISL 481235|B.1.5|Senegal|2020-04-09	0.0002022441	Africa
Africa|hCoV-19/DRC/2363/2020|EPI ISL 437194|B.1.84|Democratic Republic of the Congo|2020-04-14	Africa|hCoV-19/Senegal/3331/2020|EPI ISL 481235|B.1.5|Senegal|2020-04-09	0.0000678321	Africa
Africa|hCoV-19/DRC/2384/2020|EPI ISL 437196|B.1.149|Democratic Republic of the Congo|2020-04-14	Africa|hCoV-19/Senegal/3331/2020|EPI ISL 481235|B.1.5|Senegal|2020-04-09	0.0001036300	Africa
Africa|hCoV-19/DRC/241/2020|EPI ISL 420033|B.1.1.75|Democratic Republic of the Congo|2020-03-22	Africa|hCoV-19/Senegal/3331/2020|EPI ISL 481235|B.1.5|Senegal|2020-04-09	0.0002359904	Africa
Africa|hCoV-19/DRC/243/2020|EPI ISL 420034|B.1|Democratic Republic of the Congo|2020-03-22	Africa|hCoV-19/Senegal/3331/2020|EPI ISL 481235|B.1.5|Senegal|2020-04-09	0.0001378144	Africa
Africa|hCoV-19/DRC/248/2020|EPI ISL 420035|B.1.5|Democratic Republic of the Congo|2020-03-22	Africa|hCoV-19/Senegal/3331/2020|EPI ISL 481235|B.1.5|Senegal|2020-04-09	0.0000000000	Africa
Africa|hCoV-19/DRC/2496/2020|EPI ISL 437337|B.1.149|Democratic Republic of the Congo|2020-04-15	Africa|hCoV-19/Senegal/3331/2020|EPI ISL 481235|B.1.5|Senegal|2020-04-09	0.0001345107	Africa
Africa|hCoV-19/DRC/2529/2020|EPI ISL 437338|B.1.178|Democratic Republic of the Congo|2020-04-15	Africa|hCoV-19/Senegal/3331/2020|EPI ISL 481235|B.1.5|Senegal|2020-04-09	0.0001008810	Africa
Africa|hCoV-19/DRC/253/2020|EPI ISL 420838|B.1.5|Democratic Republic of the Congo|2020-03-22	Africa|hCoV-19/Senegal/3331/2020|EPI ISL 481235|B.1.5|Senegal|2020-04-09	0.0000000000	Africa
Africa|hCoV-19/DRC/2536/2020|EPI ISL 437339|B.1|Democratic Republic of the Congo|2020-04-15	Africa|hCoV-19/Senegal/3331/2020|EPI ISL 481235|B.1.5|Senegal|2020-04-09	0.0001008810	Africa
Africa|hCoV-19/DRC/254/2020|EPI ISL 420839|B.1|Democratic Republic of the Congo|2020-03-22	Africa|hCoV-19/Senegal/3331/2020|EPI ISL 481235|B.1.5|Senegal|2020-04-09	0.0001364234	Africa
Africa|hCoV-19/DRC/2563/2020|EPI ISL 437340|B.1.9|Democratic Republic of the Congo|2020-04-15	Africa|hCoV-19/Senegal/3331/2020|EPI ISL 481235|B.1.5|Senegal|2020-04-09	0.0003699569	Africa
Africa|hCoV-19/DRC/2580/2020|EPI ISL 437341|B.1.5|Democratic Republic of the Congo|2020-04-15	Africa|hCoV-19/Senegal/3331/2020|EPI ISL 481235|B.1.5|Senegal|2020-04-09	0.0000338148	Africa
Africa|hCoV-19/DRC/2644/2020|EPI ISL 437342|B.1.84|Democratic Republic of the Congo|2020-04-15	Africa|hCoV-19/Senegal/3331/2020|EPI ISL 481235|B.1.5|Senegal|2020-04-09	0.0001364984	Africa
Africa|hCoV-19/DRC/2670/2020|EPI ISL 437343|B.1.9|Democratic Republic of the Congo|2020-04-15	Africa|hCoV-19/Senegal/3331/2020|EPI ISL 481235|B.1.5|Senegal|2020-04-09	0.0004036246	Africa
Africa|hCoV-19/DRC/2727/2020|EPI ISL 437344|B.1|Democratic Republic of the Congo|2020-04-16	Africa|hCoV-19/Senegal/3331/2020|EPI ISL 481235|B.1.5|Senegal|2020-04-09	0.0000342315	Africa
Africa|hCoV-19/DRC/2728/2020|EPI ISL 437345|B.1.84|Democratic Republic of the Congo|2020-04-16	Africa|hCoV-19/Senegal/3331/2020|EPI ISL 481235|B.1.5|Senegal|2020-04-09	0.0001033387	Africa
Africa|hCoV-19/DRC/2813/2020|EPI ISL 437346|C.14|Democratic Republic of the Congo|2020-04-16	Africa|hCoV-19/Senegal/3331/2020|EPI ISL 481235|B.1.5|Senegal|2020-04-09	0.0004038746	Africa
Africa|hCoV-19/DRC/2819/2020|EPI ISL 437347|B.1|Democratic Republic of the Congo|2020-04-16	Africa|hCoV-19/Senegal/3331/2020|EPI ISL 481235|B.1.5|Senegal|2020-04-09	0.0001374343	Africa
Africa|hCoV-19/DRC/2827/2020|EPI ISL 437348|B.1|Democratic Republic of the Congo|2020-04-16	Africa|hCoV-19/Senegal/3331/2020|EPI ISL 481235|B.1.5|Senegal|2020-04-09	0.0000336227	Africa
Africa|hCoV-19/DRC/2855/2020|EPI ISL 437350|B.1|Democratic Republic of the Congo|2020-04-16	Africa|hCoV-19/Senegal/3331/2020|EPI ISL 481235|B.1.5|Senegal|2020-04-09	0.0000672526	Africa
Africa|hCoV-19/DRC/2864/2020|EPI ISL 437351|B.1|Democratic Republic of the Congo|2020-04-16	Africa|hCoV-19/Senegal/3331/2020|EPI ISL 481235|B.1.5|Senegal|2020-04-09	0.0000673947	Africa
Africa|hCoV-19/DRC/2904/2020|EPI ISL 437352|B.1|Democratic Republic of the Congo|2020-04-17	Africa|hCoV-19/Senegal/3331/2020|EPI ISL 481235|B.1.5|Senegal|2020-04-09	0.0000672526	Africa
Africa|hCoV-19/DRC/2938/2020|EPI ISL 437353|B.1.275|Democratic Republic of the Congo|2020-04-17	Africa|hCoV-19/Senegal/3331/2020|EPI ISL 481235|B.1.5|Senegal|2020-04-09	0.0003130557	Africa
Africa|hCoV-19/DRC/2939/2020|EPI ISL 437354|B.1|Democratic Republic of the Congo|2020-04-17	Africa|hCoV-19/Senegal/3331/2020|EPI ISL 481235|B.1.5|Senegal|2020-04-09	0.0001684880	Africa
Africa|hCoV-19/DRC/2942/2020|EPI ISL 437355|B.1|Democratic Republic of the Congo|2020-04-17	Africa|hCoV-19/Senegal/3331/2020|EPI ISL 481235|B.1.5|Senegal|2020-04-09	0.0002420349	Africa
Africa|hCoV-19/DRC/299/2020|EPI ISL 420840|B.4|Democratic Republic of the Congo|2020-03-20	Africa|hCoV-19/Senegal/3331/2020|EPI ISL 481235|B.1.5|Senegal|2020-04-09	0.0005815748	Africa
Africa|hCoV-19/DRC/300/2020|EPI ISL 420841|A|Democratic Republic of the Congo|2020-03-22	Africa|hCoV-19/Senegal/3331/2020|EPI ISL 481235|B.1.5|Senegal|2020-04-09	0.0003729912	Africa
Africa|hCoV-19/DRC/3041/2020|EPI ISL 437356|B.1|Democratic Republic of the Congo|2020-04-18	Africa|hCoV-19/Senegal/3331/2020|EPI ISL 481235|B.1.5|Senegal|2020-04-09	0.0001350679	Africa
Africa|hCoV-19/DRC/307/2020|EPI ISL 420842|B.1.9|Democratic Republic of the Congo|2020-03	Africa|hCoV-19/Senegal/3331/2020|EPI ISL 481235|B.1.5|Senegal|2020-04-09	0.0002078472	Africa
Africa|hCoV-19/DRC/3070/2020|EPI ISL 437357|B.1.214|Democratic Republic of the Congo|2020-04-18	Africa|hCoV-19/Senegal/3331/2020|EPI ISL 481235|B.1.5|Senegal|2020-04-09	0.0001690673	Africa
Africa|hCoV-19/DRC/3089/2020|EPI ISL 437358|B.1.84|Democratic Republic of the Congo|2020-04-19	Africa|hCoV-19/Senegal/3331/2020|EPI ISL 481235|B.1.5|Senegal|2020-04-09	0.0001010070	Africa
Africa|hCoV-19/DRC/3440/2020|EPI ISL 447597|B.1.84|Democratic Republic of the Congo|2020-04-22	Africa|hCoV-19/Senegal/3331/2020|EPI ISL 481235|B.1.5|Senegal|2020-04-09	0.0001020965	Africa
Africa|hCoV-19/DRC/3451/2020|EPI ISL 447598|B.1.178|Democratic Republic of the Congo|2020-04-22	Africa|hCoV-19/Senegal/3331/2020|EPI ISL 481235|B.1.5|Senegal|2020-04-09	0.0001362408	Africa
Africa|hCoV-19/DRC/3453/2020|EPI ISL 447599|B.1.84|Democratic Republic of the Congo|2020-04-22	Africa|hCoV-19/Senegal/3331/2020|EPI ISL 481235|B.1.5|Senegal|2020-04-09	0.0001021486	Africa
Africa|hCoV-19/DRC/3481/2020|EPI ISL 447600|B.1|Democratic Republic of the Congo|2020-04-22	Africa|hCoV-19/Senegal/3331/2020|EPI ISL 481235|B.1.5|Senegal|2020-04-09	0.0000349280	Africa
Africa|hCoV-19/DRC/3482/2020|EPI ISL 447601|B.1|Democratic Republic of the Congo|2020-04-22	Africa|hCoV-19/Senegal/3331/2020|EPI ISL 481235|B.1.5|Senegal|2020-04-09	0.0000686547	Africa
Africa|hCoV-19/DRC/3483/2020|EPI ISL 447602|B.1|Democratic Republic of the Congo|2020-04-22	Africa|hCoV-19/Senegal/3331/2020|EPI ISL 481235|B.1.5|Senegal|2020-04-09	0.0000348732	Africa
Africa|hCoV-19/DRC/3490/2020|EPI ISL 447603|B.1|Democratic Republic of the Congo|2020-04-22	Africa|hCoV-19/Senegal/3331/2020|EPI ISL 481235|B.1.5|Senegal|2020-04-09	0.0000681969	Africa
Africa|hCoV-19/DRC/3504/2020|EPI ISL 447604|B.1.149|Democratic Republic of the Congo|2020-04-23	Africa|hCoV-19/Senegal/3331/2020|EPI ISL 481235|B.1.5|Senegal|2020-04-09	0.0001047270	Africa
Africa|hCoV-19/DRC/352/2020|EPI ISL 420850|B.1.5|Democratic Republic of the Congo|2020-03	Africa|hCoV-19/Senegal/3331/2020|EPI ISL 481235|B.1.5|Senegal|2020-04-09	0.0000681299	Africa
Africa|hCoV-19/DRC/353/2020|EPI ISL 420843|B.1.5|Democratic Republic of the Congo|2020-03	Africa|hCoV-19/Senegal/3331/2020|EPI ISL 481235|B.1.5|Senegal|2020-04-09	0.0000000000	Africa
Africa|hCoV-19/DRC/355/2020|EPI ISL 420844|B.1|Democratic Republic of the Congo|2020-03	Africa|hCoV-19/Senegal/3331/2020|EPI ISL 481235|B.1.5|Senegal|2020-04-09	0.0000337293	Africa
Africa|hCoV-19/DRC/3552/2020|EPI ISL 447605|B.1.84|Democratic Republic of the Congo|2020-04-23	Africa|hCoV-19/Senegal/3331/2020|EPI ISL 481235|B.1.5|Senegal|2020-04-09	0.0001033509	Africa
Africa|hCoV-19/DRC/3595/2020|EPI ISL 447606|B.1.5|Democratic Republic of the Congo|2020-04-23	Africa|hCoV-19/Senegal/3331/2020|EPI ISL 481235|B.1.5|Senegal|2020-04-09	0.0000679649	Africa
Africa|hCoV-19/DRC/3632/2020|EPI ISL 447607|B.1.5|Democratic Republic of the Congo|2020-04-23	Africa|hCoV-19/Senegal/3331/2020|EPI ISL 481235|B.1.5|Senegal|2020-04-09	0.0000681401	Africa
Africa|hCoV-19/DRC/3633/2020|EPI ISL 447230|B.1.5|Democratic Republic of the Congo|2020-04-23	Africa|hCoV-19/Senegal/3331/2020|EPI ISL 481235|B.1.5|Senegal|2020-04-09	0.0000687750	Africa
Africa|hCoV-19/DRC/3653/2020|EPI ISL 447231|B.1.128|Democratic Republic of the Congo|2020-04-23	Africa|hCoV-19/Senegal/3331/2020|EPI ISL 481235|B.1.5|Senegal|2020-04-09	0.0002702583	Africa
Africa|hCoV-19/DRC/3659/2020|EPI ISL 447232|B.1.128|Democratic Republic of the Congo|2020-04-23	Africa|hCoV-19/Senegal/3331/2020|EPI ISL 481235|B.1.5|Senegal|2020-04-09	0.0002704500	Africa
Africa|hCoV-19/DRC/3661/2020|EPI ISL 447233|B.1.128|Democratic Republic of the Congo|2020-04-23	Africa|hCoV-19/Senegal/3331/2020|EPI ISL 481235|B.1.5|Senegal|2020-04-09	0.0002727548	Africa
Africa|hCoV-19/DRC/3662/2020|EPI ISL 447234|B.1.128|Democratic Republic of the Congo|2020-04-23	Africa|hCoV-19/Senegal/3331/2020|EPI ISL 481235|B.1.5|Senegal|2020-04-09	0.0002726061	Africa
Africa|hCoV-19/DRC/3664/2020|EPI ISL 447235|B.1.128|Democratic Republic of the Congo|2020-04-23	Africa|hCoV-19/Senegal/3331/2020|EPI ISL 481235|B.1.5|Senegal|2020-04-09	0.0002726154	Africa
Africa|hCoV-19/DRC/3683/2020|EPI ISL 447236|B.1.5|Democratic Republic of the Congo|2020-04-24	Africa|hCoV-19/Senegal/3331/2020|EPI ISL 481235|B.1.5|Senegal|2020-04-09	0.0001022178	Africa
Africa|hCoV-19/DRC/3688/2020|EPI ISL 447237|B.1.128|Democratic Republic of the Congo|2020-04-24	Africa|hCoV-19/Senegal/3331/2020|EPI ISL 481235|B.1.5|Senegal|2020-04-09	0.0002719113	Africa
Africa|hCoV-19/DRC/376/2020|EPI ISL 420851|B.1.6|Democratic Republic of the Congo|2020-03-25	Africa|hCoV-19/Senegal/3331/2020|EPI ISL 481235|B.1.5|Senegal|2020-04-09	0.0001018964	Africa
Africa|hCoV-19/DRC/3764/2020|EPI ISL 447238|B.1.84|Democratic Republic of the Congo|2020-04-24	Africa|hCoV-19/Senegal/3331/2020|EPI ISL 481235|B.1.5|Senegal|2020-04-09	0.0001361532	Africa
Africa|hCoV-19/DRC/3768/2020|EPI ISL 447239|B.1.84|Democratic Republic of the Congo|2020-04-24	Africa|hCoV-19/Senegal/3331/2020|EPI ISL 481235|B.1.5|Senegal|2020-04-09	0.0001021531	Africa
Africa|hCoV-19/DRC/3778/2020|EPI ISL 447240|B.1.128|Democratic Republic of the Congo|2020-04-24	Africa|hCoV-19/Senegal/3331/2020|EPI ISL 481235|B.1.5|Senegal|2020-04-09	0.0002713856	Africa
Africa|hCoV-19/DRC/3787/2020|EPI ISL 447241|B.1|Democratic Republic of the Congo|2020-04-24	Africa|hCoV-19/Senegal/3331/2020|EPI ISL 481235|B.1.5|Senegal|2020-04-09	0.0000693432	Africa
Africa|hCoV-19/DRC/3791/2020|EPI ISL 447242|B.1|Democratic Republic of the Congo|2020-04-24	Africa|hCoV-19/Senegal/3331/2020|EPI ISL 481235|B.1.5|Senegal|2020-04-09	0.0001054276	Africa
Africa|hCoV-19/DRC/3803/2020|EPI ISL 447243|B.1|Democratic Republic of the Congo|2020-04-24	Africa|hCoV-19/Senegal/3331/2020|EPI ISL 481235|B.1.5|Senegal|2020-04-09	0.0000348647	Africa
Africa|hCoV-19/DRC/3806/2020|EPI ISL 447244|B.1|Democratic Republic of the Congo|2020-04-24	Africa|hCoV-19/Senegal/3331/2020|EPI ISL 481235|B.1.5|Senegal|2020-04-09	0.0000348623	Africa
Africa|hCoV-19/DRC/3827/2020|EPI ISL 447245|B.1|Democratic Republic of the Congo|2020-04-24	Africa|hCoV-19/Senegal/3331/2020|EPI ISL 481235|B.1.5|Senegal|2020-04-09	0.0001703585	Africa
Africa|hCoV-19/DRC/3829/2020|EPI ISL 447246|B.1|Democratic Republic of the Congo|2020-04-24	Africa|hCoV-19/Senegal/3331/2020|EPI ISL 481235|B.1.5|Senegal|2020-04-09	0.0001364420	Africa
Africa|hCoV-19/DRC/3834/2020|EPI ISL 447247|A|Democratic Republic of the Congo|2020-04-25	Africa|hCoV-19/Senegal/3331/2020|EPI ISL 481235|B.1.5|Senegal|2020-04-09	0.0004457398	Africa
Africa|hCoV-19/DRC/3837/2020|EPI ISL 447248|B.1.128|Democratic Republic of the Congo|2020-04-25	Africa|hCoV-19/Senegal/3331/2020|EPI ISL 481235|B.1.5|Senegal|2020-04-09	0.0002725040	Africa
Africa|hCoV-19/DRC/3841/2020|EPI ISL 447249|B.1.128|Democratic Republic of the Congo|2020-04-25	Africa|hCoV-19/Senegal/3331/2020|EPI ISL 481235|B.1.5|Senegal|2020-04-09	0.0003059512	Africa
Africa|hCoV-19/DRC/3842/2020|EPI ISL 471396|B.1.128|Democratic Republic of the Congo|2020-04-25	Africa|hCoV-19/Senegal/3331/2020|EPI ISL 481235|B.1.5|Senegal|2020-04-09	0.0003027000	Africa
Africa|hCoV-19/DRC/3846/2020|EPI ISL 471397|B.1.84|Democratic Republic of the Congo|2020-04-25	Africa|hCoV-19/Senegal/3331/2020|EPI ISL 481235|B.1.5|Senegal|2020-04-09	0.0001681384	Africa
Africa|hCoV-19/DRC/3937/2020|EPI ISL 471398|B.1|Democratic Republic of the Congo|2020-04-25	Africa|hCoV-19/Senegal/3331/2020|EPI ISL 481235|B.1.5|Senegal|2020-04-09	0.0001345080	Africa
Africa|hCoV-19/DRC/3941/2020|EPI ISL 471399|B.1.128|Democratic Republic of the Congo|2020-04-25	Africa|hCoV-19/Senegal/3331/2020|EPI ISL 481235|B.1.5|Senegal|2020-04-09	0.0002721305	Africa
Africa|hCoV-19/DRC/3947/2020|EPI ISL 471400|B.1.214|Democratic Republic of the Congo|2020-04-25	Africa|hCoV-19/Senegal/3331/2020|EPI ISL 481235|B.1.5|Senegal|2020-04-09	0.0002354089	Africa
Africa|hCoV-19/DRC/3949/2020|EPI ISL 471401|B.1.84|Democratic Republic of the Congo|2020-04-26	Africa|hCoV-19/Senegal/3331/2020|EPI ISL 481235|B.1.5|Senegal|2020-04-09	0.0000677862	Africa
Africa|hCoV-19/DRC/396/2020|EPI ISL 420852|B.1.6|Democratic Republic of the Congo|2020-03-26	Africa|hCoV-19/Senegal/3331/2020|EPI ISL 481235|B.1.5|Senegal|2020-04-09	0.0000678650	Africa
Africa|hCoV-19/DRC/397/2020|EPI ISL 420845|B.1.6|Democratic Republic of the Congo|2020-03-26	Africa|hCoV-19/Senegal/3331/2020|EPI ISL 481235|B.1.5|Senegal|2020-04-09	0.0000673509	Africa
Africa|hCoV-19/DRC/400/2020|EPI ISL 420846|B.1.5|Democratic Republic of the Congo|2020-03	Africa|hCoV-19/Senegal/3331/2020|EPI ISL 481235|B.1.5|Senegal|2020-04-09	0.0000337577	Africa
Africa|hCoV-19/DRC/4012/2020|EPI ISL 471402|B.1|Democratic Republic of the Congo|2020-04-26	Africa|hCoV-19/Senegal/3331/2020|EPI ISL 481235|B.1.5|Senegal|2020-04-09	0.0002017790	Africa
Africa|hCoV-19/DRC/402/2020|EPI ISL 420853|B.1|Democratic Republic of the Congo|2020-03-26	Africa|hCoV-19/Senegal/3331/2020|EPI ISL 481235|B.1.5|Senegal|2020-04-09	0.0000704909	Africa
Africa|hCoV-19/DRC/4020/2020|EPI ISL 471403|B.1.5|Democratic Republic of the Congo|2020-04-26	Africa|hCoV-19/Senegal/3331/2020|EPI ISL 481235|B.1.5|Senegal|2020-04-09	0.0001345138	Africa
Africa|hCoV-19/DRC/4026/2020|EPI ISL 471404|B.1.84|Democratic Republic of the Congo|2020-04-27	Africa|hCoV-19/Senegal/3331/2020|EPI ISL 481235|B.1.5|Senegal|2020-04-09	0.0001013355	Africa
Africa|hCoV-19/DRC/4060/2020|EPI ISL 471405|B.1|Democratic Republic of the Congo|2020-04-27	Africa|hCoV-19/Senegal/3331/2020|EPI ISL 481235|B.1.5|Senegal|2020-04-09	0.0001347722	Africa
Africa|hCoV-19/DRC/4075/2020|EPI ISL 471406|B.1.214|Democratic Republic of the Congo|2020-04-27	Africa|hCoV-19/Senegal/3331/2020|EPI ISL 481235|B.1.5|Senegal|2020-04-09	0.0002035399	Africa
Africa|hCoV-19/DRC/4084/2020|EPI ISL 471407|B.1.214|Democratic Republic of the Congo|2020-04-27	Africa|hCoV-19/Senegal/3331/2020|EPI ISL 481235|B.1.5|Senegal|2020-04-09	0.0002356466	Africa
Africa|hCoV-19/DRC/4132/2020|EPI ISL 471408|B.1|Democratic Republic of the Congo|2020-04-27	Africa|hCoV-19/Senegal/3331/2020|EPI ISL 481235|B.1.5|Senegal|2020-04-09	0.0001681345	Africa
Africa|hCoV-19/DRC/4141/2020|EPI ISL 471409|B.1.128|Democratic Republic of the Congo|2020-04-27	Africa|hCoV-19/Senegal/3331/2020|EPI ISL 481235|B.1.5|Senegal|2020-04-09	0.0002690495	Africa
Africa|hCoV-19/DRC/4145/2020|EPI ISL 471410|B.1|Democratic Republic of the Congo|2020-04-27	Africa|hCoV-19/Senegal/3331/2020|EPI ISL 481235|B.1.5|Senegal|2020-04-09	0.0001008790	Africa
Africa|hCoV-19/DRC/4194/2020|EPI ISL 471414|B.1.5|Democratic Republic of the Congo|2020-04-28	Africa|hCoV-19/Senegal/3331/2020|EPI ISL 481235|B.1.5|Senegal|2020-04-09	0.0001345049	Africa
Africa|hCoV-19/DRC/4250/2020|EPI ISL 471415|B.1.1.1|Democratic Republic of the Congo|2020-04-28	Africa|hCoV-19/Senegal/3331/2020|EPI ISL 481235|B.1.5|Senegal|2020-04-09	0.0003699918	Africa
Africa|hCoV-19/DRC/4279/2020|EPI ISL 514114|B.1|Democratic Republic of the Congo|2020-04-28	Africa|hCoV-19/Senegal/3331/2020|EPI ISL 481235|B.1.5|Senegal|2020-04-09	0.0002044483	Africa
Africa|hCoV-19/DRC/4282/2020|EPI ISL 514103|B.1.128|Democratic Republic of the Congo|2020-04-08	Africa|hCoV-19/Senegal/3331/2020|EPI ISL 481235|B.1.5|Senegal|2020-04-09	0.0002385579	Africa
Africa|hCoV-19/DRC/4284/2020|EPI ISL 514115|B.1.128|Democratic Republic of the Congo|2020-04-28	Africa|hCoV-19/Senegal/3331/2020|EPI ISL 481235|B.1.5|Senegal|2020-04-09	0.0002385336	Africa
Africa|hCoV-19/DRC/431/2020|EPI ISL 420847|B.1.147|Democratic Republic of the Congo|2020-03-26	Africa|hCoV-19/Senegal/3331/2020|EPI ISL 481235|B.1.5|Senegal|2020-04-09	0.0000673502	Africa
Africa|hCoV-19/DRC/4418/2020|EPI ISL 496506|B.1.128|Democratic Republic of the Congo|2020-04-29	Africa|hCoV-19/Senegal/3331/2020|EPI ISL 481235|B.1.5|Senegal|2020-04-09	0.0002726246	Africa
Africa|hCoV-19/DRC/4422/2020|EPI ISL 496507|B.1.128|Democratic Republic of the Congo|2020-04-29	Africa|hCoV-19/Senegal/3331/2020|EPI ISL 481235|B.1.5|Senegal|2020-04-09	0.0002412044	Africa
Africa|hCoV-19/DRC/4427/2020|EPI ISL 496508|B.1.128|Democratic Republic of the Congo|2020-04-29	Africa|hCoV-19/Senegal/3331/2020|EPI ISL 481235|B.1.5|Senegal|2020-04-09	0.0002433675	Africa
Africa|hCoV-19/DRC/4429/2020|EPI ISL 513589|B.1.128|Democratic Republic of the Congo|2020-04-29	Africa|hCoV-19/Senegal/3331/2020|EPI ISL 481235|B.1.5|Senegal|2020-04-09	0.0002433845	Africa
Africa|hCoV-19/DRC/4430/2020|EPI ISL 496509|B.1.128|Democratic Republic of the Congo|2020-04-29	Africa|hCoV-19/Senegal/3331/2020|EPI ISL 481235|B.1.5|Senegal|2020-04-09	0.0002387126	Africa
Africa|hCoV-19/DRC/4437/2020|EPI ISL 513590|B.1.128|Democratic Republic of the Congo|2020-05-02	Africa|hCoV-19/Senegal/3331/2020|EPI ISL 481235|B.1.5|Senegal|2020-04-09	0.0002782079	Africa
Africa|hCoV-19/DRC/4442/2020|EPI ISL 496510|B.1.128|Democratic Republic of the Congo|2020-04-29	Africa|hCoV-19/Senegal/3331/2020|EPI ISL 481235|B.1.5|Senegal|2020-04-09	0.0002414290	Africa
Africa|hCoV-19/DRC/4444/2020|EPI ISL 514104|B.1.128|Democratic Republic of the Congo|2020-04-29	Africa|hCoV-19/Senegal/3331/2020|EPI ISL 481235|B.1.5|Senegal|2020-04-09	0.0002377883	Africa
Africa|hCoV-19/DRC/445/2020|EPI ISL 420848|B.1|Democratic Republic of the Congo|2020-03	Africa|hCoV-19/Senegal/3331/2020|EPI ISL 481235|B.1.5|Senegal|2020-04-09	0.0000349813	Africa
Africa|hCoV-19/DRC/4501/2020|EPI ISL 513591|B.1.5|Democratic Republic of the Congo|2020-05-30	Africa|hCoV-19/Senegal/3331/2020|EPI ISL 481235|B.1.5|Senegal|2020-04-09	0.0000695463	Africa
Africa|hCoV-19/DRC/4516/2020|EPI ISL 487192|B.1.1.275|Democratic Republic of the Congo|2020-04-28	Africa|hCoV-19/Senegal/3331/2020|EPI ISL 481235|B.1.5|Senegal|2020-04-09	0.0002040181	Africa
Africa|hCoV-19/DRC/4524/2020|EPI ISL 513597|A|Democratic Republic of the Congo|2020-04-30	Africa|hCoV-19/Senegal/3331/2020|EPI ISL 481235|B.1.5|Senegal|2020-04-09	0.0004413775	Africa
Africa|hCoV-19/DRC/4541/2020|EPI ISL 513598|B.1|Democratic Republic of the Congo|2020-04-30	Africa|hCoV-19/Senegal/3331/2020|EPI ISL 481235|B.1.5|Senegal|2020-04-09	0.0001681638	Africa
Africa|hCoV-19/DRC/4551/2020|EPI ISL 513599|B.1.178|Democratic Republic of the Congo|2020-04-30	Africa|hCoV-19/Senegal/3331/2020|EPI ISL 481235|B.1.5|Senegal|2020-04-09	0.0002058679	Africa
Africa|hCoV-19/DRC/4561/2020|EPI ISL 513600|B.1|Democratic Republic of the Congo|2020-04-30	Africa|hCoV-19/Senegal/3331/2020|EPI ISL 481235|B.1.5|Senegal|2020-04-09	0.0001345049	Africa
Africa|hCoV-19/DRC/4562/2020|EPI ISL 513601|B.1.214|Democratic Republic of the Congo|2020-04-30	Africa|hCoV-19/Senegal/3331/2020|EPI ISL 481235|B.1.5|Senegal|2020-04-09	0.0001345080	Africa
Africa|hCoV-19/DRC/4568/2020|EPI ISL 513602|B.1|Democratic Republic of the Congo|2020-04-30	Africa|hCoV-19/Senegal/3331/2020|EPI ISL 481235|B.1.5|Senegal|2020-04-09	0.0001359261	Africa
Africa|hCoV-19/DRC/4578/2020|EPI ISL 513603|B.1|Democratic Republic of the Congo|2020-04-30	Africa|hCoV-19/Senegal/3331/2020|EPI ISL 481235|B.1.5|Senegal|2020-04-09	0.0001709975	Africa
Africa|hCoV-19/DRC/4613/2020|EPI ISL 513604|B.1.214|Democratic Republic of the Congo|2020-04-30	Africa|hCoV-19/Senegal/3331/2020|EPI ISL 481235|B.1.5|Senegal|2020-04-09	0.0001696443	Africa
Africa|hCoV-19/DRC/4614/2020|EPI ISL 513605|B.1|Democratic Republic of the Congo|2020-04-30	Africa|hCoV-19/Senegal/3331/2020|EPI ISL 481235|B.1.5|Senegal|2020-04-09	0.0002690551	Africa
Africa|hCoV-19/DRC/4631/2020|EPI ISL 513606|B.1.5|Democratic Republic of the Congo|2020-04-30	Africa|hCoV-19/Senegal/3331/2020|EPI ISL 481235|B.1.5|Senegal|2020-04-09	0.0002690730	Africa
Africa|hCoV-19/DRC/4633/2020|EPI ISL 513607|B.1.128|Democratic Republic of the Congo|2020-04-30	Africa|hCoV-19/Senegal/3331/2020|EPI ISL 481235|B.1.5|Senegal|2020-04-09	0.0003027001	Africa
Africa|hCoV-19/DRC/4642/2020|EPI ISL 513608|B.1.128|Democratic Republic of the Congo|2020-04-30	Africa|hCoV-19/Senegal/3331/2020|EPI ISL 481235|B.1.5|Senegal|2020-04-09	0.0003026868	Africa
Africa|hCoV-19/DRC/4647/2020|EPI ISL 513609|B.1.128|Democratic Republic of the Congo|2020-04-30	Africa|hCoV-19/Senegal/3331/2020|EPI ISL 481235|B.1.5|Senegal|2020-04-09	0.0002690495	Africa
Africa|hCoV-19/DRC/4653/2020|EPI ISL 513610|B.1.128|Democratic Republic of the Congo|2020-04-30	Africa|hCoV-19/Senegal/3331/2020|EPI ISL 481235|B.1.5|Senegal|2020-04-09	0.0003027174	Africa
Africa|hCoV-19/DRC/4681/2020|EPI ISL 514116|B.1.128|Democratic Republic of the Congo|2020-04-30	Africa|hCoV-19/Senegal/3331/2020|EPI ISL 481235|B.1.5|Senegal|2020-04-09	0.0002414290	Africa
Africa|hCoV-19/DRC/4683/2020|EPI ISL 514105|B.1.5|Democratic Republic of the Congo|2020-04-30	Africa|hCoV-19/Senegal/3331/2020|EPI ISL 481235|B.1.5|Senegal|2020-04-09	0.0002064295	Africa
Africa|hCoV-19/DRC/4685/2020|EPI ISL 514106|B.1.128|Democratic Republic of the Congo|2020-04-30	Africa|hCoV-19/Senegal/3331/2020|EPI ISL 481235|B.1.5|Senegal|2020-04-09	0.0003064344	Africa
Africa|hCoV-19/DRC/4690/2020|EPI ISL 514117|B.1.128|Democratic Republic of the Congo|2020-04-30	Africa|hCoV-19/Senegal/3331/2020|EPI ISL 481235|B.1.5|Senegal|2020-04-09	0.0002727269	Africa
Africa|hCoV-19/DRC/4693/2020|EPI ISL 514118|B.1.128|Democratic Republic of the Congo|2020-04-30	Africa|hCoV-19/Senegal/3331/2020|EPI ISL 481235|B.1.5|Senegal|2020-04-09	0.0002722536	Africa
Africa|hCoV-19/DRC/4694/2020|EPI ISL 514107|B.1.128|Democratic Republic of the Congo|2020-04-30	Africa|hCoV-19/Senegal/3331/2020|EPI ISL 481235|B.1.5|Senegal|2020-04-09	0.0002753833	Africa
Africa|hCoV-19/DRC/4720/2020|EPI ISL 514108|B.1.84|Democratic Republic of the Congo|2020-05-01	Africa|hCoV-19/Senegal/3331/2020|EPI ISL 481235|B.1.5|Senegal|2020-04-09	0.0001355439	Africa
Africa|hCoV-19/DRC/4785/2020|EPI ISL 514119|B.1.84|Democratic Republic of the Congo|2020-05-01	Africa|hCoV-19/Senegal/3331/2020|EPI ISL 481235|B.1.5|Senegal|2020-04-09	0.0002722814	Africa
Africa|hCoV-19/DRC/5019/2020|EPI ISL 496511|B.1|Democratic Republic of the Congo|2020-05-02	Africa|hCoV-19/Senegal/3331/2020|EPI ISL 481235|B.1.5|Senegal|2020-04-09	0.0001775247	Africa
Africa|hCoV-19/DRC/5094/2020|EPI ISL 496491|B.1.84|Democratic Republic of the Congo|2020-05-02	Africa|hCoV-19/Senegal/3331/2020|EPI ISL 481235|B.1.5|Senegal|2020-04-09	0.0001377282	Africa
Africa|hCoV-19/DRC/5186/2020|EPI ISL 496512|B.1|Democratic Republic of the Congo|2020-05-03	Africa|hCoV-19/Senegal/3331/2020|EPI ISL 481235|B.1.5|Senegal|2020-04-09	0.0001722971	Africa
Africa|hCoV-19/DRC/5187/2020|EPI ISL 513619|B.1|Democratic Republic of the Congo|2020-05-03	Africa|hCoV-19/Senegal/3331/2020|EPI ISL 481235|B.1.5|Senegal|2020-04-09	0.0001701399	Africa
Africa|hCoV-19/DRC/5205/2020|EPI ISL 487365|B.1.1.275|Democratic Republic of the Congo|2020-05-01	Africa|hCoV-19/Senegal/3331/2020|EPI ISL 481235|B.1.5|Senegal|2020-04-09	0.0002419773	Africa
Africa|hCoV-19/DRC/521/2020|EPI ISL 420854|B.1.5|Democratic Republic of the Congo|2020-03-25	Africa|hCoV-19/Senegal/3331/2020|EPI ISL 481235|B.1.5|Senegal|2020-04-09	0.0000000000	Africa
Africa|hCoV-19/DRC/5210/2020|EPI ISL 487369|B.1.1.275|Democratic Republic of the Congo|2020-05-01	Africa|hCoV-19/Senegal/3331/2020|EPI ISL 481235|B.1.5|Senegal|2020-04-09	0.0002410002	Africa
Africa|hCoV-19/DRC/523/2020|EPI ISL 420849|B.1.1.1|Democratic Republic of the Congo|2020-03-28	Africa|hCoV-19/Senegal/3331/2020|EPI ISL 481235|B.1.5|Senegal|2020-04-09	0.0002697308	Africa
Africa|hCoV-19/DRC/5240/2020|EPI ISL 496492|B.1|Democratic Republic of the Congo|2020-05-03	Africa|hCoV-19/Senegal/3331/2020|EPI ISL 481235|B.1.5|Senegal|2020-04-09	0.0000681850	Africa
Africa|hCoV-19/DRC/5377/2020|EPI ISL 496513|B.1|Democratic Republic of the Congo|2020-05-04	Africa|hCoV-19/Senegal/3331/2020|EPI ISL 481235|B.1.5|Senegal|2020-04-09	0.0001363709	Africa
Africa|hCoV-19/DRC/5538/2020|EPI ISL 514120|B.1|Democratic Republic of the Congo|2020-05-05	Africa|hCoV-19/Senegal/3331/2020|EPI ISL 481235|B.1.5|Senegal|2020-04-09	0.0001049446	Africa
Africa|hCoV-19/DRC/5651/2020|EPI ISL 496493|B.1.1.1|Democratic Republic of the Congo|2020-05-06	Africa|hCoV-19/Senegal/3331/2020|EPI ISL 481235|B.1.5|Senegal|2020-04-09	0.0003130351	Africa
Africa|hCoV-19/DRC/5705/2020|EPI ISL 496494|B.1.84|Democratic Republic of the Congo|2020-05-06	Africa|hCoV-19/Senegal/3331/2020|EPI ISL 481235|B.1.5|Senegal|2020-04-09	0.0001061989	Africa
Africa|hCoV-19/DRC/5735/2020|EPI ISL 496495|B.1.214|Democratic Republic of the Congo|2020-05-06	Africa|hCoV-19/Senegal/3331/2020|EPI ISL 481235|B.1.5|Senegal|2020-04-09	0.0001050931	Africa
Africa|hCoV-19/DRC/5815/2020|EPI ISL 495629|B.1.214|Democratic Republic of the Congo|2020-05-06	Africa|hCoV-19/Senegal/3331/2020|EPI ISL 481235|B.1.5|Senegal|2020-04-09	0.0001751276	Africa
Africa|hCoV-19/DRC/5907/2020|EPI ISL 496496|B.1.84|Democratic Republic of the Congo|2020-05-07	Africa|hCoV-19/Senegal/3331/2020|EPI ISL 481235|B.1.5|Senegal|2020-04-09	0.0002123942	Africa
Africa|hCoV-19/DRC/5913/2020|EPI ISL 496497|B.1|Democratic Republic of the Congo|2020-05-07	Africa|hCoV-19/Senegal/3331/2020|EPI ISL 481235|B.1.5|Senegal|2020-04-09	0.0002066378	Africa
Africa|hCoV-19/DRC/5927/2020|EPI ISL 496498|B.1.9|Democratic Republic of the Congo|2020-05-07	Africa|hCoV-19/Senegal/3331/2020|EPI ISL 481235|B.1.5|Senegal|2020-04-09	0.0004480064	Africa
Africa|hCoV-19/DRC/5957/2020|EPI ISL 496499|B.1.5|Democratic Republic of the Congo|2020-05-07	Africa|hCoV-19/Senegal/3331/2020|EPI ISL 481235|B.1.5|Senegal|2020-04-09	0.0000340268	Africa
Africa|hCoV-19/DRC/5964/2020|EPI ISL 496500|B.1.178|Democratic Republic of the Congo|2020-05-07	Africa|hCoV-19/Senegal/3331/2020|EPI ISL 481235|B.1.5|Senegal|2020-04-09	0.0000357520	Africa
Africa|hCoV-19/DRC/5996/2020|EPI ISL 496514|B.1.84|Democratic Republic of the Congo|2020-05-08	Africa|hCoV-19/Senegal/3331/2020|EPI ISL 481235|B.1.5|Senegal|2020-04-09	0.0001378040	Africa
Africa|hCoV-19/DRC/6026/2020|EPI ISL 513622|B.1.1.1|Democratic Republic of the Congo|2020-05-08	Africa|hCoV-19/Senegal/3331/2020|EPI ISL 481235|B.1.5|Senegal|2020-04-09	0.0003799232	Africa
Africa|hCoV-19/DRC/6143/2020|EPI ISL 496515|B.1|Democratic Republic of the Congo|2020-05-08	Africa|hCoV-19/Senegal/3331/2020|EPI ISL 481235|B.1.5|Senegal|2020-04-09	0.0001043591	Africa
Africa|hCoV-19/DRC/6151/2020|EPI ISL 513620|B.1.214|Democratic Republic of the Congo|2020-05-08	Africa|hCoV-19/Senegal/3331/2020|EPI ISL 481235|B.1.5|Senegal|2020-04-09	0.0001710483	Africa
Africa|hCoV-19/DRC/6163/2020|EPI ISL 513623|B.1.214|Democratic Republic of the Congo|2020-05-08	Africa|hCoV-19/Senegal/3331/2020|EPI ISL 481235|B.1.5|Senegal|2020-04-09	0.0001730728	Africa
Africa|hCoV-19/DRC/6203/2020|EPI ISL 514109|B.1|Democratic Republic of the Congo|2020-05-09	Africa|hCoV-19/Senegal/3331/2020|EPI ISL 481235|B.1.5|Senegal|2020-04-09	0.0002730232	Africa
Africa|hCoV-19/DRC/6209/2020|EPI ISL 514110|B.1.84|Democratic Republic of the Congo|2020-05-09	Africa|hCoV-19/Senegal/3331/2020|EPI ISL 481235|B.1.5|Senegal|2020-04-09	0.0001022227	Africa
Africa|hCoV-19/DRC/6227/2020|EPI ISL 514121|B.1.84|Democratic Republic of the Congo|2020-05-09	Africa|hCoV-19/Senegal/3331/2020|EPI ISL 481235|B.1.5|Senegal|2020-04-09	0.0001023622	Africa
Africa|hCoV-19/DRC/6313/2020|EPI ISL 496516|B.1.84|Democratic Republic of the Congo|2020-05-09	Africa|hCoV-19/Senegal/3331/2020|EPI ISL 481235|B.1.5|Senegal|2020-04-09	0.0002134768	Africa
Africa|hCoV-19/DRC/6338/2020|EPI ISL 495630|B.1|Democratic Republic of the Congo|2020-05-09	Africa|hCoV-19/Senegal/3331/2020|EPI ISL 481235|B.1.5|Senegal|2020-04-09	0.0001406769	Africa
Africa|hCoV-19/DRC/6341/2020|EPI ISL 495631|B.1|Democratic Republic of the Congo|2020-05-09	Africa|hCoV-19/Senegal/3331/2020|EPI ISL 481235|B.1.5|Senegal|2020-04-09	0.0002480178	Africa
Africa|hCoV-19/DRC/6342/2020|EPI ISL 495632|B.1|Democratic Republic of the Congo|2020-05-09	Africa|hCoV-19/Senegal/3331/2020|EPI ISL 481235|B.1.5|Senegal|2020-04-09	0.0002087299	Africa
Africa|hCoV-19/DRC/6361/2020|EPI ISL 495633|B.1|Democratic Republic of the Congo|2020-05-09	Africa|hCoV-19/Senegal/3331/2020|EPI ISL 481235|B.1.5|Senegal|2020-04-09	0.0001065583	Africa
Africa|hCoV-19/DRC/6380/2020|EPI ISL 513611|B.1.1.275|Democratic Republic of the Congo|2020-05-04	Africa|hCoV-19/Senegal/3331/2020|EPI ISL 481235|B.1.5|Senegal|2020-04-09	0.0002423541	Africa
Africa|hCoV-19/DRC/6384/2020|EPI ISL 513612|B.1.1.275|Democratic Republic of the Congo|2020-05-07	Africa|hCoV-19/Senegal/3331/2020|EPI ISL 481235|B.1.5|Senegal|2020-04-09	0.0002073166	Africa
Africa|hCoV-19/DRC/6386/2020|EPI ISL 513613|B.1.1.275|Democratic Republic of the Congo|2020-05-07	Africa|hCoV-19/Senegal/3331/2020|EPI ISL 481235|B.1.5|Senegal|2020-04-09	0.0002036650	Africa
Africa|hCoV-19/DRC/6389/2020|EPI ISL 513614|B.1.84|Democratic Republic of the Congo|2020-05-07	Africa|hCoV-19/Senegal/3331/2020|EPI ISL 481235|B.1.5|Senegal|2020-04-09	0.0002064700	Africa
Africa|hCoV-19/DRC/6390/2020|EPI ISL 513615|B.1.1.275|Democratic Republic of the Congo|2020-05-04	Africa|hCoV-19/Senegal/3331/2020|EPI ISL 481235|B.1.5|Senegal|2020-04-09	0.0003059357	Africa
Africa|hCoV-19/DRC/6392/2020|EPI ISL 513616|B.1|Democratic Republic of the Congo|2020-05-04	Africa|hCoV-19/Senegal/3331/2020|EPI ISL 481235|B.1.5|Senegal|2020-04-09	0.0000678911	Africa
Africa|hCoV-19/DRC/6395/2020|EPI ISL 513617|B.1.1.275|Democratic Republic of the Congo|2020-05-07	Africa|hCoV-19/Senegal/3331/2020|EPI ISL 481235|B.1.5|Senegal|2020-04-09	0.0003363708	Africa
Africa|hCoV-19/DRC/6398/2020|EPI ISL 513618|B.1.1.275|Democratic Republic of the Congo|2020-05-07	Africa|hCoV-19/Senegal/3331/2020|EPI ISL 481235|B.1.5|Senegal|2020-04-09	0.0002354247	Africa
Africa|hCoV-19/DRC/6724/2020|EPI ISL 495634|B.1|Democratic Republic of the Congo|2020-05-11	Africa|hCoV-19/Senegal/3331/2020|EPI ISL 481235|B.1.5|Senegal|2020-04-09	0.0001703817	Africa
Africa|hCoV-19/DRC/6743/2020|EPI ISL 495635|B.1.149|Democratic Republic of the Congo|2020-05-11	Africa|hCoV-19/Senegal/3331/2020|EPI ISL 481235|B.1.5|Senegal|2020-04-09	0.0001060136	Africa
Africa|hCoV-19/DRC/6783/2020|EPI ISL 496501|B.1.149|Democratic Republic of the Congo|2020-05-11	Africa|hCoV-19/Senegal/3331/2020|EPI ISL 481235|B.1.5|Senegal|2020-04-09	0.0001405484	Africa
Africa|hCoV-19/DRC/6784/2020|EPI ISL 495636|B.1|Democratic Republic of the Congo|2020-05-11	Africa|hCoV-19/Senegal/3331/2020|EPI ISL 481235|B.1.5|Senegal|2020-04-09	0.0000680375	Africa
Africa|hCoV-19/DRC/6786/2020|EPI ISL 495637|B.1.178|Democratic Republic of the Congo|2020-05-11	Africa|hCoV-19/Senegal/3331/2020|EPI ISL 481235|B.1.5|Senegal|2020-04-09	0.0001704705	Africa
Africa|hCoV-19/DRC/6791/2020|EPI ISL 495638|B.1.178|Democratic Republic of the Congo|2020-05-11	Africa|hCoV-19/Senegal/3331/2020|EPI ISL 481235|B.1.5|Senegal|2020-04-09	0.0001369150	Africa
Africa|hCoV-19/DRC/6792/2020|EPI ISL 495639|B.1|Democratic Republic of the Congo|2020-05-11	Africa|hCoV-19/Senegal/3331/2020|EPI ISL 481235|B.1.5|Senegal|2020-04-09	0.0001068951	Africa
Africa|hCoV-19/DRC/6801/2020|EPI ISL 514111|B.1|Democratic Republic of the Congo|2020-05-11	Africa|hCoV-19/Senegal/3331/2020|EPI ISL 481235|B.1.5|Senegal|2020-04-09	0.0003095175	Africa
Africa|hCoV-19/DRC/6853/2020|EPI ISL 496502|B.1.214|Democratic Republic of the Congo|2020-05-11	Africa|hCoV-19/Senegal/3331/2020|EPI ISL 481235|B.1.5|Senegal|2020-04-09	0.0001038132	Africa
Africa|hCoV-19/DRC/6854/2020|EPI ISL 496503|B.1|Democratic Republic of the Congo|2020-05-11	Africa|hCoV-19/Senegal/3331/2020|EPI ISL 481235|B.1.5|Senegal|2020-04-09	0.0002819119	Africa
Africa|hCoV-19/DRC/6875/2020|EPI ISL 496504|B.1|Democratic Republic of the Congo|2020-05-11	Africa|hCoV-19/Senegal/3331/2020|EPI ISL 481235|B.1.5|Senegal|2020-04-09	0.0001022297	Africa
Africa|hCoV-19/DRC/7042/2020|EPI ISL 513592|B.1.214|Democratic Republic of the Congo|2020-05-12	Africa|hCoV-19/Senegal/3331/2020|EPI ISL 481235|B.1.5|Senegal|2020-04-09	0.0001359095	Africa
Africa|hCoV-19/DRC/7061/2020|EPI ISL 513593|B.1|Democratic Republic of the Congo|2020-05-12	Africa|hCoV-19/Senegal/3331/2020|EPI ISL 481235|B.1.5|Senegal|2020-04-09	0.0000704246	Africa
Africa|hCoV-19/DRC/7140/2020|EPI ISL 513594|B.1.214|Democratic Republic of the Congo|2020-05-12	Africa|hCoV-19/Senegal/3331/2020|EPI ISL 481235|B.1.5|Senegal|2020-04-09	0.0002418375	Africa
Africa|hCoV-19/DRC/7200/2020|EPI ISL 514112|B.1|Democratic Republic of the Congo|2020-05-13	Africa|hCoV-19/Senegal/3331/2020|EPI ISL 481235|B.1.5|Senegal|2020-04-09	0.0002374705	Africa
Africa|hCoV-19/DRC/7211/2020|EPI ISL 514122|B.1.149|Democratic Republic of the Congo|2020-05-13	Africa|hCoV-19/Senegal/3331/2020|EPI ISL 481235|B.1.5|Senegal|2020-04-09	0.0002042048	Africa
Africa|hCoV-19/DRC/7248/2020|EPI ISL 514123|B.1|Democratic Republic of the Congo|2020-05-13	Africa|hCoV-19/Senegal/3331/2020|EPI ISL 481235|B.1.5|Senegal|2020-04-09	0.0001043497	Africa
Africa|hCoV-19/DRC/7255/2020|EPI ISL 514124|B.1.149|Democratic Republic of the Congo|2020-05-13	Africa|hCoV-19/Senegal/3331/2020|EPI ISL 481235|B.1.5|Senegal|2020-04-09	0.0002401939	Africa
Africa|hCoV-19/DRC/73/2020|EPI ISL 417941|B.1.178|Democratic Republic of the Congo|2020-03-18	Africa|hCoV-19/Senegal/3331/2020|EPI ISL 481235|B.1.5|Senegal|2020-04-09	0.0000339753	Africa
Africa|hCoV-19/DRC/7386/2020|EPI ISL 513595|B.1.5|Democratic Republic of the Congo|2020-05-14	Africa|hCoV-19/Senegal/3331/2020|EPI ISL 481235|B.1.5|Senegal|2020-04-09	0.0000349837	Africa
Africa|hCoV-19/DRC/7430/2020|EPI ISL 496517|B.1.1.1|Democratic Republic of the Congo|2020-05-14	Africa|hCoV-19/Senegal/3331/2020|EPI ISL 481235|B.1.5|Senegal|2020-04-09	0.0005019479	Africa
Africa|hCoV-19/DRC/7434/2020|EPI ISL 513621|B.1.1.1|Democratic Republic of the Congo|2020-05-14	Africa|hCoV-19/Senegal/3331/2020|EPI ISL 481235|B.1.5|Senegal|2020-04-09	0.0004878012	Africa
Africa|hCoV-19/DRC/7471/2020|EPI ISL 513596|B.1.214|Democratic Republic of the Congo|2020-05-14	Africa|hCoV-19/Senegal/3331/2020|EPI ISL 481235|B.1.5|Senegal|2020-04-09	0.0002395317	Africa
Africa|hCoV-19/DRC/7488/2020|EPI ISL 514113|B.1.1|Democratic Republic of the Congo|2020-05-14	Africa|hCoV-19/Senegal/3331/2020|EPI ISL 481235|B.1.5|Senegal|2020-04-09	0.0001703533	Africa
Africa|hCoV-19/DRC/7713/2020|EPI ISL 495640|B.1|Democratic Republic of the Congo|2020-05-14	Africa|hCoV-19/Senegal/3331/2020|EPI ISL 481235|B.1.5|Senegal|2020-04-09	0.0003142895	Africa
Africa|hCoV-19/DRC/7864/2020|EPI ISL 496505|B.1.214|Democratic Republic of the Congo|2020-05-15	Africa|hCoV-19/Senegal/3331/2020|EPI ISL 481235|B.1.5|Senegal|2020-04-09	0.0002081847	Africa
Africa|hCoV-19/DRC/7920/2020|EPI ISL 495641|B.1|Democratic Republic of the Congo|2020-05-15	Africa|hCoV-19/Senegal/3331/2020|EPI ISL 481235|B.1.5|Senegal|2020-04-09	0.0002387174	Africa
Africa|hCoV-19/DRC/80/2020|EPI ISL 417942|B.1.178|Democratic Republic of the Congo|2020-03-18	Africa|hCoV-19/Senegal/3331/2020|EPI ISL 481235|B.1.5|Senegal|2020-04-09	0.0000337551	Africa
Africa|hCoV-19/DRC/8018/2020|EPI ISL 514125|B.1.5|Democratic Republic of the Congo|2020-05-15	Africa|hCoV-19/Senegal/3331/2020|EPI ISL 481235|B.1.5|Senegal|2020-04-09	0.0002117496	Africa
Africa|hCoV-19/DRC/81/2020|EPI ISL 417944|B.1.9|Democratic Republic of the Congo|2020-03-18	Africa|hCoV-19/Senegal/3331/2020|EPI ISL 481235|B.1.5|Senegal|2020-04-09	0.0002031705	Africa
Africa|hCoV-19/DRC/82/2020|EPI ISL 417946|B.1.5|Democratic Republic of the Congo|2020-03-18	Africa|hCoV-19/Senegal/3331/2020|EPI ISL 481235|B.1.5|Senegal|2020-04-09	0.0000000000	Africa
Africa|hCoV-19/DRC/94/2020|EPI ISL 417947|B.1|Democratic Republic of the Congo|2020-03-19	Africa|hCoV-19/Senegal/3331/2020|EPI ISL 481235|B.1.5|Senegal|2020-04-09	0.0000336377	Africa
Africa|hCoV-19/DRC/998/2020|EPI ISL 429254|B.1|Democratic Republic of the Congo|2020-04-03	Africa|hCoV-19/Senegal/3331/2020|EPI ISL 481235|B.1.5|Senegal|2020-04-09	0.0001062865	Africa
Africa|hCoV-19/DRC/KN-0038/2020|EPI ISL 417434|B.1.128|Democratic Republic of the Congo|2020-03-14	Africa|hCoV-19/Senegal/3331/2020|EPI ISL 481235|B.1.5|Senegal|2020-04-09	0.0002118318	Africa
Africa|hCoV-19/DRC/KN-0054/2020|EPI ISL 417437|B.1.178|Democratic Republic of the Congo|2020-03-17	Africa|hCoV-19/Senegal/3331/2020|EPI ISL 481235|B.1.5|Senegal|2020-04-09	0.0000673282	Africa
Africa|hCoV-19/DRC/KN-0058/2020|EPI ISL 417438|B.1|Democratic Republic of the Congo|2020-03-17	Africa|hCoV-19/Senegal/3331/2020|EPI ISL 481235|B.1.5|Senegal|2020-04-09	0.0000339138	Africa
Africa|hCoV-19/DRC/KN-0060/2020|EPI ISL 417440|B.1|Democratic Republic of the Congo|2020-03-17	Africa|hCoV-19/Senegal/3331/2020|EPI ISL 481235|B.1.5|Senegal|2020-04-09	0.0001347690	Africa
Africa|hCoV-19/DRC/KN-0070/2020|EPI ISL 417441|B.1.178|Democratic Republic of the Congo|2020-03-17	Africa|hCoV-19/Senegal/3331/2020|EPI ISL 481235|B.1.5|Senegal|2020-04-09	0.0000344184	Africa
Africa|hCoV-19/DRC/KN-0072/2020|EPI ISL 417442|B.1.178|Democratic Republic of the Congo|2020-03-18	Africa|hCoV-19/Senegal/3331/2020|EPI ISL 481235|B.1.5|Senegal|2020-04-09	0.0000337836	Africa
Africa|hCoV-19/DRC/KN-13/2020|EPI ISL 414647|B.1|Democratic Republic of the Congo|2020-03-09	Africa|hCoV-19/Senegal/3331/2020|EPI ISL 481235|B.1.5|Senegal|2020-04-09	0.0001040602	Africa
Africa|hCoV-19/Egypt/Army-MCL001/2020|EPI ISL 510526|B.1|Egypt|2020-06-01	Africa|hCoV-19/Senegal/3331/2020|EPI ISL 481235|B.1.5|Senegal|2020-04-09	0.0002354137	Africa
Africa|hCoV-19/Egypt/C-CU001a-S1/2020|EPI ISL 529031|B.1.255|Egypt|2020-05-19	Africa|hCoV-19/Senegal/3331/2020|EPI ISL 481235|B.1.5|Senegal|2020-04-09	0.0002691049	Africa
Africa|hCoV-19/Egypt/C-CU002b-S3/2020|EPI ISL 529032|B.1.1.1|Egypt|2020-06-19	Africa|hCoV-19/Senegal/3331/2020|EPI ISL 481235|B.1.5|Senegal|2020-04-09	0.0005046072	Africa
Africa|hCoV-19/Egypt/C-VSVRI-SERVAC/2020|EPI ISL 528386|B.1.255|Egypt|2020-08-22	Africa|hCoV-19/Senegal/3331/2020|EPI ISL 481235|B.1.5|Senegal|2020-04-09	0.0001008868	Africa
Africa|hCoV-19/Egypt/CUNCI-7I028/2020|EPI ISL 524426|B.1.255|Egypt|2020-07-19	Africa|hCoV-19/Senegal/3331/2020|EPI ISL 481235|B.1.5|Senegal|2020-04-09	0.0001008868	Africa
Africa|hCoV-19/Egypt/CUNCI-HGC002/2020|EPI ISL 468045|B.1|Egypt|2020-05-02	Africa|hCoV-19/Senegal/3331/2020|EPI ISL 481235|B.1.5|Senegal|2020-04-09	0.0001009774	Africa
Africa|hCoV-19/Egypt/CUNCI-HGC004/2020|EPI ISL 468048|B.1|Egypt|2020-05-02	Africa|hCoV-19/Senegal/3331/2020|EPI ISL 481235|B.1.5|Senegal|2020-04-09	0.0001009503	Africa
Africa|hCoV-19/Egypt/CUNCI-HGC005/2020|EPI ISL 468052|B.1|Egypt|2020-05-02	Africa|hCoV-19/Senegal/3331/2020|EPI ISL 481235|B.1.5|Senegal|2020-04-09	0.0001682662	Africa
Africa|hCoV-19/Egypt/CUNCI-HGC006/2020|EPI ISL 468050|B.1|Egypt|2020-05-02	Africa|hCoV-19/Senegal/3331/2020|EPI ISL 481235|B.1.5|Senegal|2020-04-09	0.0001682346	Africa
Africa|hCoV-19/Egypt/CUNCI-HGC007-2/2020|EPI ISL 468054|B.1|Egypt|2020-05-02	Africa|hCoV-19/Senegal/3331/2020|EPI ISL 481235|B.1.5|Senegal|2020-04-09	0.0002018496	Africa
Africa|hCoV-19/Egypt/CUNCI-HGC007/2020|EPI ISL 468046|B.1|Egypt|2020-05-02	Africa|hCoV-19/Senegal/3331/2020|EPI ISL 481235|B.1.5|Senegal|2020-04-09	0.0001682629	Africa
Africa|hCoV-19/Egypt/CUNCI-HGC008/2020|EPI ISL 468044|B.1|Egypt|2020-05-02	Africa|hCoV-19/Senegal/3331/2020|EPI ISL 481235|B.1.5|Senegal|2020-04-09	0.0001682686	Africa
Africa|hCoV-19/Egypt/CUNCI-HGC009/2020|EPI ISL 468053|B.1|Egypt|2020-05-02	Africa|hCoV-19/Senegal/3331/2020|EPI ISL 481235|B.1.5|Senegal|2020-04-09	0.0001009910	Africa
Africa|hCoV-19/Egypt/CUNCI-HGC010/2020|EPI ISL 468055|B.1.247|Egypt|2020-05-02	Africa|hCoV-19/Senegal/3331/2020|EPI ISL 481235|B.1.5|Senegal|2020-04-09	0.0003365586	Africa
Africa|hCoV-19/Egypt/CUNCI-HGC011/2020|EPI ISL 468059|B.1|Egypt|2020-05-02	Africa|hCoV-19/Senegal/3331/2020|EPI ISL 481235|B.1.5|Senegal|2020-04-09	0.0001682782	Africa
Africa|hCoV-19/Egypt/CUNCI-HGC012/2020|EPI ISL 468051|B.1.255|Egypt|2020-05-02	Africa|hCoV-19/Senegal/3331/2020|EPI ISL 481235|B.1.5|Senegal|2020-04-09	0.0003029079	Africa
Africa|hCoV-19/Egypt/CUNCI-HGC013/2020|EPI ISL 468047|B.1.201|Egypt|2020-05-02	Africa|hCoV-19/Senegal/3331/2020|EPI ISL 481235|B.1.5|Senegal|2020-04-09	0.0002355879	Africa
Africa|hCoV-19/Egypt/CUNCI-HGC014/2020|EPI ISL 468060|B.1.5|Egypt|2020-05-02	Africa|hCoV-19/Senegal/3331/2020|EPI ISL 481235|B.1.5|Senegal|2020-04-09	0.0000336544	Africa
Africa|hCoV-19/Egypt/CUNCI-HGC015/2020|EPI ISL 468056|B.1|Egypt|2020-05-02	Africa|hCoV-19/Senegal/3331/2020|EPI ISL 481235|B.1.5|Senegal|2020-04-09	0.0000336533	Africa
Africa|hCoV-19/Egypt/CUNCI-HGC016/2020|EPI ISL 468058|B.1|Egypt|2020-05-02	Africa|hCoV-19/Senegal/3331/2020|EPI ISL 481235|B.1.5|Senegal|2020-04-09	0.0001685976	Africa
Africa|hCoV-19/Egypt/CUNCI-HGC021/2020|EPI ISL 468061|B.1|Egypt|2020-05-02	Africa|hCoV-19/Senegal/3331/2020|EPI ISL 481235|B.1.5|Senegal|2020-04-09	0.0001685141	Africa
Africa|hCoV-19/Egypt/CUNCI-HGC023/2020|EPI ISL 468057|B.1.5|Egypt|2020-05-02	Africa|hCoV-19/Senegal/3331/2020|EPI ISL 481235|B.1.5|Senegal|2020-04-09	0.0000673163	Africa
Africa|hCoV-19/Egypt/CUNCI-HGC028/2020|EPI ISL 468062|B.1|Egypt|2020-05-02	Africa|hCoV-19/Senegal/3331/2020|EPI ISL 481235|B.1.5|Senegal|2020-04-09	0.0002360009	Africa
Africa|hCoV-19/Egypt/CUNCI-HGC3I011/2020|EPI ISL 479697|B.1|Egypt|2020-06-02	Africa|hCoV-19/Senegal/3331/2020|EPI ISL 481235|B.1.5|Senegal|2020-04-09	0.0001681538	Africa
Africa|hCoV-19/Egypt/CUNCI-HGC3I012/2020|EPI ISL 479693|B.1.255|Egypt|2020-06-02	Africa|hCoV-19/Senegal/3331/2020|EPI ISL 481235|B.1.5|Senegal|2020-04-09	0.0003026839	Africa
Africa|hCoV-19/Egypt/CUNCI-HGC3I013/2020|EPI ISL 479694|B.1.201|Egypt|2020-06-02	Africa|hCoV-19/Senegal/3331/2020|EPI ISL 481235|B.1.5|Senegal|2020-04-09	0.0002354136	Africa
Africa|hCoV-19/Egypt/CUNCI-HGC3I014/2020|EPI ISL 479696|B.1.5|Egypt|2020-06-02	Africa|hCoV-19/Senegal/3331/2020|EPI ISL 481235|B.1.5|Senegal|2020-04-09	0.0000336284	Africa
Africa|hCoV-19/Egypt/CUNCI-HGC3I02/2020|EPI ISL 479686|B.1|Egypt|2020-06-02	Africa|hCoV-19/Senegal/3331/2020|EPI ISL 481235|B.1.5|Senegal|2020-04-09	0.0001345275	Africa
Africa|hCoV-19/Egypt/CUNCI-HGC3I023/2020|EPI ISL 479695|B.1.5|Egypt|2020-06-02	Africa|hCoV-19/Senegal/3331/2020|EPI ISL 481235|B.1.5|Senegal|2020-04-09	0.0000672665	Africa
Africa|hCoV-19/Egypt/CUNCI-HGC3I025/2020|EPI ISL 479691|B.1|Egypt|2020-06-02	Africa|hCoV-19/Senegal/3331/2020|EPI ISL 481235|B.1.5|Senegal|2020-04-09	0.0002018082	Africa
Africa|hCoV-19/Egypt/CUNCI-HGC3I03/2020|EPI ISL 479687|B.1|Egypt|2020-06-02	Africa|hCoV-19/Senegal/3331/2020|EPI ISL 481235|B.1.5|Senegal|2020-04-09	0.0001681384	Africa
Africa|hCoV-19/Egypt/CUNCI-HGC3I05/2020|EPI ISL 479690|B.1|Egypt|2020-06-02	Africa|hCoV-19/Senegal/3331/2020|EPI ISL 481235|B.1.5|Senegal|2020-04-09	0.0001681418	Africa
Africa|hCoV-19/Egypt/CUNCI-HGC3I06/2020|EPI ISL 479688|B.1|Egypt|2020-06-02	Africa|hCoV-19/Senegal/3331/2020|EPI ISL 481235|B.1.5|Senegal|2020-04-09	0.0001681441	Africa
Africa|hCoV-19/Egypt/CUNCI-HGC3I08/2020|EPI ISL 479698|B.1|Egypt|2020-06-02	Africa|hCoV-19/Senegal/3331/2020|EPI ISL 481235|B.1.5|Senegal|2020-04-09	0.0001681441	Africa
Africa|hCoV-19/Egypt/CUNCI-HGC3I09/2020|EPI ISL 479692|B.1|Egypt|2020-06-02	Africa|hCoV-19/Senegal/3331/2020|EPI ISL 481235|B.1.5|Senegal|2020-04-09	0.0001009163	Africa
Africa|hCoV-19/Egypt/CUNCI-HGC4I003/2020|EPI ISL 479699|B.1.1.247|Egypt|2020-06-02	Africa|hCoV-19/Senegal/3331/2020|EPI ISL 481235|B.1.5|Senegal|2020-04-09	0.0003700402	Africa
Africa|hCoV-19/Egypt/CUNCI-HGC4I004/2020|EPI ISL 479700|B.1.1.296|Egypt|2020-06-02	Africa|hCoV-19/Senegal/3331/2020|EPI ISL 481235|B.1.5|Senegal|2020-04-09	0.0002690766	Africa
Africa|hCoV-19/Egypt/CUNCI-HGC4I015/2020|EPI ISL 479728|B.1.1.123|Egypt|2020-06-02	Africa|hCoV-19/Senegal/3331/2020|EPI ISL 481235|B.1.5|Senegal|2020-04-09	0.0003027743	Africa
Africa|hCoV-19/Egypt/CUNCI-HGC4I022/2020|EPI ISL 479705|B.1.1|Egypt|2020-06-02	Africa|hCoV-19/Senegal/3331/2020|EPI ISL 481235|B.1.5|Senegal|2020-04-09	0.0004036884	Africa
Africa|hCoV-19/Egypt/CUNCI-HGC4I023/2020|EPI ISL 479729|B.1.1.247|Egypt|2020-06-02	Africa|hCoV-19/Senegal/3331/2020|EPI ISL 481235|B.1.5|Senegal|2020-04-09	0.0002355006	Africa
Africa|hCoV-19/Egypt/CUNCI-HGC4I025/2020|EPI ISL 479706|B.1.255|Egypt|2020-06-02	Africa|hCoV-19/Senegal/3331/2020|EPI ISL 481235|B.1.5|Senegal|2020-04-09	0.0002354160	Africa
Africa|hCoV-19/Egypt/CUNCI-HGC4I026/2020|EPI ISL 479702|B.1|Egypt|2020-06-02	Africa|hCoV-19/Senegal/3331/2020|EPI ISL 481235|B.1.5|Senegal|2020-04-09	0.0003029721	Africa
Africa|hCoV-19/Egypt/CUNCI-HGC4I029/2020|EPI ISL 479701|B.1.1.1|Egypt|2020-06-02	Africa|hCoV-19/Senegal/3331/2020|EPI ISL 481235|B.1.5|Senegal|2020-04-09	0.0004373335	Africa
Africa|hCoV-19/Egypt/CUNCI-HGC4I030/2020|EPI ISL 479703|B.1|Egypt|2020-06-02	Africa|hCoV-19/Senegal/3331/2020|EPI ISL 481235|B.1.5|Senegal|2020-04-09	0.0002354089	Africa
Africa|hCoV-19/Egypt/CUNCI-HGC4I031/2020|EPI ISL 479707|B.1.1.1|Egypt|2020-06-02	Africa|hCoV-19/Senegal/3331/2020|EPI ISL 481235|B.1.5|Senegal|2020-04-09	0.0005046241	Africa
Africa|hCoV-19/Egypt/CUNCI-HGC4I032/2020|EPI ISL 479709|B.1.1|Egypt|2020-06-02	Africa|hCoV-19/Senegal/3331/2020|EPI ISL 481235|B.1.5|Senegal|2020-04-09	0.0002693120	Africa
Africa|hCoV-19/Egypt/CUNCI-HGC4I033/2020|EPI ISL 479704|B.1|Egypt|2020-06-02	Africa|hCoV-19/Senegal/3331/2020|EPI ISL 481235|B.1.5|Senegal|2020-04-09	0.0001345365	Africa
Africa|hCoV-19/Egypt/CUNCI-HGC4I034/2020|EPI ISL 479708|B.1.255|Egypt|2020-06-02	Africa|hCoV-19/Senegal/3331/2020|EPI ISL 481235|B.1.5|Senegal|2020-04-09	0.0001008766	Africa
Africa|hCoV-19/Egypt/CUNCI-HGC5I001/2020|EPI ISL 479710|B.1.1|Egypt|2020-06-02	Africa|hCoV-19/Senegal/3331/2020|EPI ISL 481235|B.1.5|Senegal|2020-04-09	0.0001345745	Africa
Africa|hCoV-19/Egypt/CUNCI-HGC5I003/2020|EPI ISL 479711|B.1|Egypt|2020-06-02	Africa|hCoV-19/Senegal/3331/2020|EPI ISL 481235|B.1.5|Senegal|2020-04-09	0.0001345229	Africa
Africa|hCoV-19/Egypt/CUNCI-HGC5I010/2020|EPI ISL 479730|B.1.1|Egypt|2020-06-02	Africa|hCoV-19/Senegal/3331/2020|EPI ISL 481235|B.1.5|Senegal|2020-04-09	0.0002018699	Africa
Africa|hCoV-19/Egypt/CUNCI-HGC5I011/2020|EPI ISL 479712|B.1.1|Egypt|2020-06-02	Africa|hCoV-19/Senegal/3331/2020|EPI ISL 481235|B.1.5|Senegal|2020-04-09	0.0001345564	Africa
Africa|hCoV-19/Egypt/CUNCI-HGC5I012/2020|EPI ISL 479713|B.1.1|Egypt|2020-06-02	Africa|hCoV-19/Senegal/3331/2020|EPI ISL 481235|B.1.5|Senegal|2020-04-09	0.0001681537	Africa
Africa|hCoV-19/Egypt/CUNCI-HGC5I014/2020|EPI ISL 479714|B.1.255|Egypt|2020-06-02	Africa|hCoV-19/Senegal/3331/2020|EPI ISL 481235|B.1.5|Senegal|2020-04-09	0.0002354239	Africa
Africa|hCoV-19/Egypt/CUNCI-HGC5I015/2020|EPI ISL 475722|B.1.255|Egypt|2020-05-02	Africa|hCoV-19/Senegal/3331/2020|EPI ISL 481235|B.1.5|Senegal|2020-04-09	0.0003028427	Africa
Africa|hCoV-19/Egypt/CUNCI-HGC5I016/2020|EPI ISL 479731|B.1|Egypt|2020-06-02	Africa|hCoV-19/Senegal/3331/2020|EPI ISL 481235|B.1.5|Senegal|2020-04-09	0.0001345261	Africa
Africa|hCoV-19/Egypt/CUNCI-HGC5I022/2020|EPI ISL 479715|B.1.1|Egypt|2020-06-02	Africa|hCoV-19/Senegal/3331/2020|EPI ISL 481235|B.1.5|Senegal|2020-04-09	0.0002017953	Africa
Africa|hCoV-19/Egypt/CUNCI-HGC5I025/2020|EPI ISL 479716|A|Egypt|2020-06-02	Africa|hCoV-19/Senegal/3331/2020|EPI ISL 481235|B.1.5|Senegal|2020-04-09	0.0000673918	Africa
Africa|hCoV-19/Egypt/CUNCI-HGC5I026/2020|EPI ISL 479735|B.1.5|Egypt|2020-06-02	Africa|hCoV-19/Senegal/3331/2020|EPI ISL 481235|B.1.5|Senegal|2020-04-09	0.0002355292	Africa
Africa|hCoV-19/Egypt/CUNCI-HGC5I029/2020|EPI ISL 479734|B.1|Egypt|2020-06-02	Africa|hCoV-19/Senegal/3331/2020|EPI ISL 481235|B.1.5|Senegal|2020-04-09	0.0001345455	Africa
Africa|hCoV-19/Egypt/CUNCI-HGC5I030/2020|EPI ISL 479721|B.1.5|Egypt|2020-06-02	Africa|hCoV-19/Senegal/3331/2020|EPI ISL 481235|B.1.5|Senegal|2020-04-09	0.0000336329	Africa
Africa|hCoV-19/Egypt/CUNCI-HGC5I033/2020|EPI ISL 479717|B.1.5|Egypt|2020-06-02	Africa|hCoV-19/Senegal/3331/2020|EPI ISL 481235|B.1.5|Senegal|2020-04-09	0.0000336374	Africa
Africa|hCoV-19/Egypt/CUNCI-HGC5I034/2020|EPI ISL 479720|B.1.5|Egypt|2020-06-02	Africa|hCoV-19/Senegal/3331/2020|EPI ISL 481235|B.1.5|Senegal|2020-04-09	0.0001008834	Africa
Africa|hCoV-19/Egypt/CUNCI-HGC6I002/2020|EPI ISL 479719|B.1.1.1|Egypt|2020-06-02	Africa|hCoV-19/Senegal/3331/2020|EPI ISL 481235|B.1.5|Senegal|2020-04-09	0.0004036572	Africa
Africa|hCoV-19/Egypt/CUNCI-HGC6I003/2020|EPI ISL 479718|B.1.5|Egypt|2020-06-02	Africa|hCoV-19/Senegal/3331/2020|EPI ISL 481235|B.1.5|Senegal|2020-04-09	0.0001345243	Africa
Africa|hCoV-19/Egypt/CUNCI-HGC6I007/2020|EPI ISL 479722|B.1|Egypt|2020-06-02	Africa|hCoV-19/Senegal/3331/2020|EPI ISL 481235|B.1.5|Senegal|2020-04-09	0.0001009143	Africa
Africa|hCoV-19/Egypt/CUNCI-HGC6I010/2020|EPI ISL 478672|B.1|Egypt|2020-06-02	Africa|hCoV-19/Senegal/3331/2020|EPI ISL 481235|B.1.5|Senegal|2020-04-09	0.0002353978	Africa
Africa|hCoV-19/Egypt/CUNCI-HGC6I011/2020|EPI ISL 479727|A|Egypt|2020-06-02	Africa|hCoV-19/Senegal/3331/2020|EPI ISL 481235|B.1.5|Senegal|2020-04-09	0.0005719304	Africa
Africa|hCoV-19/Egypt/CUNCI-HGC6I015/2020|EPI ISL 479725|B.1.1|Egypt|2020-06-02	Africa|hCoV-19/Senegal/3331/2020|EPI ISL 481235|B.1.5|Senegal|2020-04-09	0.0003026981	Africa
Africa|hCoV-19/Egypt/CUNCI-HGC6I016/2020|EPI ISL 475723|B.1.247|Egypt|2020-06-02	Africa|hCoV-19/Senegal/3331/2020|EPI ISL 481235|B.1.5|Senegal|2020-04-09	0.0003366166	Africa
Africa|hCoV-19/Egypt/CUNCI-HGC6I024/2020|EPI ISL 479732|B.1.1.247|Egypt|2020-06-02	Africa|hCoV-19/Senegal/3331/2020|EPI ISL 481235|B.1.5|Senegal|2020-04-09	0.0002692913	Africa
Africa|hCoV-19/Egypt/CUNCI-HGC6I026/2020|EPI ISL 479724|B.1.1.1|Egypt|2020-06-02	Africa|hCoV-19/Senegal/3331/2020|EPI ISL 481235|B.1.5|Senegal|2020-04-09	0.0004373041	Africa
Africa|hCoV-19/Egypt/CUNCI-HGC6I029/2020|EPI ISL 477161|B.1.255|Egypt|2020-06-02	Africa|hCoV-19/Senegal/3331/2020|EPI ISL 481235|B.1.5|Senegal|2020-04-09	0.0002354080	Africa
Africa|hCoV-19/Egypt/CUNCI-HGC6I031/2020|EPI ISL 475724|B.1.1.1|Egypt|2020-06-02	Africa|hCoV-19/Senegal/3331/2020|EPI ISL 481235|B.1.5|Senegal|2020-04-09	0.0004039058	Africa
Africa|hCoV-19/Egypt/CUNCI-HGC6I032/2020|EPI ISL 479733|B.1.1.1|Egypt|2020-06-02	Africa|hCoV-19/Senegal/3331/2020|EPI ISL 481235|B.1.5|Senegal|2020-04-09	0.0004037115	Africa
Africa|hCoV-19/Egypt/CUNCI-HGC6I033/2020|EPI ISL 479723|B.1.1.1|Egypt|2020-06-02	Africa|hCoV-19/Senegal/3331/2020|EPI ISL 481235|B.1.5|Senegal|2020-04-09	0.0004036938	Africa
Africa|hCoV-19/Egypt/CUNCI-HGC7I01/2020|EPI ISL 529141|B.1|Egypt|2020-07-19	Africa|hCoV-19/Senegal/3331/2020|EPI ISL 481235|B.1.5|Senegal|2020-04-09	0.0002690821	Africa
Africa|hCoV-19/Egypt/CUNCI-HGC7I02/2020|EPI ISL 529142|A|Egypt|2020-07-19	Africa|hCoV-19/Senegal/3331/2020|EPI ISL 481235|B.1.5|Senegal|2020-04-09	0.0005383127	Africa
Africa|hCoV-19/Egypt/CUNCI-HGC7I07/2020|EPI ISL 529145|B.1|Egypt|2020-07-19	Africa|hCoV-19/Senegal/3331/2020|EPI ISL 481235|B.1.5|Senegal|2020-04-09	0.0002354476	Africa
Africa|hCoV-19/Egypt/EGY-020/2020|EPI ISL 526975|B.1|Egypt|2020-08-14	Africa|hCoV-19/Senegal/3331/2020|EPI ISL 481235|B.1.5|Senegal|2020-04-09	0.0002354136	Africa
Africa|hCoV-19/Egypt/EGY-041/2020|EPI ISL 526997|B.1|Egypt|2020-08-22	Africa|hCoV-19/Senegal/3331/2020|EPI ISL 481235|B.1.5|Senegal|2020-04-09	0.0002354136	Africa
Africa|hCoV-19/Egypt/EGY-S031/2020|EPI ISL 526986|B.1|Egypt|2020-08-17	Africa|hCoV-19/Senegal/3331/2020|EPI ISL 481235|B.1.5|Senegal|2020-04-09	0.0002354136	Africa
Africa|hCoV-19/Egypt/HCoV2-Egy-002/2020|EPI ISL 510532|B.1|Egypt|2020-06-02	Africa|hCoV-19/Senegal/3331/2020|EPI ISL 481235|B.1.5|Senegal|2020-04-09	0.0002354136	Africa
Africa|hCoV-19/Egypt/MASRI-005/2020|EPI ISL 482759|B.1|Egypt|2020-04-30	Africa|hCoV-19/Senegal/3331/2020|EPI ISL 481235|B.1.5|Senegal|2020-04-09	0.0001008746	Africa
Africa|hCoV-19/Egypt/MASRI-007/2020|EPI ISL 482760|B.1|Egypt|2020-04-28	Africa|hCoV-19/Senegal/3331/2020|EPI ISL 481235|B.1.5|Senegal|2020-04-09	0.0001682420	Africa
Africa|hCoV-19/Egypt/MASRI-008/2020|EPI ISL 482761|B.1|Egypt|2020-04-30	Africa|hCoV-19/Senegal/3331/2020|EPI ISL 481235|B.1.5|Senegal|2020-04-09	0.0001014794	Africa
Africa|hCoV-19/Egypt/MASRI-009/2020|EPI ISL 483035|A|Egypt|2020-04-30	Africa|hCoV-19/Senegal/3331/2020|EPI ISL 481235|B.1.5|Senegal|2020-04-09	0.0004036274	Africa
Africa|hCoV-19/Egypt/MASRI-011/2020|EPI ISL 482762|B.1|Egypt|2020-05-05	Africa|hCoV-19/Senegal/3331/2020|EPI ISL 481235|B.1.5|Senegal|2020-04-09	0.0001681684	Africa
Africa|hCoV-19/Egypt/MASRI-012/2020|EPI ISL 482763|B.1|Egypt|2020-05-05	Africa|hCoV-19/Senegal/3331/2020|EPI ISL 481235|B.1.5|Senegal|2020-04-09	0.0000672484	Africa
Africa|hCoV-19/Egypt/MASRI-014/2020|EPI ISL 482765|B.1|Egypt|2020-04-30	Africa|hCoV-19/Senegal/3331/2020|EPI ISL 481235|B.1.5|Senegal|2020-04-09	0.0003027408	Africa
Africa|hCoV-19/Egypt/MASRI-015/2020|EPI ISL 482766|B.1.36|Egypt|2020-05-11	Africa|hCoV-19/Senegal/3331/2020|EPI ISL 481235|B.1.5|Senegal|2020-04-09	0.0003699818	Africa
Africa|hCoV-19/Egypt/MASRI-016/2020|EPI ISL 482767|B.1|Egypt|2020-05-11	Africa|hCoV-19/Senegal/3331/2020|EPI ISL 481235|B.1.5|Senegal|2020-04-09	0.0003029446	Africa
Africa|hCoV-19/Egypt/MASRI-018/2020|EPI ISL 483036|A|Egypt|2020-05-10	Africa|hCoV-19/Senegal/3331/2020|EPI ISL 481235|B.1.5|Senegal|2020-04-09	0.0005420501	Africa
Africa|hCoV-19/Egypt/MASRI-020/2020|EPI ISL 483037|B.1|Egypt|2020-05-13	Africa|hCoV-19/Senegal/3331/2020|EPI ISL 481235|B.1.5|Senegal|2020-04-09	0.0003737950	Africa
Africa|hCoV-19/Egypt/MASRI-022/2020|EPI ISL 482768|B.1.255|Egypt|2020-05-13	Africa|hCoV-19/Senegal/3331/2020|EPI ISL 481235|B.1.5|Senegal|2020-04-09	0.0003031708	Africa
Africa|hCoV-19/Egypt/MASRI-023/2020|EPI ISL 482769|B.1|Egypt|2020-05-11	Africa|hCoV-19/Senegal/3331/2020|EPI ISL 481235|B.1.5|Senegal|2020-04-09	0.0001009896	Africa
Africa|hCoV-19/Egypt/MASRI-024/2020|EPI ISL 482770|B.1|Egypt|2020-05-11	Africa|hCoV-19/Senegal/3331/2020|EPI ISL 481235|B.1.5|Senegal|2020-04-09	0.0001681401	Africa
Africa|hCoV-19/Egypt/MASRI-025/2020|EPI ISL 482771|B.1|Egypt|2020-05-10	Africa|hCoV-19/Senegal/3331/2020|EPI ISL 481235|B.1.5|Senegal|2020-04-09	0.0003028253	Africa
Africa|hCoV-19/Egypt/MASRI-026/2020|EPI ISL 482772|B.1|Egypt|2020-05-10	Africa|hCoV-19/Senegal/3331/2020|EPI ISL 481235|B.1.5|Senegal|2020-04-09	0.0002354500	Africa
Africa|hCoV-19/Egypt/MASRI-027/2020|EPI ISL 482773|B.1.1.123|Egypt|2020-05-08	Africa|hCoV-19/Senegal/3331/2020|EPI ISL 481235|B.1.5|Senegal|2020-04-09	0.0002358394	Africa
Africa|hCoV-19/Egypt/MASRI-028/2020|EPI ISL 483038|B.1|Egypt|2020-05-13	Africa|hCoV-19/Senegal/3331/2020|EPI ISL 481235|B.1.5|Senegal|2020-04-09	0.0002354112	Africa
Africa|hCoV-19/Egypt/MASRI-029/2020|EPI ISL 482774|B.1|Egypt|2020-05-13	Africa|hCoV-19/Senegal/3331/2020|EPI ISL 481235|B.1.5|Senegal|2020-04-09	0.0001681458	Africa
Africa|hCoV-19/Egypt/MASRI-10/2020|EPI ISL 475752|B.1.255|Egypt|2020-05	Africa|hCoV-19/Senegal/3331/2020|EPI ISL 481235|B.1.5|Senegal|2020-04-09	0.0002691273	Africa
Africa|hCoV-19/Egypt/MASRI-11/2020|EPI ISL 475753|B.1.36|Egypt|2020-05	Africa|hCoV-19/Senegal/3331/2020|EPI ISL 481235|B.1.5|Senegal|2020-04-09	0.0004036206	Africa
Africa|hCoV-19/Egypt/MASRI-14/2020|EPI ISL 475749|B.1|Egypt|2020-05	Africa|hCoV-19/Senegal/3331/2020|EPI ISL 481235|B.1.5|Senegal|2020-04-09	0.0001345139	Africa
Africa|hCoV-19/Egypt/MASRI-15/2020|EPI ISL 475750|B.1.1|Egypt|2020-05	Africa|hCoV-19/Senegal/3331/2020|EPI ISL 481235|B.1.5|Senegal|2020-04-09	0.0004401135	Africa
Africa|hCoV-19/Egypt/MASRI-2/2020|EPI ISL 475745|B.1|Egypt|2020-05	Africa|hCoV-19/Senegal/3331/2020|EPI ISL 481235|B.1.5|Senegal|2020-04-09	0.0001681344	Africa
Africa|hCoV-19/Egypt/MASRI-3/2020|EPI ISL 475746|A|Egypt|2020-05	Africa|hCoV-19/Senegal/3331/2020|EPI ISL 481235|B.1.5|Senegal|2020-04-09	0.0004372997	Africa
Africa|hCoV-19/Egypt/MASRI-6/2020|EPI ISL 475747|B.1.255|Egypt|2020-05	Africa|hCoV-19/Senegal/3331/2020|EPI ISL 481235|B.1.5|Senegal|2020-04-09	0.0001681345	Africa
Africa|hCoV-19/Egypt/MASRI-9/2020|EPI ISL 475751|B.1.1.1|Egypt|2020-05	Africa|hCoV-19/Senegal/3331/2020|EPI ISL 481235|B.1.5|Senegal|2020-04-09	0.0005384161	Africa
Africa|hCoV-19/Egypt/NRC-01/2020|EPI ISL 430820|B.1|Egypt|2020-03-18	Africa|hCoV-19/Senegal/3331/2020|EPI ISL 481235|B.1.5|Senegal|2020-04-09	0.0001350515	Africa
Africa|hCoV-19/Egypt/NRC-03/2020|EPI ISL 430819|B.1.246|Egypt|2020-03-18	Africa|hCoV-19/Senegal/3331/2020|EPI ISL 481235|B.1.5|Senegal|2020-04-09	0.0001687033	Africa
Africa|hCoV-19/Gabon/ITM-K011/2020|EPI ISL 539573|A|Gabon|2020-03-22	Africa|hCoV-19/Senegal/3331/2020|EPI ISL 481235|B.1.5|Senegal|2020-04-09	0.0003699756	Africa
Africa|hCoV-19/Gabon/ITM-K023/2020|EPI ISL 539574|B.1.178|Gabon|2020-03-27	Africa|hCoV-19/Senegal/3331/2020|EPI ISL 481235|B.1.5|Senegal|2020-04-09	0.0000672484	Africa
Africa|hCoV-19/Gabon/ITM-K027/2020|EPI ISL 539575|A|Gabon|2020-03-27	Africa|hCoV-19/Senegal/3331/2020|EPI ISL 481235|B.1.5|Senegal|2020-04-09	0.0003699668	Africa
Africa|hCoV-19/Gabon/ITM-K028/2020|EPI ISL 539576|B.1.292|Gabon|2020-03-27	Africa|hCoV-19/Senegal/3331/2020|EPI ISL 481235|B.1.5|Senegal|2020-04-09	0.0001345049	Africa
Africa|hCoV-19/Gambia/0214/2020|EPI ISL 471158|B.1|Gambia|2020-03-29	Africa|hCoV-19/Senegal/3331/2020|EPI ISL 481235|B.1.5|Senegal|2020-04-09	0.0003032231	Africa
Africa|hCoV-19/Gambia/0268/2020|EPI ISL 471159|B.1.1|Gambia|2020-03-21	Africa|hCoV-19/Senegal/3331/2020|EPI ISL 481235|B.1.5|Senegal|2020-04-09	0.0001697767	Africa
Africa|hCoV-19/Gambia/0278/2020|EPI ISL 471160|B.1.1|Gambia|2020-03-20	Africa|hCoV-19/Senegal/3331/2020|EPI ISL 481235|B.1.5|Senegal|2020-04-09	0.0001700248	Africa
Africa|hCoV-19/Gambia/0528/2020|EPI ISL 471161|B.1.1.293|Gambia|2020-04-30	Africa|hCoV-19/Senegal/3331/2020|EPI ISL 481235|B.1.5|Senegal|2020-04-09	0.0002069468	Africa
Africa|hCoV-19/Gambia/0531/2020|EPI ISL 471162|B.1.1.293|Gambia|2020-04-30	Africa|hCoV-19/Senegal/3331/2020|EPI ISL 481235|B.1.5|Senegal|2020-04-09	0.0002069611	Africa
Africa|hCoV-19/Gambia/0536/2020|EPI ISL 471163|B.1.1.293|Gambia|2020-04-30	Africa|hCoV-19/Senegal/3331/2020|EPI ISL 481235|B.1.5|Senegal|2020-04-09	0.0002017837	Africa
Africa|hCoV-19/Gambia/0547/2020|EPI ISL 471164|B.1.1.293|Gambia|2020-04-30	Africa|hCoV-19/Senegal/3331/2020|EPI ISL 481235|B.1.5|Senegal|2020-04-09	0.0002021031	Africa
Africa|hCoV-19/Gambia/0548/2020|EPI ISL 471165|B.1.5|Gambia|2020-04-30	Africa|hCoV-19/Senegal/3331/2020|EPI ISL 481235|B.1.5|Senegal|2020-04-09	0.0000696061	Africa
Africa|hCoV-19/Gambia/1090/2020|EPI ISL 471166|B.1.1|Gambia|2020-05-04	Africa|hCoV-19/Senegal/3331/2020|EPI ISL 481235|B.1.5|Senegal|2020-04-09	0.0002373344	Africa
Africa|hCoV-19/Gambia/1094/2020|EPI ISL 471167|B.1.1.293|Gambia|2020-05-04	Africa|hCoV-19/Senegal/3331/2020|EPI ISL 481235|B.1.5|Senegal|2020-04-09	0.0002017837	Africa
Africa|hCoV-19/Gambia/1251/2020|EPI ISL 471168|B.1.1.293|Gambia|2020-05-07	Africa|hCoV-19/Senegal/3331/2020|EPI ISL 481235|B.1.5|Senegal|2020-04-09	0.0002069468	Africa
Africa|hCoV-19/Gambia/1264/2020|EPI ISL 471169|B.1.1|Gambia|2020-05-07	Africa|hCoV-19/Senegal/3331/2020|EPI ISL 481235|B.1.5|Senegal|2020-04-09	0.0001695463	Africa
Africa|hCoV-19/Gambia/1271/2020|EPI ISL 471170|B.1.1|Gambia|2020-05-07	Africa|hCoV-19/Senegal/3331/2020|EPI ISL 481235|B.1.5|Senegal|2020-04-09	0.0001697651	Africa
Africa|hCoV-19/Gambia/1277/2020|EPI ISL 471171|B.1.1.293|Gambia|2020-05-07	Africa|hCoV-19/Senegal/3331/2020|EPI ISL 481235|B.1.5|Senegal|2020-04-09	0.0002017837	Africa
Africa|hCoV-19/Gambia/3668/2020|EPI ISL 560992|B.1.5.12|Gambia|2020-07-30	Africa|hCoV-19/Senegal/3331/2020|EPI ISL 481235|B.1.5|Senegal|2020-04-09	0.0003049305	Africa
Africa|hCoV-19/Gambia/3670/2020|EPI ISL 560993|B.1.5.12|Gambia|2020-07-30	Africa|hCoV-19/Senegal/3331/2020|EPI ISL 481235|B.1.5|Senegal|2020-04-09	0.0003074299	Africa
Africa|hCoV-19/Gambia/3671/2020|EPI ISL 560994|B.1.1.293|Gambia|2020-07-30	Africa|hCoV-19/Senegal/3331/2020|EPI ISL 481235|B.1.5|Senegal|2020-04-09	0.0001693931	Africa
Africa|hCoV-19/Gambia/3673/2020|EPI ISL 560995|B.1.5|Gambia|2020-07-30	Africa|hCoV-19/Senegal/3331/2020|EPI ISL 481235|B.1.5|Senegal|2020-04-09	0.0001694252	Africa
Africa|hCoV-19/Gambia/3676/2020|EPI ISL 560996|B.1.5|Gambia|2020-07-30	Africa|hCoV-19/Senegal/3331/2020|EPI ISL 481235|B.1.5|Senegal|2020-04-09	0.0000689790	Africa
Africa|hCoV-19/Gambia/3678/2020|EPI ISL 560997|B.1.292|Gambia|2020-07-30	Africa|hCoV-19/Senegal/3331/2020|EPI ISL 481235|B.1.5|Senegal|2020-04-09	0.0001681401	Africa
Africa|hCoV-19/Gambia/3679/2020|EPI ISL 560998|B.1.5.12|Gambia|2020-07-30	Africa|hCoV-19/Senegal/3331/2020|EPI ISL 481235|B.1.5|Senegal|2020-04-09	0.0002391226	Africa
Africa|hCoV-19/Gambia/3680/2020|EPI ISL 560999|B.1.5|Gambia|2020-07-30	Africa|hCoV-19/Senegal/3331/2020|EPI ISL 481235|B.1.5|Senegal|2020-04-09	0.0000690052	Africa
Africa|hCoV-19/Gambia/3683/2020|EPI ISL 561000|B.1.292|Gambia|2020-07-30	Africa|hCoV-19/Senegal/3331/2020|EPI ISL 481235|B.1.5|Senegal|2020-04-09	0.0002017724	Africa
Africa|hCoV-19/Gambia/3703/2020|EPI ISL 561001|B.1.5.12|Gambia|2020-07-30	Africa|hCoV-19/Senegal/3331/2020|EPI ISL 481235|B.1.5|Senegal|2020-04-09	0.0002354113	Africa
Africa|hCoV-19/Gambia/3717/2020|EPI ISL 561002|B.1.5|Gambia|2020-07-30	Africa|hCoV-19/Senegal/3331/2020|EPI ISL 481235|B.1.5|Senegal|2020-04-09	0.0001024731	Africa
Africa|hCoV-19/Gambia/3724/2020|EPI ISL 561003|B.1.5.12|Gambia|2020-07-30	Africa|hCoV-19/Senegal/3331/2020|EPI ISL 481235|B.1.5|Senegal|2020-04-09	0.0002354113	Africa
Africa|hCoV-19/Gambia/3725/2020|EPI ISL 561004|B.1.1.293|Gambia|2020-07-30	Africa|hCoV-19/Senegal/3331/2020|EPI ISL 481235|B.1.5|Senegal|2020-04-09	0.0003363561	Africa
Africa|hCoV-19/Gambia/3728/2020|EPI ISL 561005|B.1.5|Gambia|2020-07-30	Africa|hCoV-19/Senegal/3331/2020|EPI ISL 481235|B.1.5|Senegal|2020-04-09	0.0000352063	Africa
Africa|hCoV-19/Gambia/3729/2020|EPI ISL 561006|B.1.5.12|Gambia|2020-07-30	Africa|hCoV-19/Senegal/3331/2020|EPI ISL 481235|B.1.5|Senegal|2020-04-09	0.0001681385	Africa
Africa|hCoV-19/Gambia/3732/2020|EPI ISL 561007|B.1.5|Gambia|2020-07-30	Africa|hCoV-19/Senegal/3331/2020|EPI ISL 481235|B.1.5|Senegal|2020-04-09	0.0001025466	Africa
Africa|hCoV-19/Gambia/3735/2020|EPI ISL 561008|B.1.5|Gambia|2020-07-30	Africa|hCoV-19/Senegal/3331/2020|EPI ISL 481235|B.1.5|Senegal|2020-04-09	0.0000344864	Africa
Africa|hCoV-19/Gambia/3737/2020|EPI ISL 561009|B.1.1.293|Gambia|2020-07-30	Africa|hCoV-19/Senegal/3331/2020|EPI ISL 481235|B.1.5|Senegal|2020-04-09	0.0002355244	Africa
Africa|hCoV-19/Gambia/3741/2020|EPI ISL 561010|B.1.5.12|Gambia|2020-07-30	Africa|hCoV-19/Senegal/3331/2020|EPI ISL 481235|B.1.5|Senegal|2020-04-09	0.0001707780	Africa
Africa|hCoV-19/Gambia/3743/2020|EPI ISL 561011|B.1.5.12|Gambia|2020-07-30	Africa|hCoV-19/Senegal/3331/2020|EPI ISL 481235|B.1.5|Senegal|2020-04-09	0.0003026952	Africa
Africa|hCoV-19/Gambia/3749/2020|EPI ISL 561012|B.1.5.12|Gambia|2020-07-30	Africa|hCoV-19/Senegal/3331/2020|EPI ISL 481235|B.1.5|Senegal|2020-04-09	0.0002354034	Africa
Africa|hCoV-19/Gambia/3761/2020|EPI ISL 561013|B.1.5.12|Gambia|2020-07-30	Africa|hCoV-19/Senegal/3331/2020|EPI ISL 481235|B.1.5|Senegal|2020-04-09	0.0002354034	Africa
Africa|hCoV-19/Gambia/3772/2020|EPI ISL 561025|B.1.5|Gambia|2020-07-30	Africa|hCoV-19/Senegal/3331/2020|EPI ISL 481235|B.1.5|Senegal|2020-04-09	0.0000697365	Africa
Africa|hCoV-19/Gambia/GC19-015/2020|EPI ISL 428855|B.1.1.8|Gambia|2020-03-17	Africa|hCoV-19/Senegal/3331/2020|EPI ISL 481235|B.1.5|Senegal|2020-04-09	0.0002017752	Africa
Africa|hCoV-19/Gambia/GC19-026/2020|EPI ISL 428856|B.6|Gambia|2020-03-21	Africa|hCoV-19/Senegal/3331/2020|EPI ISL 481235|B.1.5|Senegal|2020-04-09	0.0003363255	Africa
Africa|hCoV-19/Gambia/GC19-029/2020|EPI ISL 428857|B.1|Gambia|2020-04-20	Africa|hCoV-19/Senegal/3331/2020|EPI ISL 481235|B.1.5|Senegal|2020-04-09	0.0001345107	Africa
Africa|hCoV-19/Gambia/GC19-0479/2020|EPI ISL 561015|B.1.1.293|Gambia|2020-04-29	Africa|hCoV-19/Senegal/3331/2020|EPI ISL 481235|B.1.5|Senegal|2020-04-09	0.0002109250	Africa
Africa|hCoV-19/Gambia/GC19-0544/2020|EPI ISL 561016|B.1.5|Gambia|2020-05-01	Africa|hCoV-19/Senegal/3331/2020|EPI ISL 481235|B.1.5|Senegal|2020-04-09	0.0000699339	Africa
Africa|hCoV-19/Gambia/GC19-1385/2020|EPI ISL 561018|B.1.5|Gambia|2020-05-12	Africa|hCoV-19/Senegal/3331/2020|EPI ISL 481235|B.1.5|Senegal|2020-04-09	0.0000706977	Africa
Africa|hCoV-19/Gambia/GC19-1503/2020|EPI ISL 561021|B.1.1|Gambia|2020-05-14	Africa|hCoV-19/Senegal/3331/2020|EPI ISL 481235|B.1.5|Senegal|2020-04-09	0.0002690558	Africa
Africa|hCoV-19/Gambia/GC19-1527/2020|EPI ISL 561022|B.1.1.293|Gambia|2020-05-16	Africa|hCoV-19/Senegal/3331/2020|EPI ISL 481235|B.1.5|Senegal|2020-04-09	0.0002018041	Africa
Africa|hCoV-19/Gambia/GC19-1533/2020|EPI ISL 561023|B.1.1.264|Gambia|2020-05-16	Africa|hCoV-19/Senegal/3331/2020|EPI ISL 481235|B.1.5|Senegal|2020-04-09	0.0002091102	Africa
Africa|hCoV-19/Gambia/GC19-1572/2020|EPI ISL 561014|B.1.1|Gambia|2020-05-20	Africa|hCoV-19/Senegal/3331/2020|EPI ISL 481235|B.1.5|Senegal|2020-04-09	0.0001744616	Africa
Africa|hCoV-19/Gambia/GC19-1575/2020|EPI ISL 561026|B.1.1|Gambia|2020-05-20	Africa|hCoV-19/Senegal/3331/2020|EPI ISL 481235|B.1.5|Senegal|2020-04-09	0.0001734889	Africa
Africa|hCoV-19/Gambia/GC19-1606/2020|EPI ISL 561027|B.1.1|Gambia|2020-05-20	Africa|hCoV-19/Senegal/3331/2020|EPI ISL 481235|B.1.5|Senegal|2020-04-09	0.0002091173	Africa
Africa|hCoV-19/Gambia/GC19-1706/2020|EPI ISL 561028|B.1.5|Gambia|2020-05-22	Africa|hCoV-19/Senegal/3331/2020|EPI ISL 481235|B.1.5|Senegal|2020-04-09	0.0000699730	Africa
Africa|hCoV-19/Gambia/GC19-1814/2020|EPI ISL 561032|B.1.5|Gambia|2020-05-28	Africa|hCoV-19/Senegal/3331/2020|EPI ISL 481235|B.1.5|Senegal|2020-04-09	0.0000706726	Africa
Africa|hCoV-19/Gambia/GC19-1818/2020|EPI ISL 561034|B.1.1|Gambia|2020-05-28	Africa|hCoV-19/Senegal/3331/2020|EPI ISL 481235|B.1.5|Senegal|2020-04-09	0.0002690736	Africa
Africa|hCoV-19/Gambia/GC19-1983/2020|EPI ISL 561038|B.1.1|Gambia|2020-06-07	Africa|hCoV-19/Senegal/3331/2020|EPI ISL 481235|B.1.5|Senegal|2020-04-09	0.0002690650	Africa
Africa|hCoV-19/Gambia/GC19-2197/2020|EPI ISL 561040|B.1.292|Gambia|2020-06-26	Africa|hCoV-19/Senegal/3331/2020|EPI ISL 481235|B.1.5|Senegal|2020-04-09	0.0001695022	Africa
Africa|hCoV-19/Gambia/GC19-2427/2020|EPI ISL 561105|B.1.1.293|Gambia|2020-07-21	Africa|hCoV-19/Senegal/3331/2020|EPI ISL 481235|B.1.5|Senegal|2020-04-09	0.0002018129	Africa
Africa|hCoV-19/Gambia/GC19-2443/2020|EPI ISL 561106|B.1.5|Gambia|2020-07-21	Africa|hCoV-19/Senegal/3331/2020|EPI ISL 481235|B.1.5|Senegal|2020-04-09	0.0000353468	Africa
Africa|hCoV-19/Gambia/GC19-2450/2020|EPI ISL 561107|B.1.5.12|Gambia|2020-07-21	Africa|hCoV-19/Senegal/3331/2020|EPI ISL 481235|B.1.5|Senegal|2020-04-09	0.0002354144	Africa
Africa|hCoV-19/Gambia/GC19-2459/2020|EPI ISL 561108|B.1.1.293|Gambia|2020-07-21	Africa|hCoV-19/Senegal/3331/2020|EPI ISL 481235|B.1.5|Senegal|2020-04-09	0.0001695234	Africa
Africa|hCoV-19/Gambia/GC19-2469/2020|EPI ISL 561109|B.1.5|Gambia|2020-07-21	Africa|hCoV-19/Senegal/3331/2020|EPI ISL 481235|B.1.5|Senegal|2020-04-09	0.0000344899	Africa
Africa|hCoV-19/Gambia/GC19-2473/2020|EPI ISL 561110|B.1.5.12|Gambia|2020-07-21	Africa|hCoV-19/Senegal/3331/2020|EPI ISL 481235|B.1.5|Senegal|2020-04-09	0.0002690622	Africa
Africa|hCoV-19/Gambia/GC19-2498/2020|EPI ISL 561111|B.1.292|Gambia|2020-07-21	Africa|hCoV-19/Senegal/3331/2020|EPI ISL 481235|B.1.5|Senegal|2020-04-09	0.0002017654	Africa
Africa|hCoV-19/Gambia/GC19-2525/2020|EPI ISL 561113|B.1.1.293|Gambia|2020-07-21	Africa|hCoV-19/Senegal/3331/2020|EPI ISL 481235|B.1.5|Senegal|2020-04-09	0.0002690623	Africa
Africa|hCoV-19/Gambia/GC19-2526/2020|EPI ISL 561114|B.1.5.12|Gambia|2020-07-21	Africa|hCoV-19/Senegal/3331/2020|EPI ISL 481235|B.1.5|Senegal|2020-04-09	0.0002690676	Africa
Africa|hCoV-19/Gambia/GC19-2629/2020|EPI ISL 561123|B.1.5.12|Gambia|2020-07-21	Africa|hCoV-19/Senegal/3331/2020|EPI ISL 481235|B.1.5|Senegal|2020-04-09	0.0002373297	Africa
Africa|hCoV-19/Gambia/GC19-2632/2020|EPI ISL 561124|B.1.5.12|Gambia|2020-07-21	Africa|hCoV-19/Senegal/3331/2020|EPI ISL 481235|B.1.5|Senegal|2020-04-09	0.0002371528	Africa
Africa|hCoV-19/Gambia/GC19-2638/2020|EPI ISL 561126|B.1.5.12|Gambia|2020-07-21	Africa|hCoV-19/Senegal/3331/2020|EPI ISL 481235|B.1.5|Senegal|2020-04-09	0.0002081003	Africa
Africa|hCoV-19/Gambia/GC19-2652/2020|EPI ISL 561128|B.1.5.12|Gambia|2020-07-21	Africa|hCoV-19/Senegal/3331/2020|EPI ISL 481235|B.1.5|Senegal|2020-04-09	0.0001345746	Africa
Africa|hCoV-19/Gambia/GC19-2654/2020|EPI ISL 561130|B.1.292|Gambia|2020-07-21	Africa|hCoV-19/Senegal/3331/2020|EPI ISL 481235|B.1.5|Senegal|2020-04-09	0.0002354216	Africa
Africa|hCoV-19/Gambia/GC19-2663/2020|EPI ISL 561133|B.1.1.293|Gambia|2020-07-21	Africa|hCoV-19/Senegal/3331/2020|EPI ISL 481235|B.1.5|Senegal|2020-04-09	0.0003027012	Africa
Africa|hCoV-19/Gambia/GC19-2707/2020|EPI ISL 561134|B.1.1.293|Gambia|2020-07-21	Africa|hCoV-19/Senegal/3331/2020|EPI ISL 481235|B.1.5|Senegal|2020-04-09	0.0002371657	Africa
Africa|hCoV-19/Gambia/GC19-2711/2020|EPI ISL 561135|B.1.5.12|Gambia|2020-07-21	Africa|hCoV-19/Senegal/3331/2020|EPI ISL 481235|B.1.5|Senegal|2020-04-09	0.0002017615	Africa
Africa|hCoV-19/Gambia/GC19-2730/2020|EPI ISL 561136|B.1.5.12|Gambia|2020-07-21	Africa|hCoV-19/Senegal/3331/2020|EPI ISL 481235|B.1.5|Senegal|2020-04-09	0.0003388390	Africa
Africa|hCoV-19/Gambia/GC19-2731/2020|EPI ISL 561137|B.1.1.293|Gambia|2020-07-21	Africa|hCoV-19/Senegal/3331/2020|EPI ISL 481235|B.1.5|Senegal|2020-04-09	0.0002690804	Africa
Africa|hCoV-19/Gambia/GC19-2828/2020|EPI ISL 561150|B.1.361|Gambia|2020-07-24	Africa|hCoV-19/Senegal/3331/2020|EPI ISL 481235|B.1.5|Senegal|2020-04-09	0.0002017878	Africa
Africa|hCoV-19/Gambia/GC19-2842/2020|EPI ISL 561151|B.1.1|Gambia|2020-07-24	Africa|hCoV-19/Senegal/3331/2020|EPI ISL 481235|B.1.5|Senegal|2020-04-09	0.0003363674	Africa
Africa|hCoV-19/Gambia/GC19-2898/2020|EPI ISL 561153|B.1.5.12|Gambia|2020-07-24	Africa|hCoV-19/Senegal/3331/2020|EPI ISL 481235|B.1.5|Senegal|2020-04-09	0.0002017750	Africa
Africa|hCoV-19/Gambia/GC19-2904/2020|EPI ISL 561154|B.1.1|Gambia|2020-07-24	Africa|hCoV-19/Senegal/3331/2020|EPI ISL 481235|B.1.5|Senegal|2020-04-09	0.0003363561	Africa
Africa|hCoV-19/Gambia/GC19-2947/2020|EPI ISL 561155|B.1.5.12|Gambia|2020-07-24	Africa|hCoV-19/Senegal/3331/2020|EPI ISL 481235|B.1.5|Senegal|2020-04-09	0.0002354034	Africa
Africa|hCoV-19/Gambia/GC19-2973/2020|EPI ISL 561156|B.1.1.293|Gambia|2020-07-24	Africa|hCoV-19/Senegal/3331/2020|EPI ISL 481235|B.1.5|Senegal|2020-04-09	0.0002354191	Africa
Africa|hCoV-19/Gambia/GC19-2977/2020|EPI ISL 561157|B.1.1.293|Gambia|2020-07-24	Africa|hCoV-19/Senegal/3331/2020|EPI ISL 481235|B.1.5|Senegal|2020-04-09	0.0002354271	Africa
Africa|hCoV-19/Gambia/GC19-2985/2020|EPI ISL 561158|B.1.5.12|Gambia|2020-07-24	Africa|hCoV-19/Senegal/3331/2020|EPI ISL 481235|B.1.5|Senegal|2020-04-09	0.0001345022	Africa
Africa|hCoV-19/Gambia/GC19-2991/2020|EPI ISL 561159|B.1.1|Gambia|2020-07-24	Africa|hCoV-19/Senegal/3331/2020|EPI ISL 481235|B.1.5|Senegal|2020-04-09	0.0002018061	Africa
Africa|hCoV-19/Gambia/GC19-3064/2020|EPI ISL 561160|B.1.1|Gambia|2020-07-25	Africa|hCoV-19/Senegal/3331/2020|EPI ISL 481235|B.1.5|Senegal|2020-04-09	0.0003363787	Africa
Africa|hCoV-19/Gambia/GC19-3065/2020|EPI ISL 561161|B.1.5.12|Gambia|2020-07-25	Africa|hCoV-19/Senegal/3331/2020|EPI ISL 481235|B.1.5|Senegal|2020-04-09	0.0002736353	Africa
Africa|hCoV-19/Gambia/GC19-3081/2020|EPI ISL 561162|B.1.1|Gambia|2020-07-25	Africa|hCoV-19/Senegal/3331/2020|EPI ISL 481235|B.1.5|Senegal|2020-04-09	0.0003363673	Africa
Africa|hCoV-19/Gambia/GC19-3085/2020|EPI ISL 561163|B.1.1.293|Gambia|2020-07-25	Africa|hCoV-19/Senegal/3331/2020|EPI ISL 481235|B.1.5|Senegal|2020-04-09	0.0001694120	Africa
Africa|hCoV-19/Gambia/GC19-3087/2020|EPI ISL 561041|B.1.292|Gambia|2020-07-25	Africa|hCoV-19/Senegal/3331/2020|EPI ISL 481235|B.1.5|Senegal|2020-04-09	0.0002353978	Africa
Africa|hCoV-19/Gambia/GC19-3099/2020|EPI ISL 561164|B.1.1.242|Gambia|2020-07-25	Africa|hCoV-19/Senegal/3331/2020|EPI ISL 481235|B.1.5|Senegal|2020-04-09	0.0003027053	Africa
Africa|hCoV-19/Gambia/GC19-3110/2020|EPI ISL 561165|B.1.1.293|Gambia|2020-07-25	Africa|hCoV-19/Senegal/3331/2020|EPI ISL 481235|B.1.5|Senegal|2020-04-09	0.0002690650	Africa
Africa|hCoV-19/Gambia/GC19-3112/2020|EPI ISL 561166|B.1|Gambia|2020-07-25	Africa|hCoV-19/Senegal/3331/2020|EPI ISL 481235|B.1.5|Senegal|2020-04-09	0.0002354065	Africa
Africa|hCoV-19/Gambia/GC19-3113/2020|EPI ISL 561167|B.1.1.293|Gambia|2020-07-25	Africa|hCoV-19/Senegal/3331/2020|EPI ISL 481235|B.1.5|Senegal|2020-04-09	0.0002354191	Africa
Africa|hCoV-19/Gambia/GC19-3114/2020|EPI ISL 561168|B.1.1|Gambia|2020-07-25	Africa|hCoV-19/Senegal/3331/2020|EPI ISL 481235|B.1.5|Senegal|2020-04-09	0.0003363561	Africa
Africa|hCoV-19/Gambia/GC19-3135/2020|EPI ISL 561169|B.1.5.12|Gambia|2020-07-27	Africa|hCoV-19/Senegal/3331/2020|EPI ISL 481235|B.1.5|Senegal|2020-04-09	0.0001355044	Africa
Africa|hCoV-19/Gambia/GC19-3140/2020|EPI ISL 561042|B.1.5.12|Gambia|2020-07-27	Africa|hCoV-19/Senegal/3331/2020|EPI ISL 481235|B.1.5|Senegal|2020-04-09	0.0003027144	Africa
Africa|hCoV-19/Gambia/GC19-3145/2020|EPI ISL 561170|B.1.1|Gambia|2020-07-27	Africa|hCoV-19/Senegal/3331/2020|EPI ISL 481235|B.1.5|Senegal|2020-04-09	0.0003363674	Africa
Africa|hCoV-19/Gambia/GC19-3146/2020|EPI ISL 561171|B.1.5.12|Gambia|2020-07-27	Africa|hCoV-19/Senegal/3331/2020|EPI ISL 481235|B.1.5|Senegal|2020-04-09	0.0001355471	Africa
Africa|hCoV-19/Gambia/GC19-3165/2020|EPI ISL 561043|B.1.1.293|Gambia|2020-07-27	Africa|hCoV-19/Senegal/3331/2020|EPI ISL 481235|B.1.5|Senegal|2020-04-09	0.0002354192	Africa
Africa|hCoV-19/Gambia/GC19-3166/2020|EPI ISL 561044|B.1.5.12|Gambia|2020-07-27	Africa|hCoV-19/Senegal/3331/2020|EPI ISL 481235|B.1.5|Senegal|2020-04-09	0.0001354998	Africa
Africa|hCoV-19/Gambia/GC19-3189/2020|EPI ISL 561045|B.1.5|Gambia|2020-07-27	Africa|hCoV-19/Senegal/3331/2020|EPI ISL 481235|B.1.5|Senegal|2020-04-09	0.0000684158	Africa
Africa|hCoV-19/Gambia/GC19-3192/2020|EPI ISL 561046|B.1.5|Gambia|2020-07-27	Africa|hCoV-19/Senegal/3331/2020|EPI ISL 481235|B.1.5|Senegal|2020-04-09	0.0001016500	Africa
Africa|hCoV-19/Gambia/GC19-3193/2020|EPI ISL 561047|B.1.5.12|Gambia|2020-07-27	Africa|hCoV-19/Senegal/3331/2020|EPI ISL 481235|B.1.5|Senegal|2020-04-09	0.0001354952	Africa
Africa|hCoV-19/Gambia/GC19-3208/2020|EPI ISL 561048|B.1.5.12|Gambia|2020-07-27	Africa|hCoV-19/Senegal/3331/2020|EPI ISL 481235|B.1.5|Senegal|2020-04-09	0.0002032856	Africa
Africa|hCoV-19/Gambia/GC19-3209/2020|EPI ISL 561049|B.1.5.12|Gambia|2020-07-27	Africa|hCoV-19/Senegal/3331/2020|EPI ISL 481235|B.1.5|Senegal|2020-04-09	0.0001016331	Africa
Africa|hCoV-19/Gambia/GC19-3210/2020|EPI ISL 561050|B.1.5.12|Gambia|2020-07-27	Africa|hCoV-19/Senegal/3331/2020|EPI ISL 481235|B.1.5|Senegal|2020-04-09	0.0001040458	Africa
Africa|hCoV-19/Gambia/GC19-3214/2020|EPI ISL 561051|B.1.1.293|Gambia|2020-07-27	Africa|hCoV-19/Senegal/3331/2020|EPI ISL 481235|B.1.5|Senegal|2020-04-09	0.0001355269	Africa
Africa|hCoV-19/Gambia/GC19-3219/2020|EPI ISL 561052|B.1.5.12|Gambia|2020-07-27	Africa|hCoV-19/Senegal/3331/2020|EPI ISL 481235|B.1.5|Senegal|2020-04-09	0.0001345203	Africa
Africa|hCoV-19/Gambia/GC19-3246/2020|EPI ISL 561053|B.1.5.12|Gambia|2020-07-27	Africa|hCoV-19/Senegal/3331/2020|EPI ISL 481235|B.1.5|Senegal|2020-04-09	0.0001355117	Africa
Africa|hCoV-19/Gambia/GC19-3255/2020|EPI ISL 561054|B.1.177|Gambia|2020-07-27	Africa|hCoV-19/Senegal/3331/2020|EPI ISL 481235|B.1.5|Senegal|2020-04-09	0.0000677639	Africa
Africa|hCoV-19/Gambia/GC19-3266/2020|EPI ISL 561055|B.1.5|Gambia|2020-07-27	Africa|hCoV-19/Senegal/3331/2020|EPI ISL 481235|B.1.5|Senegal|2020-04-09	0.0000338778	Africa
Africa|hCoV-19/Gambia/GC19-3267/2020|EPI ISL 561056|B.1.5.12|Gambia|2020-07-27	Africa|hCoV-19/Senegal/3331/2020|EPI ISL 481235|B.1.5|Senegal|2020-04-09	0.0000677547	Africa
Africa|hCoV-19/Gambia/GC19-3278/2020|EPI ISL 561058|B.1.5.12|Gambia|2020-07-27	Africa|hCoV-19/Senegal/3331/2020|EPI ISL 481235|B.1.5|Senegal|2020-04-09	0.0001016204	Africa
Africa|hCoV-19/Gambia/GC19-3301/2020|EPI ISL 561059|B.1.5.12|Gambia|2020-07-27	Africa|hCoV-19/Senegal/3331/2020|EPI ISL 481235|B.1.5|Senegal|2020-04-09	0.0001016307	Africa
Africa|hCoV-19/Gambia/GC19-3317/2020|EPI ISL 561060|B.1.5|Gambia|2020-07-27	Africa|hCoV-19/Senegal/3331/2020|EPI ISL 481235|B.1.5|Senegal|2020-04-09	0.0001009095	Africa
Africa|hCoV-19/Gambia/GC19-3323/2020|EPI ISL 561061|B.1.5|Gambia|2020-07-27	Africa|hCoV-19/Senegal/3331/2020|EPI ISL 481235|B.1.5|Senegal|2020-04-09	0.0000677669	Africa
Africa|hCoV-19/Gambia/GC19-3358/2020|EPI ISL 561062|B.1.1.293|Gambia|2020-07-27	Africa|hCoV-19/Senegal/3331/2020|EPI ISL 481235|B.1.5|Senegal|2020-04-09	0.0003363562	Africa
Africa|hCoV-19/Gambia/GC19-3365/2020|EPI ISL 561063|B.1.5.12|Gambia|2020-07-27	Africa|hCoV-19/Senegal/3331/2020|EPI ISL 481235|B.1.5|Senegal|2020-04-09	0.0001693914	Africa
Africa|hCoV-19/Gambia/GC19-3373/2020|EPI ISL 561064|B.1.5|Gambia|2020-07-27	Africa|hCoV-19/Senegal/3331/2020|EPI ISL 481235|B.1.5|Senegal|2020-04-09	0.0000338778	Africa
Africa|hCoV-19/Gambia/GC19-3374/2020|EPI ISL 561065|B.1.5.12|Gambia|2020-07-27	Africa|hCoV-19/Senegal/3331/2020|EPI ISL 481235|B.1.5|Senegal|2020-04-09	0.0001354998	Africa
Africa|hCoV-19/Gambia/GC19-3375/2020|EPI ISL 561066|B.1.5.12|Gambia|2020-07-27	Africa|hCoV-19/Senegal/3331/2020|EPI ISL 481235|B.1.5|Senegal|2020-04-09	0.0001016204	Africa
Africa|hCoV-19/Gambia/GC19-3380/2020|EPI ISL 561067|B.1.5.12|Gambia|2020-07-27	Africa|hCoV-19/Senegal/3331/2020|EPI ISL 481235|B.1.5|Senegal|2020-04-09	0.0001355090	Africa
Africa|hCoV-19/Gambia/GC19-3381/2020|EPI ISL 561068|B.1.5.12|Gambia|2020-07-27	Africa|hCoV-19/Senegal/3331/2020|EPI ISL 481235|B.1.5|Senegal|2020-04-09	0.0003026880	Africa
Africa|hCoV-19/Gambia/GC19-3396/2020|EPI ISL 561069|B.1.5.12|Gambia|2020-07-27	Africa|hCoV-19/Senegal/3331/2020|EPI ISL 481235|B.1.5|Senegal|2020-04-09	0.0002690506	Africa
Africa|hCoV-19/Gambia/GC19-3398/2020|EPI ISL 561070|B.1.1.242|Gambia|2020-07-27	Africa|hCoV-19/Senegal/3331/2020|EPI ISL 481235|B.1.5|Senegal|2020-04-09	0.0004036355	Africa
Africa|hCoV-19/Gambia/GC19-3399/2020|EPI ISL 561172|B.1.5|Gambia|2020-07-27	Africa|hCoV-19/Senegal/3331/2020|EPI ISL 481235|B.1.5|Senegal|2020-04-09	0.0001345379	Africa
Africa|hCoV-19/Gambia/GC19-3400/2020|EPI ISL 561173|B.1.5|Gambia|2020-07-27	Africa|hCoV-19/Senegal/3331/2020|EPI ISL 481235|B.1.5|Senegal|2020-04-09	0.0001345216	Africa
Africa|hCoV-19/Gambia/GC19-3407/2020|EPI ISL 561174|B.1.1.242|Gambia|2020-07-27	Africa|hCoV-19/Senegal/3331/2020|EPI ISL 481235|B.1.5|Senegal|2020-04-09	0.0001681633	Africa
Africa|hCoV-19/Gambia/GC19-3411/2020|EPI ISL 561175|B.1.5.12|Gambia|2020-07-27	Africa|hCoV-19/Senegal/3331/2020|EPI ISL 481235|B.1.5|Senegal|2020-04-09	0.0002049819	Africa
Africa|hCoV-19/Gambia/GC19-3418/2020|EPI ISL 561176|B.1.1.242|Gambia|2020-07-27	Africa|hCoV-19/Senegal/3331/2020|EPI ISL 481235|B.1.5|Senegal|2020-04-09	0.0002354248	Africa
Africa|hCoV-19/Gambia/GC19-3429/2020|EPI ISL 561178|B.1.5.12|Gambia|2020-07-27	Africa|hCoV-19/Senegal/3331/2020|EPI ISL 481235|B.1.5|Senegal|2020-04-09	0.0001345022	Africa
Africa|hCoV-19/Gambia/GC19-3432/2020|EPI ISL 561179|B.1.5.12|Gambia|2020-07-27	Africa|hCoV-19/Senegal/3331/2020|EPI ISL 481235|B.1.5|Senegal|2020-04-09	0.0003049738	Africa
Africa|hCoV-19/Gambia/GC19-3438/2020|EPI ISL 561180|B.1.5.12|Gambia|2020-07-27	Africa|hCoV-19/Senegal/3331/2020|EPI ISL 481235|B.1.5|Senegal|2020-04-09	0.0002690660	Africa
Africa|hCoV-19/Gambia/GC19-3445/2020|EPI ISL 561181|B.1.5.12|Gambia|2020-07-27	Africa|hCoV-19/Senegal/3331/2020|EPI ISL 481235|B.1.5|Senegal|2020-04-09	0.0003363268	Africa
Africa|hCoV-19/Gambia/GC19-3448/2020|EPI ISL 561183|B.1.5|Gambia|2020-07-27	Africa|hCoV-19/Senegal/3331/2020|EPI ISL 481235|B.1.5|Senegal|2020-04-09	0.0000684088	Africa
Africa|hCoV-19/Gambia/GC19-3497/2020|EPI ISL 561184|B.1.5.12|Gambia|2020-07-27	Africa|hCoV-19/Senegal/3331/2020|EPI ISL 481235|B.1.5|Senegal|2020-04-09	0.0002690325	Africa
Africa|hCoV-19/Gambia/GC19-3503/2020|EPI ISL 561186|B.1.5.12|Gambia|2020-07-27	Africa|hCoV-19/Senegal/3331/2020|EPI ISL 481235|B.1.5|Senegal|2020-04-09	0.0001707797	Africa
Africa|hCoV-19/Gambia/GC19-3504/2020|EPI ISL 561187|B.1.5.12|Gambia|2020-07-27	Africa|hCoV-19/Senegal/3331/2020|EPI ISL 481235|B.1.5|Senegal|2020-04-09	0.0002371609	Africa
Africa|hCoV-19/Gambia/GC19-3505/2020|EPI ISL 561188|B.1.5.12|Gambia|2020-07-27	Africa|hCoV-19/Senegal/3331/2020|EPI ISL 481235|B.1.5|Senegal|2020-04-09	0.0002017778	Africa
Africa|hCoV-19/Gambia/GC19-3529/2020|EPI ISL 561191|B.1.5.12|Gambia|2020-07-27	Africa|hCoV-19/Senegal/3331/2020|EPI ISL 481235|B.1.5|Senegal|2020-04-09	0.0002690569	Africa
Africa|hCoV-19/Gambia/GC19-3530/2020|EPI ISL 561192|B.1.5.12|Gambia|2020-07-27	Africa|hCoV-19/Senegal/3331/2020|EPI ISL 481235|B.1.5|Senegal|2020-04-09	0.0001379622	Africa
Africa|hCoV-19/Gambia/GC19-3533/2020|EPI ISL 561193|B.1.1.293|Gambia|2020-07-27	Africa|hCoV-19/Senegal/3331/2020|EPI ISL 481235|B.1.5|Senegal|2020-04-09	0.0002690802	Africa
Africa|hCoV-19/Gambia/GC19-3535/2020|EPI ISL 561194|B.1.1.242|Gambia|2020-07-27	Africa|hCoV-19/Senegal/3331/2020|EPI ISL 481235|B.1.5|Senegal|2020-04-09	0.0003363606	Africa
Africa|hCoV-19/Gambia/GC19-3550/2020|EPI ISL 561195|B.1.5.12|Gambia|2020-07-27	Africa|hCoV-19/Senegal/3331/2020|EPI ISL 481235|B.1.5|Senegal|2020-04-09	0.0002354168	Africa
Africa|hCoV-19/Gambia/GC19-3565/2020|EPI ISL 561196|B.1.5.12|Gambia|2020-07-27	Africa|hCoV-19/Senegal/3331/2020|EPI ISL 481235|B.1.5|Senegal|2020-04-09	0.0001681311	Africa
Africa|hCoV-19/Gambia/GC19-3578/2020|EPI ISL 561197|B.1.5.12|Gambia|2020-07-27	Africa|hCoV-19/Senegal/3331/2020|EPI ISL 481235|B.1.5|Senegal|2020-04-09	0.0002018564	Africa
Africa|hCoV-19/Gambia/GC19-3629/2020|EPI ISL 561199|B.1.5.12|Gambia|2020-07-27	Africa|hCoV-19/Senegal/3331/2020|EPI ISL 481235|B.1.5|Senegal|2020-04-09	0.0003027011	Africa
Africa|hCoV-19/Gambia/GC19-3656/2020|EPI ISL 561201|B.1.5.12|Gambia|2020-07-27	Africa|hCoV-19/Senegal/3331/2020|EPI ISL 481235|B.1.5|Senegal|2020-04-09	0.0002017818	Africa
Africa|hCoV-19/Gambia/GC19-3659/2020|EPI ISL 561202|B.1.1|Gambia|2020-07-27	Africa|hCoV-19/Senegal/3331/2020|EPI ISL 481235|B.1.5|Senegal|2020-04-09	0.0002018014	Africa
Africa|hCoV-19/Gambia/GC19-3666/2020|EPI ISL 561204|B.1.5.12|Gambia|2020-07-27	Africa|hCoV-19/Senegal/3331/2020|EPI ISL 481235|B.1.5|Senegal|2020-04-09	0.0002712486	Africa
Africa|hCoV-19/Gambia/GC19-3769/2020|EPI ISL 561072|B.1.292|Gambia|2020-07-27	Africa|hCoV-19/Senegal/3331/2020|EPI ISL 481235|B.1.5|Senegal|2020-04-09	0.0002049300	Africa
Africa|hCoV-19/Gambia/GC19-3773/2020|EPI ISL 561073|B.1.5.12|Gambia|2020-07-27	Africa|hCoV-19/Senegal/3331/2020|EPI ISL 481235|B.1.5|Senegal|2020-04-09	0.0002690506	Africa
Africa|hCoV-19/Gambia/GC19-3774/2020|EPI ISL 561074|B.1.5.12|Gambia|2020-07-27	Africa|hCoV-19/Senegal/3331/2020|EPI ISL 481235|B.1.5|Senegal|2020-04-09	0.0002354145	Africa
Africa|hCoV-19/Gambia/GC19-3794/2020|EPI ISL 561078|B.1.5.12|Gambia|2020-07-27	Africa|hCoV-19/Senegal/3331/2020|EPI ISL 481235|B.1.5|Senegal|2020-04-09	0.0002390966	Africa
Africa|hCoV-19/Gambia/GC19-3796/2020|EPI ISL 561079|B.1.5.12|Gambia|2020-07-27	Africa|hCoV-19/Senegal/3331/2020|EPI ISL 481235|B.1.5|Senegal|2020-04-09	0.0002690379	Africa
Africa|hCoV-19/Gambia/GC19-3798/2020|EPI ISL 561080|B.1.1.242|Gambia|2020-07-27	Africa|hCoV-19/Senegal/3331/2020|EPI ISL 481235|B.1.5|Senegal|2020-04-09	0.0003736065	Africa
Africa|hCoV-19/Gambia/GC19-3799/2020|EPI ISL 561081|B.1.1.242|Gambia|2020-07-27	Africa|hCoV-19/Senegal/3331/2020|EPI ISL 481235|B.1.5|Senegal|2020-04-09	0.0003699756	Africa
Africa|hCoV-19/Gambia/GC19-3802/2020|EPI ISL 561082|B.1.5.12|Gambia|2020-07-27	Africa|hCoV-19/Senegal/3331/2020|EPI ISL 481235|B.1.5|Senegal|2020-04-09	0.0003026839	Africa
Africa|hCoV-19/Gambia/GC19-3805/2020|EPI ISL 561083|B.1.5.12|Gambia|2020-07-27	Africa|hCoV-19/Senegal/3331/2020|EPI ISL 481235|B.1.5|Senegal|2020-04-09	0.0002690442	Africa
Africa|hCoV-19/Gambia/GC19-3806/2020|EPI ISL 561084|B.1.1.293|Gambia|2020-07-27	Africa|hCoV-19/Senegal/3331/2020|EPI ISL 481235|B.1.5|Senegal|2020-04-09	0.0002690676	Africa
Africa|hCoV-19/Gambia/GC19-3807/2020|EPI ISL 561085|B.1.1.293|Gambia|2020-07-27	Africa|hCoV-19/Senegal/3331/2020|EPI ISL 481235|B.1.5|Senegal|2020-04-09	0.0003027306	Africa
Africa|hCoV-19/Gambia/GC19-3812/2020|EPI ISL 561086|B.1.1.293|Gambia|2020-07-27	Africa|hCoV-19/Senegal/3331/2020|EPI ISL 481235|B.1.5|Senegal|2020-04-09	0.0003370656	Africa
Africa|hCoV-19/Gambia/GC19-3813/2020|EPI ISL 561087|B.1.1.293|Gambia|2020-07-27	Africa|hCoV-19/Senegal/3331/2020|EPI ISL 481235|B.1.5|Senegal|2020-04-09	0.0003027203	Africa
Africa|hCoV-19/Gambia/GC19-3814/2020|EPI ISL 561088|B.1|Gambia|2020-07-27	Africa|hCoV-19/Senegal/3331/2020|EPI ISL 481235|B.1.5|Senegal|2020-04-09	0.0003027264	Africa
Africa|hCoV-19/Gambia/GC19-3816/2020|EPI ISL 561089|B.1.1.293|Gambia|2020-07-27	Africa|hCoV-19/Senegal/3331/2020|EPI ISL 481235|B.1.5|Senegal|2020-04-09	0.0001694005	Africa
Africa|hCoV-19/Gambia/GC19-3818/2020|EPI ISL 561090|B.1.1.293|Gambia|2020-07-27	Africa|hCoV-19/Senegal/3331/2020|EPI ISL 481235|B.1.5|Senegal|2020-04-09	0.0003699993	Africa
Africa|hCoV-19/Gambia/GC19-3820/2020|EPI ISL 561091|B.1.1.293|Gambia|2020-07-27	Africa|hCoV-19/Senegal/3331/2020|EPI ISL 481235|B.1.5|Senegal|2020-04-09	0.0003027204	Africa
Africa|hCoV-19/Gambia/GC19-3821/2020|EPI ISL 561092|B.1.5.12|Gambia|2020-07-27	Africa|hCoV-19/Senegal/3331/2020|EPI ISL 481235|B.1.5|Senegal|2020-04-09	0.0001724444	Africa
Africa|hCoV-19/Gambia/GC19-3822/2020|EPI ISL 561093|B.1.5.12|Gambia|2020-07-27	Africa|hCoV-19/Senegal/3331/2020|EPI ISL 481235|B.1.5|Senegal|2020-04-09	0.0002690505	Africa
Africa|hCoV-19/Gambia/GC19-3823/2020|EPI ISL 561094|B.1.5.12|Gambia|2020-07-27	Africa|hCoV-19/Senegal/3331/2020|EPI ISL 481235|B.1.5|Senegal|2020-04-09	0.0002710639	Africa
Africa|hCoV-19/Gambia/GC19-3835/2020|EPI ISL 561096|B.1.1.293|Gambia|2020-07-27	Africa|hCoV-19/Senegal/3331/2020|EPI ISL 481235|B.1.5|Senegal|2020-04-09	0.0002690767	Africa
Africa|hCoV-19/Gambia/GC19-3836/2020|EPI ISL 561097|B.1.5.12|Gambia|2020-07-27	Africa|hCoV-19/Senegal/3331/2020|EPI ISL 481235|B.1.5|Senegal|2020-04-09	0.0002353987	Africa
Africa|hCoV-19/Gambia/GC19-3839/2020|EPI ISL 561098|B.1.5.12|Gambia|2020-07-27	Africa|hCoV-19/Senegal/3331/2020|EPI ISL 481235|B.1.5|Senegal|2020-04-09	0.0002690506	Africa
Africa|hCoV-19/Gambia/GC19-3842/2020|EPI ISL 561099|B.1.1.293|Gambia|2020-07-27	Africa|hCoV-19/Senegal/3331/2020|EPI ISL 481235|B.1.5|Senegal|2020-04-09	0.0003700066	Africa
Africa|hCoV-19/Gambia/GC19-3846/2020|EPI ISL 561100|B.1.1.293|Gambia|2020-07-27	Africa|hCoV-19/Senegal/3331/2020|EPI ISL 481235|B.1.5|Senegal|2020-04-09	0.0003363628	Africa
Africa|hCoV-19/Gambia/GC19-3852/2020|EPI ISL 561101|B.1.5.12|Gambia|2020-07-27	Africa|hCoV-19/Senegal/3331/2020|EPI ISL 481235|B.1.5|Senegal|2020-04-09	0.0002732802	Africa
Africa|hCoV-19/Gambia/GC19-3854/2020|EPI ISL 561102|B.1.1.293|Gambia|2020-07-27	Africa|hCoV-19/Senegal/3331/2020|EPI ISL 481235|B.1.5|Senegal|2020-04-09	0.0003700066	Africa
Africa|hCoV-19/Gambia/GC192573/2020|EPI ISL 561115|B.1.5.12|Gambia|2020-07-21	Africa|hCoV-19/Senegal/3331/2020|EPI ISL 481235|B.1.5|Senegal|2020-04-09	0.0002690623	Africa
Africa|hCoV-19/Gambia/GC192576/2020|EPI ISL 561117|B.1.5.12|Gambia|2020-07-21	Africa|hCoV-19/Senegal/3331/2020|EPI ISL 481235|B.1.5|Senegal|2020-04-09	0.0001695217	Africa
Africa|hCoV-19/Gambia/GC192579/2020|EPI ISL 561118|B.1.5.12|Gambia|2020-07-21	Africa|hCoV-19/Senegal/3331/2020|EPI ISL 481235|B.1.5|Senegal|2020-04-09	0.0001703823	Africa
Africa|hCoV-19/Gambia/GC192602/2020|EPI ISL 561120|B.1.1.293|Gambia|2020-07-21	Africa|hCoV-19/Senegal/3331/2020|EPI ISL 481235|B.1.5|Senegal|2020-04-09	0.0003699992	Africa
Africa|hCoV-19/Gambia/GC192610/2020|EPI ISL 561121|B.1.1.293|Gambia|2020-07-21	Africa|hCoV-19/Senegal/3331/2020|EPI ISL 481235|B.1.5|Senegal|2020-04-09	0.0003699992	Africa
Africa|hCoV-19/Gambia/GC192751/2020|EPI ISL 561138|B.1.5.12|Gambia|2020-07-21	Africa|hCoV-19/Senegal/3331/2020|EPI ISL 481235|B.1.5|Senegal|2020-04-09	0.0003027072	Africa
Africa|hCoV-19/Gambia/GC192756/2020|EPI ISL 561139|B.1.5.12|Gambia|2020-07-22	Africa|hCoV-19/Senegal/3331/2020|EPI ISL 481235|B.1.5|Senegal|2020-04-09	0.0002354145	Africa
Africa|hCoV-19/Gambia/GC192772/2020|EPI ISL 561140|B.1.1|Gambia|2020-07-22	Africa|hCoV-19/Senegal/3331/2020|EPI ISL 481235|B.1.5|Senegal|2020-04-09	0.0003363561	Africa
Africa|hCoV-19/Gambia/GC192778/2020|EPI ISL 561141|B.1.1|Gambia|2020-07-22	Africa|hCoV-19/Senegal/3331/2020|EPI ISL 481235|B.1.5|Senegal|2020-04-09	0.0002354374	Africa
Africa|hCoV-19/Gambia/GC192781/2020|EPI ISL 561142|B.1.5.12|Gambia|2020-07-22	Africa|hCoV-19/Senegal/3331/2020|EPI ISL 481235|B.1.5|Senegal|2020-04-09	0.0002690505	Africa
Africa|hCoV-19/Gambia/GC192782/2020|EPI ISL 561143|B.1.5.12|Gambia|2020-07-22	Africa|hCoV-19/Senegal/3331/2020|EPI ISL 481235|B.1.5|Senegal|2020-04-09	0.0002690569	Africa
Africa|hCoV-19/Gambia/GC192786/2020|EPI ISL 561144|B.1.1.293|Gambia|2020-07-22	Africa|hCoV-19/Senegal/3331/2020|EPI ISL 481235|B.1.5|Senegal|2020-04-09	0.0003027072	Africa
Africa|hCoV-19/Gambia/GC192789/2020|EPI ISL 561145|B.1|Gambia|2020-07-22	Africa|hCoV-19/Senegal/3331/2020|EPI ISL 481235|B.1.5|Senegal|2020-04-09	0.0001345080	Africa
Africa|hCoV-19/Gambia/GC192811/2020|EPI ISL 561147|B.1.5.12|Gambia|2020-07-22	Africa|hCoV-19/Senegal/3331/2020|EPI ISL 481235|B.1.5|Senegal|2020-04-09	0.0002392763	Africa
Africa|hCoV-19/Gambia/GC192812/2020|EPI ISL 561148|B.1.1.293|Gambia|2020-07-22	Africa|hCoV-19/Senegal/3331/2020|EPI ISL 481235|B.1.5|Senegal|2020-04-09	0.0002354192	Africa
Africa|hCoV-19/Gambia/NPHL-038/2020|EPI ISL 561205|B.1.1|Gambia|2020	Africa|hCoV-19/Senegal/3331/2020|EPI ISL 481235|B.1.5|Senegal|2020-04-09	0.0003700079	Africa
Africa|hCoV-19/Gambia/NPHL-061/2020|EPI ISL 561206|B.1.5.12|Gambia|2020	Africa|hCoV-19/Senegal/3331/2020|EPI ISL 481235|B.1.5|Senegal|2020-04-09	0.0003363347	Africa
Africa|hCoV-19/Gambia/NPHL-1168/2020|EPI ISL 561212|B.1.5.12|Gambia|2020-06-27	Africa|hCoV-19/Senegal/3331/2020|EPI ISL 481235|B.1.5|Senegal|2020-04-09	0.0003363549	Africa
Africa|hCoV-19/Gambia/NPHL-1208/2020|EPI ISL 561213|B.1.5.12|Gambia|2020-06-30	Africa|hCoV-19/Senegal/3331/2020|EPI ISL 481235|B.1.5|Senegal|2020-04-09	0.0001021542	Africa
Africa|hCoV-19/Gambia/NPHL-1209/2020|EPI ISL 561214|B.1.5.12|Gambia|2020-06-30	Africa|hCoV-19/Senegal/3331/2020|EPI ISL 481235|B.1.5|Senegal|2020-04-09	0.0000686546	Africa
Africa|hCoV-19/Gambia/NPHL-1212/2020|EPI ISL 561215|B.1.5.12|Gambia|2020-06-30	Africa|hCoV-19/Senegal/3331/2020|EPI ISL 481235|B.1.5|Senegal|2020-04-09	0.0002017614	Africa
Africa|hCoV-19/Gambia/NPHL-1224/2020|EPI ISL 561217|B.1.1.293|Gambia|2020-06-30	Africa|hCoV-19/Senegal/3331/2020|EPI ISL 481235|B.1.5|Senegal|2020-04-09	0.0002109027	Africa
Africa|hCoV-19/Gambia/NPHL-1230/2020|EPI ISL 561218|B.1.5|Gambia|2020-06-30	Africa|hCoV-19/Senegal/3331/2020|EPI ISL 481235|B.1.5|Senegal|2020-04-09	0.0000340461	Africa
Africa|hCoV-19/Gambia/NPHL-1248/2020|EPI ISL 561222|B.1.5|Gambia|2020-07-01	Africa|hCoV-19/Senegal/3331/2020|EPI ISL 481235|B.1.5|Senegal|2020-04-09	0.0000340439	Africa
Africa|hCoV-19/Gambia/NPHL-1258/2020|EPI ISL 561223|B.1.292|Gambia|2020-07-02	Africa|hCoV-19/Senegal/3331/2020|EPI ISL 481235|B.1.5|Senegal|2020-04-09	0.0001681345	Africa
Africa|hCoV-19/Gambia/NPHL-1422/2020|EPI ISL 561228|B.1.5|Gambia|2020-07-04	Africa|hCoV-19/Senegal/3331/2020|EPI ISL 481235|B.1.5|Senegal|2020-04-09	0.0000706676	Africa
Africa|hCoV-19/Gambia/NPHL-1424/2020|EPI ISL 561229|B.1.292|Gambia|2020-07-04	Africa|hCoV-19/Senegal/3331/2020|EPI ISL 481235|B.1.5|Senegal|2020-04-09	0.0001681851	Africa
Africa|hCoV-19/Gambia/NPHL-1446/2020|EPI ISL 561230|B.1.5|Gambia|2020-07-04	Africa|hCoV-19/Senegal/3331/2020|EPI ISL 481235|B.1.5|Senegal|2020-04-09	0.0000340439	Africa
Africa|hCoV-19/Gambia/NPHL-1477/2020|EPI ISL 561231|B.1.5|Gambia|2020	Africa|hCoV-19/Senegal/3331/2020|EPI ISL 481235|B.1.5|Senegal|2020-04-09	0.0000351567	Africa
Africa|hCoV-19/Gambia/NPHL-1514/2020|EPI ISL 561232|B.1.1|Gambia|2020	Africa|hCoV-19/Senegal/3331/2020|EPI ISL 481235|B.1.5|Senegal|2020-04-09	0.0002690559	Africa
Africa|hCoV-19/Gambia/NPHL-1641/2020|EPI ISL 561235|B.1.292|Gambia|2020-07-31	Africa|hCoV-19/Senegal/3331/2020|EPI ISL 481235|B.1.5|Senegal|2020-04-09	0.0002090687	Africa
Africa|hCoV-19/Gambia/NPHL-1645/2020|EPI ISL 561236|B.1.1.293|Gambia|2020-08-04	Africa|hCoV-19/Senegal/3331/2020|EPI ISL 481235|B.1.5|Senegal|2020-04-09	0.0002028086	Africa
Africa|hCoV-19/Gambia/NPHL-1711/2020|EPI ISL 561237|B.1.1.293|Gambia|2020-08-04	Africa|hCoV-19/Senegal/3331/2020|EPI ISL 481235|B.1.5|Senegal|2020-04-09	0.0002354191	Africa
Africa|hCoV-19/Gambia/NPHL-1746/2020|EPI ISL 561238|B.1.1|Gambia|2020-07-20	Africa|hCoV-19/Senegal/3331/2020|EPI ISL 481235|B.1.5|Senegal|2020-04-09	0.0001681724	Africa
Africa|hCoV-19/Gambia/NPHL-1921/2020|EPI ISL 561239|B.1.1|Gambia|2020	Africa|hCoV-19/Senegal/3331/2020|EPI ISL 481235|B.1.5|Senegal|2020-04-09	0.0003363561	Africa
Africa|hCoV-19/Gambia/NPHL-1968/2020|EPI ISL 561240|B.1.1|Gambia|2020-07-16	Africa|hCoV-19/Senegal/3331/2020|EPI ISL 481235|B.1.5|Senegal|2020-04-09	0.0003363561	Africa
Africa|hCoV-19/Gambia/NPHL-2037/2020|EPI ISL 561241|B.1.1|Gambia|2020-07-15	Africa|hCoV-19/Senegal/3331/2020|EPI ISL 481235|B.1.5|Senegal|2020-04-09	0.0003027245	Africa
Africa|hCoV-19/Gambia/NPHL-2268/2020|EPI ISL 561242|B.1.1|Gambia|2020	Africa|hCoV-19/Senegal/3331/2020|EPI ISL 481235|B.1.5|Senegal|2020-04-09	0.0001348421	Africa
Africa|hCoV-19/Gambia/NPHL-2344/2020|EPI ISL 561243|B.1.292|Gambia|2020	Africa|hCoV-19/Senegal/3331/2020|EPI ISL 481235|B.1.5|Senegal|2020-04-09	0.0002354183	Africa
Africa|hCoV-19/Gambia/NPHL-2374/2020|EPI ISL 561244|B.1.5.12|Gambia|2020	Africa|hCoV-19/Senegal/3331/2020|EPI ISL 481235|B.1.5|Senegal|2020-04-09	0.0002017682	Africa
Africa|hCoV-19/Gambia/NPHL-242/2020|EPI ISL 561245|B.1.5|Gambia|2020	Africa|hCoV-19/Senegal/3331/2020|EPI ISL 481235|B.1.5|Senegal|2020-04-09	0.0000336272	Africa
Africa|hCoV-19/Gambia/NPHL-243/2020|EPI ISL 561246|B.1.5|Gambia|2020	Africa|hCoV-19/Senegal/3331/2020|EPI ISL 481235|B.1.5|Senegal|2020-04-09	0.0001030028	Africa
Africa|hCoV-19/Gambia/NPHL-244/2020|EPI ISL 561247|B.1.1.293|Gambia|2020	Africa|hCoV-19/Senegal/3331/2020|EPI ISL 481235|B.1.5|Senegal|2020-04-09	0.0002714076	Africa
Africa|hCoV-19/Gambia/NPHL-2443/2020|EPI ISL 561248|B.1.5.12|Gambia|2020	Africa|hCoV-19/Senegal/3331/2020|EPI ISL 481235|B.1.5|Senegal|2020-04-09	0.0002017613	Africa
Africa|hCoV-19/Gambia/NPHL-2444/2020|EPI ISL 561249|B.1.292|Gambia|2020-07-21	Africa|hCoV-19/Senegal/3331/2020|EPI ISL 481235|B.1.5|Senegal|2020-04-09	0.0002017655	Africa
Africa|hCoV-19/Gambia/NPHL-2446/2020|EPI ISL 561250|B.1.1|Gambia|2020	Africa|hCoV-19/Senegal/3331/2020|EPI ISL 481235|B.1.5|Senegal|2020-04-09	0.0003449758	Africa
Africa|hCoV-19/Gambia/NPHL-245/2020|EPI ISL 561251|B.1.1|Gambia|2020	Africa|hCoV-19/Senegal/3331/2020|EPI ISL 481235|B.1.5|Senegal|2020-04-09	0.0001694085	Africa
Africa|hCoV-19/Gambia/NPHL-2457/2020|EPI ISL 561252|B.1.1|Gambia|2020-07-21	Africa|hCoV-19/Senegal/3331/2020|EPI ISL 481235|B.1.5|Senegal|2020-04-09	0.0003449639	Africa
Africa|hCoV-19/Gambia/NPHL-2458/2020|EPI ISL 561253|B.1.292|Gambia|2020-07-21	Africa|hCoV-19/Senegal/3331/2020|EPI ISL 481235|B.1.5|Senegal|2020-04-09	0.0002069990	Africa
Africa|hCoV-19/Gambia/NPHL-2463/2020|EPI ISL 561254|B.1.1|Gambia|2020	Africa|hCoV-19/Senegal/3331/2020|EPI ISL 481235|B.1.5|Senegal|2020-04-09	0.0003484369	Africa
Africa|hCoV-19/Gambia/NPHL-2465/2020|EPI ISL 561255|B.1.1|Gambia|2020-07-21	Africa|hCoV-19/Senegal/3331/2020|EPI ISL 481235|B.1.5|Senegal|2020-04-09	0.0003449876	Africa
Africa|hCoV-19/Gambia/NPHL-2469/2020|EPI ISL 561256|B.1.5.12|Gambia|2020-07-21	Africa|hCoV-19/Senegal/3331/2020|EPI ISL 481235|B.1.5|Senegal|2020-04-09	0.0002759502	Africa
Africa|hCoV-19/Gambia/NPHL-247/2020|EPI ISL 561257|B.1.1.293|Gambia|2020	Africa|hCoV-19/Senegal/3331/2020|EPI ISL 481235|B.1.5|Senegal|2020-04-09	0.0002690712	Africa
Africa|hCoV-19/Gambia/NPHL-2470/2020|EPI ISL 561258|B.1.1|Gambia|2020-07-21	Africa|hCoV-19/Senegal/3331/2020|EPI ISL 481235|B.1.5|Senegal|2020-04-09	0.0003449757	Africa
Africa|hCoV-19/Gambia/NPHL-2472/2020|EPI ISL 561259|B.1.5.12|Gambia|2020-07-21	Africa|hCoV-19/Senegal/3331/2020|EPI ISL 481235|B.1.5|Senegal|2020-04-09	0.0000689742	Africa
Africa|hCoV-19/Gambia/NPHL-2473/2020|EPI ISL 561260|B.1.5.12|Gambia|2020-07-21	Africa|hCoV-19/Senegal/3331/2020|EPI ISL 481235|B.1.5|Senegal|2020-04-09	0.0003363594	Africa
Africa|hCoV-19/Gambia/NPHL-2478/2020|EPI ISL 561261|B.1.5.12|Gambia|2020-07-21	Africa|hCoV-19/Senegal/3331/2020|EPI ISL 481235|B.1.5|Senegal|2020-04-09	0.0001742027	Africa
Africa|hCoV-19/Gambia/NPHL-2497/2020|EPI ISL 561262|B.1.1.242|Gambia|2020-07-21	Africa|hCoV-19/Senegal/3331/2020|EPI ISL 481235|B.1.5|Senegal|2020-04-09	0.0003135769	Africa
Africa|hCoV-19/Gambia/NPHL-2504/2020|EPI ISL 561264|B.1.5.12|Gambia|2020-07-23	Africa|hCoV-19/Senegal/3331/2020|EPI ISL 481235|B.1.5|Senegal|2020-04-09	0.0003421483	Africa
Africa|hCoV-19/Gambia/NPHL-2514/2020|EPI ISL 561265|B.1.5.12|Gambia|2020-07-21	Africa|hCoV-19/Senegal/3331/2020|EPI ISL 481235|B.1.5|Senegal|2020-04-09	0.0002759529	Africa
Africa|hCoV-19/Gambia/NPHL-2521/2020|EPI ISL 561266|B.1.5.12|Gambia|2020-07-23	Africa|hCoV-19/Senegal/3331/2020|EPI ISL 481235|B.1.5|Senegal|2020-04-09	0.0002759417	Africa
Africa|hCoV-19/Gambia/NPHL-2522/2020|EPI ISL 561267|B.1.1.293|Gambia|2020-07-22	Africa|hCoV-19/Senegal/3331/2020|EPI ISL 481235|B.1.5|Senegal|2020-04-09	0.0003106999	Africa
Africa|hCoV-19/Gambia/NPHL-2524/2020|EPI ISL 561268|B.1.1|Gambia|2020-07-24	Africa|hCoV-19/Senegal/3331/2020|EPI ISL 481235|B.1.5|Senegal|2020-04-09	0.0003027244	Africa
Africa|hCoV-19/Gambia/NPHL-2529/2020|EPI ISL 561269|B.1.1.293|Gambia|2020-07-21	Africa|hCoV-19/Senegal/3331/2020|EPI ISL 481235|B.1.5|Senegal|2020-04-09	0.0002759473	Africa
Africa|hCoV-19/Gambia/NPHL-253/2020|EPI ISL 561270|B.1.1.293|Gambia|2020	Africa|hCoV-19/Senegal/3331/2020|EPI ISL 481235|B.1.5|Senegal|2020-04-09	0.0003027010	Africa
Africa|hCoV-19/Gambia/NPHL-2537/2020|EPI ISL 561271|B.1.1|Gambia|2020	Africa|hCoV-19/Senegal/3331/2020|EPI ISL 481235|B.1.5|Senegal|2020-04-09	0.0003757963	Africa
Africa|hCoV-19/Gambia/NPHL-2538/2020|EPI ISL 561272|B.1.5.12|Gambia|2020-07-21	Africa|hCoV-19/Senegal/3331/2020|EPI ISL 481235|B.1.5|Senegal|2020-04-09	0.0002414381	Africa
Africa|hCoV-19/Gambia/NPHL-2550/2020|EPI ISL 561274|B.1.292|Gambia|2020-07-21	Africa|hCoV-19/Senegal/3331/2020|EPI ISL 481235|B.1.5|Senegal|2020-04-09	0.0001724480	Africa
Africa|hCoV-19/Gambia/NPHL-2554/2020|EPI ISL 561275|B.1.5.12|Gambia|2020	Africa|hCoV-19/Senegal/3331/2020|EPI ISL 481235|B.1.5|Senegal|2020-04-09	0.0001724563	Africa
Africa|hCoV-19/Gambia/NPHL-2555/2020|EPI ISL 561276|B.1.1|Gambia|2020-07-21	Africa|hCoV-19/Senegal/3331/2020|EPI ISL 481235|B.1.5|Senegal|2020-04-09	0.0003136773	Africa
Africa|hCoV-19/Gambia/NPHL-256/2020|EPI ISL 561277|B.1.1.293|Gambia|2020	Africa|hCoV-19/Senegal/3331/2020|EPI ISL 481235|B.1.5|Senegal|2020-04-09	0.0002017972	Africa
Africa|hCoV-19/Gambia/NPHL-2560/2020|EPI ISL 561278|B.1.1|Gambia|2020	Africa|hCoV-19/Senegal/3331/2020|EPI ISL 481235|B.1.5|Senegal|2020-04-09	0.0003449639	Africa
Africa|hCoV-19/Gambia/NPHL-2567/2020|EPI ISL 561279|B.1|Gambia|2020	Africa|hCoV-19/Senegal/3331/2020|EPI ISL 481235|B.1.5|Senegal|2020-04-09	0.0003363841	Africa
Africa|hCoV-19/Gambia/NPHL-2573/2020|EPI ISL 561280|B.1.1.293|Gambia|2020	Africa|hCoV-19/Senegal/3331/2020|EPI ISL 481235|B.1.5|Senegal|2020-04-09	0.0001724641	Africa
Africa|hCoV-19/Gambia/NPHL-2586/2020|EPI ISL 561281|B.1.5.12|Gambia|2020-07-23	Africa|hCoV-19/Senegal/3331/2020|EPI ISL 481235|B.1.5|Senegal|2020-04-09	0.0001741681	Africa
Africa|hCoV-19/Gambia/NPHL-2588/2020|EPI ISL 561282|B.1.1|Gambia|2020	Africa|hCoV-19/Senegal/3331/2020|EPI ISL 481235|B.1.5|Senegal|2020-04-09	0.0003699991	Africa
Africa|hCoV-19/Gambia/NPHL-2615/2020|EPI ISL 561283|B.1.1.293|Gambia|2020-08-18	Africa|hCoV-19/Senegal/3331/2020|EPI ISL 481235|B.1.5|Senegal|2020-04-09	0.0003027011	Africa
Africa|hCoV-19/Gambia/NPHL-2626/2020|EPI ISL 561284|B.1.1.293|Gambia|2020	Africa|hCoV-19/Senegal/3331/2020|EPI ISL 481235|B.1.5|Senegal|2020-04-09	0.0002017994	Africa
Africa|hCoV-19/Gambia/NPHL-2640/2020|EPI ISL 561285|B.1.5.12|Gambia|2020-06-17	Africa|hCoV-19/Senegal/3331/2020|EPI ISL 481235|B.1.5|Senegal|2020-04-09	0.0001681384	Africa
Africa|hCoV-19/Gambia/NPHL-266/2020|EPI ISL 561286|B.1.5.12|Gambia|2020	Africa|hCoV-19/Senegal/3331/2020|EPI ISL 481235|B.1.5|Senegal|2020-04-09	0.0002414513	Africa
Africa|hCoV-19/Gambia/NPHL-2706/2020|EPI ISL 561287|B.1.292|Gambia|2020	Africa|hCoV-19/Senegal/3331/2020|EPI ISL 481235|B.1.5|Senegal|2020-04-09	0.0002353978	Africa
Africa|hCoV-19/Gambia/NPHL-2712/2020|EPI ISL 561288|B.1.5.12|Gambia|2020-08-03	Africa|hCoV-19/Senegal/3331/2020|EPI ISL 481235|B.1.5|Senegal|2020-04-09	0.0002690623	Africa
Africa|hCoV-19/Gambia/NPHL-2727/2020|EPI ISL 561289|B.1.5.12|Gambia|2020-08-04	Africa|hCoV-19/Senegal/3331/2020|EPI ISL 481235|B.1.5|Senegal|2020-04-09	0.0002690506	Africa
Africa|hCoV-19/Gambia/NPHL-2729/2020|EPI ISL 561290|B.1.1|Gambia|2020-07-23	Africa|hCoV-19/Senegal/3331/2020|EPI ISL 481235|B.1.5|Senegal|2020-04-09	0.0003363561	Africa
Africa|hCoV-19/Gambia/NPHL-2736/2020|EPI ISL 561291|B.1.1.242|Gambia|2020-07-25	Africa|hCoV-19/Senegal/3331/2020|EPI ISL 481235|B.1.5|Senegal|2020-04-09	0.0003699917	Africa
Africa|hCoV-19/Gambia/NPHL-2759/2020|EPI ISL 561292|B.1.5.12|Gambia|2020-08-07	Africa|hCoV-19/Senegal/3331/2020|EPI ISL 481235|B.1.5|Senegal|2020-04-09	0.0002354350	Africa
Africa|hCoV-19/Gambia/NPHL-2762/2020|EPI ISL 561293|B.1.5.12|Gambia|2020-07-25	Africa|hCoV-19/Senegal/3331/2020|EPI ISL 481235|B.1.5|Senegal|2020-04-09	0.0003026940	Africa
Africa|hCoV-19/Gambia/NPHL-2767/2020|EPI ISL 561294|B.1.1.293|Gambia|2020-07-25	Africa|hCoV-19/Senegal/3331/2020|EPI ISL 481235|B.1.5|Senegal|2020-04-09	0.0003363494	Africa
Africa|hCoV-19/Gambia/NPHL-2768/2020|EPI ISL 561295|B.1.1.293|Gambia|2020-07-27	Africa|hCoV-19/Senegal/3331/2020|EPI ISL 481235|B.1.5|Senegal|2020-04-09	0.0002690623	Africa
Africa|hCoV-19/Gambia/NPHL-277/2020|EPI ISL 561296|B.1.5.12|Gambia|2020	Africa|hCoV-19/Senegal/3331/2020|EPI ISL 481235|B.1.5|Senegal|2020-04-09	0.0002690569	Africa
Africa|hCoV-19/Gambia/NPHL-2785/2020|EPI ISL 561297|B.1.1.242|Gambia|2020-07-27	Africa|hCoV-19/Senegal/3331/2020|EPI ISL 481235|B.1.5|Senegal|2020-04-09	0.0003027053	Africa
Africa|hCoV-19/Gambia/NPHL-2790/2020|EPI ISL 561298|B.1.1.293|Gambia|2020	Africa|hCoV-19/Senegal/3331/2020|EPI ISL 481235|B.1.5|Senegal|2020-04-09	0.0003363561	Africa
Africa|hCoV-19/Gambia/NPHL-2825/2020|EPI ISL 561299|B.1.5.12|Gambia|2020	Africa|hCoV-19/Senegal/3331/2020|EPI ISL 481235|B.1.5|Senegal|2020-04-09	0.0002690262	Africa
Africa|hCoV-19/Gambia/NPHL-287/2020|EPI ISL 561300|B.1.1.293|Gambia|2020	Africa|hCoV-19/Senegal/3331/2020|EPI ISL 481235|B.1.5|Senegal|2020-04-09	0.0003027174	Africa
Africa|hCoV-19/Gambia/NPHL-2889/2020|EPI ISL 561301|B.1.5.12|Gambia|2020	Africa|hCoV-19/Senegal/3331/2020|EPI ISL 481235|B.1.5|Senegal|2020-04-09	0.0003081125	Africa
Africa|hCoV-19/Gambia/NPHL-2892/2020|EPI ISL 561302|B.1.5.12|Gambia|2020-09-07	Africa|hCoV-19/Senegal/3331/2020|EPI ISL 481235|B.1.5|Senegal|2020-04-09	0.0003081125	Africa
Africa|hCoV-19/Gambia/NPHL-290/2020|EPI ISL 561303|B.1.1.293|Gambia|2020	Africa|hCoV-19/Senegal/3331/2020|EPI ISL 481235|B.1.5|Senegal|2020-04-09	0.0002690621	Africa
Africa|hCoV-19/Gambia/NPHL-2909/2020|EPI ISL 561304|B.1.1.293|Gambia|2020-07-26	Africa|hCoV-19/Senegal/3331/2020|EPI ISL 481235|B.1.5|Senegal|2020-04-09	0.0003027143	Africa
Africa|hCoV-19/Gambia/NPHL-2984/2020|EPI ISL 561307|B.1.1.293|Gambia|2020	Africa|hCoV-19/Senegal/3331/2020|EPI ISL 481235|B.1.5|Senegal|2020-04-09	0.0003363707	Africa
Africa|hCoV-19/Gambia/NPHL-299/2020|EPI ISL 561308|B.1.1.293|Gambia|2020	Africa|hCoV-19/Senegal/3331/2020|EPI ISL 481235|B.1.5|Senegal|2020-04-09	0.0003027072	Africa
Africa|hCoV-19/Gambia/NPHL-3047/2020|EPI ISL 561309|B.1.5.12|Gambia|2020-07-28	Africa|hCoV-19/Senegal/3331/2020|EPI ISL 481235|B.1.5|Senegal|2020-04-09	0.0003056021	Africa
Africa|hCoV-19/Gambia/NPHL-3055/2020|EPI ISL 561310|B.1.5.12|Gambia|2020-07-17	Africa|hCoV-19/Senegal/3331/2020|EPI ISL 481235|B.1.5|Senegal|2020-04-09	0.0003026939	Africa
Africa|hCoV-19/Gambia/NPHL-3062/2020|EPI ISL 561311|B.1.5.12|Gambia|2020	Africa|hCoV-19/Senegal/3331/2020|EPI ISL 481235|B.1.5|Senegal|2020-04-09	0.0003056021	Africa
Africa|hCoV-19/Gambia/NPHL-3079/2020|EPI ISL 561312|B.1.5.12|Gambia|2020-07-27	Africa|hCoV-19/Senegal/3331/2020|EPI ISL 481235|B.1.5|Senegal|2020-04-09	0.0003081125	Africa
Africa|hCoV-19/Gambia/NPHL-3206/2020|EPI ISL 561313|B.1.1.293|Gambia|2020	Africa|hCoV-19/Senegal/3331/2020|EPI ISL 481235|B.1.5|Senegal|2020-04-09	0.0003700077	Africa
Africa|hCoV-19/Gambia/NPHL-3254/2020|EPI ISL 561315|B.1.5.12|Gambia|2020-07-28	Africa|hCoV-19/Senegal/3331/2020|EPI ISL 481235|B.1.5|Senegal|2020-04-09	0.0003051567	Africa
Africa|hCoV-19/Gambia/NPHL-3281/2020|EPI ISL 561316|B.1.1|Gambia|2020-07-28	Africa|hCoV-19/Senegal/3331/2020|EPI ISL 481235|B.1.5|Senegal|2020-04-09	0.0004181168	Africa
Africa|hCoV-19/Gambia/NPHL-483B/2020|EPI ISL 561318|B.1.1|Gambia|2020	Africa|hCoV-19/Senegal/3331/2020|EPI ISL 481235|B.1.5|Senegal|2020-04-09	0.0004182451	Africa
Africa|hCoV-19/Gambia/NPHL-704/2020|EPI ISL 561320|B.1.1.293|Gambia|2020	Africa|hCoV-19/Senegal/3331/2020|EPI ISL 481235|B.1.5|Senegal|2020-04-09	0.0005176340	Africa
Africa|hCoV-19/Gambia/NPHL-737/2020|EPI ISL 561323|B.1.1.293|Gambia|2020	Africa|hCoV-19/Senegal/3331/2020|EPI ISL 481235|B.1.5|Senegal|2020-04-09	0.0002414430	Africa
Africa|hCoV-19/Gambia/NPHL-748/2020|EPI ISL 561324|B.1.1|Gambia|2020	Africa|hCoV-19/Senegal/3331/2020|EPI ISL 481235|B.1.5|Senegal|2020-04-09	0.0003027244	Africa
Africa|hCoV-19/Gambia/NPHL-758/2020|EPI ISL 561326|B.1.1.293|Gambia|2020	Africa|hCoV-19/Senegal/3331/2020|EPI ISL 481235|B.1.5|Senegal|2020-04-09	0.0001378319	Africa
Africa|hCoV-19/Gambia/NPHL-760/2020|EPI ISL 561327|B.1.5|Gambia|2020	Africa|hCoV-19/Senegal/3331/2020|EPI ISL 481235|B.1.5|Senegal|2020-04-09	0.0000677576	Africa
Africa|hCoV-19/Gambia/NPHL-790/2020|EPI ISL 561329|B.1.5|Gambia|2020	Africa|hCoV-19/Senegal/3331/2020|EPI ISL 481235|B.1.5|Senegal|2020-04-09	0.0000341555	Africa
Africa|hCoV-19/Gambia/NPHL-923/2020|EPI ISL 561330|B.1.5.12|Gambia|2020	Africa|hCoV-19/Senegal/3331/2020|EPI ISL 481235|B.1.5|Senegal|2020-04-09	0.0002017750	Africa
Africa|hCoV-19/Gambia/NPHL-930/2020|EPI ISL 561331|B.1.5|Gambia|2020	Africa|hCoV-19/Senegal/3331/2020|EPI ISL 481235|B.1.5|Senegal|2020-04-09	0.0000683130	Africa
Africa|hCoV-19/Gambia/NPHL-941/2020|EPI ISL 561332|B.1.5.12|Gambia|2020	Africa|hCoV-19/Senegal/3331/2020|EPI ISL 481235|B.1.5|Senegal|2020-04-09	0.0002354034	Africa
Africa|hCoV-19/Gambia/NPHL-956/2020|EPI ISL 561334|B.1.5.12|Gambia|2020	Africa|hCoV-19/Senegal/3331/2020|EPI ISL 481235|B.1.5|Senegal|2020-04-09	0.0002390966	Africa
Africa|hCoV-19/Ghana/1651 S3/2020|EPI ISL 422387|A.11|Ghana|2020-03-25	Africa|hCoV-19/Senegal/3331/2020|EPI ISL 481235|B.1.5|Senegal|2020-04-09	0.0003848181	Africa
Africa|hCoV-19/Ghana/1659 S14/2020|EPI ISL 422405|B.1.220|Ghana|2020-03-25	Africa|hCoV-19/Senegal/3331/2020|EPI ISL 481235|B.1.5|Senegal|2020-04-09	0.0000350372	Africa
Africa|hCoV-19/Ghana/2230 S4/2020|EPI ISL 422390|B.40|Ghana|2020-03-25	Africa|hCoV-19/Senegal/3331/2020|EPI ISL 481235|B.1.5|Senegal|2020-04-09	0.0003062747	Africa
Africa|hCoV-19/Ghana/2333 S5/2020|EPI ISL 422394|B.1.3|Ghana|2020-03-27	Africa|hCoV-19/Senegal/3331/2020|EPI ISL 481235|B.1.5|Senegal|2020-04-09	0.0002057126	Africa
Africa|hCoV-19/Ghana/2573 S27/2020|EPI ISL 515082|A|Ghana|2020-03-29	Africa|hCoV-19/Senegal/3331/2020|EPI ISL 481235|B.1.5|Senegal|2020-04-09	0.0005077464	Africa
Africa|hCoV-19/Ghana/2666 S32/2020|EPI ISL 515083|A|Ghana|2020-03-27	Africa|hCoV-19/Senegal/3331/2020|EPI ISL 481235|B.1.5|Senegal|2020-04-09	0.0000342937	Africa
Africa|hCoV-19/Ghana/2709 S25/2020|EPI ISL 515084|B.1|Ghana|2020-03-28	Africa|hCoV-19/Senegal/3331/2020|EPI ISL 481235|B.1.5|Senegal|2020-04-09	0.0002356459	Africa
Africa|hCoV-19/Ghana/2828 S6/2020|EPI ISL 422397|A.11|Ghana|2020-03-29	Africa|hCoV-19/Senegal/3331/2020|EPI ISL 481235|B.1.5|Senegal|2020-04-09	0.0005114555	Africa
Africa|hCoV-19/Ghana/2852 S30/2020|EPI ISL 515085|B.6|Ghana|2020-03-28	Africa|hCoV-19/Senegal/3331/2020|EPI ISL 481235|B.1.5|Senegal|2020-04-09	0.0001369047	Africa
Africa|hCoV-19/Ghana/2914 S8/2020|EPI ISL 422399|B.1.1|Ghana|2020-03-30	Africa|hCoV-19/Senegal/3331/2020|EPI ISL 481235|B.1.5|Senegal|2020-04-09	0.0001735077	Africa
Africa|hCoV-19/Ghana/34927 S20/2020|EPI ISL 515086|A.11|Ghana|2020-05-23	Africa|hCoV-19/Senegal/3331/2020|EPI ISL 481235|B.1.5|Senegal|2020-04-09	0.0004075694	Africa
Africa|hCoV-19/Ghana/34928 S21/2020|EPI ISL 515087|A.11|Ghana|2020-05-23	Africa|hCoV-19/Senegal/3331/2020|EPI ISL 481235|B.1.5|Senegal|2020-04-09	0.0005111664	Africa
Africa|hCoV-19/Ghana/34980 S22/2020|EPI ISL 515088|B.1.1|Ghana|2020-05-23	Africa|hCoV-19/Senegal/3331/2020|EPI ISL 481235|B.1.5|Senegal|2020-04-09	0.0001733892	Africa
Africa|hCoV-19/Ghana/34983 S40/2020|EPI ISL 515089|B.1.1|Ghana|2020-05-23	Africa|hCoV-19/Senegal/3331/2020|EPI ISL 481235|B.1.5|Senegal|2020-04-09	0.0002390663	Africa
Africa|hCoV-19/Ghana/35012 S17/2020|EPI ISL 515090|B.1.1|Ghana|2020-05-23	Africa|hCoV-19/Senegal/3331/2020|EPI ISL 481235|B.1.5|Senegal|2020-04-09	0.0002354326	Africa
Africa|hCoV-19/Ghana/35019 S18/2020|EPI ISL 515091|B.1.1|Ghana|2020-05-23	Africa|hCoV-19/Senegal/3331/2020|EPI ISL 481235|B.1.5|Senegal|2020-04-09	0.0001376347	Africa
Africa|hCoV-19/Ghana/35183 S24/2020|EPI ISL 515092|A|Ghana|2020-05-24	Africa|hCoV-19/Senegal/3331/2020|EPI ISL 481235|B.1.5|Senegal|2020-04-09	0.0000347960	Africa
Africa|hCoV-19/Ghana/35280 S41/2020|EPI ISL 515093|A|Ghana|2020-05-24	Africa|hCoV-19/Senegal/3331/2020|EPI ISL 481235|B.1.5|Senegal|2020-04-09	0.0004136762	Africa
Africa|hCoV-19/Ghana/35394 S49/2020|EPI ISL 515094|B.1.1.307|Ghana|2020-05-24	Africa|hCoV-19/Senegal/3331/2020|EPI ISL 481235|B.1.5|Senegal|2020-04-09	0.0001724165	Africa
Africa|hCoV-19/Ghana/35466 S19/2020|EPI ISL 515095|B.1.1|Ghana|2020-05-24	Africa|hCoV-19/Senegal/3331/2020|EPI ISL 481235|B.1.5|Senegal|2020-04-09	0.0002048447	Africa
Africa|hCoV-19/Ghana/35563 S37/2020|EPI ISL 515096|A.11|Ghana|2020-05-24	Africa|hCoV-19/Senegal/3331/2020|EPI ISL 481235|B.1.5|Senegal|2020-04-09	0.0005382063	Africa
Africa|hCoV-19/Ghana/36523 S23/2020|EPI ISL 515097|A|Ghana|2020-05-27	Africa|hCoV-19/Senegal/3331/2020|EPI ISL 481235|B.1.5|Senegal|2020-04-09	0.0000685152	Africa
Africa|hCoV-19/Ghana/81216 S36/2020|EPI ISL 515098|A|Ghana|2020-05-20	Africa|hCoV-19/Senegal/3331/2020|EPI ISL 481235|B.1.5|Senegal|2020-04-09	0.0005074252	Africa
Africa|hCoV-19/Ghana/81219 S34/2020|EPI ISL 515099|B.1.1|Ghana|2020-05-20	Africa|hCoV-19/Senegal/3331/2020|EPI ISL 481235|B.1.5|Senegal|2020-04-09	0.0001366335	Africa
Africa|hCoV-19/Ghana/82879 S48/2020|EPI ISL 515100|B.1|Ghana|2020-05-20	Africa|hCoV-19/Senegal/3331/2020|EPI ISL 481235|B.1.5|Senegal|2020-04-09	0.0001692080	Africa
Africa|hCoV-19/Ghana/83637 S29/2020|EPI ISL 515101|B.1.1|Ghana|2020-05-22	Africa|hCoV-19/Senegal/3331/2020|EPI ISL 481235|B.1.5|Senegal|2020-04-09	0.0001688960	Africa
Africa|hCoV-19/Ghana/84049 S31/2020|EPI ISL 515102|B.1|Ghana|2020-05-25	Africa|hCoV-19/Senegal/3331/2020|EPI ISL 481235|B.1.5|Senegal|2020-04-09	0.0002696689	Africa
Africa|hCoV-19/Ghana/84162 S45/2020|EPI ISL 515103|A|Ghana|2020-04-25	Africa|hCoV-19/Senegal/3331/2020|EPI ISL 481235|B.1.5|Senegal|2020-04-09	0.0003792041	Africa
Africa|hCoV-19/Ghana/84182 S43/2020|EPI ISL 515104|B.1.1|Ghana|2020-05-25	Africa|hCoV-19/Senegal/3331/2020|EPI ISL 481235|B.1.5|Senegal|2020-04-09	0.0003073717	Africa
Africa|hCoV-19/Ghana/84210 S44/2020|EPI ISL 515105|A|Ghana|2020-05-24	Africa|hCoV-19/Senegal/3331/2020|EPI ISL 481235|B.1.5|Senegal|2020-04-09	0.0004417821	Africa
Africa|hCoV-19/Ghana/84218 S47/2020|EPI ISL 515106|A|Ghana|2020-05-25	Africa|hCoV-19/Senegal/3331/2020|EPI ISL 481235|B.1.5|Senegal|2020-04-09	0.0005175802	Africa
Africa|hCoV-19/Ghana/84260 S28/2020|EPI ISL 515107|A|Ghana|2020-05-25	Africa|hCoV-19/Senegal/3331/2020|EPI ISL 481235|B.1.5|Senegal|2020-04-09	0.0004073300	Africa
Africa|hCoV-19/Ghana/84279 S42/2020|EPI ISL 515108|B.1|Ghana|2020-05-25	Africa|hCoV-19/Senegal/3331/2020|EPI ISL 481235|B.1.5|Senegal|2020-04-09	0.0002714437	Africa
Africa|hCoV-19/Ghana/84301 S35/2020|EPI ISL 515109|A.11|Ghana|2020-05-24	Africa|hCoV-19/Senegal/3331/2020|EPI ISL 481235|B.1.5|Senegal|2020-04-09	0.0003862684	Africa
Africa|hCoV-19/Ghana/84430 S51/2020|EPI ISL 515110|B.1.1.307|Ghana|2020-05-25	Africa|hCoV-19/Senegal/3331/2020|EPI ISL 481235|B.1.5|Senegal|2020-04-09	0.0001692826	Africa
Africa|hCoV-19/Ghana/84438 S50/2020|EPI ISL 515111|A|Ghana|2020-05-24	Africa|hCoV-19/Senegal/3331/2020|EPI ISL 481235|B.1.5|Senegal|2020-04-09	0.0004058150	Africa
Africa|hCoV-19/Ghana/84484 S16/2020|EPI ISL 515112|B.1.1|Ghana|2020-05-25	Africa|hCoV-19/Senegal/3331/2020|EPI ISL 481235|B.1.5|Senegal|2020-04-09	0.0002414764	Africa
Africa|hCoV-19/Ghana/KATH23/2020|EPI ISL 515181|A.11|Ghana|2020-03-22	Africa|hCoV-19/Senegal/3331/2020|EPI ISL 481235|B.1.5|Senegal|2020-04-09	0.0003700043	Africa
Africa|hCoV-19/Ghana/TTH10/2020|EPI ISL 515182|A|Ghana|2020-03-27	Africa|hCoV-19/Senegal/3331/2020|EPI ISL 481235|B.1.5|Senegal|2020-04-09	0.0003363267	Africa
Africa|hCoV-19/Ghana/TTH11/2020|EPI ISL 515183|A|Ghana|2020-03-27	Africa|hCoV-19/Senegal/3331/2020|EPI ISL 481235|B.1.5|Senegal|2020-04-09	0.0003374385	Africa
Africa|hCoV-19/Ghana/TTH6/2020|EPI ISL 515248|A|Ghana|2020-03-27	Africa|hCoV-19/Senegal/3331/2020|EPI ISL 481235|B.1.5|Senegal|2020-04-09	0.0003882891	Africa
Africa|hCoV-19/Kenya/C1092/2020|EPI ISL 457849|B.1.5|Kenya|2020-04-18	Africa|hCoV-19/Senegal/3331/2020|EPI ISL 481235|B.1.5|Senegal|2020-04-09	0.0000700078	Africa
Africa|hCoV-19/Kenya/C1102/2020|EPI ISL 568708|B.1.5|Kenya|2020-04-19	Africa|hCoV-19/Senegal/3331/2020|EPI ISL 481235|B.1.5|Senegal|2020-04-09	0.0001714273	Africa
Africa|hCoV-19/Kenya/C1162/2020|EPI ISL 457850|B.1.5|Kenya|2020-04-19	Africa|hCoV-19/Senegal/3331/2020|EPI ISL 481235|B.1.5|Senegal|2020-04-09	0.0000346345	Africa
Africa|hCoV-19/Kenya/C1216/2020|EPI ISL 457854|B.1.5|Kenya|2020-04-19	Africa|hCoV-19/Senegal/3331/2020|EPI ISL 481235|B.1.5|Senegal|2020-04-09	0.0000672513	Africa
Africa|hCoV-19/Kenya/C1292/2020|EPI ISL 457856|B|Kenya|2020-04-20	Africa|hCoV-19/Senegal/3331/2020|EPI ISL 481235|B.1.5|Senegal|2020-04-09	0.0000685941	Africa
Africa|hCoV-19/Kenya/C1357/2020|EPI ISL 457858|B.1.5|Kenya|2020-04-20	Africa|hCoV-19/Senegal/3331/2020|EPI ISL 481235|B.1.5|Senegal|2020-04-09	0.0000351419	Africa
Africa|hCoV-19/Kenya/C1422/2020|EPI ISL 457861|B.1|Kenya|2020-04-20	Africa|hCoV-19/Senegal/3331/2020|EPI ISL 481235|B.1.5|Senegal|2020-04-09	0.0000706103	Africa
Africa|hCoV-19/Kenya/C1499/2020|EPI ISL 457863|B.1.5|Kenya|2020-04-20	Africa|hCoV-19/Senegal/3331/2020|EPI ISL 481235|B.1.5|Senegal|2020-04-09	0.0000685880	Africa
Africa|hCoV-19/Kenya/C1646/2020|EPI ISL 457865|B.1.5|Kenya|2020-04-21	Africa|hCoV-19/Senegal/3331/2020|EPI ISL 481235|B.1.5|Senegal|2020-04-09	0.0000355504	Africa
Africa|hCoV-19/Kenya/C1739/2020|EPI ISL 457866|B|Kenya|2020-04-22	Africa|hCoV-19/Senegal/3331/2020|EPI ISL 481235|B.1.5|Senegal|2020-04-09	0.0000704058	Africa
Africa|hCoV-19/Kenya/C1751/2020|EPI ISL 457867|B.1.5|Kenya|2020-04-22	Africa|hCoV-19/Senegal/3331/2020|EPI ISL 481235|B.1.5|Senegal|2020-04-09	0.0000336227	Africa
Africa|hCoV-19/Kenya/C21582/2020|EPI ISL 568872|B.1|Kenya|2020-06-22	Africa|hCoV-19/Senegal/3331/2020|EPI ISL 481235|B.1.5|Senegal|2020-04-09	0.0003026941	Africa
Africa|hCoV-19/Kenya/C22/2020|EPI ISL 457845|B.1.5|Kenya|2020-03-17	Africa|hCoV-19/Senegal/3331/2020|EPI ISL 481235|B.1.5|Senegal|2020-04-09	0.0000351827	Africa
Africa|hCoV-19/Kenya/C2439/2020|EPI ISL 457877|B.1.5|Kenya|2020-04-24	Africa|hCoV-19/Senegal/3331/2020|EPI ISL 481235|B.1.5|Senegal|2020-04-09	0.0001018988	Africa
Africa|hCoV-19/Kenya/C2449/2020|EPI ISL 457878|B.1.5|Kenya|2020-04-24	Africa|hCoV-19/Senegal/3331/2020|EPI ISL 481235|B.1.5|Senegal|2020-04-09	0.0001042398	Africa
Africa|hCoV-19/Kenya/C2469/2020|EPI ISL 457879|B.1.5|Kenya|2020-04-24	Africa|hCoV-19/Senegal/3331/2020|EPI ISL 481235|B.1.5|Senegal|2020-04-09	0.0000341217	Africa
Africa|hCoV-19/Kenya/C253/2020|EPI ISL 457868|B.1|Kenya|2020-04-03	Africa|hCoV-19/Senegal/3331/2020|EPI ISL 481235|B.1.5|Senegal|2020-04-09	0.0000672497	Africa
Africa|hCoV-19/Kenya/C256/2020|EPI ISL 568697|B.1.5|Kenya|2020-04-04	Africa|hCoV-19/Senegal/3331/2020|EPI ISL 481235|B.1.5|Senegal|2020-04-09	0.0001048066	Africa
Africa|hCoV-19/Kenya/C2582/2020|EPI ISL 457883|B.1.5|Kenya|2020-04-25	Africa|hCoV-19/Senegal/3331/2020|EPI ISL 481235|B.1.5|Senegal|2020-04-09	0.0001038431	Africa
Africa|hCoV-19/Kenya/C2685/2020|EPI ISL 457884|B.1.5|Kenya|2020-04-25	Africa|hCoV-19/Senegal/3331/2020|EPI ISL 481235|B.1.5|Senegal|2020-04-09	0.0001010567	Africa
Africa|hCoV-19/Kenya/C2777/2020|EPI ISL 457887|B.1|Kenya|2020-04-26	Africa|hCoV-19/Senegal/3331/2020|EPI ISL 481235|B.1.5|Senegal|2020-04-09	0.0000355491	Africa
Africa|hCoV-19/Kenya/C2826/2020|EPI ISL 457891|B.1.5|Kenya|2020-04-27	Africa|hCoV-19/Senegal/3331/2020|EPI ISL 481235|B.1.5|Senegal|2020-04-09	0.0000339618	Africa
Africa|hCoV-19/Kenya/C2847/2020|EPI ISL 457892|B.1.5|Kenya|2020-04-27	Africa|hCoV-19/Senegal/3331/2020|EPI ISL 481235|B.1.5|Senegal|2020-04-09	0.0000351456	Africa
Africa|hCoV-19/Kenya/C293/2020|EPI ISL 457871|A|Kenya|2020-04-04	Africa|hCoV-19/Senegal/3331/2020|EPI ISL 481235|B.1.5|Senegal|2020-04-09	0.0003487086	Africa
Africa|hCoV-19/Kenya/C310/2020|EPI ISL 457874|B.4|Kenya|2020-04-04	Africa|hCoV-19/Senegal/3331/2020|EPI ISL 481235|B.1.5|Senegal|2020-04-09	0.0005143589	Africa
Africa|hCoV-19/Kenya/C3129/2020|EPI ISL 457897|B.1.5|Kenya|2020-04-28	Africa|hCoV-19/Senegal/3331/2020|EPI ISL 481235|B.1.5|Senegal|2020-04-09	0.0000676052	Africa
Africa|hCoV-19/Kenya/C314/2020|EPI ISL 457875|A|Kenya|2020-04-04	Africa|hCoV-19/Senegal/3331/2020|EPI ISL 481235|B.1.5|Senegal|2020-04-09	0.0004036181	Africa
Africa|hCoV-19/Kenya/C316/2020|EPI ISL 457876|B.4|Kenya|2020-04-04	Africa|hCoV-19/Senegal/3331/2020|EPI ISL 481235|B.1.5|Senegal|2020-04-09	0.0005190984	Africa
Africa|hCoV-19/Kenya/C3194/2020|EPI ISL 457901|B.1.5|Kenya|2020-04-28	Africa|hCoV-19/Senegal/3331/2020|EPI ISL 481235|B.1.5|Senegal|2020-04-09	0.0001038404	Africa
Africa|hCoV-19/Kenya/C3205/2020|EPI ISL 457902|B.1.5|Kenya|2020-04-28	Africa|hCoV-19/Senegal/3331/2020|EPI ISL 481235|B.1.5|Senegal|2020-04-09	0.0000343231	Africa
Africa|hCoV-19/Kenya/C3208/2020|EPI ISL 457903|B.1.5|Kenya|2020-04-28	Africa|hCoV-19/Senegal/3331/2020|EPI ISL 481235|B.1.5|Senegal|2020-04-09	0.0000350532	Africa
Africa|hCoV-19/Kenya/C3381/2020|EPI ISL 568714|B.1.5|Kenya|2020-04-30	Africa|hCoV-19/Senegal/3331/2020|EPI ISL 481235|B.1.5|Senegal|2020-04-09	0.0000679249	Africa
Africa|hCoV-19/Kenya/C3427/2020|EPI ISL 457906|B.1.5|Kenya|2020-04-29	Africa|hCoV-19/Senegal/3331/2020|EPI ISL 481235|B.1.5|Senegal|2020-04-09	0.0001017948	Africa
Africa|hCoV-19/Kenya/C3457/2020|EPI ISL 568715|B.1|Kenya|2020-04-30	Africa|hCoV-19/Senegal/3331/2020|EPI ISL 481235|B.1.5|Senegal|2020-04-09	0.0001385671	Africa
Africa|hCoV-19/Kenya/C3739/2020|EPI ISL 568717|B.1.5|Kenya|2020-05-04	Africa|hCoV-19/Senegal/3331/2020|EPI ISL 481235|B.1.5|Senegal|2020-04-09	0.0000339618	Africa
Africa|hCoV-19/Kenya/C389/2020|EPI ISL 568698|B.1.5|Kenya|2020-04-07	Africa|hCoV-19/Senegal/3331/2020|EPI ISL 481235|B.1.5|Senegal|2020-04-09	0.0000342631	Africa
Africa|hCoV-19/Kenya/C3980/2020|EPI ISL 568719|B.1|Kenya|2020-05-05	Africa|hCoV-19/Senegal/3331/2020|EPI ISL 481235|B.1.5|Senegal|2020-04-09	0.0000683934	Africa
Africa|hCoV-19/Kenya/C4083/2020|EPI ISL 568721|B.1.5|Kenya|2020-05-05	Africa|hCoV-19/Senegal/3331/2020|EPI ISL 481235|B.1.5|Senegal|2020-04-09	0.0001052909	Africa
Africa|hCoV-19/Kenya/C4195/2020|EPI ISL 568723|B.1.5|Kenya|2020-06-05	Africa|hCoV-19/Senegal/3331/2020|EPI ISL 481235|B.1.5|Senegal|2020-04-09	0.0000339630	Africa
Africa|hCoV-19/Kenya/C4199/2020|EPI ISL 568724|B.1.5|Kenya|2020-05-06	Africa|hCoV-19/Senegal/3331/2020|EPI ISL 481235|B.1.5|Senegal|2020-04-09	0.0001029180	Africa
Africa|hCoV-19/Kenya/C4214/2020|EPI ISL 568725|B.1|Kenya|2020-06-05	Africa|hCoV-19/Senegal/3331/2020|EPI ISL 481235|B.1.5|Senegal|2020-04-09	0.0000672468	Africa
Africa|hCoV-19/Kenya/C4419/2020|EPI ISL 568727|B.1|Kenya|2020-05-07	Africa|hCoV-19/Senegal/3331/2020|EPI ISL 481235|B.1.5|Senegal|2020-04-09	0.0001346289	Africa
Africa|hCoV-19/Kenya/C4420/2020|EPI ISL 568728|B.1.5|Kenya|2020-05-07	Africa|hCoV-19/Senegal/3331/2020|EPI ISL 481235|B.1.5|Senegal|2020-04-09	0.0001038655	Africa
Africa|hCoV-19/Kenya/C4585/2020|EPI ISL 568730|B.1.5|Kenya|2020-05-08	Africa|hCoV-19/Senegal/3331/2020|EPI ISL 481235|B.1.5|Senegal|2020-04-09	0.0000679279	Africa
Africa|hCoV-19/Kenya/C460/2020|EPI ISL 457910|B.1.5|Kenya|2020-04-08	Africa|hCoV-19/Senegal/3331/2020|EPI ISL 481235|B.1.5|Senegal|2020-04-09	0.0000348286	Africa
Africa|hCoV-19/Kenya/C4691/2020|EPI ISL 568733|B.1.5|Kenya|2020-05-09	Africa|hCoV-19/Senegal/3331/2020|EPI ISL 481235|B.1.5|Senegal|2020-04-09	0.0000344282	Africa
Africa|hCoV-19/Kenya/C4710/2020|EPI ISL 568735|B.1.5|Kenya|2020-05-08	Africa|hCoV-19/Senegal/3331/2020|EPI ISL 481235|B.1.5|Senegal|2020-04-09	0.0001345095	Africa
Africa|hCoV-19/Kenya/C4717/2020|EPI ISL 568737|B.1.5|Kenya|2020-05-08	Africa|hCoV-19/Senegal/3331/2020|EPI ISL 481235|B.1.5|Senegal|2020-04-09	0.0000709988	Africa
Africa|hCoV-19/Kenya/C4872/2020|EPI ISL 568741|B.1.5|Kenya|2020-05-08	Africa|hCoV-19/Senegal/3331/2020|EPI ISL 481235|B.1.5|Senegal|2020-04-09	0.0000685659	Africa
Africa|hCoV-19/Kenya/C4895/2020|EPI ISL 568742|B.1.5|Kenya|2020-05-08	Africa|hCoV-19/Senegal/3331/2020|EPI ISL 481235|B.1.5|Senegal|2020-04-09	0.0001372553	Africa
Africa|hCoV-19/Kenya/C5008/2020|EPI ISL 568744|B.1|Kenya|2020-05-08	Africa|hCoV-19/Senegal/3331/2020|EPI ISL 481235|B.1.5|Senegal|2020-04-09	0.0000699828	Africa
Africa|hCoV-19/Kenya/C5011/2020|EPI ISL 568745|B.1.5|Kenya|2020-05-08	Africa|hCoV-19/Senegal/3331/2020|EPI ISL 481235|B.1.5|Senegal|2020-04-09	0.0001029074	Africa
Africa|hCoV-19/Kenya/C5119/2020|EPI ISL 568750|B.1|Kenya|2020-05-09	Africa|hCoV-19/Senegal/3331/2020|EPI ISL 481235|B.1.5|Senegal|2020-04-09	0.0000679326	Africa
Africa|hCoV-19/Kenya/C5177/2020|EPI ISL 568752|B.1.5|Kenya|2020-05-09	Africa|hCoV-19/Senegal/3331/2020|EPI ISL 481235|B.1.5|Senegal|2020-04-09	0.0000686170	Africa
Africa|hCoV-19/Kenya/C5178/2020|EPI ISL 568753|B.1.5|Kenya|2020-05-09	Africa|hCoV-19/Senegal/3331/2020|EPI ISL 481235|B.1.5|Senegal|2020-04-09	0.0000706376	Africa
Africa|hCoV-19/Kenya/C5246/2020|EPI ISL 568754|B.1.5|Kenya|2020-05-09	Africa|hCoV-19/Senegal/3331/2020|EPI ISL 481235|B.1.5|Senegal|2020-04-09	0.0000680026	Africa
Africa|hCoV-19/Kenya/C5288/2020|EPI ISL 568755|B.1.5|Kenya|2020-05-10	Africa|hCoV-19/Senegal/3331/2020|EPI ISL 481235|B.1.5|Senegal|2020-04-09	0.0001386575	Africa
Africa|hCoV-19/Kenya/C5289/2020|EPI ISL 568756|B.1.5|Kenya|2020-05-10	Africa|hCoV-19/Senegal/3331/2020|EPI ISL 481235|B.1.5|Senegal|2020-04-09	0.0000353180	Africa
Africa|hCoV-19/Kenya/C5328/2020|EPI ISL 568760|B.1.5|Kenya|2020-05-10	Africa|hCoV-19/Senegal/3331/2020|EPI ISL 481235|B.1.5|Senegal|2020-04-09	0.0000686293	Africa
Africa|hCoV-19/Kenya/C5335/2020|EPI ISL 568762|B.1.5|Kenya|2020-05-10	Africa|hCoV-19/Senegal/3331/2020|EPI ISL 481235|B.1.5|Senegal|2020-04-09	0.0000686884	Africa
Africa|hCoV-19/Kenya/C5384/2020|EPI ISL 568764|B.1.5|Kenya|2020-05-10	Africa|hCoV-19/Senegal/3331/2020|EPI ISL 481235|B.1.5|Senegal|2020-04-09	0.0001345050	Africa
Africa|hCoV-19/Kenya/C54/2020|EPI ISL 457847|B.1|Kenya|2020-03-24	Africa|hCoV-19/Senegal/3331/2020|EPI ISL 481235|B.1.5|Senegal|2020-04-09	0.0001027971	Africa
Africa|hCoV-19/Kenya/C544/2020|EPI ISL 457911|B.1.5|Kenya|2020-04-10	Africa|hCoV-19/Senegal/3331/2020|EPI ISL 481235|B.1.5|Senegal|2020-04-09	0.0000348298	Africa
Africa|hCoV-19/Kenya/C5442/2020|EPI ISL 568767|B.1.5|Kenya|2020-05-10	Africa|hCoV-19/Senegal/3331/2020|EPI ISL 481235|B.1.5|Senegal|2020-04-09	0.0001018989	Africa
Africa|hCoV-19/Kenya/C569/2020|EPI ISL 568700|B.1|Kenya|2020-04-12	Africa|hCoV-19/Senegal/3331/2020|EPI ISL 481235|B.1.5|Senegal|2020-04-09	0.0000699461	Africa
Africa|hCoV-19/Kenya/C5695/2020|EPI ISL 568770|B.1.5|Kenya|2020-05-11	Africa|hCoV-19/Senegal/3331/2020|EPI ISL 481235|B.1.5|Senegal|2020-04-09	0.0001358706	Africa
Africa|hCoV-19/Kenya/C5701/2020|EPI ISL 568772|B.1|Kenya|2020-05-11	Africa|hCoV-19/Senegal/3331/2020|EPI ISL 481235|B.1.5|Senegal|2020-04-09	0.0000679296	Africa
Africa|hCoV-19/Kenya/C571/2020|EPI ISL 568702|A|Kenya|2020-04-12	Africa|hCoV-19/Senegal/3331/2020|EPI ISL 481235|B.1.5|Senegal|2020-04-09	0.0003699671	Africa
Africa|hCoV-19/Kenya/C5767/2020|EPI ISL 568773|B.1.5|Kenya|2020-05-11	Africa|hCoV-19/Senegal/3331/2020|EPI ISL 481235|B.1.5|Senegal|2020-04-09	0.0001748764	Africa
Africa|hCoV-19/Kenya/C5811/2020|EPI ISL 568775|B.1.5|Kenya|2020-05-11	Africa|hCoV-19/Senegal/3331/2020|EPI ISL 481235|B.1.5|Senegal|2020-04-09	0.0000679295	Africa
Africa|hCoV-19/Kenya/C5813/2020|EPI ISL 568776|B.1|Kenya|2020-05-11	Africa|hCoV-19/Senegal/3331/2020|EPI ISL 481235|B.1.5|Senegal|2020-04-09	0.0000686170	Africa
Africa|hCoV-19/Kenya/C5835/2020|EPI ISL 568777|B.1.5|Kenya|2020-05-12	Africa|hCoV-19/Senegal/3331/2020|EPI ISL 481235|B.1.5|Senegal|2020-04-09	0.0001028582	Africa
Africa|hCoV-19/Kenya/C587/2020|EPI ISL 457912|B.1.5|Kenya|2020-04-11	Africa|hCoV-19/Senegal/3331/2020|EPI ISL 481235|B.1.5|Senegal|2020-04-09	0.0000695819	Africa
Africa|hCoV-19/Kenya/C589/2020|EPI ISL 457913|B.1.5|Kenya|2020-04-11	Africa|hCoV-19/Senegal/3331/2020|EPI ISL 481235|B.1.5|Senegal|2020-04-09	0.0000342655	Africa
Africa|hCoV-19/Kenya/C5902/2020|EPI ISL 568779|B.1.5|Kenya|2020-05-12	Africa|hCoV-19/Senegal/3331/2020|EPI ISL 481235|B.1.5|Senegal|2020-04-09	0.0000693016	Africa
Africa|hCoV-19/Kenya/C5911/2020|EPI ISL 568780|B.1.5|Kenya|2020-05-12	Africa|hCoV-19/Senegal/3331/2020|EPI ISL 481235|B.1.5|Senegal|2020-04-09	0.0000692840	Africa
Africa|hCoV-19/Kenya/C5914/2020|EPI ISL 568782|B.1.5|Kenya|2020-05-12	Africa|hCoV-19/Senegal/3331/2020|EPI ISL 481235|B.1.5|Senegal|2020-04-09	0.0001019958	Africa
Africa|hCoV-19/Kenya/C6186/2020|EPI ISL 568787|B.1.5|Kenya|2020-05-13	Africa|hCoV-19/Senegal/3331/2020|EPI ISL 481235|B.1.5|Senegal|2020-04-09	0.0001372618	Africa
Africa|hCoV-19/Kenya/C6255/2020|EPI ISL 568790|B.1.1.33|Kenya|2020-05-13	Africa|hCoV-19/Senegal/3331/2020|EPI ISL 481235|B.1.5|Senegal|2020-04-09	0.0003399841	Africa
Africa|hCoV-19/Kenya/C6298/2020|EPI ISL 568792|B.1|Kenya|2020-05-13	Africa|hCoV-19/Senegal/3331/2020|EPI ISL 481235|B.1.5|Senegal|2020-04-09	0.0000699332	Africa
Africa|hCoV-19/Kenya/C6369/2020|EPI ISL 568794|B.1|Kenya|2020-05-14	Africa|hCoV-19/Senegal/3331/2020|EPI ISL 481235|B.1.5|Senegal|2020-04-09	0.0001396831	Africa
Africa|hCoV-19/Kenya/C6380/2020|EPI ISL 568798|B.1.5|Kenya|2020-05-15	Africa|hCoV-19/Senegal/3331/2020|EPI ISL 481235|B.1.5|Senegal|2020-04-09	0.0000349968	Africa
Africa|hCoV-19/Kenya/C6384/2020|EPI ISL 568799|B.1|Kenya|2020-05-14	Africa|hCoV-19/Senegal/3331/2020|EPI ISL 481235|B.1.5|Senegal|2020-04-09	0.0000685917	Africa
Africa|hCoV-19/Kenya/C639/2020|EPI ISL 568703|B|Kenya|2020-04-14	Africa|hCoV-19/Senegal/3331/2020|EPI ISL 481235|B.1.5|Senegal|2020-04-09	0.0002795588	Africa
Africa|hCoV-19/Kenya/C6518/2020|EPI ISL 568803|B.1.5|Kenya|2020-05-14	Africa|hCoV-19/Senegal/3331/2020|EPI ISL 481235|B.1.5|Senegal|2020-04-09	0.0001405418	Africa
Africa|hCoV-19/Kenya/C6524/2020|EPI ISL 568805|A|Kenya|2020-05-14	Africa|hCoV-19/Senegal/3331/2020|EPI ISL 481235|B.1.5|Senegal|2020-04-09	0.0004142795	Africa
Africa|hCoV-19/Kenya/C656/2020|EPI ISL 457915|B.1.5|Kenya|2020-04-13	Africa|hCoV-19/Senegal/3331/2020|EPI ISL 481235|B.1.5|Senegal|2020-04-09	0.0001008814	Africa
Africa|hCoV-19/Kenya/C6564/2020|EPI ISL 568806|B.1.5|Kenya|2020-05-14	Africa|hCoV-19/Senegal/3331/2020|EPI ISL 481235|B.1.5|Senegal|2020-04-09	0.0001412230	Africa
Africa|hCoV-19/Kenya/C6878/2020|EPI ISL 568813|B.1.1|Kenya|2020-05-15	Africa|hCoV-19/Senegal/3331/2020|EPI ISL 481235|B.1.5|Senegal|2020-04-09	0.0001426702	Africa
Africa|hCoV-19/Kenya/C6914/2020|EPI ISL 568817|B.1|Kenya|2020-05-15	Africa|hCoV-19/Senegal/3331/2020|EPI ISL 481235|B.1.5|Senegal|2020-04-09	0.0001747477	Africa
Africa|hCoV-19/Kenya/C7081/2020|EPI ISL 568824|B.1.5|Kenya|2020-05-16	Africa|hCoV-19/Senegal/3331/2020|EPI ISL 481235|B.1.5|Senegal|2020-04-09	0.0000712751	Africa
Africa|hCoV-19/Kenya/C713/2020|EPI ISL 457920|B.1.5|Kenya|2020-04-14	Africa|hCoV-19/Senegal/3331/2020|EPI ISL 481235|B.1.5|Senegal|2020-04-09	0.0000672496	Africa
Africa|hCoV-19/Kenya/C7579/2020|EPI ISL 568842|A|Kenya|2020-05-16	Africa|hCoV-19/Senegal/3331/2020|EPI ISL 481235|B.1.5|Senegal|2020-04-09	0.0004153895	Africa
Africa|hCoV-19/Kenya/C7605/2020|EPI ISL 568847|A|Kenya|2020-05-16	Africa|hCoV-19/Senegal/3331/2020|EPI ISL 481235|B.1.5|Senegal|2020-04-09	0.0004075374	Africa
Africa|hCoV-19/Kenya/C787/2020|EPI ISL 457921|B.1.5|Kenya|2020-04-15	Africa|hCoV-19/Senegal/3331/2020|EPI ISL 481235|B.1.5|Senegal|2020-04-09	0.0000336227	Africa
Africa|hCoV-19/Kenya/C7949/2020|EPI ISL 568852|B.1|Kenya|2020-05-18	Africa|hCoV-19/Senegal/3331/2020|EPI ISL 481235|B.1.5|Senegal|2020-04-09	0.0001749536	Africa
Africa|hCoV-19/Kenya/C815/2020|EPI ISL 568706|B.1|Kenya|2020-04-16	Africa|hCoV-19/Senegal/3331/2020|EPI ISL 481235|B.1.5|Senegal|2020-04-09	0.0001048526	Africa
Africa|hCoV-19/Kenya/C8240/2020|EPI ISL 568855|B.1.5|Kenya|2020-05-19	Africa|hCoV-19/Senegal/3331/2020|EPI ISL 481235|B.1.5|Senegal|2020-04-09	0.0001053977	Africa
Africa|hCoV-19/Kenya/C926/2020|EPI ISL 457928|B.1.5|Kenya|2020-04-17	Africa|hCoV-19/Senegal/3331/2020|EPI ISL 481235|B.1.5|Senegal|2020-04-09	0.0000676454	Africa
Africa|hCoV-19/Kenya/D5/2020|EPI ISL 457999|B.1|Kenya|2020-05-22	Africa|hCoV-19/Senegal/3331/2020|EPI ISL 481235|B.1.5|Senegal|2020-04-09	0.0003100012	Africa
Africa|hCoV-19/Kenya/D6/2020|EPI ISL 458000|B.40|Kenya|2020-03-17	Africa|hCoV-19/Senegal/3331/2020|EPI ISL 481235|B.1.5|Senegal|2020-04-09	0.0004050599	Africa
Africa|hCoV-19/Kenya/NIC 059/2020|EPI ISL 457827|B.40|Kenya|2020-03	Africa|hCoV-19/Senegal/3331/2020|EPI ISL 481235|B.1.5|Senegal|2020-04-09	0.0003736813	Africa
Africa|hCoV-19/Kenya/NIC 084/2020|EPI ISL 457828|B|Kenya|2020-03	Africa|hCoV-19/Senegal/3331/2020|EPI ISL 481235|B.1.5|Senegal|2020-04-09	0.0003363334	Africa
Africa|hCoV-19/Kenya/NIC 087/2020|EPI ISL 457829|B.1.1.20|Kenya|2020-03	Africa|hCoV-19/Senegal/3331/2020|EPI ISL 481235|B.1.5|Senegal|2020-04-09	0.0001694299	Africa
Africa|hCoV-19/Kenya/NIC 089/2020|EPI ISL 457830|B.1.1.20|Kenya|2020-03	Africa|hCoV-19/Senegal/3331/2020|EPI ISL 481235|B.1.5|Senegal|2020-04-09	0.0001762800	Africa
Africa|hCoV-19/Kenya/NIC 168/2020|EPI ISL 457832|B.1.255|Kenya|2020-03	Africa|hCoV-19/Senegal/3331/2020|EPI ISL 481235|B.1.5|Senegal|2020-04-09	0.0001038692	Africa
Africa|hCoV-19/Kenya/NIC 187/2020|EPI ISL 457833|B.1.5|Kenya|2020-03-20	Africa|hCoV-19/Senegal/3331/2020|EPI ISL 481235|B.1.5|Senegal|2020-04-09	0.0001008746	Africa
Africa|hCoV-19/Kenya/NIC 196/2020|EPI ISL 457834|B.1.1|Kenya|2020-03-21	Africa|hCoV-19/Senegal/3331/2020|EPI ISL 481235|B.1.5|Senegal|2020-04-09	0.0001406047	Africa
Africa|hCoV-19/Kenya/NIC 248/2020|EPI ISL 457836|B.40|Kenya|2020-03-23	Africa|hCoV-19/Senegal/3331/2020|EPI ISL 481235|B.1.5|Senegal|2020-04-09	0.0003084821	Africa
Africa|hCoV-19/Kenya/NIC 266/2020|EPI ISL 457838|B.6|Kenya|2020-03-24	Africa|hCoV-19/Senegal/3331/2020|EPI ISL 481235|B.1.5|Senegal|2020-04-09	0.0004105553	Africa
Africa|hCoV-19/Kenya/NIC 492/2020|EPI ISL 457840|B.1.5|Kenya|2020-03	Africa|hCoV-19/Senegal/3331/2020|EPI ISL 481235|B.1.5|Senegal|2020-04-09	0.0000348906	Africa
Africa|hCoV-19/Kenya/NIC 512/2020|EPI ISL 457841|B.1.5|Kenya|2020-03	Africa|hCoV-19/Senegal/3331/2020|EPI ISL 481235|B.1.5|Senegal|2020-04-09	0.0000348651	Africa
Africa|hCoV-19/Kenya/NIC 569/2020|EPI ISL 457843|B.1.1|Kenya|2020-03-29	Africa|hCoV-19/Senegal/3331/2020|EPI ISL 481235|B.1.5|Senegal|2020-04-09	0.0001681479	Africa
Africa|hCoV-19/Kenya/NIC 593/2020|EPI ISL 457844|B.1.1.316|Kenya|2020-03-29	Africa|hCoV-19/Senegal/3331/2020|EPI ISL 481235|B.1.5|Senegal|2020-04-09	0.0001730650	Africa
Africa|hCoV-19/Kenya/S052/2020|EPI ISL 457932|B.4|Kenya|2020-03-14	Africa|hCoV-19/Senegal/3331/2020|EPI ISL 481235|B.1.5|Senegal|2020-04-09	0.0005173797	Africa
Africa|hCoV-19/Kenya/S109/2020|EPI ISL 457933|B.4|Kenya|2020-03-23	Africa|hCoV-19/Senegal/3331/2020|EPI ISL 481235|B.1.5|Senegal|2020-04-09	0.0004868128	Africa
Africa|hCoV-19/Kenya/S299/2020|EPI ISL 457934|B.1.1.1|Kenya|2020-03-29	Africa|hCoV-19/Senegal/3331/2020|EPI ISL 481235|B.1.5|Senegal|2020-04-09	0.0003084125	Africa
Africa|hCoV-19/Madagascar/IP-01650/2020|EPI ISL 508862|B.1|Madagascar|2020-03-20	Africa|hCoV-19/Senegal/3331/2020|EPI ISL 481235|B.1.5|Senegal|2020-04-09	0.0001345048	Africa
Africa|hCoV-19/Madagascar/IP-01861/2020|EPI ISL 508863|B.1|Madagascar|2020-03-22	Africa|hCoV-19/Senegal/3331/2020|EPI ISL 481235|B.1.5|Senegal|2020-04-09	0.0001345049	Africa
Africa|hCoV-19/Mali/M002593/2020|EPI ISL 487446|A|Mali|2020-04-06	Africa|hCoV-19/Senegal/3331/2020|EPI ISL 481235|B.1.5|Senegal|2020-04-09	0.0004036084	Africa
Africa|hCoV-19/Mali/M002615/2020|EPI ISL 487447|A|Mali|2020-04-06	Africa|hCoV-19/Senegal/3331/2020|EPI ISL 481235|B.1.5|Senegal|2020-04-09	0.0003700041	Africa
Africa|hCoV-19/Mali/M002616/2020|EPI ISL 487448|A|Mali|2020-04-06	Africa|hCoV-19/Senegal/3331/2020|EPI ISL 481235|B.1.5|Senegal|2020-04-09	0.0003369805	Africa
Africa|hCoV-19/Mali/M002618/2020|EPI ISL 487449|A|Mali|2020-04-06	Africa|hCoV-19/Senegal/3331/2020|EPI ISL 481235|B.1.5|Senegal|2020-04-09	0.0004036097	Africa
Africa|hCoV-19/Mali/M002644/2020|EPI ISL 487450|A|Mali|2020-04-08	Africa|hCoV-19/Senegal/3331/2020|EPI ISL 481235|B.1.5|Senegal|2020-04-09	0.0004372822	Africa
Africa|hCoV-19/Mali/M002659/2020|EPI ISL 487451|A|Mali|2020-04-09	Africa|hCoV-19/Senegal/3331/2020|EPI ISL 481235|B.1.5|Senegal|2020-04-09	0.0003699668	Africa
Africa|hCoV-19/Mali/M002663/2020|EPI ISL 487452|A|Mali|2020-04-09	Africa|hCoV-19/Senegal/3331/2020|EPI ISL 481235|B.1.5|Senegal|2020-04-09	0.0004708955	Africa
Africa|hCoV-19/Mali/M002667/2020|EPI ISL 487453|B.1|Mali|2020-04-10	Africa|hCoV-19/Senegal/3331/2020|EPI ISL 481235|B.1.5|Senegal|2020-04-09	0.0001345049	Africa
Africa|hCoV-19/Mali/M002672/2020|EPI ISL 487454|B|Mali|2020-04-10	Africa|hCoV-19/Senegal/3331/2020|EPI ISL 481235|B.1.5|Senegal|2020-04-09	0.0003027664	Africa
Africa|hCoV-19/Mali/M002673/2020|EPI ISL 487455|B.1|Mali|2020-04-10	Africa|hCoV-19/Senegal/3331/2020|EPI ISL 481235|B.1.5|Senegal|2020-04-09	0.0000672484	Africa
Africa|hCoV-19/Mali/M002675/2020|EPI ISL 487456|A|Mali|2020-04-10	Africa|hCoV-19/Senegal/3331/2020|EPI ISL 481235|B.1.5|Senegal|2020-04-09	0.0003699668	Africa
Africa|hCoV-19/Mali/M002698/2020|EPI ISL 487457|A|Mali|2020-04-12	Africa|hCoV-19/Senegal/3331/2020|EPI ISL 481235|B.1.5|Senegal|2020-04-09	0.0003367150	Africa
Africa|hCoV-19/Mali/M002700/2020|EPI ISL 487458|B.1|Mali|2020-04-12	Africa|hCoV-19/Senegal/3331/2020|EPI ISL 481235|B.1.5|Senegal|2020-04-09	0.0002701186	Africa
Africa|hCoV-19/Mali/M002703/2020|EPI ISL 487459|B.1|Mali|2020-04-12	Africa|hCoV-19/Senegal/3331/2020|EPI ISL 481235|B.1.5|Senegal|2020-04-09	0.0001345022	Africa
Africa|hCoV-19/Mali/M002704/2020|EPI ISL 487460|A|Mali|2020-04-12	Africa|hCoV-19/Senegal/3331/2020|EPI ISL 481235|B.1.5|Senegal|2020-04-09	0.0003026747	Africa
Africa|hCoV-19/Mali/M002707/2020|EPI ISL 487461|A|Mali|2020-04-12	Africa|hCoV-19/Senegal/3331/2020|EPI ISL 481235|B.1.5|Senegal|2020-04-09	0.0004709160	Africa
Africa|hCoV-19/Mali/M002758/2020|EPI ISL 487462|B.1|Mali|2020-04-13	Africa|hCoV-19/Senegal/3331/2020|EPI ISL 481235|B.1.5|Senegal|2020-04-09	0.0002354191	Africa
Africa|hCoV-19/Mali/M002823/2020|EPI ISL 487463|A|Mali|2020-04-14	Africa|hCoV-19/Senegal/3331/2020|EPI ISL 481235|B.1.5|Senegal|2020-04-09	0.0004035989	Africa
Africa|hCoV-19/Mali/M002824/2020|EPI ISL 487464|B.1.3|Mali|2020-04-14	Africa|hCoV-19/Senegal/3331/2020|EPI ISL 481235|B.1.5|Senegal|2020-04-09	0.0002354081	Africa
Africa|hCoV-19/Mali/M002826/2020|EPI ISL 487465|A|Mali|2020-04-14	Africa|hCoV-19/Senegal/3331/2020|EPI ISL 481235|B.1.5|Senegal|2020-04-09	0.0003363267	Africa
Africa|hCoV-19/Mali/M002830/2020|EPI ISL 487466|B.1.275|Mali|2020-04-14	Africa|hCoV-19/Senegal/3331/2020|EPI ISL 481235|B.1.5|Senegal|2020-04-09	0.0002017830	Africa
Africa|hCoV-19/Morocco/15N/2020|EPI ISL 458150|B.1.1|Morocco|2020-05-15	Africa|hCoV-19/Senegal/3331/2020|EPI ISL 481235|B.1.5|Senegal|2020-04-09	0.0004378387	Africa
Africa|hCoV-19/Morocco/6887/2020|EPI ISL 459965|B.1.1|Morocco|2020-03-03	Africa|hCoV-19/Senegal/3331/2020|EPI ISL 481235|B.1.5|Senegal|2020-04-09	0.0001345112	Africa
Africa|hCoV-19/Morocco/6888/2020|EPI ISL 459966|B.1.1|Morocco|2020-03-15	Africa|hCoV-19/Senegal/3331/2020|EPI ISL 481235|B.1.5|Senegal|2020-04-09	0.0002354144	Africa
Africa|hCoV-19/Morocco/6889/2020|EPI ISL 459967|B.1.5|Morocco|2020-03-15	Africa|hCoV-19/Senegal/3331/2020|EPI ISL 481235|B.1.5|Senegal|2020-04-09	0.0000339330	Africa
Africa|hCoV-19/Morocco/6890/2020|EPI ISL 459968|B.1.5|Morocco|2020-03-17	Africa|hCoV-19/Senegal/3331/2020|EPI ISL 481235|B.1.5|Senegal|2020-04-09	0.0000338354	Africa
Africa|hCoV-19/Morocco/6891/2020|EPI ISL 459969|B.1.255|Morocco|2020-03-20	Africa|hCoV-19/Senegal/3331/2020|EPI ISL 481235|B.1.5|Senegal|2020-04-09	0.0001019562	Africa
Africa|hCoV-19/Morocco/6892/2020|EPI ISL 459970|B.1.5|Morocco|2020-03-17	Africa|hCoV-19/Senegal/3331/2020|EPI ISL 481235|B.1.5|Senegal|2020-04-09	0.0000340033	Africa
Africa|hCoV-19/Morocco/6893/2020|EPI ISL 459971|B.1.153|Morocco|2020-03-18	Africa|hCoV-19/Senegal/3331/2020|EPI ISL 481235|B.1.5|Senegal|2020-04-09	0.0002728001	Africa
Africa|hCoV-19/Morocco/6894/2020|EPI ISL 459972|B.1|Morocco|2020-03-20	Africa|hCoV-19/Senegal/3331/2020|EPI ISL 481235|B.1.5|Senegal|2020-04-09	0.0001681418	Africa
Africa|hCoV-19/Morocco/6895/2020|EPI ISL 459973|B.1.1|Morocco|2020-03-20	Africa|hCoV-19/Senegal/3331/2020|EPI ISL 481235|B.1.5|Senegal|2020-04-09	0.0001681424	Africa
Africa|hCoV-19/Morocco/6897/2020|EPI ISL 459975|B.1.5|Morocco|2020-03-21	Africa|hCoV-19/Senegal/3331/2020|EPI ISL 481235|B.1.5|Senegal|2020-04-09	0.0001008780	Africa
Africa|hCoV-19/Morocco/6898/2020|EPI ISL 459976|B.1|Morocco|2020-03-16	Africa|hCoV-19/Senegal/3331/2020|EPI ISL 481235|B.1.5|Senegal|2020-04-09	0.0001681491	Africa
Africa|hCoV-19/Morocco/6899/2020|EPI ISL 459977|B.1.1|Morocco|2020-04-21	Africa|hCoV-19/Senegal/3331/2020|EPI ISL 481235|B.1.5|Senegal|2020-04-09	0.0001681497	Africa
Africa|hCoV-19/Morocco/6900/2020|EPI ISL 459978|B.1.1.247|Morocco|2020-04-20	Africa|hCoV-19/Senegal/3331/2020|EPI ISL 481235|B.1.5|Senegal|2020-04-09	0.0002690676	Africa
Africa|hCoV-19/Morocco/6901/2020|EPI ISL 459979|B.1|Morocco|2020-04-19	Africa|hCoV-19/Senegal/3331/2020|EPI ISL 481235|B.1.5|Senegal|2020-04-09	0.0001681345	Africa
Africa|hCoV-19/Morocco/6902/2020|EPI ISL 459980|B.1.1|Morocco|2020-04-19	Africa|hCoV-19/Senegal/3331/2020|EPI ISL 481235|B.1.5|Senegal|2020-04-09	0.0003027072	Africa
Africa|hCoV-19/Morocco/6903/2020|EPI ISL 459981|B.1|Morocco|2020-04-19	Africa|hCoV-19/Senegal/3331/2020|EPI ISL 481235|B.1.5|Senegal|2020-04-09	0.0002354183	Africa
Africa|hCoV-19/Morocco/6904/2020|EPI ISL 459982|B.1|Morocco|2020-04-18	Africa|hCoV-19/Senegal/3331/2020|EPI ISL 481235|B.1.5|Senegal|2020-04-09	0.0002690559	Africa
Africa|hCoV-19/Morocco/6905/2020|EPI ISL 459983|B.1.1|Morocco|2020-04-21	Africa|hCoV-19/Senegal/3331/2020|EPI ISL 481235|B.1.5|Senegal|2020-04-09	0.0002354294	Africa
Africa|hCoV-19/Morocco/6906/2020|EPI ISL 459984|B.1.1|Morocco|2020-04-06	Africa|hCoV-19/Senegal/3331/2020|EPI ISL 481235|B.1.5|Senegal|2020-04-09	0.0001345112	Africa
Africa|hCoV-19/Morocco/AZ183/2020|EPI ISL 476026|B.1.1|Morocco|2020-05-11	Africa|hCoV-19/Senegal/3331/2020|EPI ISL 481235|B.1.5|Senegal|2020-04-09	0.0003363628	Africa
Africa|hCoV-19/Morocco/CA24/2020|EPI ISL 476025|B.1.1|Morocco|2020-05-02	Africa|hCoV-19/Senegal/3331/2020|EPI ISL 481235|B.1.5|Senegal|2020-04-09	0.0004709935	Africa
Africa|hCoV-19/Morocco/HMIMV-Rabat102-03/2020|EPI ISL 471456|B.1|Morocco|2020-03-31	Africa|hCoV-19/Senegal/3331/2020|EPI ISL 481235|B.1.5|Senegal|2020-04-09	0.0002017830	Africa
Africa|hCoV-19/Morocco/HMIMV-Rabat1025-04/2020|EPI ISL 471457|B.1|Morocco|2020-04-13	Africa|hCoV-19/Senegal/3331/2020|EPI ISL 481235|B.1.5|Senegal|2020-04-09	0.0002017790	Africa
Africa|hCoV-19/Morocco/HMIMV-Rabat1429-04/2020|EPI ISL 471458|B.1|Morocco|2020-04-19	Africa|hCoV-19/Senegal/3331/2020|EPI ISL 481235|B.1.5|Senegal|2020-04-09	0.0003027072	Africa
Africa|hCoV-19/Morocco/HMIMV-Rabat1435-04/2020|EPI ISL 471459|B.1|Morocco|2020-04-19	Africa|hCoV-19/Senegal/3331/2020|EPI ISL 481235|B.1.5|Senegal|2020-04-09	0.0001681384	Africa
Africa|hCoV-19/Morocco/HMIMV-Rabat1462-04/2020|EPI ISL 471460|B.1|Morocco|2020-04-19	Africa|hCoV-19/Senegal/3331/2020|EPI ISL 481235|B.1.5|Senegal|2020-04-09	0.0002690559	Africa
Africa|hCoV-19/Morocco/OUA677-19/2020|EPI ISL 451400|B.1.5|Morocco|2020-04-23	Africa|hCoV-19/Senegal/3331/2020|EPI ISL 481235|B.1.5|Senegal|2020-04-09	0.0001681458	Africa
Africa|hCoV-19/Morocco/RA85/2020|EPI ISL 467299|B.1|Morocco|2020-05-21	Africa|hCoV-19/Senegal/3331/2020|EPI ISL 481235|B.1.5|Senegal|2020-04-09	0.0005720016	Africa
Africa|hCoV-19/Morocco/RMPS-01/2020|EPI ISL 469017|B.1|Morocco|2020-04-13	Africa|hCoV-19/Senegal/3331/2020|EPI ISL 481235|B.1.5|Senegal|2020-04-09	0.0001345048	Africa
Africa|hCoV-19/Morocco/RMPS-02/2020|EPI ISL 469049|B.1|Morocco|2020-03-30	Africa|hCoV-19/Senegal/3331/2020|EPI ISL 481235|B.1.5|Senegal|2020-04-09	0.0001345107	Africa
Africa|hCoV-19/Morocco/RMPS-03/2020|EPI ISL 469051|B.1|Morocco|2020-04-03	Africa|hCoV-19/Senegal/3331/2020|EPI ISL 481235|B.1.5|Senegal|2020-04-09	0.0001681418	Africa
Africa|hCoV-19/Morocco/RMPS-04/2020|EPI ISL 469052|B.1|Morocco|2020-03-30	Africa|hCoV-19/Senegal/3331/2020|EPI ISL 481235|B.1.5|Senegal|2020-04-09	0.0001345048	Africa
Africa|hCoV-19/Morocco/RMPS-05/2020|EPI ISL 469053|B.1|Morocco|2020-03-30	Africa|hCoV-19/Senegal/3331/2020|EPI ISL 481235|B.1.5|Senegal|2020-04-09	0.0001008766	Africa
Africa|hCoV-19/Morocco/RMPS-06/2020|EPI ISL 469054|B.1|Morocco|2020-04-01	Africa|hCoV-19/Senegal/3331/2020|EPI ISL 481235|B.1.5|Senegal|2020-04-09	0.0001345049	Africa
Africa|hCoV-19/Morocco/RMPS-12/2020|EPI ISL 482737|B.1.1|Morocco|2020-05-08	Africa|hCoV-19/Senegal/3331/2020|EPI ISL 481235|B.1.5|Senegal|2020-04-09	0.0003423228	Africa
Africa|hCoV-19/Morocco/RMPS-13/2020|EPI ISL 482738|B.1|Morocco|2020-04-10	Africa|hCoV-19/Senegal/3331/2020|EPI ISL 481235|B.1.5|Senegal|2020-04-09	0.0001368794	Africa
Africa|hCoV-19/Morocco/RMPS-14/2020|EPI ISL 482739|B.1|Morocco|2020-04-22	Africa|hCoV-19/Senegal/3331/2020|EPI ISL 481235|B.1.5|Senegal|2020-04-09	0.0001396019	Africa
Africa|hCoV-19/Morocco/refstage1/2020|EPI ISL 476559|B.1.5|Morocco|2020-02-27	Africa|hCoV-19/Senegal/3331/2020|EPI ISL 481235|B.1.5|Senegal|2020-04-09	0.0000336227	Africa
Africa|hCoV-19/Nigeria/AB03-CV135/2020|EPI ISL 527872|B.1.5|Nigeria|2020-05-12	Africa|hCoV-19/Senegal/3331/2020|EPI ISL 481235|B.1.5|Senegal|2020-04-09	0.0001699453	Africa
Africa|hCoV-19/Nigeria/ED01-CV155/2020|EPI ISL 527873|B.40|Nigeria|2020-02-21	Africa|hCoV-19/Senegal/3331/2020|EPI ISL 481235|B.1.5|Senegal|2020-04-09	0.0004372782	Africa
Africa|hCoV-19/Nigeria/ED02-CV156/2020|EPI ISL 527874|B.40|Nigeria|2020-03-23	Africa|hCoV-19/Senegal/3331/2020|EPI ISL 481235|B.1.5|Senegal|2020-04-09	0.0003363335	Africa
Africa|hCoV-19/Nigeria/ED03-CV157/2020|EPI ISL 527875|B.40|Nigeria|2020-03-26	Africa|hCoV-19/Senegal/3331/2020|EPI ISL 481235|B.1.5|Senegal|2020-04-09	0.0004859303	Africa
Africa|hCoV-19/Nigeria/ED04-CV158/2020|EPI ISL 527876|A|Nigeria|2020-03-25	Africa|hCoV-19/Senegal/3331/2020|EPI ISL 481235|B.1.5|Senegal|2020-04-09	0.0003699736	Africa
Africa|hCoV-19/Nigeria/ED06-CV159/2020|EPI ISL 527877|A|Nigeria|2020-03-25	Africa|hCoV-19/Senegal/3331/2020|EPI ISL 481235|B.1.5|Senegal|2020-04-09	0.0003821693	Africa
Africa|hCoV-19/Nigeria/ED07-CV160/2020|EPI ISL 527878|B.40|Nigeria|2020-03-31	Africa|hCoV-19/Senegal/3331/2020|EPI ISL 481235|B.1.5|Senegal|2020-04-09	0.0004709748	Africa
Africa|hCoV-19/Nigeria/ED1010-CV215/2020|EPI ISL 527879|B.1.1.229|Nigeria|2020-05-04	Africa|hCoV-19/Senegal/3331/2020|EPI ISL 481235|B.1.5|Senegal|2020-04-09	0.0002017797	Africa
Africa|hCoV-19/Nigeria/ED18-CV161/2020|EPI ISL 527880|B.1.5|Nigeria|2020-03-25	Africa|hCoV-19/Senegal/3331/2020|EPI ISL 481235|B.1.5|Senegal|2020-04-09	0.0000673992	Africa
Africa|hCoV-19/Nigeria/ED20-CV162/2020|EPI ISL 527881|B.1|Nigeria|2020-03-30	Africa|hCoV-19/Senegal/3331/2020|EPI ISL 481235|B.1.5|Senegal|2020-04-09	0.0001345049	Africa
Africa|hCoV-19/Nigeria/ED25-CV163/2020|EPI ISL 527882|B.1.5|Nigeria|2020-05-09	Africa|hCoV-19/Senegal/3331/2020|EPI ISL 481235|B.1.5|Senegal|2020-04-09	0.0000672468	Africa
Africa|hCoV-19/Nigeria/ED32-CV164/2020|EPI ISL 527883|B.1.5|Nigeria|2020-05-18	Africa|hCoV-19/Senegal/3331/2020|EPI ISL 481235|B.1.5|Senegal|2020-04-09	0.0000678390	Africa
Africa|hCoV-19/Nigeria/ED46-CV165/2020|EPI ISL 527884|B.1.1.229|Nigeria|2020-04-24	Africa|hCoV-19/Senegal/3331/2020|EPI ISL 481235|B.1.5|Senegal|2020-04-09	0.0002690631	Africa
Africa|hCoV-19/Nigeria/ED48-CV193/2020|EPI ISL 527885|B.1.5|Nigeria|2020-04-26	Africa|hCoV-19/Senegal/3331/2020|EPI ISL 481235|B.1.5|Senegal|2020-04-09	0.0000344387	Africa
Africa|hCoV-19/Nigeria/EK025-CV58/2020|EPI ISL 487098|B.1.1.71|Nigeria|2020-04-19	Africa|hCoV-19/Senegal/3331/2020|EPI ISL 481235|B.1.5|Senegal|2020-04-09	0.0002755548	Africa
Africa|hCoV-19/Nigeria/EK084-CV50/2020|EPI ISL 487105|B.1.1.71|Nigeria|2020-04-23	Africa|hCoV-19/Senegal/3331/2020|EPI ISL 481235|B.1.5|Senegal|2020-04-09	0.0002690608	Africa
Africa|hCoV-19/Nigeria/EK220-CV54/2020|EPI ISL 487102|B.1.1|Nigeria|2020-05-14	Africa|hCoV-19/Senegal/3331/2020|EPI ISL 481235|B.1.5|Senegal|2020-04-09	0.0002357052	Africa
Africa|hCoV-19/Nigeria/EK254-CV60/2020|EPI ISL 487096|B.1.1|Nigeria|2020-05-19	Africa|hCoV-19/Senegal/3331/2020|EPI ISL 481235|B.1.5|Senegal|2020-04-09	0.0002419025	Africa
Africa|hCoV-19/Nigeria/EK291-CV115/2020|EPI ISL 527887|B.1.1|Nigeria|2020-06-02	Africa|hCoV-19/Senegal/3331/2020|EPI ISL 481235|B.1.5|Senegal|2020-04-09	0.0002690792	Africa
Africa|hCoV-19/Nigeria/KW017-CV24/2020|EPI ISL 455362|B.1.255|Nigeria|2020-04-10	Africa|hCoV-19/Senegal/3331/2020|EPI ISL 481235|B.1.5|Senegal|2020-04-09	0.0001681418	Africa
Africa|hCoV-19/Nigeria/KW298-CV48/2020|EPI ISL 487107|A|Nigeria|2020-05-08	Africa|hCoV-19/Senegal/3331/2020|EPI ISL 481235|B.1.5|Senegal|2020-04-09	0.0004372616	Africa
Africa|hCoV-19/Nigeria/KW326-CV52/2020|EPI ISL 487103|B.1.1|Nigeria|2020-05-09	Africa|hCoV-19/Senegal/3331/2020|EPI ISL 481235|B.1.5|Senegal|2020-04-09	0.0002028936	Africa
Africa|hCoV-19/Nigeria/Lagos01/2020|EPI ISL 413550|B.1.1|Nigeria|2020-02-27	Africa|hCoV-19/Senegal/3331/2020|EPI ISL 481235|B.1.5|Senegal|2020-04-09	0.0001702643	Africa
Africa|hCoV-19/Nigeria/NG57752/2020|EPI ISL 462992|B.1.1|Nigeria|2020-03	Africa|hCoV-19/Senegal/3331/2020|EPI ISL 481235|B.1.5|Senegal|2020-04-09	0.0002020241	Africa
Africa|hCoV-19/Nigeria/OG007-CV22/2020|EPI ISL 455412|B.40|Nigeria|2020-03-29	Africa|hCoV-19/Senegal/3331/2020|EPI ISL 481235|B.1.5|Senegal|2020-04-09	0.0003699904	Africa
Africa|hCoV-19/Nigeria/ON191-CV49/2020|EPI ISL 487106|B.1.246|Nigeria|2020-06-30	Africa|hCoV-19/Senegal/3331/2020|EPI ISL 481235|B.1.5|Senegal|2020-04-09	0.0002365454	Africa
Africa|hCoV-19/Nigeria/ON505-CV43/2020|EPI ISL 487112|B.1.246|Nigeria|2020-05-24	Africa|hCoV-19/Senegal/3331/2020|EPI ISL 481235|B.1.5|Senegal|2020-04-09	0.0002690432	Africa
Africa|hCoV-19/Nigeria/ON507-CV44/2020|EPI ISL 487111|B.1.1.10|Nigeria|2020-05-24	Africa|hCoV-19/Senegal/3331/2020|EPI ISL 481235|B.1.5|Senegal|2020-04-09	0.0003367717	Africa
Africa|hCoV-19/Nigeria/ON595-CV121/2020|EPI ISL 527888|B.1.1.90|Nigeria|2020-06-03	Africa|hCoV-19/Senegal/3331/2020|EPI ISL 481235|B.1.5|Senegal|2020-04-09	0.0003027143	Africa
Africa|hCoV-19/Nigeria/ON705-CV153/2020|EPI ISL 527889|B.1.1.1|Nigeria|2020-06-09	Africa|hCoV-19/Senegal/3331/2020|EPI ISL 481235|B.1.5|Senegal|2020-04-09	0.0004036355	Africa
Africa|hCoV-19/Nigeria/ON752-CV144/2020|EPI ISL 527890|B.1|Nigeria|2020-06-11	Africa|hCoV-19/Senegal/3331/2020|EPI ISL 481235|B.1.5|Senegal|2020-04-09	0.0002692333	Africa
Africa|hCoV-19/Nigeria/ON920-CV152/2020|EPI ISL 527891|B.1.1.220|Nigeria|2020-06-16	Africa|hCoV-19/Senegal/3331/2020|EPI ISL 481235|B.1.5|Senegal|2020-04-09	0.0003030608	Africa
Africa|hCoV-19/Nigeria/ON969-CV145/2020|EPI ISL 527892|B.1.1|Nigeria|2020-06-17	Africa|hCoV-19/Senegal/3331/2020|EPI ISL 481235|B.1.5|Senegal|2020-04-09	0.0003027335	Africa
Africa|hCoV-19/Nigeria/OS016-CV3/2020|EPI ISL 455413|B.40|Nigeria|2020-03-27	Africa|hCoV-19/Senegal/3331/2020|EPI ISL 481235|B.1.5|Senegal|2020-04-09	0.0003373317	Africa
Africa|hCoV-19/Nigeria/OS030-CV5/2020|EPI ISL 455415|A|Nigeria|2020-03-29	Africa|hCoV-19/Senegal/3331/2020|EPI ISL 481235|B.1.5|Senegal|2020-04-09	0.0005228633	Africa
Africa|hCoV-19/Nigeria/OS055-CV8/2020|EPI ISL 455418|A|Nigeria|2020-03-29	Africa|hCoV-19/Senegal/3331/2020|EPI ISL 481235|B.1.5|Senegal|2020-04-09	0.0005180593	Africa
Africa|hCoV-19/Nigeria/OS060-CV9/2020|EPI ISL 455419|B.1|Nigeria|2020-03-29	Africa|hCoV-19/Senegal/3331/2020|EPI ISL 481235|B.1.5|Senegal|2020-04-09	0.0002713434	Africa
Africa|hCoV-19/Nigeria/OS070-CV11/2020|EPI ISL 455422|A|Nigeria|2020-03-29	Africa|hCoV-19/Senegal/3331/2020|EPI ISL 481235|B.1.5|Senegal|2020-04-09	0.0005045753	Africa
Africa|hCoV-19/Nigeria/OS085-CV14/2020|EPI ISL 455424|A|Nigeria|2020-03-29	Africa|hCoV-19/Senegal/3331/2020|EPI ISL 481235|B.1.5|Senegal|2020-04-09	0.0004036259	Africa
Africa|hCoV-19/Nigeria/OS125-CV20/2020|EPI ISL 455427|A|Nigeria|2020-03-29	Africa|hCoV-19/Senegal/3331/2020|EPI ISL 481235|B.1.5|Senegal|2020-04-09	0.0005248736	Africa
Africa|hCoV-19/Nigeria/OS294-CV42/2020|EPI ISL 487113|B.1.5|Nigeria|2020-04-23	Africa|hCoV-19/Senegal/3331/2020|EPI ISL 481235|B.1.5|Senegal|2020-04-09	0.0001345075	Africa
Africa|hCoV-19/Nigeria/OS524-CV45/2020|EPI ISL 487110|B.1.22|Nigeria|2020-05-11	Africa|hCoV-19/Senegal/3331/2020|EPI ISL 481235|B.1.5|Senegal|2020-04-09	0.0002354081	Africa
Africa|hCoV-19/Nigeria/OS589-CV46/2020|EPI ISL 487109|B.1.22|Nigeria|2020-05-29	Africa|hCoV-19/Senegal/3331/2020|EPI ISL 481235|B.1.5|Senegal|2020-04-09	0.0002691364	Africa
Africa|hCoV-19/Nigeria/OY008-CV29/2020|EPI ISL 455429|B.1|Nigeria|2020-03-27	Africa|hCoV-19/Senegal/3331/2020|EPI ISL 481235|B.1.5|Senegal|2020-04-09	0.0001345048	Africa
Africa|hCoV-19/Nigeria/OY045A-CV35/2020|EPI ISL 455431|B.40|Nigeria|2020-04-02	Africa|hCoV-19/Senegal/3331/2020|EPI ISL 481235|B.1.5|Senegal|2020-04-09	0.0003364127	Africa
Africa|hCoV-19/Nigeria/OY094-CV57/2020|EPI ISL 487099|B.1.1.102|Nigeria|2020-04-24	Africa|hCoV-19/Senegal/3331/2020|EPI ISL 481235|B.1.5|Senegal|2020-04-09	0.0002017925	Africa
Africa|hCoV-19/Nigeria/OY175-CV51/2020|EPI ISL 487104|B.1|Nigeria|2020-05-03	Africa|hCoV-19/Senegal/3331/2020|EPI ISL 481235|B.1.5|Senegal|2020-04-09	0.0002389219	Africa
Africa|hCoV-19/Nigeria/OY233-CV66/2020|EPI ISL 487091|B.1.246|Nigeria|2020-05-13	Africa|hCoV-19/Senegal/3331/2020|EPI ISL 481235|B.1.5|Senegal|2020-04-09	0.0004036247	Africa
Africa|hCoV-19/Nigeria/OY260-CV55/2020|EPI ISL 487101|B.1.265|Nigeria|2020-05-16	Africa|hCoV-19/Senegal/3331/2020|EPI ISL 481235|B.1.5|Senegal|2020-04-09	0.0003026797	Africa
Africa|hCoV-19/Nigeria/OY592-CV167/2020|EPI ISL 527898|B.1.265|Nigeria|2020-06-10	Africa|hCoV-19/Senegal/3331/2020|EPI ISL 481235|B.1.5|Senegal|2020-04-09	0.0004036477	Africa
Africa|hCoV-19/Nigeria/OY595-CV168/2020|EPI ISL 527899|B.1.265|Nigeria|2020-06-09	Africa|hCoV-19/Senegal/3331/2020|EPI ISL 481235|B.1.5|Senegal|2020-04-09	0.0004172718	Africa
Africa|hCoV-19/Nigeria/OY598-CV169/2020|EPI ISL 527900|B.1.1|Nigeria|2020-06-09	Africa|hCoV-19/Senegal/3331/2020|EPI ISL 481235|B.1.5|Senegal|2020-04-09	0.0004132069	Africa
Africa|hCoV-19/Nigeria/OY605-CV170/2020|EPI ISL 527901|B.1.1|Nigeria|2020-06-12	Africa|hCoV-19/Senegal/3331/2020|EPI ISL 481235|B.1.5|Senegal|2020-04-09	0.0004372801	Africa
Africa|hCoV-19/Nigeria/OY608-CV172/2020|EPI ISL 527903|B.1.1|Nigeria|2020-06-11	Africa|hCoV-19/Senegal/3331/2020|EPI ISL 481235|B.1.5|Senegal|2020-04-09	0.0003056155	Africa
Africa|hCoV-19/Nigeria/OY612-CV173/2020|EPI ISL 527904|B.1.1|Nigeria|2020-06-13	Africa|hCoV-19/Senegal/3331/2020|EPI ISL 481235|B.1.5|Senegal|2020-04-09	0.0003029729	Africa
Africa|hCoV-19/Nigeria/OY616-CV174/2020|EPI ISL 527905|B.1.1|Nigeria|2020-06-12	Africa|hCoV-19/Senegal/3331/2020|EPI ISL 481235|B.1.5|Senegal|2020-04-09	0.0004379287	Africa
Africa|hCoV-19/Nigeria/OY625-CV182/2020|EPI ISL 527909|B.1.1|Nigeria|2020-06-13	Africa|hCoV-19/Senegal/3331/2020|EPI ISL 481235|B.1.5|Senegal|2020-04-09	0.0003063235	Africa
Africa|hCoV-19/Nigeria/OY626-CV183/2020|EPI ISL 527910|B.1.1|Nigeria|2020-06-13	Africa|hCoV-19/Senegal/3331/2020|EPI ISL 481235|B.1.5|Senegal|2020-04-09	0.0003051706	Africa
Africa|hCoV-19/Nigeria/OY627-CV184/2020|EPI ISL 527911|B.1.1|Nigeria|2020-06-13	Africa|hCoV-19/Senegal/3331/2020|EPI ISL 481235|B.1.5|Senegal|2020-04-09	0.0001682084	Africa
Africa|hCoV-19/Nigeria/OY628-CV185/2020|EPI ISL 527912|B.1.1|Nigeria|2020-06-13	Africa|hCoV-19/Senegal/3331/2020|EPI ISL 481235|B.1.5|Senegal|2020-04-09	0.0004036611	Africa
Africa|hCoV-19/Nigeria/OY633-CV189/2020|EPI ISL 527914|B.1.1.71|Nigeria|2020-06-16	Africa|hCoV-19/Senegal/3331/2020|EPI ISL 481235|B.1.5|Senegal|2020-04-09	0.0003699991	Africa
Africa|hCoV-19/Nigeria/OY636-CV192/2020|EPI ISL 527915|B.1.1|Nigeria|2020-06-17	Africa|hCoV-19/Senegal/3331/2020|EPI ISL 481235|B.1.5|Senegal|2020-04-09	0.0002690505	Africa
Africa|hCoV-19/Senegal/003/2020|EPI ISL 418206|B.1.356|Senegal|2020-02-28	Africa|hCoV-19/Senegal/3331/2020|EPI ISL 481235|B.1.5|Senegal|2020-04-09	0.0001685538	Africa
Africa|hCoV-19/Senegal/016/2020|EPI ISL 418207|B.1.356|Senegal|2020-03-02	Africa|hCoV-19/Senegal/3331/2020|EPI ISL 481235|B.1.5|Senegal|2020-04-09	0.0001681344	Africa
Africa|hCoV-19/Senegal/020/2020|EPI ISL 418208|B.1.356|Senegal|2020-03-04	Africa|hCoV-19/Senegal/3331/2020|EPI ISL 481235|B.1.5|Senegal|2020-04-09	0.0001685424	Africa
Africa|hCoV-19/Senegal/026/2020|EPI ISL 418209|B.1.356|Senegal|2020-03-03	Africa|hCoV-19/Senegal/3331/2020|EPI ISL 481235|B.1.5|Senegal|2020-04-09	0.0002017654	Africa
Africa|hCoV-19/Senegal/073/2020|EPI ISL 418210|B.1|Senegal|2020-03-10	Africa|hCoV-19/Senegal/3331/2020|EPI ISL 481235|B.1.5|Senegal|2020-04-09	0.0000672497	Africa
Africa|hCoV-19/Senegal/082/2020|EPI ISL 418211|B.1|Senegal|2020-03-11	Africa|hCoV-19/Senegal/3331/2020|EPI ISL 481235|B.1.5|Senegal|2020-04-09	0.0000672814	Africa
Africa|hCoV-19/Senegal/087/2020|EPI ISL 418212|B.1|Senegal|2020-03-11	Africa|hCoV-19/Senegal/3331/2020|EPI ISL 481235|B.1.5|Senegal|2020-04-09	0.0000674197	Africa
Africa|hCoV-19/Senegal/094/2020|EPI ISL 418213|B.1|Senegal|2020-03-12	Africa|hCoV-19/Senegal/3331/2020|EPI ISL 481235|B.1.5|Senegal|2020-04-09	0.0001009716	Africa
Africa|hCoV-19/Senegal/102/2020|EPI ISL 418214|B.1|Senegal|2020-03-12	Africa|hCoV-19/Senegal/3331/2020|EPI ISL 481235|B.1.5|Senegal|2020-04-09	0.0000697931	Africa
Africa|hCoV-19/Senegal/119/2020|EPI ISL 418215|B.1|Senegal|2020-03-12	Africa|hCoV-19/Senegal/3331/2020|EPI ISL 481235|B.1.5|Senegal|2020-04-09	0.0001355512	Africa
Africa|hCoV-19/Senegal/1351/2020|EPI ISL 480556|B.6|Senegal|2020-03-28	Africa|hCoV-19/Senegal/3331/2020|EPI ISL 481235|B.1.5|Senegal|2020-04-09	0.0003370736	Africa
Africa|hCoV-19/Senegal/136/2020|EPI ISL 418216|A.2|Senegal|2020-03-13	Africa|hCoV-19/Senegal/3331/2020|EPI ISL 481235|B.1.5|Senegal|2020-04-09	0.0004372600	Africa
Africa|hCoV-19/Senegal/139/2020|EPI ISL 418217|B.1|Senegal|2020-03-13	Africa|hCoV-19/Senegal/3331/2020|EPI ISL 481235|B.1.5|Senegal|2020-04-09	0.0000338385	Africa
Africa|hCoV-19/Senegal/1683/2020|EPI ISL 480783|B.1|Senegal|2020-03-31	Africa|hCoV-19/Senegal/3331/2020|EPI ISL 481235|B.1.5|Senegal|2020-04-09	0.0000336975	Africa
Africa|hCoV-19/Senegal/1749/2020|EPI ISL 480787|B.1|Senegal|2020-03-31	Africa|hCoV-19/Senegal/3331/2020|EPI ISL 481235|B.1.5|Senegal|2020-04-09	0.0001012784	Africa
Africa|hCoV-19/Senegal/1966/2020|EPI ISL 480789|A.11|Senegal|2020-04-01	Africa|hCoV-19/Senegal/3331/2020|EPI ISL 481235|B.1.5|Senegal|2020-04-09	0.0004036411	Africa
Africa|hCoV-19/Senegal/2840/2020|EPI ISL 481220|B.1|Senegal|2020-04-06	Africa|hCoV-19/Senegal/3331/2020|EPI ISL 481235|B.1.5|Senegal|2020-04-09	0.0003111640	Africa
Africa|hCoV-19/Senegal/2865/2020|EPI ISL 481234|B.1|Senegal|2020-04-07	Africa|hCoV-19/Senegal/3331/2020|EPI ISL 481235|B.1.5|Senegal|2020-04-09	0.0003083511	Africa
Africa|hCoV-19/Senegal/306/2020|EPI ISL 420069|B.3|Senegal|2020-03-17	Africa|hCoV-19/Senegal/3331/2020|EPI ISL 481235|B.1.5|Senegal|2020-04-09	0.0002354042	Africa
Africa|hCoV-19/Senegal/315/2020|EPI ISL 420070|B.1|Senegal|2020-03-17	Africa|hCoV-19/Senegal/3331/2020|EPI ISL 481235|B.1.5|Senegal|2020-04-09	0.0000672468	Africa
Africa|hCoV-19/Senegal/328/2020|EPI ISL 420071|B.1|Senegal|2020-03-17	Africa|hCoV-19/Senegal/3331/2020|EPI ISL 481235|B.1.5|Senegal|2020-04-09	0.0003776031	Africa
Africa|hCoV-19/Algeria/G0638 2264/2020|EPI ISL 418241|B.1|Algeria|2020-03-02	Africa|hCoV-19/Senegal/370/2020|EPI ISL 420072|B.1|Senegal|2020-03-18	0.0002362079	Africa
Africa|hCoV-19/Algeria/G0640 2265/2020|EPI ISL 418242|B.1|Algeria|2020-03-08	Africa|hCoV-19/Senegal/370/2020|EPI ISL 420072|B.1|Senegal|2020-03-18	0.0001347404	Africa
Africa|hCoV-19/Algeria/G0860 2262/2020|EPI ISL 420037|B.1|Algeria|2020-03-02	Africa|hCoV-19/Senegal/370/2020|EPI ISL 420072|B.1|Senegal|2020-03-18	0.0001347404	Africa
Africa|hCoV-19/Benin/1022/2020|EPI ISL 476826|B.1|Benin|2020-03-25	Africa|hCoV-19/Senegal/370/2020|EPI ISL 420072|B.1|Senegal|2020-03-18	0.0002358521	Africa
Africa|hCoV-19/Benin/1092/2020|EPI ISL 476827|B.1|Benin|2020-03-27	Africa|hCoV-19/Senegal/370/2020|EPI ISL 420072|B.1|Senegal|2020-03-18	0.0002359307	Africa
Africa|hCoV-19/Benin/1408/2020|EPI ISL 476825|B.1.356|Benin|2020-04-04	Africa|hCoV-19/Senegal/370/2020|EPI ISL 420072|B.1|Senegal|2020-03-18	0.0001347495	Africa
Africa|hCoV-19/Benin/1409/2020|EPI ISL 476828|B.1|Benin|2020-04-06	Africa|hCoV-19/Senegal/370/2020|EPI ISL 420072|B.1|Senegal|2020-03-18	0.0001696074	Africa
Africa|hCoV-19/Benin/1950/2020|EPI ISL 476830|A|Benin|2020-04-15	Africa|hCoV-19/Senegal/370/2020|EPI ISL 420072|B.1|Senegal|2020-03-18	0.0004718617	Africa
Africa|hCoV-19/Benin/197/2020|EPI ISL 476822|B.1.178|Benin|2020-03-15	Africa|hCoV-19/Senegal/370/2020|EPI ISL 420072|B.1|Senegal|2020-03-18	0.0002358783	Africa
Africa|hCoV-19/Benin/2012/2020|EPI ISL 476831|A|Benin|2020-04-15	Africa|hCoV-19/Senegal/370/2020|EPI ISL 420072|B.1|Senegal|2020-03-18	0.0005055031	Africa
Africa|hCoV-19/Benin/260/2020|EPI ISL 476823|B.1.292|Benin|2020-03-17	Africa|hCoV-19/Senegal/370/2020|EPI ISL 420072|B.1|Senegal|2020-03-18	0.0002021365	Africa
Africa|hCoV-19/Benin/314/2020|EPI ISL 476834|B.1.5|Benin|2020-03-17	Africa|hCoV-19/Senegal/370/2020|EPI ISL 420072|B.1|Senegal|2020-03-18	0.0002709786	Africa
Africa|hCoV-19/Benin/461/2020|EPI ISL 476833|A|Benin|2020-03-17	Africa|hCoV-19/Senegal/370/2020|EPI ISL 420072|B.1|Senegal|2020-03-18	0.0004717729	Africa
Africa|hCoV-19/Benin/501/2020|EPI ISL 476824|B.1.356|Benin|2020-03-17	Africa|hCoV-19/Senegal/370/2020|EPI ISL 420072|B.1|Senegal|2020-03-18	0.0001347404	Africa
Africa|hCoV-19/Benin/843/2020|EPI ISL 476829|A|Benin|2020-03-19	Africa|hCoV-19/Senegal/370/2020|EPI ISL 420072|B.1|Senegal|2020-03-18	0.0004044147	Africa
Africa|hCoV-19/Botswana/BOT0455/2020|EPI ISL 560386|B.1|Botswana|2020-03-28	Africa|hCoV-19/Senegal/370/2020|EPI ISL 420072|B.1|Senegal|2020-03-18	0.0000673675	Africa
Africa|hCoV-19/Botswana/BOT2254/2020|EPI ISL 560390|B.1.1|Botswana|2020-04-08	Africa|hCoV-19/Senegal/370/2020|EPI ISL 420072|B.1|Senegal|2020-03-18	0.0002743445	Africa
Africa|hCoV-19/Botswana/BOT2283/2020|EPI ISL 560385|B.1|Botswana|2020-04-07	Africa|hCoV-19/Senegal/370/2020|EPI ISL 420072|B.1|Senegal|2020-03-18	0.0001744128	Africa
Africa|hCoV-19/Botswana/BOT2624/2020|EPI ISL 560387|B.1.1|Botswana|2020-04-05	Africa|hCoV-19/Senegal/370/2020|EPI ISL 420072|B.1|Senegal|2020-03-18	0.0002791295	Africa
Africa|hCoV-19/Botswana/BOT4161/2020|EPI ISL 560388|B.1.1.220|Botswana|2020-04-16	Africa|hCoV-19/Senegal/370/2020|EPI ISL 420072|B.1|Senegal|2020-03-18	0.0003457303	Africa
Africa|hCoV-19/DRC/04186/2020|EPI ISL 471411|A|Democratic Republic of the Congo|2020-04-25	Africa|hCoV-19/Senegal/370/2020|EPI ISL 420072|B.1|Senegal|2020-03-18	0.0004717723	Africa
Africa|hCoV-19/DRC/04188/2020|EPI ISL 471413|A|Democratic Republic of the Congo|2020-04-25	Africa|hCoV-19/Senegal/370/2020|EPI ISL 420072|B.1|Senegal|2020-03-18	0.0005548814	Africa
Africa|hCoV-19/DRC/10041/2020|EPI ISL 527543|B.1.1.275|Democratic Republic of the Congo|2020-05-22	Africa|hCoV-19/Senegal/370/2020|EPI ISL 420072|B.1|Senegal|2020-03-18	0.0003418113	Africa
Africa|hCoV-19/DRC/10057/2020|EPI ISL 527538|B.1.1.275|Democratic Republic of the Congo|2020-05-22	Africa|hCoV-19/Senegal/370/2020|EPI ISL 420072|B.1|Senegal|2020-03-18	0.0004579565	Africa
Africa|hCoV-19/DRC/10061/2020|EPI ISL 527521|B.1.1.275|Democratic Republic of the Congo|2020-05-22	Africa|hCoV-19/Senegal/370/2020|EPI ISL 420072|B.1|Senegal|2020-03-18	0.0003126964	Africa
Africa|hCoV-19/DRC/10070/2020|EPI ISL 527544|B.1.178|Democratic Republic of the Congo|2020-05-22	Africa|hCoV-19/Senegal/370/2020|EPI ISL 420072|B.1|Senegal|2020-03-18	0.0003754137	Africa
Africa|hCoV-19/DRC/10120/2020|EPI ISL 513624|B.1.1.275|Democratic Republic of the Congo|2020-05-22	Africa|hCoV-19/Senegal/370/2020|EPI ISL 420072|B.1|Senegal|2020-03-18	0.0003852428	Africa
Africa|hCoV-19/DRC/10127/2020|EPI ISL 513625|B.1.1.275|Democratic Republic of the Congo|2020-05-22	Africa|hCoV-19/Senegal/370/2020|EPI ISL 420072|B.1|Senegal|2020-03-18	0.0003802630	Africa
Africa|hCoV-19/DRC/10242/2020|EPI ISL 513626|B.1.84|Democratic Republic of the Congo|2020-05-22	Africa|hCoV-19/Senegal/370/2020|EPI ISL 420072|B.1|Senegal|2020-03-18	0.0002716004	Africa
Africa|hCoV-19/DRC/10251/2020|EPI ISL 513627|B.1.128|Democratic Republic of the Congo|2020-05-22	Africa|hCoV-19/Senegal/370/2020|EPI ISL 420072|B.1|Senegal|2020-03-18	0.0004078629	Africa
Africa|hCoV-19/DRC/10324/2020|EPI ISL 527545|B.1.214|Democratic Republic of the Congo|2020-05-22	Africa|hCoV-19/Senegal/370/2020|EPI ISL 420072|B.1|Senegal|2020-03-18	0.0003416982	Africa
Africa|hCoV-19/DRC/10346/2020|EPI ISL 527546|B.1.214|Democratic Republic of the Congo|2020-05-22	Africa|hCoV-19/Senegal/370/2020|EPI ISL 420072|B.1|Senegal|2020-03-18	0.0003452603	Africa
Africa|hCoV-19/DRC/10364/2020|EPI ISL 527498|B.1|Democratic Republic of the Congo|2020-05-22	Africa|hCoV-19/Senegal/370/2020|EPI ISL 420072|B.1|Senegal|2020-03-18	0.0002401065	Africa
Africa|hCoV-19/DRC/10371/2020|EPI ISL 527489|B.1.178|Democratic Republic of the Congo|2020-05-22	Africa|hCoV-19/Senegal/370/2020|EPI ISL 420072|B.1|Senegal|2020-03-18	0.0003076723	Africa
Africa|hCoV-19/DRC/10373/2020|EPI ISL 527495|B.1.159|Democratic Republic of the Congo|2020-05-22	Africa|hCoV-19/Senegal/370/2020|EPI ISL 420072|B.1|Senegal|2020-03-18	0.0002737964	Africa
Africa|hCoV-19/DRC/10374/2020|EPI ISL 527539|B.1.84|Democratic Republic of the Congo|2020-05-22	Africa|hCoV-19/Senegal/370/2020|EPI ISL 420072|B.1|Senegal|2020-03-18	0.0005255532	Africa
Africa|hCoV-19/DRC/10375/2020|EPI ISL 527499|B.1.84|Democratic Republic of the Congo|2020-05-22	Africa|hCoV-19/Senegal/370/2020|EPI ISL 420072|B.1|Senegal|2020-03-18	0.0004114938	Africa
Africa|hCoV-19/DRC/10399/2020|EPI ISL 527491|B.1.214|Democratic Republic of the Congo|2020-05-22	Africa|hCoV-19/Senegal/370/2020|EPI ISL 420072|B.1|Senegal|2020-03-18	0.0003419446	Africa
Africa|hCoV-19/DRC/10502/2020|EPI ISL 527547|B.1.5|Democratic Republic of the Congo|2020-05-20	Africa|hCoV-19/Senegal/370/2020|EPI ISL 420072|B.1|Senegal|2020-03-18	0.0001707016	Africa
Africa|hCoV-19/DRC/10506/2020|EPI ISL 527524|B.1.5|Democratic Republic of the Congo|2020-05-18	Africa|hCoV-19/Senegal/370/2020|EPI ISL 420072|B.1|Senegal|2020-03-18	0.0001744650	Africa
Africa|hCoV-19/DRC/10507/2020|EPI ISL 527492|B.1.5|Democratic Republic of the Congo|2020-05-18	Africa|hCoV-19/Senegal/370/2020|EPI ISL 420072|B.1|Senegal|2020-03-18	0.0002052402	Africa
Africa|hCoV-19/DRC/10508/2020|EPI ISL 527494|B.1.5|Democratic Republic of the Congo|2020-05-20	Africa|hCoV-19/Senegal/370/2020|EPI ISL 420072|B.1|Senegal|2020-03-18	0.0002041860	Africa
Africa|hCoV-19/DRC/10532/2020|EPI ISL 527532|B.1.5|Democratic Republic of the Congo|2020-05-20	Africa|hCoV-19/Senegal/370/2020|EPI ISL 420072|B.1|Senegal|2020-03-18	0.0001746233	Africa
Africa|hCoV-19/DRC/10533/2020|EPI ISL 527548|B.1.5|Democratic Republic of the Congo|2020-05-20	Africa|hCoV-19/Senegal/370/2020|EPI ISL 420072|B.1|Senegal|2020-03-18	0.0002049087	Africa
Africa|hCoV-19/DRC/10621/2020|EPI ISL 527526|B.1.214|Democratic Republic of the Congo|2020-05-23	Africa|hCoV-19/Senegal/370/2020|EPI ISL 420072|B.1|Senegal|2020-03-18	0.0003136771	Africa
Africa|hCoV-19/DRC/10640/2020|EPI ISL 527541|B.1|Democratic Republic of the Congo|2020-05-22	Africa|hCoV-19/Senegal/370/2020|EPI ISL 420072|B.1|Senegal|2020-03-18	0.0004937783	Africa
Africa|hCoV-19/DRC/10644/2020|EPI ISL 527549|B.1|Democratic Republic of the Congo|2020-05-22	Africa|hCoV-19/Senegal/370/2020|EPI ISL 420072|B.1|Senegal|2020-03-18	0.0004781644	Africa
Africa|hCoV-19/DRC/10728/2020|EPI ISL 513628|B.1.5|Democratic Republic of the Congo|2020-05-23	Africa|hCoV-19/Senegal/370/2020|EPI ISL 420072|B.1|Senegal|2020-03-18	0.0002105674	Africa
Africa|hCoV-19/DRC/10731/2020|EPI ISL 513629|B.1.1.1|Democratic Republic of the Congo|2020-05-23	Africa|hCoV-19/Senegal/370/2020|EPI ISL 420072|B.1|Senegal|2020-03-18	0.0004592685	Africa
Africa|hCoV-19/DRC/10733/2020|EPI ISL 513630|B.1|Democratic Republic of the Congo|2020-05-23	Africa|hCoV-19/Senegal/370/2020|EPI ISL 420072|B.1|Senegal|2020-03-18	0.0003385749	Africa
Africa|hCoV-19/DRC/108/2020|EPI ISL 417948|B.1.128|Democratic Republic of the Congo|2020-03-19	Africa|hCoV-19/Senegal/370/2020|EPI ISL 420072|B.1|Senegal|2020-03-18	0.0003035720	Africa
Africa|hCoV-19/DRC/10885/2020|EPI ISL 513631|B.1.84|Democratic Republic of the Congo|2020-05-23	Africa|hCoV-19/Senegal/370/2020|EPI ISL 420072|B.1|Senegal|2020-03-18	0.0003410190	Africa
Africa|hCoV-19/DRC/10902/2020|EPI ISL 527490|B.1.178|Democratic Republic of the Congo|2020-05-23	Africa|hCoV-19/Senegal/370/2020|EPI ISL 420072|B.1|Senegal|2020-03-18	0.0003074486	Africa
Africa|hCoV-19/DRC/10913/2020|EPI ISL 527507|B.1.84|Democratic Republic of the Congo|2020-05-24	Africa|hCoV-19/Senegal/370/2020|EPI ISL 420072|B.1|Senegal|2020-03-18	0.0004131357	Africa
Africa|hCoV-19/DRC/11005/2020|EPI ISL 527550|B.1.159|Democratic Republic of the Congo|2020-05-24	Africa|hCoV-19/Senegal/370/2020|EPI ISL 420072|B.1|Senegal|2020-03-18	0.0003757435	Africa
Africa|hCoV-19/DRC/11008/2020|EPI ISL 527503|B.1.159|Democratic Republic of the Congo|2020-05-24	Africa|hCoV-19/Senegal/370/2020|EPI ISL 420072|B.1|Senegal|2020-03-18	0.0003101679	Africa
Africa|hCoV-19/DRC/11022/2020|EPI ISL 527551|B.1.214|Democratic Republic of the Congo|2020-05-24	Africa|hCoV-19/Senegal/370/2020|EPI ISL 420072|B.1|Senegal|2020-03-18	0.0004100966	Africa
Africa|hCoV-19/DRC/11024/2020|EPI ISL 527552|B.1.149|Democratic Republic of the Congo|2020-05-24	Africa|hCoV-19/Senegal/370/2020|EPI ISL 420072|B.1|Senegal|2020-03-18	0.0004483309	Africa
Africa|hCoV-19/DRC/11026/2020|EPI ISL 527553|B.1.149|Democratic Republic of the Congo|2020-05-24	Africa|hCoV-19/Senegal/370/2020|EPI ISL 420072|B.1|Senegal|2020-03-18	0.0003074275	Africa
Africa|hCoV-19/DRC/11031/2020|EPI ISL 527554|B.1.214|Democratic Republic of the Congo|2020-05-24	Africa|hCoV-19/Senegal/370/2020|EPI ISL 420072|B.1|Senegal|2020-03-18	0.0003418466	Africa
Africa|hCoV-19/DRC/11041/2020|EPI ISL 527555|B.1|Democratic Republic of the Congo|2020-05-24	Africa|hCoV-19/Senegal/370/2020|EPI ISL 420072|B.1|Senegal|2020-03-18	0.0003075611	Africa
Africa|hCoV-19/DRC/11057/2020|EPI ISL 527528|B.1.5|Democratic Republic of the Congo|2020-05-24	Africa|hCoV-19/Senegal/370/2020|EPI ISL 420072|B.1|Senegal|2020-03-18	0.0002441763	Africa
Africa|hCoV-19/DRC/11078/2020|EPI ISL 527514|B.1|Democratic Republic of the Congo|2020-05-24	Africa|hCoV-19/Senegal/370/2020|EPI ISL 420072|B.1|Senegal|2020-03-18	0.0002762006	Africa
Africa|hCoV-19/DRC/11079/2020|EPI ISL 527500|B.1.214|Democratic Republic of the Congo|2020-05-24	Africa|hCoV-19/Senegal/370/2020|EPI ISL 420072|B.1|Senegal|2020-03-18	0.0002748533	Africa
Africa|hCoV-19/DRC/11093/2020|EPI ISL 527527|B.1.5|Democratic Republic of the Congo|2020-05-24	Africa|hCoV-19/Senegal/370/2020|EPI ISL 420072|B.1|Senegal|2020-03-18	0.0003148533	Africa
Africa|hCoV-19/DRC/11096/2020|EPI ISL 527522|B.1|Democratic Republic of the Congo|2020-05-24	Africa|hCoV-19/Senegal/370/2020|EPI ISL 420072|B.1|Senegal|2020-03-18	0.0003128117	Africa
Africa|hCoV-19/DRC/11114/2020|EPI ISL 527534|B.1.214|Democratic Republic of the Congo|2020-05-25	Africa|hCoV-19/Senegal/370/2020|EPI ISL 420072|B.1|Senegal|2020-03-18	0.0003845154	Africa
Africa|hCoV-19/DRC/11123/2020|EPI ISL 527496|B.1.84|Democratic Republic of the Congo|2020-05-24	Africa|hCoV-19/Senegal/370/2020|EPI ISL 420072|B.1|Senegal|2020-03-18	0.0003081046	Africa
Africa|hCoV-19/DRC/11134/2020|EPI ISL 527518|B.1.5|Democratic Republic of the Congo|2020-05-24	Africa|hCoV-19/Senegal/370/2020|EPI ISL 420072|B.1|Senegal|2020-03-18	0.0002079140	Africa
Africa|hCoV-19/DRC/11143/2020|EPI ISL 527556|B.1|Democratic Republic of the Congo|2020-05-24	Africa|hCoV-19/Senegal/370/2020|EPI ISL 420072|B.1|Senegal|2020-03-18	0.0003757895	Africa
Africa|hCoV-19/DRC/11145/2020|EPI ISL 527501|B.1.214|Democratic Republic of the Congo|2020-05-24	Africa|hCoV-19/Senegal/370/2020|EPI ISL 420072|B.1|Senegal|2020-03-18	0.0004119262	Africa
Africa|hCoV-19/DRC/11148/2020|EPI ISL 527525|B.1.178|Democratic Republic of the Congo|2020-05-24	Africa|hCoV-19/Senegal/370/2020|EPI ISL 420072|B.1|Senegal|2020-03-18	0.0004199794	Africa
Africa|hCoV-19/DRC/11157/2020|EPI ISL 527530|B.1|Democratic Republic of the Congo|2020-05-25	Africa|hCoV-19/Senegal/370/2020|EPI ISL 420072|B.1|Senegal|2020-03-18	0.0003826153	Africa
Africa|hCoV-19/DRC/11187/2020|EPI ISL 527523|B.1.1.275|Democratic Republic of the Congo|2020-05-23	Africa|hCoV-19/Senegal/370/2020|EPI ISL 420072|B.1|Senegal|2020-03-18	0.0004177386	Africa
Africa|hCoV-19/DRC/11191/2020|EPI ISL 527506|B.1.1.275|Democratic Republic of the Congo|2020-05-23	Africa|hCoV-19/Senegal/370/2020|EPI ISL 420072|B.1|Senegal|2020-03-18	0.0003091421	Africa
Africa|hCoV-19/DRC/11252/2020|EPI ISL 527557|B.1.1.275|Democratic Republic of the Congo|2020-05-21	Africa|hCoV-19/Senegal/370/2020|EPI ISL 420072|B.1|Senegal|2020-03-18	0.0004781618	Africa
Africa|hCoV-19/DRC/11260/2020|EPI ISL 527558|B.1.1.275|Democratic Republic of the Congo|2020-05-23	Africa|hCoV-19/Senegal/370/2020|EPI ISL 420072|B.1|Senegal|2020-03-18	0.0003416563	Africa
Africa|hCoV-19/DRC/1131/2020|EPI ISL 429255|B.1.5|Democratic Republic of the Congo|2020-04-05	Africa|hCoV-19/Senegal/370/2020|EPI ISL 420072|B.1|Senegal|2020-03-18	0.0002038600	Africa
Africa|hCoV-19/DRC/11310/2020|EPI ISL 527529|B.1.149|Democratic Republic of the Congo|2020-05-25	Africa|hCoV-19/Senegal/370/2020|EPI ISL 420072|B.1|Senegal|2020-03-18	0.0003143158	Africa
Africa|hCoV-19/DRC/11318/2020|EPI ISL 527559|B.1.149|Democratic Republic of the Congo|2020-05-25	Africa|hCoV-19/Senegal/370/2020|EPI ISL 420072|B.1|Senegal|2020-03-18	0.0003058367	Africa
Africa|hCoV-19/DRC/11326/2020|EPI ISL 527508|B.1|Democratic Republic of the Congo|2020-05-25	Africa|hCoV-19/Senegal/370/2020|EPI ISL 420072|B.1|Senegal|2020-03-18	0.0003099148	Africa
Africa|hCoV-19/DRC/11334/2020|EPI ISL 527504|B.1.178|Democratic Republic of the Congo|2020-05-25	Africa|hCoV-19/Senegal/370/2020|EPI ISL 420072|B.1|Senegal|2020-03-18	0.0003093991	Africa
Africa|hCoV-19/DRC/11337/2020|EPI ISL 527510|B.1.84|Democratic Republic of the Congo|2020-05-25	Africa|hCoV-19/Senegal/370/2020|EPI ISL 420072|B.1|Senegal|2020-03-18	0.0003792404	Africa
Africa|hCoV-19/DRC/11341/2020|EPI ISL 527509|B.1.1.275|Democratic Republic of the Congo|2020-05-25	Africa|hCoV-19/Senegal/370/2020|EPI ISL 420072|B.1|Senegal|2020-03-18	0.0004134118	Africa
Africa|hCoV-19/DRC/11348/2020|EPI ISL 527560|B.1.149|Democratic Republic of the Congo|2020-05-25	Africa|hCoV-19/Senegal/370/2020|EPI ISL 420072|B.1|Senegal|2020-03-18	0.0003060655	Africa
Africa|hCoV-19/DRC/11369/2020|EPI ISL 527537|B.1.214|Democratic Republic of the Congo|2020-05-25	Africa|hCoV-19/Senegal/370/2020|EPI ISL 420072|B.1|Senegal|2020-03-18	0.0003507694	Africa
Africa|hCoV-19/DRC/11376/2020|EPI ISL 527513|B.1.214|Democratic Republic of the Congo|2020-05-25	Africa|hCoV-19/Senegal/370/2020|EPI ISL 420072|B.1|Senegal|2020-03-18	0.0003797770	Africa
Africa|hCoV-19/DRC/11411/2020|EPI ISL 527561|B.1.5|Democratic Republic of the Congo|2020-05-25	Africa|hCoV-19/Senegal/370/2020|EPI ISL 420072|B.1|Senegal|2020-03-18	0.0002731672	Africa
Africa|hCoV-19/DRC/11450/2020|EPI ISL 527516|B.1.5|Democratic Republic of the Congo|2020-05-25	Africa|hCoV-19/Senegal/370/2020|EPI ISL 420072|B.1|Senegal|2020-03-18	0.0002100019	Africa
Africa|hCoV-19/DRC/11458/2020|EPI ISL 527497|B.1.5|Democratic Republic of the Congo|2020-05-25	Africa|hCoV-19/Senegal/370/2020|EPI ISL 420072|B.1|Senegal|2020-03-18	0.0003448942	Africa
Africa|hCoV-19/DRC/11460/2020|EPI ISL 527562|B.1.214|Democratic Republic of the Congo|2020-05-25	Africa|hCoV-19/Senegal/370/2020|EPI ISL 420072|B.1|Senegal|2020-03-18	0.0004834261	Africa
Africa|hCoV-19/DRC/11472/2020|EPI ISL 527502|B.1.214|Democratic Republic of the Congo|2020-05-25	Africa|hCoV-19/Senegal/370/2020|EPI ISL 420072|B.1|Senegal|2020-03-18	0.0004121625	Africa
Africa|hCoV-19/DRC/11477/2020|EPI ISL 527563|B.1.84|Democratic Republic of the Congo|2020-05-25	Africa|hCoV-19/Senegal/370/2020|EPI ISL 420072|B.1|Senegal|2020-03-18	0.0002387858	Africa
Africa|hCoV-19/DRC/11486/2020|EPI ISL 527564|B.1.214|Democratic Republic of the Congo|2020-05-25	Africa|hCoV-19/Senegal/370/2020|EPI ISL 420072|B.1|Senegal|2020-03-18	0.0004099904	Africa
Africa|hCoV-19/DRC/11487/2020|EPI ISL 527505|B.1|Democratic Republic of the Congo|2020-05-25	Africa|hCoV-19/Senegal/370/2020|EPI ISL 420072|B.1|Senegal|2020-03-18	0.0003452042	Africa
Africa|hCoV-19/DRC/11507/2020|EPI ISL 527512|B.1|Democratic Republic of the Congo|2020-05-25	Africa|hCoV-19/Senegal/370/2020|EPI ISL 420072|B.1|Senegal|2020-03-18	0.0003788432	Africa
Africa|hCoV-19/DRC/1151/2020|EPI ISL 447596|B.38|Democratic Republic of the Congo|2020-04-05	Africa|hCoV-19/Senegal/370/2020|EPI ISL 420072|B.1|Senegal|2020-03-18	0.0005447816	Africa
Africa|hCoV-19/DRC/11511/2020|EPI ISL 527511|B.1.214|Democratic Republic of the Congo|2020-05-25	Africa|hCoV-19/Senegal/370/2020|EPI ISL 420072|B.1|Senegal|2020-03-18	0.0004138010	Africa
Africa|hCoV-19/DRC/11572/2020|EPI ISL 527565|B.1.214|Democratic Republic of the Congo|2020-05-25	Africa|hCoV-19/Senegal/370/2020|EPI ISL 420072|B.1|Senegal|2020-03-18	0.0003071066	Africa
Africa|hCoV-19/DRC/11576/2020|EPI ISL 527517|B.1|Democratic Republic of the Congo|2020-05-25	Africa|hCoV-19/Senegal/370/2020|EPI ISL 420072|B.1|Senegal|2020-03-18	0.0003120959	Africa
Africa|hCoV-19/DRC/11583/2020|EPI ISL 527542|B.1|Democratic Republic of the Congo|2020-05-25	Africa|hCoV-19/Senegal/370/2020|EPI ISL 420072|B.1|Senegal|2020-03-18	0.0003534132	Africa
Africa|hCoV-19/DRC/11616/2020|EPI ISL 527519|B.1|Democratic Republic of the Congo|2020-05-25	Africa|hCoV-19/Senegal/370/2020|EPI ISL 420072|B.1|Senegal|2020-03-18	0.0003115559	Africa
Africa|hCoV-19/DRC/11623/2020|EPI ISL 527566|B.1.5|Democratic Republic of the Congo|2020-05-25	Africa|hCoV-19/Senegal/370/2020|EPI ISL 420072|B.1|Senegal|2020-03-18	0.0003075596	Africa
Africa|hCoV-19/DRC/11624/2020|EPI ISL 527567|B.1.149|Democratic Republic of the Congo|2020-05-25	Africa|hCoV-19/Senegal/370/2020|EPI ISL 420072|B.1|Senegal|2020-03-18	0.0003074108	Africa
Africa|hCoV-19/DRC/11631/2020|EPI ISL 527568|B.1.149|Democratic Republic of the Congo|2020-05-25	Africa|hCoV-19/Senegal/370/2020|EPI ISL 420072|B.1|Senegal|2020-03-18	0.0003077261	Africa
Africa|hCoV-19/DRC/11632/2020|EPI ISL 527493|B.1|Democratic Republic of the Congo|2020-05-25	Africa|hCoV-19/Senegal/370/2020|EPI ISL 420072|B.1|Senegal|2020-03-18	0.0003422127	Africa
Africa|hCoV-19/DRC/11635/2020|EPI ISL 527540|B.1.214|Democratic Republic of the Congo|2020-05-25	Africa|hCoV-19/Senegal/370/2020|EPI ISL 420072|B.1|Senegal|2020-03-18	0.0003516623	Africa
Africa|hCoV-19/DRC/11640/2020|EPI ISL 527535|B.1.178|Democratic Republic of the Congo|2020-05-25	Africa|hCoV-19/Senegal/370/2020|EPI ISL 420072|B.1|Senegal|2020-03-18	0.0004184298	Africa
Africa|hCoV-19/DRC/11643/2020|EPI ISL 527520|B.1.5|Democratic Republic of the Congo|2020-05-25	Africa|hCoV-19/Senegal/370/2020|EPI ISL 420072|B.1|Senegal|2020-03-18	0.0003122874	Africa
Africa|hCoV-19/DRC/11648/2020|EPI ISL 527569|B.1.6|Democratic Republic of the Congo|2020-05-25	Africa|hCoV-19/Senegal/370/2020|EPI ISL 420072|B.1|Senegal|2020-03-18	0.0003402962	Africa
Africa|hCoV-19/DRC/11652/2020|EPI ISL 527570|B.1.149|Democratic Republic of the Congo|2020-05-25	Africa|hCoV-19/Senegal/370/2020|EPI ISL 420072|B.1|Senegal|2020-03-18	0.0003073258	Africa
Africa|hCoV-19/DRC/11653/2020|EPI ISL 527533|B.1.84|Democratic Republic of the Congo|2020-05-25	Africa|hCoV-19/Senegal/370/2020|EPI ISL 420072|B.1|Senegal|2020-03-18	0.0002793178	Africa
Africa|hCoV-19/DRC/11676/2020|EPI ISL 527531|B.1|Democratic Republic of the Congo|2020-05-26	Africa|hCoV-19/Senegal/370/2020|EPI ISL 420072|B.1|Senegal|2020-03-18	0.0004910479	Africa
Africa|hCoV-19/DRC/11677/2020|EPI ISL 527515|B.1.214|Democratic Republic of the Congo|2020-05-26	Africa|hCoV-19/Senegal/370/2020|EPI ISL 420072|B.1|Senegal|2020-03-18	0.0004156653	Africa
Africa|hCoV-19/DRC/11732/2020|EPI ISL 527536|B.1.214|Democratic Republic of the Congo|2020-05-26	Africa|hCoV-19/Senegal/370/2020|EPI ISL 420072|B.1|Senegal|2020-03-18	0.0002792369	Africa
Africa|hCoV-19/DRC/11733/2020|EPI ISL 527571|B.1.149|Democratic Republic of the Congo|2020-05-26	Africa|hCoV-19/Senegal/370/2020|EPI ISL 420072|B.1|Senegal|2020-03-18	0.0003058189	Africa
Africa|hCoV-19/DRC/11806/2020|EPI ISL 527572|B.1.214|Democratic Republic of the Congo|2020-05-26	Africa|hCoV-19/Senegal/370/2020|EPI ISL 420072|B.1|Senegal|2020-03-18	0.0004097944	Africa
Africa|hCoV-19/DRC/1234/2020|EPI ISL 429258|B.1.5|Democratic Republic of the Congo|2020-04-06	Africa|hCoV-19/Senegal/370/2020|EPI ISL 420072|B.1|Senegal|2020-03-18	0.0002141997	Africa
Africa|hCoV-19/DRC/1249/2020|EPI ISL 429259|B.1.5|Democratic Republic of the Congo|2020-04-06	Africa|hCoV-19/Senegal/370/2020|EPI ISL 420072|B.1|Senegal|2020-03-18	0.0002047502	Africa
Africa|hCoV-19/DRC/1319/2020|EPI ISL 431011|B.1.128|Democratic Republic of the Congo|2020-04-07	Africa|hCoV-19/Senegal/370/2020|EPI ISL 420072|B.1|Senegal|2020-03-18	0.0003067644	Africa
Africa|hCoV-19/DRC/1324/2020|EPI ISL 435033|B.1.128|Democratic Republic of the Congo|2020-04-07	Africa|hCoV-19/Senegal/370/2020|EPI ISL 420072|B.1|Senegal|2020-03-18	0.0003046774	Africa
Africa|hCoV-19/DRC/1326/2020|EPI ISL 435116|B.1|Democratic Republic of the Congo|2020-04-07	Africa|hCoV-19/Senegal/370/2020|EPI ISL 420072|B.1|Senegal|2020-03-18	0.0002768465	Africa
Africa|hCoV-19/DRC/1375/2020|EPI ISL 435117|B.1.1.1|Democratic Republic of the Congo|2020-04-07	Africa|hCoV-19/Senegal/370/2020|EPI ISL 420072|B.1|Senegal|2020-03-18	0.0004486512	Africa
Africa|hCoV-19/DRC/1376/2020|EPI ISL 431012|B.1.1.1|Democratic Republic of the Congo|2020-04-07	Africa|hCoV-19/Senegal/370/2020|EPI ISL 420072|B.1|Senegal|2020-03-18	0.0004105933	Africa
Africa|hCoV-19/DRC/1377/2020|EPI ISL 434678|B.1.1.1|Democratic Republic of the Congo|2020-04-07	Africa|hCoV-19/Senegal/370/2020|EPI ISL 420072|B.1|Senegal|2020-03-18	0.0003739732	Africa
Africa|hCoV-19/DRC/1378/2020|EPI ISL 435118|B.1.1.1|Democratic Republic of the Congo|2020-04-07	Africa|hCoV-19/Senegal/370/2020|EPI ISL 420072|B.1|Senegal|2020-03-18	0.0004100380	Africa
Africa|hCoV-19/DRC/1382/2020|EPI ISL 435113|B.1.1.1|Democratic Republic of the Congo|2020-04-07	Africa|hCoV-19/Senegal/370/2020|EPI ISL 420072|B.1|Senegal|2020-03-18	0.0004171871	Africa
Africa|hCoV-19/DRC/1397/2020|EPI ISL 434679|B.1.1.1|Democratic Republic of the Congo|2020-04-07	Africa|hCoV-19/Senegal/370/2020|EPI ISL 420072|B.1|Senegal|2020-03-18	0.0004097383	Africa
Africa|hCoV-19/DRC/1398/2020|EPI ISL 435114|B.1.1.1|Democratic Republic of the Congo|2020-04-07	Africa|hCoV-19/Senegal/370/2020|EPI ISL 420072|B.1|Senegal|2020-03-18	0.0003717743	Africa
Africa|hCoV-19/DRC/1422/2020|EPI ISL 434680|B.1.149|Democratic Republic of the Congo|2020-04-08	Africa|hCoV-19/Senegal/370/2020|EPI ISL 420072|B.1|Senegal|2020-03-18	0.0003102415	Africa
Africa|hCoV-19/DRC/1423/2020|EPI ISL 434710|B.1.149|Democratic Republic of the Congo|2020-04-08	Africa|hCoV-19/Senegal/370/2020|EPI ISL 420072|B.1|Senegal|2020-03-18	0.0002702571	Africa
Africa|hCoV-19/DRC/1486/2020|EPI ISL 434711|B.1|Democratic Republic of the Congo|2020-04-08	Africa|hCoV-19/Senegal/370/2020|EPI ISL 420072|B.1|Senegal|2020-03-18	0.0002445029	Africa
Africa|hCoV-19/DRC/1516/2020|EPI ISL 435032|B.1.5|Democratic Republic of the Congo|2020-04-09	Africa|hCoV-19/Senegal/370/2020|EPI ISL 420072|B.1|Senegal|2020-03-18	0.0002021364	Africa
Africa|hCoV-19/DRC/1565/2020|EPI ISL 434681|B.1|Democratic Republic of the Congo|2020-04-09	Africa|hCoV-19/Senegal/370/2020|EPI ISL 420072|B.1|Senegal|2020-03-18	0.0002400291	Africa
Africa|hCoV-19/DRC/158/2020|EPI ISL 417950|B.40|Democratic Republic of the Congo|2020-03-20	Africa|hCoV-19/Senegal/370/2020|EPI ISL 420072|B.1|Senegal|2020-03-18	0.0005392356	Africa
Africa|hCoV-19/DRC/1715/2020|EPI ISL 435156|B.1.84|Democratic Republic of the Congo|2020-04-10	Africa|hCoV-19/Senegal/370/2020|EPI ISL 420072|B.1|Senegal|2020-03-18	0.0002722878	Africa
Africa|hCoV-19/DRC/1767/2020|EPI ISL 435157|B.1.5|Democratic Republic of the Congo|2020-04-10	Africa|hCoV-19/Senegal/370/2020|EPI ISL 420072|B.1|Senegal|2020-03-18	0.0002102501	Africa
Africa|hCoV-19/DRC/1779/2020|EPI ISL 435158|C.14|Democratic Republic of the Congo|2020-04-10	Africa|hCoV-19/Senegal/370/2020|EPI ISL 420072|B.1|Senegal|2020-03-18	0.0004873871	Africa
Africa|hCoV-19/DRC/191/2020|EPI ISL 417955|B.1.128|Democratic Republic of the Congo|2020-03-21	Africa|hCoV-19/Senegal/370/2020|EPI ISL 420072|B.1|Senegal|2020-03-18	0.0003036025	Africa
Africa|hCoV-19/DRC/1952/2020|EPI ISL 435159|B.1.5|Democratic Republic of the Congo|2020-04-11	Africa|hCoV-19/Senegal/370/2020|EPI ISL 420072|B.1|Senegal|2020-03-18	0.0002078636	Africa
Africa|hCoV-19/DRC/1982/2020|EPI ISL 435160|B.1|Democratic Republic of the Congo|2020-04-12	Africa|hCoV-19/Senegal/370/2020|EPI ISL 420072|B.1|Senegal|2020-03-18	0.0002415420	Africa
Africa|hCoV-19/DRC/2047/2020|EPI ISL 435161|B.1.1.1|Democratic Republic of the Congo|2020-04-12	Africa|hCoV-19/Senegal/370/2020|EPI ISL 420072|B.1|Senegal|2020-03-18	0.0003770491	Africa
Africa|hCoV-19/DRC/2063/2020|EPI ISL 435162|B.1|Democratic Republic of the Congo|2020-04-12	Africa|hCoV-19/Senegal/370/2020|EPI ISL 420072|B.1|Senegal|2020-03-18	0.0002071654	Africa
Africa|hCoV-19/DRC/2120/2020|EPI ISL 435163|B.1.149|Democratic Republic of the Congo|2020-04-12	Africa|hCoV-19/Senegal/370/2020|EPI ISL 420072|B.1|Senegal|2020-03-18	0.0002721506	Africa
Africa|hCoV-19/DRC/2121/2020|EPI ISL 435164|B.1.149|Democratic Republic of the Congo|2020-04-12	Africa|hCoV-19/Senegal/370/2020|EPI ISL 420072|B.1|Senegal|2020-03-18	0.0002757046	Africa
Africa|hCoV-19/DRC/2122/2020|EPI ISL 435165|B.1.149|Democratic Republic of the Congo|2020-04-13	Africa|hCoV-19/Senegal/370/2020|EPI ISL 420072|B.1|Senegal|2020-03-18	0.0003506626	Africa
Africa|hCoV-19/DRC/2125/2020|EPI ISL 435166|B.1.149|Democratic Republic of the Congo|2020-04-13	Africa|hCoV-19/Senegal/370/2020|EPI ISL 420072|B.1|Senegal|2020-03-18	0.0002765816	Africa
Africa|hCoV-19/DRC/2128/2020|EPI ISL 435167|B.1|Democratic Republic of the Congo|2020-04-13	Africa|hCoV-19/Senegal/370/2020|EPI ISL 420072|B.1|Senegal|2020-03-18	0.0002115322	Africa
Africa|hCoV-19/DRC/2133/2020|EPI ISL 435168|B.1.128|Democratic Republic of the Congo|2020-04-13	Africa|hCoV-19/Senegal/370/2020|EPI ISL 420072|B.1|Senegal|2020-03-18	0.0003148403	Africa
Africa|hCoV-19/DRC/214/2020|EPI ISL 420030|B.1.6|Democratic Republic of the Congo|2020-03-21	Africa|hCoV-19/Senegal/370/2020|EPI ISL 420072|B.1|Senegal|2020-03-18	0.0002028176	Africa
Africa|hCoV-19/DRC/215/2020|EPI ISL 420031|B.1.1.1|Democratic Republic of the Congo|2020-03-21	Africa|hCoV-19/Senegal/370/2020|EPI ISL 420072|B.1|Senegal|2020-03-18	0.0004121925	Africa
Africa|hCoV-19/DRC/2169/2020|EPI ISL 436194|B.1.5|Democratic Republic of the Congo|2020-04-13	Africa|hCoV-19/Senegal/370/2020|EPI ISL 420072|B.1|Senegal|2020-03-18	0.0002448253	Africa
Africa|hCoV-19/DRC/2299/2020|EPI ISL 436412|B.1.5|Democratic Republic of the Congo|2020-04-14	Africa|hCoV-19/Senegal/370/2020|EPI ISL 420072|B.1|Senegal|2020-03-18	0.0002718428	Africa
Africa|hCoV-19/DRC/236/2020|EPI ISL 420032|B.1.128|Democratic Republic of the Congo|2020-03-22	Africa|hCoV-19/Senegal/370/2020|EPI ISL 420072|B.1|Senegal|2020-03-18	0.0003039850	Africa
Africa|hCoV-19/DRC/2363/2020|EPI ISL 437194|B.1.84|Democratic Republic of the Congo|2020-04-14	Africa|hCoV-19/Senegal/370/2020|EPI ISL 420072|B.1|Senegal|2020-03-18	0.0002378367	Africa
Africa|hCoV-19/DRC/2384/2020|EPI ISL 437196|B.1.149|Democratic Republic of the Congo|2020-04-14	Africa|hCoV-19/Senegal/370/2020|EPI ISL 420072|B.1|Senegal|2020-03-18	0.0002762472	Africa
Africa|hCoV-19/DRC/241/2020|EPI ISL 420033|B.1.1.75|Democratic Republic of the Congo|2020-03-22	Africa|hCoV-19/Senegal/370/2020|EPI ISL 420072|B.1|Senegal|2020-03-18	0.0003378169	Africa
Africa|hCoV-19/DRC/243/2020|EPI ISL 420034|B.1|Democratic Republic of the Congo|2020-03-22	Africa|hCoV-19/Senegal/370/2020|EPI ISL 420072|B.1|Senegal|2020-03-18	0.0001722597	Africa
Africa|hCoV-19/DRC/248/2020|EPI ISL 420035|B.1.5|Democratic Republic of the Congo|2020-03-22	Africa|hCoV-19/Senegal/370/2020|EPI ISL 420072|B.1|Senegal|2020-03-18	0.0001688628	Africa
Africa|hCoV-19/DRC/2496/2020|EPI ISL 437337|B.1.149|Democratic Republic of the Congo|2020-04-15	Africa|hCoV-19/Senegal/370/2020|EPI ISL 420072|B.1|Senegal|2020-03-18	0.0003032364	Africa
Africa|hCoV-19/DRC/2529/2020|EPI ISL 437338|B.1.178|Democratic Republic of the Congo|2020-04-15	Africa|hCoV-19/Senegal/370/2020|EPI ISL 420072|B.1|Senegal|2020-03-18	0.0002695380	Africa
Africa|hCoV-19/DRC/253/2020|EPI ISL 420838|B.1.5|Democratic Republic of the Congo|2020-03-22	Africa|hCoV-19/Senegal/370/2020|EPI ISL 420072|B.1|Senegal|2020-03-18	0.0001694694	Africa
Africa|hCoV-19/DRC/2536/2020|EPI ISL 437339|B.1|Democratic Republic of the Congo|2020-04-15	Africa|hCoV-19/Senegal/370/2020|EPI ISL 420072|B.1|Senegal|2020-03-18	0.0002695380	Africa
Africa|hCoV-19/DRC/254/2020|EPI ISL 420839|B.1|Democratic Republic of the Congo|2020-03-22	Africa|hCoV-19/Senegal/370/2020|EPI ISL 420072|B.1|Senegal|2020-03-18	0.0001705618	Africa
Africa|hCoV-19/DRC/2563/2020|EPI ISL 437340|B.1.9|Democratic Republic of the Congo|2020-04-15	Africa|hCoV-19/Senegal/370/2020|EPI ISL 420072|B.1|Senegal|2020-03-18	0.0004043044	Africa
Africa|hCoV-19/DRC/2580/2020|EPI ISL 437341|B.1.5|Democratic Republic of the Congo|2020-04-15	Africa|hCoV-19/Senegal/370/2020|EPI ISL 420072|B.1|Senegal|2020-03-18	0.0002032572	Africa
Africa|hCoV-19/DRC/2644/2020|EPI ISL 437342|B.1.84|Democratic Republic of the Congo|2020-04-15	Africa|hCoV-19/Senegal/370/2020|EPI ISL 420072|B.1|Senegal|2020-03-18	0.0003076103	Africa
Africa|hCoV-19/DRC/2670/2020|EPI ISL 437343|B.1.9|Democratic Republic of the Congo|2020-04-15	Africa|hCoV-19/Senegal/370/2020|EPI ISL 420072|B.1|Senegal|2020-03-18	0.0004380345	Africa
Africa|hCoV-19/DRC/2727/2020|EPI ISL 437344|B.1|Democratic Republic of the Congo|2020-04-16	Africa|hCoV-19/Senegal/370/2020|EPI ISL 420072|B.1|Senegal|2020-03-18	0.0002053155	Africa
Africa|hCoV-19/DRC/2728/2020|EPI ISL 437345|B.1.84|Democratic Republic of the Congo|2020-04-16	Africa|hCoV-19/Senegal/370/2020|EPI ISL 420072|B.1|Senegal|2020-03-18	0.0002754709	Africa
Africa|hCoV-19/DRC/2813/2020|EPI ISL 437346|C.14|Democratic Republic of the Congo|2020-04-16	Africa|hCoV-19/Senegal/370/2020|EPI ISL 420072|B.1|Senegal|2020-03-18	0.0005057346	Africa
Africa|hCoV-19/DRC/2819/2020|EPI ISL 437347|B.1|Democratic Republic of the Congo|2020-04-16	Africa|hCoV-19/Senegal/370/2020|EPI ISL 420072|B.1|Senegal|2020-03-18	0.0003091165	Africa
Africa|hCoV-19/DRC/2827/2020|EPI ISL 437348|B.1|Democratic Republic of the Congo|2020-04-16	Africa|hCoV-19/Senegal/370/2020|EPI ISL 420072|B.1|Senegal|2020-03-18	0.0002021276	Africa
Africa|hCoV-19/DRC/2855/2020|EPI ISL 437350|B.1|Democratic Republic of the Congo|2020-04-16	Africa|hCoV-19/Senegal/370/2020|EPI ISL 420072|B.1|Senegal|2020-03-18	0.0002358409	Africa
Africa|hCoV-19/DRC/2864/2020|EPI ISL 437351|B.1|Democratic Republic of the Congo|2020-04-16	Africa|hCoV-19/Senegal/370/2020|EPI ISL 420072|B.1|Senegal|2020-03-18	0.0002363401	Africa
Africa|hCoV-19/DRC/2904/2020|EPI ISL 437352|B.1|Democratic Republic of the Congo|2020-04-17	Africa|hCoV-19/Senegal/370/2020|EPI ISL 420072|B.1|Senegal|2020-03-18	0.0002358409	Africa
Africa|hCoV-19/DRC/2938/2020|EPI ISL 437353|B.1.275|Democratic Republic of the Congo|2020-04-17	Africa|hCoV-19/Senegal/370/2020|EPI ISL 420072|B.1|Senegal|2020-03-18	0.0003476532	Africa
Africa|hCoV-19/DRC/2939/2020|EPI ISL 437354|B.1|Democratic Republic of the Congo|2020-04-17	Africa|hCoV-19/Senegal/370/2020|EPI ISL 420072|B.1|Senegal|2020-03-18	0.0003376309	Africa
Africa|hCoV-19/DRC/2942/2020|EPI ISL 437355|B.1|Democratic Republic of the Congo|2020-04-17	Africa|hCoV-19/Senegal/370/2020|EPI ISL 420072|B.1|Senegal|2020-03-18	0.0002764640	Africa
Africa|hCoV-19/DRC/299/2020|EPI ISL 420840|B.4|Democratic Republic of the Congo|2020-03-20	Africa|hCoV-19/Senegal/370/2020|EPI ISL 420072|B.1|Senegal|2020-03-18	0.0006855746	Africa
Africa|hCoV-19/DRC/300/2020|EPI ISL 420841|A|Democratic Republic of the Congo|2020-03-22	Africa|hCoV-19/Senegal/370/2020|EPI ISL 420072|B.1|Senegal|2020-03-18	0.0004754800	Africa
Africa|hCoV-19/DRC/3041/2020|EPI ISL 437356|B.1|Democratic Republic of the Congo|2020-04-18	Africa|hCoV-19/Senegal/370/2020|EPI ISL 420072|B.1|Senegal|2020-03-18	0.0003044537	Africa
Africa|hCoV-19/DRC/307/2020|EPI ISL 420842|B.1.9|Democratic Republic of the Congo|2020-03	Africa|hCoV-19/Senegal/370/2020|EPI ISL 420072|B.1|Senegal|2020-03-18	0.0002423590	Africa
Africa|hCoV-19/DRC/3070/2020|EPI ISL 437357|B.1.214|Democratic Republic of the Congo|2020-04-18	Africa|hCoV-19/Senegal/370/2020|EPI ISL 420072|B.1|Senegal|2020-03-18	0.0003387483	Africa
Africa|hCoV-19/DRC/3089/2020|EPI ISL 437358|B.1.84|Democratic Republic of the Congo|2020-04-19	Africa|hCoV-19/Senegal/370/2020|EPI ISL 420072|B.1|Senegal|2020-03-18	0.0002698389	Africa
Africa|hCoV-19/DRC/3440/2020|EPI ISL 447597|B.1.84|Democratic Republic of the Congo|2020-04-22	Africa|hCoV-19/Senegal/370/2020|EPI ISL 420072|B.1|Senegal|2020-03-18	0.0002728106	Africa
Africa|hCoV-19/DRC/3451/2020|EPI ISL 447598|B.1.178|Democratic Republic of the Congo|2020-04-22	Africa|hCoV-19/Senegal/370/2020|EPI ISL 420072|B.1|Senegal|2020-03-18	0.0003071653	Africa
Africa|hCoV-19/DRC/3453/2020|EPI ISL 447599|B.1.84|Democratic Republic of the Congo|2020-04-22	Africa|hCoV-19/Senegal/370/2020|EPI ISL 420072|B.1|Senegal|2020-03-18	0.0002729782	Africa
Africa|hCoV-19/DRC/3481/2020|EPI ISL 447600|B.1|Democratic Republic of the Congo|2020-04-22	Africa|hCoV-19/Senegal/370/2020|EPI ISL 420072|B.1|Senegal|2020-03-18	0.0002096091	Africa
Africa|hCoV-19/DRC/3482/2020|EPI ISL 447601|B.1|Democratic Republic of the Congo|2020-04-22	Africa|hCoV-19/Senegal/370/2020|EPI ISL 420072|B.1|Senegal|2020-03-18	0.0002403374	Africa
Africa|hCoV-19/DRC/3483/2020|EPI ISL 447602|B.1|Democratic Republic of the Congo|2020-04-22	Africa|hCoV-19/Senegal/370/2020|EPI ISL 420072|B.1|Senegal|2020-03-18	0.0002092801	Africa
Africa|hCoV-19/DRC/3490/2020|EPI ISL 447603|B.1|Democratic Republic of the Congo|2020-04-22	Africa|hCoV-19/Senegal/370/2020|EPI ISL 420072|B.1|Senegal|2020-03-18	0.0002391666	Africa
Africa|hCoV-19/DRC/3504/2020|EPI ISL 447604|B.1.149|Democratic Republic of the Congo|2020-04-23	Africa|hCoV-19/Senegal/370/2020|EPI ISL 420072|B.1|Senegal|2020-03-18	0.0002793264	Africa
Africa|hCoV-19/DRC/352/2020|EPI ISL 420850|B.1.5|Democratic Republic of the Congo|2020-03	Africa|hCoV-19/Senegal/370/2020|EPI ISL 420072|B.1|Senegal|2020-03-18	0.0002386058	Africa
Africa|hCoV-19/DRC/353/2020|EPI ISL 420843|B.1.5|Democratic Republic of the Congo|2020-03	Africa|hCoV-19/Senegal/370/2020|EPI ISL 420072|B.1|Senegal|2020-03-18	0.0001705444	Africa
Africa|hCoV-19/DRC/355/2020|EPI ISL 420844|B.1|Democratic Republic of the Congo|2020-03	Africa|hCoV-19/Senegal/370/2020|EPI ISL 420072|B.1|Senegal|2020-03-18	0.0002027696	Africa
Africa|hCoV-19/DRC/3552/2020|EPI ISL 447605|B.1.84|Democratic Republic of the Congo|2020-04-23	Africa|hCoV-19/Senegal/370/2020|EPI ISL 420072|B.1|Senegal|2020-03-18	0.0002756554	Africa
Africa|hCoV-19/DRC/3595/2020|EPI ISL 447606|B.1.5|Democratic Republic of the Congo|2020-04-23	Africa|hCoV-19/Senegal/370/2020|EPI ISL 420072|B.1|Senegal|2020-03-18	0.0002382461	Africa
Africa|hCoV-19/DRC/3632/2020|EPI ISL 447607|B.1.5|Democratic Republic of the Congo|2020-04-23	Africa|hCoV-19/Senegal/370/2020|EPI ISL 420072|B.1|Senegal|2020-03-18	0.0002390002	Africa
Africa|hCoV-19/DRC/3633/2020|EPI ISL 447230|B.1.5|Democratic Republic of the Congo|2020-04-23	Africa|hCoV-19/Senegal/370/2020|EPI ISL 420072|B.1|Senegal|2020-03-18	0.0002407589	Africa
Africa|hCoV-19/DRC/3653/2020|EPI ISL 447231|B.1.128|Democratic Republic of the Congo|2020-04-23	Africa|hCoV-19/Senegal/370/2020|EPI ISL 420072|B.1|Senegal|2020-03-18	0.0003724401	Africa
Africa|hCoV-19/DRC/3659/2020|EPI ISL 447232|B.1.128|Democratic Republic of the Congo|2020-04-23	Africa|hCoV-19/Senegal/370/2020|EPI ISL 420072|B.1|Senegal|2020-03-18	0.0003727810	Africa
Africa|hCoV-19/DRC/3661/2020|EPI ISL 447233|B.1.128|Democratic Republic of the Congo|2020-04-23	Africa|hCoV-19/Senegal/370/2020|EPI ISL 420072|B.1|Senegal|2020-03-18	0.0003759015	Africa
Africa|hCoV-19/DRC/3662/2020|EPI ISL 447234|B.1.128|Democratic Republic of the Congo|2020-04-23	Africa|hCoV-19/Senegal/370/2020|EPI ISL 420072|B.1|Senegal|2020-03-18	0.0003756191	Africa
Africa|hCoV-19/DRC/3664/2020|EPI ISL 447235|B.1.128|Democratic Republic of the Congo|2020-04-23	Africa|hCoV-19/Senegal/370/2020|EPI ISL 420072|B.1|Senegal|2020-03-18	0.0003756833	Africa
Africa|hCoV-19/DRC/3683/2020|EPI ISL 447236|B.1.5|Democratic Republic of the Congo|2020-04-24	Africa|hCoV-19/Senegal/370/2020|EPI ISL 420072|B.1|Senegal|2020-03-18	0.0002731635	Africa
Africa|hCoV-19/DRC/3688/2020|EPI ISL 447237|B.1.128|Democratic Republic of the Congo|2020-04-24	Africa|hCoV-19/Senegal/370/2020|EPI ISL 420072|B.1|Senegal|2020-03-18	0.0003744431	Africa
Africa|hCoV-19/DRC/376/2020|EPI ISL 420851|B.1.6|Democratic Republic of the Congo|2020-03-25	Africa|hCoV-19/Senegal/370/2020|EPI ISL 420072|B.1|Senegal|2020-03-18	0.0002721545	Africa
Africa|hCoV-19/DRC/3764/2020|EPI ISL 447238|B.1.84|Democratic Republic of the Congo|2020-04-24	Africa|hCoV-19/Senegal/370/2020|EPI ISL 420072|B.1|Senegal|2020-03-18	0.0003068836	Africa
Africa|hCoV-19/DRC/3768/2020|EPI ISL 447239|B.1.84|Democratic Republic of the Congo|2020-04-24	Africa|hCoV-19/Senegal/370/2020|EPI ISL 420072|B.1|Senegal|2020-03-18	0.0002729902	Africa
Africa|hCoV-19/DRC/3778/2020|EPI ISL 447240|B.1.128|Democratic Republic of the Congo|2020-04-24	Africa|hCoV-19/Senegal/370/2020|EPI ISL 420072|B.1|Senegal|2020-03-18	0.0003738069	Africa
Africa|hCoV-19/DRC/3787/2020|EPI ISL 447241|B.1|Democratic Republic of the Congo|2020-04-24	Africa|hCoV-19/Senegal/370/2020|EPI ISL 420072|B.1|Senegal|2020-03-18	0.0002426976	Africa
Africa|hCoV-19/DRC/3791/2020|EPI ISL 447242|B.1|Democratic Republic of the Congo|2020-04-24	Africa|hCoV-19/Senegal/370/2020|EPI ISL 420072|B.1|Senegal|2020-03-18	0.0002810769	Africa
Africa|hCoV-19/DRC/3803/2020|EPI ISL 447243|B.1|Democratic Republic of the Congo|2020-04-24	Africa|hCoV-19/Senegal/370/2020|EPI ISL 420072|B.1|Senegal|2020-03-18	0.0002091852	Africa
Africa|hCoV-19/DRC/3806/2020|EPI ISL 447244|B.1|Democratic Republic of the Congo|2020-04-24	Africa|hCoV-19/Senegal/370/2020|EPI ISL 420072|B.1|Senegal|2020-03-18	0.0002091707	Africa
Africa|hCoV-19/DRC/3827/2020|EPI ISL 447245|B.1|Democratic Republic of the Congo|2020-04-24	Africa|hCoV-19/Senegal/370/2020|EPI ISL 420072|B.1|Senegal|2020-03-18	0.0003414450	Africa
Africa|hCoV-19/DRC/3829/2020|EPI ISL 447246|B.1|Democratic Republic of the Congo|2020-04-24	Africa|hCoV-19/Senegal/370/2020|EPI ISL 420072|B.1|Senegal|2020-03-18	0.0003077145	Africa
Africa|hCoV-19/DRC/3834/2020|EPI ISL 447247|A|Democratic Republic of the Congo|2020-04-25	Africa|hCoV-19/Senegal/370/2020|EPI ISL 420072|B.1|Senegal|2020-03-18	0.0005498732	Africa
Africa|hCoV-19/DRC/3837/2020|EPI ISL 447248|B.1.128|Democratic Republic of the Congo|2020-04-25	Africa|hCoV-19/Senegal/370/2020|EPI ISL 420072|B.1|Senegal|2020-03-18	0.0003754396	Africa
Africa|hCoV-19/DRC/3841/2020|EPI ISL 447249|B.1.128|Democratic Republic of the Congo|2020-04-25	Africa|hCoV-19/Senegal/370/2020|EPI ISL 420072|B.1|Senegal|2020-03-18	0.0004086349	Africa
Africa|hCoV-19/DRC/3842/2020|EPI ISL 471396|B.1.128|Democratic Republic of the Congo|2020-04-25	Africa|hCoV-19/Senegal/370/2020|EPI ISL 420072|B.1|Senegal|2020-03-18	0.0004043669	Africa
Africa|hCoV-19/DRC/3846/2020|EPI ISL 471397|B.1.84|Democratic Republic of the Congo|2020-04-25	Africa|hCoV-19/Senegal/370/2020|EPI ISL 420072|B.1|Senegal|2020-03-18	0.0003369294	Africa
Africa|hCoV-19/DRC/3937/2020|EPI ISL 471398|B.1|Democratic Republic of the Congo|2020-04-25	Africa|hCoV-19/Senegal/370/2020|EPI ISL 420072|B.1|Senegal|2020-03-18	0.0003032303	Africa
Africa|hCoV-19/DRC/3941/2020|EPI ISL 471399|B.1.128|Democratic Republic of the Congo|2020-04-25	Africa|hCoV-19/Senegal/370/2020|EPI ISL 420072|B.1|Senegal|2020-03-18	0.0003747834	Africa
Africa|hCoV-19/DRC/3947/2020|EPI ISL 471400|B.1.214|Democratic Republic of the Congo|2020-04-25	Africa|hCoV-19/Senegal/370/2020|EPI ISL 420072|B.1|Senegal|2020-03-18	0.0004043410	Africa
Africa|hCoV-19/DRC/3949/2020|EPI ISL 471401|B.1.84|Democratic Republic of the Congo|2020-04-26	Africa|hCoV-19/Senegal/370/2020|EPI ISL 420072|B.1|Senegal|2020-03-18	0.0002376752	Africa
Africa|hCoV-19/DRC/396/2020|EPI ISL 420852|B.1.6|Democratic Republic of the Congo|2020-03-26	Africa|hCoV-19/Senegal/370/2020|EPI ISL 420072|B.1|Senegal|2020-03-18	0.0002379038	Africa
Africa|hCoV-19/DRC/397/2020|EPI ISL 420845|B.1.6|Democratic Republic of the Congo|2020-03-26	Africa|hCoV-19/Senegal/370/2020|EPI ISL 420072|B.1|Senegal|2020-03-18	0.0002361385	Africa
Africa|hCoV-19/DRC/400/2020|EPI ISL 420846|B.1.5|Democratic Republic of the Congo|2020-03	Africa|hCoV-19/Senegal/370/2020|EPI ISL 420072|B.1|Senegal|2020-03-18	0.0002029617	Africa
Africa|hCoV-19/DRC/4012/2020|EPI ISL 471402|B.1|Democratic Republic of the Congo|2020-04-26	Africa|hCoV-19/Senegal/370/2020|EPI ISL 420072|B.1|Senegal|2020-03-18	0.0003706460	Africa
Africa|hCoV-19/DRC/402/2020|EPI ISL 420853|B.1|Democratic Republic of the Congo|2020-03-26	Africa|hCoV-19/Senegal/370/2020|EPI ISL 420072|B.1|Senegal|2020-03-18	0.0002467666	Africa
Africa|hCoV-19/DRC/4020/2020|EPI ISL 471403|B.1.5|Democratic Republic of the Congo|2020-04-26	Africa|hCoV-19/Senegal/370/2020|EPI ISL 420072|B.1|Senegal|2020-03-18	0.0003032433	Africa
Africa|hCoV-19/DRC/4026/2020|EPI ISL 471404|B.1.84|Democratic Republic of the Congo|2020-04-27	Africa|hCoV-19/Senegal/370/2020|EPI ISL 420072|B.1|Senegal|2020-03-18	0.0002707547	Africa
Africa|hCoV-19/DRC/4060/2020|EPI ISL 471405|B.1|Democratic Republic of the Congo|2020-04-27	Africa|hCoV-19/Senegal/370/2020|EPI ISL 420072|B.1|Senegal|2020-03-18	0.0003038269	Africa
Africa|hCoV-19/DRC/4075/2020|EPI ISL 471406|B.1.214|Democratic Republic of the Congo|2020-04-27	Africa|hCoV-19/Senegal/370/2020|EPI ISL 420072|B.1|Senegal|2020-03-18	0.0003398174	Africa
Africa|hCoV-19/DRC/4084/2020|EPI ISL 471407|B.1.214|Democratic Republic of the Congo|2020-04-27	Africa|hCoV-19/Senegal/370/2020|EPI ISL 420072|B.1|Senegal|2020-03-18	0.0004047092	Africa
Africa|hCoV-19/DRC/4132/2020|EPI ISL 471408|B.1|Democratic Republic of the Congo|2020-04-27	Africa|hCoV-19/Senegal/370/2020|EPI ISL 420072|B.1|Senegal|2020-03-18	0.0003369214	Africa
Africa|hCoV-19/DRC/4141/2020|EPI ISL 471409|B.1.128|Democratic Republic of the Congo|2020-04-27	Africa|hCoV-19/Senegal/370/2020|EPI ISL 420072|B.1|Senegal|2020-03-18	0.0003706460	Africa
Africa|hCoV-19/DRC/4145/2020|EPI ISL 471410|B.1|Democratic Republic of the Congo|2020-04-27	Africa|hCoV-19/Senegal/370/2020|EPI ISL 420072|B.1|Senegal|2020-03-18	0.0002695326	Africa
Africa|hCoV-19/DRC/4194/2020|EPI ISL 471414|B.1.5|Democratic Republic of the Congo|2020-04-28	Africa|hCoV-19/Senegal/370/2020|EPI ISL 420072|B.1|Senegal|2020-03-18	0.0003032231	Africa
Africa|hCoV-19/DRC/4250/2020|EPI ISL 471415|B.1.1.1|Democratic Republic of the Congo|2020-04-28	Africa|hCoV-19/Senegal/370/2020|EPI ISL 420072|B.1|Senegal|2020-03-18	0.0004717933	Africa
Africa|hCoV-19/DRC/4279/2020|EPI ISL 514114|B.1|Democratic Republic of the Congo|2020-04-28	Africa|hCoV-19/Senegal/370/2020|EPI ISL 420072|B.1|Senegal|2020-03-18	0.0002389920	Africa
Africa|hCoV-19/DRC/4282/2020|EPI ISL 514103|B.1.128|Democratic Republic of the Congo|2020-04-08	Africa|hCoV-19/Senegal/370/2020|EPI ISL 420072|B.1|Senegal|2020-03-18	0.0003414883	Africa
Africa|hCoV-19/DRC/4284/2020|EPI ISL 514115|B.1.128|Democratic Republic of the Congo|2020-04-28	Africa|hCoV-19/Senegal/370/2020|EPI ISL 420072|B.1|Senegal|2020-03-18	0.0003414766	Africa
Africa|hCoV-19/DRC/431/2020|EPI ISL 420847|B.1.147|Democratic Republic of the Congo|2020-03-26	Africa|hCoV-19/Senegal/370/2020|EPI ISL 420072|B.1|Senegal|2020-03-18	0.0002361362	Africa
Africa|hCoV-19/DRC/4418/2020|EPI ISL 496506|B.1.128|Democratic Republic of the Congo|2020-04-29	Africa|hCoV-19/Senegal/370/2020|EPI ISL 420072|B.1|Senegal|2020-03-18	0.0003756576	Africa
Africa|hCoV-19/DRC/4422/2020|EPI ISL 496507|B.1.128|Democratic Republic of the Congo|2020-04-29	Africa|hCoV-19/Senegal/370/2020|EPI ISL 420072|B.1|Senegal|2020-03-18	0.0003446536	Africa
Africa|hCoV-19/DRC/4427/2020|EPI ISL 496508|B.1.128|Democratic Republic of the Congo|2020-04-29	Africa|hCoV-19/Senegal/370/2020|EPI ISL 420072|B.1|Senegal|2020-03-18	0.0003477208	Africa
Africa|hCoV-19/DRC/4429/2020|EPI ISL 513589|B.1.128|Democratic Republic of the Congo|2020-04-29	Africa|hCoV-19/Senegal/370/2020|EPI ISL 420072|B.1|Senegal|2020-03-18	0.0003477450	Africa
Africa|hCoV-19/DRC/4430/2020|EPI ISL 496509|B.1.128|Democratic Republic of the Congo|2020-04-29	Africa|hCoV-19/Senegal/370/2020|EPI ISL 420072|B.1|Senegal|2020-03-18	0.0003418031	Africa
Africa|hCoV-19/DRC/4437/2020|EPI ISL 513590|B.1.128|Democratic Republic of the Congo|2020-05-02	Africa|hCoV-19/Senegal/370/2020|EPI ISL 420072|B.1|Senegal|2020-03-18	0.0003825939	Africa
Africa|hCoV-19/DRC/4442/2020|EPI ISL 496510|B.1.128|Democratic Republic of the Congo|2020-04-29	Africa|hCoV-19/Senegal/370/2020|EPI ISL 420072|B.1|Senegal|2020-03-18	0.0003449505	Africa
Africa|hCoV-19/DRC/4444/2020|EPI ISL 514104|B.1.128|Democratic Republic of the Congo|2020-04-29	Africa|hCoV-19/Senegal/370/2020|EPI ISL 420072|B.1|Senegal|2020-03-18	0.0003404188	Africa
Africa|hCoV-19/DRC/445/2020|EPI ISL 420848|B.1|Democratic Republic of the Congo|2020-03	Africa|hCoV-19/Senegal/370/2020|EPI ISL 420072|B.1|Senegal|2020-03-18	0.0002097966	Africa
Africa|hCoV-19/DRC/4501/2020|EPI ISL 513591|B.1.5|Democratic Republic of the Congo|2020-05-30	Africa|hCoV-19/Senegal/370/2020|EPI ISL 420072|B.1|Senegal|2020-03-18	0.0002434593	Africa
Africa|hCoV-19/DRC/4516/2020|EPI ISL 487192|B.1.1.275|Democratic Republic of the Congo|2020-04-28	Africa|hCoV-19/Senegal/370/2020|EPI ISL 420072|B.1|Senegal|2020-03-18	0.0003065521	Africa
Africa|hCoV-19/DRC/4524/2020|EPI ISL 513597|A|Democratic Republic of the Congo|2020-04-30	Africa|hCoV-19/Senegal/370/2020|EPI ISL 420072|B.1|Senegal|2020-03-18	0.0005431117	Africa
Africa|hCoV-19/DRC/4541/2020|EPI ISL 513598|B.1|Democratic Republic of the Congo|2020-04-30	Africa|hCoV-19/Senegal/370/2020|EPI ISL 420072|B.1|Senegal|2020-03-18	0.0003032628	Africa
Africa|hCoV-19/DRC/4551/2020|EPI ISL 513599|B.1.178|Democratic Republic of the Congo|2020-04-30	Africa|hCoV-19/Senegal/370/2020|EPI ISL 420072|B.1|Senegal|2020-03-18	0.0003772378	Africa
Africa|hCoV-19/DRC/4561/2020|EPI ISL 513600|B.1|Democratic Republic of the Congo|2020-04-30	Africa|hCoV-19/Senegal/370/2020|EPI ISL 420072|B.1|Senegal|2020-03-18	0.0003032230	Africa
Africa|hCoV-19/DRC/4562/2020|EPI ISL 513601|B.1.214|Democratic Republic of the Congo|2020-04-30	Africa|hCoV-19/Senegal/370/2020|EPI ISL 420072|B.1|Senegal|2020-03-18	0.0003032303	Africa
Africa|hCoV-19/DRC/4568/2020|EPI ISL 513602|B.1|Democratic Republic of the Congo|2020-04-30	Africa|hCoV-19/Senegal/370/2020|EPI ISL 420072|B.1|Senegal|2020-03-18	0.0003063603	Africa
Africa|hCoV-19/DRC/4578/2020|EPI ISL 513603|B.1|Democratic Republic of the Congo|2020-04-30	Africa|hCoV-19/Senegal/370/2020|EPI ISL 420072|B.1|Senegal|2020-03-18	0.0003419317	Africa
Africa|hCoV-19/DRC/4613/2020|EPI ISL 513604|B.1.214|Democratic Republic of the Congo|2020-04-30	Africa|hCoV-19/Senegal/370/2020|EPI ISL 420072|B.1|Senegal|2020-03-18	0.0003392262	Africa
Africa|hCoV-19/DRC/4614/2020|EPI ISL 513605|B.1|Democratic Republic of the Congo|2020-04-30	Africa|hCoV-19/Senegal/370/2020|EPI ISL 420072|B.1|Senegal|2020-03-18	0.0004380625	Africa
Africa|hCoV-19/DRC/4631/2020|EPI ISL 513606|B.1.5|Democratic Republic of the Congo|2020-04-30	Africa|hCoV-19/Senegal/370/2020|EPI ISL 420072|B.1|Senegal|2020-03-18	0.0004380922	Africa
Africa|hCoV-19/DRC/4633/2020|EPI ISL 513607|B.1.128|Democratic Republic of the Congo|2020-04-30	Africa|hCoV-19/Senegal/370/2020|EPI ISL 420072|B.1|Senegal|2020-03-18	0.0004043669	Africa
Africa|hCoV-19/DRC/4642/2020|EPI ISL 513608|B.1.128|Democratic Republic of the Congo|2020-04-30	Africa|hCoV-19/Senegal/370/2020|EPI ISL 420072|B.1|Senegal|2020-03-18	0.0004043492	Africa
Africa|hCoV-19/DRC/4647/2020|EPI ISL 513609|B.1.128|Democratic Republic of the Congo|2020-04-30	Africa|hCoV-19/Senegal/370/2020|EPI ISL 420072|B.1|Senegal|2020-03-18	0.0003706460	Africa
Africa|hCoV-19/DRC/4653/2020|EPI ISL 513610|B.1.128|Democratic Republic of the Congo|2020-04-30	Africa|hCoV-19/Senegal/370/2020|EPI ISL 420072|B.1|Senegal|2020-03-18	0.0004043901	Africa
Africa|hCoV-19/DRC/4681/2020|EPI ISL 514116|B.1.128|Democratic Republic of the Congo|2020-04-30	Africa|hCoV-19/Senegal/370/2020|EPI ISL 420072|B.1|Senegal|2020-03-18	0.0003449506	Africa
Africa|hCoV-19/DRC/4683/2020|EPI ISL 514105|B.1.5|Democratic Republic of the Congo|2020-04-30	Africa|hCoV-19/Senegal/370/2020|EPI ISL 420072|B.1|Senegal|2020-03-18	0.0003784225	Africa
Africa|hCoV-19/DRC/4685/2020|EPI ISL 514106|B.1.128|Democratic Republic of the Congo|2020-04-30	Africa|hCoV-19/Senegal/370/2020|EPI ISL 420072|B.1|Senegal|2020-03-18	0.0004094349	Africa
Africa|hCoV-19/DRC/4690/2020|EPI ISL 514117|B.1.128|Democratic Republic of the Congo|2020-04-30	Africa|hCoV-19/Senegal/370/2020|EPI ISL 420072|B.1|Senegal|2020-03-18	0.0003758630	Africa
Africa|hCoV-19/DRC/4693/2020|EPI ISL 514118|B.1.128|Democratic Republic of the Congo|2020-04-30	Africa|hCoV-19/Senegal/370/2020|EPI ISL 420072|B.1|Senegal|2020-03-18	0.0003750941	Africa
Africa|hCoV-19/DRC/4694/2020|EPI ISL 514107|B.1.128|Democratic Republic of the Congo|2020-04-30	Africa|hCoV-19/Senegal/370/2020|EPI ISL 420072|B.1|Senegal|2020-03-18	0.0003787091	Africa
Africa|hCoV-19/DRC/4720/2020|EPI ISL 514108|B.1.84|Democratic Republic of the Congo|2020-05-01	Africa|hCoV-19/Senegal/370/2020|EPI ISL 420072|B.1|Senegal|2020-03-18	0.0003057048	Africa
Africa|hCoV-19/DRC/4785/2020|EPI ISL 514119|B.1.84|Democratic Republic of the Congo|2020-05-01	Africa|hCoV-19/Senegal/370/2020|EPI ISL 420072|B.1|Senegal|2020-03-18	0.0004092257	Africa
Africa|hCoV-19/DRC/5019/2020|EPI ISL 496511|B.1|Democratic Republic of the Congo|2020-05-02	Africa|hCoV-19/Senegal/370/2020|EPI ISL 420072|B.1|Senegal|2020-03-18	0.0003551198	Africa
Africa|hCoV-19/DRC/5094/2020|EPI ISL 496491|B.1.84|Democratic Republic of the Congo|2020-05-02	Africa|hCoV-19/Senegal/370/2020|EPI ISL 420072|B.1|Senegal|2020-03-18	0.0003099479	Africa
Africa|hCoV-19/DRC/5186/2020|EPI ISL 496512|B.1|Democratic Republic of the Congo|2020-05-03	Africa|hCoV-19/Senegal/370/2020|EPI ISL 420072|B.1|Senegal|2020-03-18	0.0003454102	Africa
Africa|hCoV-19/DRC/5187/2020|EPI ISL 513619|B.1|Democratic Republic of the Congo|2020-05-03	Africa|hCoV-19/Senegal/370/2020|EPI ISL 420072|B.1|Senegal|2020-03-18	0.0003411340	Africa
Africa|hCoV-19/DRC/5205/2020|EPI ISL 487365|B.1.1.275|Democratic Republic of the Congo|2020-05-01	Africa|hCoV-19/Senegal/370/2020|EPI ISL 420072|B.1|Senegal|2020-03-18	0.0003454952	Africa
Africa|hCoV-19/DRC/521/2020|EPI ISL 420854|B.1.5|Democratic Republic of the Congo|2020-03-25	Africa|hCoV-19/Senegal/370/2020|EPI ISL 420072|B.1|Senegal|2020-03-18	0.0001693890	Africa
Africa|hCoV-19/DRC/5210/2020|EPI ISL 487369|B.1.1.275|Democratic Republic of the Congo|2020-05-01	Africa|hCoV-19/Senegal/370/2020|EPI ISL 420072|B.1|Senegal|2020-03-18	0.0003442668	Africa
Africa|hCoV-19/DRC/523/2020|EPI ISL 420849|B.1.1.1|Democratic Republic of the Congo|2020-03-28	Africa|hCoV-19/Senegal/370/2020|EPI ISL 420072|B.1|Senegal|2020-03-18	0.0003716489	Africa
Africa|hCoV-19/DRC/5240/2020|EPI ISL 496492|B.1|Democratic Republic of the Congo|2020-05-03	Africa|hCoV-19/Senegal/370/2020|EPI ISL 420072|B.1|Senegal|2020-03-18	0.0002392067	Africa
Africa|hCoV-19/DRC/5377/2020|EPI ISL 496513|B.1|Democratic Republic of the Congo|2020-05-04	Africa|hCoV-19/Senegal/370/2020|EPI ISL 420072|B.1|Senegal|2020-03-18	0.0003075536	Africa
Africa|hCoV-19/DRC/5538/2020|EPI ISL 514120|B.1|Democratic Republic of the Congo|2020-05-05	Africa|hCoV-19/Senegal/370/2020|EPI ISL 420072|B.1|Senegal|2020-03-18	0.0002799069	Africa
Africa|hCoV-19/DRC/5651/2020|EPI ISL 496493|B.1.1.1|Democratic Republic of the Congo|2020-05-06	Africa|hCoV-19/Senegal/370/2020|EPI ISL 420072|B.1|Senegal|2020-03-18	0.0004174437	Africa
Africa|hCoV-19/DRC/5705/2020|EPI ISL 496494|B.1.84|Democratic Republic of the Congo|2020-05-06	Africa|hCoV-19/Senegal/370/2020|EPI ISL 420072|B.1|Senegal|2020-03-18	0.0002832531	Africa
Africa|hCoV-19/DRC/5735/2020|EPI ISL 496495|B.1.214|Democratic Republic of the Congo|2020-05-06	Africa|hCoV-19/Senegal/370/2020|EPI ISL 420072|B.1|Senegal|2020-03-18	0.0002800774	Africa
Africa|hCoV-19/DRC/5815/2020|EPI ISL 495629|B.1.214|Democratic Republic of the Congo|2020-05-06	Africa|hCoV-19/Senegal/370/2020|EPI ISL 420072|B.1|Senegal|2020-03-18	0.0003503237	Africa
Africa|hCoV-19/DRC/5907/2020|EPI ISL 496496|B.1.84|Democratic Republic of the Congo|2020-05-07	Africa|hCoV-19/Senegal/370/2020|EPI ISL 420072|B.1|Senegal|2020-03-18	0.0003894660	Africa
Africa|hCoV-19/DRC/5913/2020|EPI ISL 496497|B.1|Democratic Republic of the Congo|2020-05-07	Africa|hCoV-19/Senegal/370/2020|EPI ISL 420072|B.1|Senegal|2020-03-18	0.0003797325	Africa
Africa|hCoV-19/DRC/5927/2020|EPI ISL 496498|B.1.9|Democratic Republic of the Congo|2020-05-07	Africa|hCoV-19/Senegal/370/2020|EPI ISL 420072|B.1|Senegal|2020-03-18	0.0004835279	Africa
Africa|hCoV-19/DRC/5957/2020|EPI ISL 496499|B.1.5|Democratic Republic of the Congo|2020-05-07	Africa|hCoV-19/Senegal/370/2020|EPI ISL 420072|B.1|Senegal|2020-03-18	0.0002045758	Africa
Africa|hCoV-19/DRC/5964/2020|EPI ISL 496500|B.1.178|Democratic Republic of the Congo|2020-05-07	Africa|hCoV-19/Senegal/370/2020|EPI ISL 420072|B.1|Senegal|2020-03-18	0.0002145551	Africa
Africa|hCoV-19/DRC/5996/2020|EPI ISL 496514|B.1.84|Democratic Republic of the Congo|2020-05-08	Africa|hCoV-19/Senegal/370/2020|EPI ISL 420072|B.1|Senegal|2020-03-18	0.0003107932	Africa
Africa|hCoV-19/DRC/6026/2020|EPI ISL 513622|B.1.1.1|Democratic Republic of the Congo|2020-05-08	Africa|hCoV-19/Senegal/370/2020|EPI ISL 420072|B.1|Senegal|2020-03-18	0.0004846667	Africa
Africa|hCoV-19/DRC/6143/2020|EPI ISL 496515|B.1|Democratic Republic of the Congo|2020-05-08	Africa|hCoV-19/Senegal/370/2020|EPI ISL 420072|B.1|Senegal|2020-03-18	0.0002783451	Africa
Africa|hCoV-19/DRC/6151/2020|EPI ISL 513620|B.1.214|Democratic Republic of the Congo|2020-05-08	Africa|hCoV-19/Senegal/370/2020|EPI ISL 420072|B.1|Senegal|2020-03-18	0.0003429599	Africa
Africa|hCoV-19/DRC/6163/2020|EPI ISL 513623|B.1.214|Democratic Republic of the Congo|2020-05-08	Africa|hCoV-19/Senegal/370/2020|EPI ISL 420072|B.1|Senegal|2020-03-18	0.0003469695	Africa
Africa|hCoV-19/DRC/6203/2020|EPI ISL 514109|B.1|Democratic Republic of the Congo|2020-05-09	Africa|hCoV-19/Senegal/370/2020|EPI ISL 420072|B.1|Senegal|2020-03-18	0.0004447042	Africa
Africa|hCoV-19/DRC/6209/2020|EPI ISL 514110|B.1.84|Democratic Republic of the Congo|2020-05-09	Africa|hCoV-19/Senegal/370/2020|EPI ISL 420072|B.1|Senegal|2020-03-18	0.0002731859	Africa
Africa|hCoV-19/DRC/6227/2020|EPI ISL 514121|B.1.84|Democratic Republic of the Congo|2020-05-09	Africa|hCoV-19/Senegal/370/2020|EPI ISL 420072|B.1|Senegal|2020-03-18	0.0002735502	Africa
Africa|hCoV-19/DRC/6313/2020|EPI ISL 496516|B.1.84|Democratic Republic of the Congo|2020-05-09	Africa|hCoV-19/Senegal/370/2020|EPI ISL 420072|B.1|Senegal|2020-03-18	0.0003914518	Africa
Africa|hCoV-19/DRC/6338/2020|EPI ISL 495630|B.1|Democratic Republic of the Congo|2020-05-09	Africa|hCoV-19/Senegal/370/2020|EPI ISL 420072|B.1|Senegal|2020-03-18	0.0003165852	Africa
Africa|hCoV-19/DRC/6341/2020|EPI ISL 495631|B.1|Democratic Republic of the Congo|2020-05-09	Africa|hCoV-19/Senegal/370/2020|EPI ISL 420072|B.1|Senegal|2020-03-18	0.0004252574	Africa
Africa|hCoV-19/DRC/6342/2020|EPI ISL 495632|B.1|Democratic Republic of the Congo|2020-05-09	Africa|hCoV-19/Senegal/370/2020|EPI ISL 420072|B.1|Senegal|2020-03-18	0.0003827457	Africa
Africa|hCoV-19/DRC/6361/2020|EPI ISL 495633|B.1|Democratic Republic of the Congo|2020-05-09	Africa|hCoV-19/Senegal/370/2020|EPI ISL 420072|B.1|Senegal|2020-03-18	0.0002842118	Africa
Africa|hCoV-19/DRC/6380/2020|EPI ISL 513611|B.1.1.275|Democratic Republic of the Congo|2020-05-04	Africa|hCoV-19/Senegal/370/2020|EPI ISL 420072|B.1|Senegal|2020-03-18	0.0003460809	Africa
Africa|hCoV-19/DRC/6384/2020|EPI ISL 513612|B.1.1.275|Democratic Republic of the Congo|2020-05-07	Africa|hCoV-19/Senegal/370/2020|EPI ISL 420072|B.1|Senegal|2020-03-18	0.0003110220	Africa
Africa|hCoV-19/DRC/6386/2020|EPI ISL 513613|B.1.1.275|Democratic Republic of the Congo|2020-05-07	Africa|hCoV-19/Senegal/370/2020|EPI ISL 420072|B.1|Senegal|2020-03-18	0.0003059896	Africa
Africa|hCoV-19/DRC/6389/2020|EPI ISL 513614|B.1.84|Democratic Republic of the Congo|2020-05-07	Africa|hCoV-19/Senegal/370/2020|EPI ISL 420072|B.1|Senegal|2020-03-18	0.0003786010	Africa
Africa|hCoV-19/DRC/6390/2020|EPI ISL 513615|B.1.1.275|Democratic Republic of the Congo|2020-05-04	Africa|hCoV-19/Senegal/370/2020|EPI ISL 420072|B.1|Senegal|2020-03-18	0.0004085305	Africa
Africa|hCoV-19/DRC/6392/2020|EPI ISL 513616|B.1|Democratic Republic of the Congo|2020-05-04	Africa|hCoV-19/Senegal/370/2020|EPI ISL 420072|B.1|Senegal|2020-03-18	0.0001696665	Africa
Africa|hCoV-19/DRC/6395/2020|EPI ISL 513617|B.1.1.275|Democratic Republic of the Congo|2020-05-07	Africa|hCoV-19/Senegal/370/2020|EPI ISL 420072|B.1|Senegal|2020-03-18	0.0004381127	Africa
Africa|hCoV-19/DRC/6398/2020|EPI ISL 513618|B.1.1.275|Democratic Republic of the Congo|2020-05-07	Africa|hCoV-19/Senegal/370/2020|EPI ISL 420072|B.1|Senegal|2020-03-18	0.0003369600	Africa
Africa|hCoV-19/DRC/6724/2020|EPI ISL 495634|B.1|Democratic Republic of the Congo|2020-05-11	Africa|hCoV-19/Senegal/370/2020|EPI ISL 420072|B.1|Senegal|2020-03-18	0.0002048601	Africa
Africa|hCoV-19/DRC/6743/2020|EPI ISL 495635|B.1.149|Democratic Republic of the Congo|2020-05-11	Africa|hCoV-19/Senegal/370/2020|EPI ISL 420072|B.1|Senegal|2020-03-18	0.0002827585	Africa
Africa|hCoV-19/DRC/6783/2020|EPI ISL 496501|B.1.149|Democratic Republic of the Congo|2020-05-11	Africa|hCoV-19/Senegal/370/2020|EPI ISL 420072|B.1|Senegal|2020-03-18	0.0003161961	Africa
Africa|hCoV-19/DRC/6784/2020|EPI ISL 495636|B.1|Democratic Republic of the Congo|2020-05-11	Africa|hCoV-19/Senegal/370/2020|EPI ISL 420072|B.1|Senegal|2020-03-18	0.0002386148	Africa
Africa|hCoV-19/DRC/6786/2020|EPI ISL 495637|B.1.178|Democratic Republic of the Congo|2020-05-11	Africa|hCoV-19/Senegal/370/2020|EPI ISL 420072|B.1|Senegal|2020-03-18	0.0003417402	Africa
Africa|hCoV-19/DRC/6791/2020|EPI ISL 495638|B.1.178|Democratic Republic of the Congo|2020-05-11	Africa|hCoV-19/Senegal/370/2020|EPI ISL 420072|B.1|Senegal|2020-03-18	0.0003086248	Africa
Africa|hCoV-19/DRC/6792/2020|EPI ISL 495639|B.1|Democratic Republic of the Congo|2020-05-11	Africa|hCoV-19/Senegal/370/2020|EPI ISL 420072|B.1|Senegal|2020-03-18	0.0002851102	Africa
Africa|hCoV-19/DRC/6801/2020|EPI ISL 514111|B.1|Democratic Republic of the Congo|2020-05-11	Africa|hCoV-19/Senegal/370/2020|EPI ISL 420072|B.1|Senegal|2020-03-18	0.0004814812	Africa
Africa|hCoV-19/DRC/6853/2020|EPI ISL 496502|B.1.214|Democratic Republic of the Congo|2020-05-11	Africa|hCoV-19/Senegal/370/2020|EPI ISL 420072|B.1|Senegal|2020-03-18	0.0002768887	Africa
Africa|hCoV-19/DRC/6854/2020|EPI ISL 496503|B.1|Democratic Republic of the Congo|2020-05-11	Africa|hCoV-19/Senegal/370/2020|EPI ISL 420072|B.1|Senegal|2020-03-18	0.0004581971	Africa
Africa|hCoV-19/DRC/6875/2020|EPI ISL 496504|B.1|Democratic Republic of the Congo|2020-05-11	Africa|hCoV-19/Senegal/370/2020|EPI ISL 420072|B.1|Senegal|2020-03-18	0.0002731953	Africa
Africa|hCoV-19/DRC/7042/2020|EPI ISL 513592|B.1.214|Democratic Republic of the Congo|2020-05-12	Africa|hCoV-19/Senegal/370/2020|EPI ISL 420072|B.1|Senegal|2020-03-18	0.0003065107	Africa
Africa|hCoV-19/DRC/7061/2020|EPI ISL 513593|B.1|Democratic Republic of the Congo|2020-05-12	Africa|hCoV-19/Senegal/370/2020|EPI ISL 420072|B.1|Senegal|2020-03-18	0.0002465347	Africa
Africa|hCoV-19/DRC/7140/2020|EPI ISL 513594|B.1.214|Democratic Republic of the Congo|2020-05-12	Africa|hCoV-19/Senegal/370/2020|EPI ISL 420072|B.1|Senegal|2020-03-18	0.0004145727	Africa
Africa|hCoV-19/DRC/7200/2020|EPI ISL 514112|B.1|Democratic Republic of the Congo|2020-05-13	Africa|hCoV-19/Senegal/370/2020|EPI ISL 420072|B.1|Senegal|2020-03-18	0.0004078197	Africa
Africa|hCoV-19/DRC/7211/2020|EPI ISL 514122|B.1.149|Democratic Republic of the Congo|2020-05-13	Africa|hCoV-19/Senegal/370/2020|EPI ISL 420072|B.1|Senegal|2020-03-18	0.0003751362	Africa
Africa|hCoV-19/DRC/7248/2020|EPI ISL 514123|B.1|Democratic Republic of the Congo|2020-05-13	Africa|hCoV-19/Senegal/370/2020|EPI ISL 420072|B.1|Senegal|2020-03-18	0.0002783198	Africa
Africa|hCoV-19/DRC/7255/2020|EPI ISL 514124|B.1.149|Democratic Republic of the Congo|2020-05-13	Africa|hCoV-19/Senegal/370/2020|EPI ISL 420072|B.1|Senegal|2020-03-18	0.0004118114	Africa
Africa|hCoV-19/DRC/73/2020|EPI ISL 417941|B.1.178|Democratic Republic of the Congo|2020-03-18	Africa|hCoV-19/Senegal/370/2020|EPI ISL 420072|B.1|Senegal|2020-03-18	0.0002042513	Africa
Africa|hCoV-19/DRC/7386/2020|EPI ISL 513595|B.1.5|Democratic Republic of the Congo|2020-05-14	Africa|hCoV-19/Senegal/370/2020|EPI ISL 420072|B.1|Senegal|2020-03-18	0.0002099433	Africa
Africa|hCoV-19/DRC/7430/2020|EPI ISL 496517|B.1.1.1|Democratic Republic of the Congo|2020-05-14	Africa|hCoV-19/Senegal/370/2020|EPI ISL 420072|B.1|Senegal|2020-03-18	0.0006096038	Africa
Africa|hCoV-19/DRC/7434/2020|EPI ISL 513621|B.1.1.1|Democratic Republic of the Congo|2020-05-14	Africa|hCoV-19/Senegal/370/2020|EPI ISL 420072|B.1|Senegal|2020-03-18	0.0005936201	Africa
Africa|hCoV-19/DRC/7471/2020|EPI ISL 513596|B.1.214|Democratic Republic of the Congo|2020-05-14	Africa|hCoV-19/Senegal/370/2020|EPI ISL 420072|B.1|Senegal|2020-03-18	0.0004114647	Africa
Africa|hCoV-19/DRC/7488/2020|EPI ISL 514113|B.1.1|Democratic Republic of the Congo|2020-05-14	Africa|hCoV-19/Senegal/370/2020|EPI ISL 420072|B.1|Senegal|2020-03-18	0.0002731272	Africa
Africa|hCoV-19/DRC/7713/2020|EPI ISL 495640|B.1|Democratic Republic of the Congo|2020-05-14	Africa|hCoV-19/Senegal/370/2020|EPI ISL 420072|B.1|Senegal|2020-03-18	0.0004889898	Africa
Africa|hCoV-19/DRC/7864/2020|EPI ISL 496505|B.1.214|Democratic Republic of the Congo|2020-05-15	Africa|hCoV-19/Senegal/370/2020|EPI ISL 420072|B.1|Senegal|2020-03-18	0.0003817456	Africa
Africa|hCoV-19/DRC/7920/2020|EPI ISL 495641|B.1|Democratic Republic of the Congo|2020-05-15	Africa|hCoV-19/Senegal/370/2020|EPI ISL 420072|B.1|Senegal|2020-03-18	0.0004101888	Africa
Africa|hCoV-19/DRC/80/2020|EPI ISL 417942|B.1.178|Democratic Republic of the Congo|2020-03-18	Africa|hCoV-19/Senegal/370/2020|EPI ISL 420072|B.1|Senegal|2020-03-18	0.0002029665	Africa
Africa|hCoV-19/DRC/8018/2020|EPI ISL 514125|B.1.5|Democratic Republic of the Congo|2020-05-15	Africa|hCoV-19/Senegal/370/2020|EPI ISL 420072|B.1|Senegal|2020-03-18	0.0003882841	Africa
Africa|hCoV-19/DRC/81/2020|EPI ISL 417944|B.1.9|Democratic Republic of the Congo|2020-03-18	Africa|hCoV-19/Senegal/370/2020|EPI ISL 420072|B.1|Senegal|2020-03-18	0.0002375195	Africa
Africa|hCoV-19/DRC/82/2020|EPI ISL 417946|B.1.5|Democratic Republic of the Congo|2020-03-18	Africa|hCoV-19/Senegal/370/2020|EPI ISL 420072|B.1|Senegal|2020-03-18	0.0001684364	Africa
Africa|hCoV-19/DRC/94/2020|EPI ISL 417947|B.1|Democratic Republic of the Congo|2020-03-19	Africa|hCoV-19/Senegal/370/2020|EPI ISL 420072|B.1|Senegal|2020-03-18	0.0002021909	Africa
Africa|hCoV-19/DRC/998/2020|EPI ISL 429254|B.1|Democratic Republic of the Congo|2020-04-03	Africa|hCoV-19/Senegal/370/2020|EPI ISL 420072|B.1|Senegal|2020-03-18	0.0002834868	Africa
Africa|hCoV-19/DRC/KN-0038/2020|EPI ISL 417434|B.1.128|Democratic Republic of the Congo|2020-03-14	Africa|hCoV-19/Senegal/370/2020|EPI ISL 420072|B.1|Senegal|2020-03-18	0.0003176177	Africa
Africa|hCoV-19/DRC/KN-0054/2020|EPI ISL 417437|B.1.178|Democratic Republic of the Congo|2020-03-17	Africa|hCoV-19/Senegal/370/2020|EPI ISL 420072|B.1|Senegal|2020-03-18	0.0002360746	Africa
Africa|hCoV-19/DRC/KN-0058/2020|EPI ISL 417438|B.1|Democratic Republic of the Congo|2020-03-17	Africa|hCoV-19/Senegal/370/2020|EPI ISL 420072|B.1|Senegal|2020-03-18	0.0002039293	Africa
Africa|hCoV-19/DRC/KN-0060/2020|EPI ISL 417440|B.1|Democratic Republic of the Congo|2020-03-17	Africa|hCoV-19/Senegal/370/2020|EPI ISL 420072|B.1|Senegal|2020-03-18	0.0001687603	Africa
Africa|hCoV-19/DRC/KN-0070/2020|EPI ISL 417441|B.1.178|Democratic Republic of the Congo|2020-03-17	Africa|hCoV-19/Senegal/370/2020|EPI ISL 420072|B.1|Senegal|2020-03-18	0.0002069918	Africa
Africa|hCoV-19/DRC/KN-0072/2020|EPI ISL 417442|B.1.178|Democratic Republic of the Congo|2020-03-18	Africa|hCoV-19/Senegal/370/2020|EPI ISL 420072|B.1|Senegal|2020-03-18	0.0002031244	Africa
Africa|hCoV-19/DRC/KN-13/2020|EPI ISL 414647|B.1|Democratic Republic of the Congo|2020-03-09	Africa|hCoV-19/Senegal/370/2020|EPI ISL 420072|B.1|Senegal|2020-03-18	0.0001387498	Africa
Africa|hCoV-19/Egypt/Army-MCL001/2020|EPI ISL 510526|B.1|Egypt|2020-06-01	Africa|hCoV-19/Senegal/370/2020|EPI ISL 420072|B.1|Senegal|2020-03-18	0.0002695207	Africa
Africa|hCoV-19/Egypt/C-CU001a-S1/2020|EPI ISL 529031|B.1.255|Egypt|2020-05-19	Africa|hCoV-19/Senegal/370/2020|EPI ISL 420072|B.1|Senegal|2020-03-18	0.0003032488	Africa
Africa|hCoV-19/Egypt/C-CU002b-S3/2020|EPI ISL 529032|B.1.1.1|Egypt|2020-06-19	Africa|hCoV-19/Senegal/370/2020|EPI ISL 420072|B.1|Senegal|2020-03-18	0.0006066792	Africa
Africa|hCoV-19/Egypt/C-VSVRI-SERVAC/2020|EPI ISL 528386|B.1.255|Egypt|2020-08-22	Africa|hCoV-19/Senegal/370/2020|EPI ISL 420072|B.1|Senegal|2020-03-18	0.0001347450	Africa
Africa|hCoV-19/Egypt/CUNCI-7I028/2020|EPI ISL 524426|B.1.255|Egypt|2020-07-19	Africa|hCoV-19/Senegal/370/2020|EPI ISL 420072|B.1|Senegal|2020-03-18	0.0001347450	Africa
Africa|hCoV-19/Egypt/CUNCI-HGC002/2020|EPI ISL 468045|B.1|Egypt|2020-05-02	Africa|hCoV-19/Senegal/370/2020|EPI ISL 420072|B.1|Senegal|2020-03-18	0.0001348571	Africa
Africa|hCoV-19/Egypt/CUNCI-HGC004/2020|EPI ISL 468048|B.1|Egypt|2020-05-02	Africa|hCoV-19/Senegal/370/2020|EPI ISL 420072|B.1|Senegal|2020-03-18	0.0002022571	Africa
Africa|hCoV-19/Egypt/CUNCI-HGC005/2020|EPI ISL 468052|B.1|Egypt|2020-05-02	Africa|hCoV-19/Senegal/370/2020|EPI ISL 420072|B.1|Senegal|2020-03-18	0.0002697015	Africa
Africa|hCoV-19/Egypt/CUNCI-HGC006/2020|EPI ISL 468050|B.1|Egypt|2020-05-02	Africa|hCoV-19/Senegal/370/2020|EPI ISL 420072|B.1|Senegal|2020-03-18	0.0002022121	Africa
Africa|hCoV-19/Egypt/CUNCI-HGC007-2/2020|EPI ISL 468054|B.1|Egypt|2020-05-02	Africa|hCoV-19/Senegal/370/2020|EPI ISL 420072|B.1|Senegal|2020-03-18	0.0002358768	Africa
Africa|hCoV-19/Egypt/CUNCI-HGC007/2020|EPI ISL 468046|B.1|Egypt|2020-05-02	Africa|hCoV-19/Senegal/370/2020|EPI ISL 420072|B.1|Senegal|2020-03-18	0.0002022462	Africa
Africa|hCoV-19/Egypt/CUNCI-HGC008/2020|EPI ISL 468044|B.1|Egypt|2020-05-02	Africa|hCoV-19/Senegal/370/2020|EPI ISL 420072|B.1|Senegal|2020-03-18	0.0002022530	Africa
Africa|hCoV-19/Egypt/CUNCI-HGC009/2020|EPI ISL 468053|B.1|Egypt|2020-05-02	Africa|hCoV-19/Senegal/370/2020|EPI ISL 420072|B.1|Senegal|2020-03-18	0.0001348753	Africa
Africa|hCoV-19/Egypt/CUNCI-HGC010/2020|EPI ISL 468055|B.1.247|Egypt|2020-05-02	Africa|hCoV-19/Senegal/370/2020|EPI ISL 420072|B.1|Senegal|2020-03-18	0.0003708208	Africa
Africa|hCoV-19/Egypt/CUNCI-HGC011/2020|EPI ISL 468059|B.1|Egypt|2020-05-02	Africa|hCoV-19/Senegal/370/2020|EPI ISL 420072|B.1|Senegal|2020-03-18	0.0002022646	Africa
Africa|hCoV-19/Egypt/CUNCI-HGC012/2020|EPI ISL 468051|B.1.255|Egypt|2020-05-02	Africa|hCoV-19/Senegal/370/2020|EPI ISL 420072|B.1|Senegal|2020-03-18	0.0003371157	Africa
Africa|hCoV-19/Egypt/CUNCI-HGC013/2020|EPI ISL 468047|B.1.201|Egypt|2020-05-02	Africa|hCoV-19/Senegal/370/2020|EPI ISL 420072|B.1|Senegal|2020-03-18	0.0003371485	Africa
Africa|hCoV-19/Egypt/CUNCI-HGC014/2020|EPI ISL 468060|B.1.5|Egypt|2020-05-02	Africa|hCoV-19/Senegal/370/2020|EPI ISL 420072|B.1|Senegal|2020-03-18	0.0001011350	Africa
Africa|hCoV-19/Egypt/CUNCI-HGC015/2020|EPI ISL 468056|B.1|Egypt|2020-05-02	Africa|hCoV-19/Senegal/370/2020|EPI ISL 420072|B.1|Senegal|2020-03-18	0.0001011316	Africa
Africa|hCoV-19/Egypt/CUNCI-HGC016/2020|EPI ISL 468058|B.1|Egypt|2020-05-02	Africa|hCoV-19/Senegal/370/2020|EPI ISL 420072|B.1|Senegal|2020-03-18	0.0002026491	Africa
Africa|hCoV-19/Egypt/CUNCI-HGC021/2020|EPI ISL 468061|B.1|Egypt|2020-05-02	Africa|hCoV-19/Senegal/370/2020|EPI ISL 420072|B.1|Senegal|2020-03-18	0.0002700993	Africa
Africa|hCoV-19/Egypt/CUNCI-HGC023/2020|EPI ISL 468057|B.1.5|Egypt|2020-05-02	Africa|hCoV-19/Senegal/370/2020|EPI ISL 420072|B.1|Senegal|2020-03-18	0.0001348617	Africa
Africa|hCoV-19/Egypt/CUNCI-HGC028/2020|EPI ISL 468062|B.1|Egypt|2020-05-02	Africa|hCoV-19/Senegal/370/2020|EPI ISL 420072|B.1|Senegal|2020-03-18	0.0002363936	Africa
Africa|hCoV-19/Egypt/CUNCI-HGC3I011/2020|EPI ISL 479697|B.1|Egypt|2020-06-02	Africa|hCoV-19/Senegal/370/2020|EPI ISL 420072|B.1|Senegal|2020-03-18	0.0002021419	Africa
Africa|hCoV-19/Egypt/CUNCI-HGC3I012/2020|EPI ISL 479693|B.1.255|Egypt|2020-06-02	Africa|hCoV-19/Senegal/370/2020|EPI ISL 420072|B.1|Senegal|2020-03-18	0.0003369113	Africa
Africa|hCoV-19/Egypt/CUNCI-HGC3I013/2020|EPI ISL 479694|B.1.201|Egypt|2020-06-02	Africa|hCoV-19/Senegal/370/2020|EPI ISL 420072|B.1|Senegal|2020-03-18	0.0003369441	Africa
Africa|hCoV-19/Egypt/CUNCI-HGC3I014/2020|EPI ISL 479696|B.1.5|Egypt|2020-06-02	Africa|hCoV-19/Senegal/370/2020|EPI ISL 420072|B.1|Senegal|2020-03-18	0.0001010703	Africa
Africa|hCoV-19/Egypt/CUNCI-HGC3I02/2020|EPI ISL 479686|B.1|Egypt|2020-06-02	Africa|hCoV-19/Senegal/370/2020|EPI ISL 420072|B.1|Senegal|2020-03-18	0.0001684573	Africa
Africa|hCoV-19/Egypt/CUNCI-HGC3I023/2020|EPI ISL 479695|B.1.5|Egypt|2020-06-02	Africa|hCoV-19/Senegal/370/2020|EPI ISL 420072|B.1|Senegal|2020-03-18	0.0001347799	Africa
Africa|hCoV-19/Egypt/CUNCI-HGC3I025/2020|EPI ISL 479691|B.1|Egypt|2020-06-02	Africa|hCoV-19/Senegal/370/2020|EPI ISL 420072|B.1|Senegal|2020-03-18	0.0003032874	Africa
Africa|hCoV-19/Egypt/CUNCI-HGC3I03/2020|EPI ISL 479687|B.1|Egypt|2020-06-02	Africa|hCoV-19/Senegal/370/2020|EPI ISL 420072|B.1|Senegal|2020-03-18	0.0002021236	Africa
Africa|hCoV-19/Egypt/CUNCI-HGC3I05/2020|EPI ISL 479690|B.1|Egypt|2020-06-02	Africa|hCoV-19/Senegal/370/2020|EPI ISL 420072|B.1|Senegal|2020-03-18	0.0002695380	Africa
Africa|hCoV-19/Egypt/CUNCI-HGC3I06/2020|EPI ISL 479688|B.1|Egypt|2020-06-02	Africa|hCoV-19/Senegal/370/2020|EPI ISL 420072|B.1|Senegal|2020-03-18	0.0002021304	Africa
Africa|hCoV-19/Egypt/CUNCI-HGC3I08/2020|EPI ISL 479698|B.1|Egypt|2020-06-02	Africa|hCoV-19/Senegal/370/2020|EPI ISL 420072|B.1|Senegal|2020-03-18	0.0002021304	Africa
Africa|hCoV-19/Egypt/CUNCI-HGC3I09/2020|EPI ISL 479692|B.1|Egypt|2020-06-02	Africa|hCoV-19/Senegal/370/2020|EPI ISL 420072|B.1|Senegal|2020-03-18	0.0001347935	Africa
Africa|hCoV-19/Egypt/CUNCI-HGC4I003/2020|EPI ISL 479699|B.1.1.247|Egypt|2020-06-02	Africa|hCoV-19/Senegal/370/2020|EPI ISL 420072|B.1|Senegal|2020-03-18	0.0004718552	Africa
Africa|hCoV-19/Egypt/CUNCI-HGC4I004/2020|EPI ISL 479700|B.1.1.296|Egypt|2020-06-02	Africa|hCoV-19/Senegal/370/2020|EPI ISL 420072|B.1|Senegal|2020-03-18	0.0003706834	Africa
Africa|hCoV-19/Egypt/CUNCI-HGC4I015/2020|EPI ISL 479728|B.1.1.123|Egypt|2020-06-02	Africa|hCoV-19/Senegal/370/2020|EPI ISL 420072|B.1|Senegal|2020-03-18	0.0004044390	Africa
Africa|hCoV-19/Egypt/CUNCI-HGC4I022/2020|EPI ISL 479705|B.1.1|Egypt|2020-06-02	Africa|hCoV-19/Senegal/370/2020|EPI ISL 420072|B.1|Senegal|2020-03-18	0.0005055694	Africa
Africa|hCoV-19/Egypt/CUNCI-HGC4I023/2020|EPI ISL 479729|B.1.1.247|Egypt|2020-06-02	Africa|hCoV-19/Senegal/370/2020|EPI ISL 420072|B.1|Senegal|2020-03-18	0.0003370462	Africa
Africa|hCoV-19/Egypt/CUNCI-HGC4I025/2020|EPI ISL 479706|B.1.255|Egypt|2020-06-02	Africa|hCoV-19/Senegal/370/2020|EPI ISL 420072|B.1|Senegal|2020-03-18	0.0002695235	Africa
Africa|hCoV-19/Egypt/CUNCI-HGC4I026/2020|EPI ISL 479702|B.1|Egypt|2020-06-02	Africa|hCoV-19/Senegal/370/2020|EPI ISL 420072|B.1|Senegal|2020-03-18	0.0003372327	Africa
Africa|hCoV-19/Egypt/CUNCI-HGC4I029/2020|EPI ISL 479701|B.1.1.1|Egypt|2020-06-02	Africa|hCoV-19/Senegal/370/2020|EPI ISL 420072|B.1|Senegal|2020-03-18	0.0005392796	Africa
Africa|hCoV-19/Egypt/CUNCI-HGC4I030/2020|EPI ISL 479703|B.1|Egypt|2020-06-02	Africa|hCoV-19/Senegal/370/2020|EPI ISL 420072|B.1|Senegal|2020-03-18	0.0002695154	Africa
Africa|hCoV-19/Egypt/CUNCI-HGC4I031/2020|EPI ISL 479707|B.1.1.1|Egypt|2020-06-02	Africa|hCoV-19/Senegal/370/2020|EPI ISL 420072|B.1|Senegal|2020-03-18	0.0006066997	Africa
Africa|hCoV-19/Egypt/CUNCI-HGC4I032/2020|EPI ISL 479709|B.1.1|Egypt|2020-06-02	Africa|hCoV-19/Senegal/370/2020|EPI ISL 420072|B.1|Senegal|2020-03-18	0.0003710084	Africa
Africa|hCoV-19/Egypt/CUNCI-HGC4I033/2020|EPI ISL 479704|B.1|Egypt|2020-06-02	Africa|hCoV-19/Senegal/370/2020|EPI ISL 420072|B.1|Senegal|2020-03-18	0.0001684687	Africa
Africa|hCoV-19/Egypt/CUNCI-HGC4I034/2020|EPI ISL 479708|B.1.255|Egypt|2020-06-02	Africa|hCoV-19/Senegal/370/2020|EPI ISL 420072|B.1|Senegal|2020-03-18	0.0001347404	Africa
Africa|hCoV-19/Egypt/CUNCI-HGC5I001/2020|EPI ISL 479710|B.1.1|Egypt|2020-06-02	Africa|hCoV-19/Senegal/370/2020|EPI ISL 420072|B.1|Senegal|2020-03-18	0.0002359530	Africa
Africa|hCoV-19/Egypt/CUNCI-HGC5I003/2020|EPI ISL 479711|B.1|Egypt|2020-06-02	Africa|hCoV-19/Senegal/370/2020|EPI ISL 420072|B.1|Senegal|2020-03-18	0.0002358624	Africa
Africa|hCoV-19/Egypt/CUNCI-HGC5I010/2020|EPI ISL 479730|B.1.1|Egypt|2020-06-02	Africa|hCoV-19/Senegal/370/2020|EPI ISL 420072|B.1|Senegal|2020-03-18	0.0002696361	Africa
Africa|hCoV-19/Egypt/CUNCI-HGC5I011/2020|EPI ISL 479712|B.1.1|Egypt|2020-06-02	Africa|hCoV-19/Senegal/370/2020|EPI ISL 420072|B.1|Senegal|2020-03-18	0.0002359212	Africa
Africa|hCoV-19/Egypt/CUNCI-HGC5I012/2020|EPI ISL 479713|B.1.1|Egypt|2020-06-02	Africa|hCoV-19/Senegal/370/2020|EPI ISL 420072|B.1|Senegal|2020-03-18	0.0002695571	Africa
Africa|hCoV-19/Egypt/CUNCI-HGC5I014/2020|EPI ISL 479714|B.1.255|Egypt|2020-06-02	Africa|hCoV-19/Senegal/370/2020|EPI ISL 420072|B.1|Senegal|2020-03-18	0.0002695326	Africa
Africa|hCoV-19/Egypt/CUNCI-HGC5I015/2020|EPI ISL 475722|B.1.255|Egypt|2020-05-02	Africa|hCoV-19/Senegal/370/2020|EPI ISL 420072|B.1|Senegal|2020-03-18	0.0003370656	Africa
Africa|hCoV-19/Egypt/CUNCI-HGC5I016/2020|EPI ISL 479731|B.1|Egypt|2020-06-02	Africa|hCoV-19/Senegal/370/2020|EPI ISL 420072|B.1|Senegal|2020-03-18	0.0001684443	Africa
Africa|hCoV-19/Egypt/CUNCI-HGC5I022/2020|EPI ISL 479715|B.1.1|Egypt|2020-06-02	Africa|hCoV-19/Senegal/370/2020|EPI ISL 420072|B.1|Senegal|2020-03-18	0.0003032681	Africa
Africa|hCoV-19/Egypt/CUNCI-HGC5I025/2020|EPI ISL 479716|A|Egypt|2020-06-02	Africa|hCoV-19/Senegal/370/2020|EPI ISL 420072|B.1|Senegal|2020-03-18	0.0001350315	Africa
Africa|hCoV-19/Egypt/CUNCI-HGC5I026/2020|EPI ISL 479735|B.1.5|Egypt|2020-06-02	Africa|hCoV-19/Senegal/370/2020|EPI ISL 420072|B.1|Senegal|2020-03-18	0.0003370870	Africa
Africa|hCoV-19/Egypt/CUNCI-HGC5I029/2020|EPI ISL 479734|B.1|Egypt|2020-06-02	Africa|hCoV-19/Senegal/370/2020|EPI ISL 420072|B.1|Senegal|2020-03-18	0.0001684686	Africa
Africa|hCoV-19/Egypt/CUNCI-HGC5I030/2020|EPI ISL 479721|B.1.5|Egypt|2020-06-02	Africa|hCoV-19/Senegal/370/2020|EPI ISL 420072|B.1|Senegal|2020-03-18	0.0001010839	Africa
Africa|hCoV-19/Egypt/CUNCI-HGC5I033/2020|EPI ISL 479717|B.1.5|Egypt|2020-06-02	Africa|hCoV-19/Senegal/370/2020|EPI ISL 420072|B.1|Senegal|2020-03-18	0.0001010975	Africa
Africa|hCoV-19/Egypt/CUNCI-HGC5I034/2020|EPI ISL 479720|B.1.5|Egypt|2020-06-02	Africa|hCoV-19/Senegal/370/2020|EPI ISL 420072|B.1|Senegal|2020-03-18	0.0002021501	Africa
Africa|hCoV-19/Egypt/CUNCI-HGC6I002/2020|EPI ISL 479719|B.1.1.1|Egypt|2020-06-02	Africa|hCoV-19/Senegal/370/2020|EPI ISL 420072|B.1|Senegal|2020-03-18	0.0005055303	Africa
Africa|hCoV-19/Egypt/CUNCI-HGC6I003/2020|EPI ISL 479718|B.1.5|Egypt|2020-06-02	Africa|hCoV-19/Senegal/370/2020|EPI ISL 420072|B.1|Senegal|2020-03-18	0.0002358648	Africa
Africa|hCoV-19/Egypt/CUNCI-HGC6I007/2020|EPI ISL 479722|B.1|Egypt|2020-06-02	Africa|hCoV-19/Senegal/370/2020|EPI ISL 420072|B.1|Senegal|2020-03-18	0.0001684993	Africa
Africa|hCoV-19/Egypt/CUNCI-HGC6I010/2020|EPI ISL 478672|B.1|Egypt|2020-06-02	Africa|hCoV-19/Senegal/370/2020|EPI ISL 420072|B.1|Senegal|2020-03-18	0.0002695027	Africa
Africa|hCoV-19/Egypt/CUNCI-HGC6I011/2020|EPI ISL 479727|A|Egypt|2020-06-02	Africa|hCoV-19/Senegal/370/2020|EPI ISL 420072|B.1|Senegal|2020-03-18	0.0006741381	Africa
Africa|hCoV-19/Egypt/CUNCI-HGC6I015/2020|EPI ISL 479725|B.1.1|Egypt|2020-06-02	Africa|hCoV-19/Senegal/370/2020|EPI ISL 420072|B.1|Senegal|2020-03-18	0.0004043643	Africa
Africa|hCoV-19/Egypt/CUNCI-HGC6I016/2020|EPI ISL 475723|B.1.247|Egypt|2020-06-02	Africa|hCoV-19/Senegal/370/2020|EPI ISL 420072|B.1|Senegal|2020-03-18	0.0003709097	Africa
Africa|hCoV-19/Egypt/CUNCI-HGC6I024/2020|EPI ISL 479732|B.1.1.247|Egypt|2020-06-02	Africa|hCoV-19/Senegal/370/2020|EPI ISL 420072|B.1|Senegal|2020-03-18	0.0003710798	Africa
Africa|hCoV-19/Egypt/CUNCI-HGC6I026/2020|EPI ISL 479724|B.1.1.1|Egypt|2020-06-02	Africa|hCoV-19/Senegal/370/2020|EPI ISL 420072|B.1|Senegal|2020-03-18	0.0005392432	Africa
Africa|hCoV-19/Egypt/CUNCI-HGC6I029/2020|EPI ISL 477161|B.1.255|Egypt|2020-06-02	Africa|hCoV-19/Senegal/370/2020|EPI ISL 420072|B.1|Senegal|2020-03-18	0.0002695144	Africa
Africa|hCoV-19/Egypt/CUNCI-HGC6I031/2020|EPI ISL 475724|B.1.1.1|Egypt|2020-06-02	Africa|hCoV-19/Senegal/370/2020|EPI ISL 420072|B.1|Senegal|2020-03-18	0.0005058080	Africa
Africa|hCoV-19/Egypt/CUNCI-HGC6I032/2020|EPI ISL 479733|B.1.1.1|Egypt|2020-06-02	Africa|hCoV-19/Senegal/370/2020|EPI ISL 420072|B.1|Senegal|2020-03-18	0.0005055643	Africa
Africa|hCoV-19/Egypt/CUNCI-HGC6I033/2020|EPI ISL 479723|B.1.1.1|Egypt|2020-06-02	Africa|hCoV-19/Senegal/370/2020|EPI ISL 420072|B.1|Senegal|2020-03-18	0.0005055763	Africa
Africa|hCoV-19/Egypt/CUNCI-HGC7I01/2020|EPI ISL 529141|B.1|Egypt|2020-07-19	Africa|hCoV-19/Senegal/370/2020|EPI ISL 420072|B.1|Senegal|2020-03-18	0.0003032333	Africa
Africa|hCoV-19/Egypt/CUNCI-HGC7I02/2020|EPI ISL 529142|A|Egypt|2020-07-19	Africa|hCoV-19/Senegal/370/2020|EPI ISL 420072|B.1|Senegal|2020-03-18	0.0006404182	Africa
Africa|hCoV-19/Egypt/CUNCI-HGC7I07/2020|EPI ISL 529145|B.1|Egypt|2020-07-19	Africa|hCoV-19/Senegal/370/2020|EPI ISL 420072|B.1|Senegal|2020-03-18	0.0002695417	Africa
Africa|hCoV-19/Egypt/EGY-020/2020|EPI ISL 526975|B.1|Egypt|2020-08-14	Africa|hCoV-19/Senegal/370/2020|EPI ISL 420072|B.1|Senegal|2020-03-18	0.0002695208	Africa
Africa|hCoV-19/Egypt/EGY-041/2020|EPI ISL 526997|B.1|Egypt|2020-08-22	Africa|hCoV-19/Senegal/370/2020|EPI ISL 420072|B.1|Senegal|2020-03-18	0.0002695208	Africa
Africa|hCoV-19/Egypt/EGY-S031/2020|EPI ISL 526986|B.1|Egypt|2020-08-17	Africa|hCoV-19/Senegal/370/2020|EPI ISL 420072|B.1|Senegal|2020-03-18	0.0002695208	Africa
Africa|hCoV-19/Egypt/HCoV2-Egy-002/2020|EPI ISL 510532|B.1|Egypt|2020-06-02	Africa|hCoV-19/Senegal/370/2020|EPI ISL 420072|B.1|Senegal|2020-03-18	0.0002695208	Africa
Africa|hCoV-19/Egypt/MASRI-005/2020|EPI ISL 482759|B.1|Egypt|2020-04-30	Africa|hCoV-19/Senegal/370/2020|EPI ISL 420072|B.1|Senegal|2020-03-18	0.0002021324	Africa
Africa|hCoV-19/Egypt/MASRI-007/2020|EPI ISL 482760|B.1|Egypt|2020-04-28	Africa|hCoV-19/Senegal/370/2020|EPI ISL 420072|B.1|Senegal|2020-03-18	0.0002696988	Africa
Africa|hCoV-19/Egypt/MASRI-008/2020|EPI ISL 482761|B.1|Egypt|2020-04-30	Africa|hCoV-19/Senegal/370/2020|EPI ISL 420072|B.1|Senegal|2020-03-18	0.0002033467	Africa
Africa|hCoV-19/Egypt/MASRI-009/2020|EPI ISL 483035|A|Egypt|2020-04-30	Africa|hCoV-19/Senegal/370/2020|EPI ISL 420072|B.1|Senegal|2020-03-18	0.0005054928	Africa
Africa|hCoV-19/Egypt/MASRI-011/2020|EPI ISL 482762|B.1|Egypt|2020-05-05	Africa|hCoV-19/Senegal/370/2020|EPI ISL 420072|B.1|Senegal|2020-03-18	0.0002695807	Africa
Africa|hCoV-19/Egypt/MASRI-012/2020|EPI ISL 482763|B.1|Egypt|2020-05-05	Africa|hCoV-19/Senegal/370/2020|EPI ISL 420072|B.1|Senegal|2020-03-18	0.0001684403	Africa
Africa|hCoV-19/Egypt/MASRI-014/2020|EPI ISL 482765|B.1|Egypt|2020-04-30	Africa|hCoV-19/Senegal/370/2020|EPI ISL 420072|B.1|Senegal|2020-03-18	0.0003369748	Africa
Africa|hCoV-19/Egypt/MASRI-015/2020|EPI ISL 482766|B.1.36|Egypt|2020-05-11	Africa|hCoV-19/Senegal/370/2020|EPI ISL 420072|B.1|Senegal|2020-03-18	0.0004043316	Africa
Africa|hCoV-19/Egypt/MASRI-016/2020|EPI ISL 482767|B.1|Egypt|2020-05-11	Africa|hCoV-19/Senegal/370/2020|EPI ISL 420072|B.1|Senegal|2020-03-18	0.0003372020	Africa
Africa|hCoV-19/Egypt/MASRI-018/2020|EPI ISL 483036|A|Egypt|2020-05-10	Africa|hCoV-19/Senegal/370/2020|EPI ISL 420072|B.1|Senegal|2020-03-18	0.0006449161	Africa
Africa|hCoV-19/Egypt/MASRI-020/2020|EPI ISL 483037|B.1|Egypt|2020-05-13	Africa|hCoV-19/Senegal/370/2020|EPI ISL 420072|B.1|Senegal|2020-03-18	0.0004085062	Africa
Africa|hCoV-19/Egypt/MASRI-022/2020|EPI ISL 482768|B.1.255|Egypt|2020-05-13	Africa|hCoV-19/Senegal/370/2020|EPI ISL 420072|B.1|Senegal|2020-03-18	0.0003374541	Africa
Africa|hCoV-19/Egypt/MASRI-023/2020|EPI ISL 482769|B.1|Egypt|2020-05-11	Africa|hCoV-19/Senegal/370/2020|EPI ISL 420072|B.1|Senegal|2020-03-18	0.0001348917	Africa
Africa|hCoV-19/Egypt/MASRI-024/2020|EPI ISL 482770|B.1|Egypt|2020-05-11	Africa|hCoV-19/Senegal/370/2020|EPI ISL 420072|B.1|Senegal|2020-03-18	0.0002021256	Africa
Africa|hCoV-19/Egypt/MASRI-025/2020|EPI ISL 482771|B.1|Egypt|2020-05-10	Africa|hCoV-19/Senegal/370/2020|EPI ISL 420072|B.1|Senegal|2020-03-18	0.0003370690	Africa
Africa|hCoV-19/Egypt/MASRI-026/2020|EPI ISL 482772|B.1|Egypt|2020-05-10	Africa|hCoV-19/Senegal/370/2020|EPI ISL 420072|B.1|Senegal|2020-03-18	0.0002695625	Africa
Africa|hCoV-19/Egypt/MASRI-027/2020|EPI ISL 482773|B.1.1.123|Egypt|2020-05-08	Africa|hCoV-19/Senegal/370/2020|EPI ISL 420072|B.1|Senegal|2020-03-18	0.0003376231	Africa
Africa|hCoV-19/Egypt/MASRI-028/2020|EPI ISL 483038|B.1|Egypt|2020-05-13	Africa|hCoV-19/Senegal/370/2020|EPI ISL 420072|B.1|Senegal|2020-03-18	0.0001684386	Africa
Africa|hCoV-19/Egypt/MASRI-029/2020|EPI ISL 482774|B.1|Egypt|2020-05-13	Africa|hCoV-19/Senegal/370/2020|EPI ISL 420072|B.1|Senegal|2020-03-18	0.0002021324	Africa
Africa|hCoV-19/Egypt/MASRI-10/2020|EPI ISL 475752|B.1.255|Egypt|2020-05	Africa|hCoV-19/Senegal/370/2020|EPI ISL 420072|B.1|Senegal|2020-03-18	0.0003033049	Africa
Africa|hCoV-19/Egypt/MASRI-11/2020|EPI ISL 475753|B.1.36|Egypt|2020-05	Africa|hCoV-19/Senegal/370/2020|EPI ISL 420072|B.1|Senegal|2020-03-18	0.0004380304	Africa
Africa|hCoV-19/Egypt/MASRI-14/2020|EPI ISL 475749|B.1|Egypt|2020-05	Africa|hCoV-19/Senegal/370/2020|EPI ISL 420072|B.1|Senegal|2020-03-18	0.0001684403	Africa
Africa|hCoV-19/Egypt/MASRI-15/2020|EPI ISL 475750|B.1.1|Egypt|2020-05	Africa|hCoV-19/Senegal/370/2020|EPI ISL 420072|B.1|Senegal|2020-03-18	0.0005765670	Africa
Africa|hCoV-19/Egypt/MASRI-2/2020|EPI ISL 475745|B.1|Egypt|2020-05	Africa|hCoV-19/Senegal/370/2020|EPI ISL 420072|B.1|Senegal|2020-03-18	0.0002021187	Africa
Africa|hCoV-19/Egypt/MASRI-3/2020|EPI ISL 475746|A|Egypt|2020-05	Africa|hCoV-19/Senegal/370/2020|EPI ISL 420072|B.1|Senegal|2020-03-18	0.0005392377	Africa
Africa|hCoV-19/Egypt/MASRI-6/2020|EPI ISL 475747|B.1.255|Egypt|2020-05	Africa|hCoV-19/Senegal/370/2020|EPI ISL 420072|B.1|Senegal|2020-03-18	0.0002021188	Africa
Africa|hCoV-19/Egypt/MASRI-9/2020|EPI ISL 475751|B.1.1.1|Egypt|2020-05	Africa|hCoV-19/Senegal/370/2020|EPI ISL 420072|B.1|Senegal|2020-03-18	0.0006405845	Africa
Africa|hCoV-19/Egypt/NRC-01/2020|EPI ISL 430820|B.1|Egypt|2020-03-18	Africa|hCoV-19/Senegal/370/2020|EPI ISL 420072|B.1|Senegal|2020-03-18	0.0001691147	Africa
Africa|hCoV-19/Egypt/NRC-03/2020|EPI ISL 430819|B.1.246|Egypt|2020-03-18	Africa|hCoV-19/Senegal/370/2020|EPI ISL 420072|B.1|Senegal|2020-03-18	0.0002028039	Africa
Africa|hCoV-19/Gabon/ITM-K011/2020|EPI ISL 539573|A|Gabon|2020-03-22	Africa|hCoV-19/Senegal/370/2020|EPI ISL 420072|B.1|Senegal|2020-03-18	0.0004717726	Africa
Africa|hCoV-19/Gabon/ITM-K023/2020|EPI ISL 539574|B.1.178|Gabon|2020-03-27	Africa|hCoV-19/Senegal/370/2020|EPI ISL 420072|B.1|Senegal|2020-03-18	0.0002358259	Africa
Africa|hCoV-19/Gabon/ITM-K027/2020|EPI ISL 539575|A|Gabon|2020-03-27	Africa|hCoV-19/Senegal/370/2020|EPI ISL 420072|B.1|Senegal|2020-03-18	0.0004717616	Africa
Africa|hCoV-19/Gabon/ITM-K028/2020|EPI ISL 539576|B.1.292|Gabon|2020-03-27	Africa|hCoV-19/Senegal/370/2020|EPI ISL 420072|B.1|Senegal|2020-03-18	0.0001010533	Africa
Africa|hCoV-19/Gambia/0214/2020|EPI ISL 471158|B.1|Gambia|2020-03-29	Africa|hCoV-19/Senegal/370/2020|EPI ISL 420072|B.1|Senegal|2020-03-18	0.0003375125	Africa
Africa|hCoV-19/Gambia/0268/2020|EPI ISL 471159|B.1.1|Gambia|2020-03-21	Africa|hCoV-19/Senegal/370/2020|EPI ISL 420072|B.1|Senegal|2020-03-18	0.0002381279	Africa
Africa|hCoV-19/Gambia/0278/2020|EPI ISL 471160|B.1.1|Gambia|2020-03-20	Africa|hCoV-19/Senegal/370/2020|EPI ISL 420072|B.1|Senegal|2020-03-18	0.0002384766	Africa
Africa|hCoV-19/Gambia/0528/2020|EPI ISL 471161|B.1.1.293|Gambia|2020-04-30	Africa|hCoV-19/Senegal/370/2020|EPI ISL 420072|B.1|Senegal|2020-03-18	0.0003109713	Africa
Africa|hCoV-19/Gambia/0531/2020|EPI ISL 471162|B.1.1.293|Gambia|2020-04-30	Africa|hCoV-19/Senegal/370/2020|EPI ISL 420072|B.1|Senegal|2020-03-18	0.0003109930	Africa
Africa|hCoV-19/Gambia/0536/2020|EPI ISL 471163|B.1.1.293|Gambia|2020-04-30	Africa|hCoV-19/Senegal/370/2020|EPI ISL 420072|B.1|Senegal|2020-03-18	0.0003032506	Africa
Africa|hCoV-19/Gambia/0547/2020|EPI ISL 471164|B.1.1.293|Gambia|2020-04-30	Africa|hCoV-19/Senegal/370/2020|EPI ISL 420072|B.1|Senegal|2020-03-18	0.0003037316	Africa
Africa|hCoV-19/Gambia/0548/2020|EPI ISL 471165|B.1.5|Gambia|2020-04-30	Africa|hCoV-19/Senegal/370/2020|EPI ISL 420072|B.1|Senegal|2020-03-18	0.0001394768	Africa
Africa|hCoV-19/Gambia/1090/2020|EPI ISL 471166|B.1.1|Gambia|2020-05-04	Africa|hCoV-19/Senegal/370/2020|EPI ISL 420072|B.1|Senegal|2020-03-18	0.0003396985	Africa
Africa|hCoV-19/Gambia/1094/2020|EPI ISL 471167|B.1.1.293|Gambia|2020-05-04	Africa|hCoV-19/Senegal/370/2020|EPI ISL 420072|B.1|Senegal|2020-03-18	0.0003032507	Africa
Africa|hCoV-19/Gambia/1251/2020|EPI ISL 471168|B.1.1.293|Gambia|2020-05-07	Africa|hCoV-19/Senegal/370/2020|EPI ISL 420072|B.1|Senegal|2020-03-18	0.0003109715	Africa
Africa|hCoV-19/Gambia/1264/2020|EPI ISL 471169|B.1.1|Gambia|2020-05-07	Africa|hCoV-19/Senegal/370/2020|EPI ISL 420072|B.1|Senegal|2020-03-18	0.0002717939	Africa
Africa|hCoV-19/Gambia/1271/2020|EPI ISL 471170|B.1.1|Gambia|2020-05-07	Africa|hCoV-19/Senegal/370/2020|EPI ISL 420072|B.1|Senegal|2020-03-18	0.0002381117	Africa
Africa|hCoV-19/Gambia/1277/2020|EPI ISL 471171|B.1.1.293|Gambia|2020-05-07	Africa|hCoV-19/Senegal/370/2020|EPI ISL 420072|B.1|Senegal|2020-03-18	0.0003032506	Africa
Africa|hCoV-19/Gambia/3668/2020|EPI ISL 560992|B.1.5.12|Gambia|2020-07-30	Africa|hCoV-19/Senegal/370/2020|EPI ISL 420072|B.1|Senegal|2020-03-18	0.0004073520	Africa
Africa|hCoV-19/Gambia/3670/2020|EPI ISL 560993|B.1.5.12|Gambia|2020-07-30	Africa|hCoV-19/Senegal/370/2020|EPI ISL 420072|B.1|Senegal|2020-03-18	0.0004106974	Africa
Africa|hCoV-19/Gambia/3671/2020|EPI ISL 560994|B.1.1.293|Gambia|2020-07-30	Africa|hCoV-19/Senegal/370/2020|EPI ISL 420072|B.1|Senegal|2020-03-18	0.0002715477	Africa
Africa|hCoV-19/Gambia/3673/2020|EPI ISL 560995|B.1.5|Gambia|2020-07-30	Africa|hCoV-19/Senegal/370/2020|EPI ISL 420072|B.1|Senegal|2020-03-18	0.0002715992	Africa
Africa|hCoV-19/Gambia/3676/2020|EPI ISL 560996|B.1.5|Gambia|2020-07-30	Africa|hCoV-19/Senegal/370/2020|EPI ISL 420072|B.1|Senegal|2020-03-18	0.0001727536	Africa
Africa|hCoV-19/Gambia/3678/2020|EPI ISL 560997|B.1.292|Gambia|2020-07-30	Africa|hCoV-19/Senegal/370/2020|EPI ISL 420072|B.1|Senegal|2020-03-18	0.0001347449	Africa
Africa|hCoV-19/Gambia/3679/2020|EPI ISL 560998|B.1.5.12|Gambia|2020-07-30	Africa|hCoV-19/Senegal/370/2020|EPI ISL 420072|B.1|Senegal|2020-03-18	0.0003422629	Africa
Africa|hCoV-19/Gambia/3680/2020|EPI ISL 560999|B.1.5|Gambia|2020-07-30	Africa|hCoV-19/Senegal/370/2020|EPI ISL 420072|B.1|Senegal|2020-03-18	0.0001724736	Africa
Africa|hCoV-19/Gambia/3683/2020|EPI ISL 561000|B.1.292|Gambia|2020-07-30	Africa|hCoV-19/Senegal/370/2020|EPI ISL 420072|B.1|Senegal|2020-03-18	0.0001684346	Africa
Africa|hCoV-19/Gambia/3703/2020|EPI ISL 561001|B.1.5.12|Gambia|2020-07-30	Africa|hCoV-19/Senegal/370/2020|EPI ISL 420072|B.1|Senegal|2020-03-18	0.0003369407	Africa
Africa|hCoV-19/Gambia/3717/2020|EPI ISL 561002|B.1.5|Gambia|2020-07-30	Africa|hCoV-19/Senegal/370/2020|EPI ISL 420072|B.1|Senegal|2020-03-18	0.0002053416	Africa
Africa|hCoV-19/Gambia/3724/2020|EPI ISL 561003|B.1.5.12|Gambia|2020-07-30	Africa|hCoV-19/Senegal/370/2020|EPI ISL 420072|B.1|Senegal|2020-03-18	0.0002695181	Africa
Africa|hCoV-19/Gambia/3725/2020|EPI ISL 561004|B.1.1.293|Gambia|2020-07-30	Africa|hCoV-19/Senegal/370/2020|EPI ISL 420072|B.1|Senegal|2020-03-18	0.0004380937	Africa
Africa|hCoV-19/Gambia/3728/2020|EPI ISL 561005|B.1.5|Gambia|2020-07-30	Africa|hCoV-19/Senegal/370/2020|EPI ISL 420072|B.1|Senegal|2020-03-18	0.0001055685	Africa
Africa|hCoV-19/Gambia/3729/2020|EPI ISL 561006|B.1.5.12|Gambia|2020-07-30	Africa|hCoV-19/Senegal/370/2020|EPI ISL 420072|B.1|Senegal|2020-03-18	0.0002695324	Africa
Africa|hCoV-19/Gambia/3732/2020|EPI ISL 561007|B.1.5|Gambia|2020-07-30	Africa|hCoV-19/Senegal/370/2020|EPI ISL 420072|B.1|Senegal|2020-03-18	0.0002054893	Africa
Africa|hCoV-19/Gambia/3735/2020|EPI ISL 561008|B.1.5|Gambia|2020-07-30	Africa|hCoV-19/Senegal/370/2020|EPI ISL 420072|B.1|Senegal|2020-03-18	0.0001381904	Africa
Africa|hCoV-19/Gambia/3737/2020|EPI ISL 561009|B.1.1.293|Gambia|2020-07-30	Africa|hCoV-19/Senegal/370/2020|EPI ISL 420072|B.1|Senegal|2020-03-18	0.0003371144	Africa
Africa|hCoV-19/Gambia/3741/2020|EPI ISL 561010|B.1.5.12|Gambia|2020-07-30	Africa|hCoV-19/Senegal/370/2020|EPI ISL 420072|B.1|Senegal|2020-03-18	0.0002737720	Africa
Africa|hCoV-19/Gambia/3743/2020|EPI ISL 561011|B.1.5.12|Gambia|2020-07-30	Africa|hCoV-19/Senegal/370/2020|EPI ISL 420072|B.1|Senegal|2020-03-18	0.0004043603	Africa
Africa|hCoV-19/Gambia/3749/2020|EPI ISL 561012|B.1.5.12|Gambia|2020-07-30	Africa|hCoV-19/Senegal/370/2020|EPI ISL 420072|B.1|Senegal|2020-03-18	0.0003369294	Africa
Africa|hCoV-19/Gambia/3761/2020|EPI ISL 561013|B.1.5.12|Gambia|2020-07-30	Africa|hCoV-19/Senegal/370/2020|EPI ISL 420072|B.1|Senegal|2020-03-18	0.0002695090	Africa
Africa|hCoV-19/Gambia/3772/2020|EPI ISL 561025|B.1.5|Gambia|2020-07-30	Africa|hCoV-19/Senegal/370/2020|EPI ISL 420072|B.1|Senegal|2020-03-18	0.0001743010	Africa
Africa|hCoV-19/Gambia/GC19-015/2020|EPI ISL 428855|B.1.1.8|Gambia|2020-03-17	Africa|hCoV-19/Senegal/370/2020|EPI ISL 420072|B.1|Senegal|2020-03-18	0.0003032373	Africa
Africa|hCoV-19/Gambia/GC19-026/2020|EPI ISL 428856|B.6|Gambia|2020-03-21	Africa|hCoV-19/Senegal/370/2020|EPI ISL 420072|B.1|Senegal|2020-03-18	0.0004380539	Africa
Africa|hCoV-19/Gambia/GC19-029/2020|EPI ISL 428857|B.1|Gambia|2020-04-20	Africa|hCoV-19/Senegal/370/2020|EPI ISL 420072|B.1|Senegal|2020-03-18	0.0001684363	Africa
Africa|hCoV-19/Gambia/GC19-0479/2020|EPI ISL 561015|B.1.1.293|Gambia|2020-04-29	Africa|hCoV-19/Senegal/370/2020|EPI ISL 420072|B.1|Senegal|2020-03-18	0.0003163138	Africa
Africa|hCoV-19/Gambia/GC19-0544/2020|EPI ISL 561016|B.1.5|Gambia|2020-05-01	Africa|hCoV-19/Senegal/370/2020|EPI ISL 420072|B.1|Senegal|2020-03-18	0.0001752477	Africa
Africa|hCoV-19/Gambia/GC19-1385/2020|EPI ISL 561018|B.1.5|Gambia|2020-05-12	Africa|hCoV-19/Senegal/370/2020|EPI ISL 420072|B.1|Senegal|2020-03-18	0.0001768028	Africa
Africa|hCoV-19/Gambia/GC19-1503/2020|EPI ISL 561021|B.1.1|Gambia|2020-05-14	Africa|hCoV-19/Senegal/370/2020|EPI ISL 420072|B.1|Senegal|2020-03-18	0.0003706542	Africa
Africa|hCoV-19/Gambia/GC19-1527/2020|EPI ISL 561022|B.1.1.293|Gambia|2020-05-16	Africa|hCoV-19/Senegal/370/2020|EPI ISL 420072|B.1|Senegal|2020-03-18	0.0003032813	Africa
Africa|hCoV-19/Gambia/GC19-1533/2020|EPI ISL 561023|B.1.1.264|Gambia|2020-05-16	Africa|hCoV-19/Senegal/370/2020|EPI ISL 420072|B.1|Senegal|2020-03-18	0.0003142279	Africa
Africa|hCoV-19/Gambia/GC19-1572/2020|EPI ISL 561014|B.1.1|Gambia|2020-05-20	Africa|hCoV-19/Senegal/370/2020|EPI ISL 420072|B.1|Senegal|2020-03-18	0.0002790740	Africa
Africa|hCoV-19/Gambia/GC19-1575/2020|EPI ISL 561026|B.1.1|Gambia|2020-05-20	Africa|hCoV-19/Senegal/370/2020|EPI ISL 420072|B.1|Senegal|2020-03-18	0.0002776725	Africa
Africa|hCoV-19/Gambia/GC19-1606/2020|EPI ISL 561027|B.1.1|Gambia|2020-05-20	Africa|hCoV-19/Senegal/370/2020|EPI ISL 420072|B.1|Senegal|2020-03-18	0.0003135490	Africa
Africa|hCoV-19/Gambia/GC19-1706/2020|EPI ISL 561028|B.1.5|Gambia|2020-05-22	Africa|hCoV-19/Senegal/370/2020|EPI ISL 420072|B.1|Senegal|2020-03-18	0.0001749899	Africa
Africa|hCoV-19/Gambia/GC19-1814/2020|EPI ISL 561032|B.1.5|Gambia|2020-05-28	Africa|hCoV-19/Senegal/370/2020|EPI ISL 420072|B.1|Senegal|2020-03-18	0.0001767089	Africa
Africa|hCoV-19/Gambia/GC19-1818/2020|EPI ISL 561034|B.1.1|Gambia|2020-05-28	Africa|hCoV-19/Senegal/370/2020|EPI ISL 420072|B.1|Senegal|2020-03-18	0.0003706790	Africa
Africa|hCoV-19/Gambia/GC19-1983/2020|EPI ISL 561038|B.1.1|Gambia|2020-06-07	Africa|hCoV-19/Senegal/370/2020|EPI ISL 420072|B.1|Senegal|2020-03-18	0.0003706672	Africa
Africa|hCoV-19/Gambia/GC19-2197/2020|EPI ISL 561040|B.1.292|Gambia|2020-06-26	Africa|hCoV-19/Senegal/370/2020|EPI ISL 420072|B.1|Senegal|2020-03-18	0.0001358384	Africa
Africa|hCoV-19/Gambia/GC19-2427/2020|EPI ISL 561105|B.1.1.293|Gambia|2020-07-21	Africa|hCoV-19/Senegal/370/2020|EPI ISL 420072|B.1|Senegal|2020-03-18	0.0003032946	Africa
Africa|hCoV-19/Gambia/GC19-2443/2020|EPI ISL 561106|B.1.5|Gambia|2020-07-21	Africa|hCoV-19/Senegal/370/2020|EPI ISL 420072|B.1|Senegal|2020-03-18	0.0001414093	Africa
Africa|hCoV-19/Gambia/GC19-2450/2020|EPI ISL 561107|B.1.5.12|Gambia|2020-07-21	Africa|hCoV-19/Senegal/370/2020|EPI ISL 420072|B.1|Senegal|2020-03-18	0.0003369451	Africa
Africa|hCoV-19/Gambia/GC19-2459/2020|EPI ISL 561108|B.1.1.293|Gambia|2020-07-21	Africa|hCoV-19/Senegal/370/2020|EPI ISL 420072|B.1|Senegal|2020-03-18	0.0002717570	Africa
Africa|hCoV-19/Gambia/GC19-2469/2020|EPI ISL 561109|B.1.5|Gambia|2020-07-21	Africa|hCoV-19/Senegal/370/2020|EPI ISL 420072|B.1|Senegal|2020-03-18	0.0001382048	Africa
Africa|hCoV-19/Gambia/GC19-2473/2020|EPI ISL 561110|B.1.5.12|Gambia|2020-07-21	Africa|hCoV-19/Senegal/370/2020|EPI ISL 420072|B.1|Senegal|2020-03-18	0.0003706635	Africa
Africa|hCoV-19/Gambia/GC19-2498/2020|EPI ISL 561111|B.1.292|Gambia|2020-07-21	Africa|hCoV-19/Senegal/370/2020|EPI ISL 420072|B.1|Senegal|2020-03-18	0.0001684289	Africa
Africa|hCoV-19/Gambia/GC19-2525/2020|EPI ISL 561113|B.1.1.293|Gambia|2020-07-21	Africa|hCoV-19/Senegal/370/2020|EPI ISL 420072|B.1|Senegal|2020-03-18	0.0003706635	Africa
Africa|hCoV-19/Gambia/GC19-2526/2020|EPI ISL 561114|B.1.5.12|Gambia|2020-07-21	Africa|hCoV-19/Senegal/370/2020|EPI ISL 420072|B.1|Senegal|2020-03-18	0.0003706709	Africa
Africa|hCoV-19/Gambia/GC19-2629/2020|EPI ISL 561123|B.1.5.12|Gambia|2020-07-21	Africa|hCoV-19/Senegal/370/2020|EPI ISL 420072|B.1|Senegal|2020-03-18	0.0003396917	Africa
Africa|hCoV-19/Gambia/GC19-2632/2020|EPI ISL 561124|B.1.5.12|Gambia|2020-07-21	Africa|hCoV-19/Senegal/370/2020|EPI ISL 420072|B.1|Senegal|2020-03-18	0.0003394381	Africa
Africa|hCoV-19/Gambia/GC19-2638/2020|EPI ISL 561126|B.1.5.12|Gambia|2020-07-21	Africa|hCoV-19/Senegal/370/2020|EPI ISL 420072|B.1|Senegal|2020-03-18	0.0003122519	Africa
Africa|hCoV-19/Gambia/GC19-2652/2020|EPI ISL 561128|B.1.5.12|Gambia|2020-07-21	Africa|hCoV-19/Senegal/370/2020|EPI ISL 420072|B.1|Senegal|2020-03-18	0.0002359530	Africa
Africa|hCoV-19/Gambia/GC19-2654/2020|EPI ISL 561130|B.1.292|Gambia|2020-07-21	Africa|hCoV-19/Senegal/370/2020|EPI ISL 420072|B.1|Senegal|2020-03-18	0.0002021392	Africa
Africa|hCoV-19/Gambia/GC19-2663/2020|EPI ISL 561133|B.1.1.293|Gambia|2020-07-21	Africa|hCoV-19/Senegal/370/2020|EPI ISL 420072|B.1|Senegal|2020-03-18	0.0004043683	Africa
Africa|hCoV-19/Gambia/GC19-2707/2020|EPI ISL 561134|B.1.1.293|Gambia|2020-07-21	Africa|hCoV-19/Senegal/370/2020|EPI ISL 420072|B.1|Senegal|2020-03-18	0.0003394565	Africa
Africa|hCoV-19/Gambia/GC19-2711/2020|EPI ISL 561135|B.1.5.12|Gambia|2020-07-21	Africa|hCoV-19/Senegal/370/2020|EPI ISL 420072|B.1|Senegal|2020-03-18	0.0003032170	Africa
Africa|hCoV-19/Gambia/GC19-2730/2020|EPI ISL 561136|B.1.5.12|Gambia|2020-07-21	Africa|hCoV-19/Senegal/370/2020|EPI ISL 420072|B.1|Senegal|2020-03-18	0.0004413338	Africa
Africa|hCoV-19/Gambia/GC19-2731/2020|EPI ISL 561137|B.1.1.293|Gambia|2020-07-21	Africa|hCoV-19/Senegal/370/2020|EPI ISL 420072|B.1|Senegal|2020-03-18	0.0003706884	Africa
Africa|hCoV-19/Gambia/GC19-2828/2020|EPI ISL 561150|B.1.361|Gambia|2020-07-24	Africa|hCoV-19/Senegal/370/2020|EPI ISL 420072|B.1|Senegal|2020-03-18	0.0001684476	Africa
Africa|hCoV-19/Gambia/GC19-2842/2020|EPI ISL 561151|B.1.1|Gambia|2020-07-24	Africa|hCoV-19/Senegal/370/2020|EPI ISL 420072|B.1|Senegal|2020-03-18	0.0004381085	Africa
Africa|hCoV-19/Gambia/GC19-2898/2020|EPI ISL 561153|B.1.5.12|Gambia|2020-07-24	Africa|hCoV-19/Senegal/370/2020|EPI ISL 420072|B.1|Senegal|2020-03-18	0.0003032375	Africa
Africa|hCoV-19/Gambia/GC19-2904/2020|EPI ISL 561154|B.1.1|Gambia|2020-07-24	Africa|hCoV-19/Senegal/370/2020|EPI ISL 420072|B.1|Senegal|2020-03-18	0.0004380937	Africa
Africa|hCoV-19/Gambia/GC19-2947/2020|EPI ISL 561155|B.1.5.12|Gambia|2020-07-24	Africa|hCoV-19/Senegal/370/2020|EPI ISL 420072|B.1|Senegal|2020-03-18	0.0003369294	Africa
Africa|hCoV-19/Gambia/GC19-2973/2020|EPI ISL 561156|B.1.1.293|Gambia|2020-07-24	Africa|hCoV-19/Senegal/370/2020|EPI ISL 420072|B.1|Senegal|2020-03-18	0.0003369520	Africa
Africa|hCoV-19/Gambia/GC19-2977/2020|EPI ISL 561157|B.1.1.293|Gambia|2020-07-24	Africa|hCoV-19/Senegal/370/2020|EPI ISL 420072|B.1|Senegal|2020-03-18	0.0003369634	Africa
Africa|hCoV-19/Gambia/GC19-2985/2020|EPI ISL 561158|B.1.5.12|Gambia|2020-07-24	Africa|hCoV-19/Senegal/370/2020|EPI ISL 420072|B.1|Senegal|2020-03-18	0.0002358259	Africa
Africa|hCoV-19/Gambia/GC19-2991/2020|EPI ISL 561159|B.1.1|Gambia|2020-07-24	Africa|hCoV-19/Senegal/370/2020|EPI ISL 420072|B.1|Senegal|2020-03-18	0.0003032844	Africa
Africa|hCoV-19/Gambia/GC19-3064/2020|EPI ISL 561160|B.1.1|Gambia|2020-07-25	Africa|hCoV-19/Senegal/370/2020|EPI ISL 420072|B.1|Senegal|2020-03-18	0.0004381232	Africa
Africa|hCoV-19/Gambia/GC19-3065/2020|EPI ISL 561161|B.1.5.12|Gambia|2020-07-25	Africa|hCoV-19/Senegal/370/2020|EPI ISL 420072|B.1|Senegal|2020-03-18	0.0003769756	Africa
Africa|hCoV-19/Gambia/GC19-3081/2020|EPI ISL 561162|B.1.1|Gambia|2020-07-25	Africa|hCoV-19/Senegal/370/2020|EPI ISL 420072|B.1|Senegal|2020-03-18	0.0004381084	Africa
Africa|hCoV-19/Gambia/GC19-3085/2020|EPI ISL 561163|B.1.1.293|Gambia|2020-07-25	Africa|hCoV-19/Senegal/370/2020|EPI ISL 420072|B.1|Senegal|2020-03-18	0.0002715780	Africa
Africa|hCoV-19/Gambia/GC19-3087/2020|EPI ISL 561041|B.1.292|Gambia|2020-07-25	Africa|hCoV-19/Senegal/370/2020|EPI ISL 420072|B.1|Senegal|2020-03-18	0.0002021188	Africa
Africa|hCoV-19/Gambia/GC19-3099/2020|EPI ISL 561164|B.1.1.242|Gambia|2020-07-25	Africa|hCoV-19/Senegal/370/2020|EPI ISL 420072|B.1|Senegal|2020-03-18	0.0004043739	Africa
Africa|hCoV-19/Gambia/GC19-3110/2020|EPI ISL 561165|B.1.1.293|Gambia|2020-07-25	Africa|hCoV-19/Senegal/370/2020|EPI ISL 420072|B.1|Senegal|2020-03-18	0.0003706672	Africa
Africa|hCoV-19/Gambia/GC19-3112/2020|EPI ISL 561166|B.1|Gambia|2020-07-25	Africa|hCoV-19/Senegal/370/2020|EPI ISL 420072|B.1|Senegal|2020-03-18	0.0004043371	Africa
Africa|hCoV-19/Gambia/GC19-3113/2020|EPI ISL 561167|B.1.1.293|Gambia|2020-07-25	Africa|hCoV-19/Senegal/370/2020|EPI ISL 420072|B.1|Senegal|2020-03-18	0.0003369520	Africa
Africa|hCoV-19/Gambia/GC19-3114/2020|EPI ISL 561168|B.1.1|Gambia|2020-07-25	Africa|hCoV-19/Senegal/370/2020|EPI ISL 420072|B.1|Senegal|2020-03-18	0.0004380937	Africa
Africa|hCoV-19/Gambia/GC19-3135/2020|EPI ISL 561169|B.1.5.12|Gambia|2020-07-27	Africa|hCoV-19/Senegal/370/2020|EPI ISL 420072|B.1|Senegal|2020-03-18	0.0002375865	Africa
Africa|hCoV-19/Gambia/GC19-3140/2020|EPI ISL 561042|B.1.5.12|Gambia|2020-07-27	Africa|hCoV-19/Senegal/370/2020|EPI ISL 420072|B.1|Senegal|2020-03-18	0.0004043860	Africa
Africa|hCoV-19/Gambia/GC19-3145/2020|EPI ISL 561170|B.1.1|Gambia|2020-07-27	Africa|hCoV-19/Senegal/370/2020|EPI ISL 420072|B.1|Senegal|2020-03-18	0.0004381085	Africa
Africa|hCoV-19/Gambia/GC19-3146/2020|EPI ISL 561171|B.1.5.12|Gambia|2020-07-27	Africa|hCoV-19/Senegal/370/2020|EPI ISL 420072|B.1|Senegal|2020-03-18	0.0002376615	Africa
Africa|hCoV-19/Gambia/GC19-3165/2020|EPI ISL 561043|B.1.1.293|Gambia|2020-07-27	Africa|hCoV-19/Senegal/370/2020|EPI ISL 420072|B.1|Senegal|2020-03-18	0.0003369520	Africa
Africa|hCoV-19/Gambia/GC19-3166/2020|EPI ISL 561044|B.1.5.12|Gambia|2020-07-27	Africa|hCoV-19/Senegal/370/2020|EPI ISL 420072|B.1|Senegal|2020-03-18	0.0002375784	Africa
Africa|hCoV-19/Gambia/GC19-3189/2020|EPI ISL 561045|B.1.5|Gambia|2020-07-27	Africa|hCoV-19/Senegal/370/2020|EPI ISL 420072|B.1|Senegal|2020-03-18	0.0001713349	Africa
Africa|hCoV-19/Gambia/GC19-3192/2020|EPI ISL 561046|B.1.5|Gambia|2020-07-27	Africa|hCoV-19/Senegal/370/2020|EPI ISL 420072|B.1|Senegal|2020-03-18	0.0002036891	Africa
Africa|hCoV-19/Gambia/GC19-3193/2020|EPI ISL 561047|B.1.5.12|Gambia|2020-07-27	Africa|hCoV-19/Senegal/370/2020|EPI ISL 420072|B.1|Senegal|2020-03-18	0.0002375704	Africa
Africa|hCoV-19/Gambia/GC19-3208/2020|EPI ISL 561048|B.1.5.12|Gambia|2020-07-27	Africa|hCoV-19/Senegal/370/2020|EPI ISL 420072|B.1|Senegal|2020-03-18	0.0003055119	Africa
Africa|hCoV-19/Gambia/GC19-3209/2020|EPI ISL 561049|B.1.5.12|Gambia|2020-07-27	Africa|hCoV-19/Senegal/370/2020|EPI ISL 420072|B.1|Senegal|2020-03-18	0.0001697018	Africa
Africa|hCoV-19/Gambia/GC19-3210/2020|EPI ISL 561050|B.1.5.12|Gambia|2020-07-27	Africa|hCoV-19/Senegal/370/2020|EPI ISL 420072|B.1|Senegal|2020-03-18	0.0002081592	Africa
Africa|hCoV-19/Gambia/GC19-3214/2020|EPI ISL 561051|B.1.1.293|Gambia|2020-07-27	Africa|hCoV-19/Senegal/370/2020|EPI ISL 420072|B.1|Senegal|2020-03-18	0.0002376259	Africa
Africa|hCoV-19/Gambia/GC19-3219/2020|EPI ISL 561052|B.1.5.12|Gambia|2020-07-27	Africa|hCoV-19/Senegal/370/2020|EPI ISL 420072|B.1|Senegal|2020-03-18	0.0002358577	Africa
Africa|hCoV-19/Gambia/GC19-3246/2020|EPI ISL 561053|B.1.5.12|Gambia|2020-07-27	Africa|hCoV-19/Senegal/370/2020|EPI ISL 420072|B.1|Senegal|2020-03-18	0.0002375994	Africa
Africa|hCoV-19/Gambia/GC19-3255/2020|EPI ISL 561054|B.1.177|Gambia|2020-07-27	Africa|hCoV-19/Senegal/370/2020|EPI ISL 420072|B.1|Senegal|2020-03-18	0.0001697340	Africa
Africa|hCoV-19/Gambia/GC19-3266/2020|EPI ISL 561055|B.1.5|Gambia|2020-07-27	Africa|hCoV-19/Senegal/370/2020|EPI ISL 420072|B.1|Senegal|2020-03-18	0.0001357706	Africa
Africa|hCoV-19/Gambia/GC19-3267/2020|EPI ISL 561056|B.1.5.12|Gambia|2020-07-27	Africa|hCoV-19/Senegal/370/2020|EPI ISL 420072|B.1|Senegal|2020-03-18	0.0001697110	Africa
Africa|hCoV-19/Gambia/GC19-3278/2020|EPI ISL 561058|B.1.5.12|Gambia|2020-07-27	Africa|hCoV-19/Senegal/370/2020|EPI ISL 420072|B.1|Senegal|2020-03-18	0.0002036297	Africa
Africa|hCoV-19/Gambia/GC19-3301/2020|EPI ISL 561059|B.1.5.12|Gambia|2020-07-27	Africa|hCoV-19/Senegal/370/2020|EPI ISL 420072|B.1|Senegal|2020-03-18	0.0002036504	Africa
Africa|hCoV-19/Gambia/GC19-3317/2020|EPI ISL 561060|B.1.5|Gambia|2020-07-27	Africa|hCoV-19/Senegal/370/2020|EPI ISL 420072|B.1|Senegal|2020-03-18	0.0002022026	Africa
Africa|hCoV-19/Gambia/GC19-3323/2020|EPI ISL 561061|B.1.5|Gambia|2020-07-27	Africa|hCoV-19/Senegal/370/2020|EPI ISL 420072|B.1|Senegal|2020-03-18	0.0001697415	Africa
Africa|hCoV-19/Gambia/GC19-3358/2020|EPI ISL 561062|B.1.1.293|Gambia|2020-07-27	Africa|hCoV-19/Senegal/370/2020|EPI ISL 420072|B.1|Senegal|2020-03-18	0.0004380937	Africa
Africa|hCoV-19/Gambia/GC19-3365/2020|EPI ISL 561063|B.1.5.12|Gambia|2020-07-27	Africa|hCoV-19/Senegal/370/2020|EPI ISL 420072|B.1|Senegal|2020-03-18	0.0002715449	Africa
Africa|hCoV-19/Gambia/GC19-3373/2020|EPI ISL 561064|B.1.5|Gambia|2020-07-27	Africa|hCoV-19/Senegal/370/2020|EPI ISL 420072|B.1|Senegal|2020-03-18	0.0000678795	Africa
Africa|hCoV-19/Gambia/GC19-3374/2020|EPI ISL 561065|B.1.5.12|Gambia|2020-07-27	Africa|hCoV-19/Senegal/370/2020|EPI ISL 420072|B.1|Senegal|2020-03-18	0.0002375784	Africa
Africa|hCoV-19/Gambia/GC19-3375/2020|EPI ISL 561066|B.1.5.12|Gambia|2020-07-27	Africa|hCoV-19/Senegal/370/2020|EPI ISL 420072|B.1|Senegal|2020-03-18	0.0002036297	Africa
Africa|hCoV-19/Gambia/GC19-3380/2020|EPI ISL 561067|B.1.5.12|Gambia|2020-07-27	Africa|hCoV-19/Senegal/370/2020|EPI ISL 420072|B.1|Senegal|2020-03-18	0.0002375946	Africa
Africa|hCoV-19/Gambia/GC19-3381/2020|EPI ISL 561068|B.1.5.12|Gambia|2020-07-27	Africa|hCoV-19/Senegal/370/2020|EPI ISL 420072|B.1|Senegal|2020-03-18	0.0004043507	Africa
Africa|hCoV-19/Gambia/GC19-3396/2020|EPI ISL 561069|B.1.5.12|Gambia|2020-07-27	Africa|hCoV-19/Senegal/370/2020|EPI ISL 420072|B.1|Senegal|2020-03-18	0.0003706473	Africa
Africa|hCoV-19/Gambia/GC19-3398/2020|EPI ISL 561070|B.1.1.242|Gambia|2020-07-27	Africa|hCoV-19/Senegal/370/2020|EPI ISL 420072|B.1|Senegal|2020-03-18	0.0005055031	Africa
Africa|hCoV-19/Gambia/GC19-3399/2020|EPI ISL 561172|B.1.5|Gambia|2020-07-27	Africa|hCoV-19/Senegal/370/2020|EPI ISL 420072|B.1|Senegal|2020-03-18	0.0002358886	Africa
Africa|hCoV-19/Gambia/GC19-3400/2020|EPI ISL 561173|B.1.5|Gambia|2020-07-27	Africa|hCoV-19/Senegal/370/2020|EPI ISL 420072|B.1|Senegal|2020-03-18	0.0002358601	Africa
Africa|hCoV-19/Gambia/GC19-3407/2020|EPI ISL 561174|B.1.1.242|Gambia|2020-07-27	Africa|hCoV-19/Senegal/370/2020|EPI ISL 420072|B.1|Senegal|2020-03-18	0.0002695726	Africa
Africa|hCoV-19/Gambia/GC19-3411/2020|EPI ISL 561175|B.1.5.12|Gambia|2020-07-27	Africa|hCoV-19/Senegal/370/2020|EPI ISL 420072|B.1|Senegal|2020-03-18	0.0003080662	Africa
Africa|hCoV-19/Gambia/GC19-3418/2020|EPI ISL 561176|B.1.1.242|Gambia|2020-07-27	Africa|hCoV-19/Senegal/370/2020|EPI ISL 420072|B.1|Senegal|2020-03-18	0.0003369601	Africa
Africa|hCoV-19/Gambia/GC19-3429/2020|EPI ISL 561178|B.1.5.12|Gambia|2020-07-27	Africa|hCoV-19/Senegal/370/2020|EPI ISL 420072|B.1|Senegal|2020-03-18	0.0002358259	Africa
Africa|hCoV-19/Gambia/GC19-3432/2020|EPI ISL 561179|B.1.5.12|Gambia|2020-07-27	Africa|hCoV-19/Senegal/370/2020|EPI ISL 420072|B.1|Senegal|2020-03-18	0.0004074100	Africa
Africa|hCoV-19/Gambia/GC19-3438/2020|EPI ISL 561180|B.1.5.12|Gambia|2020-07-27	Africa|hCoV-19/Senegal/370/2020|EPI ISL 420072|B.1|Senegal|2020-03-18	0.0003706685	Africa
Africa|hCoV-19/Gambia/GC19-3445/2020|EPI ISL 561181|B.1.5.12|Gambia|2020-07-27	Africa|hCoV-19/Senegal/370/2020|EPI ISL 420072|B.1|Senegal|2020-03-18	0.0004380555	Africa
Africa|hCoV-19/Gambia/GC19-3448/2020|EPI ISL 561183|B.1.5|Gambia|2020-07-27	Africa|hCoV-19/Senegal/370/2020|EPI ISL 420072|B.1|Senegal|2020-03-18	0.0001713231	Africa
Africa|hCoV-19/Gambia/GC19-3497/2020|EPI ISL 561184|B.1.5.12|Gambia|2020-07-27	Africa|hCoV-19/Senegal/370/2020|EPI ISL 420072|B.1|Senegal|2020-03-18	0.0003706223	Africa
Africa|hCoV-19/Gambia/GC19-3503/2020|EPI ISL 561186|B.1.5.12|Gambia|2020-07-27	Africa|hCoV-19/Senegal/370/2020|EPI ISL 420072|B.1|Senegal|2020-03-18	0.0002737748	Africa
Africa|hCoV-19/Gambia/GC19-3504/2020|EPI ISL 561187|B.1.5.12|Gambia|2020-07-27	Africa|hCoV-19/Senegal/370/2020|EPI ISL 420072|B.1|Senegal|2020-03-18	0.0003394497	Africa
Africa|hCoV-19/Gambia/GC19-3505/2020|EPI ISL 561188|B.1.5.12|Gambia|2020-07-27	Africa|hCoV-19/Senegal/370/2020|EPI ISL 420072|B.1|Senegal|2020-03-18	0.0003032416	Africa
Africa|hCoV-19/Gambia/GC19-3529/2020|EPI ISL 561191|B.1.5.12|Gambia|2020-07-27	Africa|hCoV-19/Senegal/370/2020|EPI ISL 420072|B.1|Senegal|2020-03-18	0.0003706561	Africa
Africa|hCoV-19/Gambia/GC19-3530/2020|EPI ISL 561192|B.1.5.12|Gambia|2020-07-27	Africa|hCoV-19/Senegal/370/2020|EPI ISL 420072|B.1|Senegal|2020-03-18	0.0002418626	Africa
Africa|hCoV-19/Gambia/GC19-3533/2020|EPI ISL 561193|B.1.1.293|Gambia|2020-07-27	Africa|hCoV-19/Senegal/370/2020|EPI ISL 420072|B.1|Senegal|2020-03-18	0.0003707009	Africa
Africa|hCoV-19/Gambia/GC19-3535/2020|EPI ISL 561194|B.1.1.242|Gambia|2020-07-27	Africa|hCoV-19/Senegal/370/2020|EPI ISL 420072|B.1|Senegal|2020-03-18	0.0004380997	Africa
Africa|hCoV-19/Gambia/GC19-3550/2020|EPI ISL 561195|B.1.5.12|Gambia|2020-07-27	Africa|hCoV-19/Senegal/370/2020|EPI ISL 420072|B.1|Senegal|2020-03-18	0.0003369487	Africa
Africa|hCoV-19/Gambia/GC19-3565/2020|EPI ISL 561196|B.1.5.12|Gambia|2020-07-27	Africa|hCoV-19/Senegal/370/2020|EPI ISL 420072|B.1|Senegal|2020-03-18	0.0002695208	Africa
Africa|hCoV-19/Gambia/GC19-3578/2020|EPI ISL 561197|B.1.5.12|Gambia|2020-07-27	Africa|hCoV-19/Senegal/370/2020|EPI ISL 420072|B.1|Senegal|2020-03-18	0.0003033601	Africa
Africa|hCoV-19/Gambia/GC19-3629/2020|EPI ISL 561199|B.1.5.12|Gambia|2020-07-27	Africa|hCoV-19/Senegal/370/2020|EPI ISL 420072|B.1|Senegal|2020-03-18	0.0004043684	Africa
Africa|hCoV-19/Gambia/GC19-3656/2020|EPI ISL 561201|B.1.5.12|Gambia|2020-07-27	Africa|hCoV-19/Senegal/370/2020|EPI ISL 420072|B.1|Senegal|2020-03-18	0.0003032477	Africa
Africa|hCoV-19/Gambia/GC19-3659/2020|EPI ISL 561202|B.1.1|Gambia|2020-07-27	Africa|hCoV-19/Senegal/370/2020|EPI ISL 420072|B.1|Senegal|2020-03-18	0.0003032772	Africa
Africa|hCoV-19/Gambia/GC19-3666/2020|EPI ISL 561204|B.1.5.12|Gambia|2020-07-27	Africa|hCoV-19/Senegal/370/2020|EPI ISL 420072|B.1|Senegal|2020-03-18	0.0003736813	Africa
Africa|hCoV-19/Gambia/GC19-3769/2020|EPI ISL 561072|B.1.292|Gambia|2020-07-27	Africa|hCoV-19/Senegal/370/2020|EPI ISL 420072|B.1|Senegal|2020-03-18	0.0001710753	Africa
Africa|hCoV-19/Gambia/GC19-3773/2020|EPI ISL 561073|B.1.5.12|Gambia|2020-07-27	Africa|hCoV-19/Senegal/370/2020|EPI ISL 420072|B.1|Senegal|2020-03-18	0.0003706473	Africa
Africa|hCoV-19/Gambia/GC19-3774/2020|EPI ISL 561074|B.1.5.12|Gambia|2020-07-27	Africa|hCoV-19/Senegal/370/2020|EPI ISL 420072|B.1|Senegal|2020-03-18	0.0003369453	Africa
Africa|hCoV-19/Gambia/GC19-3794/2020|EPI ISL 561078|B.1.5.12|Gambia|2020-07-27	Africa|hCoV-19/Senegal/370/2020|EPI ISL 420072|B.1|Senegal|2020-03-18	0.0003422255	Africa
Africa|hCoV-19/Gambia/GC19-3796/2020|EPI ISL 561079|B.1.5.12|Gambia|2020-07-27	Africa|hCoV-19/Senegal/370/2020|EPI ISL 420072|B.1|Senegal|2020-03-18	0.0003706298	Africa
Africa|hCoV-19/Gambia/GC19-3798/2020|EPI ISL 561080|B.1.1.242|Gambia|2020-07-27	Africa|hCoV-19/Senegal/370/2020|EPI ISL 420072|B.1|Senegal|2020-03-18	0.0004764116	Africa
Africa|hCoV-19/Gambia/GC19-3799/2020|EPI ISL 561081|B.1.1.242|Gambia|2020-07-27	Africa|hCoV-19/Senegal/370/2020|EPI ISL 420072|B.1|Senegal|2020-03-18	0.0004717729	Africa
Africa|hCoV-19/Gambia/GC19-3802/2020|EPI ISL 561082|B.1.5.12|Gambia|2020-07-27	Africa|hCoV-19/Senegal/370/2020|EPI ISL 420072|B.1|Senegal|2020-03-18	0.0004043452	Africa
Africa|hCoV-19/Gambia/GC19-3805/2020|EPI ISL 561083|B.1.5.12|Gambia|2020-07-27	Africa|hCoV-19/Senegal/370/2020|EPI ISL 420072|B.1|Senegal|2020-03-18	0.0003706385	Africa
Africa|hCoV-19/Gambia/GC19-3806/2020|EPI ISL 561084|B.1.1.293|Gambia|2020-07-27	Africa|hCoV-19/Senegal/370/2020|EPI ISL 420072|B.1|Senegal|2020-03-18	0.0003706709	Africa
Africa|hCoV-19/Gambia/GC19-3807/2020|EPI ISL 561085|B.1.1.293|Gambia|2020-07-27	Africa|hCoV-19/Senegal/370/2020|EPI ISL 420072|B.1|Senegal|2020-03-18	0.0004044077	Africa
Africa|hCoV-19/Gambia/GC19-3812/2020|EPI ISL 561086|B.1.1.293|Gambia|2020-07-27	Africa|hCoV-19/Senegal/370/2020|EPI ISL 420072|B.1|Senegal|2020-03-18	0.0004390196	Africa
Africa|hCoV-19/Gambia/GC19-3813/2020|EPI ISL 561087|B.1.1.293|Gambia|2020-07-27	Africa|hCoV-19/Senegal/370/2020|EPI ISL 420072|B.1|Senegal|2020-03-18	0.0004043941	Africa
Africa|hCoV-19/Gambia/GC19-3814/2020|EPI ISL 561088|B.1|Gambia|2020-07-27	Africa|hCoV-19/Senegal/370/2020|EPI ISL 420072|B.1|Senegal|2020-03-18	0.0004718217	Africa
Africa|hCoV-19/Gambia/GC19-3816/2020|EPI ISL 561089|B.1.1.293|Gambia|2020-07-27	Africa|hCoV-19/Senegal/370/2020|EPI ISL 420072|B.1|Senegal|2020-03-18	0.0002715596	Africa
Africa|hCoV-19/Gambia/GC19-3818/2020|EPI ISL 561090|B.1.1.293|Gambia|2020-07-27	Africa|hCoV-19/Senegal/370/2020|EPI ISL 420072|B.1|Senegal|2020-03-18	0.0004718028	Africa
Africa|hCoV-19/Gambia/GC19-3820/2020|EPI ISL 561091|B.1.1.293|Gambia|2020-07-27	Africa|hCoV-19/Senegal/370/2020|EPI ISL 420072|B.1|Senegal|2020-03-18	0.0004043941	Africa
Africa|hCoV-19/Gambia/GC19-3821/2020|EPI ISL 561092|B.1.5.12|Gambia|2020-07-27	Africa|hCoV-19/Senegal/370/2020|EPI ISL 420072|B.1|Senegal|2020-03-18	0.0002764010	Africa
Africa|hCoV-19/Gambia/GC19-3822/2020|EPI ISL 561093|B.1.5.12|Gambia|2020-07-27	Africa|hCoV-19/Senegal/370/2020|EPI ISL 420072|B.1|Senegal|2020-03-18	0.0003706473	Africa
Africa|hCoV-19/Gambia/GC19-3823/2020|EPI ISL 561094|B.1.5.12|Gambia|2020-07-27	Africa|hCoV-19/Senegal/370/2020|EPI ISL 420072|B.1|Senegal|2020-03-18	0.0003734262	Africa
Africa|hCoV-19/Gambia/GC19-3835/2020|EPI ISL 561096|B.1.1.293|Gambia|2020-07-27	Africa|hCoV-19/Senegal/370/2020|EPI ISL 420072|B.1|Senegal|2020-03-18	0.0003706834	Africa
Africa|hCoV-19/Gambia/GC19-3836/2020|EPI ISL 561097|B.1.5.12|Gambia|2020-07-27	Africa|hCoV-19/Senegal/370/2020|EPI ISL 420072|B.1|Senegal|2020-03-18	0.0003369226	Africa
Africa|hCoV-19/Gambia/GC19-3839/2020|EPI ISL 561098|B.1.5.12|Gambia|2020-07-27	Africa|hCoV-19/Senegal/370/2020|EPI ISL 420072|B.1|Senegal|2020-03-18	0.0003706473	Africa
Africa|hCoV-19/Gambia/GC19-3842/2020|EPI ISL 561099|B.1.1.293|Gambia|2020-07-27	Africa|hCoV-19/Senegal/370/2020|EPI ISL 420072|B.1|Senegal|2020-03-18	0.0004718123	Africa
Africa|hCoV-19/Gambia/GC19-3846/2020|EPI ISL 561100|B.1.1.293|Gambia|2020-07-27	Africa|hCoV-19/Senegal/370/2020|EPI ISL 420072|B.1|Senegal|2020-03-18	0.0004381025	Africa
Africa|hCoV-19/Gambia/GC19-3852/2020|EPI ISL 561101|B.1.5.12|Gambia|2020-07-27	Africa|hCoV-19/Senegal/370/2020|EPI ISL 420072|B.1|Senegal|2020-03-18	0.0003764854	Africa
Africa|hCoV-19/Gambia/GC19-3854/2020|EPI ISL 561102|B.1.1.293|Gambia|2020-07-27	Africa|hCoV-19/Senegal/370/2020|EPI ISL 420072|B.1|Senegal|2020-03-18	0.0004718123	Africa
Africa|hCoV-19/Gambia/GC192573/2020|EPI ISL 561115|B.1.5.12|Gambia|2020-07-21	Africa|hCoV-19/Senegal/370/2020|EPI ISL 420072|B.1|Senegal|2020-03-18	0.0003706635	Africa
Africa|hCoV-19/Gambia/GC192576/2020|EPI ISL 561117|B.1.5.12|Gambia|2020-07-21	Africa|hCoV-19/Senegal/370/2020|EPI ISL 420072|B.1|Senegal|2020-03-18	0.0002717543	Africa
Africa|hCoV-19/Gambia/GC192579/2020|EPI ISL 561118|B.1.5.12|Gambia|2020-07-21	Africa|hCoV-19/Senegal/370/2020|EPI ISL 420072|B.1|Senegal|2020-03-18	0.0002732858	Africa
Africa|hCoV-19/Gambia/GC192602/2020|EPI ISL 561120|B.1.1.293|Gambia|2020-07-21	Africa|hCoV-19/Senegal/370/2020|EPI ISL 420072|B.1|Senegal|2020-03-18	0.0004718029	Africa
Africa|hCoV-19/Gambia/GC192610/2020|EPI ISL 561121|B.1.1.293|Gambia|2020-07-21	Africa|hCoV-19/Senegal/370/2020|EPI ISL 420072|B.1|Senegal|2020-03-18	0.0004718028	Africa
Africa|hCoV-19/Gambia/GC192751/2020|EPI ISL 561138|B.1.5.12|Gambia|2020-07-21	Africa|hCoV-19/Senegal/370/2020|EPI ISL 420072|B.1|Senegal|2020-03-18	0.0004043765	Africa
Africa|hCoV-19/Gambia/GC192756/2020|EPI ISL 561139|B.1.5.12|Gambia|2020-07-22	Africa|hCoV-19/Senegal/370/2020|EPI ISL 420072|B.1|Senegal|2020-03-18	0.0003369453	Africa
Africa|hCoV-19/Gambia/GC192772/2020|EPI ISL 561140|B.1.1|Gambia|2020-07-22	Africa|hCoV-19/Senegal/370/2020|EPI ISL 420072|B.1|Senegal|2020-03-18	0.0004380937	Africa
Africa|hCoV-19/Gambia/GC192778/2020|EPI ISL 561141|B.1.1|Gambia|2020-07-22	Africa|hCoV-19/Senegal/370/2020|EPI ISL 420072|B.1|Senegal|2020-03-18	0.0003369781	Africa
Africa|hCoV-19/Gambia/GC192781/2020|EPI ISL 561142|B.1.5.12|Gambia|2020-07-22	Africa|hCoV-19/Senegal/370/2020|EPI ISL 420072|B.1|Senegal|2020-03-18	0.0003706473	Africa
Africa|hCoV-19/Gambia/GC192782/2020|EPI ISL 561143|B.1.5.12|Gambia|2020-07-22	Africa|hCoV-19/Senegal/370/2020|EPI ISL 420072|B.1|Senegal|2020-03-18	0.0003706561	Africa
Africa|hCoV-19/Gambia/GC192786/2020|EPI ISL 561144|B.1.1.293|Gambia|2020-07-22	Africa|hCoV-19/Senegal/370/2020|EPI ISL 420072|B.1|Senegal|2020-03-18	0.0004043764	Africa
Africa|hCoV-19/Gambia/GC192789/2020|EPI ISL 561145|B.1|Gambia|2020-07-22	Africa|hCoV-19/Senegal/370/2020|EPI ISL 420072|B.1|Senegal|2020-03-18	0.0003032303	Africa
Africa|hCoV-19/Gambia/GC192811/2020|EPI ISL 561147|B.1.5.12|Gambia|2020-07-22	Africa|hCoV-19/Senegal/370/2020|EPI ISL 420072|B.1|Senegal|2020-03-18	0.0003424130	Africa
Africa|hCoV-19/Gambia/GC192812/2020|EPI ISL 561148|B.1.1.293|Gambia|2020-07-22	Africa|hCoV-19/Senegal/370/2020|EPI ISL 420072|B.1|Senegal|2020-03-18	0.0003369520	Africa
Africa|hCoV-19/Gambia/NPHL-038/2020|EPI ISL 561205|B.1.1|Gambia|2020	Africa|hCoV-19/Senegal/370/2020|EPI ISL 420072|B.1|Senegal|2020-03-18	0.0004718139	Africa
Africa|hCoV-19/Gambia/NPHL-061/2020|EPI ISL 561206|B.1.5.12|Gambia|2020	Africa|hCoV-19/Senegal/370/2020|EPI ISL 420072|B.1|Senegal|2020-03-18	0.0004380658	Africa
Africa|hCoV-19/Gambia/NPHL-1168/2020|EPI ISL 561212|B.1.5.12|Gambia|2020-06-27	Africa|hCoV-19/Senegal/370/2020|EPI ISL 420072|B.1|Senegal|2020-03-18	0.0004380921	Africa
Africa|hCoV-19/Gambia/NPHL-1208/2020|EPI ISL 561213|B.1.5.12|Gambia|2020-06-30	Africa|hCoV-19/Senegal/370/2020|EPI ISL 420072|B.1|Senegal|2020-03-18	0.0002048132	Africa
Africa|hCoV-19/Gambia/NPHL-1209/2020|EPI ISL 561214|B.1.5.12|Gambia|2020-06-30	Africa|hCoV-19/Senegal/370/2020|EPI ISL 420072|B.1|Senegal|2020-03-18	0.0001720641	Africa
Africa|hCoV-19/Gambia/NPHL-1212/2020|EPI ISL 561215|B.1.5.12|Gambia|2020-06-30	Africa|hCoV-19/Senegal/370/2020|EPI ISL 420072|B.1|Senegal|2020-03-18	0.0003032171	Africa
Africa|hCoV-19/Gambia/NPHL-1224/2020|EPI ISL 561217|B.1.1.293|Gambia|2020-06-30	Africa|hCoV-19/Senegal/370/2020|EPI ISL 420072|B.1|Senegal|2020-03-18	0.0003162804	Africa
Africa|hCoV-19/Gambia/NPHL-1230/2020|EPI ISL 561218|B.1.5|Gambia|2020-06-30	Africa|hCoV-19/Senegal/370/2020|EPI ISL 420072|B.1|Senegal|2020-03-18	0.0001365209	Africa
Africa|hCoV-19/Gambia/NPHL-1248/2020|EPI ISL 561222|B.1.5|Gambia|2020-07-01	Africa|hCoV-19/Senegal/370/2020|EPI ISL 420072|B.1|Senegal|2020-03-18	0.0001365119	Africa
Africa|hCoV-19/Gambia/NPHL-1258/2020|EPI ISL 561223|B.1.292|Gambia|2020-07-02	Africa|hCoV-19/Senegal/370/2020|EPI ISL 420072|B.1|Senegal|2020-03-18	0.0001347404	Africa
Africa|hCoV-19/Gambia/NPHL-1422/2020|EPI ISL 561228|B.1.5|Gambia|2020-07-04	Africa|hCoV-19/Senegal/370/2020|EPI ISL 420072|B.1|Senegal|2020-03-18	0.0001766964	Africa
Africa|hCoV-19/Gambia/NPHL-1424/2020|EPI ISL 561229|B.1.292|Gambia|2020-07-04	Africa|hCoV-19/Senegal/370/2020|EPI ISL 420072|B.1|Senegal|2020-03-18	0.0001347810	Africa
Africa|hCoV-19/Gambia/NPHL-1446/2020|EPI ISL 561230|B.1.5|Gambia|2020-07-04	Africa|hCoV-19/Senegal/370/2020|EPI ISL 420072|B.1|Senegal|2020-03-18	0.0001365119	Africa
Africa|hCoV-19/Gambia/NPHL-1477/2020|EPI ISL 561231|B.1.5|Gambia|2020	Africa|hCoV-19/Senegal/370/2020|EPI ISL 420072|B.1|Senegal|2020-03-18	0.0001406487	Africa
Africa|hCoV-19/Gambia/NPHL-1514/2020|EPI ISL 561232|B.1.1|Gambia|2020	Africa|hCoV-19/Senegal/370/2020|EPI ISL 420072|B.1|Senegal|2020-03-18	0.0003706546	Africa
Africa|hCoV-19/Gambia/NPHL-1641/2020|EPI ISL 561235|B.1.292|Gambia|2020-07-31	Africa|hCoV-19/Senegal/370/2020|EPI ISL 420072|B.1|Senegal|2020-03-18	0.0001745059	Africa
Africa|hCoV-19/Gambia/NPHL-1645/2020|EPI ISL 561236|B.1.1.293|Gambia|2020-08-04	Africa|hCoV-19/Senegal/370/2020|EPI ISL 420072|B.1|Senegal|2020-03-18	0.0003049591	Africa
Africa|hCoV-19/Gambia/NPHL-1711/2020|EPI ISL 561237|B.1.1.293|Gambia|2020-08-04	Africa|hCoV-19/Senegal/370/2020|EPI ISL 420072|B.1|Senegal|2020-03-18	0.0003369521	Africa
Africa|hCoV-19/Gambia/NPHL-1746/2020|EPI ISL 561238|B.1.1|Gambia|2020-07-20	Africa|hCoV-19/Senegal/370/2020|EPI ISL 420072|B.1|Senegal|2020-03-18	0.0002695870	Africa
Africa|hCoV-19/Gambia/NPHL-1921/2020|EPI ISL 561239|B.1.1|Gambia|2020	Africa|hCoV-19/Senegal/370/2020|EPI ISL 420072|B.1|Senegal|2020-03-18	0.0004380937	Africa
Africa|hCoV-19/Gambia/NPHL-1968/2020|EPI ISL 561240|B.1.1|Gambia|2020-07-16	Africa|hCoV-19/Senegal/370/2020|EPI ISL 420072|B.1|Senegal|2020-03-18	0.0004380937	Africa
Africa|hCoV-19/Gambia/NPHL-2037/2020|EPI ISL 561241|B.1.1|Gambia|2020-07-15	Africa|hCoV-19/Senegal/370/2020|EPI ISL 420072|B.1|Senegal|2020-03-18	0.0004043996	Africa
Africa|hCoV-19/Gambia/NPHL-2268/2020|EPI ISL 561242|B.1.1|Gambia|2020	Africa|hCoV-19/Senegal/370/2020|EPI ISL 420072|B.1|Senegal|2020-03-18	0.0002364231	Africa
Africa|hCoV-19/Gambia/NPHL-2344/2020|EPI ISL 561243|B.1.292|Gambia|2020	Africa|hCoV-19/Senegal/370/2020|EPI ISL 420072|B.1|Senegal|2020-03-18	0.0002021365	Africa
Africa|hCoV-19/Gambia/NPHL-2374/2020|EPI ISL 561244|B.1.5.12|Gambia|2020	Africa|hCoV-19/Senegal/370/2020|EPI ISL 420072|B.1|Senegal|2020-03-18	0.0003032273	Africa
Africa|hCoV-19/Gambia/NPHL-242/2020|EPI ISL 561245|B.1.5|Gambia|2020	Africa|hCoV-19/Senegal/370/2020|EPI ISL 420072|B.1|Senegal|2020-03-18	0.0001347645	Africa
Africa|hCoV-19/Gambia/NPHL-243/2020|EPI ISL 561246|B.1.5|Gambia|2020	Africa|hCoV-19/Senegal/370/2020|EPI ISL 420072|B.1|Senegal|2020-03-18	0.0002065189	Africa
Africa|hCoV-19/Gambia/NPHL-244/2020|EPI ISL 561247|B.1.1.293|Gambia|2020	Africa|hCoV-19/Senegal/370/2020|EPI ISL 420072|B.1|Senegal|2020-03-18	0.0003739009	Africa
Africa|hCoV-19/Gambia/NPHL-2443/2020|EPI ISL 561248|B.1.5.12|Gambia|2020	Africa|hCoV-19/Senegal/370/2020|EPI ISL 420072|B.1|Senegal|2020-03-18	0.0003032169	Africa
Africa|hCoV-19/Gambia/NPHL-2444/2020|EPI ISL 561249|B.1.292|Gambia|2020-07-21	Africa|hCoV-19/Senegal/370/2020|EPI ISL 420072|B.1|Senegal|2020-03-18	0.0001684289	Africa
Africa|hCoV-19/Gambia/NPHL-2446/2020|EPI ISL 561250|B.1.1|Gambia|2020	Africa|hCoV-19/Senegal/370/2020|EPI ISL 420072|B.1|Senegal|2020-03-18	0.0004492649	Africa
Africa|hCoV-19/Gambia/NPHL-245/2020|EPI ISL 561251|B.1.1|Gambia|2020	Africa|hCoV-19/Senegal/370/2020|EPI ISL 420072|B.1|Senegal|2020-03-18	0.0002715725	Africa
Africa|hCoV-19/Gambia/NPHL-2457/2020|EPI ISL 561252|B.1.1|Gambia|2020-07-21	Africa|hCoV-19/Senegal/370/2020|EPI ISL 420072|B.1|Senegal|2020-03-18	0.0004492494	Africa
Africa|hCoV-19/Gambia/NPHL-2458/2020|EPI ISL 561253|B.1.292|Gambia|2020-07-21	Africa|hCoV-19/Senegal/370/2020|EPI ISL 420072|B.1|Senegal|2020-03-18	0.0001727757	Africa
Africa|hCoV-19/Gambia/NPHL-2463/2020|EPI ISL 561254|B.1.1|Gambia|2020	Africa|hCoV-19/Senegal/370/2020|EPI ISL 420072|B.1|Senegal|2020-03-18	0.0004537806	Africa
Africa|hCoV-19/Gambia/NPHL-2465/2020|EPI ISL 561255|B.1.1|Gambia|2020-07-21	Africa|hCoV-19/Senegal/370/2020|EPI ISL 420072|B.1|Senegal|2020-03-18	0.0004492805	Africa
Africa|hCoV-19/Gambia/NPHL-2469/2020|EPI ISL 561256|B.1.5.12|Gambia|2020-07-21	Africa|hCoV-19/Senegal/370/2020|EPI ISL 420072|B.1|Senegal|2020-03-18	0.0003801052	Africa
Africa|hCoV-19/Gambia/NPHL-247/2020|EPI ISL 561257|B.1.1.293|Gambia|2020	Africa|hCoV-19/Senegal/370/2020|EPI ISL 420072|B.1|Senegal|2020-03-18	0.0003706759	Africa
Africa|hCoV-19/Gambia/NPHL-2470/2020|EPI ISL 561258|B.1.1|Gambia|2020-07-21	Africa|hCoV-19/Senegal/370/2020|EPI ISL 420072|B.1|Senegal|2020-03-18	0.0004492649	Africa
Africa|hCoV-19/Gambia/NPHL-2472/2020|EPI ISL 561259|B.1.5.12|Gambia|2020-07-21	Africa|hCoV-19/Senegal/370/2020|EPI ISL 420072|B.1|Senegal|2020-03-18	0.0001727417	Africa
Africa|hCoV-19/Gambia/NPHL-2473/2020|EPI ISL 561260|B.1.5.12|Gambia|2020-07-21	Africa|hCoV-19/Senegal/370/2020|EPI ISL 420072|B.1|Senegal|2020-03-18	0.0004380981	Africa
Africa|hCoV-19/Gambia/NPHL-2478/2020|EPI ISL 561261|B.1.5.12|Gambia|2020-07-21	Africa|hCoV-19/Senegal/370/2020|EPI ISL 420072|B.1|Senegal|2020-03-18	0.0002792243	Africa
Africa|hCoV-19/Gambia/NPHL-2497/2020|EPI ISL 561262|B.1.1.242|Gambia|2020-07-21	Africa|hCoV-19/Senegal/370/2020|EPI ISL 420072|B.1|Senegal|2020-03-18	0.0004188526	Africa
Africa|hCoV-19/Gambia/NPHL-2504/2020|EPI ISL 561264|B.1.5.12|Gambia|2020-07-23	Africa|hCoV-19/Senegal/370/2020|EPI ISL 420072|B.1|Senegal|2020-03-18	0.0004455763	Africa
Africa|hCoV-19/Gambia/NPHL-2514/2020|EPI ISL 561265|B.1.5.12|Gambia|2020-07-21	Africa|hCoV-19/Senegal/370/2020|EPI ISL 420072|B.1|Senegal|2020-03-18	0.0003801091	Africa
Africa|hCoV-19/Gambia/NPHL-2521/2020|EPI ISL 561266|B.1.5.12|Gambia|2020-07-23	Africa|hCoV-19/Senegal/370/2020|EPI ISL 420072|B.1|Senegal|2020-03-18	0.0003800935	Africa
Africa|hCoV-19/Gambia/NPHL-2522/2020|EPI ISL 561267|B.1.1.293|Gambia|2020-07-22	Africa|hCoV-19/Senegal/370/2020|EPI ISL 420072|B.1|Senegal|2020-03-18	0.0004150459	Africa
Africa|hCoV-19/Gambia/NPHL-2524/2020|EPI ISL 561268|B.1.1|Gambia|2020-07-24	Africa|hCoV-19/Senegal/370/2020|EPI ISL 420072|B.1|Senegal|2020-03-18	0.0004043997	Africa
Africa|hCoV-19/Gambia/NPHL-2529/2020|EPI ISL 561269|B.1.1.293|Gambia|2020-07-21	Africa|hCoV-19/Senegal/370/2020|EPI ISL 420072|B.1|Senegal|2020-03-18	0.0003801013	Africa
Africa|hCoV-19/Gambia/NPHL-253/2020|EPI ISL 561270|B.1.1.293|Gambia|2020	Africa|hCoV-19/Senegal/370/2020|EPI ISL 420072|B.1|Senegal|2020-03-18	0.0004043683	Africa
Africa|hCoV-19/Gambia/NPHL-2537/2020|EPI ISL 561271|B.1.1|Gambia|2020	Africa|hCoV-19/Senegal/370/2020|EPI ISL 420072|B.1|Senegal|2020-03-18	0.0004792092	Africa
Africa|hCoV-19/Gambia/NPHL-2538/2020|EPI ISL 561272|B.1.5.12|Gambia|2020-07-21	Africa|hCoV-19/Senegal/370/2020|EPI ISL 420072|B.1|Senegal|2020-03-18	0.0003455240	Africa
Africa|hCoV-19/Gambia/NPHL-2550/2020|EPI ISL 561274|B.1.292|Gambia|2020-07-21	Africa|hCoV-19/Senegal/370/2020|EPI ISL 420072|B.1|Senegal|2020-03-18	0.0001381795	Africa
Africa|hCoV-19/Gambia/NPHL-2554/2020|EPI ISL 561275|B.1.5.12|Gambia|2020	Africa|hCoV-19/Senegal/370/2020|EPI ISL 420072|B.1|Senegal|2020-03-18	0.0002764201	Africa
Africa|hCoV-19/Gambia/NPHL-2555/2020|EPI ISL 561276|B.1.1|Gambia|2020-07-21	Africa|hCoV-19/Senegal/370/2020|EPI ISL 420072|B.1|Senegal|2020-03-18	0.0004189869	Africa
Africa|hCoV-19/Gambia/NPHL-256/2020|EPI ISL 561277|B.1.1.293|Gambia|2020	Africa|hCoV-19/Senegal/370/2020|EPI ISL 420072|B.1|Senegal|2020-03-18	0.0003032711	Africa
Africa|hCoV-19/Gambia/NPHL-2560/2020|EPI ISL 561278|B.1.1|Gambia|2020	Africa|hCoV-19/Senegal/370/2020|EPI ISL 420072|B.1|Senegal|2020-03-18	0.0004492494	Africa
Africa|hCoV-19/Gambia/NPHL-2567/2020|EPI ISL 561279|B.1|Gambia|2020	Africa|hCoV-19/Senegal/370/2020|EPI ISL 420072|B.1|Senegal|2020-03-18	0.0005055556	Africa
Africa|hCoV-19/Gambia/NPHL-2573/2020|EPI ISL 561280|B.1.1.293|Gambia|2020	Africa|hCoV-19/Senegal/370/2020|EPI ISL 420072|B.1|Senegal|2020-03-18	0.0002764325	Africa
Africa|hCoV-19/Gambia/NPHL-2586/2020|EPI ISL 561281|B.1.5.12|Gambia|2020-07-23	Africa|hCoV-19/Senegal/370/2020|EPI ISL 420072|B.1|Senegal|2020-03-18	0.0002791687	Africa
Africa|hCoV-19/Gambia/NPHL-2588/2020|EPI ISL 561282|B.1.1|Gambia|2020	Africa|hCoV-19/Senegal/370/2020|EPI ISL 420072|B.1|Senegal|2020-03-18	0.0004718028	Africa
Africa|hCoV-19/Gambia/NPHL-2615/2020|EPI ISL 561283|B.1.1.293|Gambia|2020-08-18	Africa|hCoV-19/Senegal/370/2020|EPI ISL 420072|B.1|Senegal|2020-03-18	0.0004043683	Africa
Africa|hCoV-19/Gambia/NPHL-2626/2020|EPI ISL 561284|B.1.1.293|Gambia|2020	Africa|hCoV-19/Senegal/370/2020|EPI ISL 420072|B.1|Senegal|2020-03-18	0.0003032742	Africa
Africa|hCoV-19/Gambia/NPHL-2640/2020|EPI ISL 561285|B.1.5.12|Gambia|2020-06-17	Africa|hCoV-19/Senegal/370/2020|EPI ISL 420072|B.1|Senegal|2020-03-18	0.0002695326	Africa
Africa|hCoV-19/Gambia/NPHL-266/2020|EPI ISL 561286|B.1.5.12|Gambia|2020	Africa|hCoV-19/Senegal/370/2020|EPI ISL 420072|B.1|Senegal|2020-03-18	0.0003455430	Africa
Africa|hCoV-19/Gambia/NPHL-2706/2020|EPI ISL 561287|B.1.292|Gambia|2020	Africa|hCoV-19/Senegal/370/2020|EPI ISL 420072|B.1|Senegal|2020-03-18	0.0002021188	Africa
Africa|hCoV-19/Gambia/NPHL-2712/2020|EPI ISL 561288|B.1.5.12|Gambia|2020-08-03	Africa|hCoV-19/Senegal/370/2020|EPI ISL 420072|B.1|Senegal|2020-03-18	0.0003706635	Africa
Africa|hCoV-19/Gambia/NPHL-2727/2020|EPI ISL 561289|B.1.5.12|Gambia|2020-08-04	Africa|hCoV-19/Senegal/370/2020|EPI ISL 420072|B.1|Senegal|2020-03-18	0.0003706473	Africa
Africa|hCoV-19/Gambia/NPHL-2729/2020|EPI ISL 561290|B.1.1|Gambia|2020-07-23	Africa|hCoV-19/Senegal/370/2020|EPI ISL 420072|B.1|Senegal|2020-03-18	0.0004380937	Africa
Africa|hCoV-19/Gambia/NPHL-2736/2020|EPI ISL 561291|B.1.1.242|Gambia|2020-07-25	Africa|hCoV-19/Senegal/370/2020|EPI ISL 420072|B.1|Senegal|2020-03-18	0.0004717933	Africa
Africa|hCoV-19/Gambia/NPHL-2759/2020|EPI ISL 561292|B.1.5.12|Gambia|2020-08-07	Africa|hCoV-19/Senegal/370/2020|EPI ISL 420072|B.1|Senegal|2020-03-18	0.0003369747	Africa
Africa|hCoV-19/Gambia/NPHL-2762/2020|EPI ISL 561293|B.1.5.12|Gambia|2020-07-25	Africa|hCoV-19/Senegal/370/2020|EPI ISL 420072|B.1|Senegal|2020-03-18	0.0004043588	Africa
Africa|hCoV-19/Gambia/NPHL-2767/2020|EPI ISL 561294|B.1.1.293|Gambia|2020-07-25	Africa|hCoV-19/Senegal/370/2020|EPI ISL 420072|B.1|Senegal|2020-03-18	0.0004380849	Africa
Africa|hCoV-19/Gambia/NPHL-2768/2020|EPI ISL 561295|B.1.1.293|Gambia|2020-07-27	Africa|hCoV-19/Senegal/370/2020|EPI ISL 420072|B.1|Senegal|2020-03-18	0.0003706635	Africa
Africa|hCoV-19/Gambia/NPHL-277/2020|EPI ISL 561296|B.1.5.12|Gambia|2020	Africa|hCoV-19/Senegal/370/2020|EPI ISL 420072|B.1|Senegal|2020-03-18	0.0003706561	Africa
Africa|hCoV-19/Gambia/NPHL-2785/2020|EPI ISL 561297|B.1.1.242|Gambia|2020-07-27	Africa|hCoV-19/Senegal/370/2020|EPI ISL 420072|B.1|Senegal|2020-03-18	0.0004043739	Africa
Africa|hCoV-19/Gambia/NPHL-2790/2020|EPI ISL 561298|B.1.1.293|Gambia|2020	Africa|hCoV-19/Senegal/370/2020|EPI ISL 420072|B.1|Senegal|2020-03-18	0.0004380937	Africa
Africa|hCoV-19/Gambia/NPHL-2825/2020|EPI ISL 561299|B.1.5.12|Gambia|2020	Africa|hCoV-19/Senegal/370/2020|EPI ISL 420072|B.1|Senegal|2020-03-18	0.0003706136	Africa
Africa|hCoV-19/Gambia/NPHL-287/2020|EPI ISL 561300|B.1.1.293|Gambia|2020	Africa|hCoV-19/Senegal/370/2020|EPI ISL 420072|B.1|Senegal|2020-03-18	0.0004043901	Africa
Africa|hCoV-19/Gambia/NPHL-2889/2020|EPI ISL 561301|B.1.5.12|Gambia|2020	Africa|hCoV-19/Senegal/370/2020|EPI ISL 420072|B.1|Senegal|2020-03-18	0.0004116113	Africa
Africa|hCoV-19/Gambia/NPHL-2892/2020|EPI ISL 561302|B.1.5.12|Gambia|2020-09-07	Africa|hCoV-19/Senegal/370/2020|EPI ISL 420072|B.1|Senegal|2020-03-18	0.0004116113	Africa
Africa|hCoV-19/Gambia/NPHL-290/2020|EPI ISL 561303|B.1.1.293|Gambia|2020	Africa|hCoV-19/Senegal/370/2020|EPI ISL 420072|B.1|Senegal|2020-03-18	0.0003706634	Africa
Africa|hCoV-19/Gambia/NPHL-2909/2020|EPI ISL 561304|B.1.1.293|Gambia|2020-07-26	Africa|hCoV-19/Senegal/370/2020|EPI ISL 420072|B.1|Senegal|2020-03-18	0.0004043860	Africa
Africa|hCoV-19/Gambia/NPHL-2984/2020|EPI ISL 561307|B.1.1.293|Gambia|2020	Africa|hCoV-19/Senegal/370/2020|EPI ISL 420072|B.1|Senegal|2020-03-18	0.0004381129	Africa
Africa|hCoV-19/Gambia/NPHL-299/2020|EPI ISL 561308|B.1.1.293|Gambia|2020	Africa|hCoV-19/Senegal/370/2020|EPI ISL 420072|B.1|Senegal|2020-03-18	0.0004043764	Africa
Africa|hCoV-19/Gambia/NPHL-3047/2020|EPI ISL 561309|B.1.5.12|Gambia|2020-07-28	Africa|hCoV-19/Senegal/370/2020|EPI ISL 420072|B.1|Senegal|2020-03-18	0.0004082511	Africa
Africa|hCoV-19/Gambia/NPHL-3055/2020|EPI ISL 561310|B.1.5.12|Gambia|2020-07-17	Africa|hCoV-19/Senegal/370/2020|EPI ISL 420072|B.1|Senegal|2020-03-18	0.0004043587	Africa
Africa|hCoV-19/Gambia/NPHL-3062/2020|EPI ISL 561311|B.1.5.12|Gambia|2020	Africa|hCoV-19/Senegal/370/2020|EPI ISL 420072|B.1|Senegal|2020-03-18	0.0004082511	Africa
Africa|hCoV-19/Gambia/NPHL-3079/2020|EPI ISL 561312|B.1.5.12|Gambia|2020-07-27	Africa|hCoV-19/Senegal/370/2020|EPI ISL 420072|B.1|Senegal|2020-03-18	0.0004116113	Africa
Africa|hCoV-19/Gambia/NPHL-3206/2020|EPI ISL 561313|B.1.1.293|Gambia|2020	Africa|hCoV-19/Senegal/370/2020|EPI ISL 420072|B.1|Senegal|2020-03-18	0.0004718138	Africa
Africa|hCoV-19/Gambia/NPHL-3254/2020|EPI ISL 561315|B.1.5.12|Gambia|2020-07-28	Africa|hCoV-19/Senegal/370/2020|EPI ISL 420072|B.1|Senegal|2020-03-18	0.0004076550	Africa
Africa|hCoV-19/Gambia/NPHL-3281/2020|EPI ISL 561316|B.1.1|Gambia|2020-07-28	Africa|hCoV-19/Senegal/370/2020|EPI ISL 420072|B.1|Senegal|2020-03-18	0.0005225252	Africa
Africa|hCoV-19/Gambia/NPHL-483B/2020|EPI ISL 561318|B.1.1|Gambia|2020	Africa|hCoV-19/Senegal/370/2020|EPI ISL 420072|B.1|Senegal|2020-03-18	0.0005227401	Africa
Africa|hCoV-19/Gambia/NPHL-704/2020|EPI ISL 561320|B.1.1.293|Gambia|2020	Africa|hCoV-19/Senegal/370/2020|EPI ISL 420072|B.1|Senegal|2020-03-18	0.0006222635	Africa
Africa|hCoV-19/Gambia/NPHL-737/2020|EPI ISL 561323|B.1.1.293|Gambia|2020	Africa|hCoV-19/Senegal/370/2020|EPI ISL 420072|B.1|Senegal|2020-03-18	0.0003455310	Africa
Africa|hCoV-19/Gambia/NPHL-748/2020|EPI ISL 561324|B.1.1|Gambia|2020	Africa|hCoV-19/Senegal/370/2020|EPI ISL 420072|B.1|Senegal|2020-03-18	0.0004043996	Africa
Africa|hCoV-19/Gambia/NPHL-758/2020|EPI ISL 561326|B.1.1.293|Gambia|2020	Africa|hCoV-19/Senegal/370/2020|EPI ISL 420072|B.1|Senegal|2020-03-18	0.0002416755	Africa
Africa|hCoV-19/Gambia/NPHL-760/2020|EPI ISL 561327|B.1.5|Gambia|2020	Africa|hCoV-19/Senegal/370/2020|EPI ISL 420072|B.1|Senegal|2020-03-18	0.0001697183	Africa
Africa|hCoV-19/Gambia/NPHL-790/2020|EPI ISL 561329|B.1.5|Gambia|2020	Africa|hCoV-19/Senegal/370/2020|EPI ISL 420072|B.1|Senegal|2020-03-18	0.0001368855	Africa
Africa|hCoV-19/Gambia/NPHL-923/2020|EPI ISL 561330|B.1.5.12|Gambia|2020	Africa|hCoV-19/Senegal/370/2020|EPI ISL 420072|B.1|Senegal|2020-03-18	0.0003032375	Africa
Africa|hCoV-19/Gambia/NPHL-930/2020|EPI ISL 561331|B.1.5|Gambia|2020	Africa|hCoV-19/Senegal/370/2020|EPI ISL 420072|B.1|Senegal|2020-03-18	0.0001711121	Africa
Africa|hCoV-19/Gambia/NPHL-941/2020|EPI ISL 561332|B.1.5.12|Gambia|2020	Africa|hCoV-19/Senegal/370/2020|EPI ISL 420072|B.1|Senegal|2020-03-18	0.0003369294	Africa
Africa|hCoV-19/Gambia/NPHL-956/2020|EPI ISL 561334|B.1.5.12|Gambia|2020	Africa|hCoV-19/Senegal/370/2020|EPI ISL 420072|B.1|Senegal|2020-03-18	0.0003422255	Africa
Africa|hCoV-19/Ghana/1651 S3/2020|EPI ISL 422387|A.11|Ghana|2020-03-25	Africa|hCoV-19/Senegal/370/2020|EPI ISL 420072|B.1|Senegal|2020-03-18	0.0004906506	Africa
Africa|hCoV-19/Ghana/1659 S14/2020|EPI ISL 422405|B.1.220|Ghana|2020-03-25	Africa|hCoV-19/Senegal/370/2020|EPI ISL 420072|B.1|Senegal|2020-03-18	0.0002104195	Africa
Africa|hCoV-19/Ghana/2230 S4/2020|EPI ISL 422390|B.40|Ghana|2020-03-25	Africa|hCoV-19/Senegal/370/2020|EPI ISL 420072|B.1|Senegal|2020-03-18	0.0004090818	Africa
Africa|hCoV-19/Ghana/2333 S5/2020|EPI ISL 422394|B.1.3|Ghana|2020-03-27	Africa|hCoV-19/Senegal/370/2020|EPI ISL 420072|B.1|Senegal|2020-03-18	0.0001717002	Africa
Africa|hCoV-19/Ghana/2573 S27/2020|EPI ISL 515082|A|Ghana|2020-03-29	Africa|hCoV-19/Senegal/370/2020|EPI ISL 420072|B.1|Senegal|2020-03-18	0.0006104602	Africa
Africa|hCoV-19/Ghana/2666 S32/2020|EPI ISL 515083|A|Ghana|2020-03-27	Africa|hCoV-19/Senegal/370/2020|EPI ISL 420072|B.1|Senegal|2020-03-18	0.0001371201	Africa
Africa|hCoV-19/Ghana/2709 S25/2020|EPI ISL 515084|B.1|Ghana|2020-03-28	Africa|hCoV-19/Senegal/370/2020|EPI ISL 420072|B.1|Senegal|2020-03-18	0.0003372768	Africa
Africa|hCoV-19/Ghana/2828 S6/2020|EPI ISL 422397|A.11|Ghana|2020-03-29	Africa|hCoV-19/Senegal/370/2020|EPI ISL 420072|B.1|Senegal|2020-03-18	0.0006148237	Africa
Africa|hCoV-19/Ghana/2852 S30/2020|EPI ISL 515085|B.6|Ghana|2020-03-28	Africa|hCoV-19/Senegal/370/2020|EPI ISL 420072|B.1|Senegal|2020-03-18	0.0002395209	Africa
Africa|hCoV-19/Ghana/2914 S8/2020|EPI ISL 422399|B.1.1|Ghana|2020-03-30	Africa|hCoV-19/Senegal/370/2020|EPI ISL 420072|B.1|Senegal|2020-03-18	0.0002781081	Africa
Africa|hCoV-19/Ghana/34927 S20/2020|EPI ISL 515086|A.11|Ghana|2020-05-23	Africa|hCoV-19/Senegal/370/2020|EPI ISL 420072|B.1|Senegal|2020-03-18	0.0005103521	Africa
Africa|hCoV-19/Ghana/34928 S21/2020|EPI ISL 515087|A.11|Ghana|2020-05-23	Africa|hCoV-19/Senegal/370/2020|EPI ISL 420072|B.1|Senegal|2020-03-18	0.0006144754	Africa
Africa|hCoV-19/Ghana/34980 S22/2020|EPI ISL 515088|B.1.1|Ghana|2020-05-23	Africa|hCoV-19/Senegal/370/2020|EPI ISL 420072|B.1|Senegal|2020-03-18	0.0002779179	Africa
Africa|hCoV-19/Ghana/34983 S40/2020|EPI ISL 515089|B.1.1|Ghana|2020-05-23	Africa|hCoV-19/Senegal/370/2020|EPI ISL 420072|B.1|Senegal|2020-03-18	0.0003421237	Africa
Africa|hCoV-19/Ghana/35012 S17/2020|EPI ISL 515090|B.1.1|Ghana|2020-05-23	Africa|hCoV-19/Senegal/370/2020|EPI ISL 420072|B.1|Senegal|2020-03-18	0.0003369713	Africa
Africa|hCoV-19/Ghana/35019 S18/2020|EPI ISL 515091|B.1.1|Ghana|2020-05-23	Africa|hCoV-19/Senegal/370/2020|EPI ISL 420072|B.1|Senegal|2020-03-18	0.0002412874	Africa
Africa|hCoV-19/Ghana/35183 S24/2020|EPI ISL 515092|A|Ghana|2020-05-24	Africa|hCoV-19/Senegal/370/2020|EPI ISL 420072|B.1|Senegal|2020-03-18	0.0001391276	Africa
Africa|hCoV-19/Ghana/35280 S41/2020|EPI ISL 515093|A|Ghana|2020-05-24	Africa|hCoV-19/Senegal/370/2020|EPI ISL 420072|B.1|Senegal|2020-03-18	0.0005180121	Africa
Africa|hCoV-19/Ghana/35394 S49/2020|EPI ISL 515094|B.1.1.307|Ghana|2020-05-24	Africa|hCoV-19/Senegal/370/2020|EPI ISL 420072|B.1|Senegal|2020-03-18	0.0002763560	Africa
Africa|hCoV-19/Ghana/35466 S19/2020|EPI ISL 515095|B.1.1|Ghana|2020-05-24	Africa|hCoV-19/Senegal/370/2020|EPI ISL 420072|B.1|Senegal|2020-03-18	0.0003078070	Africa
Africa|hCoV-19/Ghana/35563 S37/2020|EPI ISL 515096|A.11|Ghana|2020-05-24	Africa|hCoV-19/Senegal/370/2020|EPI ISL 420072|B.1|Senegal|2020-03-18	0.0006403342	Africa
Africa|hCoV-19/Ghana/36523 S23/2020|EPI ISL 515097|A|Ghana|2020-05-27	Africa|hCoV-19/Senegal/370/2020|EPI ISL 420072|B.1|Senegal|2020-03-18	0.0001715841	Africa
Africa|hCoV-19/Ghana/81216 S36/2020|EPI ISL 515098|A|Ghana|2020-05-20	Africa|hCoV-19/Senegal/370/2020|EPI ISL 420072|B.1|Senegal|2020-03-18	0.0006100526	Africa
Africa|hCoV-19/Ghana/81219 S34/2020|EPI ISL 515099|B.1.1|Ghana|2020-05-20	Africa|hCoV-19/Senegal/370/2020|EPI ISL 420072|B.1|Senegal|2020-03-18	0.0002395291	Africa
Africa|hCoV-19/Ghana/82879 S48/2020|EPI ISL 515100|B.1|Ghana|2020-05-20	Africa|hCoV-19/Senegal/370/2020|EPI ISL 420072|B.1|Senegal|2020-03-18	0.0003390767	Africa
Africa|hCoV-19/Ghana/83637 S29/2020|EPI ISL 515101|B.1.1|Ghana|2020-05-22	Africa|hCoV-19/Senegal/370/2020|EPI ISL 420072|B.1|Senegal|2020-03-18	0.0002707126	Africa
Africa|hCoV-19/Ghana/84049 S31/2020|EPI ISL 515102|B.1|Ghana|2020-05-25	Africa|hCoV-19/Senegal/370/2020|EPI ISL 420072|B.1|Senegal|2020-03-18	0.0003039162	Africa
Africa|hCoV-19/Ghana/84162 S45/2020|EPI ISL 515103|A|Ghana|2020-04-25	Africa|hCoV-19/Senegal/370/2020|EPI ISL 420072|B.1|Senegal|2020-03-18	0.0004834796	Africa
Africa|hCoV-19/Ghana/84182 S43/2020|EPI ISL 515104|B.1.1|Ghana|2020-05-25	Africa|hCoV-19/Senegal/370/2020|EPI ISL 420072|B.1|Senegal|2020-03-18	0.0004106056	Africa
Africa|hCoV-19/Ghana/84210 S44/2020|EPI ISL 515105|A|Ghana|2020-05-24	Africa|hCoV-19/Senegal/370/2020|EPI ISL 420072|B.1|Senegal|2020-03-18	0.0005447017	Africa
Africa|hCoV-19/Ghana/84218 S47/2020|EPI ISL 515106|A|Ghana|2020-05-25	Africa|hCoV-19/Senegal/370/2020|EPI ISL 420072|B.1|Senegal|2020-03-18	0.0006221993	Africa
Africa|hCoV-19/Ghana/84260 S28/2020|EPI ISL 515107|A|Ghana|2020-05-25	Africa|hCoV-19/Senegal/370/2020|EPI ISL 420072|B.1|Senegal|2020-03-18	0.0005101386	Africa
Africa|hCoV-19/Ghana/84279 S42/2020|EPI ISL 515108|B.1|Ghana|2020-05-25	Africa|hCoV-19/Senegal/370/2020|EPI ISL 420072|B.1|Senegal|2020-03-18	0.0003058680	Africa
Africa|hCoV-19/Ghana/84301 S35/2020|EPI ISL 515109|A.11|Ghana|2020-05-24	Africa|hCoV-19/Senegal/370/2020|EPI ISL 420072|B.1|Senegal|2020-03-18	0.0004914134	Africa
Africa|hCoV-19/Ghana/84430 S51/2020|EPI ISL 515110|B.1.1.307|Ghana|2020-05-25	Africa|hCoV-19/Senegal/370/2020|EPI ISL 420072|B.1|Senegal|2020-03-18	0.0002713606	Africa
Africa|hCoV-19/Ghana/84438 S50/2020|EPI ISL 515111|A|Ghana|2020-05-24	Africa|hCoV-19/Senegal/370/2020|EPI ISL 420072|B.1|Senegal|2020-03-18	0.0005082378	Africa
Africa|hCoV-19/Ghana/84484 S16/2020|EPI ISL 515112|B.1.1|Ghana|2020-05-25	Africa|hCoV-19/Senegal/370/2020|EPI ISL 420072|B.1|Senegal|2020-03-18	0.0003455787	Africa
Africa|hCoV-19/Ghana/KATH23/2020|EPI ISL 515181|A.11|Ghana|2020-03-22	Africa|hCoV-19/Senegal/370/2020|EPI ISL 420072|B.1|Senegal|2020-03-18	0.0004718091	Africa
Africa|hCoV-19/Ghana/TTH10/2020|EPI ISL 515182|A|Ghana|2020-03-27	Africa|hCoV-19/Senegal/370/2020|EPI ISL 420072|B.1|Senegal|2020-03-18	0.0004380554	Africa
Africa|hCoV-19/Ghana/TTH11/2020|EPI ISL 515183|A|Ghana|2020-03-27	Africa|hCoV-19/Senegal/370/2020|EPI ISL 420072|B.1|Senegal|2020-03-18	0.0004395064	Africa
Africa|hCoV-19/Ghana/TTH6/2020|EPI ISL 515248|A|Ghana|2020-03-27	Africa|hCoV-19/Senegal/370/2020|EPI ISL 420072|B.1|Senegal|2020-03-18	0.0004952947	Africa
Africa|hCoV-19/Kenya/C1092/2020|EPI ISL 457849|B.1.5|Kenya|2020-04-18	Africa|hCoV-19/Senegal/370/2020|EPI ISL 420072|B.1|Senegal|2020-03-18	0.0001749486	Africa
Africa|hCoV-19/Kenya/C1102/2020|EPI ISL 568708|B.1.5|Kenya|2020-04-19	Africa|hCoV-19/Senegal/370/2020|EPI ISL 420072|B.1|Senegal|2020-03-18	0.0002747679	Africa
Africa|hCoV-19/Kenya/C1162/2020|EPI ISL 457850|B.1.5|Kenya|2020-04-19	Africa|hCoV-19/Senegal/370/2020|EPI ISL 420072|B.1|Senegal|2020-03-18	0.0001384822	Africa
Africa|hCoV-19/Kenya/C1216/2020|EPI ISL 457854|B.1.5|Kenya|2020-04-19	Africa|hCoV-19/Senegal/370/2020|EPI ISL 420072|B.1|Senegal|2020-03-18	0.0001684476	Africa
Africa|hCoV-19/Kenya/C1292/2020|EPI ISL 457856|B|Kenya|2020-04-20	Africa|hCoV-19/Senegal/370/2020|EPI ISL 420072|B.1|Senegal|2020-03-18	0.0001714171	Africa
Africa|hCoV-19/Kenya/C1357/2020|EPI ISL 457858|B.1.5|Kenya|2020-04-20	Africa|hCoV-19/Senegal/370/2020|EPI ISL 420072|B.1|Senegal|2020-03-18	0.0001405103	Africa
Africa|hCoV-19/Kenya/C1422/2020|EPI ISL 457861|B.1|Kenya|2020-04-20	Africa|hCoV-19/Senegal/370/2020|EPI ISL 420072|B.1|Senegal|2020-03-18	0.0001764535	Africa
Africa|hCoV-19/Kenya/C1499/2020|EPI ISL 457863|B.1.5|Kenya|2020-04-20	Africa|hCoV-19/Senegal/370/2020|EPI ISL 420072|B.1|Senegal|2020-03-18	0.0001714017	Africa
Africa|hCoV-19/Kenya/C1646/2020|EPI ISL 457865|B.1.5|Kenya|2020-04-21	Africa|hCoV-19/Senegal/370/2020|EPI ISL 420072|B.1|Senegal|2020-03-18	0.0001421681	Africa
Africa|hCoV-19/Kenya/C1739/2020|EPI ISL 457866|B|Kenya|2020-04-22	Africa|hCoV-19/Senegal/370/2020|EPI ISL 420072|B.1|Senegal|2020-03-18	0.0001759426	Africa
Africa|hCoV-19/Kenya/C1751/2020|EPI ISL 457867|B.1.5|Kenya|2020-04-22	Africa|hCoV-19/Senegal/370/2020|EPI ISL 420072|B.1|Senegal|2020-03-18	0.0001347463	Africa
Africa|hCoV-19/Kenya/C21582/2020|EPI ISL 568872|B.1|Kenya|2020-06-22	Africa|hCoV-19/Senegal/370/2020|EPI ISL 420072|B.1|Senegal|2020-03-18	0.0002695272	Africa
Africa|hCoV-19/Kenya/C22/2020|EPI ISL 457845|B.1.5|Kenya|2020-03-17	Africa|hCoV-19/Senegal/370/2020|EPI ISL 420072|B.1|Senegal|2020-03-18	0.0001410107	Africa
Africa|hCoV-19/Kenya/C2439/2020|EPI ISL 457877|B.1.5|Kenya|2020-04-24	Africa|hCoV-19/Senegal/370/2020|EPI ISL 420072|B.1|Senegal|2020-03-18	0.0002037520	Africa
Africa|hCoV-19/Kenya/C2449/2020|EPI ISL 457878|B.1.5|Kenya|2020-04-24	Africa|hCoV-19/Senegal/370/2020|EPI ISL 420072|B.1|Senegal|2020-03-18	0.0002089690	Africa
Africa|hCoV-19/Kenya/C2469/2020|EPI ISL 457879|B.1.5|Kenya|2020-04-24	Africa|hCoV-19/Senegal/370/2020|EPI ISL 420072|B.1|Senegal|2020-03-18	0.0001364559	Africa
Africa|hCoV-19/Kenya/C253/2020|EPI ISL 457868|B.1|Kenya|2020-04-03	Africa|hCoV-19/Senegal/370/2020|EPI ISL 420072|B.1|Senegal|2020-03-18	0.0001684436	Africa
Africa|hCoV-19/Kenya/C256/2020|EPI ISL 568697|B.1.5|Kenya|2020-04-04	Africa|hCoV-19/Senegal/370/2020|EPI ISL 420072|B.1|Senegal|2020-03-18	0.0002095649	Africa
Africa|hCoV-19/Kenya/C2582/2020|EPI ISL 457883|B.1.5|Kenya|2020-04-25	Africa|hCoV-19/Senegal/370/2020|EPI ISL 420072|B.1|Senegal|2020-03-18	0.0002076385	Africa
Africa|hCoV-19/Kenya/C2685/2020|EPI ISL 457884|B.1.5|Kenya|2020-04-25	Africa|hCoV-19/Senegal/370/2020|EPI ISL 420072|B.1|Senegal|2020-03-18	0.0002024979	Africa
Africa|hCoV-19/Kenya/C2777/2020|EPI ISL 457887|B.1|Kenya|2020-04-26	Africa|hCoV-19/Senegal/370/2020|EPI ISL 420072|B.1|Senegal|2020-03-18	0.0001421630	Africa
Africa|hCoV-19/Kenya/C2826/2020|EPI ISL 457891|B.1.5|Kenya|2020-04-27	Africa|hCoV-19/Senegal/370/2020|EPI ISL 420072|B.1|Senegal|2020-03-18	0.0001358166	Africa
Africa|hCoV-19/Kenya/C2847/2020|EPI ISL 457892|B.1.5|Kenya|2020-04-27	Africa|hCoV-19/Senegal/370/2020|EPI ISL 420072|B.1|Senegal|2020-03-18	0.0001405499	Africa
Africa|hCoV-19/Kenya/C293/2020|EPI ISL 457871|A|Kenya|2020-04-04	Africa|hCoV-19/Senegal/370/2020|EPI ISL 420072|B.1|Senegal|2020-03-18	0.0004542144	Africa
Africa|hCoV-19/Kenya/C310/2020|EPI ISL 457874|B.4|Kenya|2020-04-04	Africa|hCoV-19/Senegal/370/2020|EPI ISL 420072|B.1|Senegal|2020-03-18	0.0006184267	Africa
Africa|hCoV-19/Kenya/C3129/2020|EPI ISL 457897|B.1.5|Kenya|2020-04-28	Africa|hCoV-19/Senegal/370/2020|EPI ISL 420072|B.1|Senegal|2020-03-18	0.0001693357	Africa
Africa|hCoV-19/Kenya/C314/2020|EPI ISL 457875|A|Kenya|2020-04-04	Africa|hCoV-19/Senegal/370/2020|EPI ISL 420072|B.1|Senegal|2020-03-18	0.0005054811	Africa
Africa|hCoV-19/Kenya/C316/2020|EPI ISL 457876|B.4|Kenya|2020-04-04	Africa|hCoV-19/Senegal/370/2020|EPI ISL 420072|B.1|Senegal|2020-03-18	0.0006241361	Africa
Africa|hCoV-19/Kenya/C3194/2020|EPI ISL 457901|B.1.5|Kenya|2020-04-28	Africa|hCoV-19/Senegal/370/2020|EPI ISL 420072|B.1|Senegal|2020-03-18	0.0002076334	Africa
Africa|hCoV-19/Kenya/C3205/2020|EPI ISL 457902|B.1.5|Kenya|2020-04-28	Africa|hCoV-19/Senegal/370/2020|EPI ISL 420072|B.1|Senegal|2020-03-18	0.0001372565	Africa
Africa|hCoV-19/Kenya/C3208/2020|EPI ISL 457903|B.1.5|Kenya|2020-04-28	Africa|hCoV-19/Senegal/370/2020|EPI ISL 420072|B.1|Senegal|2020-03-18	0.0001401559	Africa
Africa|hCoV-19/Kenya/C3381/2020|EPI ISL 568714|B.1.5|Kenya|2020-04-30	Africa|hCoV-19/Senegal/370/2020|EPI ISL 420072|B.1|Senegal|2020-03-18	0.0001697742	Africa
Africa|hCoV-19/Kenya/C3427/2020|EPI ISL 457906|B.1.5|Kenya|2020-04-29	Africa|hCoV-19/Senegal/370/2020|EPI ISL 420072|B.1|Senegal|2020-03-18	0.0002039798	Africa
Africa|hCoV-19/Kenya/C3457/2020|EPI ISL 568715|B.1|Kenya|2020-04-30	Africa|hCoV-19/Senegal/370/2020|EPI ISL 420072|B.1|Senegal|2020-03-18	0.0002423950	Africa
Africa|hCoV-19/Kenya/C3739/2020|EPI ISL 568717|B.1.5|Kenya|2020-05-04	Africa|hCoV-19/Senegal/370/2020|EPI ISL 420072|B.1|Senegal|2020-03-18	0.0001358167	Africa
Africa|hCoV-19/Kenya/C389/2020|EPI ISL 568698|B.1.5|Kenya|2020-04-07	Africa|hCoV-19/Senegal/370/2020|EPI ISL 420072|B.1|Senegal|2020-03-18	0.0001370214	Africa
Africa|hCoV-19/Kenya/C3980/2020|EPI ISL 568719|B.1|Kenya|2020-05-05	Africa|hCoV-19/Senegal/370/2020|EPI ISL 420072|B.1|Senegal|2020-03-18	0.0001709448	Africa
Africa|hCoV-19/Kenya/C4083/2020|EPI ISL 568721|B.1.5|Kenya|2020-05-05	Africa|hCoV-19/Senegal/370/2020|EPI ISL 420072|B.1|Senegal|2020-03-18	0.0002105328	Africa
Africa|hCoV-19/Kenya/C4195/2020|EPI ISL 568723|B.1.5|Kenya|2020-06-05	Africa|hCoV-19/Senegal/370/2020|EPI ISL 420072|B.1|Senegal|2020-03-18	0.0001358213	Africa
Africa|hCoV-19/Kenya/C4199/2020|EPI ISL 568724|B.1.5|Kenya|2020-05-06	Africa|hCoV-19/Senegal/370/2020|EPI ISL 420072|B.1|Senegal|2020-03-18	0.0002057894	Africa
Africa|hCoV-19/Kenya/C4214/2020|EPI ISL 568725|B.1|Kenya|2020-06-05	Africa|hCoV-19/Senegal/370/2020|EPI ISL 420072|B.1|Senegal|2020-03-18	0.0001684362	Africa
Africa|hCoV-19/Kenya/C4419/2020|EPI ISL 568727|B.1|Kenya|2020-05-07	Africa|hCoV-19/Senegal/370/2020|EPI ISL 420072|B.1|Senegal|2020-03-18	0.0002360008	Africa
Africa|hCoV-19/Kenya/C4420/2020|EPI ISL 568728|B.1.5|Kenya|2020-05-07	Africa|hCoV-19/Senegal/370/2020|EPI ISL 420072|B.1|Senegal|2020-03-18	0.0002076836	Africa
Africa|hCoV-19/Kenya/C4585/2020|EPI ISL 568730|B.1.5|Kenya|2020-05-08	Africa|hCoV-19/Senegal/370/2020|EPI ISL 420072|B.1|Senegal|2020-03-18	0.0001697816	Africa
Africa|hCoV-19/Kenya/C460/2020|EPI ISL 457910|B.1.5|Kenya|2020-04-08	Africa|hCoV-19/Senegal/370/2020|EPI ISL 420072|B.1|Senegal|2020-03-18	0.0001395887	Africa
Africa|hCoV-19/Kenya/C4691/2020|EPI ISL 568733|B.1.5|Kenya|2020-05-09	Africa|hCoV-19/Senegal/370/2020|EPI ISL 420072|B.1|Senegal|2020-03-18	0.0001376627	Africa
Africa|hCoV-19/Kenya/C4710/2020|EPI ISL 568735|B.1.5|Kenya|2020-05-08	Africa|hCoV-19/Senegal/370/2020|EPI ISL 420072|B.1|Senegal|2020-03-18	0.0002358385	Africa
Africa|hCoV-19/Kenya/C4717/2020|EPI ISL 568737|B.1.5|Kenya|2020-05-08	Africa|hCoV-19/Senegal/370/2020|EPI ISL 420072|B.1|Senegal|2020-03-18	0.0001774553	Africa
Africa|hCoV-19/Kenya/C4872/2020|EPI ISL 568741|B.1.5|Kenya|2020-05-08	Africa|hCoV-19/Senegal/370/2020|EPI ISL 420072|B.1|Senegal|2020-03-18	0.0001713759	Africa
Africa|hCoV-19/Kenya/C4895/2020|EPI ISL 568742|B.1.5|Kenya|2020-05-08	Africa|hCoV-19/Senegal/370/2020|EPI ISL 420072|B.1|Senegal|2020-03-18	0.0002401420	Africa
Africa|hCoV-19/Kenya/C5008/2020|EPI ISL 568744|B.1|Kenya|2020-05-08	Africa|hCoV-19/Senegal/370/2020|EPI ISL 420072|B.1|Senegal|2020-03-18	0.0001748860	Africa
Africa|hCoV-19/Kenya/C5011/2020|EPI ISL 568745|B.1.5|Kenya|2020-05-08	Africa|hCoV-19/Senegal/370/2020|EPI ISL 420072|B.1|Senegal|2020-03-18	0.0002057328	Africa
Africa|hCoV-19/Kenya/C5119/2020|EPI ISL 568750|B.1|Kenya|2020-05-09	Africa|hCoV-19/Senegal/370/2020|EPI ISL 420072|B.1|Senegal|2020-03-18	0.0001697933	Africa
Africa|hCoV-19/Kenya/C5177/2020|EPI ISL 568752|B.1.5|Kenya|2020-05-09	Africa|hCoV-19/Senegal/370/2020|EPI ISL 420072|B.1|Senegal|2020-03-18	0.0001715035	Africa
Africa|hCoV-19/Kenya/C5178/2020|EPI ISL 568753|B.1.5|Kenya|2020-05-09	Africa|hCoV-19/Senegal/370/2020|EPI ISL 420072|B.1|Senegal|2020-03-18	0.0001765216	Africa
Africa|hCoV-19/Kenya/C5246/2020|EPI ISL 568754|B.1.5|Kenya|2020-05-09	Africa|hCoV-19/Senegal/370/2020|EPI ISL 420072|B.1|Senegal|2020-03-18	0.0001699684	Africa
Africa|hCoV-19/Kenya/C5288/2020|EPI ISL 568755|B.1.5|Kenya|2020-05-10	Africa|hCoV-19/Senegal/370/2020|EPI ISL 420072|B.1|Senegal|2020-03-18	0.0002425529	Africa
Africa|hCoV-19/Kenya/C5289/2020|EPI ISL 568756|B.1.5|Kenya|2020-05-10	Africa|hCoV-19/Senegal/370/2020|EPI ISL 420072|B.1|Senegal|2020-03-18	0.0001412143	Africa
Africa|hCoV-19/Kenya/C5328/2020|EPI ISL 568760|B.1.5|Kenya|2020-05-10	Africa|hCoV-19/Senegal/370/2020|EPI ISL 420072|B.1|Senegal|2020-03-18	0.0001715343	Africa
Africa|hCoV-19/Kenya/C5335/2020|EPI ISL 568762|B.1.5|Kenya|2020-05-10	Africa|hCoV-19/Senegal/370/2020|EPI ISL 420072|B.1|Senegal|2020-03-18	0.0001716819	Africa
Africa|hCoV-19/Kenya/C5384/2020|EPI ISL 568764|B.1.5|Kenya|2020-05-10	Africa|hCoV-19/Senegal/370/2020|EPI ISL 420072|B.1|Senegal|2020-03-18	0.0002358306	Africa
Africa|hCoV-19/Kenya/C54/2020|EPI ISL 457847|B.1|Kenya|2020-03-24	Africa|hCoV-19/Senegal/370/2020|EPI ISL 420072|B.1|Senegal|2020-03-18	0.0002059922	Africa
Africa|hCoV-19/Kenya/C544/2020|EPI ISL 457911|B.1.5|Kenya|2020-04-10	Africa|hCoV-19/Senegal/370/2020|EPI ISL 420072|B.1|Senegal|2020-03-18	0.0001395936	Africa
Africa|hCoV-19/Kenya/C5442/2020|EPI ISL 568767|B.1.5|Kenya|2020-05-10	Africa|hCoV-19/Senegal/370/2020|EPI ISL 420072|B.1|Senegal|2020-03-18	0.0002037520	Africa
Africa|hCoV-19/Kenya/C569/2020|EPI ISL 568700|B.1|Kenya|2020-04-12	Africa|hCoV-19/Senegal/370/2020|EPI ISL 420072|B.1|Senegal|2020-03-18	0.0001748249	Africa
Africa|hCoV-19/Kenya/C5695/2020|EPI ISL 568770|B.1.5|Kenya|2020-05-11	Africa|hCoV-19/Senegal/370/2020|EPI ISL 420072|B.1|Senegal|2020-03-18	0.0002377201	Africa
Africa|hCoV-19/Kenya/C5701/2020|EPI ISL 568772|B.1|Kenya|2020-05-11	Africa|hCoV-19/Senegal/370/2020|EPI ISL 420072|B.1|Senegal|2020-03-18	0.0001697859	Africa
Africa|hCoV-19/Kenya/C571/2020|EPI ISL 568702|A|Kenya|2020-04-12	Africa|hCoV-19/Senegal/370/2020|EPI ISL 420072|B.1|Senegal|2020-03-18	0.0004717614	Africa
Africa|hCoV-19/Kenya/C5767/2020|EPI ISL 568773|B.1.5|Kenya|2020-05-11	Africa|hCoV-19/Senegal/370/2020|EPI ISL 420072|B.1|Senegal|2020-03-18	0.0002797374	Africa
Africa|hCoV-19/Kenya/C5811/2020|EPI ISL 568775|B.1.5|Kenya|2020-05-11	Africa|hCoV-19/Senegal/370/2020|EPI ISL 420072|B.1|Senegal|2020-03-18	0.0001697856	Africa
Africa|hCoV-19/Kenya/C5813/2020|EPI ISL 568776|B.1|Kenya|2020-05-11	Africa|hCoV-19/Senegal/370/2020|EPI ISL 420072|B.1|Senegal|2020-03-18	0.0001715035	Africa
Africa|hCoV-19/Kenya/C5835/2020|EPI ISL 568777|B.1.5|Kenya|2020-05-12	Africa|hCoV-19/Senegal/370/2020|EPI ISL 420072|B.1|Senegal|2020-03-18	0.0002056695	Africa
Africa|hCoV-19/Kenya/C587/2020|EPI ISL 457912|B.1.5|Kenya|2020-04-11	Africa|hCoV-19/Senegal/370/2020|EPI ISL 420072|B.1|Senegal|2020-03-18	0.0001740116	Africa
Africa|hCoV-19/Kenya/C589/2020|EPI ISL 457913|B.1.5|Kenya|2020-04-11	Africa|hCoV-19/Senegal/370/2020|EPI ISL 420072|B.1|Senegal|2020-03-18	0.0001373224	Africa
Africa|hCoV-19/Kenya/C5902/2020|EPI ISL 568779|B.1.5|Kenya|2020-05-12	Africa|hCoV-19/Senegal/370/2020|EPI ISL 420072|B.1|Senegal|2020-03-18	0.0001731843	Africa
Africa|hCoV-19/Kenya/C5911/2020|EPI ISL 568780|B.1.5|Kenya|2020-05-12	Africa|hCoV-19/Senegal/370/2020|EPI ISL 420072|B.1|Senegal|2020-03-18	0.0001731705	Africa
Africa|hCoV-19/Kenya/C5914/2020|EPI ISL 568782|B.1.5|Kenya|2020-05-12	Africa|hCoV-19/Senegal/370/2020|EPI ISL 420072|B.1|Senegal|2020-03-18	0.0002039459	Africa
Africa|hCoV-19/Kenya/C6186/2020|EPI ISL 568787|B.1.5|Kenya|2020-05-13	Africa|hCoV-19/Senegal/370/2020|EPI ISL 420072|B.1|Senegal|2020-03-18	0.0002401535	Africa
Africa|hCoV-19/Kenya/C6255/2020|EPI ISL 568790|B.1.1.33|Kenya|2020-05-13	Africa|hCoV-19/Senegal/370/2020|EPI ISL 420072|B.1|Senegal|2020-03-18	0.0004418796	Africa
Africa|hCoV-19/Kenya/C6298/2020|EPI ISL 568792|B.1|Kenya|2020-05-13	Africa|hCoV-19/Senegal/370/2020|EPI ISL 420072|B.1|Senegal|2020-03-18	0.0001747924	Africa
Africa|hCoV-19/Kenya/C6369/2020|EPI ISL 568794|B.1|Kenya|2020-05-14	Africa|hCoV-19/Senegal/370/2020|EPI ISL 420072|B.1|Senegal|2020-03-18	0.0002443889	Africa
Africa|hCoV-19/Kenya/C6380/2020|EPI ISL 568798|B.1.5|Kenya|2020-05-15	Africa|hCoV-19/Senegal/370/2020|EPI ISL 420072|B.1|Senegal|2020-03-18	0.0001399547	Africa
Africa|hCoV-19/Kenya/C6384/2020|EPI ISL 568799|B.1|Kenya|2020-05-14	Africa|hCoV-19/Senegal/370/2020|EPI ISL 420072|B.1|Senegal|2020-03-18	0.0001714404	Africa
Africa|hCoV-19/Kenya/C639/2020|EPI ISL 568703|B|Kenya|2020-04-14	Africa|hCoV-19/Senegal/370/2020|EPI ISL 420072|B.1|Senegal|2020-03-18	0.0003851522	Africa
Africa|hCoV-19/Kenya/C6518/2020|EPI ISL 568803|B.1.5|Kenya|2020-05-14	Africa|hCoV-19/Senegal/370/2020|EPI ISL 420072|B.1|Senegal|2020-03-18	0.0002459864	Africa
Africa|hCoV-19/Kenya/C6524/2020|EPI ISL 568805|A|Kenya|2020-05-14	Africa|hCoV-19/Senegal/370/2020|EPI ISL 420072|B.1|Senegal|2020-03-18	0.0005188592	Africa
Africa|hCoV-19/Kenya/C656/2020|EPI ISL 457915|B.1.5|Kenya|2020-04-13	Africa|hCoV-19/Senegal/370/2020|EPI ISL 420072|B.1|Senegal|2020-03-18	0.0002021460	Africa
Africa|hCoV-19/Kenya/C6564/2020|EPI ISL 568806|B.1.5|Kenya|2020-05-14	Africa|hCoV-19/Senegal/370/2020|EPI ISL 420072|B.1|Senegal|2020-03-18	0.0002470826	Africa
Africa|hCoV-19/Kenya/C6878/2020|EPI ISL 568813|B.1.1|Kenya|2020-05-15	Africa|hCoV-19/Senegal/370/2020|EPI ISL 420072|B.1|Senegal|2020-03-18	0.0002495698	Africa
Africa|hCoV-19/Kenya/C6914/2020|EPI ISL 568817|B.1|Kenya|2020-05-15	Africa|hCoV-19/Senegal/370/2020|EPI ISL 420072|B.1|Senegal|2020-03-18	0.0002794832	Africa
Africa|hCoV-19/Kenya/C7081/2020|EPI ISL 568824|B.1.5|Kenya|2020-05-16	Africa|hCoV-19/Senegal/370/2020|EPI ISL 420072|B.1|Senegal|2020-03-18	0.0001781459	Africa
Africa|hCoV-19/Kenya/C713/2020|EPI ISL 457920|B.1.5|Kenya|2020-04-14	Africa|hCoV-19/Senegal/370/2020|EPI ISL 420072|B.1|Senegal|2020-03-18	0.0001684435	Africa
Africa|hCoV-19/Kenya/C7579/2020|EPI ISL 568842|A|Kenya|2020-05-16	Africa|hCoV-19/Senegal/370/2020|EPI ISL 420072|B.1|Senegal|2020-03-18	0.0005191182	Africa
Africa|hCoV-19/Kenya/C7605/2020|EPI ISL 568847|A|Kenya|2020-05-16	Africa|hCoV-19/Senegal/370/2020|EPI ISL 420072|B.1|Senegal|2020-03-18	0.0005103991	Africa
Africa|hCoV-19/Kenya/C787/2020|EPI ISL 457921|B.1.5|Kenya|2020-04-15	Africa|hCoV-19/Senegal/370/2020|EPI ISL 420072|B.1|Senegal|2020-03-18	0.0001347463	Africa
Africa|hCoV-19/Kenya/C7949/2020|EPI ISL 568852|B.1|Kenya|2020-05-18	Africa|hCoV-19/Senegal/370/2020|EPI ISL 420072|B.1|Senegal|2020-03-18	0.0002799981	Africa
Africa|hCoV-19/Kenya/C815/2020|EPI ISL 568706|B.1|Kenya|2020-04-16	Africa|hCoV-19/Senegal/370/2020|EPI ISL 420072|B.1|Senegal|2020-03-18	0.0002096202	Africa
Africa|hCoV-19/Kenya/C8240/2020|EPI ISL 568855|B.1.5|Kenya|2020-05-19	Africa|hCoV-19/Senegal/370/2020|EPI ISL 420072|B.1|Senegal|2020-03-18	0.0002108282	Africa
Africa|hCoV-19/Kenya/C926/2020|EPI ISL 457928|B.1.5|Kenya|2020-04-17	Africa|hCoV-19/Senegal/370/2020|EPI ISL 420072|B.1|Senegal|2020-03-18	0.0001692703	Africa
Africa|hCoV-19/Kenya/D5/2020|EPI ISL 457999|B.1|Kenya|2020-05-22	Africa|hCoV-19/Senegal/370/2020|EPI ISL 420072|B.1|Senegal|2020-03-18	0.0002760070	Africa
Africa|hCoV-19/Kenya/D6/2020|EPI ISL 458000|B.40|Kenya|2020-03-17	Africa|hCoV-19/Senegal/370/2020|EPI ISL 420072|B.1|Senegal|2020-03-18	0.0005412307	Africa
Africa|hCoV-19/Kenya/NIC 059/2020|EPI ISL 457827|B.40|Kenya|2020-03	Africa|hCoV-19/Senegal/370/2020|EPI ISL 420072|B.1|Senegal|2020-03-18	0.0004765074	Africa
Africa|hCoV-19/Kenya/NIC 084/2020|EPI ISL 457828|B|Kenya|2020-03	Africa|hCoV-19/Senegal/370/2020|EPI ISL 420072|B.1|Senegal|2020-03-18	0.0004380644	Africa
Africa|hCoV-19/Kenya/NIC 087/2020|EPI ISL 457829|B.1.1.20|Kenya|2020-03	Africa|hCoV-19/Senegal/370/2020|EPI ISL 420072|B.1|Senegal|2020-03-18	0.0002716067	Africa
Africa|hCoV-19/Kenya/NIC 089/2020|EPI ISL 457830|B.1.1.20|Kenya|2020-03	Africa|hCoV-19/Senegal/370/2020|EPI ISL 420072|B.1|Senegal|2020-03-18	0.0002825900	Africa
Africa|hCoV-19/Kenya/NIC 168/2020|EPI ISL 457832|B.1.255|Kenya|2020-03	Africa|hCoV-19/Senegal/370/2020|EPI ISL 420072|B.1|Senegal|2020-03-18	0.0001387450	Africa
Africa|hCoV-19/Kenya/NIC 187/2020|EPI ISL 457833|B.1.5|Kenya|2020-03-20	Africa|hCoV-19/Senegal/370/2020|EPI ISL 420072|B.1|Senegal|2020-03-18	0.0002021325	Africa
Africa|hCoV-19/Kenya/NIC 196/2020|EPI ISL 457834|B.1.1|Kenya|2020-03-21	Africa|hCoV-19/Senegal/370/2020|EPI ISL 420072|B.1|Senegal|2020-03-18	0.0002465036	Africa
Africa|hCoV-19/Kenya/NIC 248/2020|EPI ISL 457836|B.40|Kenya|2020-03-23	Africa|hCoV-19/Senegal/370/2020|EPI ISL 420072|B.1|Senegal|2020-03-18	0.0004121061	Africa
Africa|hCoV-19/Kenya/NIC 266/2020|EPI ISL 457838|B.6|Kenya|2020-03-24	Africa|hCoV-19/Senegal/370/2020|EPI ISL 420072|B.1|Senegal|2020-03-18	0.0005140981	Africa
Africa|hCoV-19/Kenya/NIC 492/2020|EPI ISL 457840|B.1.5|Kenya|2020-03	Africa|hCoV-19/Senegal/370/2020|EPI ISL 420072|B.1|Senegal|2020-03-18	0.0001398131	Africa
Africa|hCoV-19/Kenya/NIC 512/2020|EPI ISL 457841|B.1.5|Kenya|2020-03	Africa|hCoV-19/Senegal/370/2020|EPI ISL 420072|B.1|Senegal|2020-03-18	0.0001397106	Africa
Africa|hCoV-19/Kenya/NIC 569/2020|EPI ISL 457843|B.1.1|Kenya|2020-03-29	Africa|hCoV-19/Senegal/370/2020|EPI ISL 420072|B.1|Senegal|2020-03-18	0.0002695479	Africa
Africa|hCoV-19/Kenya/NIC 593/2020|EPI ISL 457844|B.1.1.316|Kenya|2020-03-29	Africa|hCoV-19/Senegal/370/2020|EPI ISL 420072|B.1|Senegal|2020-03-18	0.0002773975	Africa
Africa|hCoV-19/Kenya/S052/2020|EPI ISL 457932|B.4|Kenya|2020-03-14	Africa|hCoV-19/Senegal/370/2020|EPI ISL 420072|B.1|Senegal|2020-03-18	0.0006223026	Africa
Africa|hCoV-19/Kenya/S109/2020|EPI ISL 457933|B.4|Kenya|2020-03-23	Africa|hCoV-19/Senegal/370/2020|EPI ISL 420072|B.1|Senegal|2020-03-18	0.0005912203	Africa
Africa|hCoV-19/Kenya/S299/2020|EPI ISL 457934|B.1.1.1|Kenya|2020-03-29	Africa|hCoV-19/Senegal/370/2020|EPI ISL 420072|B.1|Senegal|2020-03-18	0.0004119419	Africa
Africa|hCoV-19/Madagascar/IP-01650/2020|EPI ISL 508862|B.1|Madagascar|2020-03-20	Africa|hCoV-19/Senegal/370/2020|EPI ISL 420072|B.1|Senegal|2020-03-18	0.0001684289	Africa
Africa|hCoV-19/Madagascar/IP-01861/2020|EPI ISL 508863|B.1|Madagascar|2020-03-22	Africa|hCoV-19/Senegal/370/2020|EPI ISL 420072|B.1|Senegal|2020-03-18	0.0001684289	Africa
Africa|hCoV-19/Mali/M002593/2020|EPI ISL 487446|A|Mali|2020-04-06	Africa|hCoV-19/Senegal/370/2020|EPI ISL 420072|B.1|Senegal|2020-03-18	0.0005054691	Africa
Africa|hCoV-19/Mali/M002615/2020|EPI ISL 487447|A|Mali|2020-04-06	Africa|hCoV-19/Senegal/370/2020|EPI ISL 420072|B.1|Senegal|2020-03-18	0.0004718092	Africa
Africa|hCoV-19/Mali/M002616/2020|EPI ISL 487448|A|Mali|2020-04-06	Africa|hCoV-19/Senegal/370/2020|EPI ISL 420072|B.1|Senegal|2020-03-18	0.0004388050	Africa
Africa|hCoV-19/Mali/M002618/2020|EPI ISL 487449|A|Mali|2020-04-06	Africa|hCoV-19/Senegal/370/2020|EPI ISL 420072|B.1|Senegal|2020-03-18	0.0005054709	Africa
Africa|hCoV-19/Mali/M002644/2020|EPI ISL 487450|A|Mali|2020-04-08	Africa|hCoV-19/Senegal/370/2020|EPI ISL 420072|B.1|Senegal|2020-03-18	0.0005392161	Africa
Africa|hCoV-19/Mali/M002659/2020|EPI ISL 487451|A|Mali|2020-04-09	Africa|hCoV-19/Senegal/370/2020|EPI ISL 420072|B.1|Senegal|2020-03-18	0.0004717616	Africa
Africa|hCoV-19/Mali/M002663/2020|EPI ISL 487452|A|Mali|2020-04-09	Africa|hCoV-19/Senegal/370/2020|EPI ISL 420072|B.1|Senegal|2020-03-18	0.0005728882	Africa
Africa|hCoV-19/Mali/M002667/2020|EPI ISL 487453|B.1|Mali|2020-04-10	Africa|hCoV-19/Senegal/370/2020|EPI ISL 420072|B.1|Senegal|2020-03-18	0.0001010533	Africa
Africa|hCoV-19/Mali/M002672/2020|EPI ISL 487454|B|Mali|2020-04-10	Africa|hCoV-19/Senegal/370/2020|EPI ISL 420072|B.1|Senegal|2020-03-18	0.0004044557	Africa
Africa|hCoV-19/Mali/M002673/2020|EPI ISL 487455|B.1|Mali|2020-04-10	Africa|hCoV-19/Senegal/370/2020|EPI ISL 420072|B.1|Senegal|2020-03-18	0.0002358259	Africa
Africa|hCoV-19/Mali/M002675/2020|EPI ISL 487456|A|Mali|2020-04-10	Africa|hCoV-19/Senegal/370/2020|EPI ISL 420072|B.1|Senegal|2020-03-18	0.0004717616	Africa
Africa|hCoV-19/Mali/M002698/2020|EPI ISL 487457|A|Mali|2020-04-12	Africa|hCoV-19/Senegal/370/2020|EPI ISL 420072|B.1|Senegal|2020-03-18	0.0004385030	Africa
Africa|hCoV-19/Mali/M002700/2020|EPI ISL 487458|B.1|Mali|2020-04-12	Africa|hCoV-19/Senegal/370/2020|EPI ISL 420072|B.1|Senegal|2020-03-18	0.0003044240	Africa
Africa|hCoV-19/Mali/M002703/2020|EPI ISL 487459|B.1|Mali|2020-04-12	Africa|hCoV-19/Senegal/370/2020|EPI ISL 420072|B.1|Senegal|2020-03-18	0.0003032170	Africa
Africa|hCoV-19/Mali/M002704/2020|EPI ISL 487460|A|Mali|2020-04-12	Africa|hCoV-19/Senegal/370/2020|EPI ISL 420072|B.1|Senegal|2020-03-18	0.0004043330	Africa
Africa|hCoV-19/Mali/M002707/2020|EPI ISL 487461|A|Mali|2020-04-12	Africa|hCoV-19/Senegal/370/2020|EPI ISL 420072|B.1|Senegal|2020-03-18	0.0005729131	Africa
Africa|hCoV-19/Mali/M002758/2020|EPI ISL 487462|B.1|Mali|2020-04-13	Africa|hCoV-19/Senegal/370/2020|EPI ISL 420072|B.1|Senegal|2020-03-18	0.0002021372	Africa
Africa|hCoV-19/Mali/M002823/2020|EPI ISL 487463|A|Mali|2020-04-14	Africa|hCoV-19/Senegal/370/2020|EPI ISL 420072|B.1|Senegal|2020-03-18	0.0005054571	Africa
Africa|hCoV-19/Mali/M002824/2020|EPI ISL 487464|B.1.3|Mali|2020-04-14	Africa|hCoV-19/Senegal/370/2020|EPI ISL 420072|B.1|Senegal|2020-03-18	0.0002021276	Africa
Africa|hCoV-19/Mali/M002826/2020|EPI ISL 487465|A|Mali|2020-04-14	Africa|hCoV-19/Senegal/370/2020|EPI ISL 420072|B.1|Senegal|2020-03-18	0.0004380554	Africa
Africa|hCoV-19/Mali/M002830/2020|EPI ISL 487466|B.1.275|Mali|2020-04-14	Africa|hCoV-19/Senegal/370/2020|EPI ISL 420072|B.1|Senegal|2020-03-18	0.0002358307	Africa
Africa|hCoV-19/Morocco/15N/2020|EPI ISL 458150|B.1.1|Morocco|2020-05-15	Africa|hCoV-19/Senegal/370/2020|EPI ISL 420072|B.1|Senegal|2020-03-18	0.0005399035	Africa
Africa|hCoV-19/Morocco/6887/2020|EPI ISL 459965|B.1.1|Morocco|2020-03-03	Africa|hCoV-19/Senegal/370/2020|EPI ISL 420072|B.1|Senegal|2020-03-18	0.0002358418	Africa
Africa|hCoV-19/Morocco/6888/2020|EPI ISL 459966|B.1.1|Morocco|2020-03-15	Africa|hCoV-19/Senegal/370/2020|EPI ISL 420072|B.1|Senegal|2020-03-18	0.0003369453	Africa
Africa|hCoV-19/Morocco/6889/2020|EPI ISL 459967|B.1.5|Morocco|2020-03-15	Africa|hCoV-19/Senegal/370/2020|EPI ISL 420072|B.1|Senegal|2020-03-18	0.0001359735	Africa
Africa|hCoV-19/Morocco/6890/2020|EPI ISL 459968|B.1.5|Morocco|2020-03-17	Africa|hCoV-19/Senegal/370/2020|EPI ISL 420072|B.1|Senegal|2020-03-18	0.0002033810	Africa
Africa|hCoV-19/Morocco/6891/2020|EPI ISL 459969|B.1.255|Morocco|2020-03-20	Africa|hCoV-19/Senegal/370/2020|EPI ISL 420072|B.1|Senegal|2020-03-18	0.0001361849	Africa
Africa|hCoV-19/Morocco/6892/2020|EPI ISL 459970|B.1.5|Morocco|2020-03-17	Africa|hCoV-19/Senegal/370/2020|EPI ISL 420072|B.1|Senegal|2020-03-18	0.0002043921	Africa
Africa|hCoV-19/Morocco/6893/2020|EPI ISL 459971|B.1.153|Morocco|2020-03-18	Africa|hCoV-19/Senegal/370/2020|EPI ISL 420072|B.1|Senegal|2020-03-18	0.0003758099	Africa
Africa|hCoV-19/Morocco/6894/2020|EPI ISL 459972|B.1|Morocco|2020-03-20	Africa|hCoV-19/Senegal/370/2020|EPI ISL 420072|B.1|Senegal|2020-03-18	0.0003369362	Africa
Africa|hCoV-19/Morocco/6895/2020|EPI ISL 459973|B.1.1|Morocco|2020-03-20	Africa|hCoV-19/Senegal/370/2020|EPI ISL 420072|B.1|Senegal|2020-03-18	0.0002695389	Africa
Africa|hCoV-19/Morocco/6897/2020|EPI ISL 459975|B.1.5|Morocco|2020-03-21	Africa|hCoV-19/Senegal/370/2020|EPI ISL 420072|B.1|Senegal|2020-03-18	0.0002021392	Africa
Africa|hCoV-19/Morocco/6898/2020|EPI ISL 459976|B.1|Morocco|2020-03-16	Africa|hCoV-19/Senegal/370/2020|EPI ISL 420072|B.1|Senegal|2020-03-18	0.0002021365	Africa
Africa|hCoV-19/Morocco/6899/2020|EPI ISL 459977|B.1.1|Morocco|2020-04-21	Africa|hCoV-19/Senegal/370/2020|EPI ISL 420072|B.1|Senegal|2020-03-18	0.0002695507	Africa
Africa|hCoV-19/Morocco/6900/2020|EPI ISL 459978|B.1.1.247|Morocco|2020-04-20	Africa|hCoV-19/Senegal/370/2020|EPI ISL 420072|B.1|Senegal|2020-03-18	0.0003706709	Africa
Africa|hCoV-19/Morocco/6901/2020|EPI ISL 459979|B.1|Morocco|2020-04-19	Africa|hCoV-19/Senegal/370/2020|EPI ISL 420072|B.1|Senegal|2020-03-18	0.0001347404	Africa
Africa|hCoV-19/Morocco/6902/2020|EPI ISL 459980|B.1.1|Morocco|2020-04-19	Africa|hCoV-19/Senegal/370/2020|EPI ISL 420072|B.1|Senegal|2020-03-18	0.0004043765	Africa
Africa|hCoV-19/Morocco/6903/2020|EPI ISL 459981|B.1|Morocco|2020-04-19	Africa|hCoV-19/Senegal/370/2020|EPI ISL 420072|B.1|Senegal|2020-03-18	0.0004043574	Africa
Africa|hCoV-19/Morocco/6904/2020|EPI ISL 459982|B.1|Morocco|2020-04-18	Africa|hCoV-19/Senegal/370/2020|EPI ISL 420072|B.1|Senegal|2020-03-18	0.0002358315	Africa
Africa|hCoV-19/Morocco/6905/2020|EPI ISL 459983|B.1.1|Morocco|2020-04-21	Africa|hCoV-19/Senegal/370/2020|EPI ISL 420072|B.1|Senegal|2020-03-18	0.0003369667	Africa
Africa|hCoV-19/Morocco/6906/2020|EPI ISL 459984|B.1.1|Morocco|2020-04-06	Africa|hCoV-19/Senegal/370/2020|EPI ISL 420072|B.1|Senegal|2020-03-18	0.0002358418	Africa
Africa|hCoV-19/Morocco/AZ183/2020|EPI ISL 476026|B.1.1|Morocco|2020-05-11	Africa|hCoV-19/Senegal/370/2020|EPI ISL 420072|B.1|Senegal|2020-03-18	0.0004381025	Africa
Africa|hCoV-19/Morocco/CA24/2020|EPI ISL 476025|B.1.1|Morocco|2020-05-02	Africa|hCoV-19/Senegal/370/2020|EPI ISL 420072|B.1|Senegal|2020-03-18	0.0005730075	Africa
Africa|hCoV-19/Morocco/HMIMV-Rabat102-03/2020|EPI ISL 471456|B.1|Morocco|2020-03-31	Africa|hCoV-19/Senegal/370/2020|EPI ISL 420072|B.1|Senegal|2020-03-18	0.0003706534	Africa
Africa|hCoV-19/Morocco/HMIMV-Rabat1025-04/2020|EPI ISL 471457|B.1|Morocco|2020-04-13	Africa|hCoV-19/Senegal/370/2020|EPI ISL 420072|B.1|Senegal|2020-03-18	0.0003032435	Africa
Africa|hCoV-19/Morocco/HMIMV-Rabat1429-04/2020|EPI ISL 471458|B.1|Morocco|2020-04-19	Africa|hCoV-19/Senegal/370/2020|EPI ISL 420072|B.1|Senegal|2020-03-18	0.0004043764	Africa
Africa|hCoV-19/Morocco/HMIMV-Rabat1435-04/2020|EPI ISL 471459|B.1|Morocco|2020-04-19	Africa|hCoV-19/Senegal/370/2020|EPI ISL 420072|B.1|Senegal|2020-03-18	0.0002695326	Africa
Africa|hCoV-19/Morocco/HMIMV-Rabat1462-04/2020|EPI ISL 471460|B.1|Morocco|2020-04-19	Africa|hCoV-19/Senegal/370/2020|EPI ISL 420072|B.1|Senegal|2020-03-18	0.0003706547	Africa
Africa|hCoV-19/Morocco/OUA677-19/2020|EPI ISL 451400|B.1.5|Morocco|2020-04-23	Africa|hCoV-19/Senegal/370/2020|EPI ISL 420072|B.1|Senegal|2020-03-18	0.0002695443	Africa
Africa|hCoV-19/Morocco/RA85/2020|EPI ISL 467299|B.1|Morocco|2020-05-21	Africa|hCoV-19/Senegal/370/2020|EPI ISL 420072|B.1|Senegal|2020-03-18	0.0007416741	Africa
Africa|hCoV-19/Morocco/RMPS-01/2020|EPI ISL 469017|B.1|Morocco|2020-04-13	Africa|hCoV-19/Senegal/370/2020|EPI ISL 420072|B.1|Senegal|2020-03-18	0.0001010533	Africa
Africa|hCoV-19/Morocco/RMPS-02/2020|EPI ISL 469049|B.1|Morocco|2020-03-30	Africa|hCoV-19/Senegal/370/2020|EPI ISL 420072|B.1|Senegal|2020-03-18	0.0001684363	Africa
Africa|hCoV-19/Morocco/RMPS-03/2020|EPI ISL 469051|B.1|Morocco|2020-04-03	Africa|hCoV-19/Senegal/370/2020|EPI ISL 420072|B.1|Senegal|2020-03-18	0.0003369361	Africa
Africa|hCoV-19/Morocco/RMPS-04/2020|EPI ISL 469052|B.1|Morocco|2020-03-30	Africa|hCoV-19/Senegal/370/2020|EPI ISL 420072|B.1|Senegal|2020-03-18	0.0001010533	Africa
Africa|hCoV-19/Morocco/RMPS-05/2020|EPI ISL 469053|B.1|Morocco|2020-03-30	Africa|hCoV-19/Senegal/370/2020|EPI ISL 420072|B.1|Senegal|2020-03-18	0.0000673675	Africa
Africa|hCoV-19/Morocco/RMPS-06/2020|EPI ISL 469054|B.1|Morocco|2020-04-01	Africa|hCoV-19/Senegal/370/2020|EPI ISL 420072|B.1|Senegal|2020-03-18	0.0001010533	Africa
Africa|hCoV-19/Morocco/RMPS-12/2020|EPI ISL 482737|B.1.1|Morocco|2020-05-08	Africa|hCoV-19/Senegal/370/2020|EPI ISL 420072|B.1|Senegal|2020-03-18	0.0004458803	Africa
Africa|hCoV-19/Morocco/RMPS-13/2020|EPI ISL 482738|B.1|Morocco|2020-04-10	Africa|hCoV-19/Senegal/370/2020|EPI ISL 420072|B.1|Senegal|2020-03-18	0.0001028404	Africa
Africa|hCoV-19/Morocco/RMPS-14/2020|EPI ISL 482739|B.1|Morocco|2020-04-22	Africa|hCoV-19/Senegal/370/2020|EPI ISL 420072|B.1|Senegal|2020-03-18	0.0001048897	Africa
Africa|hCoV-19/Morocco/refstage1/2020|EPI ISL 476559|B.1.5|Morocco|2020-02-27	Africa|hCoV-19/Senegal/370/2020|EPI ISL 420072|B.1|Senegal|2020-03-18	0.0001347464	Africa
Africa|hCoV-19/Nigeria/AB03-CV135/2020|EPI ISL 527872|B.1.5|Nigeria|2020-05-12	Africa|hCoV-19/Senegal/370/2020|EPI ISL 420072|B.1|Senegal|2020-03-18	0.0002724347	Africa
Africa|hCoV-19/Nigeria/ED01-CV155/2020|EPI ISL 527873|B.40|Nigeria|2020-02-21	Africa|hCoV-19/Senegal/370/2020|EPI ISL 420072|B.1|Senegal|2020-03-18	0.0005392113	Africa
Africa|hCoV-19/Nigeria/ED02-CV156/2020|EPI ISL 527874|B.40|Nigeria|2020-03-23	Africa|hCoV-19/Senegal/370/2020|EPI ISL 420072|B.1|Senegal|2020-03-18	0.0004380642	Africa
Africa|hCoV-19/Nigeria/ED03-CV157/2020|EPI ISL 527875|B.40|Nigeria|2020-03-26	Africa|hCoV-19/Senegal/370/2020|EPI ISL 420072|B.1|Senegal|2020-03-18	0.0005911122	Africa
Africa|hCoV-19/Nigeria/ED04-CV158/2020|EPI ISL 527876|A|Nigeria|2020-03-25	Africa|hCoV-19/Senegal/370/2020|EPI ISL 420072|B.1|Senegal|2020-03-18	0.0004717701	Africa
Africa|hCoV-19/Nigeria/ED06-CV159/2020|EPI ISL 527877|A|Nigeria|2020-03-25	Africa|hCoV-19/Senegal/370/2020|EPI ISL 420072|B.1|Senegal|2020-03-18	0.0004872840	Africa
Africa|hCoV-19/Nigeria/ED07-CV160/2020|EPI ISL 527878|B.40|Nigeria|2020-03-31	Africa|hCoV-19/Senegal/370/2020|EPI ISL 420072|B.1|Senegal|2020-03-18	0.0005729846	Africa
Africa|hCoV-19/Nigeria/ED1010-CV215/2020|EPI ISL 527879|B.1.1.229|Nigeria|2020-05-04	Africa|hCoV-19/Senegal/370/2020|EPI ISL 420072|B.1|Senegal|2020-03-18	0.0003032446	Africa
Africa|hCoV-19/Nigeria/ED18-CV161/2020|EPI ISL 527880|B.1.5|Nigeria|2020-03-25	Africa|hCoV-19/Senegal/370/2020|EPI ISL 420072|B.1|Senegal|2020-03-18	0.0001350524	Africa
Africa|hCoV-19/Nigeria/ED20-CV162/2020|EPI ISL 527881|B.1|Nigeria|2020-03-30	Africa|hCoV-19/Senegal/370/2020|EPI ISL 420072|B.1|Senegal|2020-03-18	0.0002358307	Africa
Africa|hCoV-19/Nigeria/ED25-CV163/2020|EPI ISL 527882|B.1.5|Nigeria|2020-05-09	Africa|hCoV-19/Senegal/370/2020|EPI ISL 420072|B.1|Senegal|2020-03-18	0.0001684363	Africa
Africa|hCoV-19/Nigeria/ED32-CV164/2020|EPI ISL 527883|B.1.5|Nigeria|2020-05-18	Africa|hCoV-19/Senegal/370/2020|EPI ISL 420072|B.1|Senegal|2020-03-18	0.0001699225	Africa
Africa|hCoV-19/Nigeria/ED46-CV165/2020|EPI ISL 527884|B.1.1.229|Nigeria|2020-04-24	Africa|hCoV-19/Senegal/370/2020|EPI ISL 420072|B.1|Senegal|2020-03-18	0.0003706645	Africa
Africa|hCoV-19/Nigeria/ED48-CV193/2020|EPI ISL 527885|B.1.5|Nigeria|2020-04-26	Africa|hCoV-19/Senegal/370/2020|EPI ISL 420072|B.1|Senegal|2020-03-18	0.0001380229	Africa
Africa|hCoV-19/Nigeria/EK025-CV58/2020|EPI ISL 487098|B.1.1.71|Nigeria|2020-04-19	Africa|hCoV-19/Senegal/370/2020|EPI ISL 420072|B.1|Senegal|2020-03-18	0.0003795725	Africa
Africa|hCoV-19/Nigeria/EK084-CV50/2020|EPI ISL 487105|B.1.1.71|Nigeria|2020-04-23	Africa|hCoV-19/Senegal/370/2020|EPI ISL 420072|B.1|Senegal|2020-03-18	0.0003706615	Africa
Africa|hCoV-19/Nigeria/EK220-CV54/2020|EPI ISL 487102|B.1.1|Nigeria|2020-05-14	Africa|hCoV-19/Senegal/370/2020|EPI ISL 420072|B.1|Senegal|2020-03-18	0.0003373623	Africa
Africa|hCoV-19/Nigeria/EK254-CV60/2020|EPI ISL 487096|B.1.1|Nigeria|2020-05-19	Africa|hCoV-19/Senegal/370/2020|EPI ISL 420072|B.1|Senegal|2020-03-18	0.0003462257	Africa
Africa|hCoV-19/Nigeria/EK291-CV115/2020|EPI ISL 527887|B.1.1|Nigeria|2020-06-02	Africa|hCoV-19/Senegal/370/2020|EPI ISL 420072|B.1|Senegal|2020-03-18	0.0003706869	Africa
Africa|hCoV-19/Nigeria/KW017-CV24/2020|EPI ISL 455362|B.1.255|Nigeria|2020-04-10	Africa|hCoV-19/Senegal/370/2020|EPI ISL 420072|B.1|Senegal|2020-03-18	0.0002021276	Africa
Africa|hCoV-19/Nigeria/KW298-CV48/2020|EPI ISL 487107|A|Nigeria|2020-05-08	Africa|hCoV-19/Senegal/370/2020|EPI ISL 420072|B.1|Senegal|2020-03-18	0.0005391907	Africa
Africa|hCoV-19/Nigeria/KW326-CV52/2020|EPI ISL 487103|B.1.1|Nigeria|2020-05-09	Africa|hCoV-19/Senegal/370/2020|EPI ISL 420072|B.1|Senegal|2020-03-18	0.0003049219	Africa
Africa|hCoV-19/Nigeria/Lagos01/2020|EPI ISL 413550|B.1.1|Nigeria|2020-02-27	Africa|hCoV-19/Senegal/370/2020|EPI ISL 420072|B.1|Senegal|2020-03-18	0.0002729097	Africa
Africa|hCoV-19/Nigeria/NG57752/2020|EPI ISL 462992|B.1.1|Nigeria|2020-03	Africa|hCoV-19/Senegal/370/2020|EPI ISL 420072|B.1|Senegal|2020-03-18	0.0003035714	Africa
Africa|hCoV-19/Nigeria/OG007-CV22/2020|EPI ISL 455412|B.40|Nigeria|2020-03-29	Africa|hCoV-19/Senegal/370/2020|EPI ISL 420072|B.1|Senegal|2020-03-18	0.0004717916	Africa
Africa|hCoV-19/Nigeria/ON191-CV49/2020|EPI ISL 487106|B.1.246|Nigeria|2020-06-30	Africa|hCoV-19/Senegal/370/2020|EPI ISL 420072|B.1|Senegal|2020-03-18	0.0002369296	Africa
Africa|hCoV-19/Nigeria/ON505-CV43/2020|EPI ISL 487112|B.1.246|Nigeria|2020-05-24	Africa|hCoV-19/Senegal/370/2020|EPI ISL 420072|B.1|Senegal|2020-03-18	0.0003369067	Africa
Africa|hCoV-19/Nigeria/ON507-CV44/2020|EPI ISL 487111|B.1.1.10|Nigeria|2020-05-24	Africa|hCoV-19/Senegal/370/2020|EPI ISL 420072|B.1|Senegal|2020-03-18	0.0004386360	Africa
Africa|hCoV-19/Nigeria/ON595-CV121/2020|EPI ISL 527888|B.1.1.90|Nigeria|2020-06-03	Africa|hCoV-19/Senegal/370/2020|EPI ISL 420072|B.1|Senegal|2020-03-18	0.0004043860	Africa
Africa|hCoV-19/Nigeria/ON705-CV153/2020|EPI ISL 527889|B.1.1.1|Nigeria|2020-06-09	Africa|hCoV-19/Senegal/370/2020|EPI ISL 420072|B.1|Senegal|2020-03-18	0.0005055031	Africa
Africa|hCoV-19/Nigeria/ON752-CV144/2020|EPI ISL 527890|B.1|Nigeria|2020-06-11	Africa|hCoV-19/Senegal/370/2020|EPI ISL 420072|B.1|Senegal|2020-03-18	0.0002359554	Africa
Africa|hCoV-19/Nigeria/ON920-CV152/2020|EPI ISL 527891|B.1.1.220|Nigeria|2020-06-16	Africa|hCoV-19/Senegal/370/2020|EPI ISL 420072|B.1|Senegal|2020-03-18	0.0004048497	Africa
Africa|hCoV-19/Nigeria/ON969-CV145/2020|EPI ISL 527892|B.1.1|Nigeria|2020-06-17	Africa|hCoV-19/Senegal/370/2020|EPI ISL 420072|B.1|Senegal|2020-03-18	0.0004044118	Africa
Africa|hCoV-19/Nigeria/OS016-CV3/2020|EPI ISL 455413|B.40|Nigeria|2020-03-27	Africa|hCoV-19/Senegal/370/2020|EPI ISL 420072|B.1|Senegal|2020-03-18	0.0004393668	Africa
Africa|hCoV-19/Nigeria/OS030-CV5/2020|EPI ISL 455415|A|Nigeria|2020-03-29	Africa|hCoV-19/Senegal/370/2020|EPI ISL 420072|B.1|Senegal|2020-03-18	0.0005586982	Africa
Africa|hCoV-19/Nigeria/OS055-CV8/2020|EPI ISL 455418|A|Nigeria|2020-03-29	Africa|hCoV-19/Senegal/370/2020|EPI ISL 420072|B.1|Senegal|2020-03-18	0.0005881597	Africa
Africa|hCoV-19/Nigeria/OS060-CV9/2020|EPI ISL 455419|B.1|Nigeria|2020-03-29	Africa|hCoV-19/Senegal/370/2020|EPI ISL 420072|B.1|Senegal|2020-03-18	0.0003057649	Africa
Africa|hCoV-19/Nigeria/OS070-CV11/2020|EPI ISL 455422|A|Nigeria|2020-03-29	Africa|hCoV-19/Senegal/370/2020|EPI ISL 420072|B.1|Senegal|2020-03-18	0.0006066403	Africa
Africa|hCoV-19/Nigeria/OS085-CV14/2020|EPI ISL 455424|A|Nigeria|2020-03-29	Africa|hCoV-19/Senegal/370/2020|EPI ISL 420072|B.1|Senegal|2020-03-18	0.0005054911	Africa
Africa|hCoV-19/Nigeria/OS125-CV20/2020|EPI ISL 455427|A|Nigeria|2020-03-29	Africa|hCoV-19/Senegal/370/2020|EPI ISL 420072|B.1|Senegal|2020-03-18	0.0005959366	Africa
Africa|hCoV-19/Nigeria/OS294-CV42/2020|EPI ISL 487113|B.1.5|Nigeria|2020-04-23	Africa|hCoV-19/Senegal/370/2020|EPI ISL 420072|B.1|Senegal|2020-03-18	0.0002358354	Africa
Africa|hCoV-19/Nigeria/OS524-CV45/2020|EPI ISL 487110|B.1.22|Nigeria|2020-05-11	Africa|hCoV-19/Senegal/370/2020|EPI ISL 420072|B.1|Senegal|2020-03-18	0.0002695144	Africa
Africa|hCoV-19/Nigeria/OS589-CV46/2020|EPI ISL 487109|B.1.22|Nigeria|2020-05-29	Africa|hCoV-19/Senegal/370/2020|EPI ISL 420072|B.1|Senegal|2020-03-18	0.0003033151	Africa
Africa|hCoV-19/Nigeria/OY008-CV29/2020|EPI ISL 455429|B.1|Nigeria|2020-03-27	Africa|hCoV-19/Senegal/370/2020|EPI ISL 420072|B.1|Senegal|2020-03-18	0.0001010533	Africa
Africa|hCoV-19/Nigeria/OY045A-CV35/2020|EPI ISL 455431|B.40|Nigeria|2020-04-02	Africa|hCoV-19/Senegal/370/2020|EPI ISL 420072|B.1|Senegal|2020-03-18	0.0004381676	Africa
Africa|hCoV-19/Nigeria/OY094-CV57/2020|EPI ISL 487099|B.1.1.102|Nigeria|2020-04-24	Africa|hCoV-19/Senegal/370/2020|EPI ISL 420072|B.1|Senegal|2020-03-18	0.0003032639	Africa
Africa|hCoV-19/Nigeria/OY175-CV51/2020|EPI ISL 487104|B.1|Nigeria|2020-05-03	Africa|hCoV-19/Senegal/370/2020|EPI ISL 420072|B.1|Senegal|2020-03-18	0.0002734979	Africa
Africa|hCoV-19/Nigeria/OY233-CV66/2020|EPI ISL 487091|B.1.246|Nigeria|2020-05-13	Africa|hCoV-19/Senegal/370/2020|EPI ISL 420072|B.1|Senegal|2020-03-18	0.0004380349	Africa
Africa|hCoV-19/Nigeria/OY260-CV55/2020|EPI ISL 487101|B.1.265|Nigeria|2020-05-16	Africa|hCoV-19/Senegal/370/2020|EPI ISL 420072|B.1|Senegal|2020-03-18	0.0002695144	Africa
Africa|hCoV-19/Nigeria/OY592-CV167/2020|EPI ISL 527898|B.1.265|Nigeria|2020-06-10	Africa|hCoV-19/Senegal/370/2020|EPI ISL 420072|B.1|Senegal|2020-03-18	0.0003706511	Africa
Africa|hCoV-19/Nigeria/OY595-CV168/2020|EPI ISL 527899|B.1.265|Nigeria|2020-06-09	Africa|hCoV-19/Senegal/370/2020|EPI ISL 420072|B.1|Senegal|2020-03-18	0.0003483016	Africa
Africa|hCoV-19/Nigeria/OY598-CV169/2020|EPI ISL 527900|B.1.1|Nigeria|2020-06-09	Africa|hCoV-19/Senegal/370/2020|EPI ISL 420072|B.1|Senegal|2020-03-18	0.0004829686	Africa
Africa|hCoV-19/Nigeria/OY605-CV170/2020|EPI ISL 527901|B.1.1|Nigeria|2020-06-12	Africa|hCoV-19/Senegal/370/2020|EPI ISL 420072|B.1|Senegal|2020-03-18	0.0005392132	Africa
Africa|hCoV-19/Nigeria/OY608-CV172/2020|EPI ISL 527903|B.1.1|Nigeria|2020-06-11	Africa|hCoV-19/Senegal/370/2020|EPI ISL 420072|B.1|Senegal|2020-03-18	0.0004082690	Africa
Africa|hCoV-19/Nigeria/OY612-CV173/2020|EPI ISL 527904|B.1.1|Nigeria|2020-06-13	Africa|hCoV-19/Senegal/370/2020|EPI ISL 420072|B.1|Senegal|2020-03-18	0.0004046775	Africa
Africa|hCoV-19/Nigeria/OY616-CV174/2020|EPI ISL 527905|B.1.1|Nigeria|2020-06-12	Africa|hCoV-19/Senegal/370/2020|EPI ISL 420072|B.1|Senegal|2020-03-18	0.0005399419	Africa
Africa|hCoV-19/Nigeria/OY625-CV182/2020|EPI ISL 527909|B.1.1|Nigeria|2020-06-13	Africa|hCoV-19/Senegal/370/2020|EPI ISL 420072|B.1|Senegal|2020-03-18	0.0004092166	Africa
Africa|hCoV-19/Nigeria/OY626-CV183/2020|EPI ISL 527910|B.1.1|Nigeria|2020-06-13	Africa|hCoV-19/Senegal/370/2020|EPI ISL 420072|B.1|Senegal|2020-03-18	0.0004076735	Africa
Africa|hCoV-19/Nigeria/OY627-CV184/2020|EPI ISL 527911|B.1.1|Nigeria|2020-06-13	Africa|hCoV-19/Senegal/370/2020|EPI ISL 420072|B.1|Senegal|2020-03-18	0.0002696450	Africa
Africa|hCoV-19/Nigeria/OY628-CV185/2020|EPI ISL 527912|B.1.1|Nigeria|2020-06-13	Africa|hCoV-19/Senegal/370/2020|EPI ISL 420072|B.1|Senegal|2020-03-18	0.0005055352	Africa
Africa|hCoV-19/Nigeria/OY633-CV189/2020|EPI ISL 527914|B.1.1.71|Nigeria|2020-06-16	Africa|hCoV-19/Senegal/370/2020|EPI ISL 420072|B.1|Senegal|2020-03-18	0.0004718028	Africa
Africa|hCoV-19/Nigeria/OY636-CV192/2020|EPI ISL 527915|B.1.1|Nigeria|2020-06-17	Africa|hCoV-19/Senegal/370/2020|EPI ISL 420072|B.1|Senegal|2020-03-18	0.0003706473	Africa
Africa|hCoV-19/Senegal/003/2020|EPI ISL 418206|B.1.356|Senegal|2020-02-28	Africa|hCoV-19/Senegal/370/2020|EPI ISL 420072|B.1|Senegal|2020-03-18	0.0001350588	Africa
Africa|hCoV-19/Senegal/016/2020|EPI ISL 418207|B.1.356|Senegal|2020-03-02	Africa|hCoV-19/Senegal/370/2020|EPI ISL 420072|B.1|Senegal|2020-03-18	0.0001347404	Africa
Africa|hCoV-19/Senegal/020/2020|EPI ISL 418208|B.1.356|Senegal|2020-03-04	Africa|hCoV-19/Senegal/370/2020|EPI ISL 420072|B.1|Senegal|2020-03-18	0.0001350862	Africa
Africa|hCoV-19/Senegal/026/2020|EPI ISL 418209|B.1.356|Senegal|2020-03-03	Africa|hCoV-19/Senegal/370/2020|EPI ISL 420072|B.1|Senegal|2020-03-18	0.0001684290	Africa
Africa|hCoV-19/Senegal/073/2020|EPI ISL 418210|B.1|Senegal|2020-03-10	Africa|hCoV-19/Senegal/370/2020|EPI ISL 420072|B.1|Senegal|2020-03-18	0.0001684436	Africa
Africa|hCoV-19/Senegal/082/2020|EPI ISL 418211|B.1|Senegal|2020-03-11	Africa|hCoV-19/Senegal/370/2020|EPI ISL 420072|B.1|Senegal|2020-03-18	0.0001685004	Africa
Africa|hCoV-19/Senegal/087/2020|EPI ISL 418212|B.1|Senegal|2020-03-11	Africa|hCoV-19/Senegal/370/2020|EPI ISL 420072|B.1|Senegal|2020-03-18	0.0001689102	Africa
Africa|hCoV-19/Senegal/094/2020|EPI ISL 418213|B.1|Senegal|2020-03-12	Africa|hCoV-19/Senegal/370/2020|EPI ISL 420072|B.1|Senegal|2020-03-18	0.0002023000	Africa
Africa|hCoV-19/Senegal/102/2020|EPI ISL 418214|B.1|Senegal|2020-03-12	Africa|hCoV-19/Senegal/370/2020|EPI ISL 420072|B.1|Senegal|2020-03-18	0.0001744975	Africa
Africa|hCoV-19/Senegal/119/2020|EPI ISL 418215|B.1|Senegal|2020-03-12	Africa|hCoV-19/Senegal/370/2020|EPI ISL 420072|B.1|Senegal|2020-03-18	0.0002376042	Africa
Africa|hCoV-19/Senegal/1351/2020|EPI ISL 480556|B.6|Senegal|2020-03-28	Africa|hCoV-19/Senegal/370/2020|EPI ISL 420072|B.1|Senegal|2020-03-18	0.0004389561	Africa
Africa|hCoV-19/Senegal/136/2020|EPI ISL 418216|A.2|Senegal|2020-03-13	Africa|hCoV-19/Senegal/370/2020|EPI ISL 420072|B.1|Senegal|2020-03-18	0.0005391888	Africa
Africa|hCoV-19/Senegal/139/2020|EPI ISL 418217|B.1|Senegal|2020-03-13	Africa|hCoV-19/Senegal/370/2020|EPI ISL 420072|B.1|Senegal|2020-03-18	0.0002033929	Africa
Africa|hCoV-19/Senegal/1683/2020|EPI ISL 480783|B.1|Senegal|2020-03-31	Africa|hCoV-19/Senegal/370/2020|EPI ISL 420072|B.1|Senegal|2020-03-18	0.0002026122	Africa
Africa|hCoV-19/Senegal/1749/2020|EPI ISL 480787|B.1|Senegal|2020-03-31	Africa|hCoV-19/Senegal/370/2020|EPI ISL 420072|B.1|Senegal|2020-03-18	0.0000676523	Africa
Africa|hCoV-19/Senegal/1966/2020|EPI ISL 480789|A.11|Senegal|2020-04-01	Africa|hCoV-19/Senegal/370/2020|EPI ISL 420072|B.1|Senegal|2020-03-18	0.0005056976	Africa
Africa|hCoV-19/Senegal/2840/2020|EPI ISL 481220|B.1|Senegal|2020-04-06	Africa|hCoV-19/Senegal/370/2020|EPI ISL 420072|B.1|Senegal|2020-03-18	0.0002771977	Africa
Africa|hCoV-19/Senegal/2865/2020|EPI ISL 481234|B.1|Senegal|2020-04-07	Africa|hCoV-19/Senegal/370/2020|EPI ISL 420072|B.1|Senegal|2020-03-18	0.0003430659	Africa
Africa|hCoV-19/Senegal/306/2020|EPI ISL 420069|B.3|Senegal|2020-03-17	Africa|hCoV-19/Senegal/370/2020|EPI ISL 420072|B.1|Senegal|2020-03-18	0.0003369306	Africa
Africa|hCoV-19/Senegal/315/2020|EPI ISL 420070|B.1|Senegal|2020-03-17	Africa|hCoV-19/Senegal/370/2020|EPI ISL 420072|B.1|Senegal|2020-03-18	0.0002358204	Africa
Africa|hCoV-19/Senegal/328/2020|EPI ISL 420071|B.1|Senegal|2020-03-17	Africa|hCoV-19/Senegal/370/2020|EPI ISL 420072|B.1|Senegal|2020-03-18	0.0003438231	Africa
Africa|hCoV-19/Senegal/3331/2020|EPI ISL 481235|B.1.5|Senegal|2020-04-09	Africa|hCoV-19/Senegal/370/2020|EPI ISL 420072|B.1|Senegal|2020-03-18	0.0001685669	Africa
Africa|hCoV-19/Algeria/G0638 2264/2020|EPI ISL 418241|B.1|Algeria|2020-03-02	Africa|hCoV-19/Senegal/382/2020|EPI ISL 420073|B.1|Senegal|2020-03-19	0.0003030262	Africa
Africa|hCoV-19/Algeria/G0640 2265/2020|EPI ISL 418242|B.1|Algeria|2020-03-08	Africa|hCoV-19/Senegal/382/2020|EPI ISL 420073|B.1|Senegal|2020-03-19	0.0002016183	Africa
Africa|hCoV-19/Algeria/G0860 2262/2020|EPI ISL 420037|B.1|Algeria|2020-03-02	Africa|hCoV-19/Senegal/382/2020|EPI ISL 420073|B.1|Senegal|2020-03-19	0.0002016183	Africa
Africa|hCoV-19/Benin/1022/2020|EPI ISL 476826|B.1|Benin|2020-03-25	Africa|hCoV-19/Senegal/382/2020|EPI ISL 420073|B.1|Senegal|2020-03-19	0.0002352680	Africa
Africa|hCoV-19/Benin/1092/2020|EPI ISL 476827|B.1|Benin|2020-03-27	Africa|hCoV-19/Senegal/382/2020|EPI ISL 420073|B.1|Senegal|2020-03-19	0.0003026002	Africa
Africa|hCoV-19/Benin/1408/2020|EPI ISL 476825|B.1.356|Benin|2020-04-04	Africa|hCoV-19/Senegal/382/2020|EPI ISL 420073|B.1|Senegal|2020-03-19	0.0002016319	Africa
Africa|hCoV-19/Benin/1409/2020|EPI ISL 476828|B.1|Benin|2020-04-06	Africa|hCoV-19/Senegal/382/2020|EPI ISL 420073|B.1|Senegal|2020-03-19	0.0002369240	Africa
Africa|hCoV-19/Benin/1950/2020|EPI ISL 476830|A|Benin|2020-04-15	Africa|hCoV-19/Senegal/382/2020|EPI ISL 420073|B.1|Senegal|2020-03-19	0.0004706927	Africa
Africa|hCoV-19/Benin/197/2020|EPI ISL 476822|B.1.178|Benin|2020-03-15	Africa|hCoV-19/Senegal/382/2020|EPI ISL 420073|B.1|Senegal|2020-03-19	0.0002352941	Africa
Africa|hCoV-19/Benin/2012/2020|EPI ISL 476831|A|Benin|2020-04-15	Africa|hCoV-19/Senegal/382/2020|EPI ISL 420073|B.1|Senegal|2020-03-19	0.0005042509	Africa
Africa|hCoV-19/Benin/260/2020|EPI ISL 476823|B.1.292|Benin|2020-03-17	Africa|hCoV-19/Senegal/382/2020|EPI ISL 420073|B.1|Senegal|2020-03-19	0.0002688587	Africa
Africa|hCoV-19/Benin/314/2020|EPI ISL 476834|B.1.5|Benin|2020-03-17	Africa|hCoV-19/Senegal/382/2020|EPI ISL 420073|B.1|Senegal|2020-03-19	0.0002703678	Africa
Africa|hCoV-19/Benin/461/2020|EPI ISL 476833|A|Benin|2020-03-17	Africa|hCoV-19/Senegal/382/2020|EPI ISL 420073|B.1|Senegal|2020-03-19	0.0004706043	Africa
Africa|hCoV-19/Benin/501/2020|EPI ISL 476824|B.1.356|Benin|2020-03-17	Africa|hCoV-19/Senegal/382/2020|EPI ISL 420073|B.1|Senegal|2020-03-19	0.0002016183	Africa
Africa|hCoV-19/Benin/843/2020|EPI ISL 476829|A|Benin|2020-03-19	Africa|hCoV-19/Senegal/382/2020|EPI ISL 420073|B.1|Senegal|2020-03-19	0.0004034129	Africa
Africa|hCoV-19/Botswana/BOT0455/2020|EPI ISL 560386|B.1|Botswana|2020-03-28	Africa|hCoV-19/Senegal/382/2020|EPI ISL 420073|B.1|Senegal|2020-03-19	0.0001344068	Africa
Africa|hCoV-19/Botswana/BOT2254/2020|EPI ISL 560390|B.1.1|Botswana|2020-04-08	Africa|hCoV-19/Senegal/382/2020|EPI ISL 420073|B.1|Senegal|2020-03-19	0.0002736997	Africa
Africa|hCoV-19/Botswana/BOT2283/2020|EPI ISL 560385|B.1|Botswana|2020-04-07	Africa|hCoV-19/Senegal/382/2020|EPI ISL 420073|B.1|Senegal|2020-03-19	0.0002441396	Africa
Africa|hCoV-19/Botswana/BOT2624/2020|EPI ISL 560387|B.1.1|Botswana|2020-04-05	Africa|hCoV-19/Senegal/382/2020|EPI ISL 420073|B.1|Senegal|2020-03-19	0.0002790740	Africa
Africa|hCoV-19/Botswana/BOT4161/2020|EPI ISL 560388|B.1.1.220|Botswana|2020-04-16	Africa|hCoV-19/Senegal/382/2020|EPI ISL 420073|B.1|Senegal|2020-03-19	0.0003456621	Africa
Africa|hCoV-19/DRC/04186/2020|EPI ISL 471411|A|Democratic Republic of the Congo|2020-04-25	Africa|hCoV-19/Senegal/382/2020|EPI ISL 420073|B.1|Senegal|2020-03-19	0.0004706038	Africa
Africa|hCoV-19/DRC/04188/2020|EPI ISL 471413|A|Democratic Republic of the Congo|2020-04-25	Africa|hCoV-19/Senegal/382/2020|EPI ISL 420073|B.1|Senegal|2020-03-19	0.0005546757	Africa
Africa|hCoV-19/DRC/10041/2020|EPI ISL 527543|B.1.1.275|Democratic Republic of the Congo|2020-05-22	Africa|hCoV-19/Senegal/382/2020|EPI ISL 420073|B.1|Senegal|2020-03-19	0.0003410921	Africa
Africa|hCoV-19/DRC/10057/2020|EPI ISL 527538|B.1.1.275|Democratic Republic of the Congo|2020-05-22	Africa|hCoV-19/Senegal/382/2020|EPI ISL 420073|B.1|Senegal|2020-03-19	0.0004579774	Africa
Africa|hCoV-19/DRC/10061/2020|EPI ISL 527521|B.1.1.275|Democratic Republic of the Congo|2020-05-22	Africa|hCoV-19/Senegal/382/2020|EPI ISL 420073|B.1|Senegal|2020-03-19	0.0003127105	Africa
Africa|hCoV-19/DRC/10070/2020|EPI ISL 527544|B.1.178|Democratic Republic of the Congo|2020-05-22	Africa|hCoV-19/Senegal/382/2020|EPI ISL 420073|B.1|Senegal|2020-03-19	0.0003746250	Africa
Africa|hCoV-19/DRC/10120/2020|EPI ISL 513624|B.1.1.275|Democratic Republic of the Congo|2020-05-22	Africa|hCoV-19/Senegal/382/2020|EPI ISL 420073|B.1|Senegal|2020-03-19	0.0003843854	Africa
Africa|hCoV-19/DRC/10127/2020|EPI ISL 513625|B.1.1.275|Democratic Republic of the Congo|2020-05-22	Africa|hCoV-19/Senegal/382/2020|EPI ISL 420073|B.1|Senegal|2020-03-19	0.0003794014	Africa
Africa|hCoV-19/DRC/10242/2020|EPI ISL 513626|B.1.84|Democratic Republic of the Congo|2020-05-22	Africa|hCoV-19/Senegal/382/2020|EPI ISL 420073|B.1|Senegal|2020-03-19	0.0002709868	Africa
Africa|hCoV-19/DRC/10251/2020|EPI ISL 513627|B.1.128|Democratic Republic of the Congo|2020-05-22	Africa|hCoV-19/Senegal/382/2020|EPI ISL 420073|B.1|Senegal|2020-03-19	0.0004069405	Africa
Africa|hCoV-19/DRC/10324/2020|EPI ISL 527545|B.1.214|Democratic Republic of the Congo|2020-05-22	Africa|hCoV-19/Senegal/382/2020|EPI ISL 420073|B.1|Senegal|2020-03-19	0.0003409794	Africa
Africa|hCoV-19/DRC/10346/2020|EPI ISL 527546|B.1.214|Democratic Republic of the Congo|2020-05-22	Africa|hCoV-19/Senegal/382/2020|EPI ISL 420073|B.1|Senegal|2020-03-19	0.0003445264	Africa
Africa|hCoV-19/DRC/10364/2020|EPI ISL 527498|B.1|Democratic Republic of the Congo|2020-05-22	Africa|hCoV-19/Senegal/382/2020|EPI ISL 420073|B.1|Senegal|2020-03-19	0.0002401171	Africa
Africa|hCoV-19/DRC/10371/2020|EPI ISL 527489|B.1.178|Democratic Republic of the Congo|2020-05-22	Africa|hCoV-19/Senegal/382/2020|EPI ISL 420073|B.1|Senegal|2020-03-19	0.0003752678	Africa
Africa|hCoV-19/DRC/10373/2020|EPI ISL 527495|B.1.159|Democratic Republic of the Congo|2020-05-22	Africa|hCoV-19/Senegal/382/2020|EPI ISL 420073|B.1|Senegal|2020-03-19	0.0002049272	Africa
Africa|hCoV-19/DRC/10374/2020|EPI ISL 527539|B.1.84|Democratic Republic of the Congo|2020-05-22	Africa|hCoV-19/Senegal/382/2020|EPI ISL 420073|B.1|Senegal|2020-03-19	0.0005255772	Africa
Africa|hCoV-19/DRC/10375/2020|EPI ISL 527499|B.1.84|Democratic Republic of the Congo|2020-05-22	Africa|hCoV-19/Senegal/382/2020|EPI ISL 420073|B.1|Senegal|2020-03-19	0.0004106252	Africa
Africa|hCoV-19/DRC/10399/2020|EPI ISL 527491|B.1.214|Democratic Republic of the Congo|2020-05-22	Africa|hCoV-19/Senegal/382/2020|EPI ISL 420073|B.1|Senegal|2020-03-19	0.0003412248	Africa
Africa|hCoV-19/DRC/10502/2020|EPI ISL 527547|B.1.5|Democratic Republic of the Congo|2020-05-20	Africa|hCoV-19/Senegal/382/2020|EPI ISL 420073|B.1|Senegal|2020-03-19	0.0001703428	Africa
Africa|hCoV-19/DRC/10506/2020|EPI ISL 527524|B.1.5|Democratic Republic of the Congo|2020-05-18	Africa|hCoV-19/Senegal/382/2020|EPI ISL 420073|B.1|Senegal|2020-03-19	0.0001744729	Africa
Africa|hCoV-19/DRC/10507/2020|EPI ISL 527492|B.1.5|Democratic Republic of the Congo|2020-05-18	Africa|hCoV-19/Senegal/382/2020|EPI ISL 420073|B.1|Senegal|2020-03-19	0.0002048080	Africa
Africa|hCoV-19/DRC/10508/2020|EPI ISL 527494|B.1.5|Democratic Republic of the Congo|2020-05-20	Africa|hCoV-19/Senegal/382/2020|EPI ISL 420073|B.1|Senegal|2020-03-19	0.0002037098	Africa
Africa|hCoV-19/DRC/10532/2020|EPI ISL 527532|B.1.5|Democratic Republic of the Congo|2020-05-20	Africa|hCoV-19/Senegal/382/2020|EPI ISL 420073|B.1|Senegal|2020-03-19	0.0001746312	Africa
Africa|hCoV-19/DRC/10533/2020|EPI ISL 527548|B.1.5|Democratic Republic of the Congo|2020-05-20	Africa|hCoV-19/Senegal/382/2020|EPI ISL 420073|B.1|Senegal|2020-03-19	0.0002044780	Africa
Africa|hCoV-19/DRC/10621/2020|EPI ISL 527526|B.1.214|Democratic Republic of the Congo|2020-05-23	Africa|hCoV-19/Senegal/382/2020|EPI ISL 420073|B.1|Senegal|2020-03-19	0.0003136914	Africa
Africa|hCoV-19/DRC/10640/2020|EPI ISL 527541|B.1|Democratic Republic of the Congo|2020-05-22	Africa|hCoV-19/Senegal/382/2020|EPI ISL 420073|B.1|Senegal|2020-03-19	0.0004938009	Africa
Africa|hCoV-19/DRC/10644/2020|EPI ISL 527549|B.1|Democratic Republic of the Congo|2020-05-22	Africa|hCoV-19/Senegal/382/2020|EPI ISL 420073|B.1|Senegal|2020-03-19	0.0004771591	Africa
Africa|hCoV-19/DRC/10728/2020|EPI ISL 513628|B.1.5|Democratic Republic of the Congo|2020-05-23	Africa|hCoV-19/Senegal/382/2020|EPI ISL 420073|B.1|Senegal|2020-03-19	0.0002100757	Africa
Africa|hCoV-19/DRC/10731/2020|EPI ISL 513629|B.1.1.1|Democratic Republic of the Congo|2020-05-23	Africa|hCoV-19/Senegal/382/2020|EPI ISL 420073|B.1|Senegal|2020-03-19	0.0004586091	Africa
Africa|hCoV-19/DRC/10733/2020|EPI ISL 513630|B.1|Democratic Republic of the Congo|2020-05-23	Africa|hCoV-19/Senegal/382/2020|EPI ISL 420073|B.1|Senegal|2020-03-19	0.0003378121	Africa
Africa|hCoV-19/DRC/108/2020|EPI ISL 417948|B.1.128|Democratic Republic of the Congo|2020-03-19	Africa|hCoV-19/Senegal/382/2020|EPI ISL 420073|B.1|Senegal|2020-03-19	0.0003028601	Africa
Africa|hCoV-19/DRC/10885/2020|EPI ISL 513631|B.1.84|Democratic Republic of the Congo|2020-05-23	Africa|hCoV-19/Senegal/382/2020|EPI ISL 420073|B.1|Senegal|2020-03-19	0.0003402452	Africa
Africa|hCoV-19/DRC/10902/2020|EPI ISL 527490|B.1.178|Democratic Republic of the Congo|2020-05-23	Africa|hCoV-19/Senegal/382/2020|EPI ISL 420073|B.1|Senegal|2020-03-19	0.0003068020	Africa
Africa|hCoV-19/DRC/10913/2020|EPI ISL 527507|B.1.84|Democratic Republic of the Congo|2020-05-24	Africa|hCoV-19/Senegal/382/2020|EPI ISL 420073|B.1|Senegal|2020-03-19	0.0004131542	Africa
Africa|hCoV-19/DRC/11005/2020|EPI ISL 527550|B.1.159|Democratic Republic of the Congo|2020-05-24	Africa|hCoV-19/Senegal/382/2020|EPI ISL 420073|B.1|Senegal|2020-03-19	0.0003067674	Africa
Africa|hCoV-19/DRC/11008/2020|EPI ISL 527503|B.1.159|Democratic Republic of the Congo|2020-05-24	Africa|hCoV-19/Senegal/382/2020|EPI ISL 420073|B.1|Senegal|2020-03-19	0.0002407199	Africa
Africa|hCoV-19/DRC/11022/2020|EPI ISL 527551|B.1.214|Democratic Republic of the Congo|2020-05-24	Africa|hCoV-19/Senegal/382/2020|EPI ISL 420073|B.1|Senegal|2020-03-19	0.0004092337	Africa
Africa|hCoV-19/DRC/11024/2020|EPI ISL 527552|B.1.149|Democratic Republic of the Congo|2020-05-24	Africa|hCoV-19/Senegal/382/2020|EPI ISL 420073|B.1|Senegal|2020-03-19	0.0004473790	Africa
Africa|hCoV-19/DRC/11026/2020|EPI ISL 527553|B.1.149|Democratic Republic of the Congo|2020-05-24	Africa|hCoV-19/Senegal/382/2020|EPI ISL 420073|B.1|Senegal|2020-03-19	0.0003067810	Africa
Africa|hCoV-19/DRC/11031/2020|EPI ISL 527554|B.1.214|Democratic Republic of the Congo|2020-05-24	Africa|hCoV-19/Senegal/382/2020|EPI ISL 420073|B.1|Senegal|2020-03-19	0.0003411272	Africa
Africa|hCoV-19/DRC/11041/2020|EPI ISL 527555|B.1|Democratic Republic of the Congo|2020-05-24	Africa|hCoV-19/Senegal/382/2020|EPI ISL 420073|B.1|Senegal|2020-03-19	0.0003069140	Africa
Africa|hCoV-19/DRC/11057/2020|EPI ISL 527528|B.1.5|Democratic Republic of the Congo|2020-05-24	Africa|hCoV-19/Senegal/382/2020|EPI ISL 420073|B.1|Senegal|2020-03-19	0.0002441874	Africa
Africa|hCoV-19/DRC/11078/2020|EPI ISL 527514|B.1|Democratic Republic of the Congo|2020-05-24	Africa|hCoV-19/Senegal/382/2020|EPI ISL 420073|B.1|Senegal|2020-03-19	0.0002071511	Africa
Africa|hCoV-19/DRC/11079/2020|EPI ISL 527500|B.1.214|Democratic Republic of the Congo|2020-05-24	Africa|hCoV-19/Senegal/382/2020|EPI ISL 420073|B.1|Senegal|2020-03-19	0.0002742720	Africa
Africa|hCoV-19/DRC/11093/2020|EPI ISL 527527|B.1.5|Democratic Republic of the Congo|2020-05-24	Africa|hCoV-19/Senegal/382/2020|EPI ISL 420073|B.1|Senegal|2020-03-19	0.0003148566	Africa
Africa|hCoV-19/DRC/11096/2020|EPI ISL 527522|B.1|Democratic Republic of the Congo|2020-05-24	Africa|hCoV-19/Senegal/382/2020|EPI ISL 420073|B.1|Senegal|2020-03-19	0.0003128258	Africa
Africa|hCoV-19/DRC/11114/2020|EPI ISL 527534|B.1.214|Democratic Republic of the Congo|2020-05-25	Africa|hCoV-19/Senegal/382/2020|EPI ISL 420073|B.1|Senegal|2020-03-19	0.0003845328	Africa
Africa|hCoV-19/DRC/11123/2020|EPI ISL 527496|B.1.84|Democratic Republic of the Congo|2020-05-24	Africa|hCoV-19/Senegal/382/2020|EPI ISL 420073|B.1|Senegal|2020-03-19	0.0003074553	Africa
Africa|hCoV-19/DRC/11134/2020|EPI ISL 527518|B.1.5|Democratic Republic of the Congo|2020-05-24	Africa|hCoV-19/Senegal/382/2020|EPI ISL 420073|B.1|Senegal|2020-03-19	0.0002079234	Africa
Africa|hCoV-19/DRC/11143/2020|EPI ISL 527556|B.1|Democratic Republic of the Congo|2020-05-24	Africa|hCoV-19/Senegal/382/2020|EPI ISL 420073|B.1|Senegal|2020-03-19	0.0002385952	Africa
Africa|hCoV-19/DRC/11145/2020|EPI ISL 527501|B.1.214|Democratic Republic of the Congo|2020-05-24	Africa|hCoV-19/Senegal/382/2020|EPI ISL 420073|B.1|Senegal|2020-03-19	0.0004117326	Africa
Africa|hCoV-19/DRC/11148/2020|EPI ISL 527525|B.1.178|Democratic Republic of the Congo|2020-05-24	Africa|hCoV-19/Senegal/382/2020|EPI ISL 420073|B.1|Senegal|2020-03-19	0.0004198957	Africa
Africa|hCoV-19/DRC/11157/2020|EPI ISL 527530|B.1|Democratic Republic of the Congo|2020-05-25	Africa|hCoV-19/Senegal/382/2020|EPI ISL 420073|B.1|Senegal|2020-03-19	0.0003825926	Africa
Africa|hCoV-19/DRC/11187/2020|EPI ISL 527523|B.1.1.275|Democratic Republic of the Congo|2020-05-23	Africa|hCoV-19/Senegal/382/2020|EPI ISL 420073|B.1|Senegal|2020-03-19	0.0004177574	Africa
Africa|hCoV-19/DRC/11191/2020|EPI ISL 527506|B.1.1.275|Democratic Republic of the Congo|2020-05-23	Africa|hCoV-19/Senegal/382/2020|EPI ISL 420073|B.1|Senegal|2020-03-19	0.0003091558	Africa
Africa|hCoV-19/DRC/11252/2020|EPI ISL 527557|B.1.1.275|Democratic Republic of the Congo|2020-05-21	Africa|hCoV-19/Senegal/382/2020|EPI ISL 420073|B.1|Senegal|2020-03-19	0.0004771564	Africa
Africa|hCoV-19/DRC/11260/2020|EPI ISL 527558|B.1.1.275|Democratic Republic of the Congo|2020-05-23	Africa|hCoV-19/Senegal/382/2020|EPI ISL 420073|B.1|Senegal|2020-03-19	0.0003409377	Africa
Africa|hCoV-19/DRC/1131/2020|EPI ISL 429255|B.1.5|Democratic Republic of the Congo|2020-04-05	Africa|hCoV-19/Senegal/382/2020|EPI ISL 420073|B.1|Senegal|2020-03-19	0.0002033854	Africa
Africa|hCoV-19/DRC/11310/2020|EPI ISL 527529|B.1.149|Democratic Republic of the Congo|2020-05-25	Africa|hCoV-19/Senegal/382/2020|EPI ISL 420073|B.1|Senegal|2020-03-19	0.0003143301	Africa
Africa|hCoV-19/DRC/11318/2020|EPI ISL 527559|B.1.149|Democratic Republic of the Congo|2020-05-25	Africa|hCoV-19/Senegal/382/2020|EPI ISL 420073|B.1|Senegal|2020-03-19	0.0003051244	Africa
Africa|hCoV-19/DRC/11326/2020|EPI ISL 527508|B.1|Democratic Republic of the Congo|2020-05-25	Africa|hCoV-19/Senegal/382/2020|EPI ISL 420073|B.1|Senegal|2020-03-19	0.0003098539	Africa
Africa|hCoV-19/DRC/11334/2020|EPI ISL 527504|B.1.178|Democratic Republic of the Congo|2020-05-25	Africa|hCoV-19/Senegal/382/2020|EPI ISL 420073|B.1|Senegal|2020-03-19	0.0003094129	Africa
Africa|hCoV-19/DRC/11337/2020|EPI ISL 527510|B.1.84|Democratic Republic of the Congo|2020-05-25	Africa|hCoV-19/Senegal/382/2020|EPI ISL 420073|B.1|Senegal|2020-03-19	0.0003792574	Africa
Africa|hCoV-19/DRC/11341/2020|EPI ISL 527509|B.1.1.275|Democratic Republic of the Congo|2020-05-25	Africa|hCoV-19/Senegal/382/2020|EPI ISL 420073|B.1|Senegal|2020-03-19	0.0004134303	Africa
Africa|hCoV-19/DRC/11348/2020|EPI ISL 527560|B.1.149|Democratic Republic of the Congo|2020-05-25	Africa|hCoV-19/Senegal/382/2020|EPI ISL 420073|B.1|Senegal|2020-03-19	0.0003053936	Africa
Africa|hCoV-19/DRC/11369/2020|EPI ISL 527537|B.1.214|Democratic Republic of the Congo|2020-05-25	Africa|hCoV-19/Senegal/382/2020|EPI ISL 420073|B.1|Senegal|2020-03-19	0.0003507853	Africa
Africa|hCoV-19/DRC/11376/2020|EPI ISL 527513|B.1.214|Democratic Republic of the Congo|2020-05-25	Africa|hCoV-19/Senegal/382/2020|EPI ISL 420073|B.1|Senegal|2020-03-19	0.0003795974	Africa
Africa|hCoV-19/DRC/11411/2020|EPI ISL 527561|B.1.5|Democratic Republic of the Congo|2020-05-25	Africa|hCoV-19/Senegal/382/2020|EPI ISL 420073|B.1|Senegal|2020-03-19	0.0002725930	Africa
Africa|hCoV-19/DRC/11450/2020|EPI ISL 527516|B.1.5|Democratic Republic of the Congo|2020-05-25	Africa|hCoV-19/Senegal/382/2020|EPI ISL 420073|B.1|Senegal|2020-03-19	0.0002100114	Africa
Africa|hCoV-19/DRC/11458/2020|EPI ISL 527497|B.1.5|Democratic Republic of the Congo|2020-05-25	Africa|hCoV-19/Senegal/382/2020|EPI ISL 420073|B.1|Senegal|2020-03-19	0.0003441619	Africa
Africa|hCoV-19/DRC/11460/2020|EPI ISL 527562|B.1.214|Democratic Republic of the Congo|2020-05-25	Africa|hCoV-19/Senegal/382/2020|EPI ISL 420073|B.1|Senegal|2020-03-19	0.0004823985	Africa
Africa|hCoV-19/DRC/11472/2020|EPI ISL 527502|B.1.214|Democratic Republic of the Congo|2020-05-25	Africa|hCoV-19/Senegal/382/2020|EPI ISL 420073|B.1|Senegal|2020-03-19	0.0004112909	Africa
Africa|hCoV-19/DRC/11477/2020|EPI ISL 527563|B.1.84|Democratic Republic of the Congo|2020-05-25	Africa|hCoV-19/Senegal/382/2020|EPI ISL 420073|B.1|Senegal|2020-03-19	0.0002382843	Africa
Africa|hCoV-19/DRC/11486/2020|EPI ISL 527564|B.1.214|Democratic Republic of the Congo|2020-05-25	Africa|hCoV-19/Senegal/382/2020|EPI ISL 420073|B.1|Senegal|2020-03-19	0.0004091280	Africa
Africa|hCoV-19/DRC/11487/2020|EPI ISL 527505|B.1|Democratic Republic of the Congo|2020-05-25	Africa|hCoV-19/Senegal/382/2020|EPI ISL 420073|B.1|Senegal|2020-03-19	0.0003444706	Africa
Africa|hCoV-19/DRC/11507/2020|EPI ISL 527512|B.1|Democratic Republic of the Congo|2020-05-25	Africa|hCoV-19/Senegal/382/2020|EPI ISL 420073|B.1|Senegal|2020-03-19	0.0003787688	Africa
Africa|hCoV-19/DRC/1151/2020|EPI ISL 447596|B.38|Democratic Republic of the Congo|2020-04-05	Africa|hCoV-19/Senegal/382/2020|EPI ISL 420073|B.1|Senegal|2020-03-19	0.0005436396	Africa
Africa|hCoV-19/DRC/11511/2020|EPI ISL 527511|B.1.214|Democratic Republic of the Congo|2020-05-25	Africa|hCoV-19/Senegal/382/2020|EPI ISL 420073|B.1|Senegal|2020-03-19	0.0004138194	Africa
Africa|hCoV-19/DRC/11572/2020|EPI ISL 527565|B.1.214|Democratic Republic of the Congo|2020-05-25	Africa|hCoV-19/Senegal/382/2020|EPI ISL 420073|B.1|Senegal|2020-03-19	0.0003064614	Africa
Africa|hCoV-19/DRC/11576/2020|EPI ISL 527517|B.1|Democratic Republic of the Congo|2020-05-25	Africa|hCoV-19/Senegal/382/2020|EPI ISL 420073|B.1|Senegal|2020-03-19	0.0003121099	Africa
Africa|hCoV-19/DRC/11583/2020|EPI ISL 527542|B.1|Democratic Republic of the Congo|2020-05-25	Africa|hCoV-19/Senegal/382/2020|EPI ISL 420073|B.1|Senegal|2020-03-19	0.0003534169	Africa
Africa|hCoV-19/DRC/11616/2020|EPI ISL 527519|B.1|Democratic Republic of the Congo|2020-05-25	Africa|hCoV-19/Senegal/382/2020|EPI ISL 420073|B.1|Senegal|2020-03-19	0.0003115698	Africa
Africa|hCoV-19/DRC/11623/2020|EPI ISL 527566|B.1.5|Democratic Republic of the Congo|2020-05-25	Africa|hCoV-19/Senegal/382/2020|EPI ISL 420073|B.1|Senegal|2020-03-19	0.0003069125	Africa
Africa|hCoV-19/DRC/11624/2020|EPI ISL 527567|B.1.149|Democratic Republic of the Congo|2020-05-25	Africa|hCoV-19/Senegal/382/2020|EPI ISL 420073|B.1|Senegal|2020-03-19	0.0003067644	Africa
Africa|hCoV-19/DRC/11631/2020|EPI ISL 527568|B.1.149|Democratic Republic of the Congo|2020-05-25	Africa|hCoV-19/Senegal/382/2020|EPI ISL 420073|B.1|Senegal|2020-03-19	0.0003070784	Africa
Africa|hCoV-19/DRC/11632/2020|EPI ISL 527493|B.1|Democratic Republic of the Congo|2020-05-25	Africa|hCoV-19/Senegal/382/2020|EPI ISL 420073|B.1|Senegal|2020-03-19	0.0003414918	Africa
Africa|hCoV-19/DRC/11635/2020|EPI ISL 527540|B.1.214|Democratic Republic of the Congo|2020-05-25	Africa|hCoV-19/Senegal/382/2020|EPI ISL 420073|B.1|Senegal|2020-03-19	0.0003516783	Africa
Africa|hCoV-19/DRC/11640/2020|EPI ISL 527535|B.1.178|Democratic Republic of the Congo|2020-05-25	Africa|hCoV-19/Senegal/382/2020|EPI ISL 420073|B.1|Senegal|2020-03-19	0.0004184487	Africa
Africa|hCoV-19/DRC/11643/2020|EPI ISL 527520|B.1.5|Democratic Republic of the Congo|2020-05-25	Africa|hCoV-19/Senegal/382/2020|EPI ISL 420073|B.1|Senegal|2020-03-19	0.0003123015	Africa
Africa|hCoV-19/DRC/11648/2020|EPI ISL 527569|B.1.6|Democratic Republic of the Congo|2020-05-25	Africa|hCoV-19/Senegal/382/2020|EPI ISL 420073|B.1|Senegal|2020-03-19	0.0003395602	Africa
Africa|hCoV-19/DRC/11652/2020|EPI ISL 527570|B.1.149|Democratic Republic of the Congo|2020-05-25	Africa|hCoV-19/Senegal/382/2020|EPI ISL 420073|B.1|Senegal|2020-03-19	0.0003066797	Africa
Africa|hCoV-19/DRC/11653/2020|EPI ISL 527533|B.1.84|Democratic Republic of the Congo|2020-05-25	Africa|hCoV-19/Senegal/382/2020|EPI ISL 420073|B.1|Senegal|2020-03-19	0.0002793304	Africa
Africa|hCoV-19/DRC/11676/2020|EPI ISL 527531|B.1|Democratic Republic of the Congo|2020-05-26	Africa|hCoV-19/Senegal/382/2020|EPI ISL 420073|B.1|Senegal|2020-03-19	0.0004910702	Africa
Africa|hCoV-19/DRC/11677/2020|EPI ISL 527515|B.1.214|Democratic Republic of the Congo|2020-05-26	Africa|hCoV-19/Senegal/382/2020|EPI ISL 420073|B.1|Senegal|2020-03-19	0.0004156839	Africa
Africa|hCoV-19/DRC/11732/2020|EPI ISL 527536|B.1.214|Democratic Republic of the Congo|2020-05-26	Africa|hCoV-19/Senegal/382/2020|EPI ISL 420073|B.1|Senegal|2020-03-19	0.0002792495	Africa
Africa|hCoV-19/DRC/11733/2020|EPI ISL 527571|B.1.149|Democratic Republic of the Congo|2020-05-26	Africa|hCoV-19/Senegal/382/2020|EPI ISL 420073|B.1|Senegal|2020-03-19	0.0003051068	Africa
Africa|hCoV-19/DRC/11806/2020|EPI ISL 527572|B.1.214|Democratic Republic of the Congo|2020-05-26	Africa|hCoV-19/Senegal/382/2020|EPI ISL 420073|B.1|Senegal|2020-03-19	0.0004089329	Africa
Africa|hCoV-19/DRC/1234/2020|EPI ISL 429258|B.1.5|Democratic Republic of the Congo|2020-04-06	Africa|hCoV-19/Senegal/382/2020|EPI ISL 420073|B.1|Senegal|2020-03-19	0.0002142096	Africa
Africa|hCoV-19/DRC/1249/2020|EPI ISL 429259|B.1.5|Democratic Republic of the Congo|2020-04-06	Africa|hCoV-19/Senegal/382/2020|EPI ISL 420073|B.1|Senegal|2020-03-19	0.0002042714	Africa
Africa|hCoV-19/DRC/1319/2020|EPI ISL 431011|B.1.128|Democratic Republic of the Congo|2020-04-07	Africa|hCoV-19/Senegal/382/2020|EPI ISL 420073|B.1|Senegal|2020-03-19	0.0003060895	Africa
Africa|hCoV-19/DRC/1324/2020|EPI ISL 435033|B.1.128|Democratic Republic of the Congo|2020-04-07	Africa|hCoV-19/Senegal/382/2020|EPI ISL 420073|B.1|Senegal|2020-03-19	0.0003040218	Africa
Africa|hCoV-19/DRC/1326/2020|EPI ISL 435116|B.1|Democratic Republic of the Congo|2020-04-07	Africa|hCoV-19/Senegal/382/2020|EPI ISL 420073|B.1|Senegal|2020-03-19	0.0002768589	Africa
Africa|hCoV-19/DRC/1375/2020|EPI ISL 435117|B.1.1.1|Democratic Republic of the Congo|2020-04-07	Africa|hCoV-19/Senegal/382/2020|EPI ISL 420073|B.1|Senegal|2020-03-19	0.0004485628	Africa
Africa|hCoV-19/DRC/1376/2020|EPI ISL 431012|B.1.1.1|Democratic Republic of the Congo|2020-04-07	Africa|hCoV-19/Senegal/382/2020|EPI ISL 420073|B.1|Senegal|2020-03-19	0.0004105132	Africa
Africa|hCoV-19/DRC/1377/2020|EPI ISL 434678|B.1.1.1|Democratic Republic of the Congo|2020-04-07	Africa|hCoV-19/Senegal/382/2020|EPI ISL 420073|B.1|Senegal|2020-03-19	0.0003731525	Africa
Africa|hCoV-19/DRC/1378/2020|EPI ISL 435118|B.1.1.1|Democratic Republic of the Congo|2020-04-07	Africa|hCoV-19/Senegal/382/2020|EPI ISL 420073|B.1|Senegal|2020-03-19	0.0004092731	Africa
Africa|hCoV-19/DRC/1382/2020|EPI ISL 435113|B.1.1.1|Democratic Republic of the Congo|2020-04-07	Africa|hCoV-19/Senegal/382/2020|EPI ISL 420073|B.1|Senegal|2020-03-19	0.0004171043	Africa
Africa|hCoV-19/DRC/1397/2020|EPI ISL 434679|B.1.1.1|Democratic Republic of the Congo|2020-04-07	Africa|hCoV-19/Senegal/382/2020|EPI ISL 420073|B.1|Senegal|2020-03-19	0.0004096585	Africa
Africa|hCoV-19/DRC/1398/2020|EPI ISL 435114|B.1.1.1|Democratic Republic of the Congo|2020-04-07	Africa|hCoV-19/Senegal/382/2020|EPI ISL 420073|B.1|Senegal|2020-03-19	0.0003708632	Africa
Africa|hCoV-19/DRC/1422/2020|EPI ISL 434680|B.1.149|Democratic Republic of the Congo|2020-04-08	Africa|hCoV-19/Senegal/382/2020|EPI ISL 420073|B.1|Senegal|2020-03-19	0.0003101805	Africa
Africa|hCoV-19/DRC/1423/2020|EPI ISL 434710|B.1.149|Democratic Republic of the Congo|2020-04-08	Africa|hCoV-19/Senegal/382/2020|EPI ISL 420073|B.1|Senegal|2020-03-19	0.0002696314	Africa
Africa|hCoV-19/DRC/1486/2020|EPI ISL 434711|B.1|Democratic Republic of the Congo|2020-04-08	Africa|hCoV-19/Senegal/382/2020|EPI ISL 420073|B.1|Senegal|2020-03-19	0.0002444542	Africa
Africa|hCoV-19/DRC/1516/2020|EPI ISL 435032|B.1.5|Democratic Republic of the Congo|2020-04-09	Africa|hCoV-19/Senegal/382/2020|EPI ISL 420073|B.1|Senegal|2020-03-19	0.0002016358	Africa
Africa|hCoV-19/DRC/1565/2020|EPI ISL 434681|B.1|Democratic Republic of the Congo|2020-04-09	Africa|hCoV-19/Senegal/382/2020|EPI ISL 420073|B.1|Senegal|2020-03-19	0.0002400398	Africa
Africa|hCoV-19/DRC/158/2020|EPI ISL 417950|B.40|Democratic Republic of the Congo|2020-03-20	Africa|hCoV-19/Senegal/382/2020|EPI ISL 420073|B.1|Senegal|2020-03-19	0.0005378997	Africa
Africa|hCoV-19/DRC/1715/2020|EPI ISL 435156|B.1.84|Democratic Republic of the Congo|2020-04-10	Africa|hCoV-19/Senegal/382/2020|EPI ISL 420073|B.1|Senegal|2020-03-19	0.0002717173	Africa
Africa|hCoV-19/DRC/1767/2020|EPI ISL 435157|B.1.5|Democratic Republic of the Congo|2020-04-10	Africa|hCoV-19/Senegal/382/2020|EPI ISL 420073|B.1|Senegal|2020-03-19	0.0002102302	Africa
Africa|hCoV-19/DRC/1779/2020|EPI ISL 435158|C.14|Democratic Republic of the Congo|2020-04-10	Africa|hCoV-19/Senegal/382/2020|EPI ISL 420073|B.1|Senegal|2020-03-19	0.0004874091	Africa
Africa|hCoV-19/DRC/191/2020|EPI ISL 417955|B.1.128|Democratic Republic of the Congo|2020-03-21	Africa|hCoV-19/Senegal/382/2020|EPI ISL 420073|B.1|Senegal|2020-03-19	0.0003029312	Africa
Africa|hCoV-19/DRC/1952/2020|EPI ISL 435159|B.1.5|Democratic Republic of the Congo|2020-04-11	Africa|hCoV-19/Senegal/382/2020|EPI ISL 420073|B.1|Senegal|2020-03-19	0.0002078225	Africa
Africa|hCoV-19/DRC/1982/2020|EPI ISL 435160|B.1|Democratic Republic of the Congo|2020-04-12	Africa|hCoV-19/Senegal/382/2020|EPI ISL 420073|B.1|Senegal|2020-03-19	0.0002415278	Africa
Africa|hCoV-19/DRC/2047/2020|EPI ISL 435161|B.1.1.1|Democratic Republic of the Congo|2020-04-12	Africa|hCoV-19/Senegal/382/2020|EPI ISL 420073|B.1|Senegal|2020-03-19	0.0003769754	Africa
Africa|hCoV-19/DRC/2063/2020|EPI ISL 435162|B.1|Democratic Republic of the Congo|2020-04-12	Africa|hCoV-19/Senegal/382/2020|EPI ISL 420073|B.1|Senegal|2020-03-19	0.0002071532	Africa
Africa|hCoV-19/DRC/2120/2020|EPI ISL 435163|B.1.149|Democratic Republic of the Congo|2020-04-12	Africa|hCoV-19/Senegal/382/2020|EPI ISL 420073|B.1|Senegal|2020-03-19	0.0002715530	Africa
Africa|hCoV-19/DRC/2121/2020|EPI ISL 435164|B.1.149|Democratic Republic of the Congo|2020-04-12	Africa|hCoV-19/Senegal/382/2020|EPI ISL 420073|B.1|Senegal|2020-03-19	0.0002756505	Africa
Africa|hCoV-19/DRC/2122/2020|EPI ISL 435165|B.1.149|Democratic Republic of the Congo|2020-04-13	Africa|hCoV-19/Senegal/382/2020|EPI ISL 420073|B.1|Senegal|2020-03-19	0.0003506785	Africa
Africa|hCoV-19/DRC/2125/2020|EPI ISL 435166|B.1.149|Democratic Republic of the Congo|2020-04-13	Africa|hCoV-19/Senegal/382/2020|EPI ISL 420073|B.1|Senegal|2020-03-19	0.0002765939	Africa
Africa|hCoV-19/DRC/2128/2020|EPI ISL 435167|B.1|Democratic Republic of the Congo|2020-04-13	Africa|hCoV-19/Senegal/382/2020|EPI ISL 420073|B.1|Senegal|2020-03-19	0.0002115418	Africa
Africa|hCoV-19/DRC/2133/2020|EPI ISL 435168|B.1.128|Democratic Republic of the Congo|2020-04-13	Africa|hCoV-19/Senegal/382/2020|EPI ISL 420073|B.1|Senegal|2020-03-19	0.0003147774	Africa
Africa|hCoV-19/DRC/214/2020|EPI ISL 420030|B.1.6|Democratic Republic of the Congo|2020-03-21	Africa|hCoV-19/Senegal/382/2020|EPI ISL 420073|B.1|Senegal|2020-03-19	0.0002023614	Africa
Africa|hCoV-19/DRC/215/2020|EPI ISL 420031|B.1.1.1|Democratic Republic of the Congo|2020-03-21	Africa|hCoV-19/Senegal/382/2020|EPI ISL 420073|B.1|Senegal|2020-03-19	0.0004114055	Africa
Africa|hCoV-19/DRC/2169/2020|EPI ISL 436194|B.1.5|Democratic Republic of the Congo|2020-04-13	Africa|hCoV-19/Senegal/382/2020|EPI ISL 420073|B.1|Senegal|2020-03-19	0.0002447765	Africa
Africa|hCoV-19/DRC/2299/2020|EPI ISL 436412|B.1.5|Democratic Republic of the Congo|2020-04-14	Africa|hCoV-19/Senegal/382/2020|EPI ISL 420073|B.1|Senegal|2020-03-19	0.0002712098	Africa
Africa|hCoV-19/DRC/236/2020|EPI ISL 420032|B.1.128|Democratic Republic of the Congo|2020-03-22	Africa|hCoV-19/Senegal/382/2020|EPI ISL 420073|B.1|Senegal|2020-03-19	0.0003033018	Africa
Africa|hCoV-19/DRC/2363/2020|EPI ISL 437194|B.1.84|Democratic Republic of the Congo|2020-04-14	Africa|hCoV-19/Senegal/382/2020|EPI ISL 420073|B.1|Senegal|2020-03-19	0.0002372829	Africa
Africa|hCoV-19/DRC/2384/2020|EPI ISL 437196|B.1.149|Democratic Republic of the Congo|2020-04-14	Africa|hCoV-19/Senegal/382/2020|EPI ISL 420073|B.1|Senegal|2020-03-19	0.0002761928	Africa
Africa|hCoV-19/DRC/241/2020|EPI ISL 420033|B.1.1.75|Democratic Republic of the Congo|2020-03-22	Africa|hCoV-19/Senegal/382/2020|EPI ISL 420073|B.1|Senegal|2020-03-19	0.0003370575	Africa
Africa|hCoV-19/DRC/243/2020|EPI ISL 420034|B.1|Democratic Republic of the Congo|2020-03-22	Africa|hCoV-19/Senegal/382/2020|EPI ISL 420073|B.1|Senegal|2020-03-19	0.0001033419	Africa
Africa|hCoV-19/DRC/248/2020|EPI ISL 420035|B.1.5|Democratic Republic of the Congo|2020-03-22	Africa|hCoV-19/Senegal/382/2020|EPI ISL 420073|B.1|Senegal|2020-03-19	0.0001684834	Africa
Africa|hCoV-19/DRC/2496/2020|EPI ISL 437337|B.1.149|Democratic Republic of the Congo|2020-04-15	Africa|hCoV-19/Senegal/382/2020|EPI ISL 420073|B.1|Senegal|2020-03-19	0.0003024854	Africa
Africa|hCoV-19/DRC/2529/2020|EPI ISL 437338|B.1.178|Democratic Republic of the Congo|2020-04-15	Africa|hCoV-19/Senegal/382/2020|EPI ISL 420073|B.1|Senegal|2020-03-19	0.0002688704	Africa
Africa|hCoV-19/DRC/253/2020|EPI ISL 420838|B.1.5|Democratic Republic of the Congo|2020-03-22	Africa|hCoV-19/Senegal/382/2020|EPI ISL 420073|B.1|Senegal|2020-03-19	0.0001690987	Africa
Africa|hCoV-19/DRC/2536/2020|EPI ISL 437339|B.1|Democratic Republic of the Congo|2020-04-15	Africa|hCoV-19/Senegal/382/2020|EPI ISL 420073|B.1|Senegal|2020-03-19	0.0002688704	Africa
Africa|hCoV-19/DRC/254/2020|EPI ISL 420839|B.1|Democratic Republic of the Congo|2020-03-22	Africa|hCoV-19/Senegal/382/2020|EPI ISL 420073|B.1|Senegal|2020-03-19	0.0001022398	Africa
Africa|hCoV-19/DRC/2563/2020|EPI ISL 437340|B.1.9|Democratic Republic of the Congo|2020-04-15	Africa|hCoV-19/Senegal/382/2020|EPI ISL 420073|B.1|Senegal|2020-03-19	0.0004033030	Africa
Africa|hCoV-19/DRC/2580/2020|EPI ISL 437341|B.1.5|Democratic Republic of the Congo|2020-04-15	Africa|hCoV-19/Senegal/382/2020|EPI ISL 420073|B.1|Senegal|2020-03-19	0.0002027785	Africa
Africa|hCoV-19/DRC/2644/2020|EPI ISL 437342|B.1.84|Democratic Republic of the Congo|2020-04-15	Africa|hCoV-19/Senegal/382/2020|EPI ISL 420073|B.1|Senegal|2020-03-19	0.0003069525	Africa
Africa|hCoV-19/DRC/2670/2020|EPI ISL 437343|B.1.9|Democratic Republic of the Congo|2020-04-15	Africa|hCoV-19/Senegal/382/2020|EPI ISL 420073|B.1|Senegal|2020-03-19	0.0004369495	Africa
Africa|hCoV-19/DRC/2727/2020|EPI ISL 437344|B.1|Democratic Republic of the Congo|2020-04-16	Africa|hCoV-19/Senegal/382/2020|EPI ISL 420073|B.1|Senegal|2020-03-19	0.0002052755	Africa
Africa|hCoV-19/DRC/2728/2020|EPI ISL 437345|B.1.84|Democratic Republic of the Congo|2020-04-16	Africa|hCoV-19/Senegal/382/2020|EPI ISL 420073|B.1|Senegal|2020-03-19	0.0002754168	Africa
Africa|hCoV-19/DRC/2813/2020|EPI ISL 437346|C.14|Democratic Republic of the Congo|2020-04-16	Africa|hCoV-19/Senegal/382/2020|EPI ISL 420073|B.1|Senegal|2020-03-19	0.0005045490	Africa
Africa|hCoV-19/DRC/2819/2020|EPI ISL 437347|B.1|Democratic Republic of the Congo|2020-04-16	Africa|hCoV-19/Senegal/382/2020|EPI ISL 420073|B.1|Senegal|2020-03-19	0.0003090560	Africa
Africa|hCoV-19/DRC/2827/2020|EPI ISL 437348|B.1|Democratic Republic of the Congo|2020-04-16	Africa|hCoV-19/Senegal/382/2020|EPI ISL 420073|B.1|Senegal|2020-03-19	0.0002016270	Africa
Africa|hCoV-19/DRC/2855/2020|EPI ISL 437350|B.1|Democratic Republic of the Congo|2020-04-16	Africa|hCoV-19/Senegal/382/2020|EPI ISL 420073|B.1|Senegal|2020-03-19	0.0002352569	Africa
Africa|hCoV-19/DRC/2864/2020|EPI ISL 437351|B.1|Democratic Republic of the Congo|2020-04-16	Africa|hCoV-19/Senegal/382/2020|EPI ISL 420073|B.1|Senegal|2020-03-19	0.0002357536	Africa
Africa|hCoV-19/DRC/2904/2020|EPI ISL 437352|B.1|Democratic Republic of the Congo|2020-04-17	Africa|hCoV-19/Senegal/382/2020|EPI ISL 420073|B.1|Senegal|2020-03-19	0.0002352568	Africa
Africa|hCoV-19/DRC/2938/2020|EPI ISL 437353|B.1.275|Democratic Republic of the Congo|2020-04-17	Africa|hCoV-19/Senegal/382/2020|EPI ISL 420073|B.1|Senegal|2020-03-19	0.0002780558	Africa
Africa|hCoV-19/DRC/2939/2020|EPI ISL 437354|B.1|Democratic Republic of the Congo|2020-04-17	Africa|hCoV-19/Senegal/382/2020|EPI ISL 420073|B.1|Senegal|2020-03-19	0.0003367930	Africa
Africa|hCoV-19/DRC/2942/2020|EPI ISL 437355|B.1|Democratic Republic of the Congo|2020-04-17	Africa|hCoV-19/Senegal/382/2020|EPI ISL 420073|B.1|Senegal|2020-03-19	0.0002073272	Africa
Africa|hCoV-19/DRC/299/2020|EPI ISL 420840|B.4|Democratic Republic of the Congo|2020-03-20	Africa|hCoV-19/Senegal/382/2020|EPI ISL 420073|B.1|Senegal|2020-03-19	0.0006841278	Africa
Africa|hCoV-19/DRC/300/2020|EPI ISL 420841|A|Democratic Republic of the Congo|2020-03-22	Africa|hCoV-19/Senegal/382/2020|EPI ISL 420073|B.1|Senegal|2020-03-19	0.0004744376	Africa
Africa|hCoV-19/DRC/3041/2020|EPI ISL 437356|B.1|Democratic Republic of the Congo|2020-04-18	Africa|hCoV-19/Senegal/382/2020|EPI ISL 420073|B.1|Senegal|2020-03-19	0.0003037377	Africa
Africa|hCoV-19/DRC/307/2020|EPI ISL 420842|B.1.9|Democratic Republic of the Congo|2020-03	Africa|hCoV-19/Senegal/382/2020|EPI ISL 420073|B.1|Senegal|2020-03-19	0.0002423699	Africa
Africa|hCoV-19/DRC/3070/2020|EPI ISL 437357|B.1.214|Democratic Republic of the Congo|2020-04-18	Africa|hCoV-19/Senegal/382/2020|EPI ISL 420073|B.1|Senegal|2020-03-19	0.0003379505	Africa
Africa|hCoV-19/DRC/3089/2020|EPI ISL 437358|B.1.84|Democratic Republic of the Congo|2020-04-19	Africa|hCoV-19/Senegal/382/2020|EPI ISL 420073|B.1|Senegal|2020-03-19	0.0002692060	Africa
Africa|hCoV-19/DRC/3440/2020|EPI ISL 447597|B.1.84|Democratic Republic of the Congo|2020-04-22	Africa|hCoV-19/Senegal/382/2020|EPI ISL 420073|B.1|Senegal|2020-03-19	0.0002722379	Africa
Africa|hCoV-19/DRC/3451/2020|EPI ISL 447598|B.1.178|Democratic Republic of the Congo|2020-04-22	Africa|hCoV-19/Senegal/382/2020|EPI ISL 420073|B.1|Senegal|2020-03-19	0.0003065199	Africa
Africa|hCoV-19/DRC/3453/2020|EPI ISL 447599|B.1.84|Democratic Republic of the Congo|2020-04-22	Africa|hCoV-19/Senegal/382/2020|EPI ISL 420073|B.1|Senegal|2020-03-19	0.0002724047	Africa
Africa|hCoV-19/DRC/3481/2020|EPI ISL 447600|B.1|Democratic Republic of the Congo|2020-04-22	Africa|hCoV-19/Senegal/382/2020|EPI ISL 420073|B.1|Senegal|2020-03-19	0.0002096185	Africa
Africa|hCoV-19/DRC/3482/2020|EPI ISL 447601|B.1|Democratic Republic of the Congo|2020-04-22	Africa|hCoV-19/Senegal/382/2020|EPI ISL 420073|B.1|Senegal|2020-03-19	0.0002403480	Africa
Africa|hCoV-19/DRC/3483/2020|EPI ISL 447602|B.1|Democratic Republic of the Congo|2020-04-22	Africa|hCoV-19/Senegal/382/2020|EPI ISL 420073|B.1|Senegal|2020-03-19	0.0002092896	Africa
Africa|hCoV-19/DRC/3490/2020|EPI ISL 447603|B.1|Democratic Republic of the Congo|2020-04-22	Africa|hCoV-19/Senegal/382/2020|EPI ISL 420073|B.1|Senegal|2020-03-19	0.0002386880	Africa
Africa|hCoV-19/DRC/3504/2020|EPI ISL 447604|B.1.149|Democratic Republic of the Congo|2020-04-23	Africa|hCoV-19/Senegal/382/2020|EPI ISL 420073|B.1|Senegal|2020-03-19	0.0002793390	Africa
Africa|hCoV-19/DRC/352/2020|EPI ISL 420850|B.1.5|Democratic Republic of the Congo|2020-03	Africa|hCoV-19/Senegal/382/2020|EPI ISL 420073|B.1|Senegal|2020-03-19	0.0002384375	Africa
Africa|hCoV-19/DRC/353/2020|EPI ISL 420843|B.1.5|Democratic Republic of the Congo|2020-03	Africa|hCoV-19/Senegal/382/2020|EPI ISL 420073|B.1|Senegal|2020-03-19	0.0001703138	Africa
Africa|hCoV-19/DRC/355/2020|EPI ISL 420844|B.1|Democratic Republic of the Congo|2020-03	Africa|hCoV-19/Senegal/382/2020|EPI ISL 420073|B.1|Senegal|2020-03-19	0.0002023409	Africa
Africa|hCoV-19/DRC/3552/2020|EPI ISL 447605|B.1.84|Democratic Republic of the Congo|2020-04-23	Africa|hCoV-19/Senegal/382/2020|EPI ISL 420073|B.1|Senegal|2020-03-19	0.0002756677	Africa
Africa|hCoV-19/DRC/3595/2020|EPI ISL 447606|B.1.5|Democratic Republic of the Congo|2020-04-23	Africa|hCoV-19/Senegal/382/2020|EPI ISL 420073|B.1|Senegal|2020-03-19	0.0002377469	Africa
Africa|hCoV-19/DRC/3632/2020|EPI ISL 447607|B.1.5|Democratic Republic of the Congo|2020-04-23	Africa|hCoV-19/Senegal/382/2020|EPI ISL 420073|B.1|Senegal|2020-03-19	0.0002384978	Africa
Africa|hCoV-19/DRC/3633/2020|EPI ISL 447230|B.1.5|Democratic Republic of the Congo|2020-04-23	Africa|hCoV-19/Senegal/382/2020|EPI ISL 420073|B.1|Senegal|2020-03-19	0.0002407696	Africa
Africa|hCoV-19/DRC/3653/2020|EPI ISL 447231|B.1.128|Democratic Republic of the Congo|2020-04-23	Africa|hCoV-19/Senegal/382/2020|EPI ISL 420073|B.1|Senegal|2020-03-19	0.0003716010	Africa
Africa|hCoV-19/DRC/3659/2020|EPI ISL 447232|B.1.128|Democratic Republic of the Congo|2020-04-23	Africa|hCoV-19/Senegal/382/2020|EPI ISL 420073|B.1|Senegal|2020-03-19	0.0003719404	Africa
Africa|hCoV-19/DRC/3661/2020|EPI ISL 447233|B.1.128|Democratic Republic of the Congo|2020-04-23	Africa|hCoV-19/Senegal/382/2020|EPI ISL 420073|B.1|Senegal|2020-03-19	0.0003751107	Africa
Africa|hCoV-19/DRC/3662/2020|EPI ISL 447234|B.1.128|Democratic Republic of the Congo|2020-04-23	Africa|hCoV-19/Senegal/382/2020|EPI ISL 420073|B.1|Senegal|2020-03-19	0.0003748295	Africa
Africa|hCoV-19/DRC/3664/2020|EPI ISL 447235|B.1.128|Democratic Republic of the Congo|2020-04-23	Africa|hCoV-19/Senegal/382/2020|EPI ISL 420073|B.1|Senegal|2020-03-19	0.0003748934	Africa
Africa|hCoV-19/DRC/3683/2020|EPI ISL 447236|B.1.5|Democratic Republic of the Congo|2020-04-24	Africa|hCoV-19/Senegal/382/2020|EPI ISL 420073|B.1|Senegal|2020-03-19	0.0002725893	Africa
Africa|hCoV-19/DRC/3688/2020|EPI ISL 447237|B.1.128|Democratic Republic of the Congo|2020-04-24	Africa|hCoV-19/Senegal/382/2020|EPI ISL 420073|B.1|Senegal|2020-03-19	0.0003736584	Africa
Africa|hCoV-19/DRC/376/2020|EPI ISL 420851|B.1.6|Democratic Republic of the Congo|2020-03-25	Africa|hCoV-19/Senegal/382/2020|EPI ISL 420073|B.1|Senegal|2020-03-19	0.0002715845	Africa
Africa|hCoV-19/DRC/3764/2020|EPI ISL 447238|B.1.84|Democratic Republic of the Congo|2020-04-24	Africa|hCoV-19/Senegal/382/2020|EPI ISL 420073|B.1|Senegal|2020-03-19	0.0003062394	Africa
Africa|hCoV-19/DRC/3768/2020|EPI ISL 447239|B.1.84|Democratic Republic of the Congo|2020-04-24	Africa|hCoV-19/Senegal/382/2020|EPI ISL 420073|B.1|Senegal|2020-03-19	0.0002724167	Africa
Africa|hCoV-19/DRC/3778/2020|EPI ISL 447240|B.1.128|Democratic Republic of the Congo|2020-04-24	Africa|hCoV-19/Senegal/382/2020|EPI ISL 420073|B.1|Senegal|2020-03-19	0.0003729364	Africa
Africa|hCoV-19/DRC/3787/2020|EPI ISL 447241|B.1|Democratic Republic of the Congo|2020-04-24	Africa|hCoV-19/Senegal/382/2020|EPI ISL 420073|B.1|Senegal|2020-03-19	0.0002427085	Africa
Africa|hCoV-19/DRC/3791/2020|EPI ISL 447242|B.1|Democratic Republic of the Congo|2020-04-24	Africa|hCoV-19/Senegal/382/2020|EPI ISL 420073|B.1|Senegal|2020-03-19	0.0002810897	Africa
Africa|hCoV-19/DRC/3803/2020|EPI ISL 447243|B.1|Democratic Republic of the Congo|2020-04-24	Africa|hCoV-19/Senegal/382/2020|EPI ISL 420073|B.1|Senegal|2020-03-19	0.0002091946	Africa
Africa|hCoV-19/DRC/3806/2020|EPI ISL 447244|B.1|Democratic Republic of the Congo|2020-04-24	Africa|hCoV-19/Senegal/382/2020|EPI ISL 420073|B.1|Senegal|2020-03-19	0.0002091801	Africa
Africa|hCoV-19/DRC/3827/2020|EPI ISL 447245|B.1|Democratic Republic of the Congo|2020-04-24	Africa|hCoV-19/Senegal/382/2020|EPI ISL 420073|B.1|Senegal|2020-03-19	0.0003407272	Africa
Africa|hCoV-19/DRC/3829/2020|EPI ISL 447246|B.1|Democratic Republic of the Congo|2020-04-24	Africa|hCoV-19/Senegal/382/2020|EPI ISL 420073|B.1|Senegal|2020-03-19	0.0003070668	Africa
Africa|hCoV-19/DRC/3834/2020|EPI ISL 447247|A|Democratic Republic of the Congo|2020-04-25	Africa|hCoV-19/Senegal/382/2020|EPI ISL 420073|B.1|Senegal|2020-03-19	0.0005487098	Africa
Africa|hCoV-19/DRC/3837/2020|EPI ISL 447248|B.1.128|Democratic Republic of the Congo|2020-04-25	Africa|hCoV-19/Senegal/382/2020|EPI ISL 420073|B.1|Senegal|2020-03-19	0.0003746507	Africa
Africa|hCoV-19/DRC/3841/2020|EPI ISL 447249|B.1.128|Democratic Republic of the Congo|2020-04-25	Africa|hCoV-19/Senegal/382/2020|EPI ISL 420073|B.1|Senegal|2020-03-19	0.0004077782	Africa
Africa|hCoV-19/DRC/3842/2020|EPI ISL 471396|B.1.128|Democratic Republic of the Congo|2020-04-25	Africa|hCoV-19/Senegal/382/2020|EPI ISL 420073|B.1|Senegal|2020-03-19	0.0004033652	Africa
Africa|hCoV-19/DRC/3846/2020|EPI ISL 471397|B.1.84|Democratic Republic of the Congo|2020-04-25	Africa|hCoV-19/Senegal/382/2020|EPI ISL 420073|B.1|Senegal|2020-03-19	0.0003360949	Africa
Africa|hCoV-19/DRC/3937/2020|EPI ISL 471398|B.1|Democratic Republic of the Congo|2020-04-25	Africa|hCoV-19/Senegal/382/2020|EPI ISL 420073|B.1|Senegal|2020-03-19	0.0003024793	Africa
Africa|hCoV-19/DRC/3941/2020|EPI ISL 471399|B.1.128|Democratic Republic of the Congo|2020-04-25	Africa|hCoV-19/Senegal/382/2020|EPI ISL 420073|B.1|Senegal|2020-03-19	0.0003739592	Africa
Africa|hCoV-19/DRC/3947/2020|EPI ISL 471400|B.1.214|Democratic Republic of the Congo|2020-04-25	Africa|hCoV-19/Senegal/382/2020|EPI ISL 420073|B.1|Senegal|2020-03-19	0.0004033395	Africa
Africa|hCoV-19/DRC/3949/2020|EPI ISL 471401|B.1.84|Democratic Republic of the Congo|2020-04-26	Africa|hCoV-19/Senegal/382/2020|EPI ISL 420073|B.1|Senegal|2020-03-19	0.0002371221	Africa
Africa|hCoV-19/DRC/396/2020|EPI ISL 420852|B.1.6|Democratic Republic of the Congo|2020-03-26	Africa|hCoV-19/Senegal/382/2020|EPI ISL 420073|B.1|Senegal|2020-03-19	0.0002373979	Africa
Africa|hCoV-19/DRC/397/2020|EPI ISL 420845|B.1.6|Democratic Republic of the Congo|2020-03-26	Africa|hCoV-19/Senegal/382/2020|EPI ISL 420073|B.1|Senegal|2020-03-19	0.0002356005	Africa
Africa|hCoV-19/DRC/400/2020|EPI ISL 420846|B.1.5|Democratic Republic of the Congo|2020-03	Africa|hCoV-19/Senegal/382/2020|EPI ISL 420073|B.1|Senegal|2020-03-19	0.0002025116	Africa
Africa|hCoV-19/DRC/4012/2020|EPI ISL 471402|B.1|Democratic Republic of the Congo|2020-04-26	Africa|hCoV-19/Senegal/382/2020|EPI ISL 420073|B.1|Senegal|2020-03-19	0.0003697280	Africa
Africa|hCoV-19/DRC/402/2020|EPI ISL 420853|B.1|Democratic Republic of the Congo|2020-03-26	Africa|hCoV-19/Senegal/382/2020|EPI ISL 420073|B.1|Senegal|2020-03-19	0.0002467779	Africa
Africa|hCoV-19/DRC/4020/2020|EPI ISL 471403|B.1.5|Democratic Republic of the Congo|2020-04-26	Africa|hCoV-19/Senegal/382/2020|EPI ISL 420073|B.1|Senegal|2020-03-19	0.0003024922	Africa
Africa|hCoV-19/DRC/4026/2020|EPI ISL 471404|B.1.84|Democratic Republic of the Congo|2020-04-27	Africa|hCoV-19/Senegal/382/2020|EPI ISL 420073|B.1|Senegal|2020-03-19	0.0002700811	Africa
Africa|hCoV-19/DRC/4060/2020|EPI ISL 471405|B.1|Democratic Republic of the Congo|2020-04-27	Africa|hCoV-19/Senegal/382/2020|EPI ISL 420073|B.1|Senegal|2020-03-19	0.0003030729	Africa
Africa|hCoV-19/DRC/4075/2020|EPI ISL 471406|B.1.214|Democratic Republic of the Congo|2020-04-27	Africa|hCoV-19/Senegal/382/2020|EPI ISL 420073|B.1|Senegal|2020-03-19	0.0003729526	Africa
Africa|hCoV-19/DRC/4084/2020|EPI ISL 471407|B.1.214|Democratic Republic of the Congo|2020-04-27	Africa|hCoV-19/Senegal/382/2020|EPI ISL 420073|B.1|Senegal|2020-03-19	0.0004037466	Africa
Africa|hCoV-19/DRC/4132/2020|EPI ISL 471408|B.1|Democratic Republic of the Congo|2020-04-27	Africa|hCoV-19/Senegal/382/2020|EPI ISL 420073|B.1|Senegal|2020-03-19	0.0003360870	Africa
Africa|hCoV-19/DRC/4141/2020|EPI ISL 471409|B.1.128|Democratic Republic of the Congo|2020-04-27	Africa|hCoV-19/Senegal/382/2020|EPI ISL 420073|B.1|Senegal|2020-03-19	0.0003697279	Africa
Africa|hCoV-19/DRC/4145/2020|EPI ISL 471410|B.1|Democratic Republic of the Congo|2020-04-27	Africa|hCoV-19/Senegal/382/2020|EPI ISL 420073|B.1|Senegal|2020-03-19	0.0002688650	Africa
Africa|hCoV-19/DRC/4194/2020|EPI ISL 471414|B.1.5|Democratic Republic of the Congo|2020-04-28	Africa|hCoV-19/Senegal/382/2020|EPI ISL 420073|B.1|Senegal|2020-03-19	0.0003024722	Africa
Africa|hCoV-19/DRC/4250/2020|EPI ISL 471415|B.1.1.1|Democratic Republic of the Congo|2020-04-28	Africa|hCoV-19/Senegal/382/2020|EPI ISL 420073|B.1|Senegal|2020-03-19	0.0004706247	Africa
Africa|hCoV-19/DRC/4279/2020|EPI ISL 514114|B.1|Democratic Republic of the Congo|2020-04-28	Africa|hCoV-19/Senegal/382/2020|EPI ISL 420073|B.1|Senegal|2020-03-19	0.0001703428	Africa
Africa|hCoV-19/DRC/4282/2020|EPI ISL 514103|B.1.128|Democratic Republic of the Congo|2020-04-08	Africa|hCoV-19/Senegal/382/2020|EPI ISL 420073|B.1|Senegal|2020-03-19	0.0003407936	Africa
Africa|hCoV-19/DRC/4284/2020|EPI ISL 514115|B.1.128|Democratic Republic of the Congo|2020-04-28	Africa|hCoV-19/Senegal/382/2020|EPI ISL 420073|B.1|Senegal|2020-03-19	0.0003407588	Africa
Africa|hCoV-19/DRC/431/2020|EPI ISL 420847|B.1.147|Democratic Republic of the Congo|2020-03-26	Africa|hCoV-19/Senegal/382/2020|EPI ISL 420073|B.1|Senegal|2020-03-19	0.0002355982	Africa
Africa|hCoV-19/DRC/4418/2020|EPI ISL 496506|B.1.128|Democratic Republic of the Congo|2020-04-29	Africa|hCoV-19/Senegal/382/2020|EPI ISL 420073|B.1|Senegal|2020-03-19	0.0003748679	Africa
Africa|hCoV-19/DRC/4422/2020|EPI ISL 496507|B.1.128|Democratic Republic of the Congo|2020-04-29	Africa|hCoV-19/Senegal/382/2020|EPI ISL 420073|B.1|Senegal|2020-03-19	0.0003446452	Africa
Africa|hCoV-19/DRC/4427/2020|EPI ISL 496508|B.1.128|Democratic Republic of the Congo|2020-04-29	Africa|hCoV-19/Senegal/382/2020|EPI ISL 420073|B.1|Senegal|2020-03-19	0.0003477364	Africa
Africa|hCoV-19/DRC/4429/2020|EPI ISL 513589|B.1.128|Democratic Republic of the Congo|2020-04-29	Africa|hCoV-19/Senegal/382/2020|EPI ISL 420073|B.1|Senegal|2020-03-19	0.0003477606	Africa
Africa|hCoV-19/DRC/4430/2020|EPI ISL 496509|B.1.128|Democratic Republic of the Congo|2020-04-29	Africa|hCoV-19/Senegal/382/2020|EPI ISL 420073|B.1|Senegal|2020-03-19	0.0003410838	Africa
Africa|hCoV-19/DRC/4437/2020|EPI ISL 513590|B.1.128|Democratic Republic of the Congo|2020-05-02	Africa|hCoV-19/Senegal/382/2020|EPI ISL 420073|B.1|Senegal|2020-03-19	0.0003826111	Africa
Africa|hCoV-19/DRC/4442/2020|EPI ISL 496510|B.1.128|Democratic Republic of the Congo|2020-04-29	Africa|hCoV-19/Senegal/382/2020|EPI ISL 420073|B.1|Senegal|2020-03-19	0.0003449659	Africa
Africa|hCoV-19/DRC/4444/2020|EPI ISL 514104|B.1.128|Democratic Republic of the Congo|2020-04-29	Africa|hCoV-19/Senegal/382/2020|EPI ISL 420073|B.1|Senegal|2020-03-19	0.0003396938	Africa
Africa|hCoV-19/DRC/445/2020|EPI ISL 420848|B.1|Democratic Republic of the Congo|2020-03	Africa|hCoV-19/Senegal/382/2020|EPI ISL 420073|B.1|Senegal|2020-03-19	0.0002097841	Africa
Africa|hCoV-19/DRC/4501/2020|EPI ISL 513591|B.1.5|Democratic Republic of the Congo|2020-05-30	Africa|hCoV-19/Senegal/382/2020|EPI ISL 420073|B.1|Senegal|2020-03-19	0.0002434702	Africa
Africa|hCoV-19/DRC/4516/2020|EPI ISL 487192|B.1.1.275|Democratic Republic of the Congo|2020-04-28	Africa|hCoV-19/Senegal/382/2020|EPI ISL 420073|B.1|Senegal|2020-03-19	0.0003059093	Africa
Africa|hCoV-19/DRC/4524/2020|EPI ISL 513597|A|Democratic Republic of the Congo|2020-04-30	Africa|hCoV-19/Senegal/382/2020|EPI ISL 420073|B.1|Senegal|2020-03-19	0.0005429145	Africa
Africa|hCoV-19/DRC/4541/2020|EPI ISL 513598|B.1|Democratic Republic of the Congo|2020-04-30	Africa|hCoV-19/Senegal/382/2020|EPI ISL 420073|B.1|Senegal|2020-03-19	0.0003361454	Africa
Africa|hCoV-19/DRC/4551/2020|EPI ISL 513599|B.1.178|Democratic Republic of the Congo|2020-04-30	Africa|hCoV-19/Senegal/382/2020|EPI ISL 420073|B.1|Senegal|2020-03-19	0.0003772157	Africa
Africa|hCoV-19/DRC/4561/2020|EPI ISL 513600|B.1|Democratic Republic of the Congo|2020-04-30	Africa|hCoV-19/Senegal/382/2020|EPI ISL 420073|B.1|Senegal|2020-03-19	0.0003024720	Africa
Africa|hCoV-19/DRC/4562/2020|EPI ISL 513601|B.1.214|Democratic Republic of the Congo|2020-04-30	Africa|hCoV-19/Senegal/382/2020|EPI ISL 420073|B.1|Senegal|2020-03-19	0.0003024793	Africa
Africa|hCoV-19/DRC/4568/2020|EPI ISL 513602|B.1|Democratic Republic of the Congo|2020-04-30	Africa|hCoV-19/Senegal/382/2020|EPI ISL 420073|B.1|Senegal|2020-03-19	0.0003056664	Africa
Africa|hCoV-19/DRC/4578/2020|EPI ISL 513603|B.1|Democratic Republic of the Congo|2020-04-30	Africa|hCoV-19/Senegal/382/2020|EPI ISL 420073|B.1|Senegal|2020-03-19	0.0003418067	Africa
Africa|hCoV-19/DRC/4613/2020|EPI ISL 513604|B.1.214|Democratic Republic of the Congo|2020-04-30	Africa|hCoV-19/Senegal/382/2020|EPI ISL 420073|B.1|Senegal|2020-03-19	0.0003391031	Africa
Africa|hCoV-19/DRC/4614/2020|EPI ISL 513605|B.1|Democratic Republic of the Congo|2020-04-30	Africa|hCoV-19/Senegal/382/2020|EPI ISL 420073|B.1|Senegal|2020-03-19	0.0004369775	Africa
Africa|hCoV-19/DRC/4631/2020|EPI ISL 513606|B.1.5|Democratic Republic of the Congo|2020-04-30	Africa|hCoV-19/Senegal/382/2020|EPI ISL 420073|B.1|Senegal|2020-03-19	0.0004370070	Africa
Africa|hCoV-19/DRC/4633/2020|EPI ISL 513607|B.1.128|Democratic Republic of the Congo|2020-04-30	Africa|hCoV-19/Senegal/382/2020|EPI ISL 420073|B.1|Senegal|2020-03-19	0.0004033653	Africa
Africa|hCoV-19/DRC/4642/2020|EPI ISL 513608|B.1.128|Democratic Republic of the Congo|2020-04-30	Africa|hCoV-19/Senegal/382/2020|EPI ISL 420073|B.1|Senegal|2020-03-19	0.0004033477	Africa
Africa|hCoV-19/DRC/4647/2020|EPI ISL 513609|B.1.128|Democratic Republic of the Congo|2020-04-30	Africa|hCoV-19/Senegal/382/2020|EPI ISL 420073|B.1|Senegal|2020-03-19	0.0003697279	Africa
Africa|hCoV-19/DRC/4653/2020|EPI ISL 513610|B.1.128|Democratic Republic of the Congo|2020-04-30	Africa|hCoV-19/Senegal/382/2020|EPI ISL 420073|B.1|Senegal|2020-03-19	0.0004033884	Africa
Africa|hCoV-19/DRC/4681/2020|EPI ISL 514116|B.1.128|Democratic Republic of the Congo|2020-04-30	Africa|hCoV-19/Senegal/382/2020|EPI ISL 420073|B.1|Senegal|2020-03-19	0.0003449660	Africa
Africa|hCoV-19/DRC/4683/2020|EPI ISL 514105|B.1.5|Democratic Republic of the Congo|2020-04-30	Africa|hCoV-19/Senegal/382/2020|EPI ISL 420073|B.1|Senegal|2020-03-19	0.0003784394	Africa
Africa|hCoV-19/DRC/4685/2020|EPI ISL 514106|B.1.128|Democratic Republic of the Congo|2020-04-30	Africa|hCoV-19/Senegal/382/2020|EPI ISL 420073|B.1|Senegal|2020-03-19	0.0004085749	Africa
Africa|hCoV-19/DRC/4690/2020|EPI ISL 514117|B.1.128|Democratic Republic of the Congo|2020-04-30	Africa|hCoV-19/Senegal/382/2020|EPI ISL 420073|B.1|Senegal|2020-03-19	0.0003750723	Africa
Africa|hCoV-19/DRC/4693/2020|EPI ISL 514118|B.1.128|Democratic Republic of the Congo|2020-04-30	Africa|hCoV-19/Senegal/382/2020|EPI ISL 420073|B.1|Senegal|2020-03-19	0.0003743067	Africa
Africa|hCoV-19/DRC/4694/2020|EPI ISL 514107|B.1.128|Democratic Republic of the Congo|2020-04-30	Africa|hCoV-19/Senegal/382/2020|EPI ISL 420073|B.1|Senegal|2020-03-19	0.0003787260	Africa
Africa|hCoV-19/DRC/4720/2020|EPI ISL 514108|B.1.84|Democratic Republic of the Congo|2020-05-01	Africa|hCoV-19/Senegal/382/2020|EPI ISL 420073|B.1|Senegal|2020-03-19	0.0003050448	Africa
Africa|hCoV-19/DRC/4785/2020|EPI ISL 514119|B.1.84|Democratic Republic of the Congo|2020-05-01	Africa|hCoV-19/Senegal/382/2020|EPI ISL 420073|B.1|Senegal|2020-03-19	0.0004424257	Africa
Africa|hCoV-19/DRC/5019/2020|EPI ISL 496511|B.1|Democratic Republic of the Congo|2020-05-02	Africa|hCoV-19/Senegal/382/2020|EPI ISL 420073|B.1|Senegal|2020-03-19	0.0003551361	Africa
Africa|hCoV-19/DRC/5094/2020|EPI ISL 496491|B.1.84|Democratic Republic of the Congo|2020-05-02	Africa|hCoV-19/Senegal/382/2020|EPI ISL 420073|B.1|Senegal|2020-03-19	0.0003099618	Africa
Africa|hCoV-19/DRC/5186/2020|EPI ISL 496512|B.1|Democratic Republic of the Congo|2020-05-03	Africa|hCoV-19/Senegal/382/2020|EPI ISL 420073|B.1|Senegal|2020-03-19	0.0003446757	Africa
Africa|hCoV-19/DRC/5187/2020|EPI ISL 513619|B.1|Democratic Republic of the Congo|2020-05-03	Africa|hCoV-19/Senegal/382/2020|EPI ISL 420073|B.1|Senegal|2020-03-19	0.0003403596	Africa
Africa|hCoV-19/DRC/5205/2020|EPI ISL 487365|B.1.1.275|Democratic Republic of the Congo|2020-05-01	Africa|hCoV-19/Senegal/382/2020|EPI ISL 420073|B.1|Senegal|2020-03-19	0.0003454748	Africa
Africa|hCoV-19/DRC/521/2020|EPI ISL 420854|B.1.5|Democratic Republic of the Congo|2020-03-25	Africa|hCoV-19/Senegal/382/2020|EPI ISL 420073|B.1|Senegal|2020-03-19	0.0001690129	Africa
Africa|hCoV-19/DRC/5210/2020|EPI ISL 487369|B.1.1.275|Democratic Republic of the Congo|2020-05-01	Africa|hCoV-19/Senegal/382/2020|EPI ISL 420073|B.1|Senegal|2020-03-19	0.0003442822	Africa
Africa|hCoV-19/DRC/523/2020|EPI ISL 420849|B.1.1.1|Democratic Republic of the Congo|2020-03-28	Africa|hCoV-19/Senegal/382/2020|EPI ISL 420073|B.1|Senegal|2020-03-19	0.0003708133	Africa
Africa|hCoV-19/DRC/5240/2020|EPI ISL 496492|B.1|Democratic Republic of the Congo|2020-05-03	Africa|hCoV-19/Senegal/382/2020|EPI ISL 420073|B.1|Senegal|2020-03-19	0.0002387035	Africa
Africa|hCoV-19/DRC/5377/2020|EPI ISL 496513|B.1|Democratic Republic of the Congo|2020-05-04	Africa|hCoV-19/Senegal/382/2020|EPI ISL 420073|B.1|Senegal|2020-03-19	0.0003069066	Africa
Africa|hCoV-19/DRC/5538/2020|EPI ISL 514120|B.1|Democratic Republic of the Congo|2020-05-05	Africa|hCoV-19/Senegal/382/2020|EPI ISL 420073|B.1|Senegal|2020-03-19	0.0002799196	Africa
Africa|hCoV-19/DRC/5651/2020|EPI ISL 496493|B.1.1.1|Democratic Republic of the Congo|2020-05-06	Africa|hCoV-19/Senegal/382/2020|EPI ISL 420073|B.1|Senegal|2020-03-19	0.0004174624	Africa
Africa|hCoV-19/DRC/5705/2020|EPI ISL 496494|B.1.84|Democratic Republic of the Congo|2020-05-06	Africa|hCoV-19/Senegal/382/2020|EPI ISL 420073|B.1|Senegal|2020-03-19	0.0002832660	Africa
Africa|hCoV-19/DRC/5735/2020|EPI ISL 496495|B.1.214|Democratic Republic of the Congo|2020-05-06	Africa|hCoV-19/Senegal/382/2020|EPI ISL 420073|B.1|Senegal|2020-03-19	0.0002800901	Africa
Africa|hCoV-19/DRC/5815/2020|EPI ISL 495629|B.1.214|Democratic Republic of the Congo|2020-05-06	Africa|hCoV-19/Senegal/382/2020|EPI ISL 420073|B.1|Senegal|2020-03-19	0.0003503395	Africa
Africa|hCoV-19/DRC/5907/2020|EPI ISL 496496|B.1.84|Democratic Republic of the Congo|2020-05-07	Africa|hCoV-19/Senegal/382/2020|EPI ISL 420073|B.1|Senegal|2020-03-19	0.0003894839	Africa
Africa|hCoV-19/DRC/5913/2020|EPI ISL 496497|B.1|Democratic Republic of the Congo|2020-05-07	Africa|hCoV-19/Senegal/382/2020|EPI ISL 420073|B.1|Senegal|2020-03-19	0.0003789255	Africa
Africa|hCoV-19/DRC/5927/2020|EPI ISL 496498|B.1.9|Democratic Republic of the Congo|2020-05-07	Africa|hCoV-19/Senegal/382/2020|EPI ISL 420073|B.1|Senegal|2020-03-19	0.0004824998	Africa
Africa|hCoV-19/DRC/5957/2020|EPI ISL 496499|B.1.5|Democratic Republic of the Congo|2020-05-07	Africa|hCoV-19/Senegal/382/2020|EPI ISL 420073|B.1|Senegal|2020-03-19	0.0002041463	Africa
Africa|hCoV-19/DRC/5964/2020|EPI ISL 496500|B.1.178|Democratic Republic of the Congo|2020-05-07	Africa|hCoV-19/Senegal/382/2020|EPI ISL 420073|B.1|Senegal|2020-03-19	0.0002145650	Africa
Africa|hCoV-19/DRC/5996/2020|EPI ISL 496514|B.1.84|Democratic Republic of the Congo|2020-05-08	Africa|hCoV-19/Senegal/382/2020|EPI ISL 420073|B.1|Senegal|2020-03-19	0.0003101325	Africa
Africa|hCoV-19/DRC/6026/2020|EPI ISL 513622|B.1.1.1|Democratic Republic of the Congo|2020-05-08	Africa|hCoV-19/Senegal/382/2020|EPI ISL 420073|B.1|Senegal|2020-03-19	0.0004836337	Africa
Africa|hCoV-19/DRC/6143/2020|EPI ISL 496515|B.1|Democratic Republic of the Congo|2020-05-08	Africa|hCoV-19/Senegal/382/2020|EPI ISL 420073|B.1|Senegal|2020-03-19	0.0002783576	Africa
Africa|hCoV-19/DRC/6151/2020|EPI ISL 513620|B.1.214|Democratic Republic of the Congo|2020-05-08	Africa|hCoV-19/Senegal/382/2020|EPI ISL 420073|B.1|Senegal|2020-03-19	0.0003421772	Africa
Africa|hCoV-19/DRC/6163/2020|EPI ISL 513623|B.1.214|Democratic Republic of the Congo|2020-05-08	Africa|hCoV-19/Senegal/382/2020|EPI ISL 420073|B.1|Senegal|2020-03-19	0.0003462284	Africa
Africa|hCoV-19/DRC/6203/2020|EPI ISL 514109|B.1|Democratic Republic of the Congo|2020-05-09	Africa|hCoV-19/Senegal/382/2020|EPI ISL 420073|B.1|Senegal|2020-03-19	0.0004437678	Africa
Africa|hCoV-19/DRC/6209/2020|EPI ISL 514110|B.1.84|Democratic Republic of the Congo|2020-05-09	Africa|hCoV-19/Senegal/382/2020|EPI ISL 420073|B.1|Senegal|2020-03-19	0.0002726116	Africa
Africa|hCoV-19/DRC/6227/2020|EPI ISL 514121|B.1.84|Democratic Republic of the Congo|2020-05-09	Africa|hCoV-19/Senegal/382/2020|EPI ISL 420073|B.1|Senegal|2020-03-19	0.0002729743	Africa
Africa|hCoV-19/DRC/6313/2020|EPI ISL 496516|B.1.84|Democratic Republic of the Congo|2020-05-09	Africa|hCoV-19/Senegal/382/2020|EPI ISL 420073|B.1|Senegal|2020-03-19	0.0003914698	Africa
Africa|hCoV-19/DRC/6338/2020|EPI ISL 495630|B.1|Democratic Republic of the Congo|2020-05-09	Africa|hCoV-19/Senegal/382/2020|EPI ISL 420073|B.1|Senegal|2020-03-19	0.0003165996	Africa
Africa|hCoV-19/DRC/6341/2020|EPI ISL 495631|B.1|Democratic Republic of the Congo|2020-05-09	Africa|hCoV-19/Senegal/382/2020|EPI ISL 420073|B.1|Senegal|2020-03-19	0.0004252769	Africa
Africa|hCoV-19/DRC/6342/2020|EPI ISL 495632|B.1|Democratic Republic of the Congo|2020-05-09	Africa|hCoV-19/Senegal/382/2020|EPI ISL 420073|B.1|Senegal|2020-03-19	0.0003827629	Africa
Africa|hCoV-19/DRC/6361/2020|EPI ISL 495633|B.1|Democratic Republic of the Congo|2020-05-09	Africa|hCoV-19/Senegal/382/2020|EPI ISL 420073|B.1|Senegal|2020-03-19	0.0002842248	Africa
Africa|hCoV-19/DRC/6380/2020|EPI ISL 513611|B.1.1.275|Democratic Republic of the Congo|2020-05-04	Africa|hCoV-19/Senegal/382/2020|EPI ISL 420073|B.1|Senegal|2020-03-19	0.0003460126	Africa
Africa|hCoV-19/DRC/6384/2020|EPI ISL 513612|B.1.1.275|Democratic Republic of the Congo|2020-05-07	Africa|hCoV-19/Senegal/382/2020|EPI ISL 420073|B.1|Senegal|2020-03-19	0.0003110359	Africa
Africa|hCoV-19/DRC/6386/2020|EPI ISL 513613|B.1.1.275|Democratic Republic of the Congo|2020-05-07	Africa|hCoV-19/Senegal/382/2020|EPI ISL 420073|B.1|Senegal|2020-03-19	0.0003053180	Africa
Africa|hCoV-19/DRC/6389/2020|EPI ISL 513614|B.1.84|Democratic Republic of the Congo|2020-05-07	Africa|hCoV-19/Senegal/382/2020|EPI ISL 420073|B.1|Senegal|2020-03-19	0.0003786179	Africa
Africa|hCoV-19/DRC/6390/2020|EPI ISL 513615|B.1.1.275|Democratic Republic of the Congo|2020-05-04	Africa|hCoV-19/Senegal/382/2020|EPI ISL 420073|B.1|Senegal|2020-03-19	0.0004076743	Africa
Africa|hCoV-19/DRC/6392/2020|EPI ISL 513616|B.1|Democratic Republic of the Congo|2020-05-04	Africa|hCoV-19/Senegal/382/2020|EPI ISL 420073|B.1|Senegal|2020-03-19	0.0001696280	Africa
Africa|hCoV-19/DRC/6395/2020|EPI ISL 513617|B.1.1.275|Democratic Republic of the Congo|2020-05-07	Africa|hCoV-19/Senegal/382/2020|EPI ISL 420073|B.1|Senegal|2020-03-19	0.0004370274	Africa
Africa|hCoV-19/DRC/6398/2020|EPI ISL 513618|B.1.1.275|Democratic Republic of the Congo|2020-05-07	Africa|hCoV-19/Senegal/382/2020|EPI ISL 420073|B.1|Senegal|2020-03-19	0.0003361254	Africa
Africa|hCoV-19/DRC/6724/2020|EPI ISL 495634|B.1|Democratic Republic of the Congo|2020-05-11	Africa|hCoV-19/Senegal/382/2020|EPI ISL 420073|B.1|Senegal|2020-03-19	0.0001362807	Africa
Africa|hCoV-19/DRC/6743/2020|EPI ISL 495635|B.1.149|Democratic Republic of the Congo|2020-05-11	Africa|hCoV-19/Senegal/382/2020|EPI ISL 420073|B.1|Senegal|2020-03-19	0.0002827714	Africa
Africa|hCoV-19/DRC/6783/2020|EPI ISL 496501|B.1.149|Democratic Republic of the Congo|2020-05-11	Africa|hCoV-19/Senegal/382/2020|EPI ISL 420073|B.1|Senegal|2020-03-19	0.0003162104	Africa
Africa|hCoV-19/DRC/6784/2020|EPI ISL 495636|B.1|Democratic Republic of the Congo|2020-05-11	Africa|hCoV-19/Senegal/382/2020|EPI ISL 420073|B.1|Senegal|2020-03-19	0.0002381140	Africa
Africa|hCoV-19/DRC/6786/2020|EPI ISL 495637|B.1.178|Democratic Republic of the Congo|2020-05-11	Africa|hCoV-19/Senegal/382/2020|EPI ISL 420073|B.1|Senegal|2020-03-19	0.0003410212	Africa
Africa|hCoV-19/DRC/6791/2020|EPI ISL 495638|B.1.178|Democratic Republic of the Congo|2020-05-11	Africa|hCoV-19/Senegal/382/2020|EPI ISL 420073|B.1|Senegal|2020-03-19	0.0003080681	Africa
Africa|hCoV-19/DRC/6792/2020|EPI ISL 495639|B.1|Democratic Republic of the Congo|2020-05-11	Africa|hCoV-19/Senegal/382/2020|EPI ISL 420073|B.1|Senegal|2020-03-19	0.0002851234	Africa
Africa|hCoV-19/DRC/6801/2020|EPI ISL 514111|B.1|Democratic Republic of the Congo|2020-05-11	Africa|hCoV-19/Senegal/382/2020|EPI ISL 420073|B.1|Senegal|2020-03-19	0.0004814861	Africa
Africa|hCoV-19/DRC/6853/2020|EPI ISL 496502|B.1.214|Democratic Republic of the Congo|2020-05-11	Africa|hCoV-19/Senegal/382/2020|EPI ISL 420073|B.1|Senegal|2020-03-19	0.0002769011	Africa
Africa|hCoV-19/DRC/6854/2020|EPI ISL 496503|B.1|Democratic Republic of the Congo|2020-05-11	Africa|hCoV-19/Senegal/382/2020|EPI ISL 420073|B.1|Senegal|2020-03-19	0.0004582180	Africa
Africa|hCoV-19/DRC/6875/2020|EPI ISL 496504|B.1|Democratic Republic of the Congo|2020-05-11	Africa|hCoV-19/Senegal/382/2020|EPI ISL 420073|B.1|Senegal|2020-03-19	0.0002726209	Africa
Africa|hCoV-19/DRC/7042/2020|EPI ISL 513592|B.1.214|Democratic Republic of the Congo|2020-05-12	Africa|hCoV-19/Senegal/382/2020|EPI ISL 420073|B.1|Senegal|2020-03-19	0.0003058680	Africa
Africa|hCoV-19/DRC/7061/2020|EPI ISL 513593|B.1|Democratic Republic of the Congo|2020-05-12	Africa|hCoV-19/Senegal/382/2020|EPI ISL 420073|B.1|Senegal|2020-03-19	0.0002465459	Africa
Africa|hCoV-19/DRC/7140/2020|EPI ISL 513594|B.1.214|Democratic Republic of the Congo|2020-05-12	Africa|hCoV-19/Senegal/382/2020|EPI ISL 420073|B.1|Senegal|2020-03-19	0.0004145913	Africa
Africa|hCoV-19/DRC/7200/2020|EPI ISL 514112|B.1|Democratic Republic of the Congo|2020-05-13	Africa|hCoV-19/Senegal/382/2020|EPI ISL 420073|B.1|Senegal|2020-03-19	0.0004068698	Africa
Africa|hCoV-19/DRC/7211/2020|EPI ISL 514122|B.1.149|Democratic Republic of the Congo|2020-05-13	Africa|hCoV-19/Senegal/382/2020|EPI ISL 420073|B.1|Senegal|2020-03-19	0.0003743486	Africa
Africa|hCoV-19/DRC/7248/2020|EPI ISL 514123|B.1|Democratic Republic of the Congo|2020-05-13	Africa|hCoV-19/Senegal/382/2020|EPI ISL 420073|B.1|Senegal|2020-03-19	0.0002783323	Africa
Africa|hCoV-19/DRC/7255/2020|EPI ISL 514124|B.1.149|Democratic Republic of the Congo|2020-05-13	Africa|hCoV-19/Senegal/382/2020|EPI ISL 420073|B.1|Senegal|2020-03-19	0.0004118297	Africa
Africa|hCoV-19/DRC/73/2020|EPI ISL 417941|B.1.178|Democratic Republic of the Congo|2020-03-18	Africa|hCoV-19/Senegal/382/2020|EPI ISL 420073|B.1|Senegal|2020-03-19	0.0002038164	Africa
Africa|hCoV-19/DRC/7386/2020|EPI ISL 513595|B.1.5|Democratic Republic of the Congo|2020-05-14	Africa|hCoV-19/Senegal/382/2020|EPI ISL 420073|B.1|Senegal|2020-03-19	0.0002099528	Africa
Africa|hCoV-19/DRC/7430/2020|EPI ISL 496517|B.1.1.1|Democratic Republic of the Congo|2020-05-14	Africa|hCoV-19/Senegal/382/2020|EPI ISL 420073|B.1|Senegal|2020-03-19	0.0006096322	Africa
Africa|hCoV-19/DRC/7434/2020|EPI ISL 513621|B.1.1.1|Democratic Republic of the Congo|2020-05-14	Africa|hCoV-19/Senegal/382/2020|EPI ISL 420073|B.1|Senegal|2020-03-19	0.0005924473	Africa
Africa|hCoV-19/DRC/7471/2020|EPI ISL 513596|B.1.214|Democratic Republic of the Congo|2020-05-14	Africa|hCoV-19/Senegal/382/2020|EPI ISL 420073|B.1|Senegal|2020-03-19	0.0004107226	Africa
Africa|hCoV-19/DRC/7488/2020|EPI ISL 514113|B.1.1|Democratic Republic of the Congo|2020-05-14	Africa|hCoV-19/Senegal/382/2020|EPI ISL 420073|B.1|Senegal|2020-03-19	0.0002725624	Africa
Africa|hCoV-19/DRC/7713/2020|EPI ISL 495640|B.1|Democratic Republic of the Congo|2020-05-14	Africa|hCoV-19/Senegal/382/2020|EPI ISL 420073|B.1|Senegal|2020-03-19	0.0004890119	Africa
Africa|hCoV-19/DRC/7864/2020|EPI ISL 496505|B.1.214|Democratic Republic of the Congo|2020-05-15	Africa|hCoV-19/Senegal/382/2020|EPI ISL 420073|B.1|Senegal|2020-03-19	0.0003817627	Africa
Africa|hCoV-19/DRC/7920/2020|EPI ISL 495641|B.1|Democratic Republic of the Congo|2020-05-15	Africa|hCoV-19/Senegal/382/2020|EPI ISL 420073|B.1|Senegal|2020-03-19	0.0004093256	Africa
Africa|hCoV-19/DRC/80/2020|EPI ISL 417942|B.1.178|Democratic Republic of the Congo|2020-03-18	Africa|hCoV-19/Senegal/382/2020|EPI ISL 420073|B.1|Senegal|2020-03-19	0.0002025165	Africa
Africa|hCoV-19/DRC/8018/2020|EPI ISL 514125|B.1.5|Democratic Republic of the Congo|2020-05-15	Africa|hCoV-19/Senegal/382/2020|EPI ISL 420073|B.1|Senegal|2020-03-19	0.0003883018	Africa
Africa|hCoV-19/DRC/81/2020|EPI ISL 417944|B.1.9|Democratic Republic of the Congo|2020-03-18	Africa|hCoV-19/Senegal/382/2020|EPI ISL 420073|B.1|Senegal|2020-03-19	0.0002369992	Africa
Africa|hCoV-19/DRC/82/2020|EPI ISL 417946|B.1.5|Democratic Republic of the Congo|2020-03-18	Africa|hCoV-19/Senegal/382/2020|EPI ISL 420073|B.1|Senegal|2020-03-19	0.0001680193	Africa
Africa|hCoV-19/DRC/94/2020|EPI ISL 417947|B.1|Democratic Republic of the Congo|2020-03-19	Africa|hCoV-19/Senegal/382/2020|EPI ISL 420073|B.1|Senegal|2020-03-19	0.0002017172	Africa
Africa|hCoV-19/DRC/998/2020|EPI ISL 429254|B.1|Democratic Republic of the Congo|2020-04-03	Africa|hCoV-19/Senegal/382/2020|EPI ISL 420073|B.1|Senegal|2020-03-19	0.0002834998	Africa
Africa|hCoV-19/DRC/KN-0038/2020|EPI ISL 417434|B.1.128|Democratic Republic of the Congo|2020-03-14	Africa|hCoV-19/Senegal/382/2020|EPI ISL 420073|B.1|Senegal|2020-03-19	0.0003175537	Africa
Africa|hCoV-19/DRC/KN-0054/2020|EPI ISL 417437|B.1.178|Democratic Republic of the Congo|2020-03-17	Africa|hCoV-19/Senegal/382/2020|EPI ISL 420073|B.1|Senegal|2020-03-19	0.0002355211	Africa
Africa|hCoV-19/DRC/KN-0058/2020|EPI ISL 417438|B.1|Democratic Republic of the Congo|2020-03-17	Africa|hCoV-19/Senegal/382/2020|EPI ISL 420073|B.1|Senegal|2020-03-19	0.0002034681	Africa
Africa|hCoV-19/DRC/KN-0060/2020|EPI ISL 417440|B.1|Democratic Republic of the Congo|2020-03-17	Africa|hCoV-19/Senegal/382/2020|EPI ISL 420073|B.1|Senegal|2020-03-19	0.0001010009	Africa
Africa|hCoV-19/DRC/KN-0070/2020|EPI ISL 417441|B.1.178|Democratic Republic of the Congo|2020-03-17	Africa|hCoV-19/Senegal/382/2020|EPI ISL 420073|B.1|Senegal|2020-03-19	0.0002065167	Africa
Africa|hCoV-19/DRC/KN-0072/2020|EPI ISL 417442|B.1.178|Democratic Republic of the Congo|2020-03-18	Africa|hCoV-19/Senegal/382/2020|EPI ISL 420073|B.1|Senegal|2020-03-19	0.0002026668	Africa
Africa|hCoV-19/DRC/KN-13/2020|EPI ISL 414647|B.1|Democratic Republic of the Congo|2020-03-09	Africa|hCoV-19/Senegal/382/2020|EPI ISL 420073|B.1|Senegal|2020-03-19	0.0000693751	Africa
Africa|hCoV-19/Egypt/Army-MCL001/2020|EPI ISL 510526|B.1|Egypt|2020-06-01	Africa|hCoV-19/Senegal/382/2020|EPI ISL 420073|B.1|Senegal|2020-03-19	0.0002688532	Africa
Africa|hCoV-19/Egypt/C-CU001a-S1/2020|EPI ISL 529031|B.1.255|Egypt|2020-05-19	Africa|hCoV-19/Senegal/382/2020|EPI ISL 420073|B.1|Senegal|2020-03-19	0.0003025282	Africa
Africa|hCoV-19/Egypt/C-CU002b-S3/2020|EPI ISL 529032|B.1.1.1|Egypt|2020-06-19	Africa|hCoV-19/Senegal/382/2020|EPI ISL 420073|B.1|Senegal|2020-03-19	0.0006051762	Africa
Africa|hCoV-19/Egypt/C-VSVRI-SERVAC/2020|EPI ISL 528386|B.1.255|Egypt|2020-08-22	Africa|hCoV-19/Senegal/382/2020|EPI ISL 420073|B.1|Senegal|2020-03-19	0.0001344203	Africa
Africa|hCoV-19/Egypt/CUNCI-7I028/2020|EPI ISL 524426|B.1.255|Egypt|2020-07-19	Africa|hCoV-19/Senegal/382/2020|EPI ISL 420073|B.1|Senegal|2020-03-19	0.0001344203	Africa
Africa|hCoV-19/Egypt/CUNCI-HGC002/2020|EPI ISL 468045|B.1|Egypt|2020-05-02	Africa|hCoV-19/Senegal/382/2020|EPI ISL 420073|B.1|Senegal|2020-03-19	0.0001345410	Africa
Africa|hCoV-19/Egypt/CUNCI-HGC004/2020|EPI ISL 468048|B.1|Egypt|2020-05-02	Africa|hCoV-19/Senegal/382/2020|EPI ISL 420073|B.1|Senegal|2020-03-19	0.0002017830	Africa
Africa|hCoV-19/Egypt/CUNCI-HGC005/2020|EPI ISL 468052|B.1|Egypt|2020-05-02	Africa|hCoV-19/Senegal/382/2020|EPI ISL 420073|B.1|Senegal|2020-03-19	0.0002690693	Africa
Africa|hCoV-19/Egypt/CUNCI-HGC006/2020|EPI ISL 468050|B.1|Egypt|2020-05-02	Africa|hCoV-19/Senegal/382/2020|EPI ISL 420073|B.1|Senegal|2020-03-19	0.0002017383	Africa
Africa|hCoV-19/Egypt/CUNCI-HGC007-2/2020|EPI ISL 468054|B.1|Egypt|2020-05-02	Africa|hCoV-19/Senegal/382/2020|EPI ISL 420073|B.1|Senegal|2020-03-19	0.0002353242	Africa
Africa|hCoV-19/Egypt/CUNCI-HGC007/2020|EPI ISL 468046|B.1|Egypt|2020-05-02	Africa|hCoV-19/Senegal/382/2020|EPI ISL 420073|B.1|Senegal|2020-03-19	0.0002017722	Africa
Africa|hCoV-19/Egypt/CUNCI-HGC008/2020|EPI ISL 468044|B.1|Egypt|2020-05-02	Africa|hCoV-19/Senegal/382/2020|EPI ISL 420073|B.1|Senegal|2020-03-19	0.0002017790	Africa
Africa|hCoV-19/Egypt/CUNCI-HGC009/2020|EPI ISL 468053|B.1|Egypt|2020-05-02	Africa|hCoV-19/Senegal/382/2020|EPI ISL 420073|B.1|Senegal|2020-03-19	0.0001345591	Africa
Africa|hCoV-19/Egypt/CUNCI-HGC010/2020|EPI ISL 468055|B.1.247|Egypt|2020-05-02	Africa|hCoV-19/Senegal/382/2020|EPI ISL 420073|B.1|Senegal|2020-03-19	0.0003699517	Africa
Africa|hCoV-19/Egypt/CUNCI-HGC011/2020|EPI ISL 468059|B.1|Egypt|2020-05-02	Africa|hCoV-19/Senegal/382/2020|EPI ISL 420073|B.1|Senegal|2020-03-19	0.0002017905	Africa
Africa|hCoV-19/Egypt/CUNCI-HGC012/2020|EPI ISL 468051|B.1.255|Egypt|2020-05-02	Africa|hCoV-19/Senegal/382/2020|EPI ISL 420073|B.1|Senegal|2020-03-19	0.0003363255	Africa
Africa|hCoV-19/Egypt/CUNCI-HGC013/2020|EPI ISL 468047|B.1.201|Egypt|2020-05-02	Africa|hCoV-19/Senegal/382/2020|EPI ISL 420073|B.1|Senegal|2020-03-19	0.0003363582	Africa
Africa|hCoV-19/Egypt/CUNCI-HGC014/2020|EPI ISL 468060|B.1.5|Egypt|2020-05-02	Africa|hCoV-19/Senegal/382/2020|EPI ISL 420073|B.1|Senegal|2020-03-19	0.0001008980	Africa
Africa|hCoV-19/Egypt/CUNCI-HGC015/2020|EPI ISL 468056|B.1|Egypt|2020-05-02	Africa|hCoV-19/Senegal/382/2020|EPI ISL 420073|B.1|Senegal|2020-03-19	0.0001008946	Africa
Africa|hCoV-19/Egypt/CUNCI-HGC016/2020|EPI ISL 468058|B.1|Egypt|2020-05-02	Africa|hCoV-19/Senegal/382/2020|EPI ISL 420073|B.1|Senegal|2020-03-19	0.0002021733	Africa
Africa|hCoV-19/Egypt/CUNCI-HGC021/2020|EPI ISL 468061|B.1|Egypt|2020-05-02	Africa|hCoV-19/Senegal/382/2020|EPI ISL 420073|B.1|Senegal|2020-03-19	0.0002694653	Africa
Africa|hCoV-19/Egypt/CUNCI-HGC023/2020|EPI ISL 468057|B.1.5|Egypt|2020-05-02	Africa|hCoV-19/Senegal/382/2020|EPI ISL 420073|B.1|Senegal|2020-03-19	0.0001345456	Africa
Africa|hCoV-19/Egypt/CUNCI-HGC028/2020|EPI ISL 468062|B.1|Egypt|2020-05-02	Africa|hCoV-19/Senegal/382/2020|EPI ISL 420073|B.1|Senegal|2020-03-19	0.0003032333	Africa
Africa|hCoV-19/Egypt/CUNCI-HGC3I011/2020|EPI ISL 479697|B.1|Egypt|2020-06-02	Africa|hCoV-19/Senegal/382/2020|EPI ISL 420073|B.1|Senegal|2020-03-19	0.0002016414	Africa
Africa|hCoV-19/Egypt/CUNCI-HGC3I012/2020|EPI ISL 479693|B.1.255|Egypt|2020-06-02	Africa|hCoV-19/Senegal/382/2020|EPI ISL 420073|B.1|Senegal|2020-03-19	0.0003360769	Africa
Africa|hCoV-19/Egypt/CUNCI-HGC3I013/2020|EPI ISL 479694|B.1.201|Egypt|2020-06-02	Africa|hCoV-19/Senegal/382/2020|EPI ISL 420073|B.1|Senegal|2020-03-19	0.0003361095	Africa
Africa|hCoV-19/Egypt/CUNCI-HGC3I014/2020|EPI ISL 479696|B.1.5|Egypt|2020-06-02	Africa|hCoV-19/Senegal/382/2020|EPI ISL 420073|B.1|Senegal|2020-03-19	0.0001008200	Africa
Africa|hCoV-19/Egypt/CUNCI-HGC3I02/2020|EPI ISL 479686|B.1|Egypt|2020-06-02	Africa|hCoV-19/Senegal/382/2020|EPI ISL 420073|B.1|Senegal|2020-03-19	0.0001680401	Africa
Africa|hCoV-19/Egypt/CUNCI-HGC3I023/2020|EPI ISL 479695|B.1.5|Egypt|2020-06-02	Africa|hCoV-19/Senegal/382/2020|EPI ISL 420073|B.1|Senegal|2020-03-19	0.0001344461	Africa
Africa|hCoV-19/Egypt/CUNCI-HGC3I025/2020|EPI ISL 479691|B.1|Egypt|2020-06-02	Africa|hCoV-19/Senegal/382/2020|EPI ISL 420073|B.1|Senegal|2020-03-19	0.0003025361	Africa
Africa|hCoV-19/Egypt/CUNCI-HGC3I03/2020|EPI ISL 479687|B.1|Egypt|2020-06-02	Africa|hCoV-19/Senegal/382/2020|EPI ISL 420073|B.1|Senegal|2020-03-19	0.0002016231	Africa
Africa|hCoV-19/Egypt/CUNCI-HGC3I05/2020|EPI ISL 479690|B.1|Egypt|2020-06-02	Africa|hCoV-19/Senegal/382/2020|EPI ISL 420073|B.1|Senegal|2020-03-19	0.0002688704	Africa
Africa|hCoV-19/Egypt/CUNCI-HGC3I06/2020|EPI ISL 479688|B.1|Egypt|2020-06-02	Africa|hCoV-19/Senegal/382/2020|EPI ISL 420073|B.1|Senegal|2020-03-19	0.0002016299	Africa
Africa|hCoV-19/Egypt/CUNCI-HGC3I08/2020|EPI ISL 479698|B.1|Egypt|2020-06-02	Africa|hCoV-19/Senegal/382/2020|EPI ISL 420073|B.1|Senegal|2020-03-19	0.0002016299	Africa
Africa|hCoV-19/Egypt/CUNCI-HGC3I09/2020|EPI ISL 479692|B.1|Egypt|2020-06-02	Africa|hCoV-19/Senegal/382/2020|EPI ISL 420073|B.1|Senegal|2020-03-19	0.0001344596	Africa
Africa|hCoV-19/Egypt/CUNCI-HGC4I003/2020|EPI ISL 479699|B.1.1.247|Egypt|2020-06-02	Africa|hCoV-19/Senegal/382/2020|EPI ISL 420073|B.1|Senegal|2020-03-19	0.0004706862	Africa
Africa|hCoV-19/Egypt/CUNCI-HGC4I004/2020|EPI ISL 479700|B.1.1.296|Egypt|2020-06-02	Africa|hCoV-19/Senegal/382/2020|EPI ISL 420073|B.1|Senegal|2020-03-19	0.0003697652	Africa
Africa|hCoV-19/Egypt/CUNCI-HGC4I015/2020|EPI ISL 479728|B.1.1.123|Egypt|2020-06-02	Africa|hCoV-19/Senegal/382/2020|EPI ISL 420073|B.1|Senegal|2020-03-19	0.0004034642	Africa
Africa|hCoV-19/Egypt/CUNCI-HGC4I022/2020|EPI ISL 479705|B.1.1|Egypt|2020-06-02	Africa|hCoV-19/Senegal/382/2020|EPI ISL 420073|B.1|Senegal|2020-03-19	0.0005043169	Africa
Africa|hCoV-19/Egypt/CUNCI-HGC4I023/2020|EPI ISL 479729|B.1.1.247|Egypt|2020-06-02	Africa|hCoV-19/Senegal/382/2020|EPI ISL 420073|B.1|Senegal|2020-03-19	0.0003362337	Africa
Africa|hCoV-19/Egypt/CUNCI-HGC4I025/2020|EPI ISL 479706|B.1.255|Egypt|2020-06-02	Africa|hCoV-19/Senegal/382/2020|EPI ISL 420073|B.1|Senegal|2020-03-19	0.0002688560	Africa
Africa|hCoV-19/Egypt/CUNCI-HGC4I026/2020|EPI ISL 479702|B.1|Egypt|2020-06-02	Africa|hCoV-19/Senegal/382/2020|EPI ISL 420073|B.1|Senegal|2020-03-19	0.0003363968	Africa
Africa|hCoV-19/Egypt/CUNCI-HGC4I029/2020|EPI ISL 479701|B.1.1.1|Egypt|2020-06-02	Africa|hCoV-19/Senegal/382/2020|EPI ISL 420073|B.1|Senegal|2020-03-19	0.0005379435	Africa
Africa|hCoV-19/Egypt/CUNCI-HGC4I030/2020|EPI ISL 479703|B.1|Egypt|2020-06-02	Africa|hCoV-19/Senegal/382/2020|EPI ISL 420073|B.1|Senegal|2020-03-19	0.0002688480	Africa
Africa|hCoV-19/Egypt/CUNCI-HGC4I031/2020|EPI ISL 479707|B.1.1.1|Egypt|2020-06-02	Africa|hCoV-19/Senegal/382/2020|EPI ISL 420073|B.1|Senegal|2020-03-19	0.0006051966	Africa
Africa|hCoV-19/Egypt/CUNCI-HGC4I032/2020|EPI ISL 479709|B.1.1|Egypt|2020-06-02	Africa|hCoV-19/Senegal/382/2020|EPI ISL 420073|B.1|Senegal|2020-03-19	0.0003700886	Africa
Africa|hCoV-19/Egypt/CUNCI-HGC4I033/2020|EPI ISL 479704|B.1|Egypt|2020-06-02	Africa|hCoV-19/Senegal/382/2020|EPI ISL 420073|B.1|Senegal|2020-03-19	0.0001680514	Africa
Africa|hCoV-19/Egypt/CUNCI-HGC4I034/2020|EPI ISL 479708|B.1.255|Egypt|2020-06-02	Africa|hCoV-19/Senegal/382/2020|EPI ISL 420073|B.1|Senegal|2020-03-19	0.0001344068	Africa
Africa|hCoV-19/Egypt/CUNCI-HGC5I001/2020|EPI ISL 479710|B.1.1|Egypt|2020-06-02	Africa|hCoV-19/Senegal/382/2020|EPI ISL 420073|B.1|Senegal|2020-03-19	0.0002353684	Africa
Africa|hCoV-19/Egypt/CUNCI-HGC5I003/2020|EPI ISL 479711|B.1|Egypt|2020-06-02	Africa|hCoV-19/Senegal/382/2020|EPI ISL 420073|B.1|Senegal|2020-03-19	0.0002352782	Africa
Africa|hCoV-19/Egypt/CUNCI-HGC5I010/2020|EPI ISL 479730|B.1.1|Egypt|2020-06-02	Africa|hCoV-19/Senegal/382/2020|EPI ISL 420073|B.1|Senegal|2020-03-19	0.0002689862	Africa
Africa|hCoV-19/Egypt/CUNCI-HGC5I011/2020|EPI ISL 479712|B.1.1|Egypt|2020-06-02	Africa|hCoV-19/Senegal/382/2020|EPI ISL 420073|B.1|Senegal|2020-03-19	0.0002353368	Africa
Africa|hCoV-19/Egypt/CUNCI-HGC5I012/2020|EPI ISL 479713|B.1.1|Egypt|2020-06-02	Africa|hCoV-19/Senegal/382/2020|EPI ISL 420073|B.1|Senegal|2020-03-19	0.0002688895	Africa
Africa|hCoV-19/Egypt/CUNCI-HGC5I014/2020|EPI ISL 479714|B.1.255|Egypt|2020-06-02	Africa|hCoV-19/Senegal/382/2020|EPI ISL 420073|B.1|Senegal|2020-03-19	0.0002688651	Africa
Africa|hCoV-19/Egypt/CUNCI-HGC5I015/2020|EPI ISL 475722|B.1.255|Egypt|2020-05-02	Africa|hCoV-19/Senegal/382/2020|EPI ISL 420073|B.1|Senegal|2020-03-19	0.0003362531	Africa
Africa|hCoV-19/Egypt/CUNCI-HGC5I016/2020|EPI ISL 479731|B.1|Egypt|2020-06-02	Africa|hCoV-19/Senegal/382/2020|EPI ISL 420073|B.1|Senegal|2020-03-19	0.0001680384	Africa
Africa|hCoV-19/Egypt/CUNCI-HGC5I022/2020|EPI ISL 479715|B.1.1|Egypt|2020-06-02	Africa|hCoV-19/Senegal/382/2020|EPI ISL 420073|B.1|Senegal|2020-03-19	0.0003025169	Africa
Africa|hCoV-19/Egypt/CUNCI-HGC5I025/2020|EPI ISL 479716|A|Egypt|2020-06-02	Africa|hCoV-19/Senegal/382/2020|EPI ISL 420073|B.1|Senegal|2020-03-19	0.0001346964	Africa
Africa|hCoV-19/Egypt/CUNCI-HGC5I026/2020|EPI ISL 479735|B.1.5|Egypt|2020-06-02	Africa|hCoV-19/Senegal/382/2020|EPI ISL 420073|B.1|Senegal|2020-03-19	0.0003362744	Africa
Africa|hCoV-19/Egypt/CUNCI-HGC5I029/2020|EPI ISL 479734|B.1|Egypt|2020-06-02	Africa|hCoV-19/Senegal/382/2020|EPI ISL 420073|B.1|Senegal|2020-03-19	0.0001680627	Africa
Africa|hCoV-19/Egypt/CUNCI-HGC5I030/2020|EPI ISL 479721|B.1.5|Egypt|2020-06-02	Africa|hCoV-19/Senegal/382/2020|EPI ISL 420073|B.1|Senegal|2020-03-19	0.0001008335	Africa
Africa|hCoV-19/Egypt/CUNCI-HGC5I033/2020|EPI ISL 479717|B.1.5|Egypt|2020-06-02	Africa|hCoV-19/Senegal/382/2020|EPI ISL 420073|B.1|Senegal|2020-03-19	0.0001008471	Africa
Africa|hCoV-19/Egypt/CUNCI-HGC5I034/2020|EPI ISL 479720|B.1.5|Egypt|2020-06-02	Africa|hCoV-19/Senegal/382/2020|EPI ISL 420073|B.1|Senegal|2020-03-19	0.0002016494	Africa
Africa|hCoV-19/Egypt/CUNCI-HGC6I002/2020|EPI ISL 479719|B.1.1.1|Egypt|2020-06-02	Africa|hCoV-19/Senegal/382/2020|EPI ISL 420073|B.1|Senegal|2020-03-19	0.0005042780	Africa
Africa|hCoV-19/Egypt/CUNCI-HGC6I003/2020|EPI ISL 479718|B.1.5|Egypt|2020-06-02	Africa|hCoV-19/Senegal/382/2020|EPI ISL 420073|B.1|Senegal|2020-03-19	0.0002352806	Africa
Africa|hCoV-19/Egypt/CUNCI-HGC6I007/2020|EPI ISL 479722|B.1|Egypt|2020-06-02	Africa|hCoV-19/Senegal/382/2020|EPI ISL 420073|B.1|Senegal|2020-03-19	0.0001680819	Africa
Africa|hCoV-19/Egypt/CUNCI-HGC6I010/2020|EPI ISL 478672|B.1|Egypt|2020-06-02	Africa|hCoV-19/Senegal/382/2020|EPI ISL 420073|B.1|Senegal|2020-03-19	0.0002688353	Africa
Africa|hCoV-19/Egypt/CUNCI-HGC6I011/2020|EPI ISL 479727|A|Egypt|2020-06-02	Africa|hCoV-19/Senegal/382/2020|EPI ISL 420073|B.1|Senegal|2020-03-19	0.0006724678	Africa
Africa|hCoV-19/Egypt/CUNCI-HGC6I015/2020|EPI ISL 479725|B.1.1|Egypt|2020-06-02	Africa|hCoV-19/Senegal/382/2020|EPI ISL 420073|B.1|Senegal|2020-03-19	0.0004033627	Africa
Africa|hCoV-19/Egypt/CUNCI-HGC6I016/2020|EPI ISL 475723|B.1.247|Egypt|2020-06-02	Africa|hCoV-19/Senegal/382/2020|EPI ISL 420073|B.1|Senegal|2020-03-19	0.0003700153	Africa
Africa|hCoV-19/Egypt/CUNCI-HGC6I024/2020|EPI ISL 479732|B.1.1.247|Egypt|2020-06-02	Africa|hCoV-19/Senegal/382/2020|EPI ISL 420073|B.1|Senegal|2020-03-19	0.0003701845	Africa
Africa|hCoV-19/Egypt/CUNCI-HGC6I026/2020|EPI ISL 479724|B.1.1.1|Egypt|2020-06-02	Africa|hCoV-19/Senegal/382/2020|EPI ISL 420073|B.1|Senegal|2020-03-19	0.0005379073	Africa
Africa|hCoV-19/Egypt/CUNCI-HGC6I029/2020|EPI ISL 477161|B.1.255|Egypt|2020-06-02	Africa|hCoV-19/Senegal/382/2020|EPI ISL 420073|B.1|Senegal|2020-03-19	0.0002688470	Africa
Africa|hCoV-19/Egypt/CUNCI-HGC6I031/2020|EPI ISL 475724|B.1.1.1|Egypt|2020-06-02	Africa|hCoV-19/Senegal/382/2020|EPI ISL 420073|B.1|Senegal|2020-03-19	0.0005045882	Africa
Africa|hCoV-19/Egypt/CUNCI-HGC6I032/2020|EPI ISL 479733|B.1.1.1|Egypt|2020-06-02	Africa|hCoV-19/Senegal/382/2020|EPI ISL 420073|B.1|Senegal|2020-03-19	0.0005043457	Africa
Africa|hCoV-19/Egypt/CUNCI-HGC6I033/2020|EPI ISL 479723|B.1.1.1|Egypt|2020-06-02	Africa|hCoV-19/Senegal/382/2020|EPI ISL 420073|B.1|Senegal|2020-03-19	0.0005043237	Africa
Africa|hCoV-19/Egypt/CUNCI-HGC7I01/2020|EPI ISL 529141|B.1|Egypt|2020-07-19	Africa|hCoV-19/Senegal/382/2020|EPI ISL 420073|B.1|Senegal|2020-03-19	0.0003025027	Africa
Africa|hCoV-19/Egypt/CUNCI-HGC7I02/2020|EPI ISL 529142|A|Egypt|2020-07-19	Africa|hCoV-19/Senegal/382/2020|EPI ISL 420073|B.1|Senegal|2020-03-19	0.0006388744	Africa
Africa|hCoV-19/Egypt/CUNCI-HGC7I07/2020|EPI ISL 529145|B.1|Egypt|2020-07-19	Africa|hCoV-19/Senegal/382/2020|EPI ISL 420073|B.1|Senegal|2020-03-19	0.0002688922	Africa
Africa|hCoV-19/Egypt/EGY-020/2020|EPI ISL 526975|B.1|Egypt|2020-08-14	Africa|hCoV-19/Senegal/382/2020|EPI ISL 420073|B.1|Senegal|2020-03-19	0.0002688533	Africa
Africa|hCoV-19/Egypt/EGY-041/2020|EPI ISL 526997|B.1|Egypt|2020-08-22	Africa|hCoV-19/Senegal/382/2020|EPI ISL 420073|B.1|Senegal|2020-03-19	0.0002688533	Africa
Africa|hCoV-19/Egypt/EGY-S031/2020|EPI ISL 526986|B.1|Egypt|2020-08-17	Africa|hCoV-19/Senegal/382/2020|EPI ISL 420073|B.1|Senegal|2020-03-19	0.0002688533	Africa
Africa|hCoV-19/Egypt/HCoV2-Egy-002/2020|EPI ISL 510532|B.1|Egypt|2020-06-02	Africa|hCoV-19/Senegal/382/2020|EPI ISL 420073|B.1|Senegal|2020-03-19	0.0002688533	Africa
Africa|hCoV-19/Egypt/MASRI-005/2020|EPI ISL 482759|B.1|Egypt|2020-04-30	Africa|hCoV-19/Senegal/382/2020|EPI ISL 420073|B.1|Senegal|2020-03-19	0.0002016319	Africa
Africa|hCoV-19/Egypt/MASRI-007/2020|EPI ISL 482760|B.1|Egypt|2020-04-28	Africa|hCoV-19/Senegal/382/2020|EPI ISL 420073|B.1|Senegal|2020-03-19	0.0002690304	Africa
Africa|hCoV-19/Egypt/MASRI-008/2020|EPI ISL 482761|B.1|Egypt|2020-04-30	Africa|hCoV-19/Senegal/382/2020|EPI ISL 420073|B.1|Senegal|2020-03-19	0.0002028402	Africa
Africa|hCoV-19/Egypt/MASRI-009/2020|EPI ISL 483035|A|Egypt|2020-04-30	Africa|hCoV-19/Senegal/382/2020|EPI ISL 420073|B.1|Senegal|2020-03-19	0.0005042407	Africa
Africa|hCoV-19/Egypt/MASRI-011/2020|EPI ISL 482762|B.1|Egypt|2020-05-05	Africa|hCoV-19/Senegal/382/2020|EPI ISL 420073|B.1|Senegal|2020-03-19	0.0002689129	Africa
Africa|hCoV-19/Egypt/MASRI-012/2020|EPI ISL 482763|B.1|Egypt|2020-05-05	Africa|hCoV-19/Senegal/382/2020|EPI ISL 420073|B.1|Senegal|2020-03-19	0.0001680232	Africa
Africa|hCoV-19/Egypt/MASRI-014/2020|EPI ISL 482765|B.1|Egypt|2020-04-30	Africa|hCoV-19/Senegal/382/2020|EPI ISL 420073|B.1|Senegal|2020-03-19	0.0003361401	Africa
Africa|hCoV-19/Egypt/MASRI-015/2020|EPI ISL 482766|B.1.36|Egypt|2020-05-11	Africa|hCoV-19/Senegal/382/2020|EPI ISL 420073|B.1|Senegal|2020-03-19	0.0004033302	Africa
Africa|hCoV-19/Egypt/MASRI-016/2020|EPI ISL 482767|B.1|Egypt|2020-05-11	Africa|hCoV-19/Senegal/382/2020|EPI ISL 420073|B.1|Senegal|2020-03-19	0.0003363662	Africa
Africa|hCoV-19/Egypt/MASRI-018/2020|EPI ISL 483036|A|Egypt|2020-05-10	Africa|hCoV-19/Senegal/382/2020|EPI ISL 420073|B.1|Senegal|2020-03-19	0.0006433072	Africa
Africa|hCoV-19/Egypt/MASRI-020/2020|EPI ISL 483037|B.1|Egypt|2020-05-13	Africa|hCoV-19/Senegal/382/2020|EPI ISL 420073|B.1|Senegal|2020-03-19	0.0004074841	Africa
Africa|hCoV-19/Egypt/MASRI-022/2020|EPI ISL 482768|B.1.255|Egypt|2020-05-13	Africa|hCoV-19/Senegal/382/2020|EPI ISL 420073|B.1|Senegal|2020-03-19	0.0003366171	Africa
Africa|hCoV-19/Egypt/MASRI-023/2020|EPI ISL 482769|B.1|Egypt|2020-05-11	Africa|hCoV-19/Senegal/382/2020|EPI ISL 420073|B.1|Senegal|2020-03-19	0.0001345573	Africa
Africa|hCoV-19/Egypt/MASRI-024/2020|EPI ISL 482770|B.1|Egypt|2020-05-11	Africa|hCoV-19/Senegal/382/2020|EPI ISL 420073|B.1|Senegal|2020-03-19	0.0002016251	Africa
Africa|hCoV-19/Egypt/MASRI-025/2020|EPI ISL 482771|B.1|Egypt|2020-05-10	Africa|hCoV-19/Senegal/382/2020|EPI ISL 420073|B.1|Senegal|2020-03-19	0.0003362338	Africa
Africa|hCoV-19/Egypt/MASRI-026/2020|EPI ISL 482772|B.1|Egypt|2020-05-10	Africa|hCoV-19/Senegal/382/2020|EPI ISL 420073|B.1|Senegal|2020-03-19	0.0002688948	Africa
Africa|hCoV-19/Egypt/MASRI-027/2020|EPI ISL 482773|B.1.1.123|Egypt|2020-05-08	Africa|hCoV-19/Senegal/382/2020|EPI ISL 420073|B.1|Senegal|2020-03-19	0.0003368306	Africa
Africa|hCoV-19/Egypt/MASRI-028/2020|EPI ISL 483038|B.1|Egypt|2020-05-13	Africa|hCoV-19/Senegal/382/2020|EPI ISL 420073|B.1|Senegal|2020-03-19	0.0002688507	Africa
Africa|hCoV-19/Egypt/MASRI-029/2020|EPI ISL 482774|B.1|Egypt|2020-05-13	Africa|hCoV-19/Senegal/382/2020|EPI ISL 420073|B.1|Senegal|2020-03-19	0.0002016319	Africa
Africa|hCoV-19/Egypt/MASRI-10/2020|EPI ISL 475752|B.1.255|Egypt|2020-05	Africa|hCoV-19/Senegal/382/2020|EPI ISL 420073|B.1|Senegal|2020-03-19	0.0003025535	Africa
Africa|hCoV-19/Egypt/MASRI-11/2020|EPI ISL 475753|B.1.36|Egypt|2020-05	Africa|hCoV-19/Senegal/382/2020|EPI ISL 420073|B.1|Senegal|2020-03-19	0.0004369455	Africa
Africa|hCoV-19/Egypt/MASRI-14/2020|EPI ISL 475749|B.1|Egypt|2020-05	Africa|hCoV-19/Senegal/382/2020|EPI ISL 420073|B.1|Senegal|2020-03-19	0.0001680232	Africa
Africa|hCoV-19/Egypt/MASRI-15/2020|EPI ISL 475750|B.1.1|Egypt|2020-05	Africa|hCoV-19/Senegal/382/2020|EPI ISL 420073|B.1|Senegal|2020-03-19	0.0005752076	Africa
Africa|hCoV-19/Egypt/MASRI-2/2020|EPI ISL 475745|B.1|Egypt|2020-05	Africa|hCoV-19/Senegal/382/2020|EPI ISL 420073|B.1|Senegal|2020-03-19	0.0002016182	Africa
Africa|hCoV-19/Egypt/MASRI-3/2020|EPI ISL 475746|A|Egypt|2020-05	Africa|hCoV-19/Senegal/382/2020|EPI ISL 420073|B.1|Senegal|2020-03-19	0.0005379019	Africa
Africa|hCoV-19/Egypt/MASRI-6/2020|EPI ISL 475747|B.1.255|Egypt|2020-05	Africa|hCoV-19/Senegal/382/2020|EPI ISL 420073|B.1|Senegal|2020-03-19	0.0002016183	Africa
Africa|hCoV-19/Egypt/MASRI-9/2020|EPI ISL 475751|B.1.1.1|Egypt|2020-05	Africa|hCoV-19/Senegal/382/2020|EPI ISL 420073|B.1|Senegal|2020-03-19	0.0006389970	Africa
Africa|hCoV-19/Egypt/NRC-01/2020|EPI ISL 430820|B.1|Egypt|2020-03-18	Africa|hCoV-19/Senegal/382/2020|EPI ISL 420073|B.1|Senegal|2020-03-19	0.0001686943	Africa
Africa|hCoV-19/Egypt/NRC-03/2020|EPI ISL 430819|B.1.246|Egypt|2020-03-18	Africa|hCoV-19/Senegal/382/2020|EPI ISL 420073|B.1|Senegal|2020-03-19	0.0002023000	Africa
Africa|hCoV-19/Gabon/ITM-K011/2020|EPI ISL 539573|A|Gabon|2020-03-22	Africa|hCoV-19/Senegal/382/2020|EPI ISL 420073|B.1|Senegal|2020-03-19	0.0004706041	Africa
Africa|hCoV-19/Gabon/ITM-K023/2020|EPI ISL 539574|B.1.178|Gabon|2020-03-27	Africa|hCoV-19/Senegal/382/2020|EPI ISL 420073|B.1|Senegal|2020-03-19	0.0002352419	Africa
Africa|hCoV-19/Gabon/ITM-K027/2020|EPI ISL 539575|A|Gabon|2020-03-27	Africa|hCoV-19/Senegal/382/2020|EPI ISL 420073|B.1|Senegal|2020-03-19	0.0004705930	Africa
Africa|hCoV-19/Gabon/ITM-K028/2020|EPI ISL 539576|B.1.292|Gabon|2020-03-27	Africa|hCoV-19/Senegal/382/2020|EPI ISL 420073|B.1|Senegal|2020-03-19	0.0001680119	Africa
Africa|hCoV-19/Gambia/0214/2020|EPI ISL 471158|B.1|Gambia|2020-03-29	Africa|hCoV-19/Senegal/382/2020|EPI ISL 420073|B.1|Senegal|2020-03-19	0.0002693292	Africa
Africa|hCoV-19/Gambia/0268/2020|EPI ISL 471159|B.1.1|Gambia|2020-03-21	Africa|hCoV-19/Senegal/382/2020|EPI ISL 420073|B.1|Senegal|2020-03-19	0.0002035951	Africa
Africa|hCoV-19/Gambia/0278/2020|EPI ISL 471160|B.1.1|Gambia|2020-03-20	Africa|hCoV-19/Senegal/382/2020|EPI ISL 420073|B.1|Senegal|2020-03-19	0.0002038924	Africa
Africa|hCoV-19/Gambia/0528/2020|EPI ISL 471161|B.1.1.293|Gambia|2020-04-30	Africa|hCoV-19/Senegal/382/2020|EPI ISL 420073|B.1|Senegal|2020-03-19	0.0003102350	Africa
Africa|hCoV-19/Gambia/0531/2020|EPI ISL 471162|B.1.1.293|Gambia|2020-04-30	Africa|hCoV-19/Senegal/382/2020|EPI ISL 420073|B.1|Senegal|2020-03-19	0.0003102566	Africa
Africa|hCoV-19/Gambia/0536/2020|EPI ISL 471163|B.1.1.293|Gambia|2020-04-30	Africa|hCoV-19/Senegal/382/2020|EPI ISL 420073|B.1|Senegal|2020-03-19	0.0003024995	Africa
Africa|hCoV-19/Gambia/0547/2020|EPI ISL 471164|B.1.1.293|Gambia|2020-04-30	Africa|hCoV-19/Senegal/382/2020|EPI ISL 420073|B.1|Senegal|2020-03-19	0.0003029781	Africa
Africa|hCoV-19/Gambia/0548/2020|EPI ISL 471165|B.1.5|Gambia|2020-04-30	Africa|hCoV-19/Senegal/382/2020|EPI ISL 420073|B.1|Senegal|2020-03-19	0.0001043373	Africa
Africa|hCoV-19/Gambia/1090/2020|EPI ISL 471166|B.1.1|Gambia|2020-05-04	Africa|hCoV-19/Senegal/382/2020|EPI ISL 420073|B.1|Senegal|2020-03-19	0.0003388503	Africa
Africa|hCoV-19/Gambia/1094/2020|EPI ISL 471167|B.1.1.293|Gambia|2020-05-04	Africa|hCoV-19/Senegal/382/2020|EPI ISL 420073|B.1|Senegal|2020-03-19	0.0003024996	Africa
Africa|hCoV-19/Gambia/1251/2020|EPI ISL 471168|B.1.1.293|Gambia|2020-05-07	Africa|hCoV-19/Senegal/382/2020|EPI ISL 420073|B.1|Senegal|2020-03-19	0.0003102352	Africa
Africa|hCoV-19/Gambia/1264/2020|EPI ISL 471169|B.1.1|Gambia|2020-05-07	Africa|hCoV-19/Senegal/382/2020|EPI ISL 420073|B.1|Senegal|2020-03-19	0.0002372209	Africa
Africa|hCoV-19/Gambia/1271/2020|EPI ISL 471170|B.1.1|Gambia|2020-05-07	Africa|hCoV-19/Senegal/382/2020|EPI ISL 420073|B.1|Senegal|2020-03-19	0.0002035813	Africa
Africa|hCoV-19/Gambia/1277/2020|EPI ISL 471171|B.1.1.293|Gambia|2020-05-07	Africa|hCoV-19/Senegal/382/2020|EPI ISL 420073|B.1|Senegal|2020-03-19	0.0003024996	Africa
Africa|hCoV-19/Gambia/3668/2020|EPI ISL 560992|B.1.5.12|Gambia|2020-07-30	Africa|hCoV-19/Senegal/382/2020|EPI ISL 420073|B.1|Senegal|2020-03-19	0.0004063356	Africa
Africa|hCoV-19/Gambia/3670/2020|EPI ISL 560993|B.1.5.12|Gambia|2020-07-30	Africa|hCoV-19/Senegal/382/2020|EPI ISL 420073|B.1|Senegal|2020-03-19	0.0004096642	Africa
Africa|hCoV-19/Gambia/3671/2020|EPI ISL 560994|B.1.1.293|Gambia|2020-07-30	Africa|hCoV-19/Senegal/382/2020|EPI ISL 420073|B.1|Senegal|2020-03-19	0.0002708701	Africa
Africa|hCoV-19/Gambia/3673/2020|EPI ISL 560995|B.1.5|Gambia|2020-07-30	Africa|hCoV-19/Senegal/382/2020|EPI ISL 420073|B.1|Senegal|2020-03-19	0.0002709214	Africa
Africa|hCoV-19/Gambia/3676/2020|EPI ISL 560996|B.1.5|Gambia|2020-07-30	Africa|hCoV-19/Senegal/382/2020|EPI ISL 420073|B.1|Senegal|2020-03-19	0.0001723446	Africa
Africa|hCoV-19/Gambia/3678/2020|EPI ISL 560997|B.1.292|Gambia|2020-07-30	Africa|hCoV-19/Senegal/382/2020|EPI ISL 420073|B.1|Senegal|2020-03-19	0.0002016251	Africa
Africa|hCoV-19/Gambia/3679/2020|EPI ISL 560998|B.1.5.12|Gambia|2020-07-30	Africa|hCoV-19/Senegal/382/2020|EPI ISL 420073|B.1|Senegal|2020-03-19	0.0003414018	Africa
Africa|hCoV-19/Gambia/3680/2020|EPI ISL 560999|B.1.5|Gambia|2020-07-30	Africa|hCoV-19/Senegal/382/2020|EPI ISL 420073|B.1|Senegal|2020-03-19	0.0001724099	Africa
Africa|hCoV-19/Gambia/3683/2020|EPI ISL 561000|B.1.292|Gambia|2020-07-30	Africa|hCoV-19/Senegal/382/2020|EPI ISL 420073|B.1|Senegal|2020-03-19	0.0002352340	Africa
Africa|hCoV-19/Gambia/3703/2020|EPI ISL 561001|B.1.5.12|Gambia|2020-07-30	Africa|hCoV-19/Senegal/382/2020|EPI ISL 420073|B.1|Senegal|2020-03-19	0.0003361062	Africa
Africa|hCoV-19/Gambia/3717/2020|EPI ISL 561002|B.1.5|Gambia|2020-07-30	Africa|hCoV-19/Senegal/382/2020|EPI ISL 420073|B.1|Senegal|2020-03-19	0.0002048251	Africa
Africa|hCoV-19/Gambia/3724/2020|EPI ISL 561003|B.1.5.12|Gambia|2020-07-30	Africa|hCoV-19/Senegal/382/2020|EPI ISL 420073|B.1|Senegal|2020-03-19	0.0002688507	Africa
Africa|hCoV-19/Gambia/3725/2020|EPI ISL 561004|B.1.1.293|Gambia|2020-07-30	Africa|hCoV-19/Senegal/382/2020|EPI ISL 420073|B.1|Senegal|2020-03-19	0.0004370085	Africa
Africa|hCoV-19/Gambia/3728/2020|EPI ISL 561005|B.1.5|Gambia|2020-07-30	Africa|hCoV-19/Senegal/382/2020|EPI ISL 420073|B.1|Senegal|2020-03-19	0.0001055473	Africa
Africa|hCoV-19/Gambia/3729/2020|EPI ISL 561006|B.1.5.12|Gambia|2020-07-30	Africa|hCoV-19/Senegal/382/2020|EPI ISL 420073|B.1|Senegal|2020-03-19	0.0002688649	Africa
Africa|hCoV-19/Gambia/3732/2020|EPI ISL 561007|B.1.5|Gambia|2020-07-30	Africa|hCoV-19/Senegal/382/2020|EPI ISL 420073|B.1|Senegal|2020-03-19	0.0002049720	Africa
Africa|hCoV-19/Gambia/3735/2020|EPI ISL 561008|B.1.5|Gambia|2020-07-30	Africa|hCoV-19/Senegal/382/2020|EPI ISL 420073|B.1|Senegal|2020-03-19	0.0001378633	Africa
Africa|hCoV-19/Gambia/3737/2020|EPI ISL 561009|B.1.1.293|Gambia|2020-07-30	Africa|hCoV-19/Senegal/382/2020|EPI ISL 420073|B.1|Senegal|2020-03-19	0.0003362790	Africa
Africa|hCoV-19/Gambia/3741/2020|EPI ISL 561010|B.1.5.12|Gambia|2020-07-30	Africa|hCoV-19/Senegal/382/2020|EPI ISL 420073|B.1|Senegal|2020-03-19	0.0002730833	Africa
Africa|hCoV-19/Gambia/3743/2020|EPI ISL 561011|B.1.5.12|Gambia|2020-07-30	Africa|hCoV-19/Senegal/382/2020|EPI ISL 420073|B.1|Senegal|2020-03-19	0.0004033587	Africa
Africa|hCoV-19/Gambia/3749/2020|EPI ISL 561012|B.1.5.12|Gambia|2020-07-30	Africa|hCoV-19/Senegal/382/2020|EPI ISL 420073|B.1|Senegal|2020-03-19	0.0003360949	Africa
Africa|hCoV-19/Gambia/3761/2020|EPI ISL 561013|B.1.5.12|Gambia|2020-07-30	Africa|hCoV-19/Senegal/382/2020|EPI ISL 420073|B.1|Senegal|2020-03-19	0.0002688416	Africa
Africa|hCoV-19/Gambia/3772/2020|EPI ISL 561025|B.1.5|Gambia|2020-07-30	Africa|hCoV-19/Senegal/382/2020|EPI ISL 420073|B.1|Senegal|2020-03-19	0.0001742360	Africa
Africa|hCoV-19/Gambia/GC19-015/2020|EPI ISL 428855|B.1.1.8|Gambia|2020-03-17	Africa|hCoV-19/Senegal/382/2020|EPI ISL 420073|B.1|Senegal|2020-03-19	0.0003024863	Africa
Africa|hCoV-19/Gambia/GC19-026/2020|EPI ISL 428856|B.6|Gambia|2020-03-21	Africa|hCoV-19/Senegal/382/2020|EPI ISL 420073|B.1|Senegal|2020-03-19	0.0004369688	Africa
Africa|hCoV-19/Gambia/GC19-029/2020|EPI ISL 428857|B.1|Gambia|2020-04-20	Africa|hCoV-19/Senegal/382/2020|EPI ISL 420073|B.1|Senegal|2020-03-19	0.0001008074	Africa
Africa|hCoV-19/Gambia/GC19-0479/2020|EPI ISL 561015|B.1.1.293|Gambia|2020-04-29	Africa|hCoV-19/Senegal/382/2020|EPI ISL 420073|B.1|Senegal|2020-03-19	0.0003161950	Africa
Africa|hCoV-19/Gambia/GC19-0544/2020|EPI ISL 561016|B.1.5|Gambia|2020-05-01	Africa|hCoV-19/Senegal/382/2020|EPI ISL 420073|B.1|Senegal|2020-03-19	0.0001748696	Africa
Africa|hCoV-19/Gambia/GC19-1385/2020|EPI ISL 561018|B.1.5|Gambia|2020-05-12	Africa|hCoV-19/Senegal/382/2020|EPI ISL 420073|B.1|Senegal|2020-03-19	0.0001767796	Africa
Africa|hCoV-19/Gambia/GC19-1503/2020|EPI ISL 561021|B.1.1|Gambia|2020-05-14	Africa|hCoV-19/Senegal/382/2020|EPI ISL 420073|B.1|Senegal|2020-03-19	0.0003697361	Africa
Africa|hCoV-19/Gambia/GC19-1527/2020|EPI ISL 561022|B.1.1.293|Gambia|2020-05-16	Africa|hCoV-19/Senegal/382/2020|EPI ISL 420073|B.1|Senegal|2020-03-19	0.0003025301	Africa
Africa|hCoV-19/Gambia/GC19-1533/2020|EPI ISL 561023|B.1.1.264|Gambia|2020-05-16	Africa|hCoV-19/Senegal/382/2020|EPI ISL 420073|B.1|Senegal|2020-03-19	0.0003134761	Africa
Africa|hCoV-19/Gambia/GC19-1572/2020|EPI ISL 561014|B.1.1|Gambia|2020-05-20	Africa|hCoV-19/Senegal/382/2020|EPI ISL 420073|B.1|Senegal|2020-03-19	0.0002789699	Africa
Africa|hCoV-19/Gambia/GC19-1575/2020|EPI ISL 561026|B.1.1|Gambia|2020-05-20	Africa|hCoV-19/Senegal/382/2020|EPI ISL 420073|B.1|Senegal|2020-03-19	0.0002776368	Africa
Africa|hCoV-19/Gambia/GC19-1606/2020|EPI ISL 561027|B.1.1|Gambia|2020-05-20	Africa|hCoV-19/Senegal/382/2020|EPI ISL 420073|B.1|Senegal|2020-03-19	0.0003134867	Africa
Africa|hCoV-19/Gambia/GC19-1706/2020|EPI ISL 561028|B.1.5|Gambia|2020-05-22	Africa|hCoV-19/Senegal/382/2020|EPI ISL 420073|B.1|Senegal|2020-03-19	0.0001749672	Africa
Africa|hCoV-19/Gambia/GC19-1814/2020|EPI ISL 561032|B.1.5|Gambia|2020-05-28	Africa|hCoV-19/Senegal/382/2020|EPI ISL 420073|B.1|Senegal|2020-03-19	0.0001767170	Africa
Africa|hCoV-19/Gambia/GC19-1818/2020|EPI ISL 561034|B.1.1|Gambia|2020-05-28	Africa|hCoV-19/Senegal/382/2020|EPI ISL 420073|B.1|Senegal|2020-03-19	0.0003697608	Africa
Africa|hCoV-19/Gambia/GC19-1983/2020|EPI ISL 561038|B.1.1|Gambia|2020-06-07	Africa|hCoV-19/Senegal/382/2020|EPI ISL 420073|B.1|Senegal|2020-03-19	0.0003697491	Africa
Africa|hCoV-19/Gambia/GC19-2197/2020|EPI ISL 561040|B.1.292|Gambia|2020-06-26	Africa|hCoV-19/Senegal/382/2020|EPI ISL 420073|B.1|Senegal|2020-03-19	0.0002032572	Africa
Africa|hCoV-19/Gambia/GC19-2427/2020|EPI ISL 561105|B.1.1.293|Gambia|2020-07-21	Africa|hCoV-19/Senegal/382/2020|EPI ISL 420073|B.1|Senegal|2020-03-19	0.0003025433	Africa
Africa|hCoV-19/Gambia/GC19-2443/2020|EPI ISL 561106|B.1.5|Gambia|2020-07-21	Africa|hCoV-19/Senegal/382/2020|EPI ISL 420073|B.1|Senegal|2020-03-19	0.0001414158	Africa
Africa|hCoV-19/Gambia/GC19-2450/2020|EPI ISL 561107|B.1.5.12|Gambia|2020-07-21	Africa|hCoV-19/Senegal/382/2020|EPI ISL 420073|B.1|Senegal|2020-03-19	0.0003361106	Africa
Africa|hCoV-19/Gambia/GC19-2459/2020|EPI ISL 561108|B.1.1.293|Gambia|2020-07-21	Africa|hCoV-19/Senegal/382/2020|EPI ISL 420073|B.1|Senegal|2020-03-19	0.0002710785	Africa
Africa|hCoV-19/Gambia/GC19-2469/2020|EPI ISL 561109|B.1.5|Gambia|2020-07-21	Africa|hCoV-19/Senegal/382/2020|EPI ISL 420073|B.1|Senegal|2020-03-19	0.0001378775	Africa
Africa|hCoV-19/Gambia/GC19-2473/2020|EPI ISL 561110|B.1.5.12|Gambia|2020-07-21	Africa|hCoV-19/Senegal/382/2020|EPI ISL 420073|B.1|Senegal|2020-03-19	0.0003697453	Africa
Africa|hCoV-19/Gambia/GC19-2498/2020|EPI ISL 561111|B.1.292|Gambia|2020-07-21	Africa|hCoV-19/Senegal/382/2020|EPI ISL 420073|B.1|Senegal|2020-03-19	0.0002352261	Africa
Africa|hCoV-19/Gambia/GC19-2525/2020|EPI ISL 561113|B.1.1.293|Gambia|2020-07-21	Africa|hCoV-19/Senegal/382/2020|EPI ISL 420073|B.1|Senegal|2020-03-19	0.0003697454	Africa
Africa|hCoV-19/Gambia/GC19-2526/2020|EPI ISL 561114|B.1.5.12|Gambia|2020-07-21	Africa|hCoV-19/Senegal/382/2020|EPI ISL 420073|B.1|Senegal|2020-03-19	0.0003697528	Africa
Africa|hCoV-19/Gambia/GC19-2629/2020|EPI ISL 561123|B.1.5.12|Gambia|2020-07-21	Africa|hCoV-19/Senegal/382/2020|EPI ISL 420073|B.1|Senegal|2020-03-19	0.0003388436	Africa
Africa|hCoV-19/Gambia/GC19-2632/2020|EPI ISL 561124|B.1.5.12|Gambia|2020-07-21	Africa|hCoV-19/Senegal/382/2020|EPI ISL 420073|B.1|Senegal|2020-03-19	0.0003385912	Africa
Africa|hCoV-19/Gambia/GC19-2638/2020|EPI ISL 561126|B.1.5.12|Gambia|2020-07-21	Africa|hCoV-19/Senegal/382/2020|EPI ISL 420073|B.1|Senegal|2020-03-19	0.0003122118	Africa
Africa|hCoV-19/Gambia/GC19-2652/2020|EPI ISL 561128|B.1.5.12|Gambia|2020-07-21	Africa|hCoV-19/Senegal/382/2020|EPI ISL 420073|B.1|Senegal|2020-03-19	0.0002353684	Africa
Africa|hCoV-19/Gambia/GC19-2654/2020|EPI ISL 561130|B.1.292|Gambia|2020-07-21	Africa|hCoV-19/Senegal/382/2020|EPI ISL 420073|B.1|Senegal|2020-03-19	0.0002688624	Africa
Africa|hCoV-19/Gambia/GC19-2663/2020|EPI ISL 561133|B.1.1.293|Gambia|2020-07-21	Africa|hCoV-19/Senegal/382/2020|EPI ISL 420073|B.1|Senegal|2020-03-19	0.0004033667	Africa
Africa|hCoV-19/Gambia/GC19-2707/2020|EPI ISL 561134|B.1.1.293|Gambia|2020-07-21	Africa|hCoV-19/Senegal/382/2020|EPI ISL 420073|B.1|Senegal|2020-03-19	0.0003386095	Africa
Africa|hCoV-19/Gambia/GC19-2711/2020|EPI ISL 561135|B.1.5.12|Gambia|2020-07-21	Africa|hCoV-19/Senegal/382/2020|EPI ISL 420073|B.1|Senegal|2020-03-19	0.0003024661	Africa
Africa|hCoV-19/Gambia/GC19-2730/2020|EPI ISL 561136|B.1.5.12|Gambia|2020-07-21	Africa|hCoV-19/Senegal/382/2020|EPI ISL 420073|B.1|Senegal|2020-03-19	0.0004402324	Africa
Africa|hCoV-19/Gambia/GC19-2731/2020|EPI ISL 561137|B.1.1.293|Gambia|2020-07-21	Africa|hCoV-19/Senegal/382/2020|EPI ISL 420073|B.1|Senegal|2020-03-19	0.0003697702	Africa
Africa|hCoV-19/Gambia/GC19-2828/2020|EPI ISL 561150|B.1.361|Gambia|2020-07-24	Africa|hCoV-19/Senegal/382/2020|EPI ISL 420073|B.1|Senegal|2020-03-19	0.0002352522	Africa
Africa|hCoV-19/Gambia/GC19-2842/2020|EPI ISL 561151|B.1.1|Gambia|2020-07-24	Africa|hCoV-19/Senegal/382/2020|EPI ISL 420073|B.1|Senegal|2020-03-19	0.0004370232	Africa
Africa|hCoV-19/Gambia/GC19-2898/2020|EPI ISL 561153|B.1.5.12|Gambia|2020-07-24	Africa|hCoV-19/Senegal/382/2020|EPI ISL 420073|B.1|Senegal|2020-03-19	0.0003024864	Africa
Africa|hCoV-19/Gambia/GC19-2904/2020|EPI ISL 561154|B.1.1|Gambia|2020-07-24	Africa|hCoV-19/Senegal/382/2020|EPI ISL 420073|B.1|Senegal|2020-03-19	0.0004370085	Africa
Africa|hCoV-19/Gambia/GC19-2947/2020|EPI ISL 561155|B.1.5.12|Gambia|2020-07-24	Africa|hCoV-19/Senegal/382/2020|EPI ISL 420073|B.1|Senegal|2020-03-19	0.0003360949	Africa
Africa|hCoV-19/Gambia/GC19-2973/2020|EPI ISL 561156|B.1.1.293|Gambia|2020-07-24	Africa|hCoV-19/Senegal/382/2020|EPI ISL 420073|B.1|Senegal|2020-03-19	0.0003361174	Africa
Africa|hCoV-19/Gambia/GC19-2977/2020|EPI ISL 561157|B.1.1.293|Gambia|2020-07-24	Africa|hCoV-19/Senegal/382/2020|EPI ISL 420073|B.1|Senegal|2020-03-19	0.0003361287	Africa
Africa|hCoV-19/Gambia/GC19-2985/2020|EPI ISL 561158|B.1.5.12|Gambia|2020-07-24	Africa|hCoV-19/Senegal/382/2020|EPI ISL 420073|B.1|Senegal|2020-03-19	0.0002352419	Africa
Africa|hCoV-19/Gambia/GC19-2991/2020|EPI ISL 561159|B.1.1|Gambia|2020-07-24	Africa|hCoV-19/Senegal/382/2020|EPI ISL 420073|B.1|Senegal|2020-03-19	0.0003025331	Africa
Africa|hCoV-19/Gambia/GC19-3064/2020|EPI ISL 561160|B.1.1|Gambia|2020-07-25	Africa|hCoV-19/Senegal/382/2020|EPI ISL 420073|B.1|Senegal|2020-03-19	0.0004370379	Africa
Africa|hCoV-19/Gambia/GC19-3065/2020|EPI ISL 561161|B.1.5.12|Gambia|2020-07-25	Africa|hCoV-19/Senegal/382/2020|EPI ISL 420073|B.1|Senegal|2020-03-19	0.0003760260	Africa
Africa|hCoV-19/Gambia/GC19-3081/2020|EPI ISL 561162|B.1.1|Gambia|2020-07-25	Africa|hCoV-19/Senegal/382/2020|EPI ISL 420073|B.1|Senegal|2020-03-19	0.0004370231	Africa
Africa|hCoV-19/Gambia/GC19-3085/2020|EPI ISL 561163|B.1.1.293|Gambia|2020-07-25	Africa|hCoV-19/Senegal/382/2020|EPI ISL 420073|B.1|Senegal|2020-03-19	0.0002709004	Africa
Africa|hCoV-19/Gambia/GC19-3087/2020|EPI ISL 561041|B.1.292|Gambia|2020-07-25	Africa|hCoV-19/Senegal/382/2020|EPI ISL 420073|B.1|Senegal|2020-03-19	0.0002688353	Africa
Africa|hCoV-19/Gambia/GC19-3099/2020|EPI ISL 561164|B.1.1.242|Gambia|2020-07-25	Africa|hCoV-19/Senegal/382/2020|EPI ISL 420073|B.1|Senegal|2020-03-19	0.0004033722	Africa
Africa|hCoV-19/Gambia/GC19-3110/2020|EPI ISL 561165|B.1.1.293|Gambia|2020-07-25	Africa|hCoV-19/Senegal/382/2020|EPI ISL 420073|B.1|Senegal|2020-03-19	0.0003697491	Africa
Africa|hCoV-19/Gambia/GC19-3112/2020|EPI ISL 561166|B.1|Gambia|2020-07-25	Africa|hCoV-19/Senegal/382/2020|EPI ISL 420073|B.1|Senegal|2020-03-19	0.0004033356	Africa
Africa|hCoV-19/Gambia/GC19-3113/2020|EPI ISL 561167|B.1.1.293|Gambia|2020-07-25	Africa|hCoV-19/Senegal/382/2020|EPI ISL 420073|B.1|Senegal|2020-03-19	0.0003361174	Africa
Africa|hCoV-19/Gambia/GC19-3114/2020|EPI ISL 561168|B.1.1|Gambia|2020-07-25	Africa|hCoV-19/Senegal/382/2020|EPI ISL 420073|B.1|Senegal|2020-03-19	0.0004370085	Africa
Africa|hCoV-19/Gambia/GC19-3135/2020|EPI ISL 561169|B.1.5.12|Gambia|2020-07-27	Africa|hCoV-19/Senegal/382/2020|EPI ISL 420073|B.1|Senegal|2020-03-19	0.0002369937	Africa
Africa|hCoV-19/Gambia/GC19-3140/2020|EPI ISL 561042|B.1.5.12|Gambia|2020-07-27	Africa|hCoV-19/Senegal/382/2020|EPI ISL 420073|B.1|Senegal|2020-03-19	0.0004033843	Africa
Africa|hCoV-19/Gambia/GC19-3145/2020|EPI ISL 561170|B.1.1|Gambia|2020-07-27	Africa|hCoV-19/Senegal/382/2020|EPI ISL 420073|B.1|Senegal|2020-03-19	0.0004370232	Africa
Africa|hCoV-19/Gambia/GC19-3146/2020|EPI ISL 561171|B.1.5.12|Gambia|2020-07-27	Africa|hCoV-19/Senegal/382/2020|EPI ISL 420073|B.1|Senegal|2020-03-19	0.0002370684	Africa
Africa|hCoV-19/Gambia/GC19-3165/2020|EPI ISL 561043|B.1.1.293|Gambia|2020-07-27	Africa|hCoV-19/Senegal/382/2020|EPI ISL 420073|B.1|Senegal|2020-03-19	0.0003361174	Africa
Africa|hCoV-19/Gambia/GC19-3166/2020|EPI ISL 561044|B.1.5.12|Gambia|2020-07-27	Africa|hCoV-19/Senegal/382/2020|EPI ISL 420073|B.1|Senegal|2020-03-19	0.0002369857	Africa
Africa|hCoV-19/Gambia/GC19-3189/2020|EPI ISL 561045|B.1.5|Gambia|2020-07-27	Africa|hCoV-19/Senegal/382/2020|EPI ISL 420073|B.1|Senegal|2020-03-19	0.0001709384	Africa
Africa|hCoV-19/Gambia/GC19-3192/2020|EPI ISL 561046|B.1.5|Gambia|2020-07-27	Africa|hCoV-19/Senegal/382/2020|EPI ISL 420073|B.1|Senegal|2020-03-19	0.0002031808	Africa
Africa|hCoV-19/Gambia/GC19-3193/2020|EPI ISL 561047|B.1.5.12|Gambia|2020-07-27	Africa|hCoV-19/Senegal/382/2020|EPI ISL 420073|B.1|Senegal|2020-03-19	0.0002369777	Africa
Africa|hCoV-19/Gambia/GC19-3208/2020|EPI ISL 561048|B.1.5.12|Gambia|2020-07-27	Africa|hCoV-19/Senegal/382/2020|EPI ISL 420073|B.1|Senegal|2020-03-19	0.0003047496	Africa
Africa|hCoV-19/Gambia/GC19-3209/2020|EPI ISL 561049|B.1.5.12|Gambia|2020-07-27	Africa|hCoV-19/Senegal/382/2020|EPI ISL 420073|B.1|Senegal|2020-03-19	0.0001692784	Africa
Africa|hCoV-19/Gambia/GC19-3210/2020|EPI ISL 561050|B.1.5.12|Gambia|2020-07-27	Africa|hCoV-19/Senegal/382/2020|EPI ISL 420073|B.1|Senegal|2020-03-19	0.0002081325	Africa
Africa|hCoV-19/Gambia/GC19-3214/2020|EPI ISL 561051|B.1.1.293|Gambia|2020-07-27	Africa|hCoV-19/Senegal/382/2020|EPI ISL 420073|B.1|Senegal|2020-03-19	0.0002370329	Africa
Africa|hCoV-19/Gambia/GC19-3219/2020|EPI ISL 561052|B.1.5.12|Gambia|2020-07-27	Africa|hCoV-19/Senegal/382/2020|EPI ISL 420073|B.1|Senegal|2020-03-19	0.0002352735	Africa
Africa|hCoV-19/Gambia/GC19-3246/2020|EPI ISL 561053|B.1.5.12|Gambia|2020-07-27	Africa|hCoV-19/Senegal/382/2020|EPI ISL 420073|B.1|Senegal|2020-03-19	0.0002370065	Africa
Africa|hCoV-19/Gambia/GC19-3255/2020|EPI ISL 561054|B.1.177|Gambia|2020-07-27	Africa|hCoV-19/Senegal/382/2020|EPI ISL 420073|B.1|Senegal|2020-03-19	0.0001693105	Africa
Africa|hCoV-19/Gambia/GC19-3266/2020|EPI ISL 561055|B.1.5|Gambia|2020-07-27	Africa|hCoV-19/Senegal/382/2020|EPI ISL 420073|B.1|Senegal|2020-03-19	0.0001354319	Africa
Africa|hCoV-19/Gambia/GC19-3267/2020|EPI ISL 561056|B.1.5.12|Gambia|2020-07-27	Africa|hCoV-19/Senegal/382/2020|EPI ISL 420073|B.1|Senegal|2020-03-19	0.0001692875	Africa
Africa|hCoV-19/Gambia/GC19-3278/2020|EPI ISL 561058|B.1.5.12|Gambia|2020-07-27	Africa|hCoV-19/Senegal/382/2020|EPI ISL 420073|B.1|Senegal|2020-03-19	0.0002031217	Africa
Africa|hCoV-19/Gambia/GC19-3301/2020|EPI ISL 561059|B.1.5.12|Gambia|2020-07-27	Africa|hCoV-19/Senegal/382/2020|EPI ISL 420073|B.1|Senegal|2020-03-19	0.0002031423	Africa
Africa|hCoV-19/Gambia/GC19-3317/2020|EPI ISL 561060|B.1.5|Gambia|2020-07-27	Africa|hCoV-19/Senegal/382/2020|EPI ISL 420073|B.1|Senegal|2020-03-19	0.0002017016	Africa
Africa|hCoV-19/Gambia/GC19-3323/2020|EPI ISL 561061|B.1.5|Gambia|2020-07-27	Africa|hCoV-19/Senegal/382/2020|EPI ISL 420073|B.1|Senegal|2020-03-19	0.0001693179	Africa
Africa|hCoV-19/Gambia/GC19-3358/2020|EPI ISL 561062|B.1.1.293|Gambia|2020-07-27	Africa|hCoV-19/Senegal/382/2020|EPI ISL 420073|B.1|Senegal|2020-03-19	0.0004370085	Africa
Africa|hCoV-19/Gambia/GC19-3365/2020|EPI ISL 561063|B.1.5.12|Gambia|2020-07-27	Africa|hCoV-19/Senegal/382/2020|EPI ISL 420073|B.1|Senegal|2020-03-19	0.0002708674	Africa
Africa|hCoV-19/Gambia/GC19-3373/2020|EPI ISL 561064|B.1.5|Gambia|2020-07-27	Africa|hCoV-19/Senegal/382/2020|EPI ISL 420073|B.1|Senegal|2020-03-19	0.0001015674	Africa
Africa|hCoV-19/Gambia/GC19-3374/2020|EPI ISL 561065|B.1.5.12|Gambia|2020-07-27	Africa|hCoV-19/Senegal/382/2020|EPI ISL 420073|B.1|Senegal|2020-03-19	0.0002369857	Africa
Africa|hCoV-19/Gambia/GC19-3375/2020|EPI ISL 561066|B.1.5.12|Gambia|2020-07-27	Africa|hCoV-19/Senegal/382/2020|EPI ISL 420073|B.1|Senegal|2020-03-19	0.0002031217	Africa
Africa|hCoV-19/Gambia/GC19-3380/2020|EPI ISL 561067|B.1.5.12|Gambia|2020-07-27	Africa|hCoV-19/Senegal/382/2020|EPI ISL 420073|B.1|Senegal|2020-03-19	0.0002370018	Africa
Africa|hCoV-19/Gambia/GC19-3381/2020|EPI ISL 561068|B.1.5.12|Gambia|2020-07-27	Africa|hCoV-19/Senegal/382/2020|EPI ISL 420073|B.1|Senegal|2020-03-19	0.0004033491	Africa
Africa|hCoV-19/Gambia/GC19-3396/2020|EPI ISL 561069|B.1.5.12|Gambia|2020-07-27	Africa|hCoV-19/Senegal/382/2020|EPI ISL 420073|B.1|Senegal|2020-03-19	0.0003697293	Africa
Africa|hCoV-19/Gambia/GC19-3398/2020|EPI ISL 561070|B.1.1.242|Gambia|2020-07-27	Africa|hCoV-19/Senegal/382/2020|EPI ISL 420073|B.1|Senegal|2020-03-19	0.0005042509	Africa
Africa|hCoV-19/Gambia/GC19-3399/2020|EPI ISL 561172|B.1.5|Gambia|2020-07-27	Africa|hCoV-19/Senegal/382/2020|EPI ISL 420073|B.1|Senegal|2020-03-19	0.0002353043	Africa
Africa|hCoV-19/Gambia/GC19-3400/2020|EPI ISL 561173|B.1.5|Gambia|2020-07-27	Africa|hCoV-19/Senegal/382/2020|EPI ISL 420073|B.1|Senegal|2020-03-19	0.0002352759	Africa
Africa|hCoV-19/Gambia/GC19-3407/2020|EPI ISL 561174|B.1.1.242|Gambia|2020-07-27	Africa|hCoV-19/Senegal/382/2020|EPI ISL 420073|B.1|Senegal|2020-03-19	0.0002689049	Africa
Africa|hCoV-19/Gambia/GC19-3411/2020|EPI ISL 561175|B.1.5.12|Gambia|2020-07-27	Africa|hCoV-19/Senegal/382/2020|EPI ISL 420073|B.1|Senegal|2020-03-19	0.0003072911	Africa
Africa|hCoV-19/Gambia/GC19-3418/2020|EPI ISL 561176|B.1.1.242|Gambia|2020-07-27	Africa|hCoV-19/Senegal/382/2020|EPI ISL 420073|B.1|Senegal|2020-03-19	0.0003361254	Africa
Africa|hCoV-19/Gambia/GC19-3429/2020|EPI ISL 561178|B.1.5.12|Gambia|2020-07-27	Africa|hCoV-19/Senegal/382/2020|EPI ISL 420073|B.1|Senegal|2020-03-19	0.0002352419	Africa
Africa|hCoV-19/Gambia/GC19-3432/2020|EPI ISL 561179|B.1.5.12|Gambia|2020-07-27	Africa|hCoV-19/Senegal/382/2020|EPI ISL 420073|B.1|Senegal|2020-03-19	0.0004063932	Africa
Africa|hCoV-19/Gambia/GC19-3438/2020|EPI ISL 561180|B.1.5.12|Gambia|2020-07-27	Africa|hCoV-19/Senegal/382/2020|EPI ISL 420073|B.1|Senegal|2020-03-19	0.0003697504	Africa
Africa|hCoV-19/Gambia/GC19-3445/2020|EPI ISL 561181|B.1.5.12|Gambia|2020-07-27	Africa|hCoV-19/Senegal/382/2020|EPI ISL 420073|B.1|Senegal|2020-03-19	0.0004369704	Africa
Africa|hCoV-19/Gambia/GC19-3448/2020|EPI ISL 561183|B.1.5|Gambia|2020-07-27	Africa|hCoV-19/Senegal/382/2020|EPI ISL 420073|B.1|Senegal|2020-03-19	0.0001709208	Africa
Africa|hCoV-19/Gambia/GC19-3497/2020|EPI ISL 561184|B.1.5.12|Gambia|2020-07-27	Africa|hCoV-19/Senegal/382/2020|EPI ISL 420073|B.1|Senegal|2020-03-19	0.0003697044	Africa
Africa|hCoV-19/Gambia/GC19-3503/2020|EPI ISL 561186|B.1.5.12|Gambia|2020-07-27	Africa|hCoV-19/Senegal/382/2020|EPI ISL 420073|B.1|Senegal|2020-03-19	0.0002730861	Africa
Africa|hCoV-19/Gambia/GC19-3504/2020|EPI ISL 561187|B.1.5.12|Gambia|2020-07-27	Africa|hCoV-19/Senegal/382/2020|EPI ISL 420073|B.1|Senegal|2020-03-19	0.0003386027	Africa
Africa|hCoV-19/Gambia/GC19-3505/2020|EPI ISL 561188|B.1.5.12|Gambia|2020-07-27	Africa|hCoV-19/Senegal/382/2020|EPI ISL 420073|B.1|Senegal|2020-03-19	0.0003024905	Africa
Africa|hCoV-19/Gambia/GC19-3529/2020|EPI ISL 561191|B.1.5.12|Gambia|2020-07-27	Africa|hCoV-19/Senegal/382/2020|EPI ISL 420073|B.1|Senegal|2020-03-19	0.0003697380	Africa
Africa|hCoV-19/Gambia/GC19-3530/2020|EPI ISL 561192|B.1.5.12|Gambia|2020-07-27	Africa|hCoV-19/Senegal/382/2020|EPI ISL 420073|B.1|Senegal|2020-03-19	0.0002412899	Africa
Africa|hCoV-19/Gambia/GC19-3533/2020|EPI ISL 561193|B.1.1.293|Gambia|2020-07-27	Africa|hCoV-19/Senegal/382/2020|EPI ISL 420073|B.1|Senegal|2020-03-19	0.0003697826	Africa
Africa|hCoV-19/Gambia/GC19-3535/2020|EPI ISL 561194|B.1.1.242|Gambia|2020-07-27	Africa|hCoV-19/Senegal/382/2020|EPI ISL 420073|B.1|Senegal|2020-03-19	0.0004370145	Africa
Africa|hCoV-19/Gambia/GC19-3550/2020|EPI ISL 561195|B.1.5.12|Gambia|2020-07-27	Africa|hCoV-19/Senegal/382/2020|EPI ISL 420073|B.1|Senegal|2020-03-19	0.0003361141	Africa
Africa|hCoV-19/Gambia/GC19-3565/2020|EPI ISL 561196|B.1.5.12|Gambia|2020-07-27	Africa|hCoV-19/Senegal/382/2020|EPI ISL 420073|B.1|Senegal|2020-03-19	0.0002688533	Africa
Africa|hCoV-19/Gambia/GC19-3578/2020|EPI ISL 561197|B.1.5.12|Gambia|2020-07-27	Africa|hCoV-19/Senegal/382/2020|EPI ISL 420073|B.1|Senegal|2020-03-19	0.0003026084	Africa
Africa|hCoV-19/Gambia/GC19-3629/2020|EPI ISL 561199|B.1.5.12|Gambia|2020-07-27	Africa|hCoV-19/Senegal/382/2020|EPI ISL 420073|B.1|Senegal|2020-03-19	0.0004033667	Africa
Africa|hCoV-19/Gambia/GC19-3656/2020|EPI ISL 561201|B.1.5.12|Gambia|2020-07-27	Africa|hCoV-19/Senegal/382/2020|EPI ISL 420073|B.1|Senegal|2020-03-19	0.0003024966	Africa
Africa|hCoV-19/Gambia/GC19-3659/2020|EPI ISL 561202|B.1.1|Gambia|2020-07-27	Africa|hCoV-19/Senegal/382/2020|EPI ISL 420073|B.1|Senegal|2020-03-19	0.0003025260	Africa
Africa|hCoV-19/Gambia/GC19-3666/2020|EPI ISL 561204|B.1.5.12|Gambia|2020-07-27	Africa|hCoV-19/Senegal/382/2020|EPI ISL 420073|B.1|Senegal|2020-03-19	0.0003727482	Africa
Africa|hCoV-19/Gambia/GC19-3769/2020|EPI ISL 561072|B.1.292|Gambia|2020-07-27	Africa|hCoV-19/Senegal/382/2020|EPI ISL 420073|B.1|Senegal|2020-03-19	0.0002389128	Africa
Africa|hCoV-19/Gambia/GC19-3773/2020|EPI ISL 561073|B.1.5.12|Gambia|2020-07-27	Africa|hCoV-19/Senegal/382/2020|EPI ISL 420073|B.1|Senegal|2020-03-19	0.0003697293	Africa
Africa|hCoV-19/Gambia/GC19-3774/2020|EPI ISL 561074|B.1.5.12|Gambia|2020-07-27	Africa|hCoV-19/Senegal/382/2020|EPI ISL 420073|B.1|Senegal|2020-03-19	0.0003361107	Africa
Africa|hCoV-19/Gambia/GC19-3794/2020|EPI ISL 561078|B.1.5.12|Gambia|2020-07-27	Africa|hCoV-19/Senegal/382/2020|EPI ISL 420073|B.1|Senegal|2020-03-19	0.0003413647	Africa
Africa|hCoV-19/Gambia/GC19-3796/2020|EPI ISL 561079|B.1.5.12|Gambia|2020-07-27	Africa|hCoV-19/Senegal/382/2020|EPI ISL 420073|B.1|Senegal|2020-03-19	0.0003697118	Africa
Africa|hCoV-19/Gambia/GC19-3798/2020|EPI ISL 561080|B.1.1.242|Gambia|2020-07-27	Africa|hCoV-19/Senegal/382/2020|EPI ISL 420073|B.1|Senegal|2020-03-19	0.0004752200	Africa
Africa|hCoV-19/Gambia/GC19-3799/2020|EPI ISL 561081|B.1.1.242|Gambia|2020-07-27	Africa|hCoV-19/Senegal/382/2020|EPI ISL 420073|B.1|Senegal|2020-03-19	0.0004706042	Africa
Africa|hCoV-19/Gambia/GC19-3802/2020|EPI ISL 561082|B.1.5.12|Gambia|2020-07-27	Africa|hCoV-19/Senegal/382/2020|EPI ISL 420073|B.1|Senegal|2020-03-19	0.0004033437	Africa
Africa|hCoV-19/Gambia/GC19-3805/2020|EPI ISL 561083|B.1.5.12|Gambia|2020-07-27	Africa|hCoV-19/Senegal/382/2020|EPI ISL 420073|B.1|Senegal|2020-03-19	0.0003697206	Africa
Africa|hCoV-19/Gambia/GC19-3806/2020|EPI ISL 561084|B.1.1.293|Gambia|2020-07-27	Africa|hCoV-19/Senegal/382/2020|EPI ISL 420073|B.1|Senegal|2020-03-19	0.0003697528	Africa
Africa|hCoV-19/Gambia/GC19-3807/2020|EPI ISL 561085|B.1.1.293|Gambia|2020-07-27	Africa|hCoV-19/Senegal/382/2020|EPI ISL 420073|B.1|Senegal|2020-03-19	0.0004034059	Africa
Africa|hCoV-19/Gambia/GC19-3812/2020|EPI ISL 561086|B.1.1.293|Gambia|2020-07-27	Africa|hCoV-19/Senegal/382/2020|EPI ISL 420073|B.1|Senegal|2020-03-19	0.0004379298	Africa
Africa|hCoV-19/Gambia/GC19-3813/2020|EPI ISL 561087|B.1.1.293|Gambia|2020-07-27	Africa|hCoV-19/Senegal/382/2020|EPI ISL 420073|B.1|Senegal|2020-03-19	0.0004033923	Africa
Africa|hCoV-19/Gambia/GC19-3814/2020|EPI ISL 561088|B.1|Gambia|2020-07-27	Africa|hCoV-19/Senegal/382/2020|EPI ISL 420073|B.1|Senegal|2020-03-19	0.0004706529	Africa
Africa|hCoV-19/Gambia/GC19-3816/2020|EPI ISL 561089|B.1.1.293|Gambia|2020-07-27	Africa|hCoV-19/Senegal/382/2020|EPI ISL 420073|B.1|Senegal|2020-03-19	0.0002708820	Africa
Africa|hCoV-19/Gambia/GC19-3818/2020|EPI ISL 561090|B.1.1.293|Gambia|2020-07-27	Africa|hCoV-19/Senegal/382/2020|EPI ISL 420073|B.1|Senegal|2020-03-19	0.0004706340	Africa
Africa|hCoV-19/Gambia/GC19-3820/2020|EPI ISL 561091|B.1.1.293|Gambia|2020-07-27	Africa|hCoV-19/Senegal/382/2020|EPI ISL 420073|B.1|Senegal|2020-03-19	0.0004033924	Africa
Africa|hCoV-19/Gambia/GC19-3821/2020|EPI ISL 561092|B.1.5.12|Gambia|2020-07-27	Africa|hCoV-19/Senegal/382/2020|EPI ISL 420073|B.1|Senegal|2020-03-19	0.0002757466	Africa
Africa|hCoV-19/Gambia/GC19-3822/2020|EPI ISL 561093|B.1.5.12|Gambia|2020-07-27	Africa|hCoV-19/Senegal/382/2020|EPI ISL 420073|B.1|Senegal|2020-03-19	0.0003697292	Africa
Africa|hCoV-19/Gambia/GC19-3823/2020|EPI ISL 561094|B.1.5.12|Gambia|2020-07-27	Africa|hCoV-19/Senegal/382/2020|EPI ISL 420073|B.1|Senegal|2020-03-19	0.0003724943	Africa
Africa|hCoV-19/Gambia/GC19-3835/2020|EPI ISL 561096|B.1.1.293|Gambia|2020-07-27	Africa|hCoV-19/Senegal/382/2020|EPI ISL 420073|B.1|Senegal|2020-03-19	0.0003697652	Africa
Africa|hCoV-19/Gambia/GC19-3836/2020|EPI ISL 561097|B.1.5.12|Gambia|2020-07-27	Africa|hCoV-19/Senegal/382/2020|EPI ISL 420073|B.1|Senegal|2020-03-19	0.0003360882	Africa
Africa|hCoV-19/Gambia/GC19-3839/2020|EPI ISL 561098|B.1.5.12|Gambia|2020-07-27	Africa|hCoV-19/Senegal/382/2020|EPI ISL 420073|B.1|Senegal|2020-03-19	0.0003697293	Africa
Africa|hCoV-19/Gambia/GC19-3842/2020|EPI ISL 561099|B.1.1.293|Gambia|2020-07-27	Africa|hCoV-19/Senegal/382/2020|EPI ISL 420073|B.1|Senegal|2020-03-19	0.0004706435	Africa
Africa|hCoV-19/Gambia/GC19-3846/2020|EPI ISL 561100|B.1.1.293|Gambia|2020-07-27	Africa|hCoV-19/Senegal/382/2020|EPI ISL 420073|B.1|Senegal|2020-03-19	0.0004370172	Africa
Africa|hCoV-19/Gambia/GC19-3852/2020|EPI ISL 561101|B.1.5.12|Gambia|2020-07-27	Africa|hCoV-19/Senegal/382/2020|EPI ISL 420073|B.1|Senegal|2020-03-19	0.0003755383	Africa
Africa|hCoV-19/Gambia/GC19-3854/2020|EPI ISL 561102|B.1.1.293|Gambia|2020-07-27	Africa|hCoV-19/Senegal/382/2020|EPI ISL 420073|B.1|Senegal|2020-03-19	0.0004706435	Africa
Africa|hCoV-19/Gambia/GC192573/2020|EPI ISL 561115|B.1.5.12|Gambia|2020-07-21	Africa|hCoV-19/Senegal/382/2020|EPI ISL 420073|B.1|Senegal|2020-03-19	0.0003697454	Africa
Africa|hCoV-19/Gambia/GC192576/2020|EPI ISL 561117|B.1.5.12|Gambia|2020-07-21	Africa|hCoV-19/Senegal/382/2020|EPI ISL 420073|B.1|Senegal|2020-03-19	0.0002710757	Africa
Africa|hCoV-19/Gambia/GC192579/2020|EPI ISL 561118|B.1.5.12|Gambia|2020-07-21	Africa|hCoV-19/Senegal/382/2020|EPI ISL 420073|B.1|Senegal|2020-03-19	0.0002726646	Africa
Africa|hCoV-19/Gambia/GC192602/2020|EPI ISL 561120|B.1.1.293|Gambia|2020-07-21	Africa|hCoV-19/Senegal/382/2020|EPI ISL 420073|B.1|Senegal|2020-03-19	0.0004706342	Africa
Africa|hCoV-19/Gambia/GC192610/2020|EPI ISL 561121|B.1.1.293|Gambia|2020-07-21	Africa|hCoV-19/Senegal/382/2020|EPI ISL 420073|B.1|Senegal|2020-03-19	0.0004706340	Africa
Africa|hCoV-19/Gambia/GC192751/2020|EPI ISL 561138|B.1.5.12|Gambia|2020-07-21	Africa|hCoV-19/Senegal/382/2020|EPI ISL 420073|B.1|Senegal|2020-03-19	0.0004033748	Africa
Africa|hCoV-19/Gambia/GC192756/2020|EPI ISL 561139|B.1.5.12|Gambia|2020-07-22	Africa|hCoV-19/Senegal/382/2020|EPI ISL 420073|B.1|Senegal|2020-03-19	0.0003361107	Africa
Africa|hCoV-19/Gambia/GC192772/2020|EPI ISL 561140|B.1.1|Gambia|2020-07-22	Africa|hCoV-19/Senegal/382/2020|EPI ISL 420073|B.1|Senegal|2020-03-19	0.0004370085	Africa
Africa|hCoV-19/Gambia/GC192778/2020|EPI ISL 561141|B.1.1|Gambia|2020-07-22	Africa|hCoV-19/Senegal/382/2020|EPI ISL 420073|B.1|Senegal|2020-03-19	0.0003361434	Africa
Africa|hCoV-19/Gambia/GC192781/2020|EPI ISL 561142|B.1.5.12|Gambia|2020-07-22	Africa|hCoV-19/Senegal/382/2020|EPI ISL 420073|B.1|Senegal|2020-03-19	0.0003697293	Africa
Africa|hCoV-19/Gambia/GC192782/2020|EPI ISL 561143|B.1.5.12|Gambia|2020-07-22	Africa|hCoV-19/Senegal/382/2020|EPI ISL 420073|B.1|Senegal|2020-03-19	0.0003697380	Africa
Africa|hCoV-19/Gambia/GC192786/2020|EPI ISL 561144|B.1.1.293|Gambia|2020-07-22	Africa|hCoV-19/Senegal/382/2020|EPI ISL 420073|B.1|Senegal|2020-03-19	0.0004033748	Africa
Africa|hCoV-19/Gambia/GC192789/2020|EPI ISL 561145|B.1|Gambia|2020-07-22	Africa|hCoV-19/Senegal/382/2020|EPI ISL 420073|B.1|Senegal|2020-03-19	0.0003024793	Africa
Africa|hCoV-19/Gambia/GC192811/2020|EPI ISL 561147|B.1.5.12|Gambia|2020-07-22	Africa|hCoV-19/Senegal/382/2020|EPI ISL 420073|B.1|Senegal|2020-03-19	0.0003416212	Africa
Africa|hCoV-19/Gambia/GC192812/2020|EPI ISL 561148|B.1.1.293|Gambia|2020-07-22	Africa|hCoV-19/Senegal/382/2020|EPI ISL 420073|B.1|Senegal|2020-03-19	0.0003361174	Africa
Africa|hCoV-19/Gambia/NPHL-038/2020|EPI ISL 561205|B.1.1|Gambia|2020	Africa|hCoV-19/Senegal/382/2020|EPI ISL 420073|B.1|Senegal|2020-03-19	0.0004706451	Africa
Africa|hCoV-19/Gambia/NPHL-061/2020|EPI ISL 561206|B.1.5.12|Gambia|2020	Africa|hCoV-19/Senegal/382/2020|EPI ISL 420073|B.1|Senegal|2020-03-19	0.0004369807	Africa
Africa|hCoV-19/Gambia/NPHL-1168/2020|EPI ISL 561212|B.1.5.12|Gambia|2020-06-27	Africa|hCoV-19/Senegal/382/2020|EPI ISL 420073|B.1|Senegal|2020-03-19	0.0004370069	Africa
Africa|hCoV-19/Gambia/NPHL-1208/2020|EPI ISL 561213|B.1.5.12|Gambia|2020-06-30	Africa|hCoV-19/Senegal/382/2020|EPI ISL 420073|B.1|Senegal|2020-03-19	0.0002043480	Africa
Africa|hCoV-19/Gambia/NPHL-1209/2020|EPI ISL 561214|B.1.5.12|Gambia|2020-06-30	Africa|hCoV-19/Senegal/382/2020|EPI ISL 420073|B.1|Senegal|2020-03-19	0.0001716701	Africa
Africa|hCoV-19/Gambia/NPHL-1212/2020|EPI ISL 561215|B.1.5.12|Gambia|2020-06-30	Africa|hCoV-19/Senegal/382/2020|EPI ISL 420073|B.1|Senegal|2020-03-19	0.0003024662	Africa
Africa|hCoV-19/Gambia/NPHL-1224/2020|EPI ISL 561217|B.1.1.293|Gambia|2020-06-30	Africa|hCoV-19/Senegal/382/2020|EPI ISL 420073|B.1|Senegal|2020-03-19	0.0003161616	Africa
Africa|hCoV-19/Gambia/NPHL-1230/2020|EPI ISL 561218|B.1.5|Gambia|2020-06-30	Africa|hCoV-19/Senegal/382/2020|EPI ISL 420073|B.1|Senegal|2020-03-19	0.0001362108	Africa
Africa|hCoV-19/Gambia/NPHL-1248/2020|EPI ISL 561222|B.1.5|Gambia|2020-07-01	Africa|hCoV-19/Senegal/382/2020|EPI ISL 420073|B.1|Senegal|2020-03-19	0.0001362018	Africa
Africa|hCoV-19/Gambia/NPHL-1258/2020|EPI ISL 561223|B.1.292|Gambia|2020-07-02	Africa|hCoV-19/Senegal/382/2020|EPI ISL 420073|B.1|Senegal|2020-03-19	0.0002016183	Africa
Africa|hCoV-19/Gambia/NPHL-1422/2020|EPI ISL 561228|B.1.5|Gambia|2020-07-04	Africa|hCoV-19/Senegal/382/2020|EPI ISL 420073|B.1|Senegal|2020-03-19	0.0001767045	Africa
Africa|hCoV-19/Gambia/NPHL-1424/2020|EPI ISL 561229|B.1.292|Gambia|2020-07-04	Africa|hCoV-19/Senegal/382/2020|EPI ISL 420073|B.1|Senegal|2020-03-19	0.0002016789	Africa
Africa|hCoV-19/Gambia/NPHL-1446/2020|EPI ISL 561230|B.1.5|Gambia|2020-07-04	Africa|hCoV-19/Senegal/382/2020|EPI ISL 420073|B.1|Senegal|2020-03-19	0.0001362018	Africa
Africa|hCoV-19/Gambia/NPHL-1477/2020|EPI ISL 561231|B.1.5|Gambia|2020	Africa|hCoV-19/Senegal/382/2020|EPI ISL 420073|B.1|Senegal|2020-03-19	0.0001406551	Africa
Africa|hCoV-19/Gambia/NPHL-1514/2020|EPI ISL 561232|B.1.1|Gambia|2020	Africa|hCoV-19/Senegal/382/2020|EPI ISL 420073|B.1|Senegal|2020-03-19	0.0003697366	Africa
Africa|hCoV-19/Gambia/NPHL-1641/2020|EPI ISL 561235|B.1.292|Gambia|2020-07-31	Africa|hCoV-19/Senegal/382/2020|EPI ISL 420073|B.1|Senegal|2020-03-19	0.0002437342	Africa
Africa|hCoV-19/Gambia/NPHL-1645/2020|EPI ISL 561236|B.1.1.293|Gambia|2020-08-04	Africa|hCoV-19/Senegal/382/2020|EPI ISL 420073|B.1|Senegal|2020-03-19	0.0003042715	Africa
Africa|hCoV-19/Gambia/NPHL-1711/2020|EPI ISL 561237|B.1.1.293|Gambia|2020-08-04	Africa|hCoV-19/Senegal/382/2020|EPI ISL 420073|B.1|Senegal|2020-03-19	0.0003361175	Africa
Africa|hCoV-19/Gambia/NPHL-1746/2020|EPI ISL 561238|B.1.1|Gambia|2020-07-20	Africa|hCoV-19/Senegal/382/2020|EPI ISL 420073|B.1|Senegal|2020-03-19	0.0002689192	Africa
Africa|hCoV-19/Gambia/NPHL-1921/2020|EPI ISL 561239|B.1.1|Gambia|2020	Africa|hCoV-19/Senegal/382/2020|EPI ISL 420073|B.1|Senegal|2020-03-19	0.0004370085	Africa
Africa|hCoV-19/Gambia/NPHL-1968/2020|EPI ISL 561240|B.1.1|Gambia|2020-07-16	Africa|hCoV-19/Senegal/382/2020|EPI ISL 420073|B.1|Senegal|2020-03-19	0.0004370085	Africa
Africa|hCoV-19/Gambia/NPHL-2037/2020|EPI ISL 561241|B.1.1|Gambia|2020-07-15	Africa|hCoV-19/Senegal/382/2020|EPI ISL 420073|B.1|Senegal|2020-03-19	0.0004033979	Africa
Africa|hCoV-19/Gambia/NPHL-2268/2020|EPI ISL 561242|B.1.1|Gambia|2020	Africa|hCoV-19/Senegal/382/2020|EPI ISL 420073|B.1|Senegal|2020-03-19	0.0002358362	Africa
Africa|hCoV-19/Gambia/NPHL-2344/2020|EPI ISL 561243|B.1.292|Gambia|2020	Africa|hCoV-19/Senegal/382/2020|EPI ISL 420073|B.1|Senegal|2020-03-19	0.0002688587	Africa
Africa|hCoV-19/Gambia/NPHL-2374/2020|EPI ISL 561244|B.1.5.12|Gambia|2020	Africa|hCoV-19/Senegal/382/2020|EPI ISL 420073|B.1|Senegal|2020-03-19	0.0003024763	Africa
Africa|hCoV-19/Gambia/NPHL-242/2020|EPI ISL 561245|B.1.5|Gambia|2020	Africa|hCoV-19/Senegal/382/2020|EPI ISL 420073|B.1|Senegal|2020-03-19	0.0001344307	Africa
Africa|hCoV-19/Gambia/NPHL-243/2020|EPI ISL 561246|B.1.5|Gambia|2020	Africa|hCoV-19/Senegal/382/2020|EPI ISL 420073|B.1|Senegal|2020-03-19	0.0002060459	Africa
Africa|hCoV-19/Gambia/NPHL-244/2020|EPI ISL 561247|B.1.1.293|Gambia|2020	Africa|hCoV-19/Senegal/382/2020|EPI ISL 420073|B.1|Senegal|2020-03-19	0.0003729667	Africa
Africa|hCoV-19/Gambia/NPHL-2443/2020|EPI ISL 561248|B.1.5.12|Gambia|2020	Africa|hCoV-19/Senegal/382/2020|EPI ISL 420073|B.1|Senegal|2020-03-19	0.0003024660	Africa
Africa|hCoV-19/Gambia/NPHL-2444/2020|EPI ISL 561249|B.1.292|Gambia|2020-07-21	Africa|hCoV-19/Senegal/382/2020|EPI ISL 420073|B.1|Senegal|2020-03-19	0.0002352261	Africa
Africa|hCoV-19/Gambia/NPHL-2446/2020|EPI ISL 561250|B.1.1|Gambia|2020	Africa|hCoV-19/Senegal/382/2020|EPI ISL 420073|B.1|Senegal|2020-03-19	0.0004482009	Africa
Africa|hCoV-19/Gambia/NPHL-245/2020|EPI ISL 561251|B.1.1|Gambia|2020	Africa|hCoV-19/Senegal/382/2020|EPI ISL 420073|B.1|Senegal|2020-03-19	0.0002708948	Africa
Africa|hCoV-19/Gambia/NPHL-2457/2020|EPI ISL 561252|B.1.1|Gambia|2020-07-21	Africa|hCoV-19/Senegal/382/2020|EPI ISL 420073|B.1|Senegal|2020-03-19	0.0004481855	Africa
Africa|hCoV-19/Gambia/NPHL-2458/2020|EPI ISL 561253|B.1.292|Gambia|2020-07-21	Africa|hCoV-19/Senegal/382/2020|EPI ISL 420073|B.1|Senegal|2020-03-19	0.0002413232	Africa
Africa|hCoV-19/Gambia/NPHL-2463/2020|EPI ISL 561254|B.1.1|Gambia|2020	Africa|hCoV-19/Senegal/382/2020|EPI ISL 420073|B.1|Senegal|2020-03-19	0.0004526951	Africa
Africa|hCoV-19/Gambia/NPHL-2465/2020|EPI ISL 561255|B.1.1|Gambia|2020-07-21	Africa|hCoV-19/Senegal/382/2020|EPI ISL 420073|B.1|Senegal|2020-03-19	0.0004482164	Africa
Africa|hCoV-19/Gambia/NPHL-2469/2020|EPI ISL 561256|B.1.5.12|Gambia|2020-07-21	Africa|hCoV-19/Senegal/382/2020|EPI ISL 420073|B.1|Senegal|2020-03-19	0.0003792051	Africa
Africa|hCoV-19/Gambia/NPHL-247/2020|EPI ISL 561257|B.1.1.293|Gambia|2020	Africa|hCoV-19/Senegal/382/2020|EPI ISL 420073|B.1|Senegal|2020-03-19	0.0003697577	Africa
Africa|hCoV-19/Gambia/NPHL-2470/2020|EPI ISL 561258|B.1.1|Gambia|2020-07-21	Africa|hCoV-19/Senegal/382/2020|EPI ISL 420073|B.1|Senegal|2020-03-19	0.0004482009	Africa
Africa|hCoV-19/Gambia/NPHL-2472/2020|EPI ISL 561259|B.1.5.12|Gambia|2020-07-21	Africa|hCoV-19/Senegal/382/2020|EPI ISL 420073|B.1|Senegal|2020-03-19	0.0001723327	Africa
Africa|hCoV-19/Gambia/NPHL-2473/2020|EPI ISL 561260|B.1.5.12|Gambia|2020-07-21	Africa|hCoV-19/Senegal/382/2020|EPI ISL 420073|B.1|Senegal|2020-03-19	0.0004370129	Africa
Africa|hCoV-19/Gambia/NPHL-2478/2020|EPI ISL 561261|B.1.5.12|Gambia|2020-07-21	Africa|hCoV-19/Senegal/382/2020|EPI ISL 420073|B.1|Senegal|2020-03-19	0.0002785565	Africa
Africa|hCoV-19/Gambia/NPHL-2497/2020|EPI ISL 561262|B.1.1.242|Gambia|2020-07-21	Africa|hCoV-19/Senegal/382/2020|EPI ISL 420073|B.1|Senegal|2020-03-19	0.0004178508	Africa
Africa|hCoV-19/Gambia/NPHL-2504/2020|EPI ISL 561264|B.1.5.12|Gambia|2020-07-23	Africa|hCoV-19/Senegal/382/2020|EPI ISL 420073|B.1|Senegal|2020-03-19	0.0004445297	Africa
Africa|hCoV-19/Gambia/NPHL-2514/2020|EPI ISL 561265|B.1.5.12|Gambia|2020-07-21	Africa|hCoV-19/Senegal/382/2020|EPI ISL 420073|B.1|Senegal|2020-03-19	0.0003792090	Africa
Africa|hCoV-19/Gambia/NPHL-2521/2020|EPI ISL 561266|B.1.5.12|Gambia|2020-07-23	Africa|hCoV-19/Senegal/382/2020|EPI ISL 420073|B.1|Senegal|2020-03-19	0.0003791934	Africa
Africa|hCoV-19/Gambia/NPHL-2522/2020|EPI ISL 561267|B.1.1.293|Gambia|2020-07-22	Africa|hCoV-19/Senegal/382/2020|EPI ISL 420073|B.1|Senegal|2020-03-19	0.0004140622	Africa
Africa|hCoV-19/Gambia/NPHL-2524/2020|EPI ISL 561268|B.1.1|Gambia|2020-07-24	Africa|hCoV-19/Senegal/382/2020|EPI ISL 420073|B.1|Senegal|2020-03-19	0.0004033979	Africa
Africa|hCoV-19/Gambia/NPHL-2529/2020|EPI ISL 561269|B.1.1.293|Gambia|2020-07-21	Africa|hCoV-19/Senegal/382/2020|EPI ISL 420073|B.1|Senegal|2020-03-19	0.0003792012	Africa
Africa|hCoV-19/Gambia/NPHL-253/2020|EPI ISL 561270|B.1.1.293|Gambia|2020	Africa|hCoV-19/Senegal/382/2020|EPI ISL 420073|B.1|Senegal|2020-03-19	0.0004033667	Africa
Africa|hCoV-19/Gambia/NPHL-2537/2020|EPI ISL 561271|B.1.1|Gambia|2020	Africa|hCoV-19/Senegal/382/2020|EPI ISL 420073|B.1|Senegal|2020-03-19	0.0004780035	Africa
Africa|hCoV-19/Gambia/NPHL-2538/2020|EPI ISL 561272|B.1.5.12|Gambia|2020-07-21	Africa|hCoV-19/Senegal/382/2020|EPI ISL 420073|B.1|Senegal|2020-03-19	0.0003447058	Africa
Africa|hCoV-19/Gambia/NPHL-2550/2020|EPI ISL 561274|B.1.292|Gambia|2020-07-21	Africa|hCoV-19/Senegal/382/2020|EPI ISL 420073|B.1|Senegal|2020-03-19	0.0002067872	Africa
Africa|hCoV-19/Gambia/NPHL-2554/2020|EPI ISL 561275|B.1.5.12|Gambia|2020	Africa|hCoV-19/Senegal/382/2020|EPI ISL 420073|B.1|Senegal|2020-03-19	0.0002757656	Africa
Africa|hCoV-19/Gambia/NPHL-2555/2020|EPI ISL 561276|B.1.1|Gambia|2020-07-21	Africa|hCoV-19/Senegal/382/2020|EPI ISL 420073|B.1|Senegal|2020-03-19	0.0004179844	Africa
Africa|hCoV-19/Gambia/NPHL-256/2020|EPI ISL 561277|B.1.1.293|Gambia|2020	Africa|hCoV-19/Senegal/382/2020|EPI ISL 420073|B.1|Senegal|2020-03-19	0.0003025199	Africa
Africa|hCoV-19/Gambia/NPHL-2560/2020|EPI ISL 561278|B.1.1|Gambia|2020	Africa|hCoV-19/Senegal/382/2020|EPI ISL 420073|B.1|Senegal|2020-03-19	0.0004481855	Africa
Africa|hCoV-19/Gambia/NPHL-2567/2020|EPI ISL 561279|B.1|Gambia|2020	Africa|hCoV-19/Senegal/382/2020|EPI ISL 420073|B.1|Senegal|2020-03-19	0.0005043031	Africa
Africa|hCoV-19/Gambia/NPHL-2573/2020|EPI ISL 561280|B.1.1.293|Gambia|2020	Africa|hCoV-19/Senegal/382/2020|EPI ISL 420073|B.1|Senegal|2020-03-19	0.0002757779	Africa
Africa|hCoV-19/Gambia/NPHL-2586/2020|EPI ISL 561281|B.1.5.12|Gambia|2020-07-23	Africa|hCoV-19/Senegal/382/2020|EPI ISL 420073|B.1|Senegal|2020-03-19	0.0002785012	Africa
Africa|hCoV-19/Gambia/NPHL-2588/2020|EPI ISL 561282|B.1.1|Gambia|2020	Africa|hCoV-19/Senegal/382/2020|EPI ISL 420073|B.1|Senegal|2020-03-19	0.0004706341	Africa
Africa|hCoV-19/Gambia/NPHL-2615/2020|EPI ISL 561283|B.1.1.293|Gambia|2020-08-18	Africa|hCoV-19/Senegal/382/2020|EPI ISL 420073|B.1|Senegal|2020-03-19	0.0004033667	Africa
Africa|hCoV-19/Gambia/NPHL-2626/2020|EPI ISL 561284|B.1.1.293|Gambia|2020	Africa|hCoV-19/Senegal/382/2020|EPI ISL 420073|B.1|Senegal|2020-03-19	0.0003025230	Africa
Africa|hCoV-19/Gambia/NPHL-2640/2020|EPI ISL 561285|B.1.5.12|Gambia|2020-06-17	Africa|hCoV-19/Senegal/382/2020|EPI ISL 420073|B.1|Senegal|2020-03-19	0.0002688651	Africa
Africa|hCoV-19/Gambia/NPHL-266/2020|EPI ISL 561286|B.1.5.12|Gambia|2020	Africa|hCoV-19/Senegal/382/2020|EPI ISL 420073|B.1|Senegal|2020-03-19	0.0003447248	Africa
Africa|hCoV-19/Gambia/NPHL-2706/2020|EPI ISL 561287|B.1.292|Gambia|2020	Africa|hCoV-19/Senegal/382/2020|EPI ISL 420073|B.1|Senegal|2020-03-19	0.0002688353	Africa
Africa|hCoV-19/Gambia/NPHL-2712/2020|EPI ISL 561288|B.1.5.12|Gambia|2020-08-03	Africa|hCoV-19/Senegal/382/2020|EPI ISL 420073|B.1|Senegal|2020-03-19	0.0003697454	Africa
Africa|hCoV-19/Gambia/NPHL-2727/2020|EPI ISL 561289|B.1.5.12|Gambia|2020-08-04	Africa|hCoV-19/Senegal/382/2020|EPI ISL 420073|B.1|Senegal|2020-03-19	0.0003697293	Africa
Africa|hCoV-19/Gambia/NPHL-2729/2020|EPI ISL 561290|B.1.1|Gambia|2020-07-23	Africa|hCoV-19/Senegal/382/2020|EPI ISL 420073|B.1|Senegal|2020-03-19	0.0004370085	Africa
Africa|hCoV-19/Gambia/NPHL-2736/2020|EPI ISL 561291|B.1.1.242|Gambia|2020-07-25	Africa|hCoV-19/Senegal/382/2020|EPI ISL 420073|B.1|Senegal|2020-03-19	0.0004706247	Africa
Africa|hCoV-19/Gambia/NPHL-2759/2020|EPI ISL 561292|B.1.5.12|Gambia|2020-08-07	Africa|hCoV-19/Senegal/382/2020|EPI ISL 420073|B.1|Senegal|2020-03-19	0.0003361400	Africa
Africa|hCoV-19/Gambia/NPHL-2762/2020|EPI ISL 561293|B.1.5.12|Gambia|2020-07-25	Africa|hCoV-19/Senegal/382/2020|EPI ISL 420073|B.1|Senegal|2020-03-19	0.0004033572	Africa
Africa|hCoV-19/Gambia/NPHL-2767/2020|EPI ISL 561294|B.1.1.293|Gambia|2020-07-25	Africa|hCoV-19/Senegal/382/2020|EPI ISL 420073|B.1|Senegal|2020-03-19	0.0004369998	Africa
Africa|hCoV-19/Gambia/NPHL-2768/2020|EPI ISL 561295|B.1.1.293|Gambia|2020-07-27	Africa|hCoV-19/Senegal/382/2020|EPI ISL 420073|B.1|Senegal|2020-03-19	0.0003697454	Africa
Africa|hCoV-19/Gambia/NPHL-277/2020|EPI ISL 561296|B.1.5.12|Gambia|2020	Africa|hCoV-19/Senegal/382/2020|EPI ISL 420073|B.1|Senegal|2020-03-19	0.0003697380	Africa
Africa|hCoV-19/Gambia/NPHL-2785/2020|EPI ISL 561297|B.1.1.242|Gambia|2020-07-27	Africa|hCoV-19/Senegal/382/2020|EPI ISL 420073|B.1|Senegal|2020-03-19	0.0004033722	Africa
Africa|hCoV-19/Gambia/NPHL-2790/2020|EPI ISL 561298|B.1.1.293|Gambia|2020	Africa|hCoV-19/Senegal/382/2020|EPI ISL 420073|B.1|Senegal|2020-03-19	0.0004370085	Africa
Africa|hCoV-19/Gambia/NPHL-2825/2020|EPI ISL 561299|B.1.5.12|Gambia|2020	Africa|hCoV-19/Senegal/382/2020|EPI ISL 420073|B.1|Senegal|2020-03-19	0.0003696957	Africa
Africa|hCoV-19/Gambia/NPHL-287/2020|EPI ISL 561300|B.1.1.293|Gambia|2020	Africa|hCoV-19/Senegal/382/2020|EPI ISL 420073|B.1|Senegal|2020-03-19	0.0004033884	Africa
Africa|hCoV-19/Gambia/NPHL-2889/2020|EPI ISL 561301|B.1.5.12|Gambia|2020	Africa|hCoV-19/Senegal/382/2020|EPI ISL 420073|B.1|Senegal|2020-03-19	0.0004105736	Africa
Africa|hCoV-19/Gambia/NPHL-2892/2020|EPI ISL 561302|B.1.5.12|Gambia|2020-09-07	Africa|hCoV-19/Senegal/382/2020|EPI ISL 420073|B.1|Senegal|2020-03-19	0.0004105736	Africa
Africa|hCoV-19/Gambia/NPHL-290/2020|EPI ISL 561303|B.1.1.293|Gambia|2020	Africa|hCoV-19/Senegal/382/2020|EPI ISL 420073|B.1|Senegal|2020-03-19	0.0003697453	Africa
Africa|hCoV-19/Gambia/NPHL-2909/2020|EPI ISL 561304|B.1.1.293|Gambia|2020-07-26	Africa|hCoV-19/Senegal/382/2020|EPI ISL 420073|B.1|Senegal|2020-03-19	0.0004033843	Africa
Africa|hCoV-19/Gambia/NPHL-2984/2020|EPI ISL 561307|B.1.1.293|Gambia|2020	Africa|hCoV-19/Senegal/382/2020|EPI ISL 420073|B.1|Senegal|2020-03-19	0.0004370275	Africa
Africa|hCoV-19/Gambia/NPHL-299/2020|EPI ISL 561308|B.1.1.293|Gambia|2020	Africa|hCoV-19/Senegal/382/2020|EPI ISL 420073|B.1|Senegal|2020-03-19	0.0004033748	Africa
Africa|hCoV-19/Gambia/NPHL-3047/2020|EPI ISL 561309|B.1.5.12|Gambia|2020-07-28	Africa|hCoV-19/Senegal/382/2020|EPI ISL 420073|B.1|Senegal|2020-03-19	0.0004072302	Africa
Africa|hCoV-19/Gambia/NPHL-3055/2020|EPI ISL 561310|B.1.5.12|Gambia|2020-07-17	Africa|hCoV-19/Senegal/382/2020|EPI ISL 420073|B.1|Senegal|2020-03-19	0.0004033572	Africa
Africa|hCoV-19/Gambia/NPHL-3062/2020|EPI ISL 561311|B.1.5.12|Gambia|2020	Africa|hCoV-19/Senegal/382/2020|EPI ISL 420073|B.1|Senegal|2020-03-19	0.0004072302	Africa
Africa|hCoV-19/Gambia/NPHL-3079/2020|EPI ISL 561312|B.1.5.12|Gambia|2020-07-27	Africa|hCoV-19/Senegal/382/2020|EPI ISL 420073|B.1|Senegal|2020-03-19	0.0004105736	Africa
Africa|hCoV-19/Gambia/NPHL-3206/2020|EPI ISL 561313|B.1.1.293|Gambia|2020	Africa|hCoV-19/Senegal/382/2020|EPI ISL 420073|B.1|Senegal|2020-03-19	0.0004706451	Africa
Africa|hCoV-19/Gambia/NPHL-3254/2020|EPI ISL 561315|B.1.5.12|Gambia|2020-07-28	Africa|hCoV-19/Senegal/382/2020|EPI ISL 420073|B.1|Senegal|2020-03-19	0.0004066370	Africa
Africa|hCoV-19/Gambia/NPHL-3281/2020|EPI ISL 561316|B.1.1|Gambia|2020-07-28	Africa|hCoV-19/Senegal/382/2020|EPI ISL 420073|B.1|Senegal|2020-03-19	0.0005223305	Africa
Africa|hCoV-19/Gambia/NPHL-483B/2020|EPI ISL 561318|B.1.1|Gambia|2020	Africa|hCoV-19/Senegal/382/2020|EPI ISL 420073|B.1|Senegal|2020-03-19	0.0005225453	Africa
Africa|hCoV-19/Gambia/NPHL-704/2020|EPI ISL 561320|B.1.1.293|Gambia|2020	Africa|hCoV-19/Senegal/382/2020|EPI ISL 420073|B.1|Senegal|2020-03-19	0.0006207895	Africa
Africa|hCoV-19/Gambia/NPHL-737/2020|EPI ISL 561323|B.1.1.293|Gambia|2020	Africa|hCoV-19/Senegal/382/2020|EPI ISL 420073|B.1|Senegal|2020-03-19	0.0003447129	Africa
Africa|hCoV-19/Gambia/NPHL-748/2020|EPI ISL 561324|B.1.1|Gambia|2020	Africa|hCoV-19/Senegal/382/2020|EPI ISL 420073|B.1|Senegal|2020-03-19	0.0004033978	Africa
Africa|hCoV-19/Gambia/NPHL-758/2020|EPI ISL 561326|B.1.1.293|Gambia|2020	Africa|hCoV-19/Senegal/382/2020|EPI ISL 420073|B.1|Senegal|2020-03-19	0.0002410622	Africa
Africa|hCoV-19/Gambia/NPHL-760/2020|EPI ISL 561327|B.1.5|Gambia|2020	Africa|hCoV-19/Senegal/382/2020|EPI ISL 420073|B.1|Senegal|2020-03-19	0.0001692949	Africa
Africa|hCoV-19/Gambia/NPHL-790/2020|EPI ISL 561329|B.1.5|Gambia|2020	Africa|hCoV-19/Senegal/382/2020|EPI ISL 420073|B.1|Senegal|2020-03-19	0.0001365412	Africa
Africa|hCoV-19/Gambia/NPHL-923/2020|EPI ISL 561330|B.1.5.12|Gambia|2020	Africa|hCoV-19/Senegal/382/2020|EPI ISL 420073|B.1|Senegal|2020-03-19	0.0003024864	Africa
Africa|hCoV-19/Gambia/NPHL-930/2020|EPI ISL 561331|B.1.5|Gambia|2020	Africa|hCoV-19/Senegal/382/2020|EPI ISL 420073|B.1|Senegal|2020-03-19	0.0001706817	Africa
Africa|hCoV-19/Gambia/NPHL-941/2020|EPI ISL 561332|B.1.5.12|Gambia|2020	Africa|hCoV-19/Senegal/382/2020|EPI ISL 420073|B.1|Senegal|2020-03-19	0.0003360949	Africa
Africa|hCoV-19/Gambia/NPHL-956/2020|EPI ISL 561334|B.1.5.12|Gambia|2020	Africa|hCoV-19/Senegal/382/2020|EPI ISL 420073|B.1|Senegal|2020-03-19	0.0003413647	Africa
Africa|hCoV-19/Ghana/1651 S3/2020|EPI ISL 422387|A.11|Ghana|2020-03-25	Africa|hCoV-19/Senegal/382/2020|EPI ISL 420073|B.1|Senegal|2020-03-19	0.0004894722	Africa
Africa|hCoV-19/Ghana/1659 S14/2020|EPI ISL 422405|B.1.220|Ghana|2020-03-25	Africa|hCoV-19/Senegal/382/2020|EPI ISL 420073|B.1|Senegal|2020-03-19	0.0002101049	Africa
Africa|hCoV-19/Ghana/2230 S4/2020|EPI ISL 422390|B.40|Ghana|2020-03-25	Africa|hCoV-19/Senegal/382/2020|EPI ISL 420073|B.1|Senegal|2020-03-19	0.0004081261	Africa
Africa|hCoV-19/Ghana/2333 S5/2020|EPI ISL 422394|B.1.3|Ghana|2020-03-27	Africa|hCoV-19/Senegal/382/2020|EPI ISL 420073|B.1|Senegal|2020-03-19	0.0002398245	Africa
Africa|hCoV-19/Ghana/2573 S27/2020|EPI ISL 515082|A|Ghana|2020-03-29	Africa|hCoV-19/Senegal/382/2020|EPI ISL 420073|B.1|Senegal|2020-03-19	0.0006089384	Africa
Africa|hCoV-19/Ghana/2666 S32/2020|EPI ISL 515083|A|Ghana|2020-03-27	Africa|hCoV-19/Senegal/382/2020|EPI ISL 420073|B.1|Senegal|2020-03-19	0.0001370933	Africa
Africa|hCoV-19/Ghana/2709 S25/2020|EPI ISL 515084|B.1|Ghana|2020-03-28	Africa|hCoV-19/Senegal/382/2020|EPI ISL 420073|B.1|Senegal|2020-03-19	0.0003364407	Africa
Africa|hCoV-19/Ghana/2828 S6/2020|EPI ISL 422397|A.11|Ghana|2020-03-29	Africa|hCoV-19/Senegal/382/2020|EPI ISL 420073|B.1|Senegal|2020-03-19	0.0006133846	Africa
Africa|hCoV-19/Ghana/2852 S30/2020|EPI ISL 515085|B.6|Ghana|2020-03-28	Africa|hCoV-19/Senegal/382/2020|EPI ISL 420073|B.1|Senegal|2020-03-19	0.0002394414	Africa
Africa|hCoV-19/Ghana/2914 S8/2020|EPI ISL 422399|B.1.1|Ghana|2020-03-30	Africa|hCoV-19/Senegal/382/2020|EPI ISL 420073|B.1|Senegal|2020-03-19	0.0002774456	Africa
Africa|hCoV-19/Ghana/34927 S20/2020|EPI ISL 515086|A.11|Ghana|2020-05-23	Africa|hCoV-19/Senegal/382/2020|EPI ISL 420073|B.1|Senegal|2020-03-19	0.0005091621	Africa
Africa|hCoV-19/Ghana/34928 S21/2020|EPI ISL 515087|A.11|Ghana|2020-05-23	Africa|hCoV-19/Senegal/382/2020|EPI ISL 420073|B.1|Senegal|2020-03-19	0.0006130379	Africa
Africa|hCoV-19/Ghana/34980 S22/2020|EPI ISL 515088|B.1.1|Ghana|2020-05-23	Africa|hCoV-19/Senegal/382/2020|EPI ISL 420073|B.1|Senegal|2020-03-19	0.0002772562	Africa
Africa|hCoV-19/Ghana/34983 S40/2020|EPI ISL 515089|B.1.1|Ghana|2020-05-23	Africa|hCoV-19/Senegal/382/2020|EPI ISL 420073|B.1|Senegal|2020-03-19	0.0003413215	Africa
Africa|hCoV-19/Ghana/35012 S17/2020|EPI ISL 515090|B.1.1|Ghana|2020-05-23	Africa|hCoV-19/Senegal/382/2020|EPI ISL 420073|B.1|Senegal|2020-03-19	0.0003361366	Africa
Africa|hCoV-19/Ghana/35019 S18/2020|EPI ISL 515091|B.1.1|Ghana|2020-05-23	Africa|hCoV-19/Senegal/382/2020|EPI ISL 420073|B.1|Senegal|2020-03-19	0.0002407175	Africa
Africa|hCoV-19/Ghana/35183 S24/2020|EPI ISL 515092|A|Ghana|2020-05-24	Africa|hCoV-19/Senegal/382/2020|EPI ISL 420073|B.1|Senegal|2020-03-19	0.0001391000	Africa
Africa|hCoV-19/Ghana/35280 S41/2020|EPI ISL 515093|A|Ghana|2020-05-24	Africa|hCoV-19/Senegal/382/2020|EPI ISL 420073|B.1|Senegal|2020-03-19	0.0005167863	Africa
Africa|hCoV-19/Ghana/35394 S49/2020|EPI ISL 515094|B.1.1.307|Ghana|2020-05-24	Africa|hCoV-19/Senegal/382/2020|EPI ISL 420073|B.1|Senegal|2020-03-19	0.0002757018	Africa
Africa|hCoV-19/Ghana/35466 S19/2020|EPI ISL 515095|B.1.1|Ghana|2020-05-24	Africa|hCoV-19/Senegal/382/2020|EPI ISL 420073|B.1|Senegal|2020-03-19	0.0003070855	Africa
Africa|hCoV-19/Ghana/35563 S37/2020|EPI ISL 515096|A.11|Ghana|2020-05-24	Africa|hCoV-19/Senegal/382/2020|EPI ISL 420073|B.1|Senegal|2020-03-19	0.0006387479	Africa
Africa|hCoV-19/Ghana/36523 S23/2020|EPI ISL 515097|A|Ghana|2020-05-27	Africa|hCoV-19/Senegal/382/2020|EPI ISL 420073|B.1|Senegal|2020-03-19	0.0001711865	Africa
Africa|hCoV-19/Ghana/81216 S36/2020|EPI ISL 515098|A|Ghana|2020-05-20	Africa|hCoV-19/Senegal/382/2020|EPI ISL 420073|B.1|Senegal|2020-03-19	0.0006085534	Africa
Africa|hCoV-19/Ghana/81219 S34/2020|EPI ISL 515099|B.1.1|Ghana|2020-05-20	Africa|hCoV-19/Senegal/382/2020|EPI ISL 420073|B.1|Senegal|2020-03-19	0.0002389674	Africa
Africa|hCoV-19/Ghana/82879 S48/2020|EPI ISL 515100|B.1|Ghana|2020-05-20	Africa|hCoV-19/Senegal/382/2020|EPI ISL 420073|B.1|Senegal|2020-03-19	0.0003382316	Africa
Africa|hCoV-19/Ghana/83637 S29/2020|EPI ISL 515101|B.1.1|Ghana|2020-05-22	Africa|hCoV-19/Senegal/382/2020|EPI ISL 420073|B.1|Senegal|2020-03-19	0.0002700757	Africa
Africa|hCoV-19/Ghana/84049 S31/2020|EPI ISL 515102|B.1|Ghana|2020-05-25	Africa|hCoV-19/Senegal/382/2020|EPI ISL 420073|B.1|Senegal|2020-03-19	0.0003031618	Africa
Africa|hCoV-19/Ghana/84162 S45/2020|EPI ISL 515103|A|Ghana|2020-04-25	Africa|hCoV-19/Senegal/382/2020|EPI ISL 420073|B.1|Senegal|2020-03-19	0.0004823354	Africa
Africa|hCoV-19/Ghana/84182 S43/2020|EPI ISL 515104|B.1.1|Ghana|2020-05-25	Africa|hCoV-19/Senegal/382/2020|EPI ISL 420073|B.1|Senegal|2020-03-19	0.0004095869	Africa
Africa|hCoV-19/Ghana/84210 S44/2020|EPI ISL 515105|A|Ghana|2020-05-24	Africa|hCoV-19/Senegal/382/2020|EPI ISL 420073|B.1|Senegal|2020-03-19	0.0005434124	Africa
Africa|hCoV-19/Ghana/84218 S47/2020|EPI ISL 515106|A|Ghana|2020-05-25	Africa|hCoV-19/Senegal/382/2020|EPI ISL 420073|B.1|Senegal|2020-03-19	0.0006207254	Africa
Africa|hCoV-19/Ghana/84260 S28/2020|EPI ISL 515107|A|Ghana|2020-05-25	Africa|hCoV-19/Senegal/382/2020|EPI ISL 420073|B.1|Senegal|2020-03-19	0.0005088633	Africa
Africa|hCoV-19/Ghana/84279 S42/2020|EPI ISL 515108|B.1|Ghana|2020-05-25	Africa|hCoV-19/Senegal/382/2020|EPI ISL 420073|B.1|Senegal|2020-03-19	0.0003051556	Africa
Africa|hCoV-19/Ghana/84301 S35/2020|EPI ISL 515109|A.11|Ghana|2020-05-24	Africa|hCoV-19/Senegal/382/2020|EPI ISL 420073|B.1|Senegal|2020-03-19	0.0004913151	Africa
Africa|hCoV-19/Ghana/84430 S51/2020|EPI ISL 515110|B.1.1.307|Ghana|2020-05-25	Africa|hCoV-19/Senegal/382/2020|EPI ISL 420073|B.1|Senegal|2020-03-19	0.0002706932	Africa
Africa|hCoV-19/Ghana/84438 S50/2020|EPI ISL 515111|A|Ghana|2020-05-24	Africa|hCoV-19/Senegal/382/2020|EPI ISL 420073|B.1|Senegal|2020-03-19	0.0005069720	Africa
Africa|hCoV-19/Ghana/84484 S16/2020|EPI ISL 515112|B.1.1|Ghana|2020-05-25	Africa|hCoV-19/Senegal/382/2020|EPI ISL 420073|B.1|Senegal|2020-03-19	0.0003447603	Africa
Africa|hCoV-19/Ghana/KATH23/2020|EPI ISL 515181|A.11|Ghana|2020-03-22	Africa|hCoV-19/Senegal/382/2020|EPI ISL 420073|B.1|Senegal|2020-03-19	0.0004706403	Africa
Africa|hCoV-19/Ghana/TTH10/2020|EPI ISL 515182|A|Ghana|2020-03-27	Africa|hCoV-19/Senegal/382/2020|EPI ISL 420073|B.1|Senegal|2020-03-19	0.0004369704	Africa
Africa|hCoV-19/Ghana/TTH11/2020|EPI ISL 515183|A|Ghana|2020-03-27	Africa|hCoV-19/Senegal/382/2020|EPI ISL 420073|B.1|Senegal|2020-03-19	0.0004384142	Africa
Africa|hCoV-19/Ghana/TTH6/2020|EPI ISL 515248|A|Ghana|2020-03-27	Africa|hCoV-19/Senegal/382/2020|EPI ISL 420073|B.1|Senegal|2020-03-19	0.0004941288	Africa
Africa|hCoV-19/Kenya/C1092/2020|EPI ISL 457849|B.1.5|Kenya|2020-04-18	Africa|hCoV-19/Senegal/382/2020|EPI ISL 420073|B.1|Senegal|2020-03-19	0.0001749137	Africa
Africa|hCoV-19/Kenya/C1102/2020|EPI ISL 568708|B.1.5|Kenya|2020-04-19	Africa|hCoV-19/Senegal/382/2020|EPI ISL 420073|B.1|Senegal|2020-03-19	0.0002741212	Africa
Africa|hCoV-19/Kenya/C1162/2020|EPI ISL 457850|B.1.5|Kenya|2020-04-19	Africa|hCoV-19/Senegal/382/2020|EPI ISL 420073|B.1|Senegal|2020-03-19	0.0001384549	Africa
Africa|hCoV-19/Kenya/C1216/2020|EPI ISL 457854|B.1.5|Kenya|2020-04-19	Africa|hCoV-19/Senegal/382/2020|EPI ISL 420073|B.1|Senegal|2020-03-19	0.0001680305	Africa
Africa|hCoV-19/Kenya/C1292/2020|EPI ISL 457856|B|Kenya|2020-04-20	Africa|hCoV-19/Senegal/382/2020|EPI ISL 420073|B.1|Senegal|2020-03-19	0.0001713836	Africa
Africa|hCoV-19/Kenya/C1357/2020|EPI ISL 457858|B.1.5|Kenya|2020-04-20	Africa|hCoV-19/Senegal/382/2020|EPI ISL 420073|B.1|Senegal|2020-03-19	0.0001404822	Africa
Africa|hCoV-19/Kenya/C1422/2020|EPI ISL 457861|B.1|Kenya|2020-04-20	Africa|hCoV-19/Senegal/382/2020|EPI ISL 420073|B.1|Senegal|2020-03-19	0.0001764180	Africa
Africa|hCoV-19/Kenya/C1499/2020|EPI ISL 457863|B.1.5|Kenya|2020-04-20	Africa|hCoV-19/Senegal/382/2020|EPI ISL 420073|B.1|Senegal|2020-03-19	0.0001713682	Africa
Africa|hCoV-19/Kenya/C1646/2020|EPI ISL 457865|B.1.5|Kenya|2020-04-21	Africa|hCoV-19/Senegal/382/2020|EPI ISL 420073|B.1|Senegal|2020-03-19	0.0001421140	Africa
Africa|hCoV-19/Kenya/C1739/2020|EPI ISL 457866|B|Kenya|2020-04-22	Africa|hCoV-19/Senegal/382/2020|EPI ISL 420073|B.1|Senegal|2020-03-19	0.0001759073	Africa
Africa|hCoV-19/Kenya/C1751/2020|EPI ISL 457867|B.1.5|Kenya|2020-04-22	Africa|hCoV-19/Senegal/382/2020|EPI ISL 420073|B.1|Senegal|2020-03-19	0.0001344126	Africa
Africa|hCoV-19/Kenya/C21582/2020|EPI ISL 568872|B.1|Kenya|2020-06-22	Africa|hCoV-19/Senegal/382/2020|EPI ISL 420073|B.1|Senegal|2020-03-19	0.0003360882	Africa
Africa|hCoV-19/Kenya/C22/2020|EPI ISL 457845|B.1.5|Kenya|2020-03-17	Africa|hCoV-19/Senegal/382/2020|EPI ISL 420073|B.1|Senegal|2020-03-19	0.0001406453	Africa
Africa|hCoV-19/Kenya/C2439/2020|EPI ISL 457877|B.1.5|Kenya|2020-04-24	Africa|hCoV-19/Senegal/382/2020|EPI ISL 420073|B.1|Senegal|2020-03-19	0.0002036780	Africa
Africa|hCoV-19/Kenya/C2449/2020|EPI ISL 457878|B.1.5|Kenya|2020-04-24	Africa|hCoV-19/Senegal/382/2020|EPI ISL 420073|B.1|Senegal|2020-03-19	0.0002085209	Africa
Africa|hCoV-19/Kenya/C2469/2020|EPI ISL 457879|B.1.5|Kenya|2020-04-24	Africa|hCoV-19/Senegal/382/2020|EPI ISL 420073|B.1|Senegal|2020-03-19	0.0001364061	Africa
Africa|hCoV-19/Kenya/C253/2020|EPI ISL 457868|B.1|Kenya|2020-04-03	Africa|hCoV-19/Senegal/382/2020|EPI ISL 420073|B.1|Senegal|2020-03-19	0.0001680265	Africa
Africa|hCoV-19/Kenya/C256/2020|EPI ISL 568697|B.1.5|Kenya|2020-04-04	Africa|hCoV-19/Senegal/382/2020|EPI ISL 420073|B.1|Senegal|2020-03-19	0.0002094866	Africa
Africa|hCoV-19/Kenya/C2582/2020|EPI ISL 457883|B.1.5|Kenya|2020-04-25	Africa|hCoV-19/Senegal/382/2020|EPI ISL 420073|B.1|Senegal|2020-03-19	0.0002075617	Africa
Africa|hCoV-19/Kenya/C2685/2020|EPI ISL 457884|B.1.5|Kenya|2020-04-25	Africa|hCoV-19/Senegal/382/2020|EPI ISL 420073|B.1|Senegal|2020-03-19	0.0002019956	Africa
Africa|hCoV-19/Kenya/C2777/2020|EPI ISL 457887|B.1|Kenya|2020-04-26	Africa|hCoV-19/Senegal/382/2020|EPI ISL 420073|B.1|Senegal|2020-03-19	0.0001065745	Africa
Africa|hCoV-19/Kenya/C2826/2020|EPI ISL 457891|B.1.5|Kenya|2020-04-27	Africa|hCoV-19/Senegal/382/2020|EPI ISL 420073|B.1|Senegal|2020-03-19	0.0001357673	Africa
Africa|hCoV-19/Kenya/C2847/2020|EPI ISL 457892|B.1.5|Kenya|2020-04-27	Africa|hCoV-19/Senegal/382/2020|EPI ISL 420073|B.1|Senegal|2020-03-19	0.0001404970	Africa
Africa|hCoV-19/Kenya/C293/2020|EPI ISL 457871|A|Kenya|2020-04-04	Africa|hCoV-19/Senegal/382/2020|EPI ISL 420073|B.1|Senegal|2020-03-19	0.0004530480	Africa
Africa|hCoV-19/Kenya/C310/2020|EPI ISL 457874|B.4|Kenya|2020-04-04	Africa|hCoV-19/Senegal/382/2020|EPI ISL 420073|B.1|Senegal|2020-03-19	0.0006168650	Africa
Africa|hCoV-19/Kenya/C3129/2020|EPI ISL 457897|B.1.5|Kenya|2020-04-28	Africa|hCoV-19/Senegal/382/2020|EPI ISL 420073|B.1|Senegal|2020-03-19	0.0001689142	Africa
Africa|hCoV-19/Kenya/C314/2020|EPI ISL 457875|A|Kenya|2020-04-04	Africa|hCoV-19/Senegal/382/2020|EPI ISL 420073|B.1|Senegal|2020-03-19	0.0005042289	Africa
Africa|hCoV-19/Kenya/C316/2020|EPI ISL 457876|B.4|Kenya|2020-04-04	Africa|hCoV-19/Senegal/382/2020|EPI ISL 420073|B.1|Senegal|2020-03-19	0.0006225455	Africa
Africa|hCoV-19/Kenya/C3194/2020|EPI ISL 457901|B.1.5|Kenya|2020-04-28	Africa|hCoV-19/Senegal/382/2020|EPI ISL 420073|B.1|Senegal|2020-03-19	0.0002075565	Africa
Africa|hCoV-19/Kenya/C3205/2020|EPI ISL 457902|B.1.5|Kenya|2020-04-28	Africa|hCoV-19/Senegal/382/2020|EPI ISL 420073|B.1|Senegal|2020-03-19	0.0001372108	Africa
Africa|hCoV-19/Kenya/C3208/2020|EPI ISL 457903|B.1.5|Kenya|2020-04-28	Africa|hCoV-19/Senegal/382/2020|EPI ISL 420073|B.1|Senegal|2020-03-19	0.0001401279	Africa
Africa|hCoV-19/Kenya/C3381/2020|EPI ISL 568714|B.1.5|Kenya|2020-04-30	Africa|hCoV-19/Senegal/382/2020|EPI ISL 420073|B.1|Senegal|2020-03-19	0.0001697126	Africa
Africa|hCoV-19/Kenya/C3427/2020|EPI ISL 457906|B.1.5|Kenya|2020-04-29	Africa|hCoV-19/Senegal/382/2020|EPI ISL 420073|B.1|Senegal|2020-03-19	0.0002034700	Africa
Africa|hCoV-19/Kenya/C3457/2020|EPI ISL 568715|B.1|Kenya|2020-04-30	Africa|hCoV-19/Senegal/382/2020|EPI ISL 420073|B.1|Senegal|2020-03-19	0.0002423472	Africa
Africa|hCoV-19/Kenya/C3739/2020|EPI ISL 568717|B.1.5|Kenya|2020-05-04	Africa|hCoV-19/Senegal/382/2020|EPI ISL 420073|B.1|Senegal|2020-03-19	0.0001357674	Africa
Africa|hCoV-19/Kenya/C389/2020|EPI ISL 568698|B.1.5|Kenya|2020-04-07	Africa|hCoV-19/Senegal/382/2020|EPI ISL 420073|B.1|Senegal|2020-03-19	0.0001369712	Africa
Africa|hCoV-19/Kenya/C3980/2020|EPI ISL 568719|B.1|Kenya|2020-05-05	Africa|hCoV-19/Senegal/382/2020|EPI ISL 420073|B.1|Senegal|2020-03-19	0.0001708823	Africa
Africa|hCoV-19/Kenya/C4083/2020|EPI ISL 568721|B.1.5|Kenya|2020-05-05	Africa|hCoV-19/Senegal/382/2020|EPI ISL 420073|B.1|Senegal|2020-03-19	0.0002104538	Africa
Africa|hCoV-19/Kenya/C4195/2020|EPI ISL 568723|B.1.5|Kenya|2020-06-05	Africa|hCoV-19/Senegal/382/2020|EPI ISL 420073|B.1|Senegal|2020-03-19	0.0001357720	Africa
Africa|hCoV-19/Kenya/C4199/2020|EPI ISL 568724|B.1.5|Kenya|2020-05-06	Africa|hCoV-19/Senegal/382/2020|EPI ISL 420073|B.1|Senegal|2020-03-19	0.0002057138	Africa
Africa|hCoV-19/Kenya/C4214/2020|EPI ISL 568725|B.1|Kenya|2020-06-05	Africa|hCoV-19/Senegal/382/2020|EPI ISL 420073|B.1|Senegal|2020-03-19	0.0001680191	Africa
Africa|hCoV-19/Kenya/C4419/2020|EPI ISL 568727|B.1|Kenya|2020-05-07	Africa|hCoV-19/Senegal/382/2020|EPI ISL 420073|B.1|Senegal|2020-03-19	0.0002354634	Africa
Africa|hCoV-19/Kenya/C4420/2020|EPI ISL 568728|B.1.5|Kenya|2020-05-07	Africa|hCoV-19/Senegal/382/2020|EPI ISL 420073|B.1|Senegal|2020-03-19	0.0002076067	Africa
Africa|hCoV-19/Kenya/C4585/2020|EPI ISL 568730|B.1.5|Kenya|2020-05-08	Africa|hCoV-19/Senegal/382/2020|EPI ISL 420073|B.1|Senegal|2020-03-19	0.0001697199	Africa
Africa|hCoV-19/Kenya/C460/2020|EPI ISL 457910|B.1.5|Kenya|2020-04-08	Africa|hCoV-19/Senegal/382/2020|EPI ISL 420073|B.1|Senegal|2020-03-19	0.0001392307	Africa
Africa|hCoV-19/Kenya/C4691/2020|EPI ISL 568733|B.1.5|Kenya|2020-05-09	Africa|hCoV-19/Senegal/382/2020|EPI ISL 420073|B.1|Senegal|2020-03-19	0.0001376309	Africa
Africa|hCoV-19/Kenya/C4710/2020|EPI ISL 568735|B.1.5|Kenya|2020-05-08	Africa|hCoV-19/Senegal/382/2020|EPI ISL 420073|B.1|Senegal|2020-03-19	0.0002352545	Africa
Africa|hCoV-19/Kenya/C4717/2020|EPI ISL 568737|B.1.5|Kenya|2020-05-08	Africa|hCoV-19/Senegal/382/2020|EPI ISL 420073|B.1|Senegal|2020-03-19	0.0001773879	Africa
Africa|hCoV-19/Kenya/C4872/2020|EPI ISL 568741|B.1.5|Kenya|2020-05-08	Africa|hCoV-19/Senegal/382/2020|EPI ISL 420073|B.1|Senegal|2020-03-19	0.0001713131	Africa
Africa|hCoV-19/Kenya/C4895/2020|EPI ISL 568742|B.1.5|Kenya|2020-05-08	Africa|hCoV-19/Senegal/382/2020|EPI ISL 420073|B.1|Senegal|2020-03-19	0.0002400539	Africa
Africa|hCoV-19/Kenya/C5008/2020|EPI ISL 568744|B.1|Kenya|2020-05-08	Africa|hCoV-19/Senegal/382/2020|EPI ISL 420073|B.1|Senegal|2020-03-19	0.0001748511	Africa
Africa|hCoV-19/Kenya/C5011/2020|EPI ISL 568745|B.1.5|Kenya|2020-05-08	Africa|hCoV-19/Senegal/382/2020|EPI ISL 420073|B.1|Senegal|2020-03-19	0.0002056926	Africa
Africa|hCoV-19/Kenya/C5119/2020|EPI ISL 568750|B.1|Kenya|2020-05-09	Africa|hCoV-19/Senegal/382/2020|EPI ISL 420073|B.1|Senegal|2020-03-19	0.0001697316	Africa
Africa|hCoV-19/Kenya/C5177/2020|EPI ISL 568752|B.1.5|Kenya|2020-05-09	Africa|hCoV-19/Senegal/382/2020|EPI ISL 420073|B.1|Senegal|2020-03-19	0.0001714406	Africa
Africa|hCoV-19/Kenya/C5178/2020|EPI ISL 568753|B.1.5|Kenya|2020-05-09	Africa|hCoV-19/Senegal/382/2020|EPI ISL 420073|B.1|Senegal|2020-03-19	0.0001764861	Africa
Africa|hCoV-19/Kenya/C5246/2020|EPI ISL 568754|B.1.5|Kenya|2020-05-09	Africa|hCoV-19/Senegal/382/2020|EPI ISL 420073|B.1|Senegal|2020-03-19	0.0001699066	Africa
Africa|hCoV-19/Kenya/C5288/2020|EPI ISL 568755|B.1.5|Kenya|2020-05-10	Africa|hCoV-19/Senegal/382/2020|EPI ISL 420073|B.1|Senegal|2020-03-19	0.0002425050	Africa
Africa|hCoV-19/Kenya/C5289/2020|EPI ISL 568756|B.1.5|Kenya|2020-05-10	Africa|hCoV-19/Senegal/382/2020|EPI ISL 420073|B.1|Senegal|2020-03-19	0.0001411859	Africa
Africa|hCoV-19/Kenya/C5328/2020|EPI ISL 568760|B.1.5|Kenya|2020-05-10	Africa|hCoV-19/Senegal/382/2020|EPI ISL 420073|B.1|Senegal|2020-03-19	0.0001714714	Africa
Africa|hCoV-19/Kenya/C5335/2020|EPI ISL 568762|B.1.5|Kenya|2020-05-10	Africa|hCoV-19/Senegal/382/2020|EPI ISL 420073|B.1|Senegal|2020-03-19	0.0001716188	Africa
Africa|hCoV-19/Kenya/C5384/2020|EPI ISL 568764|B.1.5|Kenya|2020-05-10	Africa|hCoV-19/Senegal/382/2020|EPI ISL 420073|B.1|Senegal|2020-03-19	0.0002352466	Africa
Africa|hCoV-19/Kenya/C54/2020|EPI ISL 457847|B.1|Kenya|2020-03-24	Africa|hCoV-19/Senegal/382/2020|EPI ISL 420073|B.1|Senegal|2020-03-19	0.0002054724	Africa
Africa|hCoV-19/Kenya/C544/2020|EPI ISL 457911|B.1.5|Kenya|2020-04-10	Africa|hCoV-19/Senegal/382/2020|EPI ISL 420073|B.1|Senegal|2020-03-19	0.0001392356	Africa
Africa|hCoV-19/Kenya/C5442/2020|EPI ISL 568767|B.1.5|Kenya|2020-05-10	Africa|hCoV-19/Senegal/382/2020|EPI ISL 420073|B.1|Senegal|2020-03-19	0.0002036780	Africa
Africa|hCoV-19/Kenya/C569/2020|EPI ISL 568700|B.1|Kenya|2020-04-12	Africa|hCoV-19/Senegal/382/2020|EPI ISL 420073|B.1|Senegal|2020-03-19	0.0001747595	Africa
Africa|hCoV-19/Kenya/C5695/2020|EPI ISL 568770|B.1.5|Kenya|2020-05-11	Africa|hCoV-19/Senegal/382/2020|EPI ISL 420073|B.1|Senegal|2020-03-19	0.0002376338	Africa
Africa|hCoV-19/Kenya/C5701/2020|EPI ISL 568772|B.1|Kenya|2020-05-11	Africa|hCoV-19/Senegal/382/2020|EPI ISL 420073|B.1|Senegal|2020-03-19	0.0001697242	Africa
Africa|hCoV-19/Kenya/C571/2020|EPI ISL 568702|A|Kenya|2020-04-12	Africa|hCoV-19/Senegal/382/2020|EPI ISL 420073|B.1|Senegal|2020-03-19	0.0004705929	Africa
Africa|hCoV-19/Kenya/C5767/2020|EPI ISL 568773|B.1.5|Kenya|2020-05-11	Africa|hCoV-19/Senegal/382/2020|EPI ISL 420073|B.1|Senegal|2020-03-19	0.0002796328	Africa
Africa|hCoV-19/Kenya/C5811/2020|EPI ISL 568775|B.1.5|Kenya|2020-05-11	Africa|hCoV-19/Senegal/382/2020|EPI ISL 420073|B.1|Senegal|2020-03-19	0.0001697240	Africa
Africa|hCoV-19/Kenya/C5813/2020|EPI ISL 568776|B.1|Kenya|2020-05-11	Africa|hCoV-19/Senegal/382/2020|EPI ISL 420073|B.1|Senegal|2020-03-19	0.0001714406	Africa
Africa|hCoV-19/Kenya/C5835/2020|EPI ISL 568777|B.1.5|Kenya|2020-05-12	Africa|hCoV-19/Senegal/382/2020|EPI ISL 420073|B.1|Senegal|2020-03-19	0.0002055941	Africa
Africa|hCoV-19/Kenya/C587/2020|EPI ISL 457912|B.1.5|Kenya|2020-04-11	Africa|hCoV-19/Senegal/382/2020|EPI ISL 420073|B.1|Senegal|2020-03-19	0.0001739892	Africa
Africa|hCoV-19/Kenya/C589/2020|EPI ISL 457913|B.1.5|Kenya|2020-04-11	Africa|hCoV-19/Senegal/382/2020|EPI ISL 420073|B.1|Senegal|2020-03-19	0.0001369806	Africa
Africa|hCoV-19/Kenya/C5902/2020|EPI ISL 568779|B.1.5|Kenya|2020-05-12	Africa|hCoV-19/Senegal/382/2020|EPI ISL 420073|B.1|Senegal|2020-03-19	0.0001731502	Africa
Africa|hCoV-19/Kenya/C5911/2020|EPI ISL 568780|B.1.5|Kenya|2020-05-12	Africa|hCoV-19/Senegal/382/2020|EPI ISL 420073|B.1|Senegal|2020-03-19	0.0001731063	Africa
Africa|hCoV-19/Kenya/C5914/2020|EPI ISL 568782|B.1.5|Kenya|2020-05-12	Africa|hCoV-19/Senegal/382/2020|EPI ISL 420073|B.1|Senegal|2020-03-19	0.0002038717	Africa
Africa|hCoV-19/Kenya/C6186/2020|EPI ISL 568787|B.1.5|Kenya|2020-05-13	Africa|hCoV-19/Senegal/382/2020|EPI ISL 420073|B.1|Senegal|2020-03-19	0.0002400653	Africa
Africa|hCoV-19/Kenya/C6255/2020|EPI ISL 568790|B.1.1.33|Kenya|2020-05-13	Africa|hCoV-19/Senegal/382/2020|EPI ISL 420073|B.1|Senegal|2020-03-19	0.0004417189	Africa
Africa|hCoV-19/Kenya/C6298/2020|EPI ISL 568792|B.1|Kenya|2020-05-13	Africa|hCoV-19/Senegal/382/2020|EPI ISL 420073|B.1|Senegal|2020-03-19	0.0001747271	Africa
Africa|hCoV-19/Kenya/C6369/2020|EPI ISL 568794|B.1|Kenya|2020-05-14	Africa|hCoV-19/Senegal/382/2020|EPI ISL 420073|B.1|Senegal|2020-03-19	0.0002442976	Africa
Africa|hCoV-19/Kenya/C6380/2020|EPI ISL 568798|B.1.5|Kenya|2020-05-15	Africa|hCoV-19/Senegal/382/2020|EPI ISL 420073|B.1|Senegal|2020-03-19	0.0001399023	Africa
Africa|hCoV-19/Kenya/C6384/2020|EPI ISL 568799|B.1|Kenya|2020-05-14	Africa|hCoV-19/Senegal/382/2020|EPI ISL 420073|B.1|Senegal|2020-03-19	0.0001713775	Africa
Africa|hCoV-19/Kenya/C639/2020|EPI ISL 568703|B|Kenya|2020-04-14	Africa|hCoV-19/Senegal/382/2020|EPI ISL 420073|B.1|Senegal|2020-03-19	0.0003841611	Africa
Africa|hCoV-19/Kenya/C6518/2020|EPI ISL 568803|B.1.5|Kenya|2020-05-14	Africa|hCoV-19/Senegal/382/2020|EPI ISL 420073|B.1|Senegal|2020-03-19	0.0002459976	Africa
Africa|hCoV-19/Kenya/C6524/2020|EPI ISL 568805|A|Kenya|2020-05-14	Africa|hCoV-19/Senegal/382/2020|EPI ISL 420073|B.1|Senegal|2020-03-19	0.0005175401	Africa
Africa|hCoV-19/Kenya/C656/2020|EPI ISL 457915|B.1.5|Kenya|2020-04-13	Africa|hCoV-19/Senegal/382/2020|EPI ISL 420073|B.1|Senegal|2020-03-19	0.0002016454	Africa
Africa|hCoV-19/Kenya/C6564/2020|EPI ISL 568806|B.1.5|Kenya|2020-05-14	Africa|hCoV-19/Senegal/382/2020|EPI ISL 420073|B.1|Senegal|2020-03-19	0.0002469894	Africa
Africa|hCoV-19/Kenya/C6878/2020|EPI ISL 568813|B.1.1|Kenya|2020-05-15	Africa|hCoV-19/Senegal/382/2020|EPI ISL 420073|B.1|Senegal|2020-03-19	0.0002495191	Africa
Africa|hCoV-19/Kenya/C6914/2020|EPI ISL 568817|B.1|Kenya|2020-05-15	Africa|hCoV-19/Senegal/382/2020|EPI ISL 420073|B.1|Senegal|2020-03-19	0.0002794276	Africa
Africa|hCoV-19/Kenya/C7081/2020|EPI ISL 568824|B.1.5|Kenya|2020-05-16	Africa|hCoV-19/Senegal/382/2020|EPI ISL 420073|B.1|Senegal|2020-03-19	0.0001780781	Africa
Africa|hCoV-19/Kenya/C713/2020|EPI ISL 457920|B.1.5|Kenya|2020-04-14	Africa|hCoV-19/Senegal/382/2020|EPI ISL 420073|B.1|Senegal|2020-03-19	0.0001680264	Africa
Africa|hCoV-19/Kenya/C7579/2020|EPI ISL 568842|A|Kenya|2020-05-16	Africa|hCoV-19/Senegal/382/2020|EPI ISL 420073|B.1|Senegal|2020-03-19	0.0005189261	Africa
Africa|hCoV-19/Kenya/C7605/2020|EPI ISL 568847|A|Kenya|2020-05-16	Africa|hCoV-19/Senegal/382/2020|EPI ISL 420073|B.1|Senegal|2020-03-19	0.0005091226	Africa
Africa|hCoV-19/Kenya/C787/2020|EPI ISL 457921|B.1.5|Kenya|2020-04-15	Africa|hCoV-19/Senegal/382/2020|EPI ISL 420073|B.1|Senegal|2020-03-19	0.0001344127	Africa
Africa|hCoV-19/Kenya/C7949/2020|EPI ISL 568852|B.1|Kenya|2020-05-18	Africa|hCoV-19/Senegal/382/2020|EPI ISL 420073|B.1|Senegal|2020-03-19	0.0002799815	Africa
Africa|hCoV-19/Kenya/C815/2020|EPI ISL 568706|B.1|Kenya|2020-04-16	Africa|hCoV-19/Senegal/382/2020|EPI ISL 420073|B.1|Senegal|2020-03-19	0.0002095785	Africa
Africa|hCoV-19/Kenya/C8240/2020|EPI ISL 568855|B.1.5|Kenya|2020-05-19	Africa|hCoV-19/Senegal/382/2020|EPI ISL 420073|B.1|Senegal|2020-03-19	0.0002108378	Africa
Africa|hCoV-19/Kenya/C926/2020|EPI ISL 457928|B.1.5|Kenya|2020-04-17	Africa|hCoV-19/Senegal/382/2020|EPI ISL 420073|B.1|Senegal|2020-03-19	0.0001690146	Africa
Africa|hCoV-19/Kenya/D5/2020|EPI ISL 457999|B.1|Kenya|2020-05-22	Africa|hCoV-19/Senegal/382/2020|EPI ISL 420073|B.1|Senegal|2020-03-19	0.0003441954	Africa
Africa|hCoV-19/Kenya/D6/2020|EPI ISL 458000|B.40|Kenya|2020-03-17	Africa|hCoV-19/Senegal/382/2020|EPI ISL 420073|B.1|Senegal|2020-03-19	0.0005400124	Africa
Africa|hCoV-19/Kenya/NIC 059/2020|EPI ISL 457827|B.40|Kenya|2020-03	Africa|hCoV-19/Senegal/382/2020|EPI ISL 420073|B.1|Senegal|2020-03-19	0.0004753152	Africa
Africa|hCoV-19/Kenya/NIC 084/2020|EPI ISL 457828|B|Kenya|2020-03	Africa|hCoV-19/Senegal/382/2020|EPI ISL 420073|B.1|Senegal|2020-03-19	0.0004369793	Africa
Africa|hCoV-19/Kenya/NIC 087/2020|EPI ISL 457829|B.1.1.20|Kenya|2020-03	Africa|hCoV-19/Senegal/382/2020|EPI ISL 420073|B.1|Senegal|2020-03-19	0.0002709289	Africa
Africa|hCoV-19/Kenya/NIC 089/2020|EPI ISL 457830|B.1.1.20|Kenya|2020-03	Africa|hCoV-19/Senegal/382/2020|EPI ISL 420073|B.1|Senegal|2020-03-19	0.0002818762	Africa
Africa|hCoV-19/Kenya/NIC 168/2020|EPI ISL 457832|B.1.255|Kenya|2020-03	Africa|hCoV-19/Senegal/382/2020|EPI ISL 420073|B.1|Senegal|2020-03-19	0.0001383913	Africa
Africa|hCoV-19/Kenya/NIC 187/2020|EPI ISL 457833|B.1.5|Kenya|2020-03-20	Africa|hCoV-19/Senegal/382/2020|EPI ISL 420073|B.1|Senegal|2020-03-19	0.0002016319	Africa
Africa|hCoV-19/Kenya/NIC 196/2020|EPI ISL 457834|B.1.1|Kenya|2020-03-21	Africa|hCoV-19/Senegal/382/2020|EPI ISL 420073|B.1|Senegal|2020-03-19	0.0002459087	Africa
Africa|hCoV-19/Kenya/NIC 248/2020|EPI ISL 457836|B.40|Kenya|2020-03-23	Africa|hCoV-19/Senegal/382/2020|EPI ISL 420073|B.1|Senegal|2020-03-19	0.0004110658	Africa
Africa|hCoV-19/Kenya/NIC 266/2020|EPI ISL 457838|B.6|Kenya|2020-03-24	Africa|hCoV-19/Senegal/382/2020|EPI ISL 420073|B.1|Senegal|2020-03-19	0.0005128906	Africa
Africa|hCoV-19/Kenya/NIC 492/2020|EPI ISL 457840|B.1.5|Kenya|2020-03	Africa|hCoV-19/Senegal/382/2020|EPI ISL 420073|B.1|Senegal|2020-03-19	0.0001394782	Africa
Africa|hCoV-19/Kenya/NIC 512/2020|EPI ISL 457841|B.1.5|Kenya|2020-03	Africa|hCoV-19/Senegal/382/2020|EPI ISL 420073|B.1|Senegal|2020-03-19	0.0001393762	Africa
Africa|hCoV-19/Kenya/NIC 569/2020|EPI ISL 457843|B.1.1|Kenya|2020-03-29	Africa|hCoV-19/Senegal/382/2020|EPI ISL 420073|B.1|Senegal|2020-03-19	0.0002688803	Africa
Africa|hCoV-19/Kenya/NIC 593/2020|EPI ISL 457844|B.1.1.316|Kenya|2020-03-29	Africa|hCoV-19/Senegal/382/2020|EPI ISL 420073|B.1|Senegal|2020-03-19	0.0002767384	Africa
Africa|hCoV-19/Kenya/S052/2020|EPI ISL 457932|B.4|Kenya|2020-03-14	Africa|hCoV-19/Senegal/382/2020|EPI ISL 420073|B.1|Senegal|2020-03-19	0.0006209782	Africa
Africa|hCoV-19/Kenya/S109/2020|EPI ISL 457933|B.4|Kenya|2020-03-23	Africa|hCoV-19/Senegal/382/2020|EPI ISL 420073|B.1|Senegal|2020-03-19	0.0005912470	Africa
Africa|hCoV-19/Kenya/S299/2020|EPI ISL 457934|B.1.1.1|Kenya|2020-03-29	Africa|hCoV-19/Senegal/382/2020|EPI ISL 420073|B.1|Senegal|2020-03-19	0.0004109729	Africa
Africa|hCoV-19/Madagascar/IP-01650/2020|EPI ISL 508862|B.1|Madagascar|2020-03-20	Africa|hCoV-19/Senegal/382/2020|EPI ISL 420073|B.1|Senegal|2020-03-19	0.0001008030	Africa
Africa|hCoV-19/Madagascar/IP-01861/2020|EPI ISL 508863|B.1|Madagascar|2020-03-22	Africa|hCoV-19/Senegal/382/2020|EPI ISL 420073|B.1|Senegal|2020-03-19	0.0001008031	Africa
Africa|hCoV-19/Mali/M002593/2020|EPI ISL 487446|A|Mali|2020-04-06	Africa|hCoV-19/Senegal/382/2020|EPI ISL 420073|B.1|Senegal|2020-03-19	0.0005042170	Africa
Africa|hCoV-19/Mali/M002615/2020|EPI ISL 487447|A|Mali|2020-04-06	Africa|hCoV-19/Senegal/382/2020|EPI ISL 420073|B.1|Senegal|2020-03-19	0.0004706405	Africa
Africa|hCoV-19/Mali/M002616/2020|EPI ISL 487448|A|Mali|2020-04-06	Africa|hCoV-19/Senegal/382/2020|EPI ISL 420073|B.1|Senegal|2020-03-19	0.0004378195	Africa
Africa|hCoV-19/Mali/M002618/2020|EPI ISL 487449|A|Mali|2020-04-06	Africa|hCoV-19/Senegal/382/2020|EPI ISL 420073|B.1|Senegal|2020-03-19	0.0005042188	Africa
Africa|hCoV-19/Mali/M002644/2020|EPI ISL 487450|A|Mali|2020-04-08	Africa|hCoV-19/Senegal/382/2020|EPI ISL 420073|B.1|Senegal|2020-03-19	0.0005378804	Africa
Africa|hCoV-19/Mali/M002659/2020|EPI ISL 487451|A|Mali|2020-04-09	Africa|hCoV-19/Senegal/382/2020|EPI ISL 420073|B.1|Senegal|2020-03-19	0.0004705930	Africa
Africa|hCoV-19/Mali/M002663/2020|EPI ISL 487452|A|Mali|2020-04-09	Africa|hCoV-19/Senegal/382/2020|EPI ISL 420073|B.1|Senegal|2020-03-19	0.0005714690	Africa
Africa|hCoV-19/Mali/M002667/2020|EPI ISL 487453|B.1|Mali|2020-04-10	Africa|hCoV-19/Senegal/382/2020|EPI ISL 420073|B.1|Senegal|2020-03-19	0.0001680119	Africa
Africa|hCoV-19/Mali/M002672/2020|EPI ISL 487454|B|Mali|2020-04-10	Africa|hCoV-19/Senegal/382/2020|EPI ISL 420073|B.1|Senegal|2020-03-19	0.0004034536	Africa
Africa|hCoV-19/Mali/M002673/2020|EPI ISL 487455|B.1|Mali|2020-04-10	Africa|hCoV-19/Senegal/382/2020|EPI ISL 420073|B.1|Senegal|2020-03-19	0.0002352419	Africa
Africa|hCoV-19/Mali/M002675/2020|EPI ISL 487456|A|Mali|2020-04-10	Africa|hCoV-19/Senegal/382/2020|EPI ISL 420073|B.1|Senegal|2020-03-19	0.0004705930	Africa
Africa|hCoV-19/Mali/M002698/2020|EPI ISL 487457|A|Mali|2020-04-12	Africa|hCoV-19/Senegal/382/2020|EPI ISL 420073|B.1|Senegal|2020-03-19	0.0004374746	Africa
Africa|hCoV-19/Mali/M002700/2020|EPI ISL 487458|B.1|Mali|2020-04-12	Africa|hCoV-19/Senegal/382/2020|EPI ISL 420073|B.1|Senegal|2020-03-19	0.0002361759	Africa
Africa|hCoV-19/Mali/M002703/2020|EPI ISL 487459|B.1|Mali|2020-04-12	Africa|hCoV-19/Senegal/382/2020|EPI ISL 420073|B.1|Senegal|2020-03-19	0.0003024661	Africa
Africa|hCoV-19/Mali/M002704/2020|EPI ISL 487460|A|Mali|2020-04-12	Africa|hCoV-19/Senegal/382/2020|EPI ISL 420073|B.1|Senegal|2020-03-19	0.0004033316	Africa
Africa|hCoV-19/Mali/M002707/2020|EPI ISL 487461|A|Mali|2020-04-12	Africa|hCoV-19/Senegal/382/2020|EPI ISL 420073|B.1|Senegal|2020-03-19	0.0005714939	Africa
Africa|hCoV-19/Mali/M002758/2020|EPI ISL 487462|B.1|Mali|2020-04-13	Africa|hCoV-19/Senegal/382/2020|EPI ISL 420073|B.1|Senegal|2020-03-19	0.0002688597	Africa
Africa|hCoV-19/Mali/M002823/2020|EPI ISL 487463|A|Mali|2020-04-14	Africa|hCoV-19/Senegal/382/2020|EPI ISL 420073|B.1|Senegal|2020-03-19	0.0005042051	Africa
Africa|hCoV-19/Mali/M002824/2020|EPI ISL 487464|B.1.3|Mali|2020-04-14	Africa|hCoV-19/Senegal/382/2020|EPI ISL 420073|B.1|Senegal|2020-03-19	0.0002688470	Africa
Africa|hCoV-19/Mali/M002826/2020|EPI ISL 487465|A|Mali|2020-04-14	Africa|hCoV-19/Senegal/382/2020|EPI ISL 420073|B.1|Senegal|2020-03-19	0.0004369704	Africa
Africa|hCoV-19/Mali/M002830/2020|EPI ISL 487466|B.1.275|Mali|2020-04-14	Africa|hCoV-19/Senegal/382/2020|EPI ISL 420073|B.1|Senegal|2020-03-19	0.0001680265	Africa
Africa|hCoV-19/Morocco/15N/2020|EPI ISL 458150|B.1.1|Morocco|2020-05-15	Africa|hCoV-19/Senegal/382/2020|EPI ISL 420073|B.1|Senegal|2020-03-19	0.0005385644	Africa
Africa|hCoV-19/Morocco/6887/2020|EPI ISL 459965|B.1.1|Morocco|2020-03-03	Africa|hCoV-19/Senegal/382/2020|EPI ISL 420073|B.1|Senegal|2020-03-19	0.0002352577	Africa
Africa|hCoV-19/Morocco/6888/2020|EPI ISL 459966|B.1.1|Morocco|2020-03-15	Africa|hCoV-19/Senegal/382/2020|EPI ISL 420073|B.1|Senegal|2020-03-19	0.0003361107	Africa
Africa|hCoV-19/Morocco/6889/2020|EPI ISL 459967|B.1.5|Morocco|2020-03-15	Africa|hCoV-19/Senegal/382/2020|EPI ISL 420073|B.1|Senegal|2020-03-19	0.0001356522	Africa
Africa|hCoV-19/Morocco/6890/2020|EPI ISL 459968|B.1.5|Morocco|2020-03-17	Africa|hCoV-19/Senegal/382/2020|EPI ISL 420073|B.1|Senegal|2020-03-19	0.0002029017	Africa
Africa|hCoV-19/Morocco/6891/2020|EPI ISL 459969|B.1.255|Morocco|2020-03-20	Africa|hCoV-19/Senegal/382/2020|EPI ISL 420073|B.1|Senegal|2020-03-19	0.0001358441	Africa
Africa|hCoV-19/Morocco/6892/2020|EPI ISL 459970|B.1.5|Morocco|2020-03-17	Africa|hCoV-19/Senegal/382/2020|EPI ISL 420073|B.1|Senegal|2020-03-19	0.0002039080	Africa
Africa|hCoV-19/Morocco/6893/2020|EPI ISL 459971|B.1.153|Morocco|2020-03-18	Africa|hCoV-19/Senegal/382/2020|EPI ISL 420073|B.1|Senegal|2020-03-19	0.0003748788	Africa
Africa|hCoV-19/Morocco/6894/2020|EPI ISL 459972|B.1|Morocco|2020-03-20	Africa|hCoV-19/Senegal/382/2020|EPI ISL 420073|B.1|Senegal|2020-03-19	0.0003361017	Africa
Africa|hCoV-19/Morocco/6895/2020|EPI ISL 459973|B.1.1|Morocco|2020-03-20	Africa|hCoV-19/Senegal/382/2020|EPI ISL 420073|B.1|Senegal|2020-03-19	0.0002688714	Africa
Africa|hCoV-19/Morocco/6897/2020|EPI ISL 459975|B.1.5|Morocco|2020-03-21	Africa|hCoV-19/Senegal/382/2020|EPI ISL 420073|B.1|Senegal|2020-03-19	0.0002016386	Africa
Africa|hCoV-19/Morocco/6898/2020|EPI ISL 459976|B.1|Morocco|2020-03-16	Africa|hCoV-19/Senegal/382/2020|EPI ISL 420073|B.1|Senegal|2020-03-19	0.0001344185	Africa
Africa|hCoV-19/Morocco/6899/2020|EPI ISL 459977|B.1.1|Morocco|2020-04-21	Africa|hCoV-19/Senegal/382/2020|EPI ISL 420073|B.1|Senegal|2020-03-19	0.0002688831	Africa
Africa|hCoV-19/Morocco/6900/2020|EPI ISL 459978|B.1.1.247|Morocco|2020-04-20	Africa|hCoV-19/Senegal/382/2020|EPI ISL 420073|B.1|Senegal|2020-03-19	0.0003697528	Africa
Africa|hCoV-19/Morocco/6901/2020|EPI ISL 459979|B.1|Morocco|2020-04-19	Africa|hCoV-19/Senegal/382/2020|EPI ISL 420073|B.1|Senegal|2020-03-19	0.0002016183	Africa
Africa|hCoV-19/Morocco/6902/2020|EPI ISL 459980|B.1.1|Morocco|2020-04-19	Africa|hCoV-19/Senegal/382/2020|EPI ISL 420073|B.1|Senegal|2020-03-19	0.0004033748	Africa
Africa|hCoV-19/Morocco/6903/2020|EPI ISL 459981|B.1|Morocco|2020-04-19	Africa|hCoV-19/Senegal/382/2020|EPI ISL 420073|B.1|Senegal|2020-03-19	0.0004033558	Africa
Africa|hCoV-19/Morocco/6904/2020|EPI ISL 459982|B.1|Morocco|2020-04-18	Africa|hCoV-19/Senegal/382/2020|EPI ISL 420073|B.1|Senegal|2020-03-19	0.0003024733	Africa
Africa|hCoV-19/Morocco/6905/2020|EPI ISL 459983|B.1.1|Morocco|2020-04-21	Africa|hCoV-19/Senegal/382/2020|EPI ISL 420073|B.1|Senegal|2020-03-19	0.0003361321	Africa
Africa|hCoV-19/Morocco/6906/2020|EPI ISL 459984|B.1.1|Morocco|2020-04-06	Africa|hCoV-19/Senegal/382/2020|EPI ISL 420073|B.1|Senegal|2020-03-19	0.0002352577	Africa
Africa|hCoV-19/Morocco/AZ183/2020|EPI ISL 476026|B.1.1|Morocco|2020-05-11	Africa|hCoV-19/Senegal/382/2020|EPI ISL 420073|B.1|Senegal|2020-03-19	0.0004370172	Africa
Africa|hCoV-19/Morocco/CA24/2020|EPI ISL 476025|B.1.1|Morocco|2020-05-02	Africa|hCoV-19/Senegal/382/2020|EPI ISL 420073|B.1|Senegal|2020-03-19	0.0005715878	Africa
Africa|hCoV-19/Morocco/HMIMV-Rabat102-03/2020|EPI ISL 471456|B.1|Morocco|2020-03-31	Africa|hCoV-19/Senegal/382/2020|EPI ISL 420073|B.1|Senegal|2020-03-19	0.0003697353	Africa
Africa|hCoV-19/Morocco/HMIMV-Rabat1025-04/2020|EPI ISL 471457|B.1|Morocco|2020-04-13	Africa|hCoV-19/Senegal/382/2020|EPI ISL 420073|B.1|Senegal|2020-03-19	0.0003024925	Africa
Africa|hCoV-19/Morocco/HMIMV-Rabat1429-04/2020|EPI ISL 471458|B.1|Morocco|2020-04-19	Africa|hCoV-19/Senegal/382/2020|EPI ISL 420073|B.1|Senegal|2020-03-19	0.0004033748	Africa
Africa|hCoV-19/Morocco/HMIMV-Rabat1435-04/2020|EPI ISL 471459|B.1|Morocco|2020-04-19	Africa|hCoV-19/Senegal/382/2020|EPI ISL 420073|B.1|Senegal|2020-03-19	0.0002688650	Africa
Africa|hCoV-19/Morocco/HMIMV-Rabat1462-04/2020|EPI ISL 471460|B.1|Morocco|2020-04-19	Africa|hCoV-19/Senegal/382/2020|EPI ISL 420073|B.1|Senegal|2020-03-19	0.0003697367	Africa
Africa|hCoV-19/Morocco/OUA677-19/2020|EPI ISL 451400|B.1.5|Morocco|2020-04-23	Africa|hCoV-19/Senegal/382/2020|EPI ISL 420073|B.1|Senegal|2020-03-19	0.0002688767	Africa
Africa|hCoV-19/Morocco/RA85/2020|EPI ISL 467299|B.1|Morocco|2020-05-21	Africa|hCoV-19/Senegal/382/2020|EPI ISL 420073|B.1|Senegal|2020-03-19	0.0007398362	Africa
Africa|hCoV-19/Morocco/RMPS-01/2020|EPI ISL 469017|B.1|Morocco|2020-04-13	Africa|hCoV-19/Senegal/382/2020|EPI ISL 420073|B.1|Senegal|2020-03-19	0.0001680119	Africa
Africa|hCoV-19/Morocco/RMPS-02/2020|EPI ISL 469049|B.1|Morocco|2020-03-30	Africa|hCoV-19/Senegal/382/2020|EPI ISL 420073|B.1|Senegal|2020-03-19	0.0001680192	Africa
Africa|hCoV-19/Morocco/RMPS-03/2020|EPI ISL 469051|B.1|Morocco|2020-04-03	Africa|hCoV-19/Senegal/382/2020|EPI ISL 420073|B.1|Senegal|2020-03-19	0.0003361016	Africa
Africa|hCoV-19/Morocco/RMPS-04/2020|EPI ISL 469052|B.1|Morocco|2020-03-30	Africa|hCoV-19/Senegal/382/2020|EPI ISL 420073|B.1|Senegal|2020-03-19	0.0001680119	Africa
Africa|hCoV-19/Morocco/RMPS-05/2020|EPI ISL 469053|B.1|Morocco|2020-03-30	Africa|hCoV-19/Senegal/382/2020|EPI ISL 420073|B.1|Senegal|2020-03-19	0.0001344068	Africa
Africa|hCoV-19/Morocco/RMPS-06/2020|EPI ISL 469054|B.1|Morocco|2020-04-01	Africa|hCoV-19/Senegal/382/2020|EPI ISL 420073|B.1|Senegal|2020-03-19	0.0001680119	Africa
Africa|hCoV-19/Morocco/RMPS-12/2020|EPI ISL 482737|B.1.1|Morocco|2020-05-08	Africa|hCoV-19/Senegal/382/2020|EPI ISL 420073|B.1|Senegal|2020-03-19	0.0004447562	Africa
Africa|hCoV-19/Morocco/RMPS-13/2020|EPI ISL 482738|B.1|Morocco|2020-04-10	Africa|hCoV-19/Senegal/382/2020|EPI ISL 420073|B.1|Senegal|2020-03-19	0.0001709759	Africa
Africa|hCoV-19/Morocco/RMPS-14/2020|EPI ISL 482739|B.1|Morocco|2020-04-22	Africa|hCoV-19/Senegal/382/2020|EPI ISL 420073|B.1|Senegal|2020-03-19	0.0001743741	Africa
Africa|hCoV-19/Morocco/refstage1/2020|EPI ISL 476559|B.1.5|Morocco|2020-02-27	Africa|hCoV-19/Senegal/382/2020|EPI ISL 420073|B.1|Senegal|2020-03-19	0.0001344128	Africa
Africa|hCoV-19/Nigeria/AB03-CV135/2020|EPI ISL 527872|B.1.5|Nigeria|2020-05-12	Africa|hCoV-19/Senegal/382/2020|EPI ISL 420073|B.1|Senegal|2020-03-19	0.0002717528	Africa
Africa|hCoV-19/Nigeria/ED01-CV155/2020|EPI ISL 527873|B.40|Nigeria|2020-02-21	Africa|hCoV-19/Senegal/382/2020|EPI ISL 420073|B.1|Senegal|2020-03-19	0.0005378756	Africa
Africa|hCoV-19/Nigeria/ED02-CV156/2020|EPI ISL 527874|B.40|Nigeria|2020-03-23	Africa|hCoV-19/Senegal/382/2020|EPI ISL 420073|B.1|Senegal|2020-03-19	0.0004369792	Africa
Africa|hCoV-19/Nigeria/ED03-CV157/2020|EPI ISL 527875|B.40|Nigeria|2020-03-26	Africa|hCoV-19/Senegal/382/2020|EPI ISL 420073|B.1|Senegal|2020-03-19	0.0005549788	Africa
Africa|hCoV-19/Nigeria/ED04-CV158/2020|EPI ISL 527876|A|Nigeria|2020-03-25	Africa|hCoV-19/Senegal/382/2020|EPI ISL 420073|B.1|Senegal|2020-03-19	0.0004706015	Africa
Africa|hCoV-19/Nigeria/ED06-CV159/2020|EPI ISL 527877|A|Nigeria|2020-03-25	Africa|hCoV-19/Senegal/382/2020|EPI ISL 420073|B.1|Senegal|2020-03-19	0.0004861050	Africa
Africa|hCoV-19/Nigeria/ED07-CV160/2020|EPI ISL 527878|B.40|Nigeria|2020-03-31	Africa|hCoV-19/Senegal/382/2020|EPI ISL 420073|B.1|Senegal|2020-03-19	0.0005715651	Africa
Africa|hCoV-19/Nigeria/ED1010-CV215/2020|EPI ISL 527879|B.1.1.229|Nigeria|2020-05-04	Africa|hCoV-19/Senegal/382/2020|EPI ISL 420073|B.1|Senegal|2020-03-19	0.0003024935	Africa
Africa|hCoV-19/Nigeria/ED18-CV161/2020|EPI ISL 527880|B.1.5|Nigeria|2020-03-25	Africa|hCoV-19/Senegal/382/2020|EPI ISL 420073|B.1|Senegal|2020-03-19	0.0001684000	Africa
Africa|hCoV-19/Nigeria/ED20-CV162/2020|EPI ISL 527881|B.1|Nigeria|2020-03-30	Africa|hCoV-19/Senegal/382/2020|EPI ISL 420073|B.1|Senegal|2020-03-19	0.0002352467	Africa
Africa|hCoV-19/Nigeria/ED25-CV163/2020|EPI ISL 527882|B.1.5|Nigeria|2020-05-09	Africa|hCoV-19/Senegal/382/2020|EPI ISL 420073|B.1|Senegal|2020-03-19	0.0001680192	Africa
Africa|hCoV-19/Nigeria/ED32-CV164/2020|EPI ISL 527883|B.1.5|Nigeria|2020-05-18	Africa|hCoV-19/Senegal/382/2020|EPI ISL 420073|B.1|Senegal|2020-03-19	0.0001694980	Africa
Africa|hCoV-19/Nigeria/ED46-CV165/2020|EPI ISL 527884|B.1.1.229|Nigeria|2020-04-24	Africa|hCoV-19/Senegal/382/2020|EPI ISL 420073|B.1|Senegal|2020-03-19	0.0003697464	Africa
Africa|hCoV-19/Nigeria/ED48-CV193/2020|EPI ISL 527885|B.1.5|Nigeria|2020-04-26	Africa|hCoV-19/Senegal/382/2020|EPI ISL 420073|B.1|Senegal|2020-03-19	0.0001376729	Africa
Africa|hCoV-19/Nigeria/EK025-CV58/2020|EPI ISL 487098|B.1.1.71|Nigeria|2020-04-19	Africa|hCoV-19/Senegal/382/2020|EPI ISL 420073|B.1|Senegal|2020-03-19	0.0003786619	Africa
Africa|hCoV-19/Nigeria/EK084-CV50/2020|EPI ISL 487105|B.1.1.71|Nigeria|2020-04-23	Africa|hCoV-19/Senegal/382/2020|EPI ISL 420073|B.1|Senegal|2020-03-19	0.0003697434	Africa
Africa|hCoV-19/Nigeria/EK220-CV54/2020|EPI ISL 487102|B.1.1|Nigeria|2020-05-14	Africa|hCoV-19/Senegal/382/2020|EPI ISL 420073|B.1|Senegal|2020-03-19	0.0003365257	Africa
Africa|hCoV-19/Nigeria/EK254-CV60/2020|EPI ISL 487096|B.1.1|Nigeria|2020-05-19	Africa|hCoV-19/Senegal/382/2020|EPI ISL 420073|B.1|Senegal|2020-03-19	0.0003453685	Africa
Africa|hCoV-19/Nigeria/EK291-CV115/2020|EPI ISL 527887|B.1.1|Nigeria|2020-06-02	Africa|hCoV-19/Senegal/382/2020|EPI ISL 420073|B.1|Senegal|2020-03-19	0.0003697686	Africa
Africa|hCoV-19/Nigeria/KW017-CV24/2020|EPI ISL 455362|B.1.255|Nigeria|2020-04-10	Africa|hCoV-19/Senegal/382/2020|EPI ISL 420073|B.1|Senegal|2020-03-19	0.0002016271	Africa
Africa|hCoV-19/Nigeria/KW298-CV48/2020|EPI ISL 487107|A|Nigeria|2020-05-08	Africa|hCoV-19/Senegal/382/2020|EPI ISL 420073|B.1|Senegal|2020-03-19	0.0005378550	Africa
Africa|hCoV-19/Nigeria/KW326-CV52/2020|EPI ISL 487103|B.1.1|Nigeria|2020-05-09	Africa|hCoV-19/Senegal/382/2020|EPI ISL 420073|B.1|Senegal|2020-03-19	0.0003041625	Africa
Africa|hCoV-19/Nigeria/Lagos01/2020|EPI ISL 413550|B.1.1|Nigeria|2020-02-27	Africa|hCoV-19/Senegal/382/2020|EPI ISL 420073|B.1|Senegal|2020-03-19	0.0002722624	Africa
Africa|hCoV-19/Nigeria/NG57752/2020|EPI ISL 462992|B.1.1|Nigeria|2020-03	Africa|hCoV-19/Senegal/382/2020|EPI ISL 420073|B.1|Senegal|2020-03-19	0.0003028595	Africa
Africa|hCoV-19/Nigeria/OG007-CV22/2020|EPI ISL 455412|B.40|Nigeria|2020-03-29	Africa|hCoV-19/Senegal/382/2020|EPI ISL 420073|B.1|Senegal|2020-03-19	0.0004706229	Africa
Africa|hCoV-19/Nigeria/ON191-CV49/2020|EPI ISL 487106|B.1.246|Nigeria|2020-06-30	Africa|hCoV-19/Senegal/382/2020|EPI ISL 420073|B.1|Senegal|2020-03-19	0.0002701450	Africa
Africa|hCoV-19/Nigeria/ON505-CV43/2020|EPI ISL 487112|B.1.246|Nigeria|2020-05-24	Africa|hCoV-19/Senegal/382/2020|EPI ISL 420073|B.1|Senegal|2020-03-19	0.0003360723	Africa
Africa|hCoV-19/Nigeria/ON507-CV44/2020|EPI ISL 487111|B.1.1.10|Nigeria|2020-05-24	Africa|hCoV-19/Senegal/382/2020|EPI ISL 420073|B.1|Senegal|2020-03-19	0.0004375482	Africa
Africa|hCoV-19/Nigeria/ON595-CV121/2020|EPI ISL 527888|B.1.1.90|Nigeria|2020-06-03	Africa|hCoV-19/Senegal/382/2020|EPI ISL 420073|B.1|Senegal|2020-03-19	0.0004033843	Africa
Africa|hCoV-19/Nigeria/ON705-CV153/2020|EPI ISL 527889|B.1.1.1|Nigeria|2020-06-09	Africa|hCoV-19/Senegal/382/2020|EPI ISL 420073|B.1|Senegal|2020-03-19	0.0005042509	Africa
Africa|hCoV-19/Nigeria/ON752-CV144/2020|EPI ISL 527890|B.1|Nigeria|2020-06-11	Africa|hCoV-19/Senegal/382/2020|EPI ISL 420073|B.1|Senegal|2020-03-19	0.0003026725	Africa
Africa|hCoV-19/Nigeria/ON920-CV152/2020|EPI ISL 527891|B.1.1.220|Nigeria|2020-06-16	Africa|hCoV-19/Senegal/382/2020|EPI ISL 420073|B.1|Senegal|2020-03-19	0.0004038457	Africa
Africa|hCoV-19/Nigeria/ON969-CV145/2020|EPI ISL 527892|B.1.1|Nigeria|2020-06-17	Africa|hCoV-19/Senegal/382/2020|EPI ISL 420073|B.1|Senegal|2020-03-19	0.0004034099	Africa
Africa|hCoV-19/Nigeria/OS016-CV3/2020|EPI ISL 455413|B.40|Nigeria|2020-03-27	Africa|hCoV-19/Senegal/382/2020|EPI ISL 420073|B.1|Senegal|2020-03-19	0.0004382753	Africa
Africa|hCoV-19/Nigeria/OS030-CV5/2020|EPI ISL 455415|A|Nigeria|2020-03-29	Africa|hCoV-19/Senegal/382/2020|EPI ISL 420073|B.1|Senegal|2020-03-19	0.0006270577	Africa
Africa|hCoV-19/Nigeria/OS055-CV8/2020|EPI ISL 455418|A|Nigeria|2020-03-29	Africa|hCoV-19/Senegal/382/2020|EPI ISL 420073|B.1|Senegal|2020-03-19	0.0005521944	Africa
Africa|hCoV-19/Nigeria/OS060-CV9/2020|EPI ISL 455419|B.1|Nigeria|2020-03-29	Africa|hCoV-19/Senegal/382/2020|EPI ISL 420073|B.1|Senegal|2020-03-19	0.0002372458	Africa
Africa|hCoV-19/Nigeria/OS070-CV11/2020|EPI ISL 455422|A|Nigeria|2020-03-29	Africa|hCoV-19/Senegal/382/2020|EPI ISL 420073|B.1|Senegal|2020-03-19	0.0006051375	Africa
Africa|hCoV-19/Nigeria/OS085-CV14/2020|EPI ISL 455424|A|Nigeria|2020-03-29	Africa|hCoV-19/Senegal/382/2020|EPI ISL 420073|B.1|Senegal|2020-03-19	0.0005042390	Africa
Africa|hCoV-19/Nigeria/OS125-CV20/2020|EPI ISL 455427|A|Nigeria|2020-03-29	Africa|hCoV-19/Senegal/382/2020|EPI ISL 420073|B.1|Senegal|2020-03-19	0.0005944573	Africa
Africa|hCoV-19/Nigeria/OS294-CV42/2020|EPI ISL 487113|B.1.5|Nigeria|2020-04-23	Africa|hCoV-19/Senegal/382/2020|EPI ISL 420073|B.1|Senegal|2020-03-19	0.0002352513	Africa
Africa|hCoV-19/Nigeria/OS524-CV45/2020|EPI ISL 487110|B.1.22|Nigeria|2020-05-11	Africa|hCoV-19/Senegal/382/2020|EPI ISL 420073|B.1|Senegal|2020-03-19	0.0002688470	Africa
Africa|hCoV-19/Nigeria/OS589-CV46/2020|EPI ISL 487109|B.1.22|Nigeria|2020-05-29	Africa|hCoV-19/Senegal/382/2020|EPI ISL 420073|B.1|Senegal|2020-03-19	0.0003025637	Africa
Africa|hCoV-19/Nigeria/OY008-CV29/2020|EPI ISL 455429|B.1|Nigeria|2020-03-27	Africa|hCoV-19/Senegal/382/2020|EPI ISL 420073|B.1|Senegal|2020-03-19	0.0001680119	Africa
Africa|hCoV-19/Nigeria/OY045A-CV35/2020|EPI ISL 455431|B.40|Nigeria|2020-04-02	Africa|hCoV-19/Senegal/382/2020|EPI ISL 420073|B.1|Senegal|2020-03-19	0.0004370820	Africa
Africa|hCoV-19/Nigeria/OY094-CV57/2020|EPI ISL 487099|B.1.1.102|Nigeria|2020-04-24	Africa|hCoV-19/Senegal/382/2020|EPI ISL 420073|B.1|Senegal|2020-03-19	0.0003025128	Africa
Africa|hCoV-19/Nigeria/OY175-CV51/2020|EPI ISL 487104|B.1|Nigeria|2020-05-03	Africa|hCoV-19/Senegal/382/2020|EPI ISL 420073|B.1|Senegal|2020-03-19	0.0002728571	Africa
Africa|hCoV-19/Nigeria/OY233-CV66/2020|EPI ISL 487091|B.1.246|Nigeria|2020-05-13	Africa|hCoV-19/Senegal/382/2020|EPI ISL 420073|B.1|Senegal|2020-03-19	0.0004369499	Africa
Africa|hCoV-19/Nigeria/OY260-CV55/2020|EPI ISL 487101|B.1.265|Nigeria|2020-05-16	Africa|hCoV-19/Senegal/382/2020|EPI ISL 420073|B.1|Senegal|2020-03-19	0.0003360723	Africa
Africa|hCoV-19/Nigeria/OY592-CV167/2020|EPI ISL 527898|B.1.265|Nigeria|2020-06-10	Africa|hCoV-19/Senegal/382/2020|EPI ISL 420073|B.1|Senegal|2020-03-19	0.0004369749	Africa
Africa|hCoV-19/Nigeria/OY595-CV168/2020|EPI ISL 527899|B.1.265|Nigeria|2020-06-09	Africa|hCoV-19/Senegal/382/2020|EPI ISL 420073|B.1|Senegal|2020-03-19	0.0004517130	Africa
Africa|hCoV-19/Nigeria/OY598-CV169/2020|EPI ISL 527900|B.1.1|Nigeria|2020-06-09	Africa|hCoV-19/Senegal/382/2020|EPI ISL 420073|B.1|Senegal|2020-03-19	0.0004817558	Africa
Africa|hCoV-19/Nigeria/OY605-CV170/2020|EPI ISL 527901|B.1.1|Nigeria|2020-06-12	Africa|hCoV-19/Senegal/382/2020|EPI ISL 420073|B.1|Senegal|2020-03-19	0.0005378774	Africa
Africa|hCoV-19/Nigeria/OY608-CV172/2020|EPI ISL 527903|B.1.1|Nigeria|2020-06-11	Africa|hCoV-19/Senegal/382/2020|EPI ISL 420073|B.1|Senegal|2020-03-19	0.0004072480	Africa
Africa|hCoV-19/Nigeria/OY612-CV173/2020|EPI ISL 527904|B.1.1|Nigeria|2020-06-13	Africa|hCoV-19/Senegal/382/2020|EPI ISL 420073|B.1|Senegal|2020-03-19	0.0004037287	Africa
Africa|hCoV-19/Nigeria/OY616-CV174/2020|EPI ISL 527905|B.1.1|Nigeria|2020-06-12	Africa|hCoV-19/Senegal/382/2020|EPI ISL 420073|B.1|Senegal|2020-03-19	0.0005386750	Africa
Africa|hCoV-19/Nigeria/OY625-CV182/2020|EPI ISL 527909|B.1.1|Nigeria|2020-06-13	Africa|hCoV-19/Senegal/382/2020|EPI ISL 420073|B.1|Senegal|2020-03-19	0.0004081909	Africa
Africa|hCoV-19/Nigeria/OY626-CV183/2020|EPI ISL 527910|B.1.1|Nigeria|2020-06-13	Africa|hCoV-19/Senegal/382/2020|EPI ISL 420073|B.1|Senegal|2020-03-19	0.0004066555	Africa
Africa|hCoV-19/Nigeria/OY627-CV184/2020|EPI ISL 527911|B.1.1|Nigeria|2020-06-13	Africa|hCoV-19/Senegal/382/2020|EPI ISL 420073|B.1|Senegal|2020-03-19	0.0002689769	Africa
Africa|hCoV-19/Nigeria/OY628-CV185/2020|EPI ISL 527912|B.1.1|Nigeria|2020-06-13	Africa|hCoV-19/Senegal/382/2020|EPI ISL 420073|B.1|Senegal|2020-03-19	0.0005042828	Africa
Africa|hCoV-19/Nigeria/OY633-CV189/2020|EPI ISL 527914|B.1.1.71|Nigeria|2020-06-16	Africa|hCoV-19/Senegal/382/2020|EPI ISL 420073|B.1|Senegal|2020-03-19	0.0004706341	Africa
Africa|hCoV-19/Nigeria/OY636-CV192/2020|EPI ISL 527915|B.1.1|Nigeria|2020-06-17	Africa|hCoV-19/Senegal/382/2020|EPI ISL 420073|B.1|Senegal|2020-03-19	0.0003697293	Africa
Africa|hCoV-19/Senegal/003/2020|EPI ISL 418206|B.1.356|Senegal|2020-02-28	Africa|hCoV-19/Senegal/382/2020|EPI ISL 420073|B.1|Senegal|2020-03-19	0.0002021208	Africa
Africa|hCoV-19/Senegal/016/2020|EPI ISL 418207|B.1.356|Senegal|2020-03-02	Africa|hCoV-19/Senegal/382/2020|EPI ISL 420073|B.1|Senegal|2020-03-19	0.0002016183	Africa
Africa|hCoV-19/Senegal/020/2020|EPI ISL 418208|B.1.356|Senegal|2020-03-04	Africa|hCoV-19/Senegal/382/2020|EPI ISL 420073|B.1|Senegal|2020-03-19	0.0002021821	Africa
Africa|hCoV-19/Senegal/026/2020|EPI ISL 418209|B.1.356|Senegal|2020-03-03	Africa|hCoV-19/Senegal/382/2020|EPI ISL 420073|B.1|Senegal|2020-03-19	0.0002352262	Africa
Africa|hCoV-19/Senegal/073/2020|EPI ISL 418210|B.1|Senegal|2020-03-10	Africa|hCoV-19/Senegal/382/2020|EPI ISL 420073|B.1|Senegal|2020-03-19	0.0001680265	Africa
Africa|hCoV-19/Senegal/082/2020|EPI ISL 418211|B.1|Senegal|2020-03-11	Africa|hCoV-19/Senegal/382/2020|EPI ISL 420073|B.1|Senegal|2020-03-19	0.0001681056	Africa
Africa|hCoV-19/Senegal/087/2020|EPI ISL 418212|B.1|Senegal|2020-03-11	Africa|hCoV-19/Senegal/382/2020|EPI ISL 420073|B.1|Senegal|2020-03-19	0.0001685305	Africa
Africa|hCoV-19/Senegal/094/2020|EPI ISL 418213|B.1|Senegal|2020-03-12	Africa|hCoV-19/Senegal/382/2020|EPI ISL 420073|B.1|Senegal|2020-03-19	0.0002018258	Africa
Africa|hCoV-19/Senegal/102/2020|EPI ISL 418214|B.1|Senegal|2020-03-12	Africa|hCoV-19/Senegal/382/2020|EPI ISL 420073|B.1|Senegal|2020-03-19	0.0001744810	Africa
Africa|hCoV-19/Senegal/119/2020|EPI ISL 418215|B.1|Senegal|2020-03-12	Africa|hCoV-19/Senegal/382/2020|EPI ISL 420073|B.1|Senegal|2020-03-19	0.0002370755	Africa
Africa|hCoV-19/Senegal/1351/2020|EPI ISL 480556|B.6|Senegal|2020-03-28	Africa|hCoV-19/Senegal/382/2020|EPI ISL 420073|B.1|Senegal|2020-03-19	0.0004379699	Africa
Africa|hCoV-19/Senegal/136/2020|EPI ISL 418216|A.2|Senegal|2020-03-13	Africa|hCoV-19/Senegal/382/2020|EPI ISL 420073|B.1|Senegal|2020-03-19	0.0005378531	Africa
Africa|hCoV-19/Senegal/139/2020|EPI ISL 418217|B.1|Senegal|2020-03-13	Africa|hCoV-19/Senegal/382/2020|EPI ISL 420073|B.1|Senegal|2020-03-19	0.0002029204	Africa
Africa|hCoV-19/Senegal/1683/2020|EPI ISL 480783|B.1|Senegal|2020-03-31	Africa|hCoV-19/Senegal/382/2020|EPI ISL 420073|B.1|Senegal|2020-03-19	0.0002021092	Africa
Africa|hCoV-19/Senegal/1749/2020|EPI ISL 480787|B.1|Senegal|2020-03-31	Africa|hCoV-19/Senegal/382/2020|EPI ISL 420073|B.1|Senegal|2020-03-19	0.0001350055	Africa
Africa|hCoV-19/Senegal/1966/2020|EPI ISL 480789|A.11|Senegal|2020-04-01	Africa|hCoV-19/Senegal/382/2020|EPI ISL 420073|B.1|Senegal|2020-03-19	0.0005044444	Africa
Africa|hCoV-19/Senegal/2840/2020|EPI ISL 481220|B.1|Senegal|2020-04-06	Africa|hCoV-19/Senegal/382/2020|EPI ISL 420073|B.1|Senegal|2020-03-19	0.0003457604	Africa
Africa|hCoV-19/Senegal/2865/2020|EPI ISL 481234|B.1|Senegal|2020-04-07	Africa|hCoV-19/Senegal/382/2020|EPI ISL 420073|B.1|Senegal|2020-03-19	0.0002740963	Africa
Africa|hCoV-19/Senegal/306/2020|EPI ISL 420069|B.3|Senegal|2020-03-17	Africa|hCoV-19/Senegal/382/2020|EPI ISL 420073|B.1|Senegal|2020-03-19	0.0003360961	Africa
Africa|hCoV-19/Senegal/315/2020|EPI ISL 420070|B.1|Senegal|2020-03-17	Africa|hCoV-19/Senegal/382/2020|EPI ISL 420073|B.1|Senegal|2020-03-19	0.0002352364	Africa
Africa|hCoV-19/Senegal/328/2020|EPI ISL 420071|B.1|Senegal|2020-03-17	Africa|hCoV-19/Senegal/382/2020|EPI ISL 420073|B.1|Senegal|2020-03-19	0.0004116325	Africa
Africa|hCoV-19/Senegal/3331/2020|EPI ISL 481235|B.1.5|Senegal|2020-04-09	Africa|hCoV-19/Senegal/382/2020|EPI ISL 420073|B.1|Senegal|2020-03-19	0.0001681491	Africa
Africa|hCoV-19/Senegal/370/2020|EPI ISL 420072|B.1|Senegal|2020-03-18	Africa|hCoV-19/Senegal/382/2020|EPI ISL 420073|B.1|Senegal|2020-03-19	0.0002021364	Africa
Africa|hCoV-19/Algeria/G0638 2264/2020|EPI ISL 418241|B.1|Algeria|2020-03-02	Africa|hCoV-19/Senegal/45436/2020|EPI ISL 498238|B.1.1|Senegal|2020-05-27	0.0004379462	Africa
Africa|hCoV-19/Algeria/G0640 2265/2020|EPI ISL 418242|B.1|Algeria|2020-03-08	Africa|hCoV-19/Senegal/45436/2020|EPI ISL 498238|B.1.1|Senegal|2020-05-27	0.0003362158	Africa
Africa|hCoV-19/Algeria/G0860 2262/2020|EPI ISL 420037|B.1|Algeria|2020-03-02	Africa|hCoV-19/Senegal/45436/2020|EPI ISL 498238|B.1.1|Senegal|2020-05-27	0.0003362158	Africa
Africa|hCoV-19/Benin/1022/2020|EPI ISL 476826|B.1|Benin|2020-03-25	Africa|hCoV-19/Senegal/45436/2020|EPI ISL 498238|B.1.1|Senegal|2020-05-27	0.0003026156	Africa
Africa|hCoV-19/Benin/1092/2020|EPI ISL 476827|B.1|Benin|2020-03-27	Africa|hCoV-19/Senegal/45436/2020|EPI ISL 498238|B.1.1|Senegal|2020-05-27	0.0003700015	Africa
Africa|hCoV-19/Benin/1408/2020|EPI ISL 476825|B.1.356|Benin|2020-04-04	Africa|hCoV-19/Senegal/45436/2020|EPI ISL 498238|B.1.1|Senegal|2020-05-27	0.0003362384	Africa
Africa|hCoV-19/Benin/1409/2020|EPI ISL 476828|B.1|Benin|2020-04-06	Africa|hCoV-19/Senegal/45436/2020|EPI ISL 498238|B.1.1|Senegal|2020-05-27	0.0003725159	Africa
Africa|hCoV-19/Benin/1950/2020|EPI ISL 476830|A|Benin|2020-04-15	Africa|hCoV-19/Senegal/45436/2020|EPI ISL 498238|B.1.1|Senegal|2020-05-27	0.0005381626	Africa
Africa|hCoV-19/Benin/197/2020|EPI ISL 476822|B.1.178|Benin|2020-03-15	Africa|hCoV-19/Senegal/45436/2020|EPI ISL 498238|B.1.1|Senegal|2020-05-27	0.0003026491	Africa
Africa|hCoV-19/Benin/2012/2020|EPI ISL 476831|A|Benin|2020-04-15	Africa|hCoV-19/Senegal/45436/2020|EPI ISL 498238|B.1.1|Senegal|2020-05-27	0.0005717266	Africa
Africa|hCoV-19/Benin/260/2020|EPI ISL 476823|B.1.292|Benin|2020-03-17	Africa|hCoV-19/Senegal/45436/2020|EPI ISL 498238|B.1.1|Senegal|2020-05-27	0.0004035104	Africa
Africa|hCoV-19/Benin/314/2020|EPI ISL 476834|B.1.5|Benin|2020-03-17	Africa|hCoV-19/Senegal/45436/2020|EPI ISL 498238|B.1.1|Senegal|2020-05-27	0.0004057766	Africa
Africa|hCoV-19/Benin/461/2020|EPI ISL 476833|A|Benin|2020-03-17	Africa|hCoV-19/Senegal/45436/2020|EPI ISL 498238|B.1.1|Senegal|2020-05-27	0.0005380615	Africa
Africa|hCoV-19/Benin/501/2020|EPI ISL 476824|B.1.356|Benin|2020-03-17	Africa|hCoV-19/Senegal/45436/2020|EPI ISL 498238|B.1.1|Senegal|2020-05-27	0.0003362158	Africa
Africa|hCoV-19/Benin/843/2020|EPI ISL 476829|A|Benin|2020-03-19	Africa|hCoV-19/Senegal/45436/2020|EPI ISL 498238|B.1.1|Senegal|2020-05-27	0.0004708479	Africa
Africa|hCoV-19/Botswana/BOT0455/2020|EPI ISL 560386|B.1|Botswana|2020-03-28	Africa|hCoV-19/Senegal/45436/2020|EPI ISL 498238|B.1.1|Senegal|2020-05-27	0.0002689618	Africa
Africa|hCoV-19/Botswana/BOT2254/2020|EPI ISL 560390|B.1.1|Botswana|2020-04-08	Africa|hCoV-19/Senegal/45436/2020|EPI ISL 498238|B.1.1|Senegal|2020-05-27	0.0001368199	Africa
Africa|hCoV-19/Botswana/BOT2283/2020|EPI ISL 560385|B.1|Botswana|2020-04-07	Africa|hCoV-19/Senegal/45436/2020|EPI ISL 498238|B.1.1|Senegal|2020-05-27	0.0003837336	Africa
Africa|hCoV-19/Botswana/BOT2624/2020|EPI ISL 560387|B.1.1|Botswana|2020-04-05	Africa|hCoV-19/Senegal/45436/2020|EPI ISL 498238|B.1.1|Senegal|2020-05-27	0.0001395059	Africa
Africa|hCoV-19/Botswana/BOT4161/2020|EPI ISL 560388|B.1.1.220|Botswana|2020-04-16	Africa|hCoV-19/Senegal/45436/2020|EPI ISL 498238|B.1.1|Senegal|2020-05-27	0.0002073515	Africa
Africa|hCoV-19/DRC/04186/2020|EPI ISL 471411|A|Democratic Republic of the Congo|2020-04-25	Africa|hCoV-19/Senegal/45436/2020|EPI ISL 498238|B.1.1|Senegal|2020-05-27	0.0005380610	Africa
Africa|hCoV-19/DRC/04188/2020|EPI ISL 471413|A|Democratic Republic of the Congo|2020-04-25	Africa|hCoV-19/Senegal/45436/2020|EPI ISL 498238|B.1.1|Senegal|2020-05-27	0.0006242830	Africa
Africa|hCoV-19/DRC/10041/2020|EPI ISL 527543|B.1.1.275|Democratic Republic of the Congo|2020-05-22	Africa|hCoV-19/Senegal/45436/2020|EPI ISL 498238|B.1.1|Senegal|2020-05-27	0.0002046107	Africa
Africa|hCoV-19/DRC/10057/2020|EPI ISL 527538|B.1.1.275|Democratic Republic of the Congo|2020-05-22	Africa|hCoV-19/Senegal/45436/2020|EPI ISL 498238|B.1.1|Senegal|2020-05-27	0.0003169900	Africa
Africa|hCoV-19/DRC/10061/2020|EPI ISL 527521|B.1.1.275|Democratic Republic of the Congo|2020-05-22	Africa|hCoV-19/Senegal/45436/2020|EPI ISL 498238|B.1.1|Senegal|2020-05-27	0.0001736896	Africa
Africa|hCoV-19/DRC/10070/2020|EPI ISL 527544|B.1.178|Democratic Republic of the Congo|2020-05-22	Africa|hCoV-19/Senegal/45436/2020|EPI ISL 498238|B.1.1|Senegal|2020-05-27	0.0004427780	Africa
Africa|hCoV-19/DRC/10120/2020|EPI ISL 513624|B.1.1.275|Democratic Republic of the Congo|2020-05-22	Africa|hCoV-19/Senegal/45436/2020|EPI ISL 498238|B.1.1|Senegal|2020-05-27	0.0002446396	Africa
Africa|hCoV-19/DRC/10127/2020|EPI ISL 513625|B.1.1.275|Democratic Republic of the Congo|2020-05-22	Africa|hCoV-19/Senegal/45436/2020|EPI ISL 498238|B.1.1|Senegal|2020-05-27	0.0002414672	Africa
Africa|hCoV-19/DRC/10242/2020|EPI ISL 513626|B.1.84|Democratic Republic of the Congo|2020-05-22	Africa|hCoV-19/Senegal/45436/2020|EPI ISL 498238|B.1.1|Senegal|2020-05-27	0.0003388782	Africa
Africa|hCoV-19/DRC/10251/2020|EPI ISL 513627|B.1.128|Democratic Republic of the Congo|2020-05-22	Africa|hCoV-19/Senegal/45436/2020|EPI ISL 498238|B.1.1|Senegal|2020-05-27	0.0004749669	Africa
Africa|hCoV-19/DRC/10324/2020|EPI ISL 527545|B.1.214|Democratic Republic of the Congo|2020-05-22	Africa|hCoV-19/Senegal/45436/2020|EPI ISL 498238|B.1.1|Senegal|2020-05-27	0.0004092117	Africa
Africa|hCoV-19/DRC/10346/2020|EPI ISL 527546|B.1.214|Democratic Republic of the Congo|2020-05-22	Africa|hCoV-19/Senegal/45436/2020|EPI ISL 498238|B.1.1|Senegal|2020-05-27	0.0004134688	Africa
Africa|hCoV-19/DRC/10364/2020|EPI ISL 527498|B.1|Democratic Republic of the Congo|2020-05-22	Africa|hCoV-19/Senegal/45436/2020|EPI ISL 498238|B.1.1|Senegal|2020-05-27	0.0003087496	Africa
Africa|hCoV-19/DRC/10371/2020|EPI ISL 527489|B.1.178|Democratic Republic of the Congo|2020-05-22	Africa|hCoV-19/Senegal/45436/2020|EPI ISL 498238|B.1.1|Senegal|2020-05-27	0.0004435378	Africa
Africa|hCoV-19/DRC/10373/2020|EPI ISL 527495|B.1.159|Democratic Republic of the Congo|2020-05-22	Africa|hCoV-19/Senegal/45436/2020|EPI ISL 498238|B.1.1|Senegal|2020-05-27	0.0004099608	Africa
Africa|hCoV-19/DRC/10374/2020|EPI ISL 527539|B.1.84|Democratic Republic of the Congo|2020-05-22	Africa|hCoV-19/Senegal/45436/2020|EPI ISL 498238|B.1.1|Senegal|2020-05-27	0.0005957086	Africa
Africa|hCoV-19/DRC/10375/2020|EPI ISL 527499|B.1.84|Democratic Republic of the Congo|2020-05-22	Africa|hCoV-19/Senegal/45436/2020|EPI ISL 498238|B.1.1|Senegal|2020-05-27	0.0004791056	Africa
Africa|hCoV-19/DRC/10399/2020|EPI ISL 527491|B.1.214|Democratic Republic of the Congo|2020-05-22	Africa|hCoV-19/Senegal/45436/2020|EPI ISL 498238|B.1.1|Senegal|2020-05-27	0.0003070825	Africa
Africa|hCoV-19/DRC/10502/2020|EPI ISL 527547|B.1.5|Democratic Republic of the Congo|2020-05-20	Africa|hCoV-19/Senegal/45436/2020|EPI ISL 498238|B.1.1|Senegal|2020-05-27	0.0002385011	Africa
Africa|hCoV-19/DRC/10506/2020|EPI ISL 527524|B.1.5|Democratic Republic of the Congo|2020-05-18	Africa|hCoV-19/Senegal/45436/2020|EPI ISL 498238|B.1.1|Senegal|2020-05-27	0.0002442843	Africa
Africa|hCoV-19/DRC/10507/2020|EPI ISL 527492|B.1.5|Democratic Republic of the Congo|2020-05-18	Africa|hCoV-19/Senegal/45436/2020|EPI ISL 498238|B.1.1|Senegal|2020-05-27	0.0002731017	Africa
Africa|hCoV-19/DRC/10508/2020|EPI ISL 527494|B.1.5|Democratic Republic of the Congo|2020-05-20	Africa|hCoV-19/Senegal/45436/2020|EPI ISL 498238|B.1.1|Senegal|2020-05-27	0.0002716371	Africa
Africa|hCoV-19/DRC/10532/2020|EPI ISL 527532|B.1.5|Democratic Republic of the Congo|2020-05-20	Africa|hCoV-19/Senegal/45436/2020|EPI ISL 498238|B.1.1|Senegal|2020-05-27	0.0002445060	Africa
Africa|hCoV-19/DRC/10533/2020|EPI ISL 527548|B.1.5|Democratic Republic of the Congo|2020-05-20	Africa|hCoV-19/Senegal/45436/2020|EPI ISL 498238|B.1.1|Senegal|2020-05-27	0.0002726615	Africa
Africa|hCoV-19/DRC/10621/2020|EPI ISL 527526|B.1.214|Democratic Republic of the Congo|2020-05-23	Africa|hCoV-19/Senegal/45436/2020|EPI ISL 498238|B.1.1|Senegal|2020-05-27	0.0003834354	Africa
Africa|hCoV-19/DRC/10640/2020|EPI ISL 527541|B.1|Democratic Republic of the Congo|2020-05-22	Africa|hCoV-19/Senegal/45436/2020|EPI ISL 498238|B.1.1|Senegal|2020-05-27	0.0005643959	Africa
Africa|hCoV-19/DRC/10644/2020|EPI ISL 527549|B.1|Democratic Republic of the Congo|2020-05-22	Africa|hCoV-19/Senegal/45436/2020|EPI ISL 498238|B.1.1|Senegal|2020-05-27	0.0005453732	Africa
Africa|hCoV-19/DRC/10728/2020|EPI ISL 513628|B.1.5|Democratic Republic of the Congo|2020-05-23	Africa|hCoV-19/Senegal/45436/2020|EPI ISL 498238|B.1.1|Senegal|2020-05-27	0.0002802246	Africa
Africa|hCoV-19/DRC/10731/2020|EPI ISL 513629|B.1.1.1|Democratic Republic of the Congo|2020-05-23	Africa|hCoV-19/Senegal/45436/2020|EPI ISL 498238|B.1.1|Senegal|2020-05-27	0.0003175390	Africa
Africa|hCoV-19/DRC/10733/2020|EPI ISL 513630|B.1|Democratic Republic of the Congo|2020-05-23	Africa|hCoV-19/Senegal/45436/2020|EPI ISL 498238|B.1.1|Senegal|2020-05-27	0.0004055472	Africa
Africa|hCoV-19/DRC/108/2020|EPI ISL 417948|B.1.128|Democratic Republic of the Congo|2020-03-19	Africa|hCoV-19/Senegal/45436/2020|EPI ISL 498238|B.1.1|Senegal|2020-05-27	0.0003703193	Africa
Africa|hCoV-19/DRC/10885/2020|EPI ISL 513631|B.1.84|Democratic Republic of the Congo|2020-05-23	Africa|hCoV-19/Senegal/45436/2020|EPI ISL 498238|B.1.1|Senegal|2020-05-27	0.0004084693	Africa
Africa|hCoV-19/DRC/10902/2020|EPI ISL 527490|B.1.178|Democratic Republic of the Congo|2020-05-23	Africa|hCoV-19/Senegal/45436/2020|EPI ISL 498238|B.1.1|Senegal|2020-05-27	0.0003750135	Africa
Africa|hCoV-19/DRC/10913/2020|EPI ISL 527507|B.1.84|Democratic Republic of the Congo|2020-05-24	Africa|hCoV-19/Senegal/45436/2020|EPI ISL 498238|B.1.1|Senegal|2020-05-27	0.0004820565	Africa
Africa|hCoV-19/DRC/11005/2020|EPI ISL 527550|B.1.159|Democratic Republic of the Congo|2020-05-24	Africa|hCoV-19/Senegal/45436/2020|EPI ISL 498238|B.1.1|Senegal|2020-05-27	0.0005114116	Africa
Africa|hCoV-19/DRC/11008/2020|EPI ISL 527503|B.1.159|Democratic Republic of the Congo|2020-05-24	Africa|hCoV-19/Senegal/45436/2020|EPI ISL 498238|B.1.1|Senegal|2020-05-27	0.0004471681	Africa
Africa|hCoV-19/DRC/11022/2020|EPI ISL 527551|B.1.214|Democratic Republic of the Congo|2020-05-24	Africa|hCoV-19/Senegal/45436/2020|EPI ISL 498238|B.1.1|Senegal|2020-05-27	0.0004774817	Africa
Africa|hCoV-19/DRC/11024/2020|EPI ISL 527552|B.1.149|Democratic Republic of the Congo|2020-05-24	Africa|hCoV-19/Senegal/45436/2020|EPI ISL 498238|B.1.1|Senegal|2020-05-27	0.0005162529	Africa
Africa|hCoV-19/DRC/11026/2020|EPI ISL 527553|B.1.149|Democratic Republic of the Congo|2020-05-24	Africa|hCoV-19/Senegal/45436/2020|EPI ISL 498238|B.1.1|Senegal|2020-05-27	0.0003749879	Africa
Africa|hCoV-19/DRC/11031/2020|EPI ISL 527554|B.1.214|Democratic Republic of the Congo|2020-05-24	Africa|hCoV-19/Senegal/45436/2020|EPI ISL 498238|B.1.1|Senegal|2020-05-27	0.0004093890	Africa
Africa|hCoV-19/DRC/11041/2020|EPI ISL 527555|B.1|Democratic Republic of the Congo|2020-05-24	Africa|hCoV-19/Senegal/45436/2020|EPI ISL 498238|B.1.1|Senegal|2020-05-27	0.0003751504	Africa
Africa|hCoV-19/DRC/11057/2020|EPI ISL 527528|B.1.5|Democratic Republic of the Congo|2020-05-24	Africa|hCoV-19/Senegal/45436/2020|EPI ISL 498238|B.1.1|Senegal|2020-05-27	0.0003139837	Africa
Africa|hCoV-19/DRC/11078/2020|EPI ISL 527514|B.1|Democratic Republic of the Congo|2020-05-24	Africa|hCoV-19/Senegal/45436/2020|EPI ISL 498238|B.1.1|Senegal|2020-05-27	0.0004144110	Africa
Africa|hCoV-19/DRC/11079/2020|EPI ISL 527500|B.1.214|Democratic Republic of the Congo|2020-05-24	Africa|hCoV-19/Senegal/45436/2020|EPI ISL 498238|B.1.1|Senegal|2020-05-27	0.0003428706	Africa
Africa|hCoV-19/DRC/11093/2020|EPI ISL 527527|B.1.5|Democratic Republic of the Congo|2020-05-24	Africa|hCoV-19/Senegal/45436/2020|EPI ISL 498238|B.1.1|Senegal|2020-05-27	0.0003148435	Africa
Africa|hCoV-19/DRC/11096/2020|EPI ISL 527522|B.1|Democratic Republic of the Congo|2020-05-24	Africa|hCoV-19/Senegal/45436/2020|EPI ISL 498238|B.1.1|Senegal|2020-05-27	0.0003476000	Africa
Africa|hCoV-19/DRC/11114/2020|EPI ISL 527534|B.1.214|Democratic Republic of the Congo|2020-05-25	Africa|hCoV-19/Senegal/45436/2020|EPI ISL 498238|B.1.1|Senegal|2020-05-27	0.0004544894	Africa
Africa|hCoV-19/DRC/11123/2020|EPI ISL 527496|B.1.84|Democratic Republic of the Congo|2020-05-24	Africa|hCoV-19/Senegal/45436/2020|EPI ISL 498238|B.1.1|Senegal|2020-05-27	0.0003758122	Africa
Africa|hCoV-19/DRC/11134/2020|EPI ISL 527518|B.1.5|Democratic Republic of the Congo|2020-05-24	Africa|hCoV-19/Senegal/45436/2020|EPI ISL 498238|B.1.1|Senegal|2020-05-27	0.0002772562	Africa
Africa|hCoV-19/DRC/11143/2020|EPI ISL 527556|B.1|Democratic Republic of the Congo|2020-05-24	Africa|hCoV-19/Senegal/45436/2020|EPI ISL 498238|B.1.1|Senegal|2020-05-27	0.0005114740	Africa
Africa|hCoV-19/DRC/11145/2020|EPI ISL 527501|B.1.214|Democratic Republic of the Congo|2020-05-24	Africa|hCoV-19/Senegal/45436/2020|EPI ISL 498238|B.1.1|Senegal|2020-05-27	0.0004803977	Africa
Africa|hCoV-19/DRC/11148/2020|EPI ISL 527525|B.1.178|Democratic Republic of the Congo|2020-05-24	Africa|hCoV-19/Senegal/45436/2020|EPI ISL 498238|B.1.1|Senegal|2020-05-27	0.0004899230	Africa
Africa|hCoV-19/DRC/11157/2020|EPI ISL 527530|B.1|Democratic Republic of the Congo|2020-05-25	Africa|hCoV-19/Senegal/45436/2020|EPI ISL 498238|B.1.1|Senegal|2020-05-27	0.0004521959	Africa
Africa|hCoV-19/DRC/11187/2020|EPI ISL 527523|B.1.1.275|Democratic Republic of the Congo|2020-05-23	Africa|hCoV-19/Senegal/45436/2020|EPI ISL 498238|B.1.1|Senegal|2020-05-27	0.0002784429	Africa
Africa|hCoV-19/DRC/11191/2020|EPI ISL 527506|B.1.1.275|Democratic Republic of the Congo|2020-05-23	Africa|hCoV-19/Senegal/45436/2020|EPI ISL 498238|B.1.1|Senegal|2020-05-27	0.0001717155	Africa
Africa|hCoV-19/DRC/11252/2020|EPI ISL 527557|B.1.1.275|Democratic Republic of the Congo|2020-05-21	Africa|hCoV-19/Senegal/45436/2020|EPI ISL 498238|B.1.1|Senegal|2020-05-27	0.0003407518	Africa
Africa|hCoV-19/DRC/11260/2020|EPI ISL 527558|B.1.1.275|Democratic Republic of the Congo|2020-05-23	Africa|hCoV-19/Senegal/45436/2020|EPI ISL 498238|B.1.1|Senegal|2020-05-27	0.0002045180	Africa
Africa|hCoV-19/DRC/1131/2020|EPI ISL 429255|B.1.5|Democratic Republic of the Congo|2020-04-05	Africa|hCoV-19/Senegal/45436/2020|EPI ISL 498238|B.1.1|Senegal|2020-05-27	0.0002712044	Africa
Africa|hCoV-19/DRC/11310/2020|EPI ISL 527529|B.1.149|Democratic Republic of the Congo|2020-05-25	Africa|hCoV-19/Senegal/45436/2020|EPI ISL 498238|B.1.1|Senegal|2020-05-27	0.0003842161	Africa
Africa|hCoV-19/DRC/11318/2020|EPI ISL 527559|B.1.149|Democratic Republic of the Congo|2020-05-25	Africa|hCoV-19/Senegal/45436/2020|EPI ISL 498238|B.1.1|Senegal|2020-05-27	0.0003729628	Africa
Africa|hCoV-19/DRC/11326/2020|EPI ISL 527508|B.1|Democratic Republic of the Congo|2020-05-25	Africa|hCoV-19/Senegal/45436/2020|EPI ISL 498238|B.1.1|Senegal|2020-05-27	0.0003787443	Africa
Africa|hCoV-19/DRC/11334/2020|EPI ISL 527504|B.1.178|Democratic Republic of the Congo|2020-05-25	Africa|hCoV-19/Senegal/45436/2020|EPI ISL 498238|B.1.1|Senegal|2020-05-27	0.0003782052	Africa
Africa|hCoV-19/DRC/11337/2020|EPI ISL 527510|B.1.84|Democratic Republic of the Congo|2020-05-25	Africa|hCoV-19/Senegal/45436/2020|EPI ISL 498238|B.1.1|Senegal|2020-05-27	0.0004482535	Africa
Africa|hCoV-19/DRC/11341/2020|EPI ISL 527509|B.1.1.275|Democratic Republic of the Congo|2020-05-25	Africa|hCoV-19/Senegal/45436/2020|EPI ISL 498238|B.1.1|Senegal|2020-05-27	0.0002755595	Africa
Africa|hCoV-19/DRC/11348/2020|EPI ISL 527560|B.1.149|Democratic Republic of the Congo|2020-05-25	Africa|hCoV-19/Senegal/45436/2020|EPI ISL 498238|B.1.1|Senegal|2020-05-27	0.0003732919	Africa
Africa|hCoV-19/DRC/11369/2020|EPI ISL 527537|B.1.214|Democratic Republic of the Congo|2020-05-25	Africa|hCoV-19/Senegal/45436/2020|EPI ISL 498238|B.1.1|Senegal|2020-05-27	0.0004209809	Africa
Africa|hCoV-19/DRC/11376/2020|EPI ISL 527513|B.1.214|Democratic Republic of the Congo|2020-05-25	Africa|hCoV-19/Senegal/45436/2020|EPI ISL 498238|B.1.1|Senegal|2020-05-27	0.0004486554	Africa
Africa|hCoV-19/DRC/11411/2020|EPI ISL 527561|B.1.5|Democratic Republic of the Congo|2020-05-25	Africa|hCoV-19/Senegal/45436/2020|EPI ISL 498238|B.1.1|Senegal|2020-05-27	0.0003407715	Africa
Africa|hCoV-19/DRC/11450/2020|EPI ISL 527516|B.1.5|Democratic Republic of the Congo|2020-05-25	Africa|hCoV-19/Senegal/45436/2020|EPI ISL 498238|B.1.1|Senegal|2020-05-27	0.0002800407	Africa
Africa|hCoV-19/DRC/11458/2020|EPI ISL 527497|B.1.5|Democratic Republic of the Congo|2020-05-25	Africa|hCoV-19/Senegal/45436/2020|EPI ISL 498238|B.1.1|Senegal|2020-05-27	0.0004130313	Africa
Africa|hCoV-19/DRC/11460/2020|EPI ISL 527562|B.1.214|Democratic Republic of the Congo|2020-05-25	Africa|hCoV-19/Senegal/45436/2020|EPI ISL 498238|B.1.1|Senegal|2020-05-27	0.0005513620	Africa
Africa|hCoV-19/DRC/11472/2020|EPI ISL 527502|B.1.214|Democratic Republic of the Congo|2020-05-25	Africa|hCoV-19/Senegal/45436/2020|EPI ISL 498238|B.1.1|Senegal|2020-05-27	0.0004798822	Africa
Africa|hCoV-19/DRC/11477/2020|EPI ISL 527563|B.1.84|Democratic Republic of the Congo|2020-05-25	Africa|hCoV-19/Senegal/45436/2020|EPI ISL 498238|B.1.1|Senegal|2020-05-27	0.0003063927	Africa
Africa|hCoV-19/DRC/11486/2020|EPI ISL 527564|B.1.214|Democratic Republic of the Congo|2020-05-25	Africa|hCoV-19/Senegal/45436/2020|EPI ISL 498238|B.1.1|Senegal|2020-05-27	0.0004773585	Africa
Africa|hCoV-19/DRC/11487/2020|EPI ISL 527505|B.1|Democratic Republic of the Congo|2020-05-25	Africa|hCoV-19/Senegal/45436/2020|EPI ISL 498238|B.1.1|Senegal|2020-05-27	0.0004134018	Africa
Africa|hCoV-19/DRC/11507/2020|EPI ISL 527512|B.1|Democratic Republic of the Congo|2020-05-25	Africa|hCoV-19/Senegal/45436/2020|EPI ISL 498238|B.1.1|Senegal|2020-05-27	0.0004476760	Africa
Africa|hCoV-19/DRC/1151/2020|EPI ISL 447596|B.38|Democratic Republic of the Congo|2020-04-05	Africa|hCoV-19/Senegal/45436/2020|EPI ISL 498238|B.1.1|Senegal|2020-05-27	0.0006116487	Africa
Africa|hCoV-19/DRC/11511/2020|EPI ISL 527511|B.1.214|Democratic Republic of the Congo|2020-05-25	Africa|hCoV-19/Senegal/45436/2020|EPI ISL 498238|B.1.1|Senegal|2020-05-27	0.0004828327	Africa
Africa|hCoV-19/DRC/11572/2020|EPI ISL 527565|B.1.214|Democratic Republic of the Congo|2020-05-25	Africa|hCoV-19/Senegal/45436/2020|EPI ISL 498238|B.1.1|Senegal|2020-05-27	0.0003745972	Africa
Africa|hCoV-19/DRC/11576/2020|EPI ISL 527517|B.1|Democratic Republic of the Congo|2020-05-25	Africa|hCoV-19/Senegal/45436/2020|EPI ISL 498238|B.1.1|Senegal|2020-05-27	0.0003815021	Africa
Africa|hCoV-19/DRC/11583/2020|EPI ISL 527542|B.1|Democratic Republic of the Congo|2020-05-25	Africa|hCoV-19/Senegal/45436/2020|EPI ISL 498238|B.1.1|Senegal|2020-05-27	0.0004241394	Africa
Africa|hCoV-19/DRC/11616/2020|EPI ISL 527519|B.1|Democratic Republic of the Congo|2020-05-25	Africa|hCoV-19/Senegal/45436/2020|EPI ISL 498238|B.1.1|Senegal|2020-05-27	0.0003462043	Africa
Africa|hCoV-19/DRC/11623/2020|EPI ISL 527566|B.1.5|Democratic Republic of the Congo|2020-05-25	Africa|hCoV-19/Senegal/45436/2020|EPI ISL 498238|B.1.1|Senegal|2020-05-27	0.0003069001	Africa
Africa|hCoV-19/DRC/11624/2020|EPI ISL 527567|B.1.149|Democratic Republic of the Congo|2020-05-25	Africa|hCoV-19/Senegal/45436/2020|EPI ISL 498238|B.1.1|Senegal|2020-05-27	0.0003749676	Africa
Africa|hCoV-19/DRC/11631/2020|EPI ISL 527568|B.1.149|Democratic Republic of the Congo|2020-05-25	Africa|hCoV-19/Senegal/45436/2020|EPI ISL 498238|B.1.1|Senegal|2020-05-27	0.0003753514	Africa
Africa|hCoV-19/DRC/11632/2020|EPI ISL 527493|B.1|Democratic Republic of the Congo|2020-05-25	Africa|hCoV-19/Senegal/45436/2020|EPI ISL 498238|B.1.1|Senegal|2020-05-27	0.0004098266	Africa
Africa|hCoV-19/DRC/11635/2020|EPI ISL 527540|B.1.214|Democratic Republic of the Congo|2020-05-25	Africa|hCoV-19/Senegal/45436/2020|EPI ISL 498238|B.1.1|Senegal|2020-05-27	0.0004220526	Africa
Africa|hCoV-19/DRC/11640/2020|EPI ISL 527535|B.1.178|Democratic Republic of the Congo|2020-05-25	Africa|hCoV-19/Senegal/45436/2020|EPI ISL 498238|B.1.1|Senegal|2020-05-27	0.0004882345	Africa
Africa|hCoV-19/DRC/11643/2020|EPI ISL 527520|B.1.5|Democratic Republic of the Congo|2020-05-25	Africa|hCoV-19/Senegal/45436/2020|EPI ISL 498238|B.1.1|Senegal|2020-05-27	0.0003122887	Africa
Africa|hCoV-19/DRC/11648/2020|EPI ISL 527569|B.1.6|Democratic Republic of the Congo|2020-05-25	Africa|hCoV-19/Senegal/45436/2020|EPI ISL 498238|B.1.1|Senegal|2020-05-27	0.0004075083	Africa
Africa|hCoV-19/DRC/11652/2020|EPI ISL 527570|B.1.149|Democratic Republic of the Congo|2020-05-25	Africa|hCoV-19/Senegal/45436/2020|EPI ISL 498238|B.1.1|Senegal|2020-05-27	0.0003748640	Africa
Africa|hCoV-19/DRC/11653/2020|EPI ISL 527533|B.1.84|Democratic Republic of the Congo|2020-05-25	Africa|hCoV-19/Senegal/45436/2020|EPI ISL 498238|B.1.1|Senegal|2020-05-27	0.0003491948	Africa
Africa|hCoV-19/DRC/11676/2020|EPI ISL 527531|B.1|Democratic Republic of the Congo|2020-05-26	Africa|hCoV-19/Senegal/45436/2020|EPI ISL 498238|B.1.1|Senegal|2020-05-27	0.0005612745	Africa
Africa|hCoV-19/DRC/11677/2020|EPI ISL 527515|B.1.214|Democratic Republic of the Congo|2020-05-26	Africa|hCoV-19/Senegal/45436/2020|EPI ISL 498238|B.1.1|Senegal|2020-05-27	0.0003810186	Africa
Africa|hCoV-19/DRC/11732/2020|EPI ISL 527536|B.1.214|Democratic Republic of the Congo|2020-05-26	Africa|hCoV-19/Senegal/45436/2020|EPI ISL 498238|B.1.1|Senegal|2020-05-27	0.0002443272	Africa
Africa|hCoV-19/DRC/11733/2020|EPI ISL 527571|B.1.149|Democratic Republic of the Congo|2020-05-26	Africa|hCoV-19/Senegal/45436/2020|EPI ISL 498238|B.1.1|Senegal|2020-05-27	0.0003729413	Africa
Africa|hCoV-19/DRC/11806/2020|EPI ISL 527572|B.1.214|Democratic Republic of the Congo|2020-05-26	Africa|hCoV-19/Senegal/45436/2020|EPI ISL 498238|B.1.1|Senegal|2020-05-27	0.0004771307	Africa
Africa|hCoV-19/DRC/1234/2020|EPI ISL 429258|B.1.5|Democratic Republic of the Congo|2020-04-06	Africa|hCoV-19/Senegal/45436/2020|EPI ISL 498238|B.1.1|Senegal|2020-05-27	0.0002856394	Africa
Africa|hCoV-19/DRC/1249/2020|EPI ISL 429259|B.1.5|Democratic Republic of the Congo|2020-04-06	Africa|hCoV-19/Senegal/45436/2020|EPI ISL 498238|B.1.1|Senegal|2020-05-27	0.0002723860	Africa
Africa|hCoV-19/DRC/1319/2020|EPI ISL 431011|B.1.128|Democratic Republic of the Congo|2020-04-07	Africa|hCoV-19/Senegal/45436/2020|EPI ISL 498238|B.1.1|Senegal|2020-05-27	0.0003741425	Africa
Africa|hCoV-19/DRC/1324/2020|EPI ISL 435033|B.1.128|Democratic Republic of the Congo|2020-04-07	Africa|hCoV-19/Senegal/45436/2020|EPI ISL 498238|B.1.1|Senegal|2020-05-27	0.0003717028	Africa
Africa|hCoV-19/DRC/1326/2020|EPI ISL 435116|B.1|Democratic Republic of the Congo|2020-04-07	Africa|hCoV-19/Senegal/45436/2020|EPI ISL 498238|B.1.1|Senegal|2020-05-27	0.0003461048	Africa
Africa|hCoV-19/DRC/1375/2020|EPI ISL 435117|B.1.1.1|Democratic Republic of the Congo|2020-04-07	Africa|hCoV-19/Senegal/45436/2020|EPI ISL 498238|B.1.1|Senegal|2020-05-27	0.0003104749	Africa
Africa|hCoV-19/DRC/1376/2020|EPI ISL 431012|B.1.1.1|Democratic Republic of the Congo|2020-04-07	Africa|hCoV-19/Senegal/45436/2020|EPI ISL 498238|B.1.1|Senegal|2020-05-27	0.0002736156	Africa
Africa|hCoV-19/DRC/1377/2020|EPI ISL 434678|B.1.1.1|Democratic Republic of the Congo|2020-04-07	Africa|hCoV-19/Senegal/45436/2020|EPI ISL 498238|B.1.1|Senegal|2020-05-27	0.0002374093	Africa
Africa|hCoV-19/DRC/1378/2020|EPI ISL 435118|B.1.1.1|Democratic Republic of the Congo|2020-04-07	Africa|hCoV-19/Senegal/45436/2020|EPI ISL 498238|B.1.1|Senegal|2020-05-27	0.0002727892	Africa
Africa|hCoV-19/DRC/1382/2020|EPI ISL 435113|B.1.1.1|Democratic Republic of the Congo|2020-04-07	Africa|hCoV-19/Senegal/45436/2020|EPI ISL 498238|B.1.1|Senegal|2020-05-27	0.0002780077	Africa
Africa|hCoV-19/DRC/1397/2020|EPI ISL 434679|B.1.1.1|Democratic Republic of the Congo|2020-04-07	Africa|hCoV-19/Senegal/45436/2020|EPI ISL 498238|B.1.1|Senegal|2020-05-27	0.0002731299	Africa
Africa|hCoV-19/DRC/1398/2020|EPI ISL 435114|B.1.1.1|Democratic Republic of the Congo|2020-04-07	Africa|hCoV-19/Senegal/45436/2020|EPI ISL 498238|B.1.1|Senegal|2020-05-27	0.0002360008	Africa
Africa|hCoV-19/DRC/1422/2020|EPI ISL 434680|B.1.149|Democratic Republic of the Congo|2020-04-08	Africa|hCoV-19/Senegal/45436/2020|EPI ISL 498238|B.1.1|Senegal|2020-05-27	0.0003791435	Africa
Africa|hCoV-19/DRC/1423/2020|EPI ISL 434710|B.1.149|Democratic Republic of the Congo|2020-04-08	Africa|hCoV-19/Senegal/45436/2020|EPI ISL 498238|B.1.1|Senegal|2020-05-27	0.0003371824	Africa
Africa|hCoV-19/DRC/1486/2020|EPI ISL 434711|B.1|Democratic Republic of the Congo|2020-04-08	Africa|hCoV-19/Senegal/45436/2020|EPI ISL 498238|B.1.1|Senegal|2020-05-27	0.0003143268	Africa
Africa|hCoV-19/DRC/1516/2020|EPI ISL 435032|B.1.5|Democratic Republic of the Congo|2020-04-09	Africa|hCoV-19/Senegal/45436/2020|EPI ISL 498238|B.1.1|Senegal|2020-05-27	0.0002689617	Africa
Africa|hCoV-19/DRC/1565/2020|EPI ISL 434681|B.1|Democratic Republic of the Congo|2020-04-09	Africa|hCoV-19/Senegal/45436/2020|EPI ISL 498238|B.1.1|Senegal|2020-05-27	0.0003086502	Africa
Africa|hCoV-19/DRC/158/2020|EPI ISL 417950|B.40|Democratic Republic of the Congo|2020-03-20	Africa|hCoV-19/Senegal/45436/2020|EPI ISL 498238|B.1.1|Senegal|2020-05-27	0.0006053938	Africa
Africa|hCoV-19/DRC/1715/2020|EPI ISL 435156|B.1.84|Democratic Republic of the Congo|2020-04-10	Africa|hCoV-19/Senegal/45436/2020|EPI ISL 498238|B.1.1|Senegal|2020-05-27	0.0003396767	Africa
Africa|hCoV-19/DRC/1767/2020|EPI ISL 435157|B.1.5|Democratic Republic of the Congo|2020-04-10	Africa|hCoV-19/Senegal/45436/2020|EPI ISL 498238|B.1.1|Senegal|2020-05-27	0.0002803325	Africa
Africa|hCoV-19/DRC/1779/2020|EPI ISL 435158|C.14|Democratic Republic of the Congo|2020-04-10	Africa|hCoV-19/Senegal/45436/2020|EPI ISL 498238|B.1.1|Senegal|2020-05-27	0.0003480717	Africa
Africa|hCoV-19/DRC/191/2020|EPI ISL 417955|B.1.128|Democratic Republic of the Congo|2020-03-21	Africa|hCoV-19/Senegal/45436/2020|EPI ISL 498238|B.1.1|Senegal|2020-05-27	0.0003704064	Africa
Africa|hCoV-19/DRC/1952/2020|EPI ISL 435159|B.1.5|Democratic Republic of the Congo|2020-04-11	Africa|hCoV-19/Senegal/45436/2020|EPI ISL 498238|B.1.1|Senegal|2020-05-27	0.0002771217	Africa
Africa|hCoV-19/DRC/1982/2020|EPI ISL 435160|B.1|Democratic Republic of the Congo|2020-04-12	Africa|hCoV-19/Senegal/45436/2020|EPI ISL 498238|B.1.1|Senegal|2020-05-27	0.0003105637	Africa
Africa|hCoV-19/DRC/2047/2020|EPI ISL 435161|B.1.1.1|Democratic Republic of the Congo|2020-04-12	Africa|hCoV-19/Senegal/45436/2020|EPI ISL 498238|B.1.1|Senegal|2020-05-27	0.0002398409	Africa
Africa|hCoV-19/DRC/2063/2020|EPI ISL 435162|B.1|Democratic Republic of the Congo|2020-04-12	Africa|hCoV-19/Senegal/45436/2020|EPI ISL 498238|B.1.1|Senegal|2020-05-27	0.0002762291	Africa
Africa|hCoV-19/DRC/2120/2020|EPI ISL 435163|B.1.149|Democratic Republic of the Congo|2020-04-12	Africa|hCoV-19/Senegal/45436/2020|EPI ISL 498238|B.1.1|Senegal|2020-05-27	0.0003394713	Africa
Africa|hCoV-19/DRC/2121/2020|EPI ISL 435164|B.1.149|Democratic Republic of the Congo|2020-04-12	Africa|hCoV-19/Senegal/45436/2020|EPI ISL 498238|B.1.1|Senegal|2020-05-27	0.0003445940	Africa
Africa|hCoV-19/DRC/2122/2020|EPI ISL 435165|B.1.149|Democratic Republic of the Congo|2020-04-13	Africa|hCoV-19/Senegal/45436/2020|EPI ISL 498238|B.1.1|Senegal|2020-05-27	0.0004208527	Africa
Africa|hCoV-19/DRC/2125/2020|EPI ISL 435166|B.1.149|Democratic Republic of the Congo|2020-04-13	Africa|hCoV-19/Senegal/45436/2020|EPI ISL 498238|B.1.1|Senegal|2020-05-27	0.0003457735	Africa
Africa|hCoV-19/DRC/2128/2020|EPI ISL 435167|B.1|Democratic Republic of the Congo|2020-04-13	Africa|hCoV-19/Senegal/45436/2020|EPI ISL 498238|B.1.1|Senegal|2020-05-27	0.0002820817	Africa
Africa|hCoV-19/DRC/2133/2020|EPI ISL 435168|B.1.128|Democratic Republic of the Congo|2020-04-13	Africa|hCoV-19/Senegal/45436/2020|EPI ISL 498238|B.1.1|Senegal|2020-05-27	0.0003847630	Africa
Africa|hCoV-19/DRC/214/2020|EPI ISL 420030|B.1.6|Democratic Republic of the Congo|2020-03-21	Africa|hCoV-19/Senegal/45436/2020|EPI ISL 498238|B.1.1|Senegal|2020-05-27	0.0002699299	Africa
Africa|hCoV-19/DRC/215/2020|EPI ISL 420031|B.1.1.1|Democratic Republic of the Congo|2020-03-21	Africa|hCoV-19/Senegal/45436/2020|EPI ISL 498238|B.1.1|Senegal|2020-05-27	0.0002742102	Africa
Africa|hCoV-19/DRC/2169/2020|EPI ISL 436194|B.1.5|Democratic Republic of the Congo|2020-04-13	Africa|hCoV-19/Senegal/45436/2020|EPI ISL 498238|B.1.1|Senegal|2020-05-27	0.0003147412	Africa
Africa|hCoV-19/DRC/2299/2020|EPI ISL 436412|B.1.5|Democratic Republic of the Congo|2020-04-14	Africa|hCoV-19/Senegal/45436/2020|EPI ISL 498238|B.1.1|Senegal|2020-05-27	0.0003390421	Africa
Africa|hCoV-19/DRC/236/2020|EPI ISL 420032|B.1.128|Democratic Republic of the Congo|2020-03-22	Africa|hCoV-19/Senegal/45436/2020|EPI ISL 498238|B.1.1|Senegal|2020-05-27	0.0003708597	Africa
Africa|hCoV-19/DRC/2363/2020|EPI ISL 437194|B.1.84|Democratic Republic of the Congo|2020-04-14	Africa|hCoV-19/Senegal/45436/2020|EPI ISL 498238|B.1.1|Senegal|2020-05-27	0.0003051049	Africa
Africa|hCoV-19/DRC/2384/2020|EPI ISL 437196|B.1.149|Democratic Republic of the Congo|2020-04-14	Africa|hCoV-19/Senegal/45436/2020|EPI ISL 498238|B.1.1|Senegal|2020-05-27	0.0003452721	Africa
Africa|hCoV-19/DRC/241/2020|EPI ISL 420033|B.1.1.75|Democratic Republic of the Congo|2020-03-22	Africa|hCoV-19/Senegal/45436/2020|EPI ISL 498238|B.1.1|Senegal|2020-05-27	0.0002022590	Africa
Africa|hCoV-19/DRC/243/2020|EPI ISL 420034|B.1|Democratic Republic of the Congo|2020-03-22	Africa|hCoV-19/Senegal/45436/2020|EPI ISL 498238|B.1.1|Senegal|2020-05-27	0.0003101070	Africa
Africa|hCoV-19/DRC/248/2020|EPI ISL 420035|B.1.5|Democratic Republic of the Congo|2020-03-22	Africa|hCoV-19/Senegal/45436/2020|EPI ISL 498238|B.1.1|Senegal|2020-05-27	0.0002359769	Africa
Africa|hCoV-19/DRC/2496/2020|EPI ISL 437337|B.1.149|Democratic Republic of the Congo|2020-04-15	Africa|hCoV-19/Senegal/45436/2020|EPI ISL 498238|B.1.1|Senegal|2020-05-27	0.0003698610	Africa
Africa|hCoV-19/DRC/2529/2020|EPI ISL 437338|B.1.178|Democratic Republic of the Congo|2020-04-15	Africa|hCoV-19/Senegal/45436/2020|EPI ISL 498238|B.1.1|Senegal|2020-05-27	0.0003362305	Africa
Africa|hCoV-19/DRC/253/2020|EPI ISL 420838|B.1.5|Democratic Republic of the Congo|2020-03-22	Africa|hCoV-19/Senegal/45436/2020|EPI ISL 498238|B.1.1|Senegal|2020-05-27	0.0002368391	Africa
Africa|hCoV-19/DRC/2536/2020|EPI ISL 437339|B.1|Democratic Republic of the Congo|2020-04-15	Africa|hCoV-19/Senegal/45436/2020|EPI ISL 498238|B.1.1|Senegal|2020-05-27	0.0003362305	Africa
Africa|hCoV-19/DRC/254/2020|EPI ISL 420839|B.1|Democratic Republic of the Congo|2020-03-22	Africa|hCoV-19/Senegal/45436/2020|EPI ISL 498238|B.1.1|Senegal|2020-05-27	0.0003067988	Africa
Africa|hCoV-19/DRC/2563/2020|EPI ISL 437340|B.1.9|Democratic Republic of the Congo|2020-04-15	Africa|hCoV-19/Senegal/45436/2020|EPI ISL 498238|B.1.1|Senegal|2020-05-27	0.0005380338	Africa
Africa|hCoV-19/DRC/2580/2020|EPI ISL 437341|B.1.5|Democratic Republic of the Congo|2020-04-15	Africa|hCoV-19/Senegal/45436/2020|EPI ISL 498238|B.1.1|Senegal|2020-05-27	0.0002703951	Africa
Africa|hCoV-19/DRC/2644/2020|EPI ISL 437342|B.1.84|Democratic Republic of the Congo|2020-04-15	Africa|hCoV-19/Senegal/45436/2020|EPI ISL 498238|B.1.1|Senegal|2020-05-27	0.0003751975	Africa
Africa|hCoV-19/DRC/2670/2020|EPI ISL 437343|B.1.9|Democratic Republic of the Congo|2020-04-15	Africa|hCoV-19/Senegal/45436/2020|EPI ISL 498238|B.1.1|Senegal|2020-05-27	0.0005717105	Africa
Africa|hCoV-19/DRC/2727/2020|EPI ISL 437344|B.1|Democratic Republic of the Congo|2020-04-16	Africa|hCoV-19/Senegal/45436/2020|EPI ISL 498238|B.1.1|Senegal|2020-05-27	0.0002738187	Africa
Africa|hCoV-19/DRC/2728/2020|EPI ISL 437345|B.1.84|Democratic Republic of the Congo|2020-04-16	Africa|hCoV-19/Senegal/45436/2020|EPI ISL 498238|B.1.1|Senegal|2020-05-27	0.0003443020	Africa
Africa|hCoV-19/DRC/2813/2020|EPI ISL 437346|C.14|Democratic Republic of the Congo|2020-04-16	Africa|hCoV-19/Senegal/45436/2020|EPI ISL 498238|B.1.1|Senegal|2020-05-27	0.0003700475	Africa
Africa|hCoV-19/DRC/2819/2020|EPI ISL 437347|B.1|Democratic Republic of the Congo|2020-04-16	Africa|hCoV-19/Senegal/45436/2020|EPI ISL 498238|B.1.1|Senegal|2020-05-27	0.0003777689	Africa
Africa|hCoV-19/DRC/2827/2020|EPI ISL 437348|B.1|Democratic Republic of the Congo|2020-04-16	Africa|hCoV-19/Senegal/45436/2020|EPI ISL 498238|B.1.1|Senegal|2020-05-27	0.0002689499	Africa
Africa|hCoV-19/DRC/2855/2020|EPI ISL 437350|B.1|Democratic Republic of the Congo|2020-04-16	Africa|hCoV-19/Senegal/45436/2020|EPI ISL 498238|B.1.1|Senegal|2020-05-27	0.0003026013	Africa
Africa|hCoV-19/DRC/2864/2020|EPI ISL 437351|B.1|Democratic Republic of the Congo|2020-04-16	Africa|hCoV-19/Senegal/45436/2020|EPI ISL 498238|B.1.1|Senegal|2020-05-27	0.0003032405	Africa
Africa|hCoV-19/DRC/2904/2020|EPI ISL 437352|B.1|Democratic Republic of the Congo|2020-04-17	Africa|hCoV-19/Senegal/45436/2020|EPI ISL 498238|B.1.1|Senegal|2020-05-27	0.0003026013	Africa
Africa|hCoV-19/DRC/2938/2020|EPI ISL 437353|B.1.275|Democratic Republic of the Congo|2020-04-17	Africa|hCoV-19/Senegal/45436/2020|EPI ISL 498238|B.1.1|Senegal|2020-05-27	0.0004867263	Africa
Africa|hCoV-19/DRC/2939/2020|EPI ISL 437354|B.1|Democratic Republic of the Congo|2020-04-17	Africa|hCoV-19/Senegal/45436/2020|EPI ISL 498238|B.1.1|Senegal|2020-05-27	0.0004042823	Africa
Africa|hCoV-19/DRC/2942/2020|EPI ISL 437355|B.1|Democratic Republic of the Congo|2020-04-17	Africa|hCoV-19/Senegal/45436/2020|EPI ISL 498238|B.1.1|Senegal|2020-05-27	0.0004147632	Africa
Africa|hCoV-19/DRC/299/2020|EPI ISL 420840|B.4|Democratic Republic of the Congo|2020-03-20	Africa|hCoV-19/Senegal/45436/2020|EPI ISL 498238|B.1.1|Senegal|2020-05-27	0.0007526077	Africa
Africa|hCoV-19/DRC/300/2020|EPI ISL 420841|A|Democratic Republic of the Congo|2020-03-22	Africa|hCoV-19/Senegal/45436/2020|EPI ISL 498238|B.1.1|Senegal|2020-05-27	0.0005424460	Africa
Africa|hCoV-19/DRC/3041/2020|EPI ISL 437356|B.1|Democratic Republic of the Congo|2020-04-18	Africa|hCoV-19/Senegal/45436/2020|EPI ISL 498238|B.1.1|Senegal|2020-05-27	0.0003712676	Africa
Africa|hCoV-19/DRC/307/2020|EPI ISL 420842|B.1.9|Democratic Republic of the Congo|2020-03	Africa|hCoV-19/Senegal/45436/2020|EPI ISL 498238|B.1.1|Senegal|2020-05-27	0.0003809514	Africa
Africa|hCoV-19/DRC/3070/2020|EPI ISL 437357|B.1.214|Democratic Republic of the Congo|2020-04-18	Africa|hCoV-19/Senegal/45436/2020|EPI ISL 498238|B.1.1|Senegal|2020-05-27	0.0004055763	Africa
Africa|hCoV-19/DRC/3089/2020|EPI ISL 437358|B.1.84|Democratic Republic of the Congo|2020-04-19	Africa|hCoV-19/Senegal/45436/2020|EPI ISL 498238|B.1.1|Senegal|2020-05-27	0.0003366390	Africa
Africa|hCoV-19/DRC/3440/2020|EPI ISL 447597|B.1.84|Democratic Republic of the Congo|2020-04-22	Africa|hCoV-19/Senegal/45436/2020|EPI ISL 498238|B.1.1|Senegal|2020-05-27	0.0003403275	Africa
Africa|hCoV-19/DRC/3451/2020|EPI ISL 447598|B.1.178|Democratic Republic of the Congo|2020-04-22	Africa|hCoV-19/Senegal/45436/2020|EPI ISL 498238|B.1.1|Senegal|2020-05-27	0.0003746687	Africa
Africa|hCoV-19/DRC/3453/2020|EPI ISL 447599|B.1.84|Democratic Republic of the Congo|2020-04-22	Africa|hCoV-19/Senegal/45436/2020|EPI ISL 498238|B.1.1|Senegal|2020-05-27	0.0003405361	Africa
Africa|hCoV-19/DRC/3481/2020|EPI ISL 447600|B.1|Democratic Republic of the Congo|2020-04-22	Africa|hCoV-19/Senegal/45436/2020|EPI ISL 498238|B.1.1|Senegal|2020-05-27	0.0002795168	Africa
Africa|hCoV-19/DRC/3482/2020|EPI ISL 447601|B.1|Democratic Republic of the Congo|2020-04-22	Africa|hCoV-19/Senegal/45436/2020|EPI ISL 498238|B.1.1|Senegal|2020-05-27	0.0003090465	Africa
Africa|hCoV-19/DRC/3483/2020|EPI ISL 447602|B.1|Democratic Republic of the Congo|2020-04-22	Africa|hCoV-19/Senegal/45436/2020|EPI ISL 498238|B.1.1|Senegal|2020-05-27	0.0002790781	Africa
Africa|hCoV-19/DRC/3490/2020|EPI ISL 447603|B.1|Democratic Republic of the Congo|2020-04-22	Africa|hCoV-19/Senegal/45436/2020|EPI ISL 498238|B.1.1|Senegal|2020-05-27	0.0003069118	Africa
Africa|hCoV-19/DRC/3504/2020|EPI ISL 447604|B.1.149|Democratic Republic of the Congo|2020-04-23	Africa|hCoV-19/Senegal/45436/2020|EPI ISL 498238|B.1.1|Senegal|2020-05-27	0.0003492056	Africa
Africa|hCoV-19/DRC/352/2020|EPI ISL 420850|B.1.5|Democratic Republic of the Congo|2020-03	Africa|hCoV-19/Senegal/45436/2020|EPI ISL 498238|B.1.1|Senegal|2020-05-27	0.0003065898	Africa
Africa|hCoV-19/DRC/353/2020|EPI ISL 420843|B.1.5|Democratic Republic of the Congo|2020-03	Africa|hCoV-19/Senegal/45436/2020|EPI ISL 498238|B.1.1|Senegal|2020-05-27	0.0002384604	Africa
Africa|hCoV-19/DRC/355/2020|EPI ISL 420844|B.1|Democratic Republic of the Congo|2020-03	Africa|hCoV-19/Senegal/45436/2020|EPI ISL 498238|B.1.1|Senegal|2020-05-27	0.0002699026	Africa
Africa|hCoV-19/DRC/3552/2020|EPI ISL 447605|B.1.84|Democratic Republic of the Congo|2020-04-23	Africa|hCoV-19/Senegal/45436/2020|EPI ISL 498238|B.1.1|Senegal|2020-05-27	0.0003446156	Africa
Africa|hCoV-19/DRC/3595/2020|EPI ISL 447606|B.1.5|Democratic Republic of the Congo|2020-04-23	Africa|hCoV-19/Senegal/45436/2020|EPI ISL 498238|B.1.1|Senegal|2020-05-27	0.0003057017	Africa
Africa|hCoV-19/DRC/3632/2020|EPI ISL 447607|B.1.5|Democratic Republic of the Congo|2020-04-23	Africa|hCoV-19/Senegal/45436/2020|EPI ISL 498238|B.1.1|Senegal|2020-05-27	0.0003066673	Africa
Africa|hCoV-19/DRC/3633/2020|EPI ISL 447230|B.1.5|Democratic Republic of the Congo|2020-04-23	Africa|hCoV-19/Senegal/45436/2020|EPI ISL 498238|B.1.1|Senegal|2020-05-27	0.0003095887	Africa
Africa|hCoV-19/DRC/3653/2020|EPI ISL 447231|B.1.128|Democratic Republic of the Congo|2020-04-23	Africa|hCoV-19/Senegal/45436/2020|EPI ISL 498238|B.1.1|Senegal|2020-05-27	0.0004393519	Africa
Africa|hCoV-19/DRC/3659/2020|EPI ISL 447232|B.1.128|Democratic Republic of the Congo|2020-04-23	Africa|hCoV-19/Senegal/45436/2020|EPI ISL 498238|B.1.1|Senegal|2020-05-27	0.0004397533	Africa
Africa|hCoV-19/DRC/3661/2020|EPI ISL 447233|B.1.128|Democratic Republic of the Congo|2020-04-23	Africa|hCoV-19/Senegal/45436/2020|EPI ISL 498238|B.1.1|Senegal|2020-05-27	0.0004433520	Africa
Africa|hCoV-19/DRC/3662/2020|EPI ISL 447234|B.1.128|Democratic Republic of the Congo|2020-04-23	Africa|hCoV-19/Senegal/45436/2020|EPI ISL 498238|B.1.1|Senegal|2020-05-27	0.0004430196	Africa
Africa|hCoV-19/DRC/3664/2020|EPI ISL 447235|B.1.128|Democratic Republic of the Congo|2020-04-23	Africa|hCoV-19/Senegal/45436/2020|EPI ISL 498238|B.1.1|Senegal|2020-05-27	0.0004430952	Africa
Africa|hCoV-19/DRC/3683/2020|EPI ISL 447236|B.1.5|Democratic Republic of the Congo|2020-04-24	Africa|hCoV-19/Senegal/45436/2020|EPI ISL 498238|B.1.1|Senegal|2020-05-27	0.0003407669	Africa
Africa|hCoV-19/DRC/3688/2020|EPI ISL 447237|B.1.128|Democratic Republic of the Congo|2020-04-24	Africa|hCoV-19/Senegal/45436/2020|EPI ISL 498238|B.1.1|Senegal|2020-05-27	0.0004416353	Africa
Africa|hCoV-19/DRC/376/2020|EPI ISL 420851|B.1.6|Democratic Republic of the Congo|2020-03-25	Africa|hCoV-19/Senegal/45436/2020|EPI ISL 498238|B.1.1|Senegal|2020-05-27	0.0003395107	Africa
Africa|hCoV-19/DRC/3764/2020|EPI ISL 447238|B.1.84|Democratic Republic of the Congo|2020-04-24	Africa|hCoV-19/Senegal/45436/2020|EPI ISL 498238|B.1.1|Senegal|2020-05-27	0.0003743258	Africa
Africa|hCoV-19/DRC/3768/2020|EPI ISL 447239|B.1.84|Democratic Republic of the Congo|2020-04-24	Africa|hCoV-19/Senegal/45436/2020|EPI ISL 498238|B.1.1|Senegal|2020-05-27	0.0003405511	Africa
Africa|hCoV-19/DRC/3778/2020|EPI ISL 447240|B.1.128|Democratic Republic of the Congo|2020-04-24	Africa|hCoV-19/Senegal/45436/2020|EPI ISL 498238|B.1.1|Senegal|2020-05-27	0.0004407819	Africa
Africa|hCoV-19/DRC/3787/2020|EPI ISL 447241|B.1|Democratic Republic of the Congo|2020-04-24	Africa|hCoV-19/Senegal/45436/2020|EPI ISL 498238|B.1.1|Senegal|2020-05-27	0.0003120820	Africa
Africa|hCoV-19/DRC/3791/2020|EPI ISL 447242|B.1|Democratic Republic of the Congo|2020-04-24	Africa|hCoV-19/Senegal/45436/2020|EPI ISL 498238|B.1.1|Senegal|2020-05-27	0.0003513944	Africa
Africa|hCoV-19/DRC/3803/2020|EPI ISL 447243|B.1|Democratic Republic of the Congo|2020-04-24	Africa|hCoV-19/Senegal/45436/2020|EPI ISL 498238|B.1.1|Senegal|2020-05-27	0.0002789516	Africa
Africa|hCoV-19/DRC/3806/2020|EPI ISL 447244|B.1|Democratic Republic of the Congo|2020-04-24	Africa|hCoV-19/Senegal/45436/2020|EPI ISL 498238|B.1.1|Senegal|2020-05-27	0.0002789322	Africa
Africa|hCoV-19/DRC/3827/2020|EPI ISL 447245|B.1|Democratic Republic of the Congo|2020-04-24	Africa|hCoV-19/Senegal/45436/2020|EPI ISL 498238|B.1.1|Senegal|2020-05-27	0.0004089229	Africa
Africa|hCoV-19/DRC/3829/2020|EPI ISL 447246|B.1|Democratic Republic of the Congo|2020-04-24	Africa|hCoV-19/Senegal/45436/2020|EPI ISL 498238|B.1.1|Senegal|2020-05-27	0.0003753372	Africa
Africa|hCoV-19/DRC/3834/2020|EPI ISL 447247|A|Democratic Republic of the Congo|2020-04-25	Africa|hCoV-19/Senegal/45436/2020|EPI ISL 498238|B.1.1|Senegal|2020-05-27	0.0006173538	Africa
Africa|hCoV-19/DRC/3837/2020|EPI ISL 447248|B.1.128|Democratic Republic of the Congo|2020-04-25	Africa|hCoV-19/Senegal/45436/2020|EPI ISL 498238|B.1.1|Senegal|2020-05-27	0.0004428083	Africa
Africa|hCoV-19/DRC/3841/2020|EPI ISL 447249|B.1.128|Democratic Republic of the Congo|2020-04-25	Africa|hCoV-19/Senegal/45436/2020|EPI ISL 498238|B.1.1|Senegal|2020-05-27	0.0004757834	Africa
Africa|hCoV-19/DRC/3842/2020|EPI ISL 471396|B.1.128|Democratic Republic of the Congo|2020-04-25	Africa|hCoV-19/Senegal/45436/2020|EPI ISL 498238|B.1.1|Senegal|2020-05-27	0.0004707922	Africa
Africa|hCoV-19/DRC/3846/2020|EPI ISL 471397|B.1.84|Democratic Republic of the Congo|2020-04-25	Africa|hCoV-19/Senegal/45436/2020|EPI ISL 498238|B.1.1|Senegal|2020-05-27	0.0004034848	Africa
Africa|hCoV-19/DRC/3937/2020|EPI ISL 471398|B.1|Democratic Republic of the Congo|2020-04-25	Africa|hCoV-19/Senegal/45436/2020|EPI ISL 498238|B.1.1|Senegal|2020-05-27	0.0003698536	Africa
Africa|hCoV-19/DRC/3941/2020|EPI ISL 471399|B.1.128|Democratic Republic of the Congo|2020-04-25	Africa|hCoV-19/Senegal/45436/2020|EPI ISL 498238|B.1.1|Senegal|2020-05-27	0.0004420510	Africa
Africa|hCoV-19/DRC/3947/2020|EPI ISL 471400|B.1.214|Democratic Republic of the Congo|2020-04-25	Africa|hCoV-19/Senegal/45436/2020|EPI ISL 498238|B.1.1|Senegal|2020-05-27	0.0004707622	Africa
Africa|hCoV-19/DRC/3949/2020|EPI ISL 471401|B.1.84|Democratic Republic of the Congo|2020-04-26	Africa|hCoV-19/Senegal/45436/2020|EPI ISL 498238|B.1.1|Senegal|2020-05-27	0.0003048982	Africa
Africa|hCoV-19/DRC/396/2020|EPI ISL 420852|B.1.6|Democratic Republic of the Congo|2020-03-26	Africa|hCoV-19/Senegal/45436/2020|EPI ISL 498238|B.1.1|Senegal|2020-05-27	0.0003052529	Africa
Africa|hCoV-19/DRC/397/2020|EPI ISL 420845|B.1.6|Democratic Republic of the Congo|2020-03-26	Africa|hCoV-19/Senegal/45436/2020|EPI ISL 498238|B.1.1|Senegal|2020-05-27	0.0003030435	Africa
Africa|hCoV-19/DRC/400/2020|EPI ISL 420846|B.1.5|Democratic Republic of the Congo|2020-03	Africa|hCoV-19/Senegal/45436/2020|EPI ISL 498238|B.1.1|Senegal|2020-05-27	0.0002701304	Africa
Africa|hCoV-19/DRC/4012/2020|EPI ISL 471402|B.1|Democratic Republic of the Congo|2020-04-26	Africa|hCoV-19/Senegal/45436/2020|EPI ISL 498238|B.1.1|Senegal|2020-05-27	0.0004371364	Africa
Africa|hCoV-19/DRC/402/2020|EPI ISL 420853|B.1|Democratic Republic of the Congo|2020-03-26	Africa|hCoV-19/Senegal/45436/2020|EPI ISL 498238|B.1.1|Senegal|2020-05-27	0.0003173149	Africa
Africa|hCoV-19/DRC/4020/2020|EPI ISL 471403|B.1.5|Democratic Republic of the Congo|2020-04-26	Africa|hCoV-19/Senegal/45436/2020|EPI ISL 498238|B.1.1|Senegal|2020-05-27	0.0003698693	Africa
Africa|hCoV-19/DRC/4026/2020|EPI ISL 471404|B.1.84|Democratic Republic of the Congo|2020-04-27	Africa|hCoV-19/Senegal/45436/2020|EPI ISL 498238|B.1.1|Senegal|2020-05-27	0.0003377451	Africa
Africa|hCoV-19/DRC/4060/2020|EPI ISL 471405|B.1|Democratic Republic of the Congo|2020-04-27	Africa|hCoV-19/Senegal/45436/2020|EPI ISL 498238|B.1.1|Senegal|2020-05-27	0.0003705174	Africa
Africa|hCoV-19/DRC/4075/2020|EPI ISL 471406|B.1.214|Democratic Republic of the Congo|2020-04-27	Africa|hCoV-19/Senegal/45436/2020|EPI ISL 498238|B.1.1|Senegal|2020-05-27	0.0004408012	Africa
Africa|hCoV-19/DRC/4084/2020|EPI ISL 471407|B.1.214|Democratic Republic of the Congo|2020-04-27	Africa|hCoV-19/Senegal/45436/2020|EPI ISL 498238|B.1.1|Senegal|2020-05-27	0.0004712376	Africa
Africa|hCoV-19/DRC/4132/2020|EPI ISL 471408|B.1|Democratic Republic of the Congo|2020-04-27	Africa|hCoV-19/Senegal/45436/2020|EPI ISL 498238|B.1.1|Senegal|2020-05-27	0.0004034753	Africa
Africa|hCoV-19/DRC/4141/2020|EPI ISL 471409|B.1.128|Democratic Republic of the Congo|2020-04-27	Africa|hCoV-19/Senegal/45436/2020|EPI ISL 498238|B.1.1|Senegal|2020-05-27	0.0004371364	Africa
Africa|hCoV-19/DRC/4145/2020|EPI ISL 471410|B.1|Democratic Republic of the Congo|2020-04-27	Africa|hCoV-19/Senegal/45436/2020|EPI ISL 498238|B.1.1|Senegal|2020-05-27	0.0003362237	Africa
Africa|hCoV-19/DRC/4194/2020|EPI ISL 471414|B.1.5|Democratic Republic of the Congo|2020-04-28	Africa|hCoV-19/Senegal/45436/2020|EPI ISL 498238|B.1.1|Senegal|2020-05-27	0.0003698449	Africa
Africa|hCoV-19/DRC/4250/2020|EPI ISL 471415|B.1.1.1|Democratic Republic of the Congo|2020-04-28	Africa|hCoV-19/Senegal/45436/2020|EPI ISL 498238|B.1.1|Senegal|2020-05-27	0.0003362012	Africa
Africa|hCoV-19/DRC/4279/2020|EPI ISL 514114|B.1|Democratic Republic of the Congo|2020-04-28	Africa|hCoV-19/Senegal/45436/2020|EPI ISL 498238|B.1.1|Senegal|2020-05-27	0.0003748513	Africa
Africa|hCoV-19/DRC/4282/2020|EPI ISL 514103|B.1.128|Democratic Republic of the Congo|2020-04-08	Africa|hCoV-19/Senegal/45436/2020|EPI ISL 498238|B.1.1|Senegal|2020-05-27	0.0004089886	Africa
Africa|hCoV-19/DRC/4284/2020|EPI ISL 514115|B.1.128|Democratic Republic of the Congo|2020-04-28	Africa|hCoV-19/Senegal/45436/2020|EPI ISL 498238|B.1.1|Senegal|2020-05-27	0.0004089468	Africa
Africa|hCoV-19/DRC/431/2020|EPI ISL 420847|B.1.147|Democratic Republic of the Congo|2020-03-26	Africa|hCoV-19/Senegal/45436/2020|EPI ISL 498238|B.1.1|Senegal|2020-05-27	0.0003030405	Africa
Africa|hCoV-19/DRC/4418/2020|EPI ISL 496506|B.1.128|Democratic Republic of the Congo|2020-04-29	Africa|hCoV-19/Senegal/45436/2020|EPI ISL 498238|B.1.1|Senegal|2020-05-27	0.0004430650	Africa
Africa|hCoV-19/DRC/4422/2020|EPI ISL 496507|B.1.128|Democratic Republic of the Congo|2020-04-29	Africa|hCoV-19/Senegal/45436/2020|EPI ISL 498238|B.1.1|Senegal|2020-05-27	0.0004136114	Africa
Africa|hCoV-19/DRC/4427/2020|EPI ISL 496508|B.1.128|Democratic Republic of the Congo|2020-04-29	Africa|hCoV-19/Senegal/45436/2020|EPI ISL 498238|B.1.1|Senegal|2020-05-27	0.0004173215	Africa
Africa|hCoV-19/DRC/4429/2020|EPI ISL 513589|B.1.128|Democratic Republic of the Congo|2020-04-29	Africa|hCoV-19/Senegal/45436/2020|EPI ISL 498238|B.1.1|Senegal|2020-05-27	0.0004173506	Africa
Africa|hCoV-19/DRC/4430/2020|EPI ISL 496509|B.1.128|Democratic Republic of the Congo|2020-04-29	Africa|hCoV-19/Senegal/45436/2020|EPI ISL 498238|B.1.1|Senegal|2020-05-27	0.0004093369	Africa
Africa|hCoV-19/DRC/4437/2020|EPI ISL 513590|B.1.128|Democratic Republic of the Congo|2020-05-02	Africa|hCoV-19/Senegal/45436/2020|EPI ISL 498238|B.1.1|Senegal|2020-05-27	0.0004522178	Africa
Africa|hCoV-19/DRC/4442/2020|EPI ISL 496510|B.1.128|Democratic Republic of the Congo|2020-04-29	Africa|hCoV-19/Senegal/45436/2020|EPI ISL 498238|B.1.1|Senegal|2020-05-27	0.0004139963	Africa
Africa|hCoV-19/DRC/4444/2020|EPI ISL 514104|B.1.128|Democratic Republic of the Congo|2020-04-29	Africa|hCoV-19/Senegal/45436/2020|EPI ISL 498238|B.1.1|Senegal|2020-05-27	0.0004076687	Africa
Africa|hCoV-19/DRC/445/2020|EPI ISL 420848|B.1|Democratic Republic of the Congo|2020-03	Africa|hCoV-19/Senegal/45436/2020|EPI ISL 498238|B.1.1|Senegal|2020-05-27	0.0002797376	Africa
Africa|hCoV-19/DRC/4501/2020|EPI ISL 513591|B.1.5|Democratic Republic of the Congo|2020-05-30	Africa|hCoV-19/Senegal/45436/2020|EPI ISL 498238|B.1.1|Senegal|2020-05-27	0.0003130614	Africa
Africa|hCoV-19/DRC/4516/2020|EPI ISL 487192|B.1.1.275|Democratic Republic of the Congo|2020-04-28	Africa|hCoV-19/Senegal/45436/2020|EPI ISL 498238|B.1.1|Senegal|2020-05-27	0.0001699127	Africa
Africa|hCoV-19/DRC/4524/2020|EPI ISL 513597|A|Democratic Republic of the Congo|2020-04-30	Africa|hCoV-19/Senegal/45436/2020|EPI ISL 498238|B.1.1|Senegal|2020-05-27	0.0006110403	Africa
Africa|hCoV-19/DRC/4541/2020|EPI ISL 513598|B.1|Democratic Republic of the Congo|2020-04-30	Africa|hCoV-19/Senegal/45436/2020|EPI ISL 498238|B.1.1|Senegal|2020-05-27	0.0004035455	Africa
Africa|hCoV-19/DRC/4551/2020|EPI ISL 513599|B.1.178|Democratic Republic of the Congo|2020-04-30	Africa|hCoV-19/Senegal/45436/2020|EPI ISL 498238|B.1.1|Senegal|2020-05-27	0.0004458403	Africa
Africa|hCoV-19/DRC/4561/2020|EPI ISL 513600|B.1|Democratic Republic of the Congo|2020-04-30	Africa|hCoV-19/Senegal/45436/2020|EPI ISL 498238|B.1.1|Senegal|2020-05-27	0.0003698447	Africa
Africa|hCoV-19/DRC/4562/2020|EPI ISL 513601|B.1.214|Democratic Republic of the Congo|2020-04-30	Africa|hCoV-19/Senegal/45436/2020|EPI ISL 498238|B.1.1|Senegal|2020-05-27	0.0003698536	Africa
Africa|hCoV-19/DRC/4568/2020|EPI ISL 513602|B.1|Democratic Republic of the Congo|2020-04-30	Africa|hCoV-19/Senegal/45436/2020|EPI ISL 498238|B.1.1|Senegal|2020-05-27	0.0003737523	Africa
Africa|hCoV-19/DRC/4578/2020|EPI ISL 513603|B.1|Democratic Republic of the Congo|2020-04-30	Africa|hCoV-19/Senegal/45436/2020|EPI ISL 498238|B.1.1|Senegal|2020-05-27	0.0004103448	Africa
Africa|hCoV-19/DRC/4613/2020|EPI ISL 513604|B.1.214|Democratic Republic of the Congo|2020-04-30	Africa|hCoV-19/Senegal/45436/2020|EPI ISL 498238|B.1.1|Senegal|2020-05-27	0.0004070977	Africa
Africa|hCoV-19/DRC/4614/2020|EPI ISL 513605|B.1|Democratic Republic of the Congo|2020-04-30	Africa|hCoV-19/Senegal/45436/2020|EPI ISL 498238|B.1.1|Senegal|2020-05-27	0.0005044185	Africa
Africa|hCoV-19/DRC/4631/2020|EPI ISL 513606|B.1.5|Democratic Republic of the Congo|2020-04-30	Africa|hCoV-19/Senegal/45436/2020|EPI ISL 498238|B.1.1|Senegal|2020-05-27	0.0005044525	Africa
Africa|hCoV-19/DRC/4633/2020|EPI ISL 513607|B.1.128|Democratic Republic of the Congo|2020-04-30	Africa|hCoV-19/Senegal/45436/2020|EPI ISL 498238|B.1.1|Senegal|2020-05-27	0.0004707923	Africa
Africa|hCoV-19/DRC/4642/2020|EPI ISL 513608|B.1.128|Democratic Republic of the Congo|2020-04-30	Africa|hCoV-19/Senegal/45436/2020|EPI ISL 498238|B.1.1|Senegal|2020-05-27	0.0004707718	Africa
Africa|hCoV-19/DRC/4647/2020|EPI ISL 513609|B.1.128|Democratic Republic of the Congo|2020-04-30	Africa|hCoV-19/Senegal/45436/2020|EPI ISL 498238|B.1.1|Senegal|2020-05-27	0.0004371364	Africa
Africa|hCoV-19/DRC/4653/2020|EPI ISL 513610|B.1.128|Democratic Republic of the Congo|2020-04-30	Africa|hCoV-19/Senegal/45436/2020|EPI ISL 498238|B.1.1|Senegal|2020-05-27	0.0004708193	Africa
Africa|hCoV-19/DRC/4681/2020|EPI ISL 514116|B.1.128|Democratic Republic of the Congo|2020-04-30	Africa|hCoV-19/Senegal/45436/2020|EPI ISL 498238|B.1.1|Senegal|2020-05-27	0.0004139964	Africa
Africa|hCoV-19/DRC/4683/2020|EPI ISL 514105|B.1.5|Democratic Republic of the Congo|2020-04-30	Africa|hCoV-19/Senegal/45436/2020|EPI ISL 498238|B.1.1|Senegal|2020-05-27	0.0004472867	Africa
Africa|hCoV-19/DRC/4685/2020|EPI ISL 514106|B.1.128|Democratic Republic of the Congo|2020-04-30	Africa|hCoV-19/Senegal/45436/2020|EPI ISL 498238|B.1.1|Senegal|2020-05-27	0.0004767130	Africa
Africa|hCoV-19/DRC/4690/2020|EPI ISL 514117|B.1.128|Democratic Republic of the Congo|2020-04-30	Africa|hCoV-19/Senegal/45436/2020|EPI ISL 498238|B.1.1|Senegal|2020-05-27	0.0004433067	Africa
Africa|hCoV-19/DRC/4693/2020|EPI ISL 514118|B.1.128|Democratic Republic of the Congo|2020-04-30	Africa|hCoV-19/Senegal/45436/2020|EPI ISL 498238|B.1.1|Senegal|2020-05-27	0.0004424017	Africa
Africa|hCoV-19/DRC/4694/2020|EPI ISL 514107|B.1.128|Democratic Republic of the Congo|2020-04-30	Africa|hCoV-19/Senegal/45436/2020|EPI ISL 498238|B.1.1|Senegal|2020-05-27	0.0004476254	Africa
Africa|hCoV-19/DRC/4720/2020|EPI ISL 514108|B.1.84|Democratic Republic of the Congo|2020-05-01	Africa|hCoV-19/Senegal/45436/2020|EPI ISL 498238|B.1.1|Senegal|2020-05-27	0.0003729034	Africa
Africa|hCoV-19/DRC/4785/2020|EPI ISL 514119|B.1.84|Democratic Republic of the Congo|2020-05-01	Africa|hCoV-19/Senegal/45436/2020|EPI ISL 498238|B.1.1|Senegal|2020-05-27	0.0004424078	Africa
Africa|hCoV-19/DRC/5019/2020|EPI ISL 496511|B.1|Democratic Republic of the Congo|2020-05-02	Africa|hCoV-19/Senegal/45436/2020|EPI ISL 498238|B.1.1|Senegal|2020-05-27	0.0004262028	Africa
Africa|hCoV-19/DRC/5094/2020|EPI ISL 496491|B.1.84|Democratic Republic of the Congo|2020-05-02	Africa|hCoV-19/Senegal/45436/2020|EPI ISL 498238|B.1.1|Senegal|2020-05-27	0.0003788761	Africa
Africa|hCoV-19/DRC/5186/2020|EPI ISL 496512|B.1|Democratic Republic of the Congo|2020-05-03	Africa|hCoV-19/Senegal/45436/2020|EPI ISL 498238|B.1.1|Senegal|2020-05-27	0.0004136480	Africa
Africa|hCoV-19/DRC/5187/2020|EPI ISL 513619|B.1|Democratic Republic of the Congo|2020-05-03	Africa|hCoV-19/Senegal/45436/2020|EPI ISL 498238|B.1.1|Senegal|2020-05-27	0.0004086067	Africa
Africa|hCoV-19/DRC/5205/2020|EPI ISL 487365|B.1.1.275|Democratic Republic of the Congo|2020-05-01	Africa|hCoV-19/Senegal/45436/2020|EPI ISL 498238|B.1.1|Senegal|2020-05-27	0.0002072391	Africa
Africa|hCoV-19/DRC/521/2020|EPI ISL 420854|B.1.5|Democratic Republic of the Congo|2020-03-25	Africa|hCoV-19/Senegal/45436/2020|EPI ISL 498238|B.1.1|Senegal|2020-05-27	0.0002367189	Africa
Africa|hCoV-19/DRC/5210/2020|EPI ISL 487369|B.1.1.275|Democratic Republic of the Congo|2020-05-01	Africa|hCoV-19/Senegal/45436/2020|EPI ISL 498238|B.1.1|Senegal|2020-05-27	0.0002065239	Africa
Africa|hCoV-19/DRC/523/2020|EPI ISL 420849|B.1.1.1|Democratic Republic of the Congo|2020-03-28	Africa|hCoV-19/Senegal/45436/2020|EPI ISL 498238|B.1.1|Senegal|2020-05-27	0.0002360008	Africa
Africa|hCoV-19/DRC/5240/2020|EPI ISL 496492|B.1|Democratic Republic of the Congo|2020-05-03	Africa|hCoV-19/Senegal/45436/2020|EPI ISL 498238|B.1.1|Senegal|2020-05-27	0.0003069318	Africa
Africa|hCoV-19/DRC/5377/2020|EPI ISL 496513|B.1|Democratic Republic of the Congo|2020-05-04	Africa|hCoV-19/Senegal/45436/2020|EPI ISL 498238|B.1.1|Senegal|2020-05-27	0.0003751414	Africa
Africa|hCoV-19/DRC/5538/2020|EPI ISL 514120|B.1|Democratic Republic of the Congo|2020-05-05	Africa|hCoV-19/Senegal/45436/2020|EPI ISL 498238|B.1.1|Senegal|2020-05-27	0.0003499313	Africa
Africa|hCoV-19/DRC/5651/2020|EPI ISL 496493|B.1.1.1|Democratic Republic of the Congo|2020-05-06	Africa|hCoV-19/Senegal/45436/2020|EPI ISL 498238|B.1.1|Senegal|2020-05-27	0.0002782463	Africa
Africa|hCoV-19/DRC/5705/2020|EPI ISL 496494|B.1.84|Democratic Republic of the Congo|2020-05-06	Africa|hCoV-19/Senegal/45436/2020|EPI ISL 498238|B.1.1|Senegal|2020-05-27	0.0003541152	Africa
Africa|hCoV-19/DRC/5735/2020|EPI ISL 496495|B.1.214|Democratic Republic of the Congo|2020-05-06	Africa|hCoV-19/Senegal/45436/2020|EPI ISL 498238|B.1.1|Senegal|2020-05-27	0.0003501446	Africa
Africa|hCoV-19/DRC/5815/2020|EPI ISL 495629|B.1.214|Democratic Republic of the Congo|2020-05-06	Africa|hCoV-19/Senegal/45436/2020|EPI ISL 498238|B.1.1|Senegal|2020-05-27	0.0004204458	Africa
Africa|hCoV-19/DRC/5907/2020|EPI ISL 496496|B.1.84|Democratic Republic of the Congo|2020-05-07	Africa|hCoV-19/Senegal/45436/2020|EPI ISL 498238|B.1.1|Senegal|2020-05-27	0.0004603416	Africa
Africa|hCoV-19/DRC/5913/2020|EPI ISL 496497|B.1|Democratic Republic of the Congo|2020-05-07	Africa|hCoV-19/Senegal/45436/2020|EPI ISL 498238|B.1.1|Senegal|2020-05-27	0.0004478612	Africa
Africa|hCoV-19/DRC/5927/2020|EPI ISL 496498|B.1.9|Democratic Republic of the Congo|2020-05-07	Africa|hCoV-19/Senegal/45436/2020|EPI ISL 498238|B.1.1|Senegal|2020-05-27	0.0006204937	Africa
Africa|hCoV-19/DRC/5957/2020|EPI ISL 496499|B.1.5|Democratic Republic of the Congo|2020-05-07	Africa|hCoV-19/Senegal/45436/2020|EPI ISL 498238|B.1.1|Senegal|2020-05-27	0.0002722192	Africa
Africa|hCoV-19/DRC/5964/2020|EPI ISL 496500|B.1.178|Democratic Republic of the Congo|2020-05-07	Africa|hCoV-19/Senegal/45436/2020|EPI ISL 498238|B.1.1|Senegal|2020-05-27	0.0002861133	Africa
Africa|hCoV-19/DRC/5996/2020|EPI ISL 496514|B.1.84|Democratic Republic of the Congo|2020-05-08	Africa|hCoV-19/Senegal/45436/2020|EPI ISL 498238|B.1.1|Senegal|2020-05-27	0.0003790849	Africa
Africa|hCoV-19/DRC/6026/2020|EPI ISL 513622|B.1.1.1|Democratic Republic of the Congo|2020-05-08	Africa|hCoV-19/Senegal/45436/2020|EPI ISL 498238|B.1.1|Senegal|2020-05-27	0.0003454119	Africa
Africa|hCoV-19/DRC/6143/2020|EPI ISL 496515|B.1|Democratic Republic of the Congo|2020-05-08	Africa|hCoV-19/Senegal/45436/2020|EPI ISL 498238|B.1.1|Senegal|2020-05-27	0.0003479785	Africa
Africa|hCoV-19/DRC/6151/2020|EPI ISL 513620|B.1.214|Democratic Republic of the Congo|2020-05-08	Africa|hCoV-19/Senegal/45436/2020|EPI ISL 498238|B.1.1|Senegal|2020-05-27	0.0004107897	Africa
Africa|hCoV-19/DRC/6163/2020|EPI ISL 513623|B.1.214|Democratic Republic of the Congo|2020-05-08	Africa|hCoV-19/Senegal/45436/2020|EPI ISL 498238|B.1.1|Senegal|2020-05-27	0.0004155691	Africa
Africa|hCoV-19/DRC/6203/2020|EPI ISL 514109|B.1|Democratic Republic of the Congo|2020-05-09	Africa|hCoV-19/Senegal/45436/2020|EPI ISL 498238|B.1.1|Senegal|2020-05-27	0.0005120853	Africa
Africa|hCoV-19/DRC/6209/2020|EPI ISL 514110|B.1.84|Democratic Republic of the Congo|2020-05-09	Africa|hCoV-19/Senegal/45436/2020|EPI ISL 498238|B.1.1|Senegal|2020-05-27	0.0003407948	Africa
Africa|hCoV-19/DRC/6227/2020|EPI ISL 514121|B.1.84|Democratic Republic of the Congo|2020-05-09	Africa|hCoV-19/Senegal/45436/2020|EPI ISL 498238|B.1.1|Senegal|2020-05-27	0.0003412483	Africa
Africa|hCoV-19/DRC/6313/2020|EPI ISL 496516|B.1.84|Democratic Republic of the Congo|2020-05-09	Africa|hCoV-19/Senegal/45436/2020|EPI ISL 498238|B.1.1|Senegal|2020-05-27	0.0004626890	Africa
Africa|hCoV-19/DRC/6338/2020|EPI ISL 495630|B.1|Democratic Republic of the Congo|2020-05-09	Africa|hCoV-19/Senegal/45436/2020|EPI ISL 498238|B.1.1|Senegal|2020-05-27	0.0003869906	Africa
Africa|hCoV-19/DRC/6341/2020|EPI ISL 495631|B.1|Democratic Republic of the Congo|2020-05-09	Africa|hCoV-19/Senegal/45436/2020|EPI ISL 498238|B.1.1|Senegal|2020-05-27	0.0004962021	Africa
Africa|hCoV-19/DRC/6342/2020|EPI ISL 495632|B.1|Democratic Republic of the Congo|2020-05-09	Africa|hCoV-19/Senegal/45436/2020|EPI ISL 498238|B.1.1|Senegal|2020-05-27	0.0004523972	Africa
Africa|hCoV-19/DRC/6361/2020|EPI ISL 495633|B.1|Democratic Republic of the Congo|2020-05-09	Africa|hCoV-19/Senegal/45436/2020|EPI ISL 498238|B.1.1|Senegal|2020-05-27	0.0003553139	Africa
Africa|hCoV-19/DRC/6380/2020|EPI ISL 513611|B.1.1.275|Democratic Republic of the Congo|2020-05-04	Africa|hCoV-19/Senegal/45436/2020|EPI ISL 498238|B.1.1|Senegal|2020-05-27	0.0002075616	Africa
Africa|hCoV-19/DRC/6384/2020|EPI ISL 513612|B.1.1.275|Democratic Republic of the Congo|2020-05-07	Africa|hCoV-19/Senegal/45436/2020|EPI ISL 498238|B.1.1|Senegal|2020-05-27	0.0001727596	Africa
Africa|hCoV-19/DRC/6386/2020|EPI ISL 513613|B.1.1.275|Democratic Republic of the Congo|2020-05-07	Africa|hCoV-19/Senegal/45436/2020|EPI ISL 498238|B.1.1|Senegal|2020-05-27	0.0001695843	Africa
Africa|hCoV-19/DRC/6389/2020|EPI ISL 513614|B.1.84|Democratic Republic of the Congo|2020-05-07	Africa|hCoV-19/Senegal/45436/2020|EPI ISL 498238|B.1.1|Senegal|2020-05-27	0.0004474976	Africa
Africa|hCoV-19/DRC/6390/2020|EPI ISL 513615|B.1.1.275|Democratic Republic of the Congo|2020-05-04	Africa|hCoV-19/Senegal/45436/2020|EPI ISL 498238|B.1.1|Senegal|2020-05-27	0.0002717238	Africa
Africa|hCoV-19/DRC/6392/2020|EPI ISL 513616|B.1|Democratic Republic of the Congo|2020-05-04	Africa|hCoV-19/Senegal/45436/2020|EPI ISL 498238|B.1.1|Senegal|2020-05-27	0.0002375807	Africa
Africa|hCoV-19/DRC/6395/2020|EPI ISL 513617|B.1.1.275|Democratic Republic of the Congo|2020-05-07	Africa|hCoV-19/Senegal/45436/2020|EPI ISL 498238|B.1.1|Senegal|2020-05-27	0.0003025941	Africa
Africa|hCoV-19/DRC/6398/2020|EPI ISL 513618|B.1.1.275|Democratic Republic of the Congo|2020-05-07	Africa|hCoV-19/Senegal/45436/2020|EPI ISL 498238|B.1.1|Senegal|2020-05-27	0.0002016996	Africa
Africa|hCoV-19/DRC/6724/2020|EPI ISL 495634|B.1|Democratic Republic of the Congo|2020-05-11	Africa|hCoV-19/Senegal/45436/2020|EPI ISL 498238|B.1.1|Senegal|2020-05-27	0.0003407901	Africa
Africa|hCoV-19/DRC/6743/2020|EPI ISL 495635|B.1.149|Democratic Republic of the Congo|2020-05-11	Africa|hCoV-19/Senegal/45436/2020|EPI ISL 498238|B.1.1|Senegal|2020-05-27	0.0003534968	Africa
Africa|hCoV-19/DRC/6783/2020|EPI ISL 496501|B.1.149|Democratic Republic of the Congo|2020-05-11	Africa|hCoV-19/Senegal/45436/2020|EPI ISL 498238|B.1.1|Senegal|2020-05-27	0.0003865147	Africa
Africa|hCoV-19/DRC/6784/2020|EPI ISL 495636|B.1|Democratic Republic of the Congo|2020-05-11	Africa|hCoV-19/Senegal/45436/2020|EPI ISL 498238|B.1.1|Senegal|2020-05-27	0.0003061737	Africa
Africa|hCoV-19/DRC/6786/2020|EPI ISL 495637|B.1.178|Democratic Republic of the Congo|2020-05-11	Africa|hCoV-19/Senegal/45436/2020|EPI ISL 498238|B.1.1|Senegal|2020-05-27	0.0004092619	Africa
Africa|hCoV-19/DRC/6791/2020|EPI ISL 495638|B.1.178|Democratic Republic of the Congo|2020-05-11	Africa|hCoV-19/Senegal/45436/2020|EPI ISL 498238|B.1.1|Senegal|2020-05-27	0.0003765613	Africa
Africa|hCoV-19/DRC/6792/2020|EPI ISL 495639|B.1|Democratic Republic of the Congo|2020-05-11	Africa|hCoV-19/Senegal/45436/2020|EPI ISL 498238|B.1.1|Senegal|2020-05-27	0.0003564373	Africa
Africa|hCoV-19/DRC/6801/2020|EPI ISL 514111|B.1|Democratic Republic of the Congo|2020-05-11	Africa|hCoV-19/Senegal/45436/2020|EPI ISL 498238|B.1.1|Senegal|2020-05-27	0.0005503191	Africa
Africa|hCoV-19/DRC/6853/2020|EPI ISL 496502|B.1.214|Democratic Republic of the Congo|2020-05-11	Africa|hCoV-19/Senegal/45436/2020|EPI ISL 498238|B.1.1|Senegal|2020-05-27	0.0003461576	Africa
Africa|hCoV-19/DRC/6854/2020|EPI ISL 496503|B.1|Democratic Republic of the Congo|2020-05-11	Africa|hCoV-19/Senegal/45436/2020|EPI ISL 498238|B.1.1|Senegal|2020-05-27	0.0005287616	Africa
Africa|hCoV-19/DRC/6875/2020|EPI ISL 496504|B.1|Democratic Republic of the Congo|2020-05-11	Africa|hCoV-19/Senegal/45436/2020|EPI ISL 498238|B.1.1|Senegal|2020-05-27	0.0003408064	Africa
Africa|hCoV-19/DRC/7042/2020|EPI ISL 513592|B.1.214|Democratic Republic of the Congo|2020-05-12	Africa|hCoV-19/Senegal/45436/2020|EPI ISL 498238|B.1.1|Senegal|2020-05-27	0.0003739226	Africa
Africa|hCoV-19/DRC/7061/2020|EPI ISL 513593|B.1|Democratic Republic of the Congo|2020-05-12	Africa|hCoV-19/Senegal/45436/2020|EPI ISL 498238|B.1.1|Senegal|2020-05-27	0.0003170167	Africa
Africa|hCoV-19/DRC/7140/2020|EPI ISL 513594|B.1.214|Democratic Republic of the Congo|2020-05-12	Africa|hCoV-19/Senegal/45436/2020|EPI ISL 498238|B.1.1|Senegal|2020-05-27	0.0004837334	Africa
Africa|hCoV-19/DRC/7200/2020|EPI ISL 514112|B.1|Democratic Republic of the Congo|2020-05-13	Africa|hCoV-19/Senegal/45436/2020|EPI ISL 498238|B.1.1|Senegal|2020-05-27	0.0004747234	Africa
Africa|hCoV-19/DRC/7211/2020|EPI ISL 514122|B.1.149|Democratic Republic of the Congo|2020-05-13	Africa|hCoV-19/Senegal/45436/2020|EPI ISL 498238|B.1.1|Senegal|2020-05-27	0.0004424513	Africa
Africa|hCoV-19/DRC/7248/2020|EPI ISL 514123|B.1|Democratic Republic of the Congo|2020-05-13	Africa|hCoV-19/Senegal/45436/2020|EPI ISL 498238|B.1.1|Senegal|2020-05-27	0.0003479469	Africa
Africa|hCoV-19/DRC/7255/2020|EPI ISL 514124|B.1.149|Democratic Republic of the Congo|2020-05-13	Africa|hCoV-19/Senegal/45436/2020|EPI ISL 498238|B.1.1|Senegal|2020-05-27	0.0004805109	Africa
Africa|hCoV-19/DRC/73/2020|EPI ISL 417941|B.1.178|Democratic Republic of the Congo|2020-03-18	Africa|hCoV-19/Senegal/45436/2020|EPI ISL 498238|B.1.1|Senegal|2020-05-27	0.0002717792	Africa
Africa|hCoV-19/DRC/7386/2020|EPI ISL 513595|B.1.5|Democratic Republic of the Congo|2020-05-14	Africa|hCoV-19/Senegal/45436/2020|EPI ISL 498238|B.1.1|Senegal|2020-05-27	0.0002799626	Africa
Africa|hCoV-19/DRC/7430/2020|EPI ISL 496517|B.1.1.1|Democratic Republic of the Congo|2020-05-14	Africa|hCoV-19/Senegal/45436/2020|EPI ISL 498238|B.1.1|Senegal|2020-05-27	0.0004660825	Africa
Africa|hCoV-19/DRC/7434/2020|EPI ISL 513621|B.1.1.1|Democratic Republic of the Congo|2020-05-14	Africa|hCoV-19/Senegal/45436/2020|EPI ISL 498238|B.1.1|Senegal|2020-05-27	0.0004529471	Africa
Africa|hCoV-19/DRC/7471/2020|EPI ISL 513596|B.1.214|Democratic Republic of the Congo|2020-05-14	Africa|hCoV-19/Senegal/45436/2020|EPI ISL 498238|B.1.1|Senegal|2020-05-27	0.0003764712	Africa
Africa|hCoV-19/DRC/7488/2020|EPI ISL 514113|B.1.1|Democratic Republic of the Congo|2020-05-14	Africa|hCoV-19/Senegal/45436/2020|EPI ISL 498238|B.1.1|Senegal|2020-05-27	0.0001362515	Africa
Africa|hCoV-19/DRC/7713/2020|EPI ISL 495640|B.1|Democratic Republic of the Congo|2020-05-14	Africa|hCoV-19/Senegal/45436/2020|EPI ISL 498238|B.1.1|Senegal|2020-05-27	0.0005589216	Africa
Africa|hCoV-19/DRC/7864/2020|EPI ISL 496505|B.1.214|Democratic Republic of the Congo|2020-05-15	Africa|hCoV-19/Senegal/45436/2020|EPI ISL 498238|B.1.1|Senegal|2020-05-27	0.0004512149	Africa
Africa|hCoV-19/DRC/7920/2020|EPI ISL 495641|B.1|Democratic Republic of the Congo|2020-05-15	Africa|hCoV-19/Senegal/45436/2020|EPI ISL 498238|B.1.1|Senegal|2020-05-27	0.0004775890	Africa
Africa|hCoV-19/DRC/80/2020|EPI ISL 417942|B.1.178|Democratic Republic of the Congo|2020-03-18	Africa|hCoV-19/Senegal/45436/2020|EPI ISL 498238|B.1.1|Senegal|2020-05-27	0.0002701368	Africa
Africa|hCoV-19/DRC/8018/2020|EPI ISL 514125|B.1.5|Democratic Republic of the Congo|2020-05-15	Africa|hCoV-19/Senegal/45436/2020|EPI ISL 498238|B.1.1|Senegal|2020-05-27	0.0004589443	Africa
Africa|hCoV-19/DRC/81/2020|EPI ISL 417944|B.1.9|Democratic Republic of the Congo|2020-03-18	Africa|hCoV-19/Senegal/45436/2020|EPI ISL 498238|B.1.1|Senegal|2020-05-27	0.0003726342	Africa
Africa|hCoV-19/DRC/82/2020|EPI ISL 417946|B.1.5|Democratic Republic of the Congo|2020-03-18	Africa|hCoV-19/Senegal/45436/2020|EPI ISL 498238|B.1.1|Senegal|2020-05-27	0.0002353266	Africa
Africa|hCoV-19/DRC/94/2020|EPI ISL 417947|B.1|Democratic Republic of the Congo|2020-03-19	Africa|hCoV-19/Senegal/45436/2020|EPI ISL 498238|B.1.1|Senegal|2020-05-27	0.0002690703	Africa
Africa|hCoV-19/DRC/998/2020|EPI ISL 429254|B.1|Democratic Republic of the Congo|2020-04-03	Africa|hCoV-19/Senegal/45436/2020|EPI ISL 498238|B.1.1|Senegal|2020-05-27	0.0003544074	Africa
Africa|hCoV-19/DRC/KN-0038/2020|EPI ISL 417434|B.1.128|Democratic Republic of the Congo|2020-03-14	Africa|hCoV-19/Senegal/45436/2020|EPI ISL 498238|B.1.1|Senegal|2020-05-27	0.0003881568	Africa
Africa|hCoV-19/DRC/KN-0054/2020|EPI ISL 417437|B.1.178|Democratic Republic of the Congo|2020-03-17	Africa|hCoV-19/Senegal/45436/2020|EPI ISL 498238|B.1.1|Senegal|2020-05-27	0.0003029414	Africa
Africa|hCoV-19/DRC/KN-0058/2020|EPI ISL 417438|B.1|Democratic Republic of the Congo|2020-03-17	Africa|hCoV-19/Senegal/45436/2020|EPI ISL 498238|B.1.1|Senegal|2020-05-27	0.0002714068	Africa
Africa|hCoV-19/DRC/KN-0060/2020|EPI ISL 417440|B.1|Democratic Republic of the Congo|2020-03-17	Africa|hCoV-19/Senegal/45436/2020|EPI ISL 498238|B.1.1|Senegal|2020-05-27	0.0003031823	Africa
Africa|hCoV-19/DRC/KN-0070/2020|EPI ISL 417441|B.1.178|Democratic Republic of the Congo|2020-03-17	Africa|hCoV-19/Senegal/45436/2020|EPI ISL 498238|B.1.1|Senegal|2020-05-27	0.0002754751	Africa
Africa|hCoV-19/DRC/KN-0072/2020|EPI ISL 417442|B.1.178|Democratic Republic of the Congo|2020-03-18	Africa|hCoV-19/Senegal/45436/2020|EPI ISL 498238|B.1.1|Senegal|2020-05-27	0.0002703375	Africa
Africa|hCoV-19/DRC/KN-13/2020|EPI ISL 414647|B.1|Democratic Republic of the Congo|2020-03-09	Africa|hCoV-19/Senegal/45436/2020|EPI ISL 498238|B.1.1|Senegal|2020-05-27	0.0002775736	Africa
Africa|hCoV-19/Egypt/Army-MCL001/2020|EPI ISL 510526|B.1|Egypt|2020-06-01	Africa|hCoV-19/Senegal/45436/2020|EPI ISL 498238|B.1.1|Senegal|2020-05-27	0.0004035022	Africa
Africa|hCoV-19/Egypt/C-CU001a-S1/2020|EPI ISL 529031|B.1.255|Egypt|2020-05-19	Africa|hCoV-19/Senegal/45436/2020|EPI ISL 498238|B.1.1|Senegal|2020-05-27	0.0004372261	Africa
Africa|hCoV-19/Egypt/C-CU002b-S3/2020|EPI ISL 529032|B.1.1.1|Egypt|2020-06-19	Africa|hCoV-19/Senegal/45436/2020|EPI ISL 498238|B.1.1|Senegal|2020-05-27	0.0004707496	Africa
Africa|hCoV-19/Egypt/C-VSVRI-SERVAC/2020|EPI ISL 528386|B.1.255|Egypt|2020-08-22	Africa|hCoV-19/Senegal/45436/2020|EPI ISL 498238|B.1.1|Senegal|2020-05-27	0.0002689889	Africa
Africa|hCoV-19/Egypt/CUNCI-7I028/2020|EPI ISL 524426|B.1.255|Egypt|2020-07-19	Africa|hCoV-19/Senegal/45436/2020|EPI ISL 498238|B.1.1|Senegal|2020-05-27	0.0002689889	Africa
Africa|hCoV-19/Egypt/CUNCI-HGC002/2020|EPI ISL 468045|B.1|Egypt|2020-05-02	Africa|hCoV-19/Senegal/45436/2020|EPI ISL 498238|B.1.1|Senegal|2020-05-27	0.0002692306	Africa
Africa|hCoV-19/Egypt/CUNCI-HGC004/2020|EPI ISL 468048|B.1|Egypt|2020-05-02	Africa|hCoV-19/Senegal/45436/2020|EPI ISL 498238|B.1.1|Senegal|2020-05-27	0.0002691581	Africa
Africa|hCoV-19/Egypt/CUNCI-HGC005/2020|EPI ISL 468052|B.1|Egypt|2020-05-02	Africa|hCoV-19/Senegal/45436/2020|EPI ISL 498238|B.1.1|Senegal|2020-05-27	0.0003364793	Africa
Africa|hCoV-19/Egypt/CUNCI-HGC006/2020|EPI ISL 468050|B.1|Egypt|2020-05-02	Africa|hCoV-19/Senegal/45436/2020|EPI ISL 498238|B.1.1|Senegal|2020-05-27	0.0003364160	Africa
Africa|hCoV-19/Egypt/CUNCI-HGC007-2/2020|EPI ISL 468054|B.1|Egypt|2020-05-02	Africa|hCoV-19/Senegal/45436/2020|EPI ISL 498238|B.1.1|Senegal|2020-05-27	0.0003699991	Africa
Africa|hCoV-19/Egypt/CUNCI-HGC007/2020|EPI ISL 468046|B.1|Egypt|2020-05-02	Africa|hCoV-19/Senegal/45436/2020|EPI ISL 498238|B.1.1|Senegal|2020-05-27	0.0003364726	Africa
Africa|hCoV-19/Egypt/CUNCI-HGC008/2020|EPI ISL 468044|B.1|Egypt|2020-05-02	Africa|hCoV-19/Senegal/45436/2020|EPI ISL 498238|B.1.1|Senegal|2020-05-27	0.0003364839	Africa
Africa|hCoV-19/Egypt/CUNCI-HGC009/2020|EPI ISL 468053|B.1|Egypt|2020-05-02	Africa|hCoV-19/Senegal/45436/2020|EPI ISL 498238|B.1.1|Senegal|2020-05-27	0.0002692668	Africa
Africa|hCoV-19/Egypt/CUNCI-HGC010/2020|EPI ISL 468055|B.1.247|Egypt|2020-05-02	Africa|hCoV-19/Senegal/45436/2020|EPI ISL 498238|B.1.1|Senegal|2020-05-27	0.0005047580	Africa
Africa|hCoV-19/Egypt/CUNCI-HGC011/2020|EPI ISL 468059|B.1|Egypt|2020-05-02	Africa|hCoV-19/Senegal/45436/2020|EPI ISL 498238|B.1.1|Senegal|2020-05-27	0.0003365031	Africa
Africa|hCoV-19/Egypt/CUNCI-HGC012/2020|EPI ISL 468051|B.1.255|Egypt|2020-05-02	Africa|hCoV-19/Senegal/45436/2020|EPI ISL 498238|B.1.1|Senegal|2020-05-27	0.0004711155	Africa
Africa|hCoV-19/Egypt/CUNCI-HGC013/2020|EPI ISL 468047|B.1.201|Egypt|2020-05-02	Africa|hCoV-19/Senegal/45436/2020|EPI ISL 498238|B.1.1|Senegal|2020-05-27	0.0004038010	Africa
Africa|hCoV-19/Egypt/CUNCI-HGC014/2020|EPI ISL 468060|B.1.5|Egypt|2020-05-02	Africa|hCoV-19/Senegal/45436/2020|EPI ISL 498238|B.1.1|Senegal|2020-05-27	0.0002018944	Africa
Africa|hCoV-19/Egypt/CUNCI-HGC015/2020|EPI ISL 468056|B.1|Egypt|2020-05-02	Africa|hCoV-19/Senegal/45436/2020|EPI ISL 498238|B.1.1|Senegal|2020-05-27	0.0002018876	Africa
Africa|hCoV-19/Egypt/CUNCI-HGC016/2020|EPI ISL 468058|B.1|Egypt|2020-05-02	Africa|hCoV-19/Senegal/45436/2020|EPI ISL 498238|B.1.1|Senegal|2020-05-27	0.0003371417	Africa
Africa|hCoV-19/Egypt/CUNCI-HGC021/2020|EPI ISL 468061|B.1|Egypt|2020-05-02	Africa|hCoV-19/Senegal/45436/2020|EPI ISL 498238|B.1.1|Senegal|2020-05-27	0.0003369747	Africa
Africa|hCoV-19/Egypt/CUNCI-HGC023/2020|EPI ISL 468057|B.1.5|Egypt|2020-05-02	Africa|hCoV-19/Senegal/45436/2020|EPI ISL 498238|B.1.1|Senegal|2020-05-27	0.0002355696	Africa
Africa|hCoV-19/Egypt/CUNCI-HGC028/2020|EPI ISL 468062|B.1|Egypt|2020-05-02	Africa|hCoV-19/Senegal/45436/2020|EPI ISL 498238|B.1.1|Senegal|2020-05-27	0.0004045087	Africa
Africa|hCoV-19/Egypt/CUNCI-HGC3I011/2020|EPI ISL 479697|B.1|Egypt|2020-06-02	Africa|hCoV-19/Senegal/45436/2020|EPI ISL 498238|B.1.1|Senegal|2020-05-27	0.0003362542	Africa
Africa|hCoV-19/Egypt/CUNCI-HGC3I012/2020|EPI ISL 479693|B.1.255|Egypt|2020-06-02	Africa|hCoV-19/Senegal/45436/2020|EPI ISL 498238|B.1.1|Senegal|2020-05-27	0.0004707671	Africa
Africa|hCoV-19/Egypt/CUNCI-HGC3I013/2020|EPI ISL 479694|B.1.201|Egypt|2020-06-02	Africa|hCoV-19/Senegal/45436/2020|EPI ISL 498238|B.1.1|Senegal|2020-05-27	0.0004035024	Africa
Africa|hCoV-19/Egypt/CUNCI-HGC3I014/2020|EPI ISL 479696|B.1.5|Egypt|2020-06-02	Africa|hCoV-19/Senegal/45436/2020|EPI ISL 498238|B.1.1|Senegal|2020-05-27	0.0002017383	Africa
Africa|hCoV-19/Egypt/CUNCI-HGC3I02/2020|EPI ISL 479686|B.1|Egypt|2020-06-02	Africa|hCoV-19/Senegal/45436/2020|EPI ISL 498238|B.1.1|Senegal|2020-05-27	0.0003026390	Africa
Africa|hCoV-19/Egypt/CUNCI-HGC3I023/2020|EPI ISL 479695|B.1.5|Egypt|2020-06-02	Africa|hCoV-19/Senegal/45436/2020|EPI ISL 498238|B.1.1|Senegal|2020-05-27	0.0002353954	Africa
Africa|hCoV-19/Egypt/CUNCI-HGC3I025/2020|EPI ISL 479691|B.1|Egypt|2020-06-02	Africa|hCoV-19/Senegal/45436/2020|EPI ISL 498238|B.1.1|Senegal|2020-05-27	0.0003699231	Africa
Africa|hCoV-19/Egypt/CUNCI-HGC3I03/2020|EPI ISL 479687|B.1|Egypt|2020-06-02	Africa|hCoV-19/Senegal/45436/2020|EPI ISL 498238|B.1.1|Senegal|2020-05-27	0.0003362237	Africa
Africa|hCoV-19/Egypt/CUNCI-HGC3I05/2020|EPI ISL 479690|B.1|Egypt|2020-06-02	Africa|hCoV-19/Senegal/45436/2020|EPI ISL 498238|B.1.1|Senegal|2020-05-27	0.0003362304	Africa
Africa|hCoV-19/Egypt/CUNCI-HGC3I06/2020|EPI ISL 479688|B.1|Egypt|2020-06-02	Africa|hCoV-19/Senegal/45436/2020|EPI ISL 498238|B.1.1|Senegal|2020-05-27	0.0003362350	Africa
Africa|hCoV-19/Egypt/CUNCI-HGC3I08/2020|EPI ISL 479698|B.1|Egypt|2020-06-02	Africa|hCoV-19/Senegal/45436/2020|EPI ISL 498238|B.1.1|Senegal|2020-05-27	0.0003362350	Africa
Africa|hCoV-19/Egypt/CUNCI-HGC3I09/2020|EPI ISL 479692|B.1|Egypt|2020-06-02	Africa|hCoV-19/Senegal/45436/2020|EPI ISL 498238|B.1.1|Senegal|2020-05-27	0.0002690676	Africa
Africa|hCoV-19/Egypt/CUNCI-HGC4I003/2020|EPI ISL 479699|B.1.1.247|Egypt|2020-06-02	Africa|hCoV-19/Senegal/45436/2020|EPI ISL 498238|B.1.1|Senegal|2020-05-27	0.0002689618	Africa
Africa|hCoV-19/Egypt/CUNCI-HGC4I004/2020|EPI ISL 479700|B.1.1.296|Egypt|2020-06-02	Africa|hCoV-19/Senegal/45436/2020|EPI ISL 498238|B.1.1|Senegal|2020-05-27	0.0001680740	Africa
Africa|hCoV-19/Egypt/CUNCI-HGC4I015/2020|EPI ISL 479728|B.1.1.123|Egypt|2020-06-02	Africa|hCoV-19/Senegal/45436/2020|EPI ISL 498238|B.1.1|Senegal|2020-05-27	0.0002017308	Africa
Africa|hCoV-19/Egypt/CUNCI-HGC4I022/2020|EPI ISL 479705|B.1.1|Egypt|2020-06-02	Africa|hCoV-19/Senegal/45436/2020|EPI ISL 498238|B.1.1|Senegal|2020-05-27	0.0003698771	Africa
Africa|hCoV-19/Egypt/CUNCI-HGC4I023/2020|EPI ISL 479729|B.1.1.247|Egypt|2020-06-02	Africa|hCoV-19/Senegal/45436/2020|EPI ISL 498238|B.1.1|Senegal|2020-05-27	0.0001344926	Africa
Africa|hCoV-19/Egypt/CUNCI-HGC4I025/2020|EPI ISL 479706|B.1.255|Egypt|2020-06-02	Africa|hCoV-19/Senegal/45436/2020|EPI ISL 498238|B.1.1|Senegal|2020-05-27	0.0004035064	Africa
Africa|hCoV-19/Egypt/CUNCI-HGC4I026/2020|EPI ISL 479702|B.1|Egypt|2020-06-02	Africa|hCoV-19/Senegal/45436/2020|EPI ISL 498238|B.1.1|Senegal|2020-05-27	0.0004712154	Africa
Africa|hCoV-19/Egypt/CUNCI-HGC4I029/2020|EPI ISL 479701|B.1.1.1|Egypt|2020-06-02	Africa|hCoV-19/Senegal/45436/2020|EPI ISL 498238|B.1.1|Senegal|2020-05-27	0.0004035065	Africa
Africa|hCoV-19/Egypt/CUNCI-HGC4I030/2020|EPI ISL 479703|B.1|Egypt|2020-06-02	Africa|hCoV-19/Senegal/45436/2020|EPI ISL 498238|B.1.1|Senegal|2020-05-27	0.0004034943	Africa
Africa|hCoV-19/Egypt/CUNCI-HGC4I031/2020|EPI ISL 479707|B.1.1.1|Egypt|2020-06-02	Africa|hCoV-19/Senegal/45436/2020|EPI ISL 498238|B.1.1|Senegal|2020-05-27	0.0004707654	Africa
Africa|hCoV-19/Egypt/CUNCI-HGC4I032/2020|EPI ISL 479709|B.1.1|Egypt|2020-06-02	Africa|hCoV-19/Senegal/45436/2020|EPI ISL 498238|B.1.1|Senegal|2020-05-27	0.0001682210	Africa
Africa|hCoV-19/Egypt/CUNCI-HGC4I033/2020|EPI ISL 479704|B.1|Egypt|2020-06-02	Africa|hCoV-19/Senegal/45436/2020|EPI ISL 498238|B.1.1|Senegal|2020-05-27	0.0003026593	Africa
Africa|hCoV-19/Egypt/CUNCI-HGC4I034/2020|EPI ISL 479708|B.1.255|Egypt|2020-06-02	Africa|hCoV-19/Senegal/45436/2020|EPI ISL 498238|B.1.1|Senegal|2020-05-27	0.0002689618	Africa
Africa|hCoV-19/Egypt/CUNCI-HGC5I001/2020|EPI ISL 479710|B.1.1|Egypt|2020-06-02	Africa|hCoV-19/Senegal/45436/2020|EPI ISL 498238|B.1.1|Senegal|2020-05-27	0.0000672520	Africa
Africa|hCoV-19/Egypt/CUNCI-HGC5I003/2020|EPI ISL 479711|B.1|Egypt|2020-06-02	Africa|hCoV-19/Senegal/45436/2020|EPI ISL 498238|B.1.1|Senegal|2020-05-27	0.0002689916	Africa
Africa|hCoV-19/Egypt/CUNCI-HGC5I010/2020|EPI ISL 479730|B.1.1|Egypt|2020-06-02	Africa|hCoV-19/Senegal/45436/2020|EPI ISL 498238|B.1.1|Senegal|2020-05-27	0.0001681475	Africa
Africa|hCoV-19/Egypt/CUNCI-HGC5I011/2020|EPI ISL 479712|B.1.1|Egypt|2020-06-02	Africa|hCoV-19/Senegal/45436/2020|EPI ISL 498238|B.1.1|Senegal|2020-05-27	0.0000672429	Africa
Africa|hCoV-19/Egypt/CUNCI-HGC5I012/2020|EPI ISL 479713|B.1.1|Egypt|2020-06-02	Africa|hCoV-19/Senegal/45436/2020|EPI ISL 498238|B.1.1|Senegal|2020-05-27	0.0001344610	Africa
Africa|hCoV-19/Egypt/CUNCI-HGC5I014/2020|EPI ISL 479714|B.1.255|Egypt|2020-06-02	Africa|hCoV-19/Senegal/45436/2020|EPI ISL 498238|B.1.1|Senegal|2020-05-27	0.0004035200	Africa
Africa|hCoV-19/Egypt/CUNCI-HGC5I015/2020|EPI ISL 475722|B.1.255|Egypt|2020-05-02	Africa|hCoV-19/Senegal/45436/2020|EPI ISL 498238|B.1.1|Senegal|2020-05-27	0.0004710140	Africa
Africa|hCoV-19/Egypt/CUNCI-HGC5I016/2020|EPI ISL 479731|B.1|Egypt|2020-06-02	Africa|hCoV-19/Senegal/45436/2020|EPI ISL 498238|B.1.1|Senegal|2020-05-27	0.0003026359	Africa
Africa|hCoV-19/Egypt/CUNCI-HGC5I022/2020|EPI ISL 479715|B.1.1|Egypt|2020-06-02	Africa|hCoV-19/Senegal/45436/2020|EPI ISL 498238|B.1.1|Senegal|2020-05-27	0.0001680853	Africa
Africa|hCoV-19/Egypt/CUNCI-HGC5I025/2020|EPI ISL 479716|A|Egypt|2020-06-02	Africa|hCoV-19/Senegal/45436/2020|EPI ISL 498238|B.1.1|Senegal|2020-05-27	0.0002358339	Africa
Africa|hCoV-19/Egypt/CUNCI-HGC5I026/2020|EPI ISL 479735|B.1.5|Egypt|2020-06-02	Africa|hCoV-19/Senegal/45436/2020|EPI ISL 498238|B.1.1|Senegal|2020-05-27	0.0004037004	Africa
Africa|hCoV-19/Egypt/CUNCI-HGC5I029/2020|EPI ISL 479734|B.1|Egypt|2020-06-02	Africa|hCoV-19/Senegal/45436/2020|EPI ISL 498238|B.1.1|Senegal|2020-05-27	0.0003026797	Africa
Africa|hCoV-19/Egypt/CUNCI-HGC5I030/2020|EPI ISL 479721|B.1.5|Egypt|2020-06-02	Africa|hCoV-19/Senegal/45436/2020|EPI ISL 498238|B.1.1|Senegal|2020-05-27	0.0002017654	Africa
Africa|hCoV-19/Egypt/CUNCI-HGC5I033/2020|EPI ISL 479717|B.1.5|Egypt|2020-06-02	Africa|hCoV-19/Senegal/45436/2020|EPI ISL 498238|B.1.1|Senegal|2020-05-27	0.0001345139	Africa
Africa|hCoV-19/Egypt/CUNCI-HGC5I034/2020|EPI ISL 479720|B.1.5|Egypt|2020-06-02	Africa|hCoV-19/Senegal/45436/2020|EPI ISL 498238|B.1.1|Senegal|2020-05-27	0.0001680836	Africa
Africa|hCoV-19/Egypt/CUNCI-HGC6I002/2020|EPI ISL 479719|B.1.1.1|Egypt|2020-06-02	Africa|hCoV-19/Senegal/45436/2020|EPI ISL 498238|B.1.1|Senegal|2020-05-27	0.0003698486	Africa
Africa|hCoV-19/Egypt/CUNCI-HGC6I003/2020|EPI ISL 479718|B.1.5|Egypt|2020-06-02	Africa|hCoV-19/Senegal/45436/2020|EPI ISL 498238|B.1.1|Senegal|2020-05-27	0.0002353503	Africa
Africa|hCoV-19/Egypt/CUNCI-HGC6I007/2020|EPI ISL 479722|B.1|Egypt|2020-06-02	Africa|hCoV-19/Senegal/45436/2020|EPI ISL 498238|B.1.1|Senegal|2020-05-27	0.0002354191	Africa
Africa|hCoV-19/Egypt/CUNCI-HGC6I010/2020|EPI ISL 478672|B.1|Egypt|2020-06-02	Africa|hCoV-19/Senegal/45436/2020|EPI ISL 498238|B.1.1|Senegal|2020-05-27	0.0004034753	Africa
Africa|hCoV-19/Egypt/CUNCI-HGC6I011/2020|EPI ISL 479727|A|Egypt|2020-06-02	Africa|hCoV-19/Senegal/45436/2020|EPI ISL 498238|B.1.1|Senegal|2020-05-27	0.0007400283	Africa
Africa|hCoV-19/Egypt/CUNCI-HGC6I015/2020|EPI ISL 479725|B.1.1|Egypt|2020-06-02	Africa|hCoV-19/Senegal/45436/2020|EPI ISL 498238|B.1.1|Senegal|2020-05-27	0.0002689410	Africa
Africa|hCoV-19/Egypt/CUNCI-HGC6I016/2020|EPI ISL 475723|B.1.247|Egypt|2020-06-02	Africa|hCoV-19/Senegal/45436/2020|EPI ISL 498238|B.1.1|Senegal|2020-05-27	0.0005048448	Africa
Africa|hCoV-19/Egypt/CUNCI-HGC6I024/2020|EPI ISL 479732|B.1.1.247|Egypt|2020-06-02	Africa|hCoV-19/Senegal/45436/2020|EPI ISL 498238|B.1.1|Senegal|2020-05-27	0.0001682646	Africa
Africa|hCoV-19/Egypt/CUNCI-HGC6I026/2020|EPI ISL 479724|B.1.1.1|Egypt|2020-06-02	Africa|hCoV-19/Senegal/45436/2020|EPI ISL 498238|B.1.1|Senegal|2020-05-27	0.0004034793	Africa
Africa|hCoV-19/Egypt/CUNCI-HGC6I029/2020|EPI ISL 477161|B.1.255|Egypt|2020-06-02	Africa|hCoV-19/Senegal/45436/2020|EPI ISL 498238|B.1.1|Senegal|2020-05-27	0.0004034929	Africa
Africa|hCoV-19/Egypt/CUNCI-HGC6I031/2020|EPI ISL 475724|B.1.1.1|Egypt|2020-06-02	Africa|hCoV-19/Senegal/45436/2020|EPI ISL 498238|B.1.1|Senegal|2020-05-27	0.0003700762	Africa
Africa|hCoV-19/Egypt/CUNCI-HGC6I032/2020|EPI ISL 479733|B.1.1.1|Egypt|2020-06-02	Africa|hCoV-19/Senegal/45436/2020|EPI ISL 498238|B.1.1|Senegal|2020-05-27	0.0003698983	Africa
Africa|hCoV-19/Egypt/CUNCI-HGC6I033/2020|EPI ISL 479723|B.1.1.1|Egypt|2020-06-02	Africa|hCoV-19/Senegal/45436/2020|EPI ISL 498238|B.1.1|Senegal|2020-05-27	0.0003698822	Africa
Africa|hCoV-19/Egypt/CUNCI-HGC7I01/2020|EPI ISL 529141|B.1|Egypt|2020-07-19	Africa|hCoV-19/Senegal/45436/2020|EPI ISL 498238|B.1.1|Senegal|2020-05-27	0.0004371892	Africa
Africa|hCoV-19/Egypt/CUNCI-HGC7I02/2020|EPI ISL 529142|A|Egypt|2020-07-19	Africa|hCoV-19/Senegal/45436/2020|EPI ISL 498238|B.1.1|Senegal|2020-05-27	0.0007064238	Africa
Africa|hCoV-19/Egypt/CUNCI-HGC7I07/2020|EPI ISL 529145|B.1|Egypt|2020-07-19	Africa|hCoV-19/Senegal/45436/2020|EPI ISL 498238|B.1.1|Senegal|2020-05-27	0.0004035607	Africa
Africa|hCoV-19/Egypt/EGY-020/2020|EPI ISL 526975|B.1|Egypt|2020-08-14	Africa|hCoV-19/Senegal/45436/2020|EPI ISL 498238|B.1.1|Senegal|2020-05-27	0.0004035024	Africa
Africa|hCoV-19/Egypt/EGY-041/2020|EPI ISL 526997|B.1|Egypt|2020-08-22	Africa|hCoV-19/Senegal/45436/2020|EPI ISL 498238|B.1.1|Senegal|2020-05-27	0.0004035024	Africa
Africa|hCoV-19/Egypt/EGY-S031/2020|EPI ISL 526986|B.1|Egypt|2020-08-17	Africa|hCoV-19/Senegal/45436/2020|EPI ISL 498238|B.1.1|Senegal|2020-05-27	0.0004035024	Africa
Africa|hCoV-19/Egypt/HCoV2-Egy-002/2020|EPI ISL 510532|B.1|Egypt|2020-06-02	Africa|hCoV-19/Senegal/45436/2020|EPI ISL 498238|B.1.1|Senegal|2020-05-27	0.0004035024	Africa
Africa|hCoV-19/Egypt/MASRI-005/2020|EPI ISL 482759|B.1|Egypt|2020-04-30	Africa|hCoV-19/Senegal/45436/2020|EPI ISL 498238|B.1.1|Senegal|2020-05-27	0.0002689564	Africa
Africa|hCoV-19/Egypt/MASRI-007/2020|EPI ISL 482760|B.1|Egypt|2020-04-28	Africa|hCoV-19/Senegal/45436/2020|EPI ISL 498238|B.1.1|Senegal|2020-05-27	0.0003364306	Africa
Africa|hCoV-19/Egypt/MASRI-008/2020|EPI ISL 482761|B.1|Egypt|2020-04-30	Africa|hCoV-19/Senegal/45436/2020|EPI ISL 498238|B.1.1|Senegal|2020-05-27	0.0002705688	Africa
Africa|hCoV-19/Egypt/MASRI-009/2020|EPI ISL 483035|A|Egypt|2020-04-30	Africa|hCoV-19/Senegal/45436/2020|EPI ISL 498238|B.1.1|Senegal|2020-05-27	0.0005717151	Africa
Africa|hCoV-19/Egypt/MASRI-011/2020|EPI ISL 482762|B.1|Egypt|2020-05-05	Africa|hCoV-19/Senegal/45436/2020|EPI ISL 498238|B.1.1|Senegal|2020-05-27	0.0003362836	Africa
Africa|hCoV-19/Egypt/MASRI-012/2020|EPI ISL 482763|B.1|Egypt|2020-05-05	Africa|hCoV-19/Senegal/45436/2020|EPI ISL 498238|B.1.1|Senegal|2020-05-27	0.0002353321	Africa
Africa|hCoV-19/Egypt/MASRI-014/2020|EPI ISL 482765|B.1|Egypt|2020-04-30	Africa|hCoV-19/Senegal/45436/2020|EPI ISL 498238|B.1.1|Senegal|2020-05-27	0.0004708557	Africa
Africa|hCoV-19/Egypt/MASRI-015/2020|EPI ISL 482766|B.1.36|Egypt|2020-05-11	Africa|hCoV-19/Senegal/45436/2020|EPI ISL 498238|B.1.1|Senegal|2020-05-27	0.0005380701	Africa
Africa|hCoV-19/Egypt/MASRI-016/2020|EPI ISL 482767|B.1|Egypt|2020-05-11	Africa|hCoV-19/Senegal/45436/2020|EPI ISL 498238|B.1.1|Senegal|2020-05-27	0.0004711725	Africa
Africa|hCoV-19/Egypt/MASRI-018/2020|EPI ISL 483036|A|Egypt|2020-05-10	Africa|hCoV-19/Senegal/45436/2020|EPI ISL 498238|B.1.1|Senegal|2020-05-27	0.0007113275	Africa
Africa|hCoV-19/Egypt/MASRI-020/2020|EPI ISL 483037|B.1|Egypt|2020-05-13	Africa|hCoV-19/Senegal/45436/2020|EPI ISL 498238|B.1.1|Senegal|2020-05-27	0.0005436150	Africa
Africa|hCoV-19/Egypt/MASRI-022/2020|EPI ISL 482768|B.1.255|Egypt|2020-05-13	Africa|hCoV-19/Senegal/45436/2020|EPI ISL 498238|B.1.1|Senegal|2020-05-27	0.0004715242	Africa
Africa|hCoV-19/Egypt/MASRI-023/2020|EPI ISL 482769|B.1|Egypt|2020-05-11	Africa|hCoV-19/Senegal/45436/2020|EPI ISL 498238|B.1.1|Senegal|2020-05-27	0.0002692631	Africa
Africa|hCoV-19/Egypt/MASRI-024/2020|EPI ISL 482770|B.1|Egypt|2020-05-11	Africa|hCoV-19/Senegal/45436/2020|EPI ISL 498238|B.1.1|Senegal|2020-05-27	0.0003362271	Africa
Africa|hCoV-19/Egypt/MASRI-025/2020|EPI ISL 482771|B.1|Egypt|2020-05-10	Africa|hCoV-19/Senegal/45436/2020|EPI ISL 498238|B.1.1|Senegal|2020-05-27	0.0004709870	Africa
Africa|hCoV-19/Egypt/MASRI-026/2020|EPI ISL 482772|B.1|Egypt|2020-05-10	Africa|hCoV-19/Senegal/45436/2020|EPI ISL 498238|B.1.1|Senegal|2020-05-27	0.0004035647	Africa
Africa|hCoV-19/Egypt/MASRI-027/2020|EPI ISL 482773|B.1.1.123|Egypt|2020-05-08	Africa|hCoV-19/Senegal/45436/2020|EPI ISL 498238|B.1.1|Senegal|2020-05-27	0.0001347314	Africa
Africa|hCoV-19/Egypt/MASRI-028/2020|EPI ISL 483038|B.1|Egypt|2020-05-13	Africa|hCoV-19/Senegal/45436/2020|EPI ISL 498238|B.1.1|Senegal|2020-05-27	0.0004034984	Africa
Africa|hCoV-19/Egypt/MASRI-029/2020|EPI ISL 482774|B.1|Egypt|2020-05-13	Africa|hCoV-19/Senegal/45436/2020|EPI ISL 498238|B.1.1|Senegal|2020-05-27	0.0003362384	Africa
Africa|hCoV-19/Egypt/MASRI-10/2020|EPI ISL 475752|B.1.255|Egypt|2020-05	Africa|hCoV-19/Senegal/45436/2020|EPI ISL 498238|B.1.1|Senegal|2020-05-27	0.0004372628	Africa
Africa|hCoV-19/Egypt/MASRI-11/2020|EPI ISL 475753|B.1.36|Egypt|2020-05	Africa|hCoV-19/Senegal/45436/2020|EPI ISL 498238|B.1.1|Senegal|2020-05-27	0.0005717053	Africa
Africa|hCoV-19/Egypt/MASRI-14/2020|EPI ISL 475749|B.1|Egypt|2020-05	Africa|hCoV-19/Senegal/45436/2020|EPI ISL 498238|B.1.1|Senegal|2020-05-27	0.0003026084	Africa
Africa|hCoV-19/Egypt/MASRI-15/2020|EPI ISL 475750|B.1.1|Egypt|2020-05	Africa|hCoV-19/Senegal/45436/2020|EPI ISL 498238|B.1.1|Senegal|2020-05-27	0.0003721909	Africa
Africa|hCoV-19/Egypt/MASRI-2/2020|EPI ISL 475745|B.1|Egypt|2020-05	Africa|hCoV-19/Senegal/45436/2020|EPI ISL 498238|B.1.1|Senegal|2020-05-27	0.0003362157	Africa
Africa|hCoV-19/Egypt/MASRI-3/2020|EPI ISL 475746|A|Egypt|2020-05	Africa|hCoV-19/Senegal/45436/2020|EPI ISL 498238|B.1.1|Senegal|2020-05-27	0.0006053962	Africa
Africa|hCoV-19/Egypt/MASRI-6/2020|EPI ISL 475747|B.1.255|Egypt|2020-05	Africa|hCoV-19/Senegal/45436/2020|EPI ISL 498238|B.1.1|Senegal|2020-05-27	0.0003362158	Africa
Africa|hCoV-19/Egypt/MASRI-9/2020|EPI ISL 475751|B.1.1.1|Egypt|2020-05	Africa|hCoV-19/Senegal/45436/2020|EPI ISL 498238|B.1.1|Senegal|2020-05-27	0.0005045324	Africa
Africa|hCoV-19/Egypt/NRC-01/2020|EPI ISL 430820|B.1|Egypt|2020-03-18	Africa|hCoV-19/Senegal/45436/2020|EPI ISL 498238|B.1.1|Senegal|2020-05-27	0.0003038177	Africa
Africa|hCoV-19/Egypt/NRC-03/2020|EPI ISL 430819|B.1.246|Egypt|2020-03-18	Africa|hCoV-19/Senegal/45436/2020|EPI ISL 498238|B.1.1|Senegal|2020-05-27	0.0003373532	Africa
Africa|hCoV-19/Gabon/ITM-K011/2020|EPI ISL 539573|A|Gabon|2020-03-22	Africa|hCoV-19/Senegal/45436/2020|EPI ISL 498238|B.1.1|Senegal|2020-05-27	0.0005380612	Africa
Africa|hCoV-19/Gabon/ITM-K023/2020|EPI ISL 539574|B.1.178|Gabon|2020-03-27	Africa|hCoV-19/Senegal/45436/2020|EPI ISL 498238|B.1.1|Senegal|2020-05-27	0.0003025821	Africa
Africa|hCoV-19/Gabon/ITM-K027/2020|EPI ISL 539575|A|Gabon|2020-03-27	Africa|hCoV-19/Senegal/45436/2020|EPI ISL 498238|B.1.1|Senegal|2020-05-27	0.0005380486	Africa
Africa|hCoV-19/Gabon/ITM-K028/2020|EPI ISL 539576|B.1.292|Gabon|2020-03-27	Africa|hCoV-19/Senegal/45436/2020|EPI ISL 498238|B.1.1|Senegal|2020-05-27	0.0003025881	Africa
Africa|hCoV-19/Gambia/0214/2020|EPI ISL 471158|B.1|Gambia|2020-03-29	Africa|hCoV-19/Senegal/45436/2020|EPI ISL 498238|B.1.1|Senegal|2020-05-27	0.0002020296	Africa
Africa|hCoV-19/Gambia/0268/2020|EPI ISL 471159|B.1.1|Gambia|2020-03-21	Africa|hCoV-19/Senegal/45436/2020|EPI ISL 498238|B.1.1|Senegal|2020-05-27	0.0000678703	Africa
Africa|hCoV-19/Gambia/0278/2020|EPI ISL 471160|B.1.1|Gambia|2020-03-20	Africa|hCoV-19/Senegal/45436/2020|EPI ISL 498238|B.1.1|Senegal|2020-05-27	0.0000679695	Africa
Africa|hCoV-19/Gambia/0528/2020|EPI ISL 471161|B.1.1.293|Gambia|2020-04-30	Africa|hCoV-19/Senegal/45436/2020|EPI ISL 498238|B.1.1|Senegal|2020-05-27	0.0001033754	Africa
Africa|hCoV-19/Gambia/0531/2020|EPI ISL 471162|B.1.1.293|Gambia|2020-04-30	Africa|hCoV-19/Senegal/45436/2020|EPI ISL 498238|B.1.1|Senegal|2020-05-27	0.0001033825	Africa
Africa|hCoV-19/Gambia/0536/2020|EPI ISL 471163|B.1.1.293|Gambia|2020-04-30	Africa|hCoV-19/Senegal/45436/2020|EPI ISL 498238|B.1.1|Senegal|2020-05-27	0.0001008325	Africa
Africa|hCoV-19/Gambia/0547/2020|EPI ISL 471164|B.1.1.293|Gambia|2020-04-30	Africa|hCoV-19/Senegal/45436/2020|EPI ISL 498238|B.1.1|Senegal|2020-05-27	0.0001009921	Africa
Africa|hCoV-19/Gambia/0548/2020|EPI ISL 471165|B.1.5|Gambia|2020-04-30	Africa|hCoV-19/Senegal/45436/2020|EPI ISL 498238|B.1.1|Senegal|2020-05-27	0.0000347866	Africa
Africa|hCoV-19/Gambia/1090/2020|EPI ISL 471166|B.1.1|Gambia|2020-05-04	Africa|hCoV-19/Senegal/45436/2020|EPI ISL 498238|B.1.1|Senegal|2020-05-27	0.0001355392	Africa
Africa|hCoV-19/Gambia/1094/2020|EPI ISL 471167|B.1.1.293|Gambia|2020-05-04	Africa|hCoV-19/Senegal/45436/2020|EPI ISL 498238|B.1.1|Senegal|2020-05-27	0.0001008325	Africa
Africa|hCoV-19/Gambia/1251/2020|EPI ISL 471168|B.1.1.293|Gambia|2020-05-07	Africa|hCoV-19/Senegal/45436/2020|EPI ISL 498238|B.1.1|Senegal|2020-05-27	0.0001033754	Africa
Africa|hCoV-19/Gambia/1264/2020|EPI ISL 471169|B.1.1|Gambia|2020-05-07	Africa|hCoV-19/Senegal/45436/2020|EPI ISL 498238|B.1.1|Senegal|2020-05-27	0.0000677783	Africa
Africa|hCoV-19/Gambia/1271/2020|EPI ISL 471170|B.1.1|Gambia|2020-05-07	Africa|hCoV-19/Senegal/45436/2020|EPI ISL 498238|B.1.1|Senegal|2020-05-27	0.0000678657	Africa
Africa|hCoV-19/Gambia/1277/2020|EPI ISL 471171|B.1.1.293|Gambia|2020-05-07	Africa|hCoV-19/Senegal/45436/2020|EPI ISL 498238|B.1.1|Senegal|2020-05-27	0.0001008325	Africa
Africa|hCoV-19/Gambia/3668/2020|EPI ISL 560992|B.1.5.12|Gambia|2020-07-30	Africa|hCoV-19/Senegal/45436/2020|EPI ISL 498238|B.1.1|Senegal|2020-05-27	0.0004742606	Africa
Africa|hCoV-19/Gambia/3670/2020|EPI ISL 560993|B.1.5.12|Gambia|2020-07-30	Africa|hCoV-19/Senegal/45436/2020|EPI ISL 498238|B.1.1|Senegal|2020-05-27	0.0004781473	Africa
Africa|hCoV-19/Gambia/3671/2020|EPI ISL 560994|B.1.1.293|Gambia|2020-07-30	Africa|hCoV-19/Senegal/45436/2020|EPI ISL 498238|B.1.1|Senegal|2020-05-27	0.0001693185	Africa
Africa|hCoV-19/Gambia/3673/2020|EPI ISL 560995|B.1.5|Gambia|2020-07-30	Africa|hCoV-19/Senegal/45436/2020|EPI ISL 498238|B.1.1|Senegal|2020-05-27	0.0000677302	Africa
Africa|hCoV-19/Gambia/3676/2020|EPI ISL 560996|B.1.5|Gambia|2020-07-30	Africa|hCoV-19/Senegal/45436/2020|EPI ISL 498238|B.1.1|Senegal|2020-05-27	0.0002413041	Africa
Africa|hCoV-19/Gambia/3678/2020|EPI ISL 560997|B.1.292|Gambia|2020-07-30	Africa|hCoV-19/Senegal/45436/2020|EPI ISL 498238|B.1.1|Senegal|2020-05-27	0.0003362271	Africa
Africa|hCoV-19/Gambia/3679/2020|EPI ISL 560998|B.1.5.12|Gambia|2020-07-30	Africa|hCoV-19/Senegal/45436/2020|EPI ISL 498238|B.1.1|Senegal|2020-05-27	0.0004098586	Africa
Africa|hCoV-19/Gambia/3680/2020|EPI ISL 560999|B.1.5|Gambia|2020-07-30	Africa|hCoV-19/Senegal/45436/2020|EPI ISL 498238|B.1.1|Senegal|2020-05-27	0.0002414789	Africa
Africa|hCoV-19/Gambia/3683/2020|EPI ISL 561000|B.1.292|Gambia|2020-07-30	Africa|hCoV-19/Senegal/45436/2020|EPI ISL 498238|B.1.1|Senegal|2020-05-27	0.0003698572	Africa
Africa|hCoV-19/Gambia/3703/2020|EPI ISL 561001|B.1.5.12|Gambia|2020-07-30	Africa|hCoV-19/Senegal/45436/2020|EPI ISL 498238|B.1.1|Senegal|2020-05-27	0.0004034983	Africa
Africa|hCoV-19/Gambia/3717/2020|EPI ISL 561002|B.1.5|Gambia|2020-07-30	Africa|hCoV-19/Senegal/45436/2020|EPI ISL 498238|B.1.1|Senegal|2020-05-27	0.0002732176	Africa
Africa|hCoV-19/Gambia/3724/2020|EPI ISL 561003|B.1.5.12|Gambia|2020-07-30	Africa|hCoV-19/Senegal/45436/2020|EPI ISL 498238|B.1.1|Senegal|2020-05-27	0.0004034983	Africa
Africa|hCoV-19/Gambia/3725/2020|EPI ISL 561004|B.1.1.293|Gambia|2020-07-30	Africa|hCoV-19/Senegal/45436/2020|EPI ISL 498238|B.1.1|Senegal|2020-05-27	0.0002353107	Africa
Africa|hCoV-19/Gambia/3728/2020|EPI ISL 561005|B.1.5|Gambia|2020-07-30	Africa|hCoV-19/Senegal/45436/2020|EPI ISL 498238|B.1.1|Senegal|2020-05-27	0.0002111281	Africa
Africa|hCoV-19/Gambia/3729/2020|EPI ISL 561006|B.1.5.12|Gambia|2020-07-30	Africa|hCoV-19/Senegal/45436/2020|EPI ISL 498238|B.1.1|Senegal|2020-05-27	0.0003362236	Africa
Africa|hCoV-19/Gambia/3732/2020|EPI ISL 561007|B.1.5|Gambia|2020-07-30	Africa|hCoV-19/Senegal/45436/2020|EPI ISL 498238|B.1.1|Senegal|2020-05-27	0.0002734137	Africa
Africa|hCoV-19/Gambia/3735/2020|EPI ISL 561008|B.1.5|Gambia|2020-07-30	Africa|hCoV-19/Senegal/45436/2020|EPI ISL 498238|B.1.1|Senegal|2020-05-27	0.0002068135	Africa
Africa|hCoV-19/Gambia/3737/2020|EPI ISL 561009|B.1.1.293|Gambia|2020-07-30	Africa|hCoV-19/Senegal/45436/2020|EPI ISL 498238|B.1.1|Senegal|2020-05-27	0.0002354294	Africa
Africa|hCoV-19/Gambia/3741/2020|EPI ISL 561010|B.1.5.12|Gambia|2020-07-30	Africa|hCoV-19/Senegal/45436/2020|EPI ISL 498238|B.1.1|Senegal|2020-05-27	0.0003415011	Africa
Africa|hCoV-19/Gambia/3743/2020|EPI ISL 561011|B.1.5.12|Gambia|2020-07-30	Africa|hCoV-19/Senegal/45436/2020|EPI ISL 498238|B.1.1|Senegal|2020-05-27	0.0004707846	Africa
Africa|hCoV-19/Gambia/3749/2020|EPI ISL 561012|B.1.5.12|Gambia|2020-07-30	Africa|hCoV-19/Senegal/45436/2020|EPI ISL 498238|B.1.1|Senegal|2020-05-27	0.0004034848	Africa
Africa|hCoV-19/Gambia/3761/2020|EPI ISL 561013|B.1.5.12|Gambia|2020-07-30	Africa|hCoV-19/Senegal/45436/2020|EPI ISL 498238|B.1.1|Senegal|2020-05-27	0.0004034848	Africa
Africa|hCoV-19/Gambia/3772/2020|EPI ISL 561025|B.1.5|Gambia|2020-07-30	Africa|hCoV-19/Senegal/45436/2020|EPI ISL 498238|B.1.1|Senegal|2020-05-27	0.0002440376	Africa
Africa|hCoV-19/Gambia/GC19-015/2020|EPI ISL 428855|B.1.1.8|Gambia|2020-03-17	Africa|hCoV-19/Senegal/45436/2020|EPI ISL 498238|B.1.1|Senegal|2020-05-27	0.0001680684	Africa
Africa|hCoV-19/Gambia/GC19-026/2020|EPI ISL 428856|B.6|Gambia|2020-03-21	Africa|hCoV-19/Senegal/45436/2020|EPI ISL 498238|B.1.1|Senegal|2020-05-27	0.0005044085	Africa
Africa|hCoV-19/Gambia/GC19-029/2020|EPI ISL 428857|B.1|Gambia|2020-04-20	Africa|hCoV-19/Senegal/45436/2020|EPI ISL 498238|B.1.1|Senegal|2020-05-27	0.0003026013	Africa
Africa|hCoV-19/Gambia/GC19-0479/2020|EPI ISL 561015|B.1.1.293|Gambia|2020-04-29	Africa|hCoV-19/Senegal/45436/2020|EPI ISL 498238|B.1.1|Senegal|2020-05-27	0.0001053977	Africa
Africa|hCoV-19/Gambia/GC19-0544/2020|EPI ISL 561016|B.1.5|Gambia|2020-05-01	Africa|hCoV-19/Senegal/45436/2020|EPI ISL 498238|B.1.1|Senegal|2020-05-27	0.0001049126	Africa
Africa|hCoV-19/Gambia/GC19-1385/2020|EPI ISL 561018|B.1.5|Gambia|2020-05-12	Africa|hCoV-19/Senegal/45436/2020|EPI ISL 498238|B.1.1|Senegal|2020-05-27	0.0001060959	Africa
Africa|hCoV-19/Gambia/GC19-1503/2020|EPI ISL 561021|B.1.1|Gambia|2020-05-14	Africa|hCoV-19/Senegal/45436/2020|EPI ISL 498238|B.1.1|Senegal|2020-05-27	0.0002353151	Africa
Africa|hCoV-19/Gambia/GC19-1527/2020|EPI ISL 561022|B.1.1.293|Gambia|2020-05-16	Africa|hCoV-19/Senegal/45436/2020|EPI ISL 498238|B.1.1|Senegal|2020-05-27	0.0001008427	Africa
Africa|hCoV-19/Gambia/GC19-1533/2020|EPI ISL 561023|B.1.1.264|Gambia|2020-05-16	Africa|hCoV-19/Senegal/45436/2020|EPI ISL 498238|B.1.1|Senegal|2020-05-27	0.0001741146	Africa
Africa|hCoV-19/Gambia/GC19-1572/2020|EPI ISL 561014|B.1.1|Gambia|2020-05-20	Africa|hCoV-19/Senegal/45436/2020|EPI ISL 498238|B.1.1|Senegal|2020-05-27	0.0001395025	Africa
Africa|hCoV-19/Gambia/GC19-1575/2020|EPI ISL 561026|B.1.1|Gambia|2020-05-20	Africa|hCoV-19/Senegal/45436/2020|EPI ISL 498238|B.1.1|Senegal|2020-05-27	0.0002082818	Africa
Africa|hCoV-19/Gambia/GC19-1606/2020|EPI ISL 561027|B.1.1|Gambia|2020-05-20	Africa|hCoV-19/Senegal/45436/2020|EPI ISL 498238|B.1.1|Senegal|2020-05-27	0.0001741204	Africa
Africa|hCoV-19/Gambia/GC19-1706/2020|EPI ISL 561028|B.1.5|Gambia|2020-05-22	Africa|hCoV-19/Senegal/45436/2020|EPI ISL 498238|B.1.1|Senegal|2020-05-27	0.0001050079	Africa
Africa|hCoV-19/Gambia/GC19-1814/2020|EPI ISL 561032|B.1.5|Gambia|2020-05-28	Africa|hCoV-19/Senegal/45436/2020|EPI ISL 498238|B.1.1|Senegal|2020-05-27	0.0001060208	Africa
Africa|hCoV-19/Gambia/GC19-1818/2020|EPI ISL 561034|B.1.1|Gambia|2020-05-28	Africa|hCoV-19/Senegal/45436/2020|EPI ISL 498238|B.1.1|Senegal|2020-05-27	0.0002353308	Africa
Africa|hCoV-19/Gambia/GC19-1983/2020|EPI ISL 561038|B.1.1|Gambia|2020-06-07	Africa|hCoV-19/Senegal/45436/2020|EPI ISL 498238|B.1.1|Senegal|2020-05-27	0.0002353234	Africa
Africa|hCoV-19/Gambia/GC19-2197/2020|EPI ISL 561040|B.1.292|Gambia|2020-06-26	Africa|hCoV-19/Senegal/45436/2020|EPI ISL 498238|B.1.1|Senegal|2020-05-27	0.0003389503	Africa
Africa|hCoV-19/Gambia/GC19-2427/2020|EPI ISL 561105|B.1.1.293|Gambia|2020-07-21	Africa|hCoV-19/Senegal/45436/2020|EPI ISL 498238|B.1.1|Senegal|2020-05-27	0.0002017248	Africa
Africa|hCoV-19/Gambia/GC19-2443/2020|EPI ISL 561106|B.1.5|Gambia|2020-07-21	Africa|hCoV-19/Senegal/45436/2020|EPI ISL 498238|B.1.1|Senegal|2020-05-27	0.0001767741	Africa
Africa|hCoV-19/Gambia/GC19-2450/2020|EPI ISL 561107|B.1.5.12|Gambia|2020-07-21	Africa|hCoV-19/Senegal/45436/2020|EPI ISL 498238|B.1.1|Senegal|2020-05-27	0.0004035037	Africa
Africa|hCoV-19/Gambia/GC19-2459/2020|EPI ISL 561108|B.1.1.293|Gambia|2020-07-21	Africa|hCoV-19/Senegal/45436/2020|EPI ISL 498238|B.1.1|Senegal|2020-05-27	0.0001694488	Africa
Africa|hCoV-19/Gambia/GC19-2469/2020|EPI ISL 561109|B.1.5|Gambia|2020-07-21	Africa|hCoV-19/Senegal/45436/2020|EPI ISL 498238|B.1.1|Senegal|2020-05-27	0.0002068349	Africa
Africa|hCoV-19/Gambia/GC19-2473/2020|EPI ISL 561110|B.1.5.12|Gambia|2020-07-21	Africa|hCoV-19/Senegal/45436/2020|EPI ISL 498238|B.1.1|Senegal|2020-05-27	0.0004371570	Africa
Africa|hCoV-19/Gambia/GC19-2498/2020|EPI ISL 561111|B.1.292|Gambia|2020-07-21	Africa|hCoV-19/Senegal/45436/2020|EPI ISL 498238|B.1.1|Senegal|2020-05-27	0.0003698449	Africa
Africa|hCoV-19/Gambia/GC19-2525/2020|EPI ISL 561113|B.1.1.293|Gambia|2020-07-21	Africa|hCoV-19/Senegal/45436/2020|EPI ISL 498238|B.1.1|Senegal|2020-05-27	0.0001680650	Africa
Africa|hCoV-19/Gambia/GC19-2526/2020|EPI ISL 561114|B.1.5.12|Gambia|2020-07-21	Africa|hCoV-19/Senegal/45436/2020|EPI ISL 498238|B.1.1|Senegal|2020-05-27	0.0004371658	Africa
Africa|hCoV-19/Gambia/GC19-2629/2020|EPI ISL 561123|B.1.5.12|Gambia|2020-07-21	Africa|hCoV-19/Senegal/45436/2020|EPI ISL 498238|B.1.1|Senegal|2020-05-27	0.0004067860	Africa
Africa|hCoV-19/Gambia/GC19-2632/2020|EPI ISL 561124|B.1.5.12|Gambia|2020-07-21	Africa|hCoV-19/Senegal/45436/2020|EPI ISL 498238|B.1.1|Senegal|2020-05-27	0.0004064829	Africa
Africa|hCoV-19/Gambia/GC19-2638/2020|EPI ISL 561126|B.1.5.12|Gambia|2020-07-21	Africa|hCoV-19/Senegal/45436/2020|EPI ISL 498238|B.1.1|Senegal|2020-05-27	0.0003817591	Africa
Africa|hCoV-19/Gambia/GC19-2652/2020|EPI ISL 561128|B.1.5.12|Gambia|2020-07-21	Africa|hCoV-19/Senegal/45436/2020|EPI ISL 498238|B.1.1|Senegal|2020-05-27	0.0003027447	Africa
Africa|hCoV-19/Gambia/GC19-2654/2020|EPI ISL 561130|B.1.292|Gambia|2020-07-21	Africa|hCoV-19/Senegal/45436/2020|EPI ISL 498238|B.1.1|Senegal|2020-05-27	0.0004035159	Africa
Africa|hCoV-19/Gambia/GC19-2663/2020|EPI ISL 561133|B.1.1.293|Gambia|2020-07-21	Africa|hCoV-19/Senegal/45436/2020|EPI ISL 498238|B.1.1|Senegal|2020-05-27	0.0002016821	Africa
Africa|hCoV-19/Gambia/GC19-2707/2020|EPI ISL 561134|B.1.1.293|Gambia|2020-07-21	Africa|hCoV-19/Senegal/45436/2020|EPI ISL 498238|B.1.1|Senegal|2020-05-27	0.0002370612	Africa
Africa|hCoV-19/Gambia/GC19-2711/2020|EPI ISL 561135|B.1.5.12|Gambia|2020-07-21	Africa|hCoV-19/Senegal/45436/2020|EPI ISL 498238|B.1.1|Senegal|2020-05-27	0.0003698374	Africa
Africa|hCoV-19/Gambia/GC19-2730/2020|EPI ISL 561136|B.1.5.12|Gambia|2020-07-21	Africa|hCoV-19/Senegal/45436/2020|EPI ISL 498238|B.1.1|Senegal|2020-05-27	0.0005081774	Africa
Africa|hCoV-19/Gambia/GC19-2731/2020|EPI ISL 561137|B.1.1.293|Gambia|2020-07-21	Africa|hCoV-19/Senegal/45436/2020|EPI ISL 498238|B.1.1|Senegal|2020-05-27	0.0001680763	Africa
Africa|hCoV-19/Gambia/GC19-2828/2020|EPI ISL 561150|B.1.361|Gambia|2020-07-24	Africa|hCoV-19/Senegal/45436/2020|EPI ISL 498238|B.1.1|Senegal|2020-05-27	0.0003698858	Africa
Africa|hCoV-19/Gambia/GC19-2842/2020|EPI ISL 561151|B.1.1|Gambia|2020-07-24	Africa|hCoV-19/Senegal/45436/2020|EPI ISL 498238|B.1.1|Senegal|2020-05-27	0.0001008339	Africa
Africa|hCoV-19/Gambia/GC19-2898/2020|EPI ISL 561153|B.1.5.12|Gambia|2020-07-24	Africa|hCoV-19/Senegal/45436/2020|EPI ISL 498238|B.1.1|Senegal|2020-05-27	0.0003698623	Africa
Africa|hCoV-19/Gambia/GC19-2904/2020|EPI ISL 561154|B.1.1|Gambia|2020-07-24	Africa|hCoV-19/Senegal/45436/2020|EPI ISL 498238|B.1.1|Senegal|2020-05-27	0.0001008305	Africa
Africa|hCoV-19/Gambia/GC19-2947/2020|EPI ISL 561155|B.1.5.12|Gambia|2020-07-24	Africa|hCoV-19/Senegal/45436/2020|EPI ISL 498238|B.1.1|Senegal|2020-05-27	0.0004034848	Africa
Africa|hCoV-19/Gambia/GC19-2973/2020|EPI ISL 561156|B.1.1.293|Gambia|2020-07-24	Africa|hCoV-19/Senegal/45436/2020|EPI ISL 498238|B.1.1|Senegal|2020-05-27	0.0001344461	Africa
Africa|hCoV-19/Gambia/GC19-2977/2020|EPI ISL 561157|B.1.1.293|Gambia|2020-07-24	Africa|hCoV-19/Senegal/45436/2020|EPI ISL 498238|B.1.1|Senegal|2020-05-27	0.0001344506	Africa
Africa|hCoV-19/Gambia/GC19-2985/2020|EPI ISL 561158|B.1.5.12|Gambia|2020-07-24	Africa|hCoV-19/Senegal/45436/2020|EPI ISL 498238|B.1.1|Senegal|2020-05-27	0.0003025821	Africa
Africa|hCoV-19/Gambia/GC19-2991/2020|EPI ISL 561159|B.1.1|Gambia|2020-07-24	Africa|hCoV-19/Senegal/45436/2020|EPI ISL 498238|B.1.1|Senegal|2020-05-27	0.0001008441	Africa
Africa|hCoV-19/Gambia/GC19-3064/2020|EPI ISL 561160|B.1.1|Gambia|2020-07-25	Africa|hCoV-19/Senegal/45436/2020|EPI ISL 498238|B.1.1|Senegal|2020-05-27	0.0001008373	Africa
Africa|hCoV-19/Gambia/GC19-3065/2020|EPI ISL 561161|B.1.5.12|Gambia|2020-07-25	Africa|hCoV-19/Senegal/45436/2020|EPI ISL 498238|B.1.1|Senegal|2020-05-27	0.0004445859	Africa
Africa|hCoV-19/Gambia/GC19-3081/2020|EPI ISL 561162|B.1.1|Gambia|2020-07-25	Africa|hCoV-19/Senegal/45436/2020|EPI ISL 498238|B.1.1|Senegal|2020-05-27	0.0001008339	Africa
Africa|hCoV-19/Gambia/GC19-3085/2020|EPI ISL 561163|B.1.1.293|Gambia|2020-07-25	Africa|hCoV-19/Senegal/45436/2020|EPI ISL 498238|B.1.1|Senegal|2020-05-27	0.0001693374	Africa
Africa|hCoV-19/Gambia/GC19-3087/2020|EPI ISL 561041|B.1.292|Gambia|2020-07-25	Africa|hCoV-19/Senegal/45436/2020|EPI ISL 498238|B.1.1|Senegal|2020-05-27	0.0004034752	Africa
Africa|hCoV-19/Gambia/GC19-3099/2020|EPI ISL 561164|B.1.1.242|Gambia|2020-07-25	Africa|hCoV-19/Senegal/45436/2020|EPI ISL 498238|B.1.1|Senegal|2020-05-27	0.0002689474	Africa
Africa|hCoV-19/Gambia/GC19-3110/2020|EPI ISL 561165|B.1.1.293|Gambia|2020-07-25	Africa|hCoV-19/Senegal/45436/2020|EPI ISL 498238|B.1.1|Senegal|2020-05-27	0.0001680667	Africa
Africa|hCoV-19/Gambia/GC19-3112/2020|EPI ISL 561166|B.1|Gambia|2020-07-25	Africa|hCoV-19/Senegal/45436/2020|EPI ISL 498238|B.1.1|Senegal|2020-05-27	0.0004707577	Africa
Africa|hCoV-19/Gambia/GC19-3113/2020|EPI ISL 561167|B.1.1.293|Gambia|2020-07-25	Africa|hCoV-19/Senegal/45436/2020|EPI ISL 498238|B.1.1|Senegal|2020-05-27	0.0001344461	Africa
Africa|hCoV-19/Gambia/GC19-3114/2020|EPI ISL 561168|B.1.1|Gambia|2020-07-25	Africa|hCoV-19/Senegal/45436/2020|EPI ISL 498238|B.1.1|Senegal|2020-05-27	0.0001008305	Africa
Africa|hCoV-19/Gambia/GC19-3135/2020|EPI ISL 561169|B.1.5.12|Gambia|2020-07-27	Africa|hCoV-19/Senegal/45436/2020|EPI ISL 498238|B.1.1|Senegal|2020-05-27	0.0003048363	Africa
Africa|hCoV-19/Gambia/GC19-3140/2020|EPI ISL 561042|B.1.5.12|Gambia|2020-07-27	Africa|hCoV-19/Senegal/45436/2020|EPI ISL 498238|B.1.1|Senegal|2020-05-27	0.0004708145	Africa
Africa|hCoV-19/Gambia/GC19-3145/2020|EPI ISL 561170|B.1.1|Gambia|2020-07-27	Africa|hCoV-19/Senegal/45436/2020|EPI ISL 498238|B.1.1|Senegal|2020-05-27	0.0001008339	Africa
Africa|hCoV-19/Gambia/GC19-3146/2020|EPI ISL 561171|B.1.5.12|Gambia|2020-07-27	Africa|hCoV-19/Senegal/45436/2020|EPI ISL 498238|B.1.1|Senegal|2020-05-27	0.0003049324	Africa
Africa|hCoV-19/Gambia/GC19-3165/2020|EPI ISL 561043|B.1.1.293|Gambia|2020-07-27	Africa|hCoV-19/Senegal/45436/2020|EPI ISL 498238|B.1.1|Senegal|2020-05-27	0.0001344461	Africa
Africa|hCoV-19/Gambia/GC19-3166/2020|EPI ISL 561044|B.1.5.12|Gambia|2020-07-27	Africa|hCoV-19/Senegal/45436/2020|EPI ISL 498238|B.1.1|Senegal|2020-05-27	0.0003048260	Africa
Africa|hCoV-19/Gambia/GC19-3189/2020|EPI ISL 561045|B.1.5|Gambia|2020-07-27	Africa|hCoV-19/Senegal/45436/2020|EPI ISL 498238|B.1.1|Senegal|2020-05-27	0.0001025827	Africa
Africa|hCoV-19/Gambia/GC19-3192/2020|EPI ISL 561046|B.1.5|Gambia|2020-07-27	Africa|hCoV-19/Senegal/45436/2020|EPI ISL 498238|B.1.1|Senegal|2020-05-27	0.0000000000	Africa
Africa|hCoV-19/Gambia/GC19-3193/2020|EPI ISL 561047|B.1.5.12|Gambia|2020-07-27	Africa|hCoV-19/Senegal/45436/2020|EPI ISL 498238|B.1.1|Senegal|2020-05-27	0.0003048157	Africa
Africa|hCoV-19/Gambia/GC19-3208/2020|EPI ISL 561048|B.1.5.12|Gambia|2020-07-27	Africa|hCoV-19/Senegal/45436/2020|EPI ISL 498238|B.1.1|Senegal|2020-05-27	0.0003726307	Africa
Africa|hCoV-19/Gambia/GC19-3209/2020|EPI ISL 561049|B.1.5.12|Gambia|2020-07-27	Africa|hCoV-19/Senegal/45436/2020|EPI ISL 498238|B.1.1|Senegal|2020-05-27	0.0002709785	Africa
Africa|hCoV-19/Gambia/GC19-3210/2020|EPI ISL 561050|B.1.5.12|Gambia|2020-07-27	Africa|hCoV-19/Senegal/45436/2020|EPI ISL 498238|B.1.1|Senegal|2020-05-27	0.0002776314	Africa
Africa|hCoV-19/Gambia/GC19-3214/2020|EPI ISL 561051|B.1.1.293|Gambia|2020-07-27	Africa|hCoV-19/Senegal/45436/2020|EPI ISL 498238|B.1.1|Senegal|2020-05-27	0.0001354671	Africa
Africa|hCoV-19/Gambia/GC19-3219/2020|EPI ISL 561052|B.1.5.12|Gambia|2020-07-27	Africa|hCoV-19/Senegal/45436/2020|EPI ISL 498238|B.1.1|Senegal|2020-05-27	0.0003026227	Africa
Africa|hCoV-19/Gambia/GC19-3246/2020|EPI ISL 561053|B.1.5.12|Gambia|2020-07-27	Africa|hCoV-19/Senegal/45436/2020|EPI ISL 498238|B.1.1|Senegal|2020-05-27	0.0003048528	Africa
Africa|hCoV-19/Gambia/GC19-3255/2020|EPI ISL 561054|B.1.177|Gambia|2020-07-27	Africa|hCoV-19/Senegal/45436/2020|EPI ISL 498238|B.1.1|Senegal|2020-05-27	0.0000000000	Africa
Africa|hCoV-19/Gambia/GC19-3266/2020|EPI ISL 561055|B.1.5|Gambia|2020-07-27	Africa|hCoV-19/Senegal/45436/2020|EPI ISL 498238|B.1.1|Senegal|2020-05-27	0.0000677302	Africa
Africa|hCoV-19/Gambia/GC19-3267/2020|EPI ISL 561056|B.1.5.12|Gambia|2020-07-27	Africa|hCoV-19/Senegal/45436/2020|EPI ISL 498238|B.1.1|Senegal|2020-05-27	0.0002371037	Africa
Africa|hCoV-19/Gambia/GC19-3278/2020|EPI ISL 561058|B.1.5.12|Gambia|2020-07-27	Africa|hCoV-19/Senegal/45436/2020|EPI ISL 498238|B.1.1|Senegal|2020-05-27	0.0002709445	Africa
Africa|hCoV-19/Gambia/GC19-3301/2020|EPI ISL 561059|B.1.5.12|Gambia|2020-07-27	Africa|hCoV-19/Senegal/45436/2020|EPI ISL 498238|B.1.1|Senegal|2020-05-27	0.0002709720	Africa
Africa|hCoV-19/Gambia/GC19-3317/2020|EPI ISL 561060|B.1.5|Gambia|2020-07-27	Africa|hCoV-19/Senegal/45436/2020|EPI ISL 498238|B.1.1|Senegal|2020-05-27	0.0000336190	Africa
Africa|hCoV-19/Gambia/GC19-3323/2020|EPI ISL 561061|B.1.5|Gambia|2020-07-27	Africa|hCoV-19/Senegal/45436/2020|EPI ISL 498238|B.1.1|Senegal|2020-05-27	0.0000000000	Africa
Africa|hCoV-19/Gambia/GC19-3358/2020|EPI ISL 561062|B.1.1.293|Gambia|2020-07-27	Africa|hCoV-19/Senegal/45436/2020|EPI ISL 498238|B.1.1|Senegal|2020-05-27	0.0002353107	Africa
Africa|hCoV-19/Gambia/GC19-3365/2020|EPI ISL 561063|B.1.5.12|Gambia|2020-07-27	Africa|hCoV-19/Senegal/45436/2020|EPI ISL 498238|B.1.1|Senegal|2020-05-27	0.0003387288	Africa
Africa|hCoV-19/Gambia/GC19-3373/2020|EPI ISL 561064|B.1.5|Gambia|2020-07-27	Africa|hCoV-19/Senegal/45436/2020|EPI ISL 498238|B.1.1|Senegal|2020-05-27	0.0002032345	Africa
Africa|hCoV-19/Gambia/GC19-3374/2020|EPI ISL 561065|B.1.5.12|Gambia|2020-07-27	Africa|hCoV-19/Senegal/45436/2020|EPI ISL 498238|B.1.1|Senegal|2020-05-27	0.0003048260	Africa
Africa|hCoV-19/Gambia/GC19-3375/2020|EPI ISL 561066|B.1.5.12|Gambia|2020-07-27	Africa|hCoV-19/Senegal/45436/2020|EPI ISL 498238|B.1.1|Senegal|2020-05-27	0.0002709445	Africa
Africa|hCoV-19/Gambia/GC19-3380/2020|EPI ISL 561067|B.1.5.12|Gambia|2020-07-27	Africa|hCoV-19/Senegal/45436/2020|EPI ISL 498238|B.1.1|Senegal|2020-05-27	0.0003048466	Africa
Africa|hCoV-19/Gambia/GC19-3381/2020|EPI ISL 561068|B.1.5.12|Gambia|2020-07-27	Africa|hCoV-19/Senegal/45436/2020|EPI ISL 498238|B.1.1|Senegal|2020-05-27	0.0004707734	Africa
Africa|hCoV-19/Gambia/GC19-3396/2020|EPI ISL 561069|B.1.5.12|Gambia|2020-07-27	Africa|hCoV-19/Senegal/45436/2020|EPI ISL 498238|B.1.1|Senegal|2020-05-27	0.0004371380	Africa
Africa|hCoV-19/Gambia/GC19-3398/2020|EPI ISL 561070|B.1.1.242|Gambia|2020-07-27	Africa|hCoV-19/Senegal/45436/2020|EPI ISL 498238|B.1.1|Senegal|2020-05-27	0.0003698288	Africa
Africa|hCoV-19/Gambia/GC19-3399/2020|EPI ISL 561172|B.1.5|Gambia|2020-07-27	Africa|hCoV-19/Senegal/45436/2020|EPI ISL 498238|B.1.1|Senegal|2020-05-27	0.0000336148	Africa
Africa|hCoV-19/Gambia/GC19-3400/2020|EPI ISL 561173|B.1.5|Gambia|2020-07-27	Africa|hCoV-19/Senegal/45436/2020|EPI ISL 498238|B.1.1|Senegal|2020-05-27	0.0001680859	Africa
Africa|hCoV-19/Gambia/GC19-3407/2020|EPI ISL 561174|B.1.1.242|Gambia|2020-07-27	Africa|hCoV-19/Senegal/45436/2020|EPI ISL 498238|B.1.1|Senegal|2020-05-27	0.0002353559	Africa
Africa|hCoV-19/Gambia/GC19-3411/2020|EPI ISL 561175|B.1.5.12|Gambia|2020-07-27	Africa|hCoV-19/Senegal/45436/2020|EPI ISL 498238|B.1.1|Senegal|2020-05-27	0.0003757397	Africa
Africa|hCoV-19/Gambia/GC19-3418/2020|EPI ISL 561176|B.1.1.242|Gambia|2020-07-27	Africa|hCoV-19/Senegal/45436/2020|EPI ISL 498238|B.1.1|Senegal|2020-05-27	0.0003025953	Africa
Africa|hCoV-19/Gambia/GC19-3429/2020|EPI ISL 561178|B.1.5.12|Gambia|2020-07-27	Africa|hCoV-19/Senegal/45436/2020|EPI ISL 498238|B.1.1|Senegal|2020-05-27	0.0003025821	Africa
Africa|hCoV-19/Gambia/GC19-3432/2020|EPI ISL 561179|B.1.5.12|Gambia|2020-07-27	Africa|hCoV-19/Senegal/45436/2020|EPI ISL 498238|B.1.1|Senegal|2020-05-27	0.0004743279	Africa
Africa|hCoV-19/Gambia/GC19-3438/2020|EPI ISL 561180|B.1.5.12|Gambia|2020-07-27	Africa|hCoV-19/Senegal/45436/2020|EPI ISL 498238|B.1.1|Senegal|2020-05-27	0.0004371629	Africa
Africa|hCoV-19/Gambia/GC19-3445/2020|EPI ISL 561181|B.1.5.12|Gambia|2020-07-27	Africa|hCoV-19/Senegal/45436/2020|EPI ISL 498238|B.1.1|Senegal|2020-05-27	0.0005044104	Africa
Africa|hCoV-19/Gambia/GC19-3448/2020|EPI ISL 561183|B.1.5|Gambia|2020-07-27	Africa|hCoV-19/Senegal/45436/2020|EPI ISL 498238|B.1.1|Senegal|2020-05-27	0.0001709139	Africa
Africa|hCoV-19/Gambia/GC19-3497/2020|EPI ISL 561184|B.1.5.12|Gambia|2020-07-27	Africa|hCoV-19/Senegal/45436/2020|EPI ISL 498238|B.1.1|Senegal|2020-05-27	0.0004371086	Africa
Africa|hCoV-19/Gambia/GC19-3503/2020|EPI ISL 561186|B.1.5.12|Gambia|2020-07-27	Africa|hCoV-19/Senegal/45436/2020|EPI ISL 498238|B.1.1|Senegal|2020-05-27	0.0003415045	Africa
Africa|hCoV-19/Gambia/GC19-3504/2020|EPI ISL 561187|B.1.5.12|Gambia|2020-07-27	Africa|hCoV-19/Senegal/45436/2020|EPI ISL 498238|B.1.1|Senegal|2020-05-27	0.0004064967	Africa
Africa|hCoV-19/Gambia/GC19-3505/2020|EPI ISL 561188|B.1.5.12|Gambia|2020-07-27	Africa|hCoV-19/Senegal/45436/2020|EPI ISL 498238|B.1.1|Senegal|2020-05-27	0.0003698673	Africa
Africa|hCoV-19/Gambia/GC19-3529/2020|EPI ISL 561191|B.1.5.12|Gambia|2020-07-27	Africa|hCoV-19/Senegal/45436/2020|EPI ISL 498238|B.1.1|Senegal|2020-05-27	0.0004371483	Africa
Africa|hCoV-19/Gambia/GC19-3530/2020|EPI ISL 561192|B.1.5.12|Gambia|2020-07-27	Africa|hCoV-19/Senegal/45436/2020|EPI ISL 498238|B.1.1|Senegal|2020-05-27	0.0003102578	Africa
Africa|hCoV-19/Gambia/GC19-3533/2020|EPI ISL 561193|B.1.1.293|Gambia|2020-07-27	Africa|hCoV-19/Senegal/45436/2020|EPI ISL 498238|B.1.1|Senegal|2020-05-27	0.0001680819	Africa
Africa|hCoV-19/Gambia/GC19-3535/2020|EPI ISL 561194|B.1.1.242|Gambia|2020-07-27	Africa|hCoV-19/Senegal/45436/2020|EPI ISL 498238|B.1.1|Senegal|2020-05-27	0.0003025851	Africa
Africa|hCoV-19/Gambia/GC19-3550/2020|EPI ISL 561195|B.1.5.12|Gambia|2020-07-27	Africa|hCoV-19/Senegal/45436/2020|EPI ISL 498238|B.1.1|Senegal|2020-05-27	0.0004035079	Africa
Africa|hCoV-19/Gambia/GC19-3565/2020|EPI ISL 561196|B.1.5.12|Gambia|2020-07-27	Africa|hCoV-19/Senegal/45436/2020|EPI ISL 498238|B.1.1|Senegal|2020-05-27	0.0003362091	Africa
Africa|hCoV-19/Gambia/GC19-3578/2020|EPI ISL 561197|B.1.5.12|Gambia|2020-07-27	Africa|hCoV-19/Senegal/45436/2020|EPI ISL 498238|B.1.1|Senegal|2020-05-27	0.0003700116	Africa
Africa|hCoV-19/Gambia/GC19-3629/2020|EPI ISL 561199|B.1.5.12|Gambia|2020-07-27	Africa|hCoV-19/Senegal/45436/2020|EPI ISL 498238|B.1.1|Senegal|2020-05-27	0.0004707940	Africa
Africa|hCoV-19/Gambia/GC19-3656/2020|EPI ISL 561201|B.1.5.12|Gambia|2020-07-27	Africa|hCoV-19/Senegal/45436/2020|EPI ISL 498238|B.1.1|Senegal|2020-05-27	0.0003698747	Africa
Africa|hCoV-19/Gambia/GC19-3659/2020|EPI ISL 561202|B.1.1|Gambia|2020-07-27	Africa|hCoV-19/Senegal/45436/2020|EPI ISL 498238|B.1.1|Senegal|2020-05-27	0.0000672264	Africa
Africa|hCoV-19/Gambia/GC19-3666/2020|EPI ISL 561204|B.1.5.12|Gambia|2020-07-27	Africa|hCoV-19/Senegal/45436/2020|EPI ISL 498238|B.1.1|Senegal|2020-05-27	0.0004407088	Africa
Africa|hCoV-19/Gambia/GC19-3769/2020|EPI ISL 561072|B.1.292|Gambia|2020-07-27	Africa|hCoV-19/Senegal/45436/2020|EPI ISL 498238|B.1.1|Senegal|2020-05-27	0.0003756447	Africa
Africa|hCoV-19/Gambia/GC19-3773/2020|EPI ISL 561073|B.1.5.12|Gambia|2020-07-27	Africa|hCoV-19/Senegal/45436/2020|EPI ISL 498238|B.1.1|Senegal|2020-05-27	0.0004371380	Africa
Africa|hCoV-19/Gambia/GC19-3774/2020|EPI ISL 561074|B.1.5.12|Gambia|2020-07-27	Africa|hCoV-19/Senegal/45436/2020|EPI ISL 498238|B.1.1|Senegal|2020-05-27	0.0004035038	Africa
Africa|hCoV-19/Gambia/GC19-3794/2020|EPI ISL 561078|B.1.5.12|Gambia|2020-07-27	Africa|hCoV-19/Senegal/45436/2020|EPI ISL 498238|B.1.1|Senegal|2020-05-27	0.0004098139	Africa
Africa|hCoV-19/Gambia/GC19-3796/2020|EPI ISL 561079|B.1.5.12|Gambia|2020-07-27	Africa|hCoV-19/Senegal/45436/2020|EPI ISL 498238|B.1.1|Senegal|2020-05-27	0.0004371173	Africa
Africa|hCoV-19/Gambia/GC19-3798/2020|EPI ISL 561080|B.1.1.242|Gambia|2020-07-27	Africa|hCoV-19/Senegal/45436/2020|EPI ISL 498238|B.1.1|Senegal|2020-05-27	0.0003394843	Africa
Africa|hCoV-19/Gambia/GC19-3799/2020|EPI ISL 561081|B.1.1.242|Gambia|2020-07-27	Africa|hCoV-19/Senegal/45436/2020|EPI ISL 498238|B.1.1|Senegal|2020-05-27	0.0003361866	Africa
Africa|hCoV-19/Gambia/GC19-3802/2020|EPI ISL 561082|B.1.5.12|Gambia|2020-07-27	Africa|hCoV-19/Senegal/45436/2020|EPI ISL 498238|B.1.1|Senegal|2020-05-27	0.0004707671	Africa
Africa|hCoV-19/Gambia/GC19-3805/2020|EPI ISL 561083|B.1.5.12|Gambia|2020-07-27	Africa|hCoV-19/Senegal/45436/2020|EPI ISL 498238|B.1.1|Senegal|2020-05-27	0.0004371277	Africa
Africa|hCoV-19/Gambia/GC19-3806/2020|EPI ISL 561084|B.1.1.293|Gambia|2020-07-27	Africa|hCoV-19/Senegal/45436/2020|EPI ISL 498238|B.1.1|Senegal|2020-05-27	0.0001680683	Africa
Africa|hCoV-19/Gambia/GC19-3807/2020|EPI ISL 561085|B.1.1.293|Gambia|2020-07-27	Africa|hCoV-19/Senegal/45436/2020|EPI ISL 498238|B.1.1|Senegal|2020-05-27	0.0002017017	Africa
Africa|hCoV-19/Gambia/GC19-3812/2020|EPI ISL 561086|B.1.1.293|Gambia|2020-07-27	Africa|hCoV-19/Senegal/45436/2020|EPI ISL 498238|B.1.1|Senegal|2020-05-27	0.0002358068	Africa
Africa|hCoV-19/Gambia/GC19-3813/2020|EPI ISL 561087|B.1.1.293|Gambia|2020-07-27	Africa|hCoV-19/Senegal/45436/2020|EPI ISL 498238|B.1.1|Senegal|2020-05-27	0.0002016949	Africa
Africa|hCoV-19/Gambia/GC19-3814/2020|EPI ISL 561088|B.1|Gambia|2020-07-27	Africa|hCoV-19/Senegal/45436/2020|EPI ISL 498238|B.1.1|Senegal|2020-05-27	0.0005381171	Africa
Africa|hCoV-19/Gambia/GC19-3816/2020|EPI ISL 561089|B.1.1.293|Gambia|2020-07-27	Africa|hCoV-19/Senegal/45436/2020|EPI ISL 498238|B.1.1|Senegal|2020-05-27	0.0001693260	Africa
Africa|hCoV-19/Gambia/GC19-3818/2020|EPI ISL 561090|B.1.1.293|Gambia|2020-07-27	Africa|hCoV-19/Senegal/45436/2020|EPI ISL 498238|B.1.1|Senegal|2020-05-27	0.0002689320	Africa
Africa|hCoV-19/Gambia/GC19-3820/2020|EPI ISL 561091|B.1.1.293|Gambia|2020-07-27	Africa|hCoV-19/Senegal/45436/2020|EPI ISL 498238|B.1.1|Senegal|2020-05-27	0.0002016949	Africa
Africa|hCoV-19/Gambia/GC19-3821/2020|EPI ISL 561092|B.1.5.12|Gambia|2020-07-27	Africa|hCoV-19/Senegal/45436/2020|EPI ISL 498238|B.1.1|Senegal|2020-05-27	0.0003447142	Africa
Africa|hCoV-19/Gambia/GC19-3822/2020|EPI ISL 561093|B.1.5.12|Gambia|2020-07-27	Africa|hCoV-19/Senegal/45436/2020|EPI ISL 498238|B.1.1|Senegal|2020-05-27	0.0004371379	Africa
Africa|hCoV-19/Gambia/GC19-3823/2020|EPI ISL 561094|B.1.5.12|Gambia|2020-07-27	Africa|hCoV-19/Senegal/45436/2020|EPI ISL 498238|B.1.1|Senegal|2020-05-27	0.0004404086	Africa
Africa|hCoV-19/Gambia/GC19-3835/2020|EPI ISL 561096|B.1.1.293|Gambia|2020-07-27	Africa|hCoV-19/Senegal/45436/2020|EPI ISL 498238|B.1.1|Senegal|2020-05-27	0.0001680740	Africa
Africa|hCoV-19/Gambia/GC19-3836/2020|EPI ISL 561097|B.1.5.12|Gambia|2020-07-27	Africa|hCoV-19/Senegal/45436/2020|EPI ISL 498238|B.1.1|Senegal|2020-05-27	0.0004034767	Africa
Africa|hCoV-19/Gambia/GC19-3839/2020|EPI ISL 561098|B.1.5.12|Gambia|2020-07-27	Africa|hCoV-19/Senegal/45436/2020|EPI ISL 498238|B.1.1|Senegal|2020-05-27	0.0004371380	Africa
Africa|hCoV-19/Gambia/GC19-3842/2020|EPI ISL 561099|B.1.1.293|Gambia|2020-07-27	Africa|hCoV-19/Senegal/45436/2020|EPI ISL 498238|B.1.1|Senegal|2020-05-27	0.0002689374	Africa
Africa|hCoV-19/Gambia/GC19-3846/2020|EPI ISL 561100|B.1.1.293|Gambia|2020-07-27	Africa|hCoV-19/Senegal/45436/2020|EPI ISL 498238|B.1.1|Senegal|2020-05-27	0.0002353155	Africa
Africa|hCoV-19/Gambia/GC19-3852/2020|EPI ISL 561101|B.1.5.12|Gambia|2020-07-27	Africa|hCoV-19/Senegal/45436/2020|EPI ISL 498238|B.1.1|Senegal|2020-05-27	0.0004440090	Africa
Africa|hCoV-19/Gambia/GC19-3854/2020|EPI ISL 561102|B.1.1.293|Gambia|2020-07-27	Africa|hCoV-19/Senegal/45436/2020|EPI ISL 498238|B.1.1|Senegal|2020-05-27	0.0002689374	Africa
Africa|hCoV-19/Gambia/GC192573/2020|EPI ISL 561115|B.1.5.12|Gambia|2020-07-21	Africa|hCoV-19/Senegal/45436/2020|EPI ISL 498238|B.1.1|Senegal|2020-05-27	0.0004371570	Africa
Africa|hCoV-19/Gambia/GC192576/2020|EPI ISL 561117|B.1.5.12|Gambia|2020-07-21	Africa|hCoV-19/Senegal/45436/2020|EPI ISL 498238|B.1.1|Senegal|2020-05-27	0.0003389894	Africa
Africa|hCoV-19/Gambia/GC192579/2020|EPI ISL 561118|B.1.5.12|Gambia|2020-07-21	Africa|hCoV-19/Senegal/45436/2020|EPI ISL 498238|B.1.1|Senegal|2020-05-27	0.0003409772	Africa
Africa|hCoV-19/Gambia/GC192602/2020|EPI ISL 561120|B.1.1.293|Gambia|2020-07-21	Africa|hCoV-19/Senegal/45436/2020|EPI ISL 498238|B.1.1|Senegal|2020-05-27	0.0002689320	Africa
Africa|hCoV-19/Gambia/GC192610/2020|EPI ISL 561121|B.1.1.293|Gambia|2020-07-21	Africa|hCoV-19/Senegal/45436/2020|EPI ISL 498238|B.1.1|Senegal|2020-05-27	0.0002689320	Africa
Africa|hCoV-19/Gambia/GC192751/2020|EPI ISL 561138|B.1.5.12|Gambia|2020-07-21	Africa|hCoV-19/Senegal/45436/2020|EPI ISL 498238|B.1.1|Senegal|2020-05-27	0.0004708034	Africa
Africa|hCoV-19/Gambia/GC192756/2020|EPI ISL 561139|B.1.5.12|Gambia|2020-07-22	Africa|hCoV-19/Senegal/45436/2020|EPI ISL 498238|B.1.1|Senegal|2020-05-27	0.0004035038	Africa
Africa|hCoV-19/Gambia/GC192772/2020|EPI ISL 561140|B.1.1|Gambia|2020-07-22	Africa|hCoV-19/Senegal/45436/2020|EPI ISL 498238|B.1.1|Senegal|2020-05-27	0.0001008305	Africa
Africa|hCoV-19/Gambia/GC192778/2020|EPI ISL 561141|B.1.1|Gambia|2020-07-22	Africa|hCoV-19/Senegal/45436/2020|EPI ISL 498238|B.1.1|Senegal|2020-05-27	0.0001008407	Africa
Africa|hCoV-19/Gambia/GC192781/2020|EPI ISL 561142|B.1.5.12|Gambia|2020-07-22	Africa|hCoV-19/Senegal/45436/2020|EPI ISL 498238|B.1.1|Senegal|2020-05-27	0.0004371380	Africa
Africa|hCoV-19/Gambia/GC192782/2020|EPI ISL 561143|B.1.5.12|Gambia|2020-07-22	Africa|hCoV-19/Senegal/45436/2020|EPI ISL 498238|B.1.1|Senegal|2020-05-27	0.0004371483	Africa
Africa|hCoV-19/Gambia/GC192786/2020|EPI ISL 561144|B.1.1.293|Gambia|2020-07-22	Africa|hCoV-19/Senegal/45436/2020|EPI ISL 498238|B.1.1|Senegal|2020-05-27	0.0002016861	Africa
Africa|hCoV-19/Gambia/GC192789/2020|EPI ISL 561145|B.1|Gambia|2020-07-22	Africa|hCoV-19/Senegal/45436/2020|EPI ISL 498238|B.1.1|Senegal|2020-05-27	0.0003698536	Africa
Africa|hCoV-19/Gambia/GC192811/2020|EPI ISL 561147|B.1.5.12|Gambia|2020-07-22	Africa|hCoV-19/Senegal/45436/2020|EPI ISL 498238|B.1.1|Senegal|2020-05-27	0.0004101220	Africa
Africa|hCoV-19/Gambia/GC192812/2020|EPI ISL 561148|B.1.1.293|Gambia|2020-07-22	Africa|hCoV-19/Senegal/45436/2020|EPI ISL 498238|B.1.1|Senegal|2020-05-27	0.0001344461	Africa
Africa|hCoV-19/Gambia/NPHL-038/2020|EPI ISL 561205|B.1.1|Gambia|2020	Africa|hCoV-19/Senegal/45436/2020|EPI ISL 498238|B.1.1|Senegal|2020-05-27	0.0001344466	Africa
Africa|hCoV-19/Gambia/NPHL-061/2020|EPI ISL 561206|B.1.5.12|Gambia|2020	Africa|hCoV-19/Senegal/45436/2020|EPI ISL 498238|B.1.1|Senegal|2020-05-27	0.0005044222	Africa
Africa|hCoV-19/Gambia/NPHL-1168/2020|EPI ISL 561212|B.1.5.12|Gambia|2020-06-27	Africa|hCoV-19/Senegal/45436/2020|EPI ISL 498238|B.1.1|Senegal|2020-05-27	0.0005044525	Africa
Africa|hCoV-19/Gambia/NPHL-1208/2020|EPI ISL 561213|B.1.5.12|Gambia|2020-06-30	Africa|hCoV-19/Senegal/45436/2020|EPI ISL 498238|B.1.1|Senegal|2020-05-27	0.0002725809	Africa
Africa|hCoV-19/Gambia/NPHL-1209/2020|EPI ISL 561214|B.1.5.12|Gambia|2020-06-30	Africa|hCoV-19/Senegal/45436/2020|EPI ISL 498238|B.1.1|Senegal|2020-05-27	0.0002404422	Africa
Africa|hCoV-19/Gambia/NPHL-1212/2020|EPI ISL 561215|B.1.5.12|Gambia|2020-06-30	Africa|hCoV-19/Senegal/45436/2020|EPI ISL 498238|B.1.1|Senegal|2020-05-27	0.0003698375	Africa
Africa|hCoV-19/Gambia/NPHL-1224/2020|EPI ISL 561217|B.1.1.293|Gambia|2020-06-30	Africa|hCoV-19/Senegal/45436/2020|EPI ISL 498238|B.1.1|Senegal|2020-05-27	0.0001053866	Africa
Africa|hCoV-19/Gambia/NPHL-1230/2020|EPI ISL 561218|B.1.5|Gambia|2020-06-30	Africa|hCoV-19/Senegal/45436/2020|EPI ISL 498238|B.1.1|Senegal|2020-05-27	0.0002044040	Africa
Africa|hCoV-19/Gambia/NPHL-1248/2020|EPI ISL 561222|B.1.5|Gambia|2020-07-01	Africa|hCoV-19/Senegal/45436/2020|EPI ISL 498238|B.1.1|Senegal|2020-05-27	0.0002043905	Africa
Africa|hCoV-19/Gambia/NPHL-1258/2020|EPI ISL 561223|B.1.292|Gambia|2020-07-02	Africa|hCoV-19/Senegal/45436/2020|EPI ISL 498238|B.1.1|Senegal|2020-05-27	0.0003362158	Africa
Africa|hCoV-19/Gambia/NPHL-1422/2020|EPI ISL 561228|B.1.5|Gambia|2020-07-04	Africa|hCoV-19/Senegal/45436/2020|EPI ISL 498238|B.1.1|Senegal|2020-05-27	0.0001060133	Africa
Africa|hCoV-19/Gambia/NPHL-1424/2020|EPI ISL 561229|B.1.292|Gambia|2020-07-04	Africa|hCoV-19/Senegal/45436/2020|EPI ISL 498238|B.1.1|Senegal|2020-05-27	0.0003363169	Africa
Africa|hCoV-19/Gambia/NPHL-1446/2020|EPI ISL 561230|B.1.5|Gambia|2020-07-04	Africa|hCoV-19/Senegal/45436/2020|EPI ISL 498238|B.1.1|Senegal|2020-05-27	0.0002043905	Africa
Africa|hCoV-19/Gambia/NPHL-1477/2020|EPI ISL 561231|B.1.5|Gambia|2020	Africa|hCoV-19/Senegal/45436/2020|EPI ISL 498238|B.1.1|Senegal|2020-05-27	0.0002110020	Africa
Africa|hCoV-19/Gambia/NPHL-1514/2020|EPI ISL 561232|B.1.1|Gambia|2020	Africa|hCoV-19/Senegal/45436/2020|EPI ISL 498238|B.1.1|Senegal|2020-05-27	0.0002353154	Africa
Africa|hCoV-19/Gambia/NPHL-1641/2020|EPI ISL 561235|B.1.292|Gambia|2020-07-31	Africa|hCoV-19/Senegal/45436/2020|EPI ISL 498238|B.1.1|Senegal|2020-05-27	0.0003830962	Africa
Africa|hCoV-19/Gambia/NPHL-1645/2020|EPI ISL 561236|B.1.1.293|Gambia|2020-08-04	Africa|hCoV-19/Senegal/45436/2020|EPI ISL 498238|B.1.1|Senegal|2020-05-27	0.0002028772	Africa
Africa|hCoV-19/Gambia/NPHL-1711/2020|EPI ISL 561237|B.1.1.293|Gambia|2020-08-04	Africa|hCoV-19/Senegal/45436/2020|EPI ISL 498238|B.1.1|Senegal|2020-05-27	0.0001344461	Africa
Africa|hCoV-19/Gambia/NPHL-1746/2020|EPI ISL 561238|B.1.1|Gambia|2020-07-20	Africa|hCoV-19/Senegal/45436/2020|EPI ISL 498238|B.1.1|Senegal|2020-05-27	0.0000336140	Africa
Africa|hCoV-19/Gambia/NPHL-1921/2020|EPI ISL 561239|B.1.1|Gambia|2020	Africa|hCoV-19/Senegal/45436/2020|EPI ISL 498238|B.1.1|Senegal|2020-05-27	0.0001008305	Africa
Africa|hCoV-19/Gambia/NPHL-1968/2020|EPI ISL 561240|B.1.1|Gambia|2020-07-16	Africa|hCoV-19/Senegal/45436/2020|EPI ISL 498238|B.1.1|Senegal|2020-05-27	0.0001008305	Africa
Africa|hCoV-19/Gambia/NPHL-2037/2020|EPI ISL 561241|B.1.1|Gambia|2020-07-15	Africa|hCoV-19/Senegal/45436/2020|EPI ISL 498238|B.1.1|Senegal|2020-05-27	0.0000672213	Africa
Africa|hCoV-19/Gambia/NPHL-2268/2020|EPI ISL 561242|B.1.1|Gambia|2020	Africa|hCoV-19/Senegal/45436/2020|EPI ISL 498238|B.1.1|Senegal|2020-05-27	0.0001010849	Africa
Africa|hCoV-19/Gambia/NPHL-2344/2020|EPI ISL 561243|B.1.292|Gambia|2020	Africa|hCoV-19/Senegal/45436/2020|EPI ISL 498238|B.1.1|Senegal|2020-05-27	0.0004035104	Africa
Africa|hCoV-19/Gambia/NPHL-2374/2020|EPI ISL 561244|B.1.5.12|Gambia|2020	Africa|hCoV-19/Senegal/45436/2020|EPI ISL 498238|B.1.1|Senegal|2020-05-27	0.0003698499	Africa
Africa|hCoV-19/Gambia/NPHL-242/2020|EPI ISL 561245|B.1.5|Gambia|2020	Africa|hCoV-19/Senegal/45436/2020|EPI ISL 498238|B.1.1|Senegal|2020-05-27	0.0002017315	Africa
Africa|hCoV-19/Gambia/NPHL-243/2020|EPI ISL 561246|B.1.5|Gambia|2020	Africa|hCoV-19/Senegal/45436/2020|EPI ISL 498238|B.1.1|Senegal|2020-05-27	0.0001030382	Africa
Africa|hCoV-19/Gambia/NPHL-244/2020|EPI ISL 561247|B.1.1.293|Gambia|2020	Africa|hCoV-19/Senegal/45436/2020|EPI ISL 498238|B.1.1|Senegal|2020-05-27	0.0001695292	Africa
Africa|hCoV-19/Gambia/NPHL-2443/2020|EPI ISL 561248|B.1.5.12|Gambia|2020	Africa|hCoV-19/Senegal/45436/2020|EPI ISL 498238|B.1.1|Senegal|2020-05-27	0.0003698374	Africa
Africa|hCoV-19/Gambia/NPHL-2444/2020|EPI ISL 561249|B.1.292|Gambia|2020-07-21	Africa|hCoV-19/Senegal/45436/2020|EPI ISL 498238|B.1.1|Senegal|2020-05-27	0.0003698449	Africa
Africa|hCoV-19/Gambia/NPHL-2446/2020|EPI ISL 561250|B.1.1|Gambia|2020	Africa|hCoV-19/Senegal/45436/2020|EPI ISL 498238|B.1.1|Senegal|2020-05-27	0.0001033769	Africa
Africa|hCoV-19/Gambia/NPHL-245/2020|EPI ISL 561251|B.1.1|Gambia|2020	Africa|hCoV-19/Senegal/45436/2020|EPI ISL 498238|B.1.1|Senegal|2020-05-27	0.0000677233	Africa
Africa|hCoV-19/Gambia/NPHL-2457/2020|EPI ISL 561252|B.1.1|Gambia|2020-07-21	Africa|hCoV-19/Senegal/45436/2020|EPI ISL 498238|B.1.1|Senegal|2020-05-27	0.0001033733	Africa
Africa|hCoV-19/Gambia/NPHL-2458/2020|EPI ISL 561253|B.1.292|Gambia|2020-07-21	Africa|hCoV-19/Senegal/45436/2020|EPI ISL 498238|B.1.1|Senegal|2020-05-27	0.0003793059	Africa
Africa|hCoV-19/Gambia/NPHL-2463/2020|EPI ISL 561254|B.1.1|Gambia|2020	Africa|hCoV-19/Senegal/45436/2020|EPI ISL 498238|B.1.1|Senegal|2020-05-27	0.0001044129	Africa
Africa|hCoV-19/Gambia/NPHL-2465/2020|EPI ISL 561255|B.1.1|Gambia|2020-07-21	Africa|hCoV-19/Senegal/45436/2020|EPI ISL 498238|B.1.1|Senegal|2020-05-27	0.0001033804	Africa
Africa|hCoV-19/Gambia/NPHL-2469/2020|EPI ISL 561256|B.1.5.12|Gambia|2020-07-21	Africa|hCoV-19/Senegal/45436/2020|EPI ISL 498238|B.1.1|Senegal|2020-05-27	0.0004481918	Africa
Africa|hCoV-19/Gambia/NPHL-247/2020|EPI ISL 561257|B.1.1.293|Gambia|2020	Africa|hCoV-19/Senegal/45436/2020|EPI ISL 498238|B.1.1|Senegal|2020-05-27	0.0001680706	Africa
Africa|hCoV-19/Gambia/NPHL-2470/2020|EPI ISL 561258|B.1.1|Gambia|2020-07-21	Africa|hCoV-19/Senegal/45436/2020|EPI ISL 498238|B.1.1|Senegal|2020-05-27	0.0001033769	Africa
Africa|hCoV-19/Gambia/NPHL-2472/2020|EPI ISL 561259|B.1.5.12|Gambia|2020-07-21	Africa|hCoV-19/Senegal/45436/2020|EPI ISL 498238|B.1.1|Senegal|2020-05-27	0.0002412874	Africa
Africa|hCoV-19/Gambia/NPHL-2473/2020|EPI ISL 561260|B.1.5.12|Gambia|2020-07-21	Africa|hCoV-19/Senegal/45436/2020|EPI ISL 498238|B.1.1|Senegal|2020-05-27	0.0005044594	Africa
Africa|hCoV-19/Gambia/NPHL-2478/2020|EPI ISL 561261|B.1.5.12|Gambia|2020-07-21	Africa|hCoV-19/Senegal/45436/2020|EPI ISL 498238|B.1.1|Senegal|2020-05-27	0.0002437268	Africa
Africa|hCoV-19/Gambia/NPHL-2497/2020|EPI ISL 561262|B.1.1.242|Gambia|2020-07-21	Africa|hCoV-19/Senegal/45436/2020|EPI ISL 498238|B.1.1|Senegal|2020-05-27	0.0002785051	Africa
Africa|hCoV-19/Gambia/NPHL-2504/2020|EPI ISL 561264|B.1.5.12|Gambia|2020-07-23	Africa|hCoV-19/Senegal/45436/2020|EPI ISL 498238|B.1.1|Senegal|2020-05-27	0.0005129646	Africa
Africa|hCoV-19/Gambia/NPHL-2514/2020|EPI ISL 561265|B.1.5.12|Gambia|2020-07-21	Africa|hCoV-19/Senegal/45436/2020|EPI ISL 498238|B.1.1|Senegal|2020-05-27	0.0004481964	Africa
Africa|hCoV-19/Gambia/NPHL-2521/2020|EPI ISL 561266|B.1.5.12|Gambia|2020-07-23	Africa|hCoV-19/Senegal/45436/2020|EPI ISL 498238|B.1.1|Senegal|2020-05-27	0.0004481780	Africa
Africa|hCoV-19/Gambia/NPHL-2522/2020|EPI ISL 561267|B.1.1.293|Gambia|2020-07-22	Africa|hCoV-19/Senegal/45436/2020|EPI ISL 498238|B.1.1|Senegal|2020-05-27	0.0002069583	Africa
Africa|hCoV-19/Gambia/NPHL-2524/2020|EPI ISL 561268|B.1.1|Gambia|2020-07-24	Africa|hCoV-19/Senegal/45436/2020|EPI ISL 498238|B.1.1|Senegal|2020-05-27	0.0002689645	Africa
Africa|hCoV-19/Gambia/NPHL-2529/2020|EPI ISL 561269|B.1.1.293|Gambia|2020-07-21	Africa|hCoV-19/Senegal/45436/2020|EPI ISL 498238|B.1.1|Senegal|2020-05-27	0.0001723037	Africa
Africa|hCoV-19/Gambia/NPHL-253/2020|EPI ISL 561270|B.1.1.293|Gambia|2020	Africa|hCoV-19/Senegal/45436/2020|EPI ISL 498238|B.1.1|Senegal|2020-05-27	0.0002016820	Africa
Africa|hCoV-19/Gambia/NPHL-2537/2020|EPI ISL 561271|B.1.1|Gambia|2020	Africa|hCoV-19/Senegal/45436/2020|EPI ISL 498238|B.1.1|Senegal|2020-05-27	0.0001365482	Africa
Africa|hCoV-19/Gambia/NPHL-2538/2020|EPI ISL 561272|B.1.5.12|Gambia|2020-07-21	Africa|hCoV-19/Senegal/45436/2020|EPI ISL 498238|B.1.1|Senegal|2020-05-27	0.0004136842	Africa
Africa|hCoV-19/Gambia/NPHL-2550/2020|EPI ISL 561274|B.1.292|Gambia|2020-07-21	Africa|hCoV-19/Senegal/45436/2020|EPI ISL 498238|B.1.1|Senegal|2020-05-27	0.0003447213	Africa
Africa|hCoV-19/Gambia/NPHL-2554/2020|EPI ISL 561275|B.1.5.12|Gambia|2020	Africa|hCoV-19/Senegal/45436/2020|EPI ISL 498238|B.1.1|Senegal|2020-05-27	0.0003447380	Africa
Africa|hCoV-19/Gambia/NPHL-2555/2020|EPI ISL 561276|B.1.1|Gambia|2020-07-21	Africa|hCoV-19/Senegal/45436/2020|EPI ISL 498238|B.1.1|Senegal|2020-05-27	0.0000696272	Africa
Africa|hCoV-19/Gambia/NPHL-256/2020|EPI ISL 561277|B.1.1.293|Gambia|2020	Africa|hCoV-19/Senegal/45436/2020|EPI ISL 498238|B.1.1|Senegal|2020-05-27	0.0001008393	Africa
Africa|hCoV-19/Gambia/NPHL-2560/2020|EPI ISL 561278|B.1.1|Gambia|2020	Africa|hCoV-19/Senegal/45436/2020|EPI ISL 498238|B.1.1|Senegal|2020-05-27	0.0001033733	Africa
Africa|hCoV-19/Gambia/NPHL-2567/2020|EPI ISL 561279|B.1|Gambia|2020	Africa|hCoV-19/Senegal/45436/2020|EPI ISL 498238|B.1.1|Senegal|2020-05-27	0.0005717858	Africa
Africa|hCoV-19/Gambia/NPHL-2573/2020|EPI ISL 561280|B.1.1.293|Gambia|2020	Africa|hCoV-19/Senegal/45436/2020|EPI ISL 498238|B.1.1|Senegal|2020-05-27	0.0001723274	Africa
Africa|hCoV-19/Gambia/NPHL-2586/2020|EPI ISL 561281|B.1.5.12|Gambia|2020-07-23	Africa|hCoV-19/Senegal/45436/2020|EPI ISL 498238|B.1.1|Senegal|2020-05-27	0.0003481580	Africa
Africa|hCoV-19/Gambia/NPHL-2588/2020|EPI ISL 561282|B.1.1|Gambia|2020	Africa|hCoV-19/Senegal/45436/2020|EPI ISL 498238|B.1.1|Senegal|2020-05-27	0.0001344434	Africa
Africa|hCoV-19/Gambia/NPHL-2615/2020|EPI ISL 561283|B.1.1.293|Gambia|2020-08-18	Africa|hCoV-19/Senegal/45436/2020|EPI ISL 498238|B.1.1|Senegal|2020-05-27	0.0002016821	Africa
Africa|hCoV-19/Gambia/NPHL-2626/2020|EPI ISL 561284|B.1.1.293|Gambia|2020	Africa|hCoV-19/Senegal/45436/2020|EPI ISL 498238|B.1.1|Senegal|2020-05-27	0.0002017112	Africa
Africa|hCoV-19/Gambia/NPHL-2640/2020|EPI ISL 561285|B.1.5.12|Gambia|2020-06-17	Africa|hCoV-19/Senegal/45436/2020|EPI ISL 498238|B.1.1|Senegal|2020-05-27	0.0003362237	Africa
Africa|hCoV-19/Gambia/NPHL-266/2020|EPI ISL 561286|B.1.5.12|Gambia|2020	Africa|hCoV-19/Senegal/45436/2020|EPI ISL 498238|B.1.1|Senegal|2020-05-27	0.0004137069	Africa
Africa|hCoV-19/Gambia/NPHL-2706/2020|EPI ISL 561287|B.1.292|Gambia|2020	Africa|hCoV-19/Senegal/45436/2020|EPI ISL 498238|B.1.1|Senegal|2020-05-27	0.0004034753	Africa
Africa|hCoV-19/Gambia/NPHL-2712/2020|EPI ISL 561288|B.1.5.12|Gambia|2020-08-03	Africa|hCoV-19/Senegal/45436/2020|EPI ISL 498238|B.1.1|Senegal|2020-05-27	0.0004371570	Africa
Africa|hCoV-19/Gambia/NPHL-2727/2020|EPI ISL 561289|B.1.5.12|Gambia|2020-08-04	Africa|hCoV-19/Senegal/45436/2020|EPI ISL 498238|B.1.1|Senegal|2020-05-27	0.0004371380	Africa
Africa|hCoV-19/Gambia/NPHL-2729/2020|EPI ISL 561290|B.1.1|Gambia|2020-07-23	Africa|hCoV-19/Senegal/45436/2020|EPI ISL 498238|B.1.1|Senegal|2020-05-27	0.0001008305	Africa
Africa|hCoV-19/Gambia/NPHL-2736/2020|EPI ISL 561291|B.1.1.242|Gambia|2020-07-25	Africa|hCoV-19/Senegal/45436/2020|EPI ISL 498238|B.1.1|Senegal|2020-05-27	0.0003362012	Africa
Africa|hCoV-19/Gambia/NPHL-2759/2020|EPI ISL 561292|B.1.5.12|Gambia|2020-08-07	Africa|hCoV-19/Senegal/45436/2020|EPI ISL 498238|B.1.1|Senegal|2020-05-27	0.0004035390	Africa
Africa|hCoV-19/Gambia/NPHL-2762/2020|EPI ISL 561293|B.1.5.12|Gambia|2020-07-25	Africa|hCoV-19/Senegal/45436/2020|EPI ISL 498238|B.1.1|Senegal|2020-05-27	0.0004707829	Africa
Africa|hCoV-19/Gambia/NPHL-2767/2020|EPI ISL 561294|B.1.1.293|Gambia|2020-07-25	Africa|hCoV-19/Senegal/45436/2020|EPI ISL 498238|B.1.1|Senegal|2020-05-27	0.0002353060	Africa
Africa|hCoV-19/Gambia/NPHL-2768/2020|EPI ISL 561295|B.1.1.293|Gambia|2020-07-27	Africa|hCoV-19/Senegal/45436/2020|EPI ISL 498238|B.1.1|Senegal|2020-05-27	0.0001680650	Africa
Africa|hCoV-19/Gambia/NPHL-277/2020|EPI ISL 561296|B.1.5.12|Gambia|2020	Africa|hCoV-19/Senegal/45436/2020|EPI ISL 498238|B.1.1|Senegal|2020-05-27	0.0004371483	Africa
Africa|hCoV-19/Gambia/NPHL-2785/2020|EPI ISL 561297|B.1.1.242|Gambia|2020-07-27	Africa|hCoV-19/Senegal/45436/2020|EPI ISL 498238|B.1.1|Senegal|2020-05-27	0.0002689474	Africa
Africa|hCoV-19/Gambia/NPHL-2790/2020|EPI ISL 561298|B.1.1.293|Gambia|2020	Africa|hCoV-19/Senegal/45436/2020|EPI ISL 498238|B.1.1|Senegal|2020-05-27	0.0002353107	Africa
Africa|hCoV-19/Gambia/NPHL-2825/2020|EPI ISL 561299|B.1.5.12|Gambia|2020	Africa|hCoV-19/Senegal/45436/2020|EPI ISL 498238|B.1.1|Senegal|2020-05-27	0.0004370983	Africa
Africa|hCoV-19/Gambia/NPHL-287/2020|EPI ISL 561300|B.1.1.293|Gambia|2020	Africa|hCoV-19/Senegal/45436/2020|EPI ISL 498238|B.1.1|Senegal|2020-05-27	0.0002016929	Africa
Africa|hCoV-19/Gambia/NPHL-2889/2020|EPI ISL 561301|B.1.5.12|Gambia|2020	Africa|hCoV-19/Senegal/45436/2020|EPI ISL 498238|B.1.1|Senegal|2020-05-27	0.0004792092	Africa
Africa|hCoV-19/Gambia/NPHL-2892/2020|EPI ISL 561302|B.1.5.12|Gambia|2020-09-07	Africa|hCoV-19/Senegal/45436/2020|EPI ISL 498238|B.1.1|Senegal|2020-05-27	0.0004792092	Africa
Africa|hCoV-19/Gambia/NPHL-290/2020|EPI ISL 561303|B.1.1.293|Gambia|2020	Africa|hCoV-19/Senegal/45436/2020|EPI ISL 498238|B.1.1|Senegal|2020-05-27	0.0001680650	Africa
Africa|hCoV-19/Gambia/NPHL-2909/2020|EPI ISL 561304|B.1.1.293|Gambia|2020-07-26	Africa|hCoV-19/Senegal/45436/2020|EPI ISL 498238|B.1.1|Senegal|2020-05-27	0.0002016909	Africa
Africa|hCoV-19/Gambia/NPHL-2984/2020|EPI ISL 561307|B.1.1.293|Gambia|2020	Africa|hCoV-19/Senegal/45436/2020|EPI ISL 498238|B.1.1|Senegal|2020-05-27	0.0002353210	Africa
Africa|hCoV-19/Gambia/NPHL-299/2020|EPI ISL 561308|B.1.1.293|Gambia|2020	Africa|hCoV-19/Senegal/45436/2020|EPI ISL 498238|B.1.1|Senegal|2020-05-27	0.0002016861	Africa
Africa|hCoV-19/Gambia/NPHL-3047/2020|EPI ISL 561309|B.1.5.12|Gambia|2020-07-28	Africa|hCoV-19/Senegal/45436/2020|EPI ISL 498238|B.1.1|Senegal|2020-05-27	0.0004753053	Africa
Africa|hCoV-19/Gambia/NPHL-3055/2020|EPI ISL 561310|B.1.5.12|Gambia|2020-07-17	Africa|hCoV-19/Senegal/45436/2020|EPI ISL 498238|B.1.1|Senegal|2020-05-27	0.0004707829	Africa
Africa|hCoV-19/Gambia/NPHL-3062/2020|EPI ISL 561311|B.1.5.12|Gambia|2020	Africa|hCoV-19/Senegal/45436/2020|EPI ISL 498238|B.1.1|Senegal|2020-05-27	0.0004753053	Africa
Africa|hCoV-19/Gambia/NPHL-3079/2020|EPI ISL 561312|B.1.5.12|Gambia|2020-07-27	Africa|hCoV-19/Senegal/45436/2020|EPI ISL 498238|B.1.1|Senegal|2020-05-27	0.0004792092	Africa
Africa|hCoV-19/Gambia/NPHL-3206/2020|EPI ISL 561313|B.1.1.293|Gambia|2020	Africa|hCoV-19/Senegal/45436/2020|EPI ISL 498238|B.1.1|Senegal|2020-05-27	0.0002689383	Africa
Africa|hCoV-19/Gambia/NPHL-3254/2020|EPI ISL 561315|B.1.5.12|Gambia|2020-07-28	Africa|hCoV-19/Senegal/45436/2020|EPI ISL 498238|B.1.1|Senegal|2020-05-27	0.0004746126	Africa
Africa|hCoV-19/Gambia/NPHL-3281/2020|EPI ISL 561316|B.1.1|Gambia|2020-07-28	Africa|hCoV-19/Senegal/45436/2020|EPI ISL 498238|B.1.1|Senegal|2020-05-27	0.0003830907	Africa
Africa|hCoV-19/Gambia/NPHL-483B/2020|EPI ISL 561318|B.1.1|Gambia|2020	Africa|hCoV-19/Senegal/45436/2020|EPI ISL 498238|B.1.1|Senegal|2020-05-27	0.0003832482	Africa
Africa|hCoV-19/Gambia/NPHL-704/2020|EPI ISL 561320|B.1.1.293|Gambia|2020	Africa|hCoV-19/Senegal/45436/2020|EPI ISL 498238|B.1.1|Senegal|2020-05-27	0.0004137146	Africa
Africa|hCoV-19/Gambia/NPHL-737/2020|EPI ISL 561323|B.1.1.293|Gambia|2020	Africa|hCoV-19/Senegal/45436/2020|EPI ISL 498238|B.1.1|Senegal|2020-05-27	0.0001378367	Africa
Africa|hCoV-19/Gambia/NPHL-748/2020|EPI ISL 561324|B.1.1|Gambia|2020	Africa|hCoV-19/Senegal/45436/2020|EPI ISL 498238|B.1.1|Senegal|2020-05-27	0.0000672212	Africa
Africa|hCoV-19/Gambia/NPHL-758/2020|EPI ISL 561326|B.1.1.293|Gambia|2020	Africa|hCoV-19/Senegal/45436/2020|EPI ISL 498238|B.1.1|Senegal|2020-05-27	0.0001377703	Africa
Africa|hCoV-19/Gambia/NPHL-760/2020|EPI ISL 561327|B.1.5|Gambia|2020	Africa|hCoV-19/Senegal/45436/2020|EPI ISL 498238|B.1.1|Senegal|2020-05-27	0.0000338632	Africa
Africa|hCoV-19/Gambia/NPHL-790/2020|EPI ISL 561329|B.1.5|Gambia|2020	Africa|hCoV-19/Senegal/45436/2020|EPI ISL 498238|B.1.1|Senegal|2020-05-27	0.0000341418	Africa
Africa|hCoV-19/Gambia/NPHL-923/2020|EPI ISL 561330|B.1.5.12|Gambia|2020	Africa|hCoV-19/Senegal/45436/2020|EPI ISL 498238|B.1.1|Senegal|2020-05-27	0.0003698623	Africa
Africa|hCoV-19/Gambia/NPHL-930/2020|EPI ISL 561331|B.1.5|Gambia|2020	Africa|hCoV-19/Senegal/45436/2020|EPI ISL 498238|B.1.1|Senegal|2020-05-27	0.0000682827	Africa
Africa|hCoV-19/Gambia/NPHL-941/2020|EPI ISL 561332|B.1.5.12|Gambia|2020	Africa|hCoV-19/Senegal/45436/2020|EPI ISL 498238|B.1.1|Senegal|2020-05-27	0.0004034848	Africa
Africa|hCoV-19/Gambia/NPHL-956/2020|EPI ISL 561334|B.1.5.12|Gambia|2020	Africa|hCoV-19/Senegal/45436/2020|EPI ISL 498238|B.1.1|Senegal|2020-05-27	0.0004098139	Africa
Africa|hCoV-19/Ghana/1651 S3/2020|EPI ISL 422387|A.11|Ghana|2020-03-25	Africa|hCoV-19/Senegal/45436/2020|EPI ISL 498238|B.1.1|Senegal|2020-05-27	0.0005594478	Africa
Africa|hCoV-19/Ghana/1659 S14/2020|EPI ISL 422405|B.1.220|Ghana|2020-03-25	Africa|hCoV-19/Senegal/45436/2020|EPI ISL 498238|B.1.1|Senegal|2020-05-27	0.0002801655	Africa
Africa|hCoV-19/Ghana/2230 S4/2020|EPI ISL 422390|B.40|Ghana|2020-03-25	Africa|hCoV-19/Senegal/45436/2020|EPI ISL 498238|B.1.1|Senegal|2020-05-27	0.0004761893	Africa
Africa|hCoV-19/Ghana/2333 S5/2020|EPI ISL 422394|B.1.3|Ghana|2020-03-27	Africa|hCoV-19/Senegal/45436/2020|EPI ISL 498238|B.1.1|Senegal|2020-05-27	0.0003769497	Africa
Africa|hCoV-19/Ghana/2573 S27/2020|EPI ISL 515082|A|Ghana|2020-03-29	Africa|hCoV-19/Senegal/45436/2020|EPI ISL 498238|B.1.1|Senegal|2020-05-27	0.0006768870	Africa
Africa|hCoV-19/Ghana/2666 S32/2020|EPI ISL 515083|A|Ghana|2020-03-27	Africa|hCoV-19/Senegal/45436/2020|EPI ISL 498238|B.1.1|Senegal|2020-05-27	0.0001028485	Africa
Africa|hCoV-19/Ghana/2709 S25/2020|EPI ISL 515084|B.1|Ghana|2020-03-28	Africa|hCoV-19/Senegal/45436/2020|EPI ISL 498238|B.1.1|Senegal|2020-05-27	0.0004039001	Africa
Africa|hCoV-19/Ghana/2828 S6/2020|EPI ISL 422397|A.11|Ghana|2020-03-29	Africa|hCoV-19/Senegal/45436/2020|EPI ISL 498238|B.1.1|Senegal|2020-05-27	0.0006815990	Africa
Africa|hCoV-19/Ghana/2852 S30/2020|EPI ISL 515085|B.6|Ghana|2020-03-28	Africa|hCoV-19/Senegal/45436/2020|EPI ISL 498238|B.1.1|Senegal|2020-05-27	0.0001026304	Africa
Africa|hCoV-19/Ghana/2914 S8/2020|EPI ISL 422399|B.1.1|Ghana|2020-03-30	Africa|hCoV-19/Senegal/45436/2020|EPI ISL 498238|B.1.1|Senegal|2020-05-27	0.0001386920	Africa
Africa|hCoV-19/Ghana/34927 S20/2020|EPI ISL 515086|A.11|Ghana|2020-05-23	Africa|hCoV-19/Senegal/45436/2020|EPI ISL 498238|B.1.1|Senegal|2020-05-27	0.0005771994	Africa
Africa|hCoV-19/Ghana/34928 S21/2020|EPI ISL 515087|A.11|Ghana|2020-05-23	Africa|hCoV-19/Senegal/45436/2020|EPI ISL 498238|B.1.1|Senegal|2020-05-27	0.0006814459	Africa
Africa|hCoV-19/Ghana/34980 S22/2020|EPI ISL 515088|B.1.1|Ghana|2020-05-23	Africa|hCoV-19/Senegal/45436/2020|EPI ISL 498238|B.1.1|Senegal|2020-05-27	0.0001385974	Africa
Africa|hCoV-19/Ghana/34983 S40/2020|EPI ISL 515089|B.1.1|Ghana|2020-05-23	Africa|hCoV-19/Senegal/45436/2020|EPI ISL 498238|B.1.1|Senegal|2020-05-27	0.0002047482	Africa
Africa|hCoV-19/Ghana/35012 S17/2020|EPI ISL 515090|B.1.1|Ghana|2020-05-23	Africa|hCoV-19/Senegal/45436/2020|EPI ISL 498238|B.1.1|Senegal|2020-05-27	0.0002017064	Africa
Africa|hCoV-19/Ghana/35019 S18/2020|EPI ISL 515091|B.1.1|Ghana|2020-05-23	Africa|hCoV-19/Senegal/45436/2020|EPI ISL 498238|B.1.1|Senegal|2020-05-27	0.0001031419	Africa
Africa|hCoV-19/Ghana/35183 S24/2020|EPI ISL 515092|A|Ghana|2020-05-24	Africa|hCoV-19/Senegal/45436/2020|EPI ISL 498238|B.1.1|Senegal|2020-05-27	0.0001043181	Africa
Africa|hCoV-19/Ghana/35280 S41/2020|EPI ISL 515093|A|Ghana|2020-05-24	Africa|hCoV-19/Senegal/45436/2020|EPI ISL 498238|B.1.1|Senegal|2020-05-27	0.0005857438	Africa
Africa|hCoV-19/Ghana/35394 S49/2020|EPI ISL 515094|B.1.1.307|Ghana|2020-05-24	Africa|hCoV-19/Senegal/45436/2020|EPI ISL 498238|B.1.1|Senegal|2020-05-27	0.0001378205	Africa
Africa|hCoV-19/Ghana/35466 S19/2020|EPI ISL 515095|B.1.1|Ghana|2020-05-24	Africa|hCoV-19/Senegal/45436/2020|EPI ISL 498238|B.1.1|Senegal|2020-05-27	0.0001705659	Africa
Africa|hCoV-19/Ghana/35563 S37/2020|EPI ISL 515096|A.11|Ghana|2020-05-24	Africa|hCoV-19/Senegal/45436/2020|EPI ISL 498238|B.1.1|Senegal|2020-05-27	0.0007062838	Africa
Africa|hCoV-19/Ghana/36523 S23/2020|EPI ISL 515097|A|Ghana|2020-05-27	Africa|hCoV-19/Senegal/45436/2020|EPI ISL 498238|B.1.1|Senegal|2020-05-27	0.0002397646	Africa
Africa|hCoV-19/Ghana/81216 S36/2020|EPI ISL 515098|A|Ghana|2020-05-20	Africa|hCoV-19/Senegal/45436/2020|EPI ISL 498238|B.1.1|Senegal|2020-05-27	0.0006764588	Africa
Africa|hCoV-19/Ghana/81219 S34/2020|EPI ISL 515099|B.1.1|Ghana|2020-05-20	Africa|hCoV-19/Senegal/45436/2020|EPI ISL 498238|B.1.1|Senegal|2020-05-27	0.0001024062	Africa
Africa|hCoV-19/Ghana/82879 S48/2020|EPI ISL 515100|B.1|Ghana|2020-05-20	Africa|hCoV-19/Senegal/45436/2020|EPI ISL 498238|B.1.1|Senegal|2020-05-27	0.0004060510	Africa
Africa|hCoV-19/Ghana/83637 S29/2020|EPI ISL 515101|B.1.1|Ghana|2020-05-22	Africa|hCoV-19/Senegal/45436/2020|EPI ISL 498238|B.1.1|Senegal|2020-05-27	0.0001350543	Africa
Africa|hCoV-19/Ghana/84049 S31/2020|EPI ISL 515102|B.1|Ghana|2020-05-25	Africa|hCoV-19/Senegal/45436/2020|EPI ISL 498238|B.1.1|Senegal|2020-05-27	0.0004381425	Africa
Africa|hCoV-19/Ghana/84162 S45/2020|EPI ISL 515103|A|Ghana|2020-04-25	Africa|hCoV-19/Senegal/45436/2020|EPI ISL 498238|B.1.1|Senegal|2020-05-27	0.0005512900	Africa
Africa|hCoV-19/Ghana/84182 S43/2020|EPI ISL 515104|B.1.1|Ghana|2020-05-25	Africa|hCoV-19/Senegal/45436/2020|EPI ISL 498238|B.1.1|Senegal|2020-05-27	0.0002730915	Africa
Africa|hCoV-19/Ghana/84210 S44/2020|EPI ISL 515105|A|Ghana|2020-05-24	Africa|hCoV-19/Senegal/45436/2020|EPI ISL 498238|B.1.1|Senegal|2020-05-27	0.0006116009	Africa
Africa|hCoV-19/Ghana/84218 S47/2020|EPI ISL 515106|A|Ghana|2020-05-25	Africa|hCoV-19/Senegal/45436/2020|EPI ISL 498238|B.1.1|Senegal|2020-05-27	0.0006897569	Africa
Africa|hCoV-19/Ghana/84260 S28/2020|EPI ISL 515107|A|Ghana|2020-05-25	Africa|hCoV-19/Senegal/45436/2020|EPI ISL 498238|B.1.1|Senegal|2020-05-27	0.0005769585	Africa
Africa|hCoV-19/Ghana/84279 S42/2020|EPI ISL 515108|B.1|Ghana|2020-05-25	Africa|hCoV-19/Senegal/45436/2020|EPI ISL 498238|B.1.1|Senegal|2020-05-27	0.0004410255	Africa
Africa|hCoV-19/Ghana/84301 S35/2020|EPI ISL 515109|A.11|Ghana|2020-05-24	Africa|hCoV-19/Senegal/45436/2020|EPI ISL 498238|B.1.1|Senegal|2020-05-27	0.0005615544	Africa
Africa|hCoV-19/Ghana/84430 S51/2020|EPI ISL 515110|B.1.1.307|Ghana|2020-05-25	Africa|hCoV-19/Senegal/45436/2020|EPI ISL 498238|B.1.1|Senegal|2020-05-27	0.0001353631	Africa
Africa|hCoV-19/Ghana/84438 S50/2020|EPI ISL 515111|A|Ghana|2020-05-24	Africa|hCoV-19/Senegal/45436/2020|EPI ISL 498238|B.1.1|Senegal|2020-05-27	0.0005748132	Africa
Africa|hCoV-19/Ghana/84484 S16/2020|EPI ISL 515112|B.1.1|Ghana|2020-05-25	Africa|hCoV-19/Senegal/45436/2020|EPI ISL 498238|B.1.1|Senegal|2020-05-27	0.0002068106	Africa
Africa|hCoV-19/Ghana/KATH23/2020|EPI ISL 515181|A.11|Ghana|2020-03-22	Africa|hCoV-19/Senegal/45436/2020|EPI ISL 498238|B.1.1|Senegal|2020-05-27	0.0005381027	Africa
Africa|hCoV-19/Ghana/TTH10/2020|EPI ISL 515182|A|Ghana|2020-03-27	Africa|hCoV-19/Senegal/45436/2020|EPI ISL 498238|B.1.1|Senegal|2020-05-27	0.0005044104	Africa
Africa|hCoV-19/Ghana/TTH11/2020|EPI ISL 515183|A|Ghana|2020-03-27	Africa|hCoV-19/Senegal/45436/2020|EPI ISL 498238|B.1.1|Senegal|2020-05-27	0.0005060777	Africa
Africa|hCoV-19/Ghana/TTH6/2020|EPI ISL 515248|A|Ghana|2020-03-27	Africa|hCoV-19/Senegal/45436/2020|EPI ISL 498238|B.1.1|Senegal|2020-05-27	0.0005649700	Africa
Africa|hCoV-19/Kenya/C1092/2020|EPI ISL 457849|B.1.5|Kenya|2020-04-18	Africa|hCoV-19/Senegal/45436/2020|EPI ISL 498238|B.1.1|Senegal|2020-05-27	0.0002449015	Africa
Africa|hCoV-19/Kenya/C1102/2020|EPI ISL 568708|B.1.5|Kenya|2020-04-19	Africa|hCoV-19/Senegal/45436/2020|EPI ISL 498238|B.1.1|Senegal|2020-05-27	0.0003426821	Africa
Africa|hCoV-19/Kenya/C1162/2020|EPI ISL 457850|B.1.5|Kenya|2020-04-19	Africa|hCoV-19/Senegal/45436/2020|EPI ISL 498238|B.1.1|Senegal|2020-05-27	0.0002077011	Africa
Africa|hCoV-19/Kenya/C1216/2020|EPI ISL 457854|B.1.5|Kenya|2020-04-19	Africa|hCoV-19/Senegal/45436/2020|EPI ISL 498238|B.1.1|Senegal|2020-05-27	0.0002353424	Africa
Africa|hCoV-19/Kenya/C1292/2020|EPI ISL 457856|B|Kenya|2020-04-20	Africa|hCoV-19/Senegal/45436/2020|EPI ISL 498238|B.1.1|Senegal|2020-05-27	0.0002399585	Africa
Africa|hCoV-19/Kenya/C1357/2020|EPI ISL 457858|B.1.5|Kenya|2020-04-20	Africa|hCoV-19/Senegal/45436/2020|EPI ISL 498238|B.1.1|Senegal|2020-05-27	0.0002107426	Africa
Africa|hCoV-19/Kenya/C1422/2020|EPI ISL 457861|B.1|Kenya|2020-04-20	Africa|hCoV-19/Senegal/45436/2020|EPI ISL 498238|B.1.1|Senegal|2020-05-27	0.0002470080	Africa
Africa|hCoV-19/Kenya/C1499/2020|EPI ISL 457863|B.1.5|Kenya|2020-04-20	Africa|hCoV-19/Senegal/45436/2020|EPI ISL 498238|B.1.1|Senegal|2020-05-27	0.0002399370	Africa
Africa|hCoV-19/Kenya/C1646/2020|EPI ISL 457865|B.1.5|Kenya|2020-04-21	Africa|hCoV-19/Senegal/45436/2020|EPI ISL 498238|B.1.1|Senegal|2020-05-27	0.0002132665	Africa
Africa|hCoV-19/Kenya/C1739/2020|EPI ISL 457866|B|Kenya|2020-04-22	Africa|hCoV-19/Senegal/45436/2020|EPI ISL 498238|B.1.1|Senegal|2020-05-27	0.0002462928	Africa
Africa|hCoV-19/Kenya/C1751/2020|EPI ISL 457867|B.1.5|Kenya|2020-04-22	Africa|hCoV-19/Senegal/45436/2020|EPI ISL 498238|B.1.1|Senegal|2020-05-27	0.0002017043	Africa
Africa|hCoV-19/Kenya/C21582/2020|EPI ISL 568872|B.1|Kenya|2020-06-22	Africa|hCoV-19/Senegal/45436/2020|EPI ISL 498238|B.1.1|Senegal|2020-05-27	0.0004707829	Africa
Africa|hCoV-19/Kenya/C22/2020|EPI ISL 457845|B.1.5|Kenya|2020-03-17	Africa|hCoV-19/Senegal/45436/2020|EPI ISL 498238|B.1.1|Senegal|2020-05-27	0.0002110615	Africa
Africa|hCoV-19/Kenya/C2439/2020|EPI ISL 457877|B.1.5|Kenya|2020-04-24	Africa|hCoV-19/Senegal/45436/2020|EPI ISL 498238|B.1.1|Senegal|2020-05-27	0.0002716869	Africa
Africa|hCoV-19/Kenya/C2449/2020|EPI ISL 457878|B.1.5|Kenya|2020-04-24	Africa|hCoV-19/Senegal/45436/2020|EPI ISL 498238|B.1.1|Senegal|2020-05-27	0.0002780531	Africa
Africa|hCoV-19/Kenya/C2469/2020|EPI ISL 457879|B.1.5|Kenya|2020-04-24	Africa|hCoV-19/Senegal/45436/2020|EPI ISL 498238|B.1.1|Senegal|2020-05-27	0.0002046972	Africa
Africa|hCoV-19/Kenya/C253/2020|EPI ISL 457868|B.1|Kenya|2020-04-03	Africa|hCoV-19/Senegal/45436/2020|EPI ISL 498238|B.1.1|Senegal|2020-05-27	0.0002353368	Africa
Africa|hCoV-19/Kenya/C256/2020|EPI ISL 568697|B.1.5|Kenya|2020-04-04	Africa|hCoV-19/Senegal/45436/2020|EPI ISL 498238|B.1.1|Senegal|2020-05-27	0.0002794385	Africa
Africa|hCoV-19/Kenya/C2582/2020|EPI ISL 457883|B.1.5|Kenya|2020-04-25	Africa|hCoV-19/Senegal/45436/2020|EPI ISL 498238|B.1.1|Senegal|2020-05-27	0.0002768697	Africa
Africa|hCoV-19/Kenya/C2685/2020|EPI ISL 457884|B.1.5|Kenya|2020-04-25	Africa|hCoV-19/Senegal/45436/2020|EPI ISL 498238|B.1.1|Senegal|2020-05-27	0.0002694418	Africa
Africa|hCoV-19/Kenya/C2777/2020|EPI ISL 457887|B.1|Kenya|2020-04-26	Africa|hCoV-19/Senegal/45436/2020|EPI ISL 498238|B.1.1|Senegal|2020-05-27	0.0002132589	Africa
Africa|hCoV-19/Kenya/C2826/2020|EPI ISL 457891|B.1.5|Kenya|2020-04-27	Africa|hCoV-19/Senegal/45436/2020|EPI ISL 498238|B.1.1|Senegal|2020-05-27	0.0002037382	Africa
Africa|hCoV-19/Kenya/C2847/2020|EPI ISL 457892|B.1.5|Kenya|2020-04-27	Africa|hCoV-19/Senegal/45436/2020|EPI ISL 498238|B.1.1|Senegal|2020-05-27	0.0002108389	Africa
Africa|hCoV-19/Kenya/C293/2020|EPI ISL 457871|A|Kenya|2020-04-04	Africa|hCoV-19/Senegal/45436/2020|EPI ISL 498238|B.1.1|Senegal|2020-05-27	0.0005229775	Africa
Africa|hCoV-19/Kenya/C310/2020|EPI ISL 457874|B.4|Kenya|2020-04-04	Africa|hCoV-19/Senegal/45436/2020|EPI ISL 498238|B.1.1|Senegal|2020-05-27	0.0006857018	Africa
Africa|hCoV-19/Kenya/C3129/2020|EPI ISL 457897|B.1.5|Kenya|2020-04-28	Africa|hCoV-19/Senegal/45436/2020|EPI ISL 498238|B.1.1|Senegal|2020-05-27	0.0002365805	Africa
Africa|hCoV-19/Kenya/C314/2020|EPI ISL 457875|A|Kenya|2020-04-04	Africa|hCoV-19/Senegal/45436/2020|EPI ISL 498238|B.1.1|Senegal|2020-05-27	0.0005717017	Africa
Africa|hCoV-19/Kenya/C316/2020|EPI ISL 457876|B.4|Kenya|2020-04-04	Africa|hCoV-19/Senegal/45436/2020|EPI ISL 498238|B.1.1|Senegal|2020-05-27	0.0006920189	Africa
Africa|hCoV-19/Kenya/C3194/2020|EPI ISL 457901|B.1.5|Kenya|2020-04-28	Africa|hCoV-19/Senegal/45436/2020|EPI ISL 498238|B.1.1|Senegal|2020-05-27	0.0002768628	Africa
Africa|hCoV-19/Kenya/C3205/2020|EPI ISL 457902|B.1.5|Kenya|2020-04-28	Africa|hCoV-19/Senegal/45436/2020|EPI ISL 498238|B.1.1|Senegal|2020-05-27	0.0002059053	Africa
Africa|hCoV-19/Kenya/C3208/2020|EPI ISL 457903|B.1.5|Kenya|2020-04-28	Africa|hCoV-19/Senegal/45436/2020|EPI ISL 498238|B.1.1|Senegal|2020-05-27	0.0002102111	Africa
Africa|hCoV-19/Kenya/C3381/2020|EPI ISL 568714|B.1.5|Kenya|2020-04-30	Africa|hCoV-19/Senegal/45436/2020|EPI ISL 498238|B.1.1|Senegal|2020-05-27	0.0002376994	Africa
Africa|hCoV-19/Kenya/C3427/2020|EPI ISL 457906|B.1.5|Kenya|2020-04-29	Africa|hCoV-19/Senegal/45436/2020|EPI ISL 498238|B.1.1|Senegal|2020-05-27	0.0002714094	Africa
Africa|hCoV-19/Kenya/C3457/2020|EPI ISL 568715|B.1|Kenya|2020-04-30	Africa|hCoV-19/Senegal/45436/2020|EPI ISL 498238|B.1.1|Senegal|2020-05-27	0.0003116174	Africa
Africa|hCoV-19/Kenya/C3739/2020|EPI ISL 568717|B.1.5|Kenya|2020-05-04	Africa|hCoV-19/Senegal/45436/2020|EPI ISL 498238|B.1.1|Senegal|2020-05-27	0.0002037382	Africa
Africa|hCoV-19/Kenya/C389/2020|EPI ISL 568698|B.1.5|Kenya|2020-04-07	Africa|hCoV-19/Senegal/45436/2020|EPI ISL 498238|B.1.1|Senegal|2020-05-27	0.0002055455	Africa
Africa|hCoV-19/Kenya/C3980/2020|EPI ISL 568719|B.1|Kenya|2020-05-05	Africa|hCoV-19/Senegal/45436/2020|EPI ISL 498238|B.1.1|Senegal|2020-05-27	0.0002393384	Africa
Africa|hCoV-19/Kenya/C4083/2020|EPI ISL 568721|B.1.5|Kenya|2020-05-05	Africa|hCoV-19/Senegal/45436/2020|EPI ISL 498238|B.1.1|Senegal|2020-05-27	0.0002807292	Africa
Africa|hCoV-19/Kenya/C4195/2020|EPI ISL 568723|B.1.5|Kenya|2020-06-05	Africa|hCoV-19/Senegal/45436/2020|EPI ISL 498238|B.1.1|Senegal|2020-05-27	0.0002037453	Africa
Africa|hCoV-19/Kenya/C4199/2020|EPI ISL 568724|B.1.5|Kenya|2020-05-06	Africa|hCoV-19/Senegal/45436/2020|EPI ISL 498238|B.1.1|Senegal|2020-05-27	0.0002744037	Africa
Africa|hCoV-19/Kenya/C4214/2020|EPI ISL 568725|B.1|Kenya|2020-06-05	Africa|hCoV-19/Senegal/45436/2020|EPI ISL 498238|B.1.1|Senegal|2020-05-27	0.0002353265	Africa
Africa|hCoV-19/Kenya/C4419/2020|EPI ISL 568727|B.1|Kenya|2020-05-07	Africa|hCoV-19/Senegal/45436/2020|EPI ISL 498238|B.1.1|Senegal|2020-05-27	0.0003028671	Africa
Africa|hCoV-19/Kenya/C4420/2020|EPI ISL 568728|B.1.5|Kenya|2020-05-07	Africa|hCoV-19/Senegal/45436/2020|EPI ISL 498238|B.1.1|Senegal|2020-05-27	0.0002769297	Africa
Africa|hCoV-19/Kenya/C4585/2020|EPI ISL 568730|B.1.5|Kenya|2020-05-08	Africa|hCoV-19/Senegal/45436/2020|EPI ISL 498238|B.1.1|Senegal|2020-05-27	0.0002377096	Africa
Africa|hCoV-19/Kenya/C460/2020|EPI ISL 457910|B.1.5|Kenya|2020-04-08	Africa|hCoV-19/Senegal/45436/2020|EPI ISL 498238|B.1.1|Senegal|2020-05-27	0.0002089377	Africa
Africa|hCoV-19/Kenya/C4691/2020|EPI ISL 568733|B.1.5|Kenya|2020-05-09	Africa|hCoV-19/Senegal/45436/2020|EPI ISL 498238|B.1.1|Senegal|2020-05-27	0.0002065359	Africa
Africa|hCoV-19/Kenya/C4710/2020|EPI ISL 568735|B.1.5|Kenya|2020-05-08	Africa|hCoV-19/Senegal/45436/2020|EPI ISL 498238|B.1.1|Senegal|2020-05-27	0.0003025982	Africa
Africa|hCoV-19/Kenya/C4717/2020|EPI ISL 568737|B.1.5|Kenya|2020-05-08	Africa|hCoV-19/Senegal/45436/2020|EPI ISL 498238|B.1.1|Senegal|2020-05-27	0.0002484542	Africa
Africa|hCoV-19/Kenya/C4872/2020|EPI ISL 568741|B.1.5|Kenya|2020-05-08	Africa|hCoV-19/Senegal/45436/2020|EPI ISL 498238|B.1.1|Senegal|2020-05-27	0.0002399420	Africa
Africa|hCoV-19/Kenya/C4895/2020|EPI ISL 568742|B.1.5|Kenya|2020-05-08	Africa|hCoV-19/Senegal/45436/2020|EPI ISL 498238|B.1.1|Senegal|2020-05-27	0.0003087743	Africa
Africa|hCoV-19/Kenya/C5008/2020|EPI ISL 568744|B.1|Kenya|2020-05-08	Africa|hCoV-19/Senegal/45436/2020|EPI ISL 498238|B.1.1|Senegal|2020-05-27	0.0002448139	Africa
Africa|hCoV-19/Kenya/C5011/2020|EPI ISL 568745|B.1.5|Kenya|2020-05-08	Africa|hCoV-19/Senegal/45436/2020|EPI ISL 498238|B.1.1|Senegal|2020-05-27	0.0002742813	Africa
Africa|hCoV-19/Kenya/C5119/2020|EPI ISL 568750|B.1|Kenya|2020-05-09	Africa|hCoV-19/Senegal/45436/2020|EPI ISL 498238|B.1.1|Senegal|2020-05-27	0.0002377260	Africa
Africa|hCoV-19/Kenya/C5177/2020|EPI ISL 568752|B.1.5|Kenya|2020-05-09	Africa|hCoV-19/Senegal/45436/2020|EPI ISL 498238|B.1.1|Senegal|2020-05-27	0.0002401206	Africa
Africa|hCoV-19/Kenya/C5178/2020|EPI ISL 568753|B.1.5|Kenya|2020-05-09	Africa|hCoV-19/Senegal/45436/2020|EPI ISL 498238|B.1.1|Senegal|2020-05-27	0.0002471033	Africa
Africa|hCoV-19/Kenya/C5246/2020|EPI ISL 568754|B.1.5|Kenya|2020-05-09	Africa|hCoV-19/Senegal/45436/2020|EPI ISL 498238|B.1.1|Senegal|2020-05-27	0.0002379712	Africa
Africa|hCoV-19/Kenya/C5288/2020|EPI ISL 568755|B.1.5|Kenya|2020-05-10	Africa|hCoV-19/Senegal/45436/2020|EPI ISL 498238|B.1.1|Senegal|2020-05-27	0.0003118204	Africa
Africa|hCoV-19/Kenya/C5289/2020|EPI ISL 568756|B.1.5|Kenya|2020-05-10	Africa|hCoV-19/Senegal/45436/2020|EPI ISL 498238|B.1.1|Senegal|2020-05-27	0.0002117983	Africa
Africa|hCoV-19/Kenya/C5328/2020|EPI ISL 568760|B.1.5|Kenya|2020-05-10	Africa|hCoV-19/Senegal/45436/2020|EPI ISL 498238|B.1.1|Senegal|2020-05-27	0.0002401638	Africa
Africa|hCoV-19/Kenya/C5335/2020|EPI ISL 568762|B.1.5|Kenya|2020-05-10	Africa|hCoV-19/Senegal/45436/2020|EPI ISL 498238|B.1.1|Senegal|2020-05-27	0.0002403704	Africa
Africa|hCoV-19/Kenya/C5384/2020|EPI ISL 568764|B.1.5|Kenya|2020-05-10	Africa|hCoV-19/Senegal/45436/2020|EPI ISL 498238|B.1.1|Senegal|2020-05-27	0.0003025880	Africa
Africa|hCoV-19/Kenya/C54/2020|EPI ISL 457847|B.1|Kenya|2020-03-24	Africa|hCoV-19/Senegal/45436/2020|EPI ISL 498238|B.1.1|Senegal|2020-05-27	0.0002740814	Africa
Africa|hCoV-19/Kenya/C544/2020|EPI ISL 457911|B.1.5|Kenya|2020-04-10	Africa|hCoV-19/Senegal/45436/2020|EPI ISL 498238|B.1.1|Senegal|2020-05-27	0.0002089450	Africa
Africa|hCoV-19/Kenya/C5442/2020|EPI ISL 568767|B.1.5|Kenya|2020-05-10	Africa|hCoV-19/Senegal/45436/2020|EPI ISL 498238|B.1.1|Senegal|2020-05-27	0.0002716869	Africa
Africa|hCoV-19/Kenya/C569/2020|EPI ISL 568700|B.1|Kenya|2020-04-12	Africa|hCoV-19/Senegal/45436/2020|EPI ISL 498238|B.1.1|Senegal|2020-05-27	0.0002447711	Africa
Africa|hCoV-19/Kenya/C5695/2020|EPI ISL 568770|B.1.5|Kenya|2020-05-11	Africa|hCoV-19/Senegal/45436/2020|EPI ISL 498238|B.1.1|Senegal|2020-05-27	0.0003056600	Africa
Africa|hCoV-19/Kenya/C5701/2020|EPI ISL 568772|B.1|Kenya|2020-05-11	Africa|hCoV-19/Senegal/45436/2020|EPI ISL 498238|B.1.1|Senegal|2020-05-27	0.0002377156	Africa
Africa|hCoV-19/Kenya/C571/2020|EPI ISL 568702|A|Kenya|2020-04-12	Africa|hCoV-19/Senegal/45436/2020|EPI ISL 498238|B.1.1|Senegal|2020-05-27	0.0005380485	Africa
Africa|hCoV-19/Kenya/C5767/2020|EPI ISL 568773|B.1.5|Kenya|2020-05-11	Africa|hCoV-19/Senegal/45436/2020|EPI ISL 498238|B.1.1|Senegal|2020-05-27	0.0003496951	Africa
Africa|hCoV-19/Kenya/C5811/2020|EPI ISL 568775|B.1.5|Kenya|2020-05-11	Africa|hCoV-19/Senegal/45436/2020|EPI ISL 498238|B.1.1|Senegal|2020-05-27	0.0002377153	Africa
Africa|hCoV-19/Kenya/C5813/2020|EPI ISL 568776|B.1|Kenya|2020-05-11	Africa|hCoV-19/Senegal/45436/2020|EPI ISL 498238|B.1.1|Senegal|2020-05-27	0.0002401206	Africa
Africa|hCoV-19/Kenya/C5835/2020|EPI ISL 568777|B.1.5|Kenya|2020-05-12	Africa|hCoV-19/Senegal/45436/2020|EPI ISL 498238|B.1.1|Senegal|2020-05-27	0.0002742440	Africa
Africa|hCoV-19/Kenya/C587/2020|EPI ISL 457912|B.1.5|Kenya|2020-04-11	Africa|hCoV-19/Senegal/45436/2020|EPI ISL 498238|B.1.1|Senegal|2020-05-27	0.0002436919	Africa
Africa|hCoV-19/Kenya/C589/2020|EPI ISL 457913|B.1.5|Kenya|2020-04-11	Africa|hCoV-19/Senegal/45436/2020|EPI ISL 498238|B.1.1|Senegal|2020-05-27	0.0002055596	Africa
Africa|hCoV-19/Kenya/C5902/2020|EPI ISL 568779|B.1.5|Kenya|2020-05-12	Africa|hCoV-19/Senegal/45436/2020|EPI ISL 498238|B.1.1|Senegal|2020-05-27	0.0002424322	Africa
Africa|hCoV-19/Kenya/C5911/2020|EPI ISL 568780|B.1.5|Kenya|2020-05-12	Africa|hCoV-19/Senegal/45436/2020|EPI ISL 498238|B.1.1|Senegal|2020-05-27	0.0002424546	Africa
Africa|hCoV-19/Kenya/C5914/2020|EPI ISL 568782|B.1.5|Kenya|2020-05-12	Africa|hCoV-19/Senegal/45436/2020|EPI ISL 498238|B.1.1|Senegal|2020-05-27	0.0002719455	Africa
Africa|hCoV-19/Kenya/C6186/2020|EPI ISL 568787|B.1.5|Kenya|2020-05-13	Africa|hCoV-19/Senegal/45436/2020|EPI ISL 498238|B.1.1|Senegal|2020-05-27	0.0003087889	Africa
Africa|hCoV-19/Kenya/C6255/2020|EPI ISL 568790|B.1.1.33|Kenya|2020-05-13	Africa|hCoV-19/Senegal/45436/2020|EPI ISL 498238|B.1.1|Senegal|2020-05-27	0.0003058429	Africa
Africa|hCoV-19/Kenya/C6298/2020|EPI ISL 568792|B.1|Kenya|2020-05-13	Africa|hCoV-19/Senegal/45436/2020|EPI ISL 498238|B.1.1|Senegal|2020-05-27	0.0002447257	Africa
Africa|hCoV-19/Kenya/C6369/2020|EPI ISL 568794|B.1|Kenya|2020-05-14	Africa|hCoV-19/Senegal/45436/2020|EPI ISL 498238|B.1.1|Senegal|2020-05-27	0.0003142352	Africa
Africa|hCoV-19/Kenya/C6380/2020|EPI ISL 568798|B.1.5|Kenya|2020-05-15	Africa|hCoV-19/Senegal/45436/2020|EPI ISL 498238|B.1.1|Senegal|2020-05-27	0.0002099461	Africa
Africa|hCoV-19/Kenya/C6384/2020|EPI ISL 568799|B.1|Kenya|2020-05-14	Africa|hCoV-19/Senegal/45436/2020|EPI ISL 498238|B.1.1|Senegal|2020-05-27	0.0002400323	Africa
Africa|hCoV-19/Kenya/C639/2020|EPI ISL 568703|B|Kenya|2020-04-14	Africa|hCoV-19/Senegal/45436/2020|EPI ISL 498238|B.1.1|Senegal|2020-05-27	0.0003493362	Africa
Africa|hCoV-19/Kenya/C6518/2020|EPI ISL 568803|B.1.5|Kenya|2020-05-14	Africa|hCoV-19/Senegal/45436/2020|EPI ISL 498238|B.1.1|Senegal|2020-05-27	0.0003163116	Africa
Africa|hCoV-19/Kenya/C6524/2020|EPI ISL 568805|A|Kenya|2020-05-14	Africa|hCoV-19/Senegal/45436/2020|EPI ISL 498238|B.1.1|Senegal|2020-05-27	0.0005868008	Africa
Africa|hCoV-19/Kenya/C656/2020|EPI ISL 457915|B.1.5|Kenya|2020-04-13	Africa|hCoV-19/Senegal/45436/2020|EPI ISL 498238|B.1.1|Senegal|2020-05-27	0.0002689745	Africa
Africa|hCoV-19/Kenya/C6564/2020|EPI ISL 568806|B.1.5|Kenya|2020-05-14	Africa|hCoV-19/Senegal/45436/2020|EPI ISL 498238|B.1.1|Senegal|2020-05-27	0.0003176991	Africa
Africa|hCoV-19/Kenya/C6878/2020|EPI ISL 568813|B.1.1|Kenya|2020-05-15	Africa|hCoV-19/Senegal/45436/2020|EPI ISL 498238|B.1.1|Senegal|2020-05-27	0.0001069124	Africa
Africa|hCoV-19/Kenya/C6914/2020|EPI ISL 568817|B.1|Kenya|2020-05-15	Africa|hCoV-19/Senegal/45436/2020|EPI ISL 498238|B.1.1|Senegal|2020-05-27	0.0003493164	Africa
Africa|hCoV-19/Kenya/C7081/2020|EPI ISL 568824|B.1.5|Kenya|2020-05-16	Africa|hCoV-19/Senegal/45436/2020|EPI ISL 498238|B.1.1|Senegal|2020-05-27	0.0002494213	Africa
Africa|hCoV-19/Kenya/C713/2020|EPI ISL 457920|B.1.5|Kenya|2020-04-14	Africa|hCoV-19/Senegal/45436/2020|EPI ISL 498238|B.1.1|Senegal|2020-05-27	0.0002353366	Africa
Africa|hCoV-19/Kenya/C7579/2020|EPI ISL 568842|A|Kenya|2020-05-16	Africa|hCoV-19/Senegal/45436/2020|EPI ISL 498238|B.1.1|Senegal|2020-05-27	0.0005883728	Africa
Africa|hCoV-19/Kenya/C7605/2020|EPI ISL 568847|A|Kenya|2020-05-16	Africa|hCoV-19/Senegal/45436/2020|EPI ISL 498238|B.1.1|Senegal|2020-05-27	0.0005772526	Africa
Africa|hCoV-19/Kenya/C787/2020|EPI ISL 457921|B.1.5|Kenya|2020-04-15	Africa|hCoV-19/Senegal/45436/2020|EPI ISL 498238|B.1.1|Senegal|2020-05-27	0.0002017044	Africa
Africa|hCoV-19/Kenya/C7949/2020|EPI ISL 568852|B.1|Kenya|2020-05-18	Africa|hCoV-19/Senegal/45436/2020|EPI ISL 498238|B.1.1|Senegal|2020-05-27	0.0003500087	Africa
Africa|hCoV-19/Kenya/C815/2020|EPI ISL 568706|B.1|Kenya|2020-04-16	Africa|hCoV-19/Senegal/45436/2020|EPI ISL 498238|B.1.1|Senegal|2020-05-27	0.0002794635	Africa
Africa|hCoV-19/Kenya/C8240/2020|EPI ISL 568855|B.1.5|Kenya|2020-05-19	Africa|hCoV-19/Senegal/45436/2020|EPI ISL 498238|B.1.1|Senegal|2020-05-27	0.0002811429	Africa
Africa|hCoV-19/Kenya/C926/2020|EPI ISL 457928|B.1.5|Kenya|2020-04-17	Africa|hCoV-19/Senegal/45436/2020|EPI ISL 498238|B.1.1|Senegal|2020-05-27	0.0002367213	Africa
Africa|hCoV-19/Kenya/D5/2020|EPI ISL 457999|B.1|Kenya|2020-05-22	Africa|hCoV-19/Senegal/45436/2020|EPI ISL 498238|B.1.1|Senegal|2020-05-27	0.0004821457	Africa
Africa|hCoV-19/Kenya/D6/2020|EPI ISL 458000|B.40|Kenya|2020-03-17	Africa|hCoV-19/Senegal/45436/2020|EPI ISL 498238|B.1.1|Senegal|2020-05-27	0.0006077725	Africa
Africa|hCoV-19/Kenya/NIC 059/2020|EPI ISL 457827|B.40|Kenya|2020-03	Africa|hCoV-19/Senegal/45436/2020|EPI ISL 498238|B.1.1|Senegal|2020-05-27	0.0005434499	Africa
Africa|hCoV-19/Kenya/NIC 084/2020|EPI ISL 457828|B|Kenya|2020-03	Africa|hCoV-19/Senegal/45436/2020|EPI ISL 498238|B.1.1|Senegal|2020-05-27	0.0005044206	Africa
Africa|hCoV-19/Kenya/NIC 087/2020|EPI ISL 457829|B.1.1.20|Kenya|2020-03	Africa|hCoV-19/Senegal/45436/2020|EPI ISL 498238|B.1.1|Senegal|2020-05-27	0.0001354809	Africa
Africa|hCoV-19/Kenya/NIC 089/2020|EPI ISL 457830|B.1.1.20|Kenya|2020-03	Africa|hCoV-19/Senegal/45436/2020|EPI ISL 498238|B.1.1|Senegal|2020-05-27	0.0001409460	Africa
Africa|hCoV-19/Kenya/NIC 168/2020|EPI ISL 457832|B.1.255|Kenya|2020-03	Africa|hCoV-19/Senegal/45436/2020|EPI ISL 498238|B.1.1|Senegal|2020-05-27	0.0002769397	Africa
Africa|hCoV-19/Kenya/NIC 187/2020|EPI ISL 457833|B.1.5|Kenya|2020-03-20	Africa|hCoV-19/Senegal/45436/2020|EPI ISL 498238|B.1.1|Senegal|2020-05-27	0.0002689564	Africa
Africa|hCoV-19/Kenya/NIC 196/2020|EPI ISL 457834|B.1.1|Kenya|2020-03-21	Africa|hCoV-19/Senegal/45436/2020|EPI ISL 498238|B.1.1|Senegal|2020-05-27	0.0001053658	Africa
Africa|hCoV-19/Kenya/NIC 248/2020|EPI ISL 457836|B.40|Kenya|2020-03-23	Africa|hCoV-19/Senegal/45436/2020|EPI ISL 498238|B.1.1|Senegal|2020-05-27	0.0004797839	Africa
Africa|hCoV-19/Kenya/NIC 266/2020|EPI ISL 457838|B.6|Kenya|2020-03-24	Africa|hCoV-19/Senegal/45436/2020|EPI ISL 498238|B.1.1|Senegal|2020-05-27	0.0005813279	Africa
Africa|hCoV-19/Kenya/NIC 492/2020|EPI ISL 457840|B.1.5|Kenya|2020-03	Africa|hCoV-19/Senegal/45436/2020|EPI ISL 498238|B.1.1|Senegal|2020-05-27	0.0002092363	Africa
Africa|hCoV-19/Kenya/NIC 512/2020|EPI ISL 457841|B.1.5|Kenya|2020-03	Africa|hCoV-19/Senegal/45436/2020|EPI ISL 498238|B.1.1|Senegal|2020-05-27	0.0002090832	Africa
Africa|hCoV-19/Kenya/NIC 569/2020|EPI ISL 457843|B.1.1|Kenya|2020-03-29	Africa|hCoV-19/Senegal/45436/2020|EPI ISL 498238|B.1.1|Senegal|2020-05-27	0.0001344564	Africa
Africa|hCoV-19/Kenya/NIC 593/2020|EPI ISL 457844|B.1.1.316|Kenya|2020-03-29	Africa|hCoV-19/Senegal/45436/2020|EPI ISL 498238|B.1.1|Senegal|2020-05-27	0.0001383386	Africa
Africa|hCoV-19/Kenya/S052/2020|EPI ISL 457932|B.4|Kenya|2020-03-14	Africa|hCoV-19/Senegal/45436/2020|EPI ISL 498238|B.1.1|Senegal|2020-05-27	0.0006900378	Africa
Africa|hCoV-19/Kenya/S109/2020|EPI ISL 457933|B.4|Kenya|2020-03-23	Africa|hCoV-19/Senegal/45436/2020|EPI ISL 498238|B.1.1|Senegal|2020-05-27	0.0006608654	Africa
Africa|hCoV-19/Kenya/S299/2020|EPI ISL 457934|B.1.1.1|Kenya|2020-03-29	Africa|hCoV-19/Senegal/45436/2020|EPI ISL 498238|B.1.1|Senegal|2020-05-27	0.0002739219	Africa
Africa|hCoV-19/Madagascar/IP-01650/2020|EPI ISL 508862|B.1|Madagascar|2020-03-20	Africa|hCoV-19/Senegal/45436/2020|EPI ISL 498238|B.1.1|Senegal|2020-05-27	0.0003025881	Africa
Africa|hCoV-19/Madagascar/IP-01861/2020|EPI ISL 508863|B.1|Madagascar|2020-03-22	Africa|hCoV-19/Senegal/45436/2020|EPI ISL 498238|B.1.1|Senegal|2020-05-27	0.0003025881	Africa
Africa|hCoV-19/Mali/M002593/2020|EPI ISL 487446|A|Mali|2020-04-06	Africa|hCoV-19/Senegal/45436/2020|EPI ISL 498238|B.1.1|Senegal|2020-05-27	0.0005716882	Africa
Africa|hCoV-19/Mali/M002615/2020|EPI ISL 487447|A|Mali|2020-04-06	Africa|hCoV-19/Senegal/45436/2020|EPI ISL 498238|B.1.1|Senegal|2020-05-27	0.0005381029	Africa
Africa|hCoV-19/Mali/M002616/2020|EPI ISL 487448|A|Mali|2020-04-06	Africa|hCoV-19/Senegal/45436/2020|EPI ISL 498238|B.1.1|Senegal|2020-05-27	0.0005053909	Africa
Africa|hCoV-19/Mali/M002618/2020|EPI ISL 487449|A|Mali|2020-04-06	Africa|hCoV-19/Senegal/45436/2020|EPI ISL 498238|B.1.1|Senegal|2020-05-27	0.0005716902	Africa
Africa|hCoV-19/Mali/M002644/2020|EPI ISL 487450|A|Mali|2020-04-08	Africa|hCoV-19/Senegal/45436/2020|EPI ISL 498238|B.1.1|Senegal|2020-05-27	0.0006053719	Africa
Africa|hCoV-19/Mali/M002659/2020|EPI ISL 487451|A|Mali|2020-04-09	Africa|hCoV-19/Senegal/45436/2020|EPI ISL 498238|B.1.1|Senegal|2020-05-27	0.0005380486	Africa
Africa|hCoV-19/Mali/M002663/2020|EPI ISL 487452|A|Mali|2020-04-09	Africa|hCoV-19/Senegal/45436/2020|EPI ISL 498238|B.1.1|Senegal|2020-05-27	0.0006389715	Africa
Africa|hCoV-19/Mali/M002667/2020|EPI ISL 487453|B.1|Mali|2020-04-10	Africa|hCoV-19/Senegal/45436/2020|EPI ISL 498238|B.1.1|Senegal|2020-05-27	0.0003025881	Africa
Africa|hCoV-19/Mali/M002672/2020|EPI ISL 487454|B|Mali|2020-04-10	Africa|hCoV-19/Senegal/45436/2020|EPI ISL 498238|B.1.1|Senegal|2020-05-27	0.0004708954	Africa
Africa|hCoV-19/Mali/M002673/2020|EPI ISL 487455|B.1|Mali|2020-04-10	Africa|hCoV-19/Senegal/45436/2020|EPI ISL 498238|B.1.1|Senegal|2020-05-27	0.0003025820	Africa
Africa|hCoV-19/Mali/M002675/2020|EPI ISL 487456|A|Mali|2020-04-10	Africa|hCoV-19/Senegal/45436/2020|EPI ISL 498238|B.1.1|Senegal|2020-05-27	0.0005380486	Africa
Africa|hCoV-19/Mali/M002698/2020|EPI ISL 487457|A|Mali|2020-04-12	Africa|hCoV-19/Senegal/45436/2020|EPI ISL 498238|B.1.1|Senegal|2020-05-27	0.0005049926	Africa
Africa|hCoV-19/Mali/M002700/2020|EPI ISL 487458|B.1|Mali|2020-04-12	Africa|hCoV-19/Senegal/45436/2020|EPI ISL 498238|B.1.1|Senegal|2020-05-27	0.0004388730	Africa
Africa|hCoV-19/Mali/M002703/2020|EPI ISL 487459|B.1|Mali|2020-04-12	Africa|hCoV-19/Senegal/45436/2020|EPI ISL 498238|B.1.1|Senegal|2020-05-27	0.0003698374	Africa
Africa|hCoV-19/Mali/M002704/2020|EPI ISL 487460|A|Mali|2020-04-12	Africa|hCoV-19/Senegal/45436/2020|EPI ISL 498238|B.1.1|Senegal|2020-05-27	0.0004707529	Africa
Africa|hCoV-19/Mali/M002707/2020|EPI ISL 487461|A|Mali|2020-04-12	Africa|hCoV-19/Senegal/45436/2020|EPI ISL 498238|B.1.1|Senegal|2020-05-27	0.0006389993	Africa
Africa|hCoV-19/Mali/M002758/2020|EPI ISL 487462|B.1|Mali|2020-04-13	Africa|hCoV-19/Senegal/45436/2020|EPI ISL 498238|B.1.1|Senegal|2020-05-27	0.0004035119	Africa
Africa|hCoV-19/Mali/M002823/2020|EPI ISL 487463|A|Mali|2020-04-14	Africa|hCoV-19/Senegal/45436/2020|EPI ISL 498238|B.1.1|Senegal|2020-05-27	0.0005716747	Africa
Africa|hCoV-19/Mali/M002824/2020|EPI ISL 487464|B.1.3|Mali|2020-04-14	Africa|hCoV-19/Senegal/45436/2020|EPI ISL 498238|B.1.1|Senegal|2020-05-27	0.0004034929	Africa
Africa|hCoV-19/Mali/M002826/2020|EPI ISL 487465|A|Mali|2020-04-14	Africa|hCoV-19/Senegal/45436/2020|EPI ISL 498238|B.1.1|Senegal|2020-05-27	0.0005044103	Africa
Africa|hCoV-19/Mali/M002830/2020|EPI ISL 487466|B.1.275|Mali|2020-04-14	Africa|hCoV-19/Senegal/45436/2020|EPI ISL 498238|B.1.1|Senegal|2020-05-27	0.0003698771	Africa
Africa|hCoV-19/Morocco/15N/2020|EPI ISL 458150|B.1.1|Morocco|2020-05-15	Africa|hCoV-19/Senegal/45436/2020|EPI ISL 498238|B.1.1|Senegal|2020-05-27	0.0004039722	Africa
Africa|hCoV-19/Morocco/6887/2020|EPI ISL 459965|B.1.1|Morocco|2020-03-03	Africa|hCoV-19/Senegal/45436/2020|EPI ISL 498238|B.1.1|Senegal|2020-05-27	0.0001008369	Africa
Africa|hCoV-19/Morocco/6888/2020|EPI ISL 459966|B.1.1|Morocco|2020-03-15	Africa|hCoV-19/Senegal/45436/2020|EPI ISL 498238|B.1.1|Senegal|2020-05-27	0.0002016909	Africa
Africa|hCoV-19/Morocco/6889/2020|EPI ISL 459967|B.1.5|Morocco|2020-03-15	Africa|hCoV-19/Senegal/45436/2020|EPI ISL 498238|B.1.1|Senegal|2020-05-27	0.0002035653	Africa
Africa|hCoV-19/Morocco/6890/2020|EPI ISL 459968|B.1.5|Morocco|2020-03-17	Africa|hCoV-19/Senegal/45436/2020|EPI ISL 498238|B.1.1|Senegal|2020-05-27	0.0002706510	Africa
Africa|hCoV-19/Morocco/6891/2020|EPI ISL 459969|B.1.255|Morocco|2020-03-20	Africa|hCoV-19/Senegal/45436/2020|EPI ISL 498238|B.1.1|Senegal|2020-05-27	0.0002718396	Africa
Africa|hCoV-19/Morocco/6892/2020|EPI ISL 459970|B.1.5|Morocco|2020-03-17	Africa|hCoV-19/Senegal/45436/2020|EPI ISL 498238|B.1.1|Senegal|2020-05-27	0.0002719939	Africa
Africa|hCoV-19/Morocco/6893/2020|EPI ISL 459971|B.1.153|Morocco|2020-03-18	Africa|hCoV-19/Senegal/45436/2020|EPI ISL 498238|B.1.1|Senegal|2020-05-27	0.0004430780	Africa
Africa|hCoV-19/Morocco/6894/2020|EPI ISL 459972|B.1|Morocco|2020-03-20	Africa|hCoV-19/Senegal/45436/2020|EPI ISL 498238|B.1.1|Senegal|2020-05-27	0.0004034929	Africa
Africa|hCoV-19/Morocco/6895/2020|EPI ISL 459973|B.1.1|Morocco|2020-03-20	Africa|hCoV-19/Senegal/45436/2020|EPI ISL 498238|B.1.1|Senegal|2020-05-27	0.0001344520	Africa
Africa|hCoV-19/Morocco/6897/2020|EPI ISL 459975|B.1.5|Morocco|2020-03-21	Africa|hCoV-19/Senegal/45436/2020|EPI ISL 498238|B.1.1|Senegal|2020-05-27	0.0002689654	Africa
Africa|hCoV-19/Morocco/6898/2020|EPI ISL 459976|B.1|Morocco|2020-03-16	Africa|hCoV-19/Senegal/45436/2020|EPI ISL 498238|B.1.1|Senegal|2020-05-27	0.0003362451	Africa
Africa|hCoV-19/Morocco/6899/2020|EPI ISL 459977|B.1.1|Morocco|2020-04-21	Africa|hCoV-19/Senegal/45436/2020|EPI ISL 498238|B.1.1|Senegal|2020-05-27	0.0000672203	Africa
Africa|hCoV-19/Morocco/6900/2020|EPI ISL 459978|B.1.1.247|Morocco|2020-04-20	Africa|hCoV-19/Senegal/45436/2020|EPI ISL 498238|B.1.1|Senegal|2020-05-27	0.0001680683	Africa
Africa|hCoV-19/Morocco/6901/2020|EPI ISL 459979|B.1|Morocco|2020-04-19	Africa|hCoV-19/Senegal/45436/2020|EPI ISL 498238|B.1.1|Senegal|2020-05-27	0.0003362158	Africa
Africa|hCoV-19/Morocco/6902/2020|EPI ISL 459980|B.1.1|Morocco|2020-04-19	Africa|hCoV-19/Senegal/45436/2020|EPI ISL 498238|B.1.1|Senegal|2020-05-27	0.0002689491	Africa
Africa|hCoV-19/Morocco/6903/2020|EPI ISL 459981|B.1|Morocco|2020-04-19	Africa|hCoV-19/Senegal/45436/2020|EPI ISL 498238|B.1.1|Senegal|2020-05-27	0.0004707812	Africa
Africa|hCoV-19/Morocco/6904/2020|EPI ISL 459982|B.1|Morocco|2020-04-18	Africa|hCoV-19/Senegal/45436/2020|EPI ISL 498238|B.1.1|Senegal|2020-05-27	0.0004371467	Africa
Africa|hCoV-19/Morocco/6905/2020|EPI ISL 459983|B.1.1|Morocco|2020-04-21	Africa|hCoV-19/Senegal/45436/2020|EPI ISL 498238|B.1.1|Senegal|2020-05-27	0.0001344520	Africa
Africa|hCoV-19/Morocco/6906/2020|EPI ISL 459984|B.1.1|Morocco|2020-04-06	Africa|hCoV-19/Senegal/45436/2020|EPI ISL 498238|B.1.1|Senegal|2020-05-27	0.0001008369	Africa
Africa|hCoV-19/Morocco/AZ183/2020|EPI ISL 476026|B.1.1|Morocco|2020-05-11	Africa|hCoV-19/Senegal/45436/2020|EPI ISL 498238|B.1.1|Senegal|2020-05-27	0.0003025870	Africa
Africa|hCoV-19/Morocco/CA24/2020|EPI ISL 476025|B.1.1|Morocco|2020-05-02	Africa|hCoV-19/Senegal/45436/2020|EPI ISL 498238|B.1.1|Senegal|2020-05-27	0.0004371495	Africa
Africa|hCoV-19/Morocco/HMIMV-Rabat102-03/2020|EPI ISL 471456|B.1|Morocco|2020-03-31	Africa|hCoV-19/Senegal/45436/2020|EPI ISL 498238|B.1.1|Senegal|2020-05-27	0.0004371452	Africa
Africa|hCoV-19/Morocco/HMIMV-Rabat1025-04/2020|EPI ISL 471457|B.1|Morocco|2020-04-13	Africa|hCoV-19/Senegal/45436/2020|EPI ISL 498238|B.1.1|Senegal|2020-05-27	0.0003698697	Africa
Africa|hCoV-19/Morocco/HMIMV-Rabat1429-04/2020|EPI ISL 471458|B.1|Morocco|2020-04-19	Africa|hCoV-19/Senegal/45436/2020|EPI ISL 498238|B.1.1|Senegal|2020-05-27	0.0004708034	Africa
Africa|hCoV-19/Morocco/HMIMV-Rabat1435-04/2020|EPI ISL 471459|B.1|Morocco|2020-04-19	Africa|hCoV-19/Senegal/45436/2020|EPI ISL 498238|B.1.1|Senegal|2020-05-27	0.0003362237	Africa
Africa|hCoV-19/Morocco/HMIMV-Rabat1462-04/2020|EPI ISL 471460|B.1|Morocco|2020-04-19	Africa|hCoV-19/Senegal/45436/2020|EPI ISL 498238|B.1.1|Senegal|2020-05-27	0.0004371467	Africa
Africa|hCoV-19/Morocco/OUA677-19/2020|EPI ISL 451400|B.1.5|Morocco|2020-04-23	Africa|hCoV-19/Senegal/45436/2020|EPI ISL 498238|B.1.1|Senegal|2020-05-27	0.0003362384	Africa
Africa|hCoV-19/Morocco/RA85/2020|EPI ISL 467299|B.1|Morocco|2020-05-21	Africa|hCoV-19/Senegal/45436/2020|EPI ISL 498238|B.1.1|Senegal|2020-05-27	0.0008074364	Africa
Africa|hCoV-19/Morocco/RMPS-01/2020|EPI ISL 469017|B.1|Morocco|2020-04-13	Africa|hCoV-19/Senegal/45436/2020|EPI ISL 498238|B.1.1|Senegal|2020-05-27	0.0003025881	Africa
Africa|hCoV-19/Morocco/RMPS-02/2020|EPI ISL 469049|B.1|Morocco|2020-03-30	Africa|hCoV-19/Senegal/45436/2020|EPI ISL 498238|B.1.1|Senegal|2020-05-27	0.0003026013	Africa
Africa|hCoV-19/Morocco/RMPS-03/2020|EPI ISL 469051|B.1|Morocco|2020-04-03	Africa|hCoV-19/Senegal/45436/2020|EPI ISL 498238|B.1.1|Senegal|2020-05-27	0.0004034929	Africa
Africa|hCoV-19/Morocco/RMPS-04/2020|EPI ISL 469052|B.1|Morocco|2020-03-30	Africa|hCoV-19/Senegal/45436/2020|EPI ISL 498238|B.1.1|Senegal|2020-05-27	0.0003025881	Africa
Africa|hCoV-19/Morocco/RMPS-05/2020|EPI ISL 469053|B.1|Morocco|2020-03-30	Africa|hCoV-19/Senegal/45436/2020|EPI ISL 498238|B.1.1|Senegal|2020-05-27	0.0002689618	Africa
Africa|hCoV-19/Morocco/RMPS-06/2020|EPI ISL 469054|B.1|Morocco|2020-04-01	Africa|hCoV-19/Senegal/45436/2020|EPI ISL 498238|B.1.1|Senegal|2020-05-27	0.0003025881	Africa
Africa|hCoV-19/Morocco/RMPS-12/2020|EPI ISL 482737|B.1.1|Morocco|2020-05-08	Africa|hCoV-19/Senegal/45436/2020|EPI ISL 498238|B.1.1|Senegal|2020-05-27	0.0002394825	Africa
Africa|hCoV-19/Morocco/RMPS-13/2020|EPI ISL 482738|B.1|Morocco|2020-04-10	Africa|hCoV-19/Senegal/45436/2020|EPI ISL 498238|B.1.1|Senegal|2020-05-27	0.0003079292	Africa
Africa|hCoV-19/Morocco/RMPS-14/2020|EPI ISL 482739|B.1|Morocco|2020-04-22	Africa|hCoV-19/Senegal/45436/2020|EPI ISL 498238|B.1.1|Senegal|2020-05-27	0.0003140530	Africa
Africa|hCoV-19/Morocco/refstage1/2020|EPI ISL 476559|B.1.5|Morocco|2020-02-27	Africa|hCoV-19/Senegal/45436/2020|EPI ISL 498238|B.1.1|Senegal|2020-05-27	0.0002017045	Africa
Africa|hCoV-19/Nigeria/AB03-CV135/2020|EPI ISL 527872|B.1.5|Nigeria|2020-05-12	Africa|hCoV-19/Senegal/45436/2020|EPI ISL 498238|B.1.1|Senegal|2020-05-27	0.0003398365	Africa
Africa|hCoV-19/Nigeria/ED01-CV155/2020|EPI ISL 527873|B.40|Nigeria|2020-02-21	Africa|hCoV-19/Senegal/45436/2020|EPI ISL 498238|B.1.1|Senegal|2020-05-27	0.0006053666	Africa
Africa|hCoV-19/Nigeria/ED02-CV156/2020|EPI ISL 527874|B.40|Nigeria|2020-03-23	Africa|hCoV-19/Senegal/45436/2020|EPI ISL 498238|B.1.1|Senegal|2020-05-27	0.0005044204	Africa
Africa|hCoV-19/Nigeria/ED03-CV157/2020|EPI ISL 527875|B.40|Nigeria|2020-03-26	Africa|hCoV-19/Senegal/45436/2020|EPI ISL 498238|B.1.1|Senegal|2020-05-27	0.0006593691	Africa
Africa|hCoV-19/Nigeria/ED04-CV158/2020|EPI ISL 527876|A|Nigeria|2020-03-25	Africa|hCoV-19/Senegal/45436/2020|EPI ISL 498238|B.1.1|Senegal|2020-05-27	0.0005380584	Africa
Africa|hCoV-19/Nigeria/ED06-CV159/2020|EPI ISL 527877|A|Nigeria|2020-03-25	Africa|hCoV-19/Senegal/45436/2020|EPI ISL 498238|B.1.1|Senegal|2020-05-27	0.0005557919	Africa
Africa|hCoV-19/Nigeria/ED07-CV160/2020|EPI ISL 527878|B.40|Nigeria|2020-03-31	Africa|hCoV-19/Senegal/45436/2020|EPI ISL 498238|B.1.1|Senegal|2020-05-27	0.0006390790	Africa
Africa|hCoV-19/Nigeria/ED1010-CV215/2020|EPI ISL 527879|B.1.1.229|Nigeria|2020-05-04	Africa|hCoV-19/Senegal/45436/2020|EPI ISL 498238|B.1.1|Senegal|2020-05-27	0.0001680723	Africa
Africa|hCoV-19/Nigeria/ED18-CV161/2020|EPI ISL 527880|B.1.5|Nigeria|2020-03-25	Africa|hCoV-19/Senegal/45436/2020|EPI ISL 498238|B.1.1|Senegal|2020-05-27	0.0002358601	Africa
Africa|hCoV-19/Nigeria/ED20-CV162/2020|EPI ISL 527881|B.1|Nigeria|2020-03-30	Africa|hCoV-19/Senegal/45436/2020|EPI ISL 498238|B.1.1|Senegal|2020-05-27	0.0003025881	Africa
Africa|hCoV-19/Nigeria/ED25-CV163/2020|EPI ISL 527882|B.1.5|Nigeria|2020-05-09	Africa|hCoV-19/Senegal/45436/2020|EPI ISL 498238|B.1.1|Senegal|2020-05-27	0.0002353265	Africa
Africa|hCoV-19/Nigeria/ED32-CV164/2020|EPI ISL 527883|B.1.5|Nigeria|2020-05-18	Africa|hCoV-19/Senegal/45436/2020|EPI ISL 498238|B.1.1|Senegal|2020-05-27	0.0002373986	Africa
Africa|hCoV-19/Nigeria/ED46-CV165/2020|EPI ISL 527884|B.1.1.229|Nigeria|2020-04-24	Africa|hCoV-19/Senegal/45436/2020|EPI ISL 498238|B.1.1|Senegal|2020-05-27	0.0002353217	Africa
Africa|hCoV-19/Nigeria/ED48-CV193/2020|EPI ISL 527885|B.1.5|Nigeria|2020-04-26	Africa|hCoV-19/Senegal/45436/2020|EPI ISL 498238|B.1.1|Senegal|2020-05-27	0.0002065990	Africa
Africa|hCoV-19/Nigeria/EK025-CV58/2020|EPI ISL 487098|B.1.1.71|Nigeria|2020-04-19	Africa|hCoV-19/Senegal/45436/2020|EPI ISL 498238|B.1.1|Senegal|2020-05-27	0.0002409967	Africa
Africa|hCoV-19/Nigeria/EK084-CV50/2020|EPI ISL 487105|B.1.1.71|Nigeria|2020-04-23	Africa|hCoV-19/Senegal/45436/2020|EPI ISL 498238|B.1.1|Senegal|2020-05-27	0.0002353198	Africa
Africa|hCoV-19/Nigeria/EK220-CV54/2020|EPI ISL 487102|B.1.1|Nigeria|2020-05-14	Africa|hCoV-19/Senegal/45436/2020|EPI ISL 498238|B.1.1|Senegal|2020-05-27	0.0002019399	Africa
Africa|hCoV-19/Nigeria/EK254-CV60/2020|EPI ISL 487096|B.1.1|Nigeria|2020-05-19	Africa|hCoV-19/Senegal/45436/2020|EPI ISL 498238|B.1.1|Senegal|2020-05-27	0.0002072469	Africa
Africa|hCoV-19/Nigeria/EK291-CV115/2020|EPI ISL 527887|B.1.1|Nigeria|2020-06-02	Africa|hCoV-19/Senegal/45436/2020|EPI ISL 498238|B.1.1|Senegal|2020-05-27	0.0002353358	Africa
Africa|hCoV-19/Nigeria/KW017-CV24/2020|EPI ISL 455362|B.1.255|Nigeria|2020-04-10	Africa|hCoV-19/Senegal/45436/2020|EPI ISL 498238|B.1.1|Senegal|2020-05-27	0.0003362305	Africa
Africa|hCoV-19/Nigeria/KW298-CV48/2020|EPI ISL 487107|A|Nigeria|2020-05-08	Africa|hCoV-19/Senegal/45436/2020|EPI ISL 498238|B.1.1|Senegal|2020-05-27	0.0006053434	Africa
Africa|hCoV-19/Nigeria/KW326-CV52/2020|EPI ISL 487103|B.1.1|Nigeria|2020-05-09	Africa|hCoV-19/Senegal/45436/2020|EPI ISL 498238|B.1.1|Senegal|2020-05-27	0.0001689997	Africa
Africa|hCoV-19/Nigeria/Lagos01/2020|EPI ISL 413550|B.1.1|Nigeria|2020-02-27	Africa|hCoV-19/Senegal/45436/2020|EPI ISL 498238|B.1.1|Senegal|2020-05-27	0.0001361479	Africa
Africa|hCoV-19/Nigeria/NG57752/2020|EPI ISL 462992|B.1.1|Nigeria|2020-03	Africa|hCoV-19/Senegal/45436/2020|EPI ISL 498238|B.1.1|Senegal|2020-05-27	0.0001682757	Africa
Africa|hCoV-19/Nigeria/OG007-CV22/2020|EPI ISL 455412|B.40|Nigeria|2020-03-29	Africa|hCoV-19/Senegal/45436/2020|EPI ISL 498238|B.1.1|Senegal|2020-05-27	0.0005380828	Africa
Africa|hCoV-19/Nigeria/ON191-CV49/2020|EPI ISL 487106|B.1.246|Nigeria|2020-06-30	Africa|hCoV-19/Senegal/45436/2020|EPI ISL 498238|B.1.1|Senegal|2020-05-27	0.0004054419	Africa
Africa|hCoV-19/Nigeria/ON505-CV43/2020|EPI ISL 487112|B.1.246|Nigeria|2020-05-24	Africa|hCoV-19/Senegal/45436/2020|EPI ISL 498238|B.1.1|Senegal|2020-05-27	0.0004707607	Africa
Africa|hCoV-19/Nigeria/ON507-CV44/2020|EPI ISL 487111|B.1.1.10|Nigeria|2020-05-24	Africa|hCoV-19/Senegal/45436/2020|EPI ISL 498238|B.1.1|Senegal|2020-05-27	0.0003029547	Africa
Africa|hCoV-19/Nigeria/ON595-CV121/2020|EPI ISL 527888|B.1.1.90|Nigeria|2020-06-03	Africa|hCoV-19/Senegal/45436/2020|EPI ISL 498238|B.1.1|Senegal|2020-05-27	0.0002689554	Africa
Africa|hCoV-19/Nigeria/ON705-CV153/2020|EPI ISL 527889|B.1.1.1|Nigeria|2020-06-09	Africa|hCoV-19/Senegal/45436/2020|EPI ISL 498238|B.1.1|Senegal|2020-05-27	0.0003698288	Africa
Africa|hCoV-19/Nigeria/ON752-CV144/2020|EPI ISL 527890|B.1|Nigeria|2020-06-11	Africa|hCoV-19/Senegal/45436/2020|EPI ISL 498238|B.1.1|Senegal|2020-05-27	0.0004374349	Africa
Africa|hCoV-19/Nigeria/ON920-CV152/2020|EPI ISL 527891|B.1.1.220|Nigeria|2020-06-16	Africa|hCoV-19/Senegal/45436/2020|EPI ISL 498238|B.1.1|Senegal|2020-05-27	0.0002692631	Africa
Africa|hCoV-19/Nigeria/ON969-CV145/2020|EPI ISL 527892|B.1.1|Nigeria|2020-06-17	Africa|hCoV-19/Senegal/45436/2020|EPI ISL 498238|B.1.1|Senegal|2020-05-27	0.0002689725	Africa
Africa|hCoV-19/Nigeria/OS016-CV3/2020|EPI ISL 455413|B.40|Nigeria|2020-03-27	Africa|hCoV-19/Senegal/45436/2020|EPI ISL 498238|B.1.1|Senegal|2020-05-27	0.0005059173	Africa
Africa|hCoV-19/Nigeria/OS030-CV5/2020|EPI ISL 455415|A|Nigeria|2020-03-29	Africa|hCoV-19/Senegal/45436/2020|EPI ISL 498238|B.1.1|Senegal|2020-05-27	0.0006970368	Africa
Africa|hCoV-19/Nigeria/OS055-CV8/2020|EPI ISL 455418|A|Nigeria|2020-03-29	Africa|hCoV-19/Senegal/45436/2020|EPI ISL 498238|B.1.1|Senegal|2020-05-27	0.0006906338	Africa
Africa|hCoV-19/Nigeria/OS060-CV9/2020|EPI ISL 455419|B.1|Nigeria|2020-03-29	Africa|hCoV-19/Senegal/45436/2020|EPI ISL 498238|B.1.1|Senegal|2020-05-27	0.0004408622	Africa
Africa|hCoV-19/Nigeria/OS070-CV11/2020|EPI ISL 455422|A|Nigeria|2020-03-29	Africa|hCoV-19/Senegal/45436/2020|EPI ISL 498238|B.1.1|Senegal|2020-05-27	0.0006726600	Africa
Africa|hCoV-19/Nigeria/OS085-CV14/2020|EPI ISL 455424|A|Nigeria|2020-03-29	Africa|hCoV-19/Senegal/45436/2020|EPI ISL 498238|B.1.1|Senegal|2020-05-27	0.0005717131	Africa
Africa|hCoV-19/Nigeria/OS125-CV20/2020|EPI ISL 455427|A|Nigeria|2020-03-29	Africa|hCoV-19/Senegal/45436/2020|EPI ISL 498238|B.1.1|Senegal|2020-05-27	0.0006997163	Africa
Africa|hCoV-19/Nigeria/OS294-CV42/2020|EPI ISL 487113|B.1.5|Nigeria|2020-04-23	Africa|hCoV-19/Senegal/45436/2020|EPI ISL 498238|B.1.1|Senegal|2020-05-27	0.0003025941	Africa
Africa|hCoV-19/Nigeria/OS524-CV45/2020|EPI ISL 487110|B.1.22|Nigeria|2020-05-11	Africa|hCoV-19/Senegal/45436/2020|EPI ISL 498238|B.1.1|Senegal|2020-05-27	0.0004034929	Africa
Africa|hCoV-19/Nigeria/OS589-CV46/2020|EPI ISL 487109|B.1.22|Nigeria|2020-05-29	Africa|hCoV-19/Senegal/45436/2020|EPI ISL 498238|B.1.1|Senegal|2020-05-27	0.0004372774	Africa
Africa|hCoV-19/Nigeria/OY008-CV29/2020|EPI ISL 455429|B.1|Nigeria|2020-03-27	Africa|hCoV-19/Senegal/45436/2020|EPI ISL 498238|B.1.1|Senegal|2020-05-27	0.0003025881	Africa
Africa|hCoV-19/Nigeria/OY045A-CV35/2020|EPI ISL 455431|B.40|Nigeria|2020-04-02	Africa|hCoV-19/Senegal/45436/2020|EPI ISL 498238|B.1.1|Senegal|2020-05-27	0.0005045392	Africa
Africa|hCoV-19/Nigeria/OY094-CV57/2020|EPI ISL 487099|B.1.1.102|Nigeria|2020-04-24	Africa|hCoV-19/Senegal/45436/2020|EPI ISL 498238|B.1.1|Senegal|2020-05-27	0.0001680830	Africa
Africa|hCoV-19/Nigeria/OY175-CV51/2020|EPI ISL 487104|B.1|Nigeria|2020-05-03	Africa|hCoV-19/Senegal/45436/2020|EPI ISL 498238|B.1.1|Senegal|2020-05-27	0.0004095147	Africa
Africa|hCoV-19/Nigeria/OY233-CV66/2020|EPI ISL 487091|B.1.246|Nigeria|2020-05-13	Africa|hCoV-19/Senegal/45436/2020|EPI ISL 498238|B.1.1|Senegal|2020-05-27	0.0005717111	Africa
Africa|hCoV-19/Nigeria/OY260-CV55/2020|EPI ISL 487101|B.1.265|Nigeria|2020-05-16	Africa|hCoV-19/Senegal/45436/2020|EPI ISL 498238|B.1.1|Senegal|2020-05-27	0.0004707607	Africa
Africa|hCoV-19/Nigeria/OY592-CV167/2020|EPI ISL 527898|B.1.265|Nigeria|2020-06-10	Africa|hCoV-19/Senegal/45436/2020|EPI ISL 498238|B.1.1|Senegal|2020-05-27	0.0005717438	Africa
Africa|hCoV-19/Nigeria/OY595-CV168/2020|EPI ISL 527899|B.1.265|Nigeria|2020-06-09	Africa|hCoV-19/Senegal/45436/2020|EPI ISL 498238|B.1.1|Senegal|2020-05-27	0.0005910385	Africa
Africa|hCoV-19/Nigeria/OY598-CV169/2020|EPI ISL 527900|B.1.1|Nigeria|2020-06-09	Africa|hCoV-19/Senegal/45436/2020|EPI ISL 498238|B.1.1|Senegal|2020-05-27	0.0003785945	Africa
Africa|hCoV-19/Nigeria/OY605-CV170/2020|EPI ISL 527901|B.1.1|Nigeria|2020-06-12	Africa|hCoV-19/Senegal/45436/2020|EPI ISL 498238|B.1.1|Senegal|2020-05-27	0.0004034571	Africa
Africa|hCoV-19/Nigeria/OY608-CV172/2020|EPI ISL 527903|B.1.1|Nigeria|2020-06-11	Africa|hCoV-19/Senegal/45436/2020|EPI ISL 498238|B.1.1|Senegal|2020-05-27	0.0002715319	Africa
Africa|hCoV-19/Nigeria/OY612-CV173/2020|EPI ISL 527904|B.1.1|Nigeria|2020-06-13	Africa|hCoV-19/Senegal/45436/2020|EPI ISL 498238|B.1.1|Senegal|2020-05-27	0.0002691851	Africa
Africa|hCoV-19/Nigeria/OY616-CV174/2020|EPI ISL 527905|B.1.1|Nigeria|2020-06-12	Africa|hCoV-19/Senegal/45436/2020|EPI ISL 498238|B.1.1|Senegal|2020-05-27	0.0004040553	Africa
Africa|hCoV-19/Nigeria/OY625-CV182/2020|EPI ISL 527909|B.1.1|Nigeria|2020-06-13	Africa|hCoV-19/Senegal/45436/2020|EPI ISL 498238|B.1.1|Senegal|2020-05-27	0.0002721607	Africa
Africa|hCoV-19/Nigeria/OY626-CV183/2020|EPI ISL 527910|B.1.1|Nigeria|2020-06-13	Africa|hCoV-19/Senegal/45436/2020|EPI ISL 498238|B.1.1|Senegal|2020-05-27	0.0002711368	Africa
Africa|hCoV-19/Nigeria/OY627-CV184/2020|EPI ISL 527911|B.1.1|Nigeria|2020-06-13	Africa|hCoV-19/Senegal/45436/2020|EPI ISL 498238|B.1.1|Senegal|2020-05-27	0.0001345047	Africa
Africa|hCoV-19/Nigeria/OY628-CV185/2020|EPI ISL 527912|B.1.1|Nigeria|2020-06-13	Africa|hCoV-19/Senegal/45436/2020|EPI ISL 498238|B.1.1|Senegal|2020-05-27	0.0003698522	Africa
Africa|hCoV-19/Nigeria/OY633-CV189/2020|EPI ISL 527914|B.1.1.71|Nigeria|2020-06-16	Africa|hCoV-19/Senegal/45436/2020|EPI ISL 498238|B.1.1|Senegal|2020-05-27	0.0003362079	Africa
Africa|hCoV-19/Nigeria/OY636-CV192/2020|EPI ISL 527915|B.1.1|Nigeria|2020-06-17	Africa|hCoV-19/Senegal/45436/2020|EPI ISL 498238|B.1.1|Senegal|2020-05-27	0.0002353107	Africa
Africa|hCoV-19/Senegal/003/2020|EPI ISL 418206|B.1.356|Senegal|2020-02-28	Africa|hCoV-19/Senegal/45436/2020|EPI ISL 498238|B.1.1|Senegal|2020-05-27	0.0003370542	Africa
Africa|hCoV-19/Senegal/016/2020|EPI ISL 418207|B.1.356|Senegal|2020-03-02	Africa|hCoV-19/Senegal/45436/2020|EPI ISL 498238|B.1.1|Senegal|2020-05-27	0.0003362158	Africa
Africa|hCoV-19/Senegal/020/2020|EPI ISL 418208|B.1.356|Senegal|2020-03-04	Africa|hCoV-19/Senegal/45436/2020|EPI ISL 498238|B.1.1|Senegal|2020-05-27	0.0003371565	Africa
Africa|hCoV-19/Senegal/026/2020|EPI ISL 418209|B.1.356|Senegal|2020-03-03	Africa|hCoV-19/Senegal/45436/2020|EPI ISL 498238|B.1.1|Senegal|2020-05-27	0.0003698449	Africa
Africa|hCoV-19/Senegal/073/2020|EPI ISL 418210|B.1|Senegal|2020-03-10	Africa|hCoV-19/Senegal/45436/2020|EPI ISL 498238|B.1.1|Senegal|2020-05-27	0.0002353368	Africa
Africa|hCoV-19/Senegal/082/2020|EPI ISL 418211|B.1|Senegal|2020-03-11	Africa|hCoV-19/Senegal/45436/2020|EPI ISL 498238|B.1.1|Senegal|2020-05-27	0.0002354476	Africa
Africa|hCoV-19/Senegal/087/2020|EPI ISL 418212|B.1|Senegal|2020-03-11	Africa|hCoV-19/Senegal/45436/2020|EPI ISL 498238|B.1.1|Senegal|2020-05-27	0.0002360430	Africa
Africa|hCoV-19/Senegal/094/2020|EPI ISL 418213|B.1|Senegal|2020-03-12	Africa|hCoV-19/Senegal/45436/2020|EPI ISL 498238|B.1.1|Senegal|2020-05-27	0.0002692152	Africa
Africa|hCoV-19/Senegal/102/2020|EPI ISL 418214|B.1|Senegal|2020-03-12	Africa|hCoV-19/Senegal/45436/2020|EPI ISL 498238|B.1.1|Senegal|2020-05-27	0.0002443809	Africa
Africa|hCoV-19/Senegal/119/2020|EPI ISL 418215|B.1|Senegal|2020-03-12	Africa|hCoV-19/Senegal/45436/2020|EPI ISL 498238|B.1.1|Senegal|2020-05-27	0.0003049209	Africa
Africa|hCoV-19/Senegal/1351/2020|EPI ISL 480556|B.6|Senegal|2020-03-28	Africa|hCoV-19/Senegal/45436/2020|EPI ISL 498238|B.1.1|Senegal|2020-05-27	0.0005055645	Africa
Africa|hCoV-19/Senegal/136/2020|EPI ISL 418216|A.2|Senegal|2020-03-13	Africa|hCoV-19/Senegal/45436/2020|EPI ISL 498238|B.1.1|Senegal|2020-05-27	0.0006053413	Africa
Africa|hCoV-19/Senegal/139/2020|EPI ISL 418217|B.1|Senegal|2020-03-13	Africa|hCoV-19/Senegal/45436/2020|EPI ISL 498238|B.1.1|Senegal|2020-05-27	0.0002705844	Africa
Africa|hCoV-19/Senegal/1683/2020|EPI ISL 480783|B.1|Senegal|2020-03-31	Africa|hCoV-19/Senegal/45436/2020|EPI ISL 498238|B.1.1|Senegal|2020-05-27	0.0002695934	Africa
Africa|hCoV-19/Senegal/1749/2020|EPI ISL 480787|B.1|Senegal|2020-03-31	Africa|hCoV-19/Senegal/45436/2020|EPI ISL 498238|B.1.1|Senegal|2020-05-27	0.0002701605	Africa
Africa|hCoV-19/Senegal/1966/2020|EPI ISL 480789|A.11|Senegal|2020-04-01	Africa|hCoV-19/Senegal/45436/2020|EPI ISL 498238|B.1.1|Senegal|2020-05-27	0.0005719461	Africa
Africa|hCoV-19/Senegal/2840/2020|EPI ISL 481220|B.1|Senegal|2020-04-06	Africa|hCoV-19/Senegal/45436/2020|EPI ISL 498238|B.1.1|Senegal|2020-05-27	0.0004841717	Africa
Africa|hCoV-19/Senegal/2865/2020|EPI ISL 481234|B.1|Senegal|2020-04-07	Africa|hCoV-19/Senegal/45436/2020|EPI ISL 498238|B.1.1|Senegal|2020-05-27	0.0004799579	Africa
Africa|hCoV-19/Senegal/306/2020|EPI ISL 420069|B.3|Senegal|2020-03-17	Africa|hCoV-19/Senegal/45436/2020|EPI ISL 498238|B.1.1|Senegal|2020-05-27	0.0004034862	Africa
Africa|hCoV-19/Senegal/315/2020|EPI ISL 420070|B.1|Senegal|2020-03-17	Africa|hCoV-19/Senegal/45436/2020|EPI ISL 498238|B.1.1|Senegal|2020-05-27	0.0003025749	Africa
Africa|hCoV-19/Senegal/328/2020|EPI ISL 420071|B.1|Senegal|2020-03-17	Africa|hCoV-19/Senegal/45436/2020|EPI ISL 498238|B.1.1|Senegal|2020-05-27	0.0005489638	Africa
Africa|hCoV-19/Senegal/3331/2020|EPI ISL 481235|B.1.5|Senegal|2020-04-09	Africa|hCoV-19/Senegal/45436/2020|EPI ISL 498238|B.1.1|Senegal|2020-05-27	0.0002355086	Africa
Africa|hCoV-19/Senegal/370/2020|EPI ISL 420072|B.1|Senegal|2020-03-18	Africa|hCoV-19/Senegal/45436/2020|EPI ISL 498238|B.1.1|Senegal|2020-05-27	0.0003370803	Africa
Africa|hCoV-19/Senegal/382/2020|EPI ISL 420073|B.1|Senegal|2020-03-19	Africa|hCoV-19/Senegal/45436/2020|EPI ISL 498238|B.1.1|Senegal|2020-05-27	0.0003362451	Africa
Africa|hCoV-19/Algeria/G0638 2264/2020|EPI ISL 418241|B.1|Algeria|2020-03-02	Africa|hCoV-19/Senegal/45557/2020|EPI ISL 498239|B.1.1|Senegal|2020-05-27	0.0005429095	Africa
Africa|hCoV-19/Algeria/G0640 2265/2020|EPI ISL 418242|B.1|Algeria|2020-03-08	Africa|hCoV-19/Senegal/45557/2020|EPI ISL 498239|B.1.1|Senegal|2020-05-27	0.0004403252	Africa
Africa|hCoV-19/Algeria/G0860 2262/2020|EPI ISL 420037|B.1|Algeria|2020-03-02	Africa|hCoV-19/Senegal/45557/2020|EPI ISL 498239|B.1.1|Senegal|2020-05-27	0.0004403251	Africa
Africa|hCoV-19/Benin/1022/2020|EPI ISL 476826|B.1|Benin|2020-03-25	Africa|hCoV-19/Senegal/45557/2020|EPI ISL 498239|B.1.1|Senegal|2020-05-27	0.0004064829	Africa
Africa|hCoV-19/Benin/1092/2020|EPI ISL 476827|B.1|Benin|2020-03-27	Africa|hCoV-19/Senegal/45557/2020|EPI ISL 498239|B.1.1|Senegal|2020-05-27	0.0004744083	Africa
Africa|hCoV-19/Benin/1408/2020|EPI ISL 476825|B.1.356|Benin|2020-04-04	Africa|hCoV-19/Senegal/45557/2020|EPI ISL 498239|B.1.1|Senegal|2020-05-27	0.0004403549	Africa
Africa|hCoV-19/Benin/1409/2020|EPI ISL 476828|B.1|Benin|2020-04-06	Africa|hCoV-19/Senegal/45557/2020|EPI ISL 498239|B.1.1|Senegal|2020-05-27	0.0004774446	Africa
Africa|hCoV-19/Benin/1950/2020|EPI ISL 476830|A|Benin|2020-04-15	Africa|hCoV-19/Senegal/45557/2020|EPI ISL 498239|B.1.1|Senegal|2020-05-27	0.0006438140	Africa
Africa|hCoV-19/Benin/197/2020|EPI ISL 476822|B.1.178|Benin|2020-03-15	Africa|hCoV-19/Senegal/45557/2020|EPI ISL 498239|B.1.1|Senegal|2020-05-27	0.0004065283	Africa
Africa|hCoV-19/Benin/2012/2020|EPI ISL 476831|A|Benin|2020-04-15	Africa|hCoV-19/Senegal/45557/2020|EPI ISL 498239|B.1.1|Senegal|2020-05-27	0.0006776140	Africa
Africa|hCoV-19/Benin/260/2020|EPI ISL 476823|B.1.292|Benin|2020-03-17	Africa|hCoV-19/Senegal/45557/2020|EPI ISL 498239|B.1.1|Senegal|2020-05-27	0.0005081327	Africa
Africa|hCoV-19/Benin/314/2020|EPI ISL 476834|B.1.5|Benin|2020-03-17	Africa|hCoV-19/Senegal/45557/2020|EPI ISL 498239|B.1.1|Senegal|2020-05-27	0.0005107816	Africa
Africa|hCoV-19/Benin/461/2020|EPI ISL 476833|A|Benin|2020-03-17	Africa|hCoV-19/Senegal/45557/2020|EPI ISL 498239|B.1.1|Senegal|2020-05-27	0.0006436921	Africa
Africa|hCoV-19/Benin/501/2020|EPI ISL 476824|B.1.356|Benin|2020-03-17	Africa|hCoV-19/Senegal/45557/2020|EPI ISL 498239|B.1.1|Senegal|2020-05-27	0.0004403251	Africa
Africa|hCoV-19/Benin/843/2020|EPI ISL 476829|A|Benin|2020-03-19	Africa|hCoV-19/Senegal/45557/2020|EPI ISL 498239|B.1.1|Senegal|2020-05-27	0.0005759894	Africa
Africa|hCoV-19/Botswana/BOT0455/2020|EPI ISL 560386|B.1|Botswana|2020-03-28	Africa|hCoV-19/Senegal/45557/2020|EPI ISL 498239|B.1.1|Senegal|2020-05-27	0.0003725676	Africa
Africa|hCoV-19/Botswana/BOT2254/2020|EPI ISL 560390|B.1.1|Botswana|2020-04-08	Africa|hCoV-19/Senegal/45557/2020|EPI ISL 498239|B.1.1|Senegal|2020-05-27	0.0002399453	Africa
Africa|hCoV-19/Botswana/BOT2283/2020|EPI ISL 560385|B.1|Botswana|2020-04-07	Africa|hCoV-19/Senegal/45557/2020|EPI ISL 498239|B.1.1|Senegal|2020-05-27	0.0004894501	Africa
Africa|hCoV-19/Botswana/BOT2624/2020|EPI ISL 560387|B.1.1|Botswana|2020-04-05	Africa|hCoV-19/Senegal/45557/2020|EPI ISL 498239|B.1.1|Senegal|2020-05-27	0.0002446660	Africa
Africa|hCoV-19/Botswana/BOT4161/2020|EPI ISL 560388|B.1.1.220|Botswana|2020-04-16	Africa|hCoV-19/Senegal/45557/2020|EPI ISL 498239|B.1.1|Senegal|2020-05-27	0.0003116971	Africa
Africa|hCoV-19/DRC/04186/2020|EPI ISL 471411|A|Democratic Republic of the Congo|2020-04-25	Africa|hCoV-19/Senegal/45557/2020|EPI ISL 498239|B.1.1|Senegal|2020-05-27	0.0006436913	Africa
Africa|hCoV-19/DRC/04188/2020|EPI ISL 471413|A|Democratic Republic of the Congo|2020-04-25	Africa|hCoV-19/Senegal/45557/2020|EPI ISL 498239|B.1.1|Senegal|2020-05-27	0.0007339084	Africa
Africa|hCoV-19/DRC/10041/2020|EPI ISL 527543|B.1.1.275|Democratic Republic of the Congo|2020-05-22	Africa|hCoV-19/Senegal/45557/2020|EPI ISL 498239|B.1.1|Senegal|2020-05-27	0.0003073372	Africa
Africa|hCoV-19/DRC/10057/2020|EPI ISL 527538|B.1.1.275|Democratic Republic of the Congo|2020-05-22	Africa|hCoV-19/Senegal/45557/2020|EPI ISL 498239|B.1.1|Senegal|2020-05-27	0.0003522112	Africa
Africa|hCoV-19/DRC/10061/2020|EPI ISL 527521|B.1.1.275|Democratic Republic of the Congo|2020-05-22	Africa|hCoV-19/Senegal/45557/2020|EPI ISL 498239|B.1.1|Senegal|2020-05-27	0.0002782919	Africa
Africa|hCoV-19/DRC/10070/2020|EPI ISL 527544|B.1.178|Democratic Republic of the Congo|2020-05-22	Africa|hCoV-19/Senegal/45557/2020|EPI ISL 498239|B.1.1|Senegal|2020-05-27	0.0005460025	Africa
Africa|hCoV-19/DRC/10120/2020|EPI ISL 513624|B.1.1.275|Democratic Republic of the Congo|2020-05-22	Africa|hCoV-19/Senegal/45557/2020|EPI ISL 498239|B.1.1|Senegal|2020-05-27	0.0003517864	Africa
Africa|hCoV-19/DRC/10127/2020|EPI ISL 513625|B.1.1.275|Democratic Republic of the Congo|2020-05-22	Africa|hCoV-19/Senegal/45557/2020|EPI ISL 498239|B.1.1|Senegal|2020-05-27	0.0003473033	Africa
Africa|hCoV-19/DRC/10242/2020|EPI ISL 513626|B.1.84|Democratic Republic of the Congo|2020-05-22	Africa|hCoV-19/Senegal/45557/2020|EPI ISL 498239|B.1.1|Senegal|2020-05-27	0.0004435051	Africa
Africa|hCoV-19/DRC/10251/2020|EPI ISL 513627|B.1.128|Democratic Republic of the Congo|2020-05-22	Africa|hCoV-19/Senegal/45557/2020|EPI ISL 498239|B.1.1|Senegal|2020-05-27	0.0005806295	Africa
Africa|hCoV-19/DRC/10324/2020|EPI ISL 527545|B.1.214|Democratic Republic of the Congo|2020-05-22	Africa|hCoV-19/Senegal/45557/2020|EPI ISL 498239|B.1.1|Senegal|2020-05-27	0.0005122167	Africa
Africa|hCoV-19/DRC/10346/2020|EPI ISL 527546|B.1.214|Democratic Republic of the Congo|2020-05-22	Africa|hCoV-19/Senegal/45557/2020|EPI ISL 498239|B.1.1|Senegal|2020-05-27	0.0004479247	Africa
Africa|hCoV-19/DRC/10364/2020|EPI ISL 527498|B.1|Democratic Republic of the Congo|2020-05-22	Africa|hCoV-19/Senegal/45557/2020|EPI ISL 498239|B.1.1|Senegal|2020-05-27	0.0004122347	Africa
Africa|hCoV-19/DRC/10371/2020|EPI ISL 527489|B.1.178|Democratic Republic of the Congo|2020-05-22	Africa|hCoV-19/Senegal/45557/2020|EPI ISL 498239|B.1.1|Senegal|2020-05-27	0.0004782598	Africa
Africa|hCoV-19/DRC/10373/2020|EPI ISL 527495|B.1.159|Democratic Republic of the Congo|2020-05-22	Africa|hCoV-19/Senegal/45557/2020|EPI ISL 498239|B.1.1|Senegal|2020-05-27	0.0005131558	Africa
Africa|hCoV-19/DRC/10374/2020|EPI ISL 527539|B.1.84|Democratic Republic of the Congo|2020-05-22	Africa|hCoV-19/Senegal/45557/2020|EPI ISL 498239|B.1.1|Senegal|2020-05-27	0.0006670610	Africa
Africa|hCoV-19/DRC/10375/2020|EPI ISL 527499|B.1.84|Democratic Republic of the Congo|2020-05-22	Africa|hCoV-19/Senegal/45557/2020|EPI ISL 498239|B.1.1|Senegal|2020-05-27	0.0005828918	Africa
Africa|hCoV-19/DRC/10399/2020|EPI ISL 527491|B.1.214|Democratic Republic of the Congo|2020-05-22	Africa|hCoV-19/Senegal/45557/2020|EPI ISL 498239|B.1.1|Senegal|2020-05-27	0.0004101737	Africa
Africa|hCoV-19/DRC/10502/2020|EPI ISL 527547|B.1.5|Democratic Republic of the Congo|2020-05-20	Africa|hCoV-19/Senegal/45557/2020|EPI ISL 498239|B.1.1|Senegal|2020-05-27	0.0003413228	Africa
Africa|hCoV-19/DRC/10506/2020|EPI ISL 527524|B.1.5|Democratic Republic of the Congo|2020-05-18	Africa|hCoV-19/Senegal/45557/2020|EPI ISL 498239|B.1.1|Senegal|2020-05-27	0.0003494677	Africa
Africa|hCoV-19/DRC/10507/2020|EPI ISL 527492|B.1.5|Democratic Republic of the Congo|2020-05-18	Africa|hCoV-19/Senegal/45557/2020|EPI ISL 498239|B.1.1|Senegal|2020-05-27	0.0003760307	Africa
Africa|hCoV-19/DRC/10508/2020|EPI ISL 527494|B.1.5|Democratic Republic of the Congo|2020-05-20	Africa|hCoV-19/Senegal/45557/2020|EPI ISL 498239|B.1.1|Senegal|2020-05-27	0.0003742914	Africa
Africa|hCoV-19/DRC/10532/2020|EPI ISL 527532|B.1.5|Democratic Republic of the Congo|2020-05-20	Africa|hCoV-19/Senegal/45557/2020|EPI ISL 498239|B.1.1|Senegal|2020-05-27	0.0003499199	Africa
Africa|hCoV-19/DRC/10533/2020|EPI ISL 527548|B.1.5|Democratic Republic of the Congo|2020-05-20	Africa|hCoV-19/Senegal/45557/2020|EPI ISL 498239|B.1.1|Senegal|2020-05-27	0.0003755776	Africa
Africa|hCoV-19/DRC/10621/2020|EPI ISL 527526|B.1.214|Democratic Republic of the Congo|2020-05-23	Africa|hCoV-19/Senegal/45557/2020|EPI ISL 498239|B.1.1|Senegal|2020-05-27	0.0004888639	Africa
Africa|hCoV-19/DRC/10640/2020|EPI ISL 527541|B.1|Democratic Republic of the Congo|2020-05-22	Africa|hCoV-19/Senegal/45557/2020|EPI ISL 498239|B.1.1|Senegal|2020-05-27	0.0006357144	Africa
Africa|hCoV-19/DRC/10644/2020|EPI ISL 527549|B.1|Democratic Republic of the Congo|2020-05-22	Africa|hCoV-19/Senegal/45557/2020|EPI ISL 498239|B.1.1|Senegal|2020-05-27	0.0006487847	Africa
Africa|hCoV-19/DRC/10728/2020|EPI ISL 513628|B.1.5|Democratic Republic of the Congo|2020-05-23	Africa|hCoV-19/Senegal/45557/2020|EPI ISL 498239|B.1.1|Senegal|2020-05-27	0.0003878791	Africa
Africa|hCoV-19/DRC/10731/2020|EPI ISL 513629|B.1.1.1|Democratic Republic of the Congo|2020-05-23	Africa|hCoV-19/Senegal/45557/2020|EPI ISL 498239|B.1.1|Senegal|2020-05-27	0.0003551515	Africa
Africa|hCoV-19/DRC/10733/2020|EPI ISL 513630|B.1|Democratic Republic of the Congo|2020-05-23	Africa|hCoV-19/Senegal/45557/2020|EPI ISL 498239|B.1.1|Senegal|2020-05-27	0.0005105431	Africa
Africa|hCoV-19/DRC/108/2020|EPI ISL 417948|B.1.128|Democratic Republic of the Congo|2020-03-19	Africa|hCoV-19/Senegal/45557/2020|EPI ISL 498239|B.1.1|Senegal|2020-05-27	0.0004747223	Africa
Africa|hCoV-19/DRC/10885/2020|EPI ISL 513631|B.1.84|Democratic Republic of the Congo|2020-05-23	Africa|hCoV-19/Senegal/45557/2020|EPI ISL 498239|B.1.1|Senegal|2020-05-27	0.0005140367	Africa
Africa|hCoV-19/DRC/10902/2020|EPI ISL 527490|B.1.178|Democratic Republic of the Congo|2020-05-23	Africa|hCoV-19/Senegal/45557/2020|EPI ISL 498239|B.1.1|Senegal|2020-05-27	0.0004781408	Africa
Africa|hCoV-19/DRC/10913/2020|EPI ISL 527507|B.1.84|Democratic Republic of the Congo|2020-05-24	Africa|hCoV-19/Senegal/45557/2020|EPI ISL 498239|B.1.1|Senegal|2020-05-27	0.0005861656	Africa
Africa|hCoV-19/DRC/11005/2020|EPI ISL 527550|B.1.159|Democratic Republic of the Congo|2020-05-24	Africa|hCoV-19/Senegal/45557/2020|EPI ISL 498239|B.1.1|Senegal|2020-05-27	0.0006147460	Africa
Africa|hCoV-19/DRC/11008/2020|EPI ISL 527503|B.1.159|Democratic Republic of the Congo|2020-05-24	Africa|hCoV-19/Senegal/45557/2020|EPI ISL 498239|B.1.1|Senegal|2020-05-27	0.0004815658	Africa
Africa|hCoV-19/DRC/11022/2020|EPI ISL 527551|B.1.214|Democratic Republic of the Congo|2020-05-24	Africa|hCoV-19/Senegal/45557/2020|EPI ISL 498239|B.1.1|Senegal|2020-05-27	0.0005805954	Africa
Africa|hCoV-19/DRC/11024/2020|EPI ISL 527552|B.1.149|Democratic Republic of the Congo|2020-05-24	Africa|hCoV-19/Senegal/45557/2020|EPI ISL 498239|B.1.1|Senegal|2020-05-27	0.0006198492	Africa
Africa|hCoV-19/DRC/11026/2020|EPI ISL 527553|B.1.149|Democratic Republic of the Congo|2020-05-24	Africa|hCoV-19/Senegal/45557/2020|EPI ISL 498239|B.1.1|Senegal|2020-05-27	0.0004780754	Africa
Africa|hCoV-19/DRC/11031/2020|EPI ISL 527554|B.1.214|Democratic Republic of the Congo|2020-05-24	Africa|hCoV-19/Senegal/45557/2020|EPI ISL 498239|B.1.1|Senegal|2020-05-27	0.0005124391	Africa
Africa|hCoV-19/DRC/11041/2020|EPI ISL 527555|B.1|Democratic Republic of the Congo|2020-05-24	Africa|hCoV-19/Senegal/45557/2020|EPI ISL 498239|B.1.1|Senegal|2020-05-27	0.0004439485	Africa
Africa|hCoV-19/DRC/11057/2020|EPI ISL 527528|B.1.5|Democratic Republic of the Congo|2020-05-24	Africa|hCoV-19/Senegal/45557/2020|EPI ISL 498239|B.1.1|Senegal|2020-05-27	0.0004190718	Africa
Africa|hCoV-19/DRC/11078/2020|EPI ISL 527514|B.1|Democratic Republic of the Congo|2020-05-24	Africa|hCoV-19/Senegal/45557/2020|EPI ISL 498239|B.1.1|Senegal|2020-05-27	0.0005187517	Africa
Africa|hCoV-19/DRC/11079/2020|EPI ISL 527500|B.1.214|Democratic Republic of the Congo|2020-05-24	Africa|hCoV-19/Senegal/45557/2020|EPI ISL 498239|B.1.1|Senegal|2020-05-27	0.0004465310	Africa
Africa|hCoV-19/DRC/11093/2020|EPI ISL 527527|B.1.5|Democratic Republic of the Congo|2020-05-24	Africa|hCoV-19/Senegal/45557/2020|EPI ISL 498239|B.1.1|Senegal|2020-05-27	0.0004198472	Africa
Africa|hCoV-19/DRC/11096/2020|EPI ISL 527522|B.1|Democratic Republic of the Congo|2020-05-24	Africa|hCoV-19/Senegal/45557/2020|EPI ISL 498239|B.1.1|Senegal|2020-05-27	0.0003828524	Africa
Africa|hCoV-19/DRC/11114/2020|EPI ISL 527534|B.1.214|Democratic Republic of the Congo|2020-05-25	Africa|hCoV-19/Senegal/45557/2020|EPI ISL 498239|B.1.1|Senegal|2020-05-27	0.0005601586	Africa
Africa|hCoV-19/DRC/11123/2020|EPI ISL 527496|B.1.84|Democratic Republic of the Congo|2020-05-24	Africa|hCoV-19/Senegal/45557/2020|EPI ISL 498239|B.1.1|Senegal|2020-05-27	0.0004786040	Africa
Africa|hCoV-19/DRC/11134/2020|EPI ISL 527518|B.1.5|Democratic Republic of the Congo|2020-05-24	Africa|hCoV-19/Senegal/45557/2020|EPI ISL 498239|B.1.1|Senegal|2020-05-27	0.0003119458	Africa
Africa|hCoV-19/DRC/11143/2020|EPI ISL 527556|B.1|Democratic Republic of the Congo|2020-05-24	Africa|hCoV-19/Senegal/45557/2020|EPI ISL 498239|B.1.1|Senegal|2020-05-27	0.0006148632	Africa
Africa|hCoV-19/DRC/11145/2020|EPI ISL 527501|B.1.214|Democratic Republic of the Congo|2020-05-24	Africa|hCoV-19/Senegal/45557/2020|EPI ISL 498239|B.1.1|Senegal|2020-05-27	0.0005841457	Africa
Africa|hCoV-19/DRC/11148/2020|EPI ISL 527525|B.1.178|Democratic Republic of the Congo|2020-05-24	Africa|hCoV-19/Senegal/45557/2020|EPI ISL 498239|B.1.1|Senegal|2020-05-27	0.0005255796	Africa
Africa|hCoV-19/DRC/11157/2020|EPI ISL 527530|B.1|Democratic Republic of the Congo|2020-05-25	Africa|hCoV-19/Senegal/45557/2020|EPI ISL 498239|B.1.1|Senegal|2020-05-27	0.0004872515	Africa
Africa|hCoV-19/DRC/11187/2020|EPI ISL 527523|B.1.1.275|Democratic Republic of the Congo|2020-05-23	Africa|hCoV-19/Senegal/45557/2020|EPI ISL 498239|B.1.1|Senegal|2020-05-27	0.0003134447	Africa
Africa|hCoV-19/DRC/11191/2020|EPI ISL 527506|B.1.1.275|Democratic Republic of the Congo|2020-05-23	Africa|hCoV-19/Senegal/45557/2020|EPI ISL 498239|B.1.1|Senegal|2020-05-27	0.0002752761	Africa
Africa|hCoV-19/DRC/11252/2020|EPI ISL 527557|B.1.1.275|Democratic Republic of the Congo|2020-05-21	Africa|hCoV-19/Senegal/45557/2020|EPI ISL 498239|B.1.1|Senegal|2020-05-27	0.0004437665	Africa
Africa|hCoV-19/DRC/11260/2020|EPI ISL 527558|B.1.1.275|Democratic Republic of the Congo|2020-05-23	Africa|hCoV-19/Senegal/45557/2020|EPI ISL 498239|B.1.1|Senegal|2020-05-27	0.0003073237	Africa
Africa|hCoV-19/DRC/1131/2020|EPI ISL 429255|B.1.5|Democratic Republic of the Congo|2020-04-05	Africa|hCoV-19/Senegal/45557/2020|EPI ISL 498239|B.1.1|Senegal|2020-05-27	0.0003736940	Africa
Africa|hCoV-19/DRC/11310/2020|EPI ISL 527529|B.1.149|Democratic Republic of the Congo|2020-05-25	Africa|hCoV-19/Senegal/45557/2020|EPI ISL 498239|B.1.1|Senegal|2020-05-27	0.0004191450	Africa
Africa|hCoV-19/DRC/11318/2020|EPI ISL 527559|B.1.149|Democratic Republic of the Congo|2020-05-25	Africa|hCoV-19/Senegal/45557/2020|EPI ISL 498239|B.1.1|Senegal|2020-05-27	0.0004756831	Africa
Africa|hCoV-19/DRC/11326/2020|EPI ISL 527508|B.1|Democratic Republic of the Congo|2020-05-25	Africa|hCoV-19/Senegal/45557/2020|EPI ISL 498239|B.1.1|Senegal|2020-05-27	0.0004827063	Africa
Africa|hCoV-19/DRC/11334/2020|EPI ISL 527504|B.1.178|Democratic Republic of the Congo|2020-05-25	Africa|hCoV-19/Senegal/45557/2020|EPI ISL 498239|B.1.1|Senegal|2020-05-27	0.0004821677	Africa
Africa|hCoV-19/DRC/11337/2020|EPI ISL 527510|B.1.84|Democratic Republic of the Congo|2020-05-25	Africa|hCoV-19/Senegal/45557/2020|EPI ISL 498239|B.1.1|Senegal|2020-05-27	0.0004828679	Africa
Africa|hCoV-19/DRC/11341/2020|EPI ISL 527509|B.1.1.275|Democratic Republic of the Congo|2020-05-25	Africa|hCoV-19/Senegal/45557/2020|EPI ISL 498239|B.1.1|Senegal|2020-05-27	0.0003103893	Africa
Africa|hCoV-19/DRC/11348/2020|EPI ISL 527560|B.1.149|Democratic Republic of the Congo|2020-05-25	Africa|hCoV-19/Senegal/45557/2020|EPI ISL 498239|B.1.1|Senegal|2020-05-27	0.0004760066	Africa
Africa|hCoV-19/DRC/11369/2020|EPI ISL 527537|B.1.214|Democratic Republic of the Congo|2020-05-25	Africa|hCoV-19/Senegal/45557/2020|EPI ISL 498239|B.1.1|Senegal|2020-05-27	0.0004209619	Africa
Africa|hCoV-19/DRC/11376/2020|EPI ISL 527513|B.1.214|Democratic Republic of the Congo|2020-05-25	Africa|hCoV-19/Senegal/45557/2020|EPI ISL 498239|B.1.1|Senegal|2020-05-27	0.0005530541	Africa
Africa|hCoV-19/DRC/11411/2020|EPI ISL 527561|B.1.5|Democratic Republic of the Congo|2020-05-25	Africa|hCoV-19/Senegal/45557/2020|EPI ISL 498239|B.1.1|Senegal|2020-05-27	0.0004437923	Africa
Africa|hCoV-19/DRC/11450/2020|EPI ISL 527516|B.1.5|Democratic Republic of the Congo|2020-05-25	Africa|hCoV-19/Senegal/45557/2020|EPI ISL 498239|B.1.1|Senegal|2020-05-27	0.0002800281	Africa
Africa|hCoV-19/DRC/11458/2020|EPI ISL 527497|B.1.5|Democratic Republic of the Congo|2020-05-25	Africa|hCoV-19/Senegal/45557/2020|EPI ISL 498239|B.1.1|Senegal|2020-05-27	0.0004130130	Africa
Africa|hCoV-19/DRC/11460/2020|EPI ISL 527562|B.1.214|Democratic Republic of the Congo|2020-05-25	Africa|hCoV-19/Senegal/45557/2020|EPI ISL 498239|B.1.1|Senegal|2020-05-27	0.0005513374	Africa
Africa|hCoV-19/DRC/11472/2020|EPI ISL 527502|B.1.214|Democratic Republic of the Congo|2020-05-25	Africa|hCoV-19/Senegal/45557/2020|EPI ISL 498239|B.1.1|Senegal|2020-05-27	0.0005837788	Africa
Africa|hCoV-19/DRC/11477/2020|EPI ISL 527563|B.1.84|Democratic Republic of the Congo|2020-05-25	Africa|hCoV-19/Senegal/45557/2020|EPI ISL 498239|B.1.1|Senegal|2020-05-27	0.0004093067	Africa
Africa|hCoV-19/DRC/11486/2020|EPI ISL 527564|B.1.214|Democratic Republic of the Congo|2020-05-25	Africa|hCoV-19/Senegal/45557/2020|EPI ISL 498239|B.1.1|Senegal|2020-05-27	0.0005806434	Africa
Africa|hCoV-19/DRC/11487/2020|EPI ISL 527505|B.1|Democratic Republic of the Congo|2020-05-25	Africa|hCoV-19/Senegal/45557/2020|EPI ISL 498239|B.1.1|Senegal|2020-05-27	0.0004133834	Africa
Africa|hCoV-19/DRC/11507/2020|EPI ISL 527512|B.1|Democratic Republic of the Congo|2020-05-25	Africa|hCoV-19/Senegal/45557/2020|EPI ISL 498239|B.1.1|Senegal|2020-05-27	0.0004823785	Africa
Africa|hCoV-19/DRC/1151/2020|EPI ISL 447596|B.38|Democratic Republic of the Congo|2020-04-05	Africa|hCoV-19/Senegal/45557/2020|EPI ISL 498239|B.1.1|Senegal|2020-05-27	0.0007149556	Africa
Africa|hCoV-19/DRC/11511/2020|EPI ISL 527511|B.1.214|Democratic Republic of the Congo|2020-05-25	Africa|hCoV-19/Senegal/45557/2020|EPI ISL 498239|B.1.1|Senegal|2020-05-27	0.0005175708	Africa
Africa|hCoV-19/DRC/11572/2020|EPI ISL 527565|B.1.214|Democratic Republic of the Congo|2020-05-25	Africa|hCoV-19/Senegal/45557/2020|EPI ISL 498239|B.1.1|Senegal|2020-05-27	0.0004776743	Africa
Africa|hCoV-19/DRC/11576/2020|EPI ISL 527517|B.1|Democratic Republic of the Congo|2020-05-25	Africa|hCoV-19/Senegal/45557/2020|EPI ISL 498239|B.1.1|Senegal|2020-05-27	0.0003814850	Africa
Africa|hCoV-19/DRC/11583/2020|EPI ISL 527542|B.1|Democratic Republic of the Congo|2020-05-25	Africa|hCoV-19/Senegal/45557/2020|EPI ISL 498239|B.1.1|Senegal|2020-05-27	0.0004951672	Africa
Africa|hCoV-19/DRC/11616/2020|EPI ISL 527519|B.1|Democratic Republic of the Congo|2020-05-25	Africa|hCoV-19/Senegal/45557/2020|EPI ISL 498239|B.1.1|Senegal|2020-05-27	0.0003810359	Africa
Africa|hCoV-19/DRC/11623/2020|EPI ISL 527566|B.1.5|Democratic Republic of the Congo|2020-05-25	Africa|hCoV-19/Senegal/45557/2020|EPI ISL 498239|B.1.1|Senegal|2020-05-27	0.0004781175	Africa
Africa|hCoV-19/DRC/11624/2020|EPI ISL 527567|B.1.149|Democratic Republic of the Congo|2020-05-25	Africa|hCoV-19/Senegal/45557/2020|EPI ISL 498239|B.1.1|Senegal|2020-05-27	0.0004780658	Africa
Africa|hCoV-19/DRC/11631/2020|EPI ISL 527568|B.1.149|Democratic Republic of the Congo|2020-05-25	Africa|hCoV-19/Senegal/45557/2020|EPI ISL 498239|B.1.1|Senegal|2020-05-27	0.0004783761	Africa
Africa|hCoV-19/DRC/11632/2020|EPI ISL 527493|B.1|Democratic Republic of the Congo|2020-05-25	Africa|hCoV-19/Senegal/45557/2020|EPI ISL 498239|B.1.1|Senegal|2020-05-27	0.0004785936	Africa
Africa|hCoV-19/DRC/11635/2020|EPI ISL 527540|B.1.214|Democratic Republic of the Congo|2020-05-25	Africa|hCoV-19/Senegal/45557/2020|EPI ISL 498239|B.1.1|Senegal|2020-05-27	0.0004573364	Africa
Africa|hCoV-19/DRC/11640/2020|EPI ISL 527535|B.1.178|Democratic Republic of the Congo|2020-05-25	Africa|hCoV-19/Senegal/45557/2020|EPI ISL 498239|B.1.1|Senegal|2020-05-27	0.0005940204	Africa
Africa|hCoV-19/DRC/11643/2020|EPI ISL 527520|B.1.5|Democratic Republic of the Congo|2020-05-25	Africa|hCoV-19/Senegal/45557/2020|EPI ISL 498239|B.1.1|Senegal|2020-05-27	0.0004866264	Africa
Africa|hCoV-19/DRC/11648/2020|EPI ISL 527569|B.1.6|Democratic Republic of the Congo|2020-05-25	Africa|hCoV-19/Senegal/45557/2020|EPI ISL 498239|B.1.1|Senegal|2020-05-27	0.0005106720	Africa
Africa|hCoV-19/DRC/11652/2020|EPI ISL 527570|B.1.149|Democratic Republic of the Congo|2020-05-25	Africa|hCoV-19/Senegal/45557/2020|EPI ISL 498239|B.1.1|Senegal|2020-05-27	0.0004779498	Africa
Africa|hCoV-19/DRC/11653/2020|EPI ISL 527533|B.1.84|Democratic Republic of the Congo|2020-05-25	Africa|hCoV-19/Senegal/45557/2020|EPI ISL 498239|B.1.1|Senegal|2020-05-27	0.0003493741	Africa
Africa|hCoV-19/DRC/11676/2020|EPI ISL 527531|B.1|Democratic Republic of the Congo|2020-05-26	Africa|hCoV-19/Senegal/45557/2020|EPI ISL 498239|B.1.1|Senegal|2020-05-27	0.0005612490	Africa
Africa|hCoV-19/DRC/11677/2020|EPI ISL 527515|B.1.214|Democratic Republic of the Congo|2020-05-26	Africa|hCoV-19/Senegal/45557/2020|EPI ISL 498239|B.1.1|Senegal|2020-05-27	0.0004156568	Africa
Africa|hCoV-19/DRC/11732/2020|EPI ISL 527536|B.1.214|Democratic Republic of the Congo|2020-05-26	Africa|hCoV-19/Senegal/45557/2020|EPI ISL 498239|B.1.1|Senegal|2020-05-27	0.0003497248	Africa
Africa|hCoV-19/DRC/11733/2020|EPI ISL 527571|B.1.149|Democratic Republic of the Congo|2020-05-26	Africa|hCoV-19/Senegal/45557/2020|EPI ISL 498239|B.1.1|Senegal|2020-05-27	0.0004756554	Africa
Africa|hCoV-19/DRC/11806/2020|EPI ISL 527572|B.1.214|Democratic Republic of the Congo|2020-05-26	Africa|hCoV-19/Senegal/45557/2020|EPI ISL 498239|B.1.1|Senegal|2020-05-27	0.0005804055	Africa
Africa|hCoV-19/DRC/1234/2020|EPI ISL 429258|B.1.5|Democratic Republic of the Congo|2020-04-06	Africa|hCoV-19/Senegal/45557/2020|EPI ISL 498239|B.1.1|Senegal|2020-05-27	0.0002856262	Africa
Africa|hCoV-19/DRC/1249/2020|EPI ISL 429259|B.1.5|Democratic Republic of the Congo|2020-04-06	Africa|hCoV-19/Senegal/45557/2020|EPI ISL 498239|B.1.1|Senegal|2020-05-27	0.0003066641	Africa
Africa|hCoV-19/DRC/1319/2020|EPI ISL 431011|B.1.128|Democratic Republic of the Congo|2020-04-07	Africa|hCoV-19/Senegal/45557/2020|EPI ISL 498239|B.1.1|Senegal|2020-05-27	0.0004088090	Africa
Africa|hCoV-19/DRC/1324/2020|EPI ISL 435033|B.1.128|Democratic Republic of the Congo|2020-04-07	Africa|hCoV-19/Senegal/45557/2020|EPI ISL 498239|B.1.1|Senegal|2020-05-27	0.0004753118	Africa
Africa|hCoV-19/DRC/1326/2020|EPI ISL 435116|B.1|Democratic Republic of the Congo|2020-04-07	Africa|hCoV-19/Senegal/45557/2020|EPI ISL 498239|B.1.1|Senegal|2020-05-27	0.0003809264	Africa
Africa|hCoV-19/DRC/1375/2020|EPI ISL 435117|B.1.1.1|Democratic Republic of the Congo|2020-04-07	Africa|hCoV-19/Senegal/45557/2020|EPI ISL 498239|B.1.1|Senegal|2020-05-27	0.0004148568	Africa
Africa|hCoV-19/DRC/1376/2020|EPI ISL 431012|B.1.1.1|Democratic Republic of the Congo|2020-04-07	Africa|hCoV-19/Senegal/45557/2020|EPI ISL 498239|B.1.1|Senegal|2020-05-27	0.0003770235	Africa
Africa|hCoV-19/DRC/1377/2020|EPI ISL 434678|B.1.1.1|Democratic Republic of the Congo|2020-04-07	Africa|hCoV-19/Senegal/45557/2020|EPI ISL 498239|B.1.1|Senegal|2020-05-27	0.0003398037	Africa
Africa|hCoV-19/DRC/1378/2020|EPI ISL 435118|B.1.1.1|Democratic Republic of the Congo|2020-04-07	Africa|hCoV-19/Senegal/45557/2020|EPI ISL 498239|B.1.1|Senegal|2020-05-27	0.0003754590	Africa
Africa|hCoV-19/DRC/1382/2020|EPI ISL 435113|B.1.1.1|Democratic Republic of the Congo|2020-04-07	Africa|hCoV-19/Senegal/45557/2020|EPI ISL 498239|B.1.1|Senegal|2020-05-27	0.0003830886	Africa
Africa|hCoV-19/DRC/1397/2020|EPI ISL 434679|B.1.1.1|Democratic Republic of the Congo|2020-04-07	Africa|hCoV-19/Senegal/45557/2020|EPI ISL 498239|B.1.1|Senegal|2020-05-27	0.0003767265	Africa
Africa|hCoV-19/DRC/1398/2020|EPI ISL 435114|B.1.1.1|Democratic Republic of the Congo|2020-04-07	Africa|hCoV-19/Senegal/45557/2020|EPI ISL 498239|B.1.1|Senegal|2020-05-27	0.0003393655	Africa
Africa|hCoV-19/DRC/1422/2020|EPI ISL 434680|B.1.149|Democratic Republic of the Congo|2020-04-08	Africa|hCoV-19/Senegal/45557/2020|EPI ISL 498239|B.1.1|Senegal|2020-05-27	0.0004835830	Africa
Africa|hCoV-19/DRC/1423/2020|EPI ISL 434710|B.1.149|Democratic Republic of the Congo|2020-04-08	Africa|hCoV-19/Senegal/45557/2020|EPI ISL 498239|B.1.1|Senegal|2020-05-27	0.0004405980	Africa
Africa|hCoV-19/DRC/1486/2020|EPI ISL 434711|B.1|Democratic Republic of the Congo|2020-04-08	Africa|hCoV-19/Senegal/45557/2020|EPI ISL 498239|B.1.1|Senegal|2020-05-27	0.0004196623	Africa
Africa|hCoV-19/DRC/1516/2020|EPI ISL 435032|B.1.5|Democratic Republic of the Congo|2020-04-09	Africa|hCoV-19/Senegal/45557/2020|EPI ISL 498239|B.1.1|Senegal|2020-05-27	0.0003725676	Africa
Africa|hCoV-19/DRC/1565/2020|EPI ISL 434681|B.1|Democratic Republic of the Congo|2020-04-09	Africa|hCoV-19/Senegal/45557/2020|EPI ISL 498239|B.1.1|Senegal|2020-05-27	0.0004123282	Africa
Africa|hCoV-19/DRC/158/2020|EPI ISL 417950|B.40|Democratic Republic of the Congo|2020-03-20	Africa|hCoV-19/Senegal/45557/2020|EPI ISL 498239|B.1.1|Senegal|2020-05-27	0.0007115376	Africa
Africa|hCoV-19/DRC/1715/2020|EPI ISL 435156|B.1.84|Democratic Republic of the Congo|2020-04-10	Africa|hCoV-19/Senegal/45557/2020|EPI ISL 498239|B.1.1|Senegal|2020-05-27	0.0004424242	Africa
Africa|hCoV-19/DRC/1767/2020|EPI ISL 435157|B.1.5|Democratic Republic of the Congo|2020-04-10	Africa|hCoV-19/Senegal/45557/2020|EPI ISL 498239|B.1.1|Senegal|2020-05-27	0.0002808216	Africa
Africa|hCoV-19/DRC/1779/2020|EPI ISL 435158|C.14|Democratic Republic of the Congo|2020-04-10	Africa|hCoV-19/Senegal/45557/2020|EPI ISL 498239|B.1.1|Senegal|2020-05-27	0.0003835465	Africa
Africa|hCoV-19/DRC/191/2020|EPI ISL 417955|B.1.128|Democratic Republic of the Congo|2020-03-21	Africa|hCoV-19/Senegal/45557/2020|EPI ISL 498239|B.1.1|Senegal|2020-05-27	0.0004746255	Africa
Africa|hCoV-19/DRC/1952/2020|EPI ISL 435159|B.1.5|Democratic Republic of the Congo|2020-04-11	Africa|hCoV-19/Senegal/45557/2020|EPI ISL 498239|B.1.1|Senegal|2020-05-27	0.0003119998	Africa
Africa|hCoV-19/DRC/1982/2020|EPI ISL 435160|B.1|Democratic Republic of the Congo|2020-04-12	Africa|hCoV-19/Senegal/45557/2020|EPI ISL 498239|B.1.1|Senegal|2020-05-27	0.0003457031	Africa
Africa|hCoV-19/DRC/2047/2020|EPI ISL 435161|B.1.1.1|Democratic Republic of the Congo|2020-04-12	Africa|hCoV-19/Senegal/45557/2020|EPI ISL 498239|B.1.1|Senegal|2020-05-27	0.0002746591	Africa
Africa|hCoV-19/DRC/2063/2020|EPI ISL 435162|B.1|Democratic Republic of the Congo|2020-04-12	Africa|hCoV-19/Senegal/45557/2020|EPI ISL 498239|B.1.1|Senegal|2020-05-27	0.0003113275	Africa
Africa|hCoV-19/DRC/2120/2020|EPI ISL 435163|B.1.149|Democratic Republic of the Congo|2020-04-12	Africa|hCoV-19/Senegal/45557/2020|EPI ISL 498239|B.1.1|Senegal|2020-05-27	0.0004421562	Africa
Africa|hCoV-19/DRC/2121/2020|EPI ISL 435164|B.1.149|Democratic Republic of the Congo|2020-04-12	Africa|hCoV-19/Senegal/45557/2020|EPI ISL 498239|B.1.1|Senegal|2020-05-27	0.0004489344	Africa
Africa|hCoV-19/DRC/2122/2020|EPI ISL 435165|B.1.149|Democratic Republic of the Congo|2020-04-13	Africa|hCoV-19/Senegal/45557/2020|EPI ISL 498239|B.1.1|Senegal|2020-05-27	0.0004561798	Africa
Africa|hCoV-19/DRC/2125/2020|EPI ISL 435166|B.1.149|Democratic Republic of the Congo|2020-04-13	Africa|hCoV-19/Senegal/45557/2020|EPI ISL 498239|B.1.1|Senegal|2020-05-27	0.0003803510	Africa
Africa|hCoV-19/DRC/2128/2020|EPI ISL 435167|B.1|Democratic Republic of the Congo|2020-04-13	Africa|hCoV-19/Senegal/45557/2020|EPI ISL 498239|B.1.1|Senegal|2020-05-27	0.0002821485	Africa
Africa|hCoV-19/DRC/2133/2020|EPI ISL 435168|B.1.128|Democratic Republic of the Congo|2020-04-13	Africa|hCoV-19/Senegal/45557/2020|EPI ISL 498239|B.1.1|Senegal|2020-05-27	0.0004200649	Africa
Africa|hCoV-19/DRC/214/2020|EPI ISL 420030|B.1.6|Democratic Republic of the Congo|2020-03-21	Africa|hCoV-19/Senegal/45557/2020|EPI ISL 498239|B.1.1|Senegal|2020-05-27	0.0003738425	Africa
Africa|hCoV-19/DRC/215/2020|EPI ISL 420031|B.1.1.1|Democratic Republic of the Congo|2020-03-21	Africa|hCoV-19/Senegal/45557/2020|EPI ISL 498239|B.1.1|Senegal|2020-05-27	0.0003777147	Africa
Africa|hCoV-19/DRC/2169/2020|EPI ISL 436194|B.1.5|Democratic Republic of the Congo|2020-04-13	Africa|hCoV-19/Senegal/45557/2020|EPI ISL 498239|B.1.1|Senegal|2020-05-27	0.0003499819	Africa
Africa|hCoV-19/DRC/2299/2020|EPI ISL 436412|B.1.5|Democratic Republic of the Congo|2020-04-14	Africa|hCoV-19/Senegal/45557/2020|EPI ISL 498239|B.1.1|Senegal|2020-05-27	0.0004416863	Africa
Africa|hCoV-19/DRC/236/2020|EPI ISL 420032|B.1.128|Democratic Republic of the Congo|2020-03-22	Africa|hCoV-19/Senegal/45557/2020|EPI ISL 498239|B.1.1|Senegal|2020-05-27	0.0004754200	Africa
Africa|hCoV-19/DRC/2363/2020|EPI ISL 437194|B.1.84|Democratic Republic of the Congo|2020-04-14	Africa|hCoV-19/Senegal/45557/2020|EPI ISL 498239|B.1.1|Senegal|2020-05-27	0.0004076661	Africa
