## Supplementary material for "Epidemiology and genetic diversity of SARS-CoV-2 lineages circulating in Africa": Pairwise distance: ContinentsPairwiseDistance.csv (part 106 of 1021)

Species 1	Species 2	Dist	Continent
Africa|hCoV-19/DRC/2384/2020|EPI ISL 437196|B.1.149|Democratic Republic of the Congo|2020-04-14	Africa|hCoV-19/Senegal/45557/2020|EPI ISL 498239|B.1.1|Senegal|2020-05-27	0.0003805614	Africa
Africa|hCoV-19/DRC/241/2020|EPI ISL 420033|B.1.1.75|Democratic Republic of the Congo|2020-03-22	Africa|hCoV-19/Senegal/45557/2020|EPI ISL 498239|B.1.1|Senegal|2020-05-27	0.0003055845	Africa
Africa|hCoV-19/DRC/243/2020|EPI ISL 420034|B.1|Democratic Republic of the Congo|2020-03-22	Africa|hCoV-19/Senegal/45557/2020|EPI ISL 498239|B.1.1|Senegal|2020-05-27	0.0004152383	Africa
Africa|hCoV-19/DRC/248/2020|EPI ISL 420035|B.1.5|Democratic Republic of the Congo|2020-03-22	Africa|hCoV-19/Senegal/45557/2020|EPI ISL 498239|B.1.1|Senegal|2020-05-27	0.0003395498	Africa
Africa|hCoV-19/DRC/2496/2020|EPI ISL 437337|B.1.149|Democratic Republic of the Congo|2020-04-15	Africa|hCoV-19/Senegal/45557/2020|EPI ISL 498239|B.1.1|Senegal|2020-05-27	0.0004742268	Africa
Africa|hCoV-19/DRC/2529/2020|EPI ISL 437338|B.1.178|Democratic Republic of the Congo|2020-04-15	Africa|hCoV-19/Senegal/45557/2020|EPI ISL 498239|B.1.1|Senegal|2020-05-27	0.0004403445	Africa
Africa|hCoV-19/DRC/253/2020|EPI ISL 420838|B.1.5|Democratic Republic of the Congo|2020-03-22	Africa|hCoV-19/Senegal/45557/2020|EPI ISL 498239|B.1.1|Senegal|2020-05-27	0.0003398961	Africa
Africa|hCoV-19/DRC/2536/2020|EPI ISL 437339|B.1|Democratic Republic of the Congo|2020-04-15	Africa|hCoV-19/Senegal/45557/2020|EPI ISL 498239|B.1.1|Senegal|2020-05-27	0.0004403445	Africa
Africa|hCoV-19/DRC/254/2020|EPI ISL 420839|B.1|Democratic Republic of the Congo|2020-03-22	Africa|hCoV-19/Senegal/45557/2020|EPI ISL 498239|B.1.1|Senegal|2020-05-27	0.0003410737	Africa
Africa|hCoV-19/DRC/2563/2020|EPI ISL 437340|B.1.9|Democratic Republic of the Congo|2020-04-15	Africa|hCoV-19/Senegal/45557/2020|EPI ISL 498239|B.1.1|Senegal|2020-05-27	0.0006436590	Africa
Africa|hCoV-19/DRC/2580/2020|EPI ISL 437341|B.1.5|Democratic Republic of the Congo|2020-04-15	Africa|hCoV-19/Senegal/45557/2020|EPI ISL 498239|B.1.1|Senegal|2020-05-27	0.0003732970	Africa
Africa|hCoV-19/DRC/2644/2020|EPI ISL 437342|B.1.84|Democratic Republic of the Congo|2020-04-15	Africa|hCoV-19/Senegal/45557/2020|EPI ISL 498239|B.1.1|Senegal|2020-05-27	0.0003761173	Africa
Africa|hCoV-19/DRC/2670/2020|EPI ISL 437343|B.1.9|Democratic Republic of the Congo|2020-04-15	Africa|hCoV-19/Senegal/45557/2020|EPI ISL 498239|B.1.1|Senegal|2020-05-27	0.0006775951	Africa
Africa|hCoV-19/DRC/2727/2020|EPI ISL 437344|B.1|Democratic Republic of the Congo|2020-04-16	Africa|hCoV-19/Senegal/45557/2020|EPI ISL 498239|B.1.1|Senegal|2020-05-27	0.0003790587	Africa
Africa|hCoV-19/DRC/2728/2020|EPI ISL 437345|B.1.84|Democratic Republic of the Congo|2020-04-16	Africa|hCoV-19/Senegal/45557/2020|EPI ISL 498239|B.1.1|Senegal|2020-05-27	0.0004485530	Africa
Africa|hCoV-19/DRC/2813/2020|EPI ISL 437346|C.14|Democratic Republic of the Congo|2020-04-16	Africa|hCoV-19/Senegal/45557/2020|EPI ISL 498239|B.1.1|Senegal|2020-05-27	0.0004743392	Africa
Africa|hCoV-19/DRC/2819/2020|EPI ISL 437347|B.1|Democratic Republic of the Congo|2020-04-16	Africa|hCoV-19/Senegal/45557/2020|EPI ISL 498239|B.1.1|Senegal|2020-05-27	0.0004818260	Africa
Africa|hCoV-19/DRC/2827/2020|EPI ISL 437348|B.1|Democratic Republic of the Congo|2020-04-16	Africa|hCoV-19/Senegal/45557/2020|EPI ISL 498239|B.1.1|Senegal|2020-05-27	0.0003725512	Africa
Africa|hCoV-19/DRC/2855/2020|EPI ISL 437350|B.1|Democratic Republic of the Congo|2020-04-16	Africa|hCoV-19/Senegal/45557/2020|EPI ISL 498239|B.1.1|Senegal|2020-05-27	0.0004064635	Africa
Africa|hCoV-19/DRC/2864/2020|EPI ISL 437351|B.1|Democratic Republic of the Congo|2020-04-16	Africa|hCoV-19/Senegal/45557/2020|EPI ISL 498239|B.1.1|Senegal|2020-05-27	0.0004073285	Africa
Africa|hCoV-19/DRC/2904/2020|EPI ISL 437352|B.1|Democratic Republic of the Congo|2020-04-17	Africa|hCoV-19/Senegal/45557/2020|EPI ISL 498239|B.1.1|Senegal|2020-05-27	0.0004064635	Africa
Africa|hCoV-19/DRC/2938/2020|EPI ISL 437353|B.1.275|Democratic Republic of the Congo|2020-04-17	Africa|hCoV-19/Senegal/45557/2020|EPI ISL 498239|B.1.1|Senegal|2020-05-27	0.0005923055	Africa
Africa|hCoV-19/DRC/2939/2020|EPI ISL 437354|B.1|Democratic Republic of the Congo|2020-04-17	Africa|hCoV-19/Senegal/45557/2020|EPI ISL 498239|B.1.1|Senegal|2020-05-27	0.0005088703	Africa
Africa|hCoV-19/DRC/2942/2020|EPI ISL 437355|B.1|Democratic Republic of the Congo|2020-04-17	Africa|hCoV-19/Senegal/45557/2020|EPI ISL 498239|B.1.1|Senegal|2020-05-27	0.0005194991	Africa
Africa|hCoV-19/DRC/299/2020|EPI ISL 420840|B.4|Democratic Republic of the Congo|2020-03-20	Africa|hCoV-19/Senegal/45557/2020|EPI ISL 498239|B.1.1|Senegal|2020-05-27	0.0007872483	Africa
Africa|hCoV-19/DRC/300/2020|EPI ISL 420841|A|Democratic Republic of the Congo|2020-03-22	Africa|hCoV-19/Senegal/45557/2020|EPI ISL 498239|B.1.1|Senegal|2020-05-27	0.0006458011	Africa
Africa|hCoV-19/DRC/3041/2020|EPI ISL 437356|B.1|Democratic Republic of the Congo|2020-04-18	Africa|hCoV-19/Senegal/45557/2020|EPI ISL 498239|B.1.1|Senegal|2020-05-27	0.0004750424	Africa
Africa|hCoV-19/DRC/307/2020|EPI ISL 420842|B.1.9|Democratic Republic of the Congo|2020-03	Africa|hCoV-19/Senegal/45557/2020|EPI ISL 498239|B.1.1|Senegal|2020-05-27	0.0004856916	Africa
Africa|hCoV-19/DRC/3070/2020|EPI ISL 437357|B.1.214|Democratic Republic of the Congo|2020-04-18	Africa|hCoV-19/Senegal/45557/2020|EPI ISL 498239|B.1.1|Senegal|2020-05-27	0.0005090208	Africa
Africa|hCoV-19/DRC/3089/2020|EPI ISL 437358|B.1.84|Democratic Republic of the Congo|2020-04-19	Africa|hCoV-19/Senegal/45557/2020|EPI ISL 498239|B.1.1|Senegal|2020-05-27	0.0004406296	Africa
Africa|hCoV-19/DRC/3440/2020|EPI ISL 447597|B.1.84|Democratic Republic of the Congo|2020-04-22	Africa|hCoV-19/Senegal/45557/2020|EPI ISL 498239|B.1.1|Senegal|2020-05-27	0.0004432735	Africa
Africa|hCoV-19/DRC/3451/2020|EPI ISL 447598|B.1.178|Democratic Republic of the Congo|2020-04-22	Africa|hCoV-19/Senegal/45557/2020|EPI ISL 498239|B.1.1|Senegal|2020-05-27	0.0004777656	Africa
Africa|hCoV-19/DRC/3453/2020|EPI ISL 447599|B.1.84|Democratic Republic of the Congo|2020-04-22	Africa|hCoV-19/Senegal/45557/2020|EPI ISL 498239|B.1.1|Senegal|2020-05-27	0.0004435003	Africa
Africa|hCoV-19/DRC/3481/2020|EPI ISL 447600|B.1|Democratic Republic of the Congo|2020-04-22	Africa|hCoV-19/Senegal/45557/2020|EPI ISL 498239|B.1.1|Senegal|2020-05-27	0.0003148635	Africa
Africa|hCoV-19/DRC/3482/2020|EPI ISL 447601|B.1|Democratic Republic of the Congo|2020-04-22	Africa|hCoV-19/Senegal/45557/2020|EPI ISL 498239|B.1.1|Senegal|2020-05-27	0.0003438219	Africa
Africa|hCoV-19/DRC/3483/2020|EPI ISL 447602|B.1|Democratic Republic of the Congo|2020-04-22	Africa|hCoV-19/Senegal/45557/2020|EPI ISL 498239|B.1.1|Senegal|2020-05-27	0.0003842714	Africa
Africa|hCoV-19/DRC/3490/2020|EPI ISL 447603|B.1|Democratic Republic of the Congo|2020-04-22	Africa|hCoV-19/Senegal/45557/2020|EPI ISL 498239|B.1.1|Senegal|2020-05-27	0.0004099875	Africa
Africa|hCoV-19/DRC/3504/2020|EPI ISL 447604|B.1.149|Democratic Republic of the Congo|2020-04-23	Africa|hCoV-19/Senegal/45557/2020|EPI ISL 498239|B.1.1|Senegal|2020-05-27	0.0004546055	Africa
Africa|hCoV-19/DRC/352/2020|EPI ISL 420850|B.1.5|Democratic Republic of the Congo|2020-03	Africa|hCoV-19/Senegal/45557/2020|EPI ISL 498239|B.1.1|Senegal|2020-05-27	0.0004095704	Africa
Africa|hCoV-19/DRC/353/2020|EPI ISL 420843|B.1.5|Democratic Republic of the Congo|2020-03	Africa|hCoV-19/Senegal/45557/2020|EPI ISL 498239|B.1.1|Senegal|2020-05-27	0.0003412180	Africa
Africa|hCoV-19/DRC/355/2020|EPI ISL 420844|B.1|Democratic Republic of the Congo|2020-03	Africa|hCoV-19/Senegal/45557/2020|EPI ISL 498239|B.1.1|Senegal|2020-05-27	0.0003736521	Africa
Africa|hCoV-19/DRC/3552/2020|EPI ISL 447605|B.1.84|Democratic Republic of the Congo|2020-04-23	Africa|hCoV-19/Senegal/45557/2020|EPI ISL 498239|B.1.1|Senegal|2020-05-27	0.0004486373	Africa
Africa|hCoV-19/DRC/3595/2020|EPI ISL 447606|B.1.5|Democratic Republic of the Congo|2020-04-23	Africa|hCoV-19/Senegal/45557/2020|EPI ISL 498239|B.1.1|Senegal|2020-05-27	0.0004083818	Africa
Africa|hCoV-19/DRC/3632/2020|EPI ISL 447607|B.1.5|Democratic Republic of the Congo|2020-04-23	Africa|hCoV-19/Senegal/45557/2020|EPI ISL 498239|B.1.1|Senegal|2020-05-27	0.0004096182	Africa
Africa|hCoV-19/DRC/3633/2020|EPI ISL 447230|B.1.5|Democratic Republic of the Congo|2020-04-23	Africa|hCoV-19/Senegal/45557/2020|EPI ISL 498239|B.1.1|Senegal|2020-05-27	0.0004133707	Africa
Africa|hCoV-19/DRC/3653/2020|EPI ISL 447231|B.1.128|Democratic Republic of the Congo|2020-04-23	Africa|hCoV-19/Senegal/45557/2020|EPI ISL 498239|B.1.1|Senegal|2020-05-27	0.0005445906	Africa
Africa|hCoV-19/DRC/3659/2020|EPI ISL 447232|B.1.128|Democratic Republic of the Congo|2020-04-23	Africa|hCoV-19/Senegal/45557/2020|EPI ISL 498239|B.1.1|Senegal|2020-05-27	0.0004767084	Africa
Africa|hCoV-19/DRC/3661/2020|EPI ISL 447233|B.1.128|Democratic Republic of the Congo|2020-04-23	Africa|hCoV-19/Senegal/45557/2020|EPI ISL 498239|B.1.1|Senegal|2020-05-27	0.0005464131	Africa
Africa|hCoV-19/DRC/3662/2020|EPI ISL 447234|B.1.128|Democratic Republic of the Congo|2020-04-23	Africa|hCoV-19/Senegal/45557/2020|EPI ISL 498239|B.1.1|Senegal|2020-05-27	0.0005462266	Africa
Africa|hCoV-19/DRC/3664/2020|EPI ISL 447235|B.1.128|Democratic Republic of the Congo|2020-04-23	Africa|hCoV-19/Senegal/45557/2020|EPI ISL 498239|B.1.1|Senegal|2020-05-27	0.0005463199	Africa
Africa|hCoV-19/DRC/3683/2020|EPI ISL 447236|B.1.5|Democratic Republic of the Congo|2020-04-24	Africa|hCoV-19/Senegal/45557/2020|EPI ISL 498239|B.1.1|Senegal|2020-05-27	0.0004437863	Africa
Africa|hCoV-19/DRC/3688/2020|EPI ISL 447237|B.1.128|Democratic Republic of the Congo|2020-04-24	Africa|hCoV-19/Senegal/45557/2020|EPI ISL 498239|B.1.1|Senegal|2020-05-27	0.0005445908	Africa
Africa|hCoV-19/DRC/376/2020|EPI ISL 420851|B.1.6|Democratic Republic of the Congo|2020-03-25	Africa|hCoV-19/Senegal/45557/2020|EPI ISL 498239|B.1.1|Senegal|2020-05-27	0.0004423580	Africa
Africa|hCoV-19/DRC/3764/2020|EPI ISL 447238|B.1.84|Democratic Republic of the Congo|2020-04-24	Africa|hCoV-19/Senegal/45557/2020|EPI ISL 498239|B.1.1|Senegal|2020-05-27	0.0004773274	Africa
Africa|hCoV-19/DRC/3768/2020|EPI ISL 447239|B.1.84|Democratic Republic of the Congo|2020-04-24	Africa|hCoV-19/Senegal/45557/2020|EPI ISL 498239|B.1.1|Senegal|2020-05-27	0.0004435199	Africa
Africa|hCoV-19/DRC/3778/2020|EPI ISL 447240|B.1.128|Democratic Republic of the Congo|2020-04-24	Africa|hCoV-19/Senegal/45557/2020|EPI ISL 498239|B.1.1|Senegal|2020-05-27	0.0005436472	Africa
Africa|hCoV-19/DRC/3787/2020|EPI ISL 447241|B.1|Democratic Republic of the Congo|2020-04-24	Africa|hCoV-19/Senegal/45557/2020|EPI ISL 498239|B.1.1|Senegal|2020-05-27	0.0003473479	Africa
Africa|hCoV-19/DRC/3791/2020|EPI ISL 447242|B.1|Democratic Republic of the Congo|2020-04-24	Africa|hCoV-19/Senegal/45557/2020|EPI ISL 498239|B.1.1|Senegal|2020-05-27	0.0004577164	Africa
Africa|hCoV-19/DRC/3803/2020|EPI ISL 447243|B.1|Democratic Republic of the Congo|2020-04-24	Africa|hCoV-19/Senegal/45557/2020|EPI ISL 498239|B.1.1|Senegal|2020-05-27	0.0003842576	Africa
Africa|hCoV-19/DRC/3806/2020|EPI ISL 447244|B.1|Democratic Republic of the Congo|2020-04-24	Africa|hCoV-19/Senegal/45557/2020|EPI ISL 498239|B.1.1|Senegal|2020-05-27	0.0003842445	Africa
Africa|hCoV-19/DRC/3827/2020|EPI ISL 447245|B.1|Democratic Republic of the Congo|2020-04-24	Africa|hCoV-19/Senegal/45557/2020|EPI ISL 498239|B.1.1|Senegal|2020-05-27	0.0005120645	Africa
Africa|hCoV-19/DRC/3829/2020|EPI ISL 447246|B.1|Democratic Republic of the Congo|2020-04-24	Africa|hCoV-19/Senegal/45557/2020|EPI ISL 498239|B.1.1|Senegal|2020-05-27	0.0004099763	Africa
Africa|hCoV-19/DRC/3834/2020|EPI ISL 447247|A|Democratic Republic of the Congo|2020-04-25	Africa|hCoV-19/Senegal/45557/2020|EPI ISL 498239|B.1.1|Senegal|2020-05-27	0.0007212404	Africa
Africa|hCoV-19/DRC/3837/2020|EPI ISL 447248|B.1.128|Democratic Republic of the Congo|2020-04-25	Africa|hCoV-19/Senegal/45557/2020|EPI ISL 498239|B.1.1|Senegal|2020-05-27	0.0005460401	Africa
Africa|hCoV-19/DRC/3841/2020|EPI ISL 447249|B.1.128|Democratic Republic of the Congo|2020-04-25	Africa|hCoV-19/Senegal/45557/2020|EPI ISL 498239|B.1.1|Senegal|2020-05-27	0.0005788424	Africa
Africa|hCoV-19/DRC/3842/2020|EPI ISL 471396|B.1.128|Democratic Republic of the Congo|2020-04-25	Africa|hCoV-19/Senegal/45557/2020|EPI ISL 498239|B.1.1|Senegal|2020-05-27	0.0005759209	Africa
Africa|hCoV-19/DRC/3846/2020|EPI ISL 471397|B.1.84|Democratic Republic of the Congo|2020-04-25	Africa|hCoV-19/Senegal/45557/2020|EPI ISL 498239|B.1.1|Senegal|2020-05-27	0.0005081002	Africa
Africa|hCoV-19/DRC/3937/2020|EPI ISL 471398|B.1|Democratic Republic of the Congo|2020-04-25	Africa|hCoV-19/Senegal/45557/2020|EPI ISL 498239|B.1.1|Senegal|2020-05-27	0.0004742172	Africa
Africa|hCoV-19/DRC/3941/2020|EPI ISL 471399|B.1.128|Democratic Republic of the Congo|2020-04-25	Africa|hCoV-19/Senegal/45557/2020|EPI ISL 498239|B.1.1|Senegal|2020-05-27	0.0005462767	Africa
Africa|hCoV-19/DRC/3947/2020|EPI ISL 471400|B.1.214|Democratic Republic of the Congo|2020-04-25	Africa|hCoV-19/Senegal/45557/2020|EPI ISL 498239|B.1.1|Senegal|2020-05-27	0.0005758839	Africa
Africa|hCoV-19/DRC/3949/2020|EPI ISL 471401|B.1.84|Democratic Republic of the Congo|2020-04-26	Africa|hCoV-19/Senegal/45557/2020|EPI ISL 498239|B.1.1|Senegal|2020-05-27	0.0004075969	Africa
Africa|hCoV-19/DRC/396/2020|EPI ISL 420852|B.1.6|Democratic Republic of the Congo|2020-03-26	Africa|hCoV-19/Senegal/45557/2020|EPI ISL 498239|B.1.1|Senegal|2020-05-27	0.0004082249	Africa
Africa|hCoV-19/DRC/397/2020|EPI ISL 420845|B.1.6|Democratic Republic of the Congo|2020-03-26	Africa|hCoV-19/Senegal/45557/2020|EPI ISL 498239|B.1.1|Senegal|2020-05-27	0.0004068411	Africa
Africa|hCoV-19/DRC/400/2020|EPI ISL 420846|B.1.5|Democratic Republic of the Congo|2020-03	Africa|hCoV-19/Senegal/45557/2020|EPI ISL 498239|B.1.1|Senegal|2020-05-27	0.0003738679	Africa
Africa|hCoV-19/DRC/4012/2020|EPI ISL 471402|B.1|Democratic Republic of the Congo|2020-04-26	Africa|hCoV-19/Senegal/45557/2020|EPI ISL 498239|B.1.1|Senegal|2020-05-27	0.0005420085	Africa
Africa|hCoV-19/DRC/402/2020|EPI ISL 420853|B.1|Democratic Republic of the Congo|2020-03-26	Africa|hCoV-19/Senegal/45557/2020|EPI ISL 498239|B.1.1|Senegal|2020-05-27	0.0003173005	Africa
Africa|hCoV-19/DRC/4020/2020|EPI ISL 471403|B.1.5|Democratic Republic of the Congo|2020-04-26	Africa|hCoV-19/Senegal/45557/2020|EPI ISL 498239|B.1.1|Senegal|2020-05-27	0.0004742377	Africa
Africa|hCoV-19/DRC/4026/2020|EPI ISL 471404|B.1.84|Democratic Republic of the Congo|2020-04-27	Africa|hCoV-19/Senegal/45557/2020|EPI ISL 498239|B.1.1|Senegal|2020-05-27	0.0004423429	Africa
Africa|hCoV-19/DRC/4060/2020|EPI ISL 471405|B.1|Democratic Republic of the Congo|2020-04-27	Africa|hCoV-19/Senegal/45557/2020|EPI ISL 498239|B.1.1|Senegal|2020-05-27	0.0004742059	Africa
Africa|hCoV-19/DRC/4075/2020|EPI ISL 471406|B.1.214|Democratic Republic of the Congo|2020-04-27	Africa|hCoV-19/Senegal/45557/2020|EPI ISL 498239|B.1.1|Senegal|2020-05-27	0.0005436710	Africa
Africa|hCoV-19/DRC/4084/2020|EPI ISL 471407|B.1.214|Democratic Republic of the Congo|2020-04-27	Africa|hCoV-19/Senegal/45557/2020|EPI ISL 498239|B.1.1|Senegal|2020-05-27	0.0005764306	Africa
Africa|hCoV-19/DRC/4132/2020|EPI ISL 471408|B.1|Democratic Republic of the Congo|2020-04-27	Africa|hCoV-19/Senegal/45557/2020|EPI ISL 498239|B.1.1|Senegal|2020-05-27	0.0005080881	Africa
Africa|hCoV-19/DRC/4141/2020|EPI ISL 471409|B.1.128|Democratic Republic of the Congo|2020-04-27	Africa|hCoV-19/Senegal/45557/2020|EPI ISL 498239|B.1.1|Senegal|2020-05-27	0.0005420084	Africa
Africa|hCoV-19/DRC/4145/2020|EPI ISL 471410|B.1|Democratic Republic of the Congo|2020-04-27	Africa|hCoV-19/Senegal/45557/2020|EPI ISL 498239|B.1.1|Senegal|2020-05-27	0.0004403356	Africa
Africa|hCoV-19/DRC/4194/2020|EPI ISL 471414|B.1.5|Democratic Republic of the Congo|2020-04-28	Africa|hCoV-19/Senegal/45557/2020|EPI ISL 498239|B.1.1|Senegal|2020-05-27	0.0004742060	Africa
Africa|hCoV-19/DRC/4250/2020|EPI ISL 471415|B.1.1.1|Democratic Republic of the Congo|2020-04-28	Africa|hCoV-19/Senegal/45557/2020|EPI ISL 498239|B.1.1|Senegal|2020-05-27	0.0004403058	Africa
Africa|hCoV-19/DRC/4279/2020|EPI ISL 514114|B.1|Democratic Republic of the Congo|2020-04-28	Africa|hCoV-19/Senegal/45557/2020|EPI ISL 498239|B.1.1|Senegal|2020-05-27	0.0004779335	Africa
Africa|hCoV-19/DRC/4282/2020|EPI ISL 514103|B.1.128|Democratic Republic of the Congo|2020-04-08	Africa|hCoV-19/Senegal/45557/2020|EPI ISL 498239|B.1.1|Senegal|2020-05-27	0.0005121469	Africa
Africa|hCoV-19/DRC/4284/2020|EPI ISL 514115|B.1.128|Democratic Republic of the Congo|2020-04-28	Africa|hCoV-19/Senegal/45557/2020|EPI ISL 498239|B.1.1|Senegal|2020-05-27	0.0005120944	Africa
Africa|hCoV-19/DRC/431/2020|EPI ISL 420847|B.1.147|Democratic Republic of the Congo|2020-03-26	Africa|hCoV-19/Senegal/45557/2020|EPI ISL 498239|B.1.1|Senegal|2020-05-27	0.0004069751	Africa
Africa|hCoV-19/DRC/4418/2020|EPI ISL 496506|B.1.128|Democratic Republic of the Congo|2020-04-29	Africa|hCoV-19/Senegal/45557/2020|EPI ISL 498239|B.1.1|Senegal|2020-05-27	0.0005462825	Africa
Africa|hCoV-19/DRC/4422/2020|EPI ISL 496507|B.1.128|Democratic Republic of the Congo|2020-04-29	Africa|hCoV-19/Senegal/45557/2020|EPI ISL 498239|B.1.1|Senegal|2020-05-27	0.0004482800	Africa
Africa|hCoV-19/DRC/4427/2020|EPI ISL 496508|B.1.128|Democratic Republic of the Congo|2020-04-29	Africa|hCoV-19/Senegal/45557/2020|EPI ISL 498239|B.1.1|Senegal|2020-05-27	0.0004520985	Africa
Africa|hCoV-19/DRC/4429/2020|EPI ISL 513589|B.1.128|Democratic Republic of the Congo|2020-04-29	Africa|hCoV-19/Senegal/45557/2020|EPI ISL 498239|B.1.1|Senegal|2020-05-27	0.0004521300	Africa
Africa|hCoV-19/DRC/4430/2020|EPI ISL 496509|B.1.128|Democratic Republic of the Congo|2020-04-29	Africa|hCoV-19/Senegal/45557/2020|EPI ISL 498239|B.1.1|Senegal|2020-05-27	0.0004440088	Africa
Africa|hCoV-19/DRC/4437/2020|EPI ISL 513590|B.1.128|Democratic Republic of the Congo|2020-05-02	Africa|hCoV-19/Senegal/45557/2020|EPI ISL 498239|B.1.1|Senegal|2020-05-27	0.0004870040	Africa
Africa|hCoV-19/DRC/4442/2020|EPI ISL 496510|B.1.128|Democratic Republic of the Congo|2020-04-29	Africa|hCoV-19/Senegal/45557/2020|EPI ISL 498239|B.1.1|Senegal|2020-05-27	0.0004484962	Africa
Africa|hCoV-19/DRC/4444/2020|EPI ISL 514104|B.1.128|Democratic Republic of the Congo|2020-04-29	Africa|hCoV-19/Senegal/45557/2020|EPI ISL 498239|B.1.1|Senegal|2020-05-27	0.0005114832	Africa
Africa|hCoV-19/DRC/445/2020|EPI ISL 420848|B.1|Democratic Republic of the Congo|2020-03	Africa|hCoV-19/Senegal/45557/2020|EPI ISL 498239|B.1.1|Senegal|2020-05-27	0.0003852346	Africa
Africa|hCoV-19/DRC/4501/2020|EPI ISL 513591|B.1.5|Democratic Republic of the Congo|2020-05-30	Africa|hCoV-19/Senegal/45557/2020|EPI ISL 498239|B.1.1|Senegal|2020-05-27	0.0003130474	Africa
Africa|hCoV-19/DRC/4516/2020|EPI ISL 487192|B.1.1.275|Democratic Republic of the Congo|2020-04-28	Africa|hCoV-19/Senegal/45557/2020|EPI ISL 498239|B.1.1|Senegal|2020-05-27	0.0002723805	Africa
Africa|hCoV-19/DRC/4524/2020|EPI ISL 513597|A|Democratic Republic of the Congo|2020-04-30	Africa|hCoV-19/Senegal/45557/2020|EPI ISL 498239|B.1.1|Senegal|2020-05-27	0.0007182237	Africa
Africa|hCoV-19/DRC/4541/2020|EPI ISL 513598|B.1|Democratic Republic of the Congo|2020-04-30	Africa|hCoV-19/Senegal/45557/2020|EPI ISL 498239|B.1.1|Senegal|2020-05-27	0.0005081773	Africa
Africa|hCoV-19/DRC/4551/2020|EPI ISL 513599|B.1.178|Democratic Republic of the Congo|2020-04-30	Africa|hCoV-19/Senegal/45557/2020|EPI ISL 498239|B.1.1|Senegal|2020-05-27	0.0005497861	Africa
Africa|hCoV-19/DRC/4561/2020|EPI ISL 513600|B.1|Democratic Republic of the Congo|2020-04-30	Africa|hCoV-19/Senegal/45557/2020|EPI ISL 498239|B.1.1|Senegal|2020-05-27	0.0004742058	Africa
Africa|hCoV-19/DRC/4562/2020|EPI ISL 513601|B.1.214|Democratic Republic of the Congo|2020-04-30	Africa|hCoV-19/Senegal/45557/2020|EPI ISL 498239|B.1.1|Senegal|2020-05-27	0.0004742172	Africa
Africa|hCoV-19/DRC/4568/2020|EPI ISL 513602|B.1|Democratic Republic of the Congo|2020-04-30	Africa|hCoV-19/Senegal/45557/2020|EPI ISL 498239|B.1.1|Senegal|2020-05-27	0.0004791551	Africa
Africa|hCoV-19/DRC/4578/2020|EPI ISL 513603|B.1|Democratic Republic of the Congo|2020-04-30	Africa|hCoV-19/Senegal/45557/2020|EPI ISL 498239|B.1.1|Senegal|2020-05-27	0.0005168041	Africa
Africa|hCoV-19/DRC/4613/2020|EPI ISL 513604|B.1.214|Democratic Republic of the Congo|2020-04-30	Africa|hCoV-19/Senegal/45557/2020|EPI ISL 498239|B.1.1|Senegal|2020-05-27	0.0005126840	Africa
Africa|hCoV-19/DRC/4614/2020|EPI ISL 513605|B.1|Democratic Republic of the Congo|2020-04-30	Africa|hCoV-19/Senegal/45557/2020|EPI ISL 498239|B.1.1|Senegal|2020-05-27	0.0006097964	Africa
Africa|hCoV-19/DRC/4631/2020|EPI ISL 513606|B.1.5|Democratic Republic of the Congo|2020-04-30	Africa|hCoV-19/Senegal/45557/2020|EPI ISL 498239|B.1.1|Senegal|2020-05-27	0.0006098379	Africa
Africa|hCoV-19/DRC/4633/2020|EPI ISL 513607|B.1.128|Democratic Republic of the Congo|2020-04-30	Africa|hCoV-19/Senegal/45557/2020|EPI ISL 498239|B.1.1|Senegal|2020-05-27	0.0005759209	Africa
Africa|hCoV-19/DRC/4642/2020|EPI ISL 513608|B.1.128|Democratic Republic of the Congo|2020-04-30	Africa|hCoV-19/Senegal/45557/2020|EPI ISL 498239|B.1.1|Senegal|2020-05-27	0.0005758956	Africa
Africa|hCoV-19/DRC/4647/2020|EPI ISL 513609|B.1.128|Democratic Republic of the Congo|2020-04-30	Africa|hCoV-19/Senegal/45557/2020|EPI ISL 498239|B.1.1|Senegal|2020-05-27	0.0005420084	Africa
Africa|hCoV-19/DRC/4653/2020|EPI ISL 513610|B.1.128|Democratic Republic of the Congo|2020-04-30	Africa|hCoV-19/Senegal/45557/2020|EPI ISL 498239|B.1.1|Senegal|2020-05-27	0.0005759542	Africa
Africa|hCoV-19/DRC/4681/2020|EPI ISL 514116|B.1.128|Democratic Republic of the Congo|2020-04-30	Africa|hCoV-19/Senegal/45557/2020|EPI ISL 498239|B.1.1|Senegal|2020-05-27	0.0005182142	Africa
Africa|hCoV-19/DRC/4683/2020|EPI ISL 514105|B.1.5|Democratic Republic of the Congo|2020-04-30	Africa|hCoV-19/Senegal/45557/2020|EPI ISL 498239|B.1.1|Senegal|2020-05-27	0.0005514971	Africa
Africa|hCoV-19/DRC/4685/2020|EPI ISL 514106|B.1.128|Democratic Republic of the Congo|2020-04-30	Africa|hCoV-19/Senegal/45557/2020|EPI ISL 498239|B.1.1|Senegal|2020-05-27	0.0005799162	Africa
Africa|hCoV-19/DRC/4690/2020|EPI ISL 514117|B.1.128|Democratic Republic of the Congo|2020-04-30	Africa|hCoV-19/Senegal/45557/2020|EPI ISL 498239|B.1.1|Senegal|2020-05-27	0.0005464131	Africa
Africa|hCoV-19/DRC/4693/2020|EPI ISL 514118|B.1.128|Democratic Republic of the Congo|2020-04-30	Africa|hCoV-19/Senegal/45557/2020|EPI ISL 498239|B.1.1|Senegal|2020-05-27	0.0005455376	Africa
Africa|hCoV-19/DRC/4694/2020|EPI ISL 514107|B.1.128|Democratic Republic of the Congo|2020-04-30	Africa|hCoV-19/Senegal/45557/2020|EPI ISL 498239|B.1.1|Senegal|2020-05-27	0.0005516492	Africa
Africa|hCoV-19/DRC/4720/2020|EPI ISL 514108|B.1.84|Democratic Republic of the Congo|2020-05-01	Africa|hCoV-19/Senegal/45557/2020|EPI ISL 498239|B.1.1|Senegal|2020-05-27	0.0004767406	Africa
Africa|hCoV-19/DRC/4785/2020|EPI ISL 514119|B.1.84|Democratic Republic of the Congo|2020-05-01	Africa|hCoV-19/Senegal/45557/2020|EPI ISL 498239|B.1.1|Senegal|2020-05-27	0.0006138178	Africa
Africa|hCoV-19/DRC/5019/2020|EPI ISL 496511|B.1|Democratic Republic of the Congo|2020-05-02	Africa|hCoV-19/Senegal/45557/2020|EPI ISL 498239|B.1.1|Senegal|2020-05-27	0.0004261832	Africa
Africa|hCoV-19/DRC/5094/2020|EPI ISL 496491|B.1.84|Democratic Republic of the Congo|2020-05-02	Africa|hCoV-19/Senegal/45557/2020|EPI ISL 498239|B.1.1|Senegal|2020-05-27	0.0004138469	Africa
Africa|hCoV-19/DRC/5186/2020|EPI ISL 496512|B.1|Democratic Republic of the Congo|2020-05-03	Africa|hCoV-19/Senegal/45557/2020|EPI ISL 498239|B.1.1|Senegal|2020-05-27	0.0004136296	Africa
Africa|hCoV-19/DRC/5187/2020|EPI ISL 513619|B.1|Democratic Republic of the Congo|2020-05-03	Africa|hCoV-19/Senegal/45557/2020|EPI ISL 498239|B.1.1|Senegal|2020-05-27	0.0004109390	Africa
Africa|hCoV-19/DRC/5205/2020|EPI ISL 487365|B.1.1.275|Democratic Republic of the Congo|2020-05-01	Africa|hCoV-19/Senegal/45557/2020|EPI ISL 498239|B.1.1|Senegal|2020-05-27	0.0003114633	Africa
Africa|hCoV-19/DRC/521/2020|EPI ISL 420854|B.1.5|Democratic Republic of the Congo|2020-03-25	Africa|hCoV-19/Senegal/45557/2020|EPI ISL 498239|B.1.1|Senegal|2020-05-27	0.0003399653	Africa
Africa|hCoV-19/DRC/5210/2020|EPI ISL 487369|B.1.1.275|Democratic Republic of the Congo|2020-05-01	Africa|hCoV-19/Senegal/45557/2020|EPI ISL 498239|B.1.1|Senegal|2020-05-27	0.0002413515	Africa
Africa|hCoV-19/DRC/523/2020|EPI ISL 420849|B.1.1.1|Democratic Republic of the Congo|2020-03-28	Africa|hCoV-19/Senegal/45557/2020|EPI ISL 498239|B.1.1|Senegal|2020-05-27	0.0003395845	Africa
Africa|hCoV-19/DRC/5240/2020|EPI ISL 496492|B.1|Democratic Republic of the Congo|2020-05-03	Africa|hCoV-19/Senegal/45557/2020|EPI ISL 498239|B.1.1|Senegal|2020-05-27	0.0003415012	Africa
Africa|hCoV-19/DRC/5377/2020|EPI ISL 496513|B.1|Democratic Republic of the Congo|2020-05-04	Africa|hCoV-19/Senegal/45557/2020|EPI ISL 498239|B.1.1|Senegal|2020-05-27	0.0004781081	Africa
Africa|hCoV-19/DRC/5538/2020|EPI ISL 514120|B.1|Democratic Republic of the Congo|2020-05-05	Africa|hCoV-19/Senegal/45557/2020|EPI ISL 498239|B.1.1|Senegal|2020-05-27	0.0003854236	Africa
Africa|hCoV-19/DRC/5651/2020|EPI ISL 496493|B.1.1.1|Democratic Republic of the Congo|2020-05-06	Africa|hCoV-19/Senegal/45557/2020|EPI ISL 498239|B.1.1|Senegal|2020-05-27	0.0002782339	Africa
Africa|hCoV-19/DRC/5705/2020|EPI ISL 496494|B.1.84|Democratic Republic of the Congo|2020-05-06	Africa|hCoV-19/Senegal/45557/2020|EPI ISL 498239|B.1.1|Senegal|2020-05-27	0.0003895269	Africa
Africa|hCoV-19/DRC/5735/2020|EPI ISL 496495|B.1.214|Democratic Republic of the Congo|2020-05-06	Africa|hCoV-19/Senegal/45557/2020|EPI ISL 498239|B.1.1|Senegal|2020-05-27	0.0004560855	Africa
Africa|hCoV-19/DRC/5815/2020|EPI ISL 495629|B.1.214|Democratic Republic of the Congo|2020-05-06	Africa|hCoV-19/Senegal/45557/2020|EPI ISL 498239|B.1.1|Senegal|2020-05-27	0.0004204268	Africa
Africa|hCoV-19/DRC/5907/2020|EPI ISL 496496|B.1.84|Democratic Republic of the Congo|2020-05-07	Africa|hCoV-19/Senegal/45557/2020|EPI ISL 498239|B.1.1|Senegal|2020-05-27	0.0004957528	Africa
Africa|hCoV-19/DRC/5913/2020|EPI ISL 496497|B.1|Democratic Republic of the Congo|2020-05-07	Africa|hCoV-19/Senegal/45557/2020|EPI ISL 498239|B.1.1|Senegal|2020-05-27	0.0004478413	Africa
Africa|hCoV-19/DRC/5927/2020|EPI ISL 496498|B.1.9|Democratic Republic of the Congo|2020-05-07	Africa|hCoV-19/Senegal/45557/2020|EPI ISL 498239|B.1.1|Senegal|2020-05-27	0.0006204660	Africa
Africa|hCoV-19/DRC/5957/2020|EPI ISL 496499|B.1.5|Democratic Republic of the Congo|2020-05-07	Africa|hCoV-19/Senegal/45557/2020|EPI ISL 498239|B.1.1|Senegal|2020-05-27	0.0003750186	Africa
Africa|hCoV-19/DRC/5964/2020|EPI ISL 496500|B.1.178|Democratic Republic of the Congo|2020-05-07	Africa|hCoV-19/Senegal/45557/2020|EPI ISL 498239|B.1.1|Senegal|2020-05-27	0.0002861002	Africa
Africa|hCoV-19/DRC/5996/2020|EPI ISL 496514|B.1.84|Democratic Republic of the Congo|2020-05-08	Africa|hCoV-19/Senegal/45557/2020|EPI ISL 498239|B.1.1|Senegal|2020-05-27	0.0003790681	Africa
Africa|hCoV-19/DRC/6026/2020|EPI ISL 513622|B.1.1.1|Democratic Republic of the Congo|2020-05-08	Africa|hCoV-19/Senegal/45557/2020|EPI ISL 498239|B.1.1|Senegal|2020-05-27	0.0004506731	Africa
Africa|hCoV-19/DRC/6143/2020|EPI ISL 496515|B.1|Democratic Republic of the Congo|2020-05-08	Africa|hCoV-19/Senegal/45557/2020|EPI ISL 498239|B.1.1|Senegal|2020-05-27	0.0003479629	Africa
Africa|hCoV-19/DRC/6151/2020|EPI ISL 513620|B.1.214|Democratic Republic of the Congo|2020-05-08	Africa|hCoV-19/Senegal/45557/2020|EPI ISL 498239|B.1.1|Senegal|2020-05-27	0.0005169767	Africa
Africa|hCoV-19/DRC/6163/2020|EPI ISL 513623|B.1.214|Democratic Republic of the Congo|2020-05-08	Africa|hCoV-19/Senegal/45557/2020|EPI ISL 498239|B.1.1|Senegal|2020-05-27	0.0005215418	Africa
Africa|hCoV-19/DRC/6203/2020|EPI ISL 514109|B.1|Democratic Republic of the Congo|2020-05-09	Africa|hCoV-19/Senegal/45557/2020|EPI ISL 498239|B.1.1|Senegal|2020-05-27	0.0006153466	Africa
Africa|hCoV-19/DRC/6209/2020|EPI ISL 514110|B.1.84|Democratic Republic of the Congo|2020-05-09	Africa|hCoV-19/Senegal/45557/2020|EPI ISL 498239|B.1.1|Senegal|2020-05-27	0.0004437924	Africa
Africa|hCoV-19/DRC/6227/2020|EPI ISL 514121|B.1.84|Democratic Republic of the Congo|2020-05-09	Africa|hCoV-19/Senegal/45557/2020|EPI ISL 498239|B.1.1|Senegal|2020-05-27	0.0004444144	Africa
Africa|hCoV-19/DRC/6313/2020|EPI ISL 496516|B.1.84|Democratic Republic of the Congo|2020-05-09	Africa|hCoV-19/Senegal/45557/2020|EPI ISL 498239|B.1.1|Senegal|2020-05-27	0.0004626678	Africa
Africa|hCoV-19/DRC/6338/2020|EPI ISL 495630|B.1|Democratic Republic of the Congo|2020-05-09	Africa|hCoV-19/Senegal/45557/2020|EPI ISL 498239|B.1.1|Senegal|2020-05-27	0.0004223202	Africa
Africa|hCoV-19/DRC/6341/2020|EPI ISL 495631|B.1|Democratic Republic of the Congo|2020-05-09	Africa|hCoV-19/Senegal/45557/2020|EPI ISL 498239|B.1.1|Senegal|2020-05-27	0.0005316454	Africa
Africa|hCoV-19/DRC/6342/2020|EPI ISL 495632|B.1|Democratic Republic of the Congo|2020-05-09	Africa|hCoV-19/Senegal/45557/2020|EPI ISL 498239|B.1.1|Senegal|2020-05-27	0.0004523769	Africa
Africa|hCoV-19/DRC/6361/2020|EPI ISL 495633|B.1|Democratic Republic of the Congo|2020-05-09	Africa|hCoV-19/Senegal/45557/2020|EPI ISL 498239|B.1.1|Senegal|2020-05-27	0.0003553229	Africa
Africa|hCoV-19/DRC/6380/2020|EPI ISL 513611|B.1.1.275|Democratic Republic of the Congo|2020-05-04	Africa|hCoV-19/Senegal/45557/2020|EPI ISL 498239|B.1.1|Senegal|2020-05-27	0.0003120138	Africa
Africa|hCoV-19/DRC/6384/2020|EPI ISL 513612|B.1.1.275|Democratic Republic of the Congo|2020-05-07	Africa|hCoV-19/Senegal/45557/2020|EPI ISL 498239|B.1.1|Senegal|2020-05-27	0.0002075769	Africa
Africa|hCoV-19/DRC/6386/2020|EPI ISL 513613|B.1.1.275|Democratic Republic of the Congo|2020-05-07	Africa|hCoV-19/Senegal/45557/2020|EPI ISL 498239|B.1.1|Senegal|2020-05-27	0.0002718531	Africa
Africa|hCoV-19/DRC/6389/2020|EPI ISL 513614|B.1.84|Democratic Republic of the Congo|2020-05-07	Africa|hCoV-19/Senegal/45557/2020|EPI ISL 498239|B.1.1|Senegal|2020-05-27	0.0004825518	Africa
Africa|hCoV-19/DRC/6390/2020|EPI ISL 513615|B.1.1.275|Democratic Republic of the Congo|2020-05-04	Africa|hCoV-19/Senegal/45557/2020|EPI ISL 498239|B.1.1|Senegal|2020-05-27	0.0003402974	Africa
Africa|hCoV-19/DRC/6392/2020|EPI ISL 513616|B.1|Democratic Republic of the Congo|2020-05-04	Africa|hCoV-19/Senegal/45557/2020|EPI ISL 498239|B.1.1|Senegal|2020-05-27	0.0003418745	Africa
Africa|hCoV-19/DRC/6395/2020|EPI ISL 513617|B.1.1.275|Democratic Republic of the Congo|2020-05-07	Africa|hCoV-19/Senegal/45557/2020|EPI ISL 498239|B.1.1|Senegal|2020-05-27	0.0004064538	Africa
Africa|hCoV-19/DRC/6398/2020|EPI ISL 513618|B.1.1.275|Democratic Republic of the Congo|2020-05-07	Africa|hCoV-19/Senegal/45557/2020|EPI ISL 498239|B.1.1|Senegal|2020-05-27	0.0003047950	Africa
Africa|hCoV-19/DRC/6724/2020|EPI ISL 495634|B.1|Democratic Republic of the Congo|2020-05-11	Africa|hCoV-19/Senegal/45557/2020|EPI ISL 498239|B.1.1|Senegal|2020-05-27	0.0004438166	Africa
Africa|hCoV-19/DRC/6743/2020|EPI ISL 495635|B.1.149|Democratic Republic of the Congo|2020-05-11	Africa|hCoV-19/Senegal/45557/2020|EPI ISL 498239|B.1.1|Senegal|2020-05-27	0.0003888467	Africa
Africa|hCoV-19/DRC/6783/2020|EPI ISL 496501|B.1.149|Democratic Republic of the Congo|2020-05-11	Africa|hCoV-19/Senegal/45557/2020|EPI ISL 498239|B.1.1|Senegal|2020-05-27	0.0004218898	Africa
Africa|hCoV-19/DRC/6784/2020|EPI ISL 495636|B.1|Democratic Republic of the Congo|2020-05-11	Africa|hCoV-19/Senegal/45557/2020|EPI ISL 498239|B.1.1|Senegal|2020-05-27	0.0004090137	Africa
Africa|hCoV-19/DRC/6786/2020|EPI ISL 495637|B.1.178|Democratic Republic of the Congo|2020-05-11	Africa|hCoV-19/Senegal/45557/2020|EPI ISL 498239|B.1.1|Senegal|2020-05-27	0.0005123147	Africa
Africa|hCoV-19/DRC/6791/2020|EPI ISL 495638|B.1.178|Democratic Republic of the Congo|2020-05-11	Africa|hCoV-19/Senegal/45557/2020|EPI ISL 498239|B.1.1|Senegal|2020-05-27	0.0004801178	Africa
Africa|hCoV-19/DRC/6792/2020|EPI ISL 495639|B.1|Democratic Republic of the Congo|2020-05-11	Africa|hCoV-19/Senegal/45557/2020|EPI ISL 498239|B.1.1|Senegal|2020-05-27	0.0003564209	Africa
Africa|hCoV-19/DRC/6801/2020|EPI ISL 514111|B.1|Democratic Republic of the Congo|2020-05-11	Africa|hCoV-19/Senegal/45557/2020|EPI ISL 498239|B.1.1|Senegal|2020-05-27	0.0006546794	Africa
Africa|hCoV-19/DRC/6853/2020|EPI ISL 496502|B.1.214|Democratic Republic of the Congo|2020-05-11	Africa|hCoV-19/Senegal/45557/2020|EPI ISL 498239|B.1.1|Senegal|2020-05-27	0.0003807735	Africa
Africa|hCoV-19/DRC/6854/2020|EPI ISL 496503|B.1|Democratic Republic of the Congo|2020-05-11	Africa|hCoV-19/Senegal/45557/2020|EPI ISL 498239|B.1.1|Senegal|2020-05-27	0.0005640126	Africa
Africa|hCoV-19/DRC/6875/2020|EPI ISL 496504|B.1|Democratic Republic of the Congo|2020-05-11	Africa|hCoV-19/Senegal/45557/2020|EPI ISL 498239|B.1.1|Senegal|2020-05-27	0.0004438379	Africa
Africa|hCoV-19/DRC/7042/2020|EPI ISL 513592|B.1.214|Democratic Republic of the Congo|2020-05-12	Africa|hCoV-19/Senegal/45557/2020|EPI ISL 498239|B.1.1|Senegal|2020-05-27	0.0004775441	Africa
Africa|hCoV-19/DRC/7061/2020|EPI ISL 513593|B.1|Democratic Republic of the Congo|2020-05-12	Africa|hCoV-19/Senegal/45557/2020|EPI ISL 498239|B.1.1|Senegal|2020-05-27	0.0003528497	Africa
Africa|hCoV-19/DRC/7140/2020|EPI ISL 513594|B.1.214|Democratic Republic of the Congo|2020-05-12	Africa|hCoV-19/Senegal/45557/2020|EPI ISL 498239|B.1.1|Senegal|2020-05-27	0.0005884517	Africa
Africa|hCoV-19/DRC/7200/2020|EPI ISL 514112|B.1|Democratic Republic of the Congo|2020-05-13	Africa|hCoV-19/Senegal/45557/2020|EPI ISL 498239|B.1.1|Senegal|2020-05-27	0.0005776682	Africa
Africa|hCoV-19/DRC/7211/2020|EPI ISL 514122|B.1.149|Democratic Republic of the Congo|2020-05-13	Africa|hCoV-19/Senegal/45557/2020|EPI ISL 498239|B.1.1|Senegal|2020-05-27	0.0005455989	Africa
Africa|hCoV-19/DRC/7248/2020|EPI ISL 514123|B.1|Democratic Republic of the Congo|2020-05-13	Africa|hCoV-19/Senegal/45557/2020|EPI ISL 498239|B.1.1|Senegal|2020-05-27	0.0003479313	Africa
Africa|hCoV-19/DRC/7255/2020|EPI ISL 514124|B.1.149|Democratic Republic of the Congo|2020-05-13	Africa|hCoV-19/Senegal/45557/2020|EPI ISL 498239|B.1.1|Senegal|2020-05-27	0.0005157005	Africa
Africa|hCoV-19/DRC/73/2020|EPI ISL 417941|B.1.178|Democratic Republic of the Congo|2020-03-18	Africa|hCoV-19/Senegal/45557/2020|EPI ISL 498239|B.1.1|Senegal|2020-05-27	0.0003745259	Africa
Africa|hCoV-19/DRC/7386/2020|EPI ISL 513595|B.1.5|Democratic Republic of the Congo|2020-05-14	Africa|hCoV-19/Senegal/45557/2020|EPI ISL 498239|B.1.1|Senegal|2020-05-27	0.0002799500	Africa
Africa|hCoV-19/DRC/7430/2020|EPI ISL 496517|B.1.1.1|Democratic Republic of the Congo|2020-05-14	Africa|hCoV-19/Senegal/45557/2020|EPI ISL 498239|B.1.1|Senegal|2020-05-27	0.0004660608	Africa
Africa|hCoV-19/DRC/7434/2020|EPI ISL 513621|B.1.1.1|Democratic Republic of the Congo|2020-05-14	Africa|hCoV-19/Senegal/45557/2020|EPI ISL 498239|B.1.1|Senegal|2020-05-27	0.0004543034	Africa
Africa|hCoV-19/DRC/7471/2020|EPI ISL 513596|B.1.214|Democratic Republic of the Congo|2020-05-14	Africa|hCoV-19/Senegal/45557/2020|EPI ISL 498239|B.1.1|Senegal|2020-05-27	0.0004798054	Africa
Africa|hCoV-19/DRC/7488/2020|EPI ISL 514113|B.1.1|Democratic Republic of the Congo|2020-05-14	Africa|hCoV-19/Senegal/45557/2020|EPI ISL 498239|B.1.1|Senegal|2020-05-27	0.0002388730	Africa
Africa|hCoV-19/DRC/7713/2020|EPI ISL 495640|B.1|Democratic Republic of the Congo|2020-05-14	Africa|hCoV-19/Senegal/45557/2020|EPI ISL 498239|B.1.1|Senegal|2020-05-27	0.0005588965	Africa
Africa|hCoV-19/DRC/7864/2020|EPI ISL 496505|B.1.214|Democratic Republic of the Congo|2020-05-15	Africa|hCoV-19/Senegal/45557/2020|EPI ISL 498239|B.1.1|Senegal|2020-05-27	0.0004859240	Africa
Africa|hCoV-19/DRC/7920/2020|EPI ISL 495641|B.1|Democratic Republic of the Congo|2020-05-15	Africa|hCoV-19/Senegal/45557/2020|EPI ISL 498239|B.1.1|Senegal|2020-05-27	0.0005123493	Africa
Africa|hCoV-19/DRC/80/2020|EPI ISL 417942|B.1.178|Democratic Republic of the Congo|2020-03-18	Africa|hCoV-19/Senegal/45557/2020|EPI ISL 498239|B.1.1|Senegal|2020-05-27	0.0003741057	Africa
Africa|hCoV-19/DRC/8018/2020|EPI ISL 514125|B.1.5|Democratic Republic of the Congo|2020-05-15	Africa|hCoV-19/Senegal/45557/2020|EPI ISL 498239|B.1.1|Senegal|2020-05-27	0.0004589235	Africa
Africa|hCoV-19/DRC/81/2020|EPI ISL 417944|B.1.9|Democratic Republic of the Congo|2020-03-18	Africa|hCoV-19/Senegal/45557/2020|EPI ISL 498239|B.1.1|Senegal|2020-05-27	0.0004769306	Africa
Africa|hCoV-19/DRC/82/2020|EPI ISL 417946|B.1.5|Democratic Republic of the Congo|2020-03-18	Africa|hCoV-19/Senegal/45557/2020|EPI ISL 498239|B.1.1|Senegal|2020-05-27	0.0003386763	Africa
Africa|hCoV-19/DRC/94/2020|EPI ISL 417947|B.1|Democratic Republic of the Congo|2020-03-19	Africa|hCoV-19/Senegal/45557/2020|EPI ISL 498239|B.1.1|Senegal|2020-05-27	0.0003726433	Africa
Africa|hCoV-19/DRC/998/2020|EPI ISL 429254|B.1|Democratic Republic of the Congo|2020-04-03	Africa|hCoV-19/Senegal/45557/2020|EPI ISL 498239|B.1.1|Senegal|2020-05-27	0.0003898484	Africa
Africa|hCoV-19/DRC/KN-0038/2020|EPI ISL 417434|B.1.128|Democratic Republic of the Congo|2020-03-14	Africa|hCoV-19/Senegal/45557/2020|EPI ISL 498239|B.1.1|Senegal|2020-05-27	0.0004951045	Africa
Africa|hCoV-19/DRC/KN-0054/2020|EPI ISL 417437|B.1.178|Democratic Republic of the Congo|2020-03-17	Africa|hCoV-19/Senegal/45557/2020|EPI ISL 498239|B.1.1|Senegal|2020-05-27	0.0004068409	Africa
Africa|hCoV-19/DRC/KN-0058/2020|EPI ISL 417438|B.1|Democratic Republic of the Congo|2020-03-17	Africa|hCoV-19/Senegal/45557/2020|EPI ISL 498239|B.1.1|Senegal|2020-05-27	0.0003759028	Africa
Africa|hCoV-19/DRC/KN-0060/2020|EPI ISL 417440|B.1|Democratic Republic of the Congo|2020-03-17	Africa|hCoV-19/Senegal/45557/2020|EPI ISL 498239|B.1.1|Senegal|2020-05-27	0.0004072497	Africa
Africa|hCoV-19/DRC/KN-0070/2020|EPI ISL 417441|B.1.178|Democratic Republic of the Congo|2020-03-17	Africa|hCoV-19/Senegal/45557/2020|EPI ISL 498239|B.1.1|Senegal|2020-05-27	0.0003815262	Africa
Africa|hCoV-19/DRC/KN-0072/2020|EPI ISL 417442|B.1.178|Democratic Republic of the Congo|2020-03-18	Africa|hCoV-19/Senegal/45557/2020|EPI ISL 498239|B.1.1|Senegal|2020-05-27	0.0003744111	Africa
Africa|hCoV-19/DRC/KN-13/2020|EPI ISL 414647|B.1|Democratic Republic of the Congo|2020-03-09	Africa|hCoV-19/Senegal/45557/2020|EPI ISL 498239|B.1.1|Senegal|2020-05-27	0.0003122704	Africa
Africa|hCoV-19/Egypt/Army-MCL001/2020|EPI ISL 510526|B.1|Egypt|2020-06-01	Africa|hCoV-19/Senegal/45557/2020|EPI ISL 498239|B.1.1|Senegal|2020-05-27	0.0005081224	Africa
Africa|hCoV-19/Egypt/C-CU001a-S1/2020|EPI ISL 529031|B.1.255|Egypt|2020-05-19	Africa|hCoV-19/Senegal/45557/2020|EPI ISL 498239|B.1.1|Senegal|2020-05-27	0.0005420103	Africa
Africa|hCoV-19/Egypt/C-CU002b-S3/2020|EPI ISL 529032|B.1.1.1|Egypt|2020-06-19	Africa|hCoV-19/Senegal/45557/2020|EPI ISL 498239|B.1.1|Senegal|2020-05-27	0.0005758682	Africa
Africa|hCoV-19/Egypt/C-VSVRI-SERVAC/2020|EPI ISL 528386|B.1.255|Egypt|2020-08-22	Africa|hCoV-19/Senegal/45557/2020|EPI ISL 498239|B.1.1|Senegal|2020-05-27	0.0003725676	Africa
Africa|hCoV-19/Egypt/CUNCI-7I028/2020|EPI ISL 524426|B.1.255|Egypt|2020-07-19	Africa|hCoV-19/Senegal/45557/2020|EPI ISL 498239|B.1.1|Senegal|2020-05-27	0.0003725676	Africa
Africa|hCoV-19/Egypt/CUNCI-HGC002/2020|EPI ISL 468045|B.1|Egypt|2020-05-02	Africa|hCoV-19/Senegal/45557/2020|EPI ISL 498239|B.1.1|Senegal|2020-05-27	0.0003728669	Africa
Africa|hCoV-19/Egypt/CUNCI-HGC004/2020|EPI ISL 468048|B.1|Egypt|2020-05-02	Africa|hCoV-19/Senegal/45557/2020|EPI ISL 498239|B.1.1|Senegal|2020-05-27	0.0003727658	Africa
Africa|hCoV-19/Egypt/CUNCI-HGC005/2020|EPI ISL 468052|B.1|Egypt|2020-05-02	Africa|hCoV-19/Senegal/45557/2020|EPI ISL 498239|B.1.1|Senegal|2020-05-27	0.0004405832	Africa
Africa|hCoV-19/Egypt/CUNCI-HGC006/2020|EPI ISL 468050|B.1|Egypt|2020-05-02	Africa|hCoV-19/Senegal/45557/2020|EPI ISL 498239|B.1.1|Senegal|2020-05-27	0.0004404997	Africa
Africa|hCoV-19/Egypt/CUNCI-HGC007-2/2020|EPI ISL 468054|B.1|Egypt|2020-05-02	Africa|hCoV-19/Senegal/45557/2020|EPI ISL 498239|B.1.1|Senegal|2020-05-27	0.0004743088	Africa
Africa|hCoV-19/Egypt/CUNCI-HGC007/2020|EPI ISL 468046|B.1|Egypt|2020-05-02	Africa|hCoV-19/Senegal/45557/2020|EPI ISL 498239|B.1.1|Senegal|2020-05-27	0.0004405743	Africa
Africa|hCoV-19/Egypt/CUNCI-HGC008/2020|EPI ISL 468044|B.1|Egypt|2020-05-02	Africa|hCoV-19/Senegal/45557/2020|EPI ISL 498239|B.1.1|Senegal|2020-05-27	0.0004405892	Africa
Africa|hCoV-19/Egypt/CUNCI-HGC009/2020|EPI ISL 468053|B.1|Egypt|2020-05-02	Africa|hCoV-19/Senegal/45557/2020|EPI ISL 498239|B.1.1|Senegal|2020-05-27	0.0003729174	Africa
Africa|hCoV-19/Egypt/CUNCI-HGC010/2020|EPI ISL 468055|B.1.247|Egypt|2020-05-02	Africa|hCoV-19/Senegal/45557/2020|EPI ISL 498239|B.1.1|Senegal|2020-05-27	0.0006100858	Africa
Africa|hCoV-19/Egypt/CUNCI-HGC011/2020|EPI ISL 468059|B.1|Egypt|2020-05-02	Africa|hCoV-19/Senegal/45557/2020|EPI ISL 498239|B.1.1|Senegal|2020-05-27	0.0004406146	Africa
Africa|hCoV-19/Egypt/CUNCI-HGC012/2020|EPI ISL 468051|B.1.255|Egypt|2020-05-02	Africa|hCoV-19/Senegal/45557/2020|EPI ISL 498239|B.1.1|Senegal|2020-05-27	0.0005762021	Africa
Africa|hCoV-19/Egypt/CUNCI-HGC013/2020|EPI ISL 468047|B.1.201|Egypt|2020-05-02	Africa|hCoV-19/Senegal/45557/2020|EPI ISL 498239|B.1.1|Senegal|2020-05-27	0.0005083980	Africa
Africa|hCoV-19/Egypt/CUNCI-HGC014/2020|EPI ISL 468060|B.1.5|Egypt|2020-05-02	Africa|hCoV-19/Senegal/45557/2020|EPI ISL 498239|B.1.1|Senegal|2020-05-27	0.0003050295	Africa
Africa|hCoV-19/Egypt/CUNCI-HGC015/2020|EPI ISL 468056|B.1|Egypt|2020-05-02	Africa|hCoV-19/Senegal/45557/2020|EPI ISL 498239|B.1.1|Senegal|2020-05-27	0.0003050191	Africa
Africa|hCoV-19/Egypt/CUNCI-HGC016/2020|EPI ISL 468058|B.1|Egypt|2020-05-02	Africa|hCoV-19/Senegal/45557/2020|EPI ISL 498239|B.1.1|Senegal|2020-05-27	0.0004414568	Africa
Africa|hCoV-19/Egypt/CUNCI-HGC021/2020|EPI ISL 468061|B.1|Egypt|2020-05-02	Africa|hCoV-19/Senegal/45557/2020|EPI ISL 498239|B.1.1|Senegal|2020-05-27	0.0004412366	Africa
Africa|hCoV-19/Egypt/CUNCI-HGC023/2020|EPI ISL 468057|B.1.5|Egypt|2020-05-02	Africa|hCoV-19/Senegal/45557/2020|EPI ISL 498239|B.1.1|Senegal|2020-05-27	0.0003389595	Africa
Africa|hCoV-19/Egypt/CUNCI-HGC028/2020|EPI ISL 468062|B.1|Egypt|2020-05-02	Africa|hCoV-19/Senegal/45557/2020|EPI ISL 498239|B.1.1|Senegal|2020-05-27	0.0005092954	Africa
Africa|hCoV-19/Egypt/CUNCI-HGC3I011/2020|EPI ISL 479697|B.1|Egypt|2020-06-02	Africa|hCoV-19/Senegal/45557/2020|EPI ISL 498239|B.1.1|Senegal|2020-05-27	0.0004403758	Africa
Africa|hCoV-19/Egypt/CUNCI-HGC3I012/2020|EPI ISL 479693|B.1.255|Egypt|2020-06-02	Africa|hCoV-19/Senegal/45557/2020|EPI ISL 498239|B.1.1|Senegal|2020-05-27	0.0005758899	Africa
Africa|hCoV-19/Egypt/CUNCI-HGC3I013/2020|EPI ISL 479694|B.1.201|Egypt|2020-06-02	Africa|hCoV-19/Senegal/45557/2020|EPI ISL 498239|B.1.1|Senegal|2020-05-27	0.0005081225	Africa
Africa|hCoV-19/Egypt/CUNCI-HGC3I014/2020|EPI ISL 479696|B.1.5|Egypt|2020-06-02	Africa|hCoV-19/Senegal/45557/2020|EPI ISL 498239|B.1.1|Senegal|2020-05-27	0.0003048539	Africa
Africa|hCoV-19/Egypt/CUNCI-HGC3I02/2020|EPI ISL 479686|B.1|Egypt|2020-06-02	Africa|hCoV-19/Senegal/45557/2020|EPI ISL 498239|B.1.1|Senegal|2020-05-27	0.0004065145	Africa
Africa|hCoV-19/Egypt/CUNCI-HGC3I023/2020|EPI ISL 479695|B.1.5|Egypt|2020-06-02	Africa|hCoV-19/Senegal/45557/2020|EPI ISL 498239|B.1.1|Senegal|2020-05-27	0.0003387759	Africa
Africa|hCoV-19/Egypt/CUNCI-HGC3I025/2020|EPI ISL 479691|B.1|Egypt|2020-06-02	Africa|hCoV-19/Senegal/45557/2020|EPI ISL 498239|B.1.1|Senegal|2020-05-27	0.0004743071	Africa
Africa|hCoV-19/Egypt/CUNCI-HGC3I03/2020|EPI ISL 479687|B.1|Egypt|2020-06-02	Africa|hCoV-19/Senegal/45557/2020|EPI ISL 498239|B.1.1|Senegal|2020-05-27	0.0004403356	Africa
Africa|hCoV-19/Egypt/CUNCI-HGC3I05/2020|EPI ISL 479690|B.1|Egypt|2020-06-02	Africa|hCoV-19/Senegal/45557/2020|EPI ISL 498239|B.1.1|Senegal|2020-05-27	0.0004403445	Africa
Africa|hCoV-19/Egypt/CUNCI-HGC3I06/2020|EPI ISL 479688|B.1|Egypt|2020-06-02	Africa|hCoV-19/Senegal/45557/2020|EPI ISL 498239|B.1.1|Senegal|2020-05-27	0.0004403505	Africa
Africa|hCoV-19/Egypt/CUNCI-HGC3I08/2020|EPI ISL 479698|B.1|Egypt|2020-06-02	Africa|hCoV-19/Senegal/45557/2020|EPI ISL 498239|B.1.1|Senegal|2020-05-27	0.0004403505	Africa
Africa|hCoV-19/Egypt/CUNCI-HGC3I09/2020|EPI ISL 479692|B.1|Egypt|2020-06-02	Africa|hCoV-19/Senegal/45557/2020|EPI ISL 498239|B.1.1|Senegal|2020-05-27	0.0003727153	Africa
Africa|hCoV-19/Egypt/CUNCI-HGC4I003/2020|EPI ISL 479699|B.1.1.247|Egypt|2020-06-02	Africa|hCoV-19/Senegal/45557/2020|EPI ISL 498239|B.1.1|Senegal|2020-05-27	0.0004403638	Africa
Africa|hCoV-19/Egypt/CUNCI-HGC4I004/2020|EPI ISL 479700|B.1.1.296|Egypt|2020-06-02	Africa|hCoV-19/Senegal/45557/2020|EPI ISL 498239|B.1.1|Senegal|2020-05-27	0.0003386863	Africa
Africa|hCoV-19/Egypt/CUNCI-HGC4I015/2020|EPI ISL 479728|B.1.1.123|Egypt|2020-06-02	Africa|hCoV-19/Senegal/45557/2020|EPI ISL 498239|B.1.1|Senegal|2020-05-27	0.0003725952	Africa
Africa|hCoV-19/Egypt/CUNCI-HGC4I022/2020|EPI ISL 479705|B.1.1|Egypt|2020-06-02	Africa|hCoV-19/Senegal/45557/2020|EPI ISL 498239|B.1.1|Senegal|2020-05-27	0.0004742476	Africa
Africa|hCoV-19/Egypt/CUNCI-HGC4I023/2020|EPI ISL 479729|B.1.1.247|Egypt|2020-06-02	Africa|hCoV-19/Senegal/45557/2020|EPI ISL 498239|B.1.1|Senegal|2020-05-27	0.0003048631	Africa
Africa|hCoV-19/Egypt/CUNCI-HGC4I025/2020|EPI ISL 479706|B.1.255|Egypt|2020-06-02	Africa|hCoV-19/Senegal/45557/2020|EPI ISL 498239|B.1.1|Senegal|2020-05-27	0.0005081276	Africa
Africa|hCoV-19/Egypt/CUNCI-HGC4I026/2020|EPI ISL 479702|B.1|Egypt|2020-06-02	Africa|hCoV-19/Senegal/45557/2020|EPI ISL 498239|B.1.1|Senegal|2020-05-27	0.0005764423	Africa
Africa|hCoV-19/Egypt/CUNCI-HGC4I029/2020|EPI ISL 479701|B.1.1.1|Egypt|2020-06-02	Africa|hCoV-19/Senegal/45557/2020|EPI ISL 498239|B.1.1|Senegal|2020-05-27	0.0005081277	Africa
Africa|hCoV-19/Egypt/CUNCI-HGC4I030/2020|EPI ISL 479703|B.1|Egypt|2020-06-02	Africa|hCoV-19/Senegal/45557/2020|EPI ISL 498239|B.1.1|Senegal|2020-05-27	0.0005081123	Africa
Africa|hCoV-19/Egypt/CUNCI-HGC4I031/2020|EPI ISL 479707|B.1.1.1|Egypt|2020-06-02	Africa|hCoV-19/Senegal/45557/2020|EPI ISL 498239|B.1.1|Senegal|2020-05-27	0.0005758878	Africa
Africa|hCoV-19/Egypt/CUNCI-HGC4I032/2020|EPI ISL 479709|B.1.1|Egypt|2020-06-02	Africa|hCoV-19/Senegal/45557/2020|EPI ISL 498239|B.1.1|Senegal|2020-05-27	0.0003389847	Africa
Africa|hCoV-19/Egypt/CUNCI-HGC4I033/2020|EPI ISL 479704|B.1|Egypt|2020-06-02	Africa|hCoV-19/Senegal/45557/2020|EPI ISL 498239|B.1.1|Senegal|2020-05-27	0.0004065420	Africa
Africa|hCoV-19/Egypt/CUNCI-HGC4I034/2020|EPI ISL 479708|B.1.255|Egypt|2020-06-02	Africa|hCoV-19/Senegal/45557/2020|EPI ISL 498239|B.1.1|Senegal|2020-05-27	0.0003725676	Africa
Africa|hCoV-19/Egypt/CUNCI-HGC5I001/2020|EPI ISL 479710|B.1.1|Egypt|2020-06-02	Africa|hCoV-19/Senegal/45557/2020|EPI ISL 498239|B.1.1|Senegal|2020-05-27	0.0002032669	Africa
Africa|hCoV-19/Egypt/CUNCI-HGC5I003/2020|EPI ISL 479711|B.1|Egypt|2020-06-02	Africa|hCoV-19/Senegal/45557/2020|EPI ISL 498239|B.1.1|Senegal|2020-05-27	0.0003726092	Africa
Africa|hCoV-19/Egypt/CUNCI-HGC5I010/2020|EPI ISL 479730|B.1.1|Egypt|2020-06-02	Africa|hCoV-19/Senegal/45557/2020|EPI ISL 498239|B.1.1|Senegal|2020-05-27	0.0002710060	Africa
Africa|hCoV-19/Egypt/CUNCI-HGC5I011/2020|EPI ISL 479712|B.1.1|Egypt|2020-06-02	Africa|hCoV-19/Senegal/45557/2020|EPI ISL 498239|B.1.1|Senegal|2020-05-27	0.0002032393	Africa
Africa|hCoV-19/Egypt/CUNCI-HGC5I012/2020|EPI ISL 479713|B.1.1|Egypt|2020-06-02	Africa|hCoV-19/Senegal/45557/2020|EPI ISL 498239|B.1.1|Senegal|2020-05-27	0.0002370532	Africa
Africa|hCoV-19/Egypt/CUNCI-HGC5I014/2020|EPI ISL 479714|B.1.255|Egypt|2020-06-02	Africa|hCoV-19/Senegal/45557/2020|EPI ISL 498239|B.1.1|Senegal|2020-05-27	0.0005081449	Africa
Africa|hCoV-19/Egypt/CUNCI-HGC5I015/2020|EPI ISL 475722|B.1.255|Egypt|2020-05-02	Africa|hCoV-19/Senegal/45557/2020|EPI ISL 498239|B.1.1|Senegal|2020-05-27	0.0005761355	Africa
Africa|hCoV-19/Egypt/CUNCI-HGC5I016/2020|EPI ISL 479731|B.1|Egypt|2020-06-02	Africa|hCoV-19/Senegal/45557/2020|EPI ISL 498239|B.1.1|Senegal|2020-05-27	0.0004064691	Africa
Africa|hCoV-19/Egypt/CUNCI-HGC5I022/2020|EPI ISL 479715|B.1.1|Egypt|2020-06-02	Africa|hCoV-19/Senegal/45557/2020|EPI ISL 498239|B.1.1|Senegal|2020-05-27	0.0002709326	Africa
Africa|hCoV-19/Egypt/CUNCI-HGC5I025/2020|EPI ISL 479716|A|Egypt|2020-06-02	Africa|hCoV-19/Senegal/45557/2020|EPI ISL 498239|B.1.1|Senegal|2020-05-27	0.0003394116	Africa
Africa|hCoV-19/Egypt/CUNCI-HGC5I026/2020|EPI ISL 479735|B.1.5|Egypt|2020-06-02	Africa|hCoV-19/Senegal/45557/2020|EPI ISL 498239|B.1.1|Senegal|2020-05-27	0.0005083220	Africa
Africa|hCoV-19/Egypt/CUNCI-HGC5I029/2020|EPI ISL 479734|B.1|Egypt|2020-06-02	Africa|hCoV-19/Senegal/45557/2020|EPI ISL 498239|B.1.1|Senegal|2020-05-27	0.0004065282	Africa
Africa|hCoV-19/Egypt/CUNCI-HGC5I030/2020|EPI ISL 479721|B.1.5|Egypt|2020-06-02	Africa|hCoV-19/Senegal/45557/2020|EPI ISL 498239|B.1.1|Senegal|2020-05-27	0.0003048952	Africa
Africa|hCoV-19/Egypt/CUNCI-HGC5I033/2020|EPI ISL 479717|B.1.5|Egypt|2020-06-02	Africa|hCoV-19/Senegal/45557/2020|EPI ISL 498239|B.1.1|Senegal|2020-05-27	0.0002710427	Africa
Africa|hCoV-19/Egypt/CUNCI-HGC5I034/2020|EPI ISL 479720|B.1.5|Egypt|2020-06-02	Africa|hCoV-19/Senegal/45557/2020|EPI ISL 498239|B.1.1|Senegal|2020-05-27	0.0003387058	Africa
Africa|hCoV-19/Egypt/CUNCI-HGC6I002/2020|EPI ISL 479719|B.1.1.1|Egypt|2020-06-02	Africa|hCoV-19/Senegal/45557/2020|EPI ISL 498239|B.1.1|Senegal|2020-05-27	0.0004742108	Africa
Africa|hCoV-19/Egypt/CUNCI-HGC6I003/2020|EPI ISL 479718|B.1.5|Egypt|2020-06-02	Africa|hCoV-19/Senegal/45557/2020|EPI ISL 498239|B.1.1|Senegal|2020-05-27	0.0004065048	Africa
Africa|hCoV-19/Egypt/CUNCI-HGC6I007/2020|EPI ISL 479722|B.1|Egypt|2020-06-02	Africa|hCoV-19/Senegal/45557/2020|EPI ISL 498239|B.1.1|Senegal|2020-05-27	0.0003388103	Africa
Africa|hCoV-19/Egypt/CUNCI-HGC6I010/2020|EPI ISL 478672|B.1|Egypt|2020-06-02	Africa|hCoV-19/Senegal/45557/2020|EPI ISL 498239|B.1.1|Senegal|2020-05-27	0.0005080881	Africa
Africa|hCoV-19/Egypt/CUNCI-HGC6I011/2020|EPI ISL 479727|A|Egypt|2020-06-02	Africa|hCoV-19/Senegal/45557/2020|EPI ISL 498239|B.1.1|Senegal|2020-05-27	0.0008471580	Africa
Africa|hCoV-19/Egypt/CUNCI-HGC6I015/2020|EPI ISL 479725|B.1.1|Egypt|2020-06-02	Africa|hCoV-19/Senegal/45557/2020|EPI ISL 498239|B.1.1|Senegal|2020-05-27	0.0003725387	Africa
Africa|hCoV-19/Egypt/CUNCI-HGC6I016/2020|EPI ISL 475723|B.1.247|Egypt|2020-06-02	Africa|hCoV-19/Senegal/45557/2020|EPI ISL 498239|B.1.1|Senegal|2020-05-27	0.0006102535	Africa
Africa|hCoV-19/Egypt/CUNCI-HGC6I024/2020|EPI ISL 479732|B.1.1.247|Egypt|2020-06-02	Africa|hCoV-19/Senegal/45557/2020|EPI ISL 498239|B.1.1|Senegal|2020-05-27	0.0003390388	Africa
Africa|hCoV-19/Egypt/CUNCI-HGC6I026/2020|EPI ISL 479724|B.1.1.1|Egypt|2020-06-02	Africa|hCoV-19/Senegal/45557/2020|EPI ISL 498239|B.1.1|Senegal|2020-05-27	0.0005080932	Africa
Africa|hCoV-19/Egypt/CUNCI-HGC6I029/2020|EPI ISL 477161|B.1.255|Egypt|2020-06-02	Africa|hCoV-19/Senegal/45557/2020|EPI ISL 498239|B.1.1|Senegal|2020-05-27	0.0005081105	Africa
Africa|hCoV-19/Egypt/CUNCI-HGC6I031/2020|EPI ISL 475724|B.1.1.1|Egypt|2020-06-02	Africa|hCoV-19/Senegal/45557/2020|EPI ISL 498239|B.1.1|Senegal|2020-05-27	0.0004744565	Africa
Africa|hCoV-19/Egypt/CUNCI-HGC6I032/2020|EPI ISL 479733|B.1.1.1|Egypt|2020-06-02	Africa|hCoV-19/Senegal/45557/2020|EPI ISL 498239|B.1.1|Senegal|2020-05-27	0.0004742268	Africa
Africa|hCoV-19/Egypt/CUNCI-HGC6I033/2020|EPI ISL 479723|B.1.1.1|Egypt|2020-06-02	Africa|hCoV-19/Senegal/45557/2020|EPI ISL 498239|B.1.1|Senegal|2020-05-27	0.0004742541	Africa
Africa|hCoV-19/Egypt/CUNCI-HGC7I01/2020|EPI ISL 529141|B.1|Egypt|2020-07-19	Africa|hCoV-19/Senegal/45557/2020|EPI ISL 498239|B.1.1|Senegal|2020-05-27	0.0005420193	Africa
Africa|hCoV-19/Egypt/CUNCI-HGC7I02/2020|EPI ISL 529142|A|Egypt|2020-07-19	Africa|hCoV-19/Senegal/45557/2020|EPI ISL 498239|B.1.1|Senegal|2020-05-27	0.0008132551	Africa
Africa|hCoV-19/Egypt/CUNCI-HGC7I07/2020|EPI ISL 529145|B.1|Egypt|2020-07-19	Africa|hCoV-19/Senegal/45557/2020|EPI ISL 498239|B.1.1|Senegal|2020-05-27	0.0005081449	Africa
Africa|hCoV-19/Egypt/EGY-020/2020|EPI ISL 526975|B.1|Egypt|2020-08-14	Africa|hCoV-19/Senegal/45557/2020|EPI ISL 498239|B.1.1|Senegal|2020-05-27	0.0005081225	Africa
Africa|hCoV-19/Egypt/EGY-041/2020|EPI ISL 526997|B.1|Egypt|2020-08-22	Africa|hCoV-19/Senegal/45557/2020|EPI ISL 498239|B.1.1|Senegal|2020-05-27	0.0005081225	Africa
Africa|hCoV-19/Egypt/EGY-S031/2020|EPI ISL 526986|B.1|Egypt|2020-08-17	Africa|hCoV-19/Senegal/45557/2020|EPI ISL 498239|B.1.1|Senegal|2020-05-27	0.0005081225	Africa
Africa|hCoV-19/Egypt/HCoV2-Egy-002/2020|EPI ISL 510532|B.1|Egypt|2020-06-02	Africa|hCoV-19/Senegal/45557/2020|EPI ISL 498239|B.1.1|Senegal|2020-05-27	0.0005081225	Africa
Africa|hCoV-19/Egypt/MASRI-005/2020|EPI ISL 482759|B.1|Egypt|2020-04-30	Africa|hCoV-19/Senegal/45557/2020|EPI ISL 498239|B.1.1|Senegal|2020-05-27	0.0003725601	Africa
Africa|hCoV-19/Egypt/MASRI-007/2020|EPI ISL 482760|B.1|Egypt|2020-04-28	Africa|hCoV-19/Senegal/45557/2020|EPI ISL 498239|B.1.1|Senegal|2020-05-27	0.0004406086	Africa
Africa|hCoV-19/Egypt/MASRI-008/2020|EPI ISL 482761|B.1|Egypt|2020-04-30	Africa|hCoV-19/Senegal/45557/2020|EPI ISL 498239|B.1.1|Senegal|2020-05-27	0.0003748103	Africa
Africa|hCoV-19/Egypt/MASRI-009/2020|EPI ISL 483035|A|Egypt|2020-04-30	Africa|hCoV-19/Senegal/45557/2020|EPI ISL 498239|B.1.1|Senegal|2020-05-27	0.0006776001	Africa
Africa|hCoV-19/Egypt/MASRI-011/2020|EPI ISL 482762|B.1|Egypt|2020-05-05	Africa|hCoV-19/Senegal/45557/2020|EPI ISL 498239|B.1.1|Senegal|2020-05-27	0.0004404146	Africa
Africa|hCoV-19/Egypt/MASRI-012/2020|EPI ISL 482763|B.1|Egypt|2020-05-05	Africa|hCoV-19/Senegal/45557/2020|EPI ISL 498239|B.1.1|Senegal|2020-05-27	0.0003386841	Africa
Africa|hCoV-19/Egypt/MASRI-014/2020|EPI ISL 482765|B.1|Egypt|2020-04-30	Africa|hCoV-19/Senegal/45557/2020|EPI ISL 498239|B.1.1|Senegal|2020-05-27	0.0005759990	Africa
Africa|hCoV-19/Egypt/MASRI-015/2020|EPI ISL 482766|B.1.36|Egypt|2020-05-11	Africa|hCoV-19/Senegal/45557/2020|EPI ISL 498239|B.1.1|Senegal|2020-05-27	0.0006437026	Africa
Africa|hCoV-19/Egypt/MASRI-016/2020|EPI ISL 482767|B.1|Egypt|2020-05-11	Africa|hCoV-19/Senegal/45557/2020|EPI ISL 498239|B.1.1|Senegal|2020-05-27	0.0005763895	Africa
Africa|hCoV-19/Egypt/MASRI-018/2020|EPI ISL 483036|A|Egypt|2020-05-10	Africa|hCoV-19/Senegal/45557/2020|EPI ISL 498239|B.1.1|Senegal|2020-05-27	0.0008190254	Africa
Africa|hCoV-19/Egypt/MASRI-020/2020|EPI ISL 483037|B.1|Egypt|2020-05-13	Africa|hCoV-19/Senegal/45557/2020|EPI ISL 498239|B.1.1|Senegal|2020-05-27	0.0006503852	Africa
Africa|hCoV-19/Egypt/MASRI-022/2020|EPI ISL 482768|B.1.255|Egypt|2020-05-13	Africa|hCoV-19/Senegal/45557/2020|EPI ISL 498239|B.1.1|Senegal|2020-05-27	0.0005768226	Africa
Africa|hCoV-19/Egypt/MASRI-023/2020|EPI ISL 482769|B.1|Egypt|2020-05-11	Africa|hCoV-19/Senegal/45557/2020|EPI ISL 498239|B.1.1|Senegal|2020-05-27	0.0003729882	Africa
Africa|hCoV-19/Egypt/MASRI-024/2020|EPI ISL 482770|B.1|Egypt|2020-05-11	Africa|hCoV-19/Senegal/45557/2020|EPI ISL 498239|B.1.1|Senegal|2020-05-27	0.0004403401	Africa
Africa|hCoV-19/Egypt/MASRI-025/2020|EPI ISL 482771|B.1|Egypt|2020-05-10	Africa|hCoV-19/Senegal/45557/2020|EPI ISL 498239|B.1.1|Senegal|2020-05-27	0.0005761609	Africa
Africa|hCoV-19/Egypt/MASRI-026/2020|EPI ISL 482772|B.1|Egypt|2020-05-10	Africa|hCoV-19/Senegal/45557/2020|EPI ISL 498239|B.1.1|Senegal|2020-05-27	0.0004743118	Africa
Africa|hCoV-19/Egypt/MASRI-027/2020|EPI ISL 482773|B.1.1.123|Egypt|2020-05-08	Africa|hCoV-19/Senegal/45557/2020|EPI ISL 498239|B.1.1|Senegal|2020-05-27	0.0003053772	Africa
Africa|hCoV-19/Egypt/MASRI-028/2020|EPI ISL 483038|B.1|Egypt|2020-05-13	Africa|hCoV-19/Senegal/45557/2020|EPI ISL 498239|B.1.1|Senegal|2020-05-27	0.0005081175	Africa
Africa|hCoV-19/Egypt/MASRI-029/2020|EPI ISL 482774|B.1|Egypt|2020-05-13	Africa|hCoV-19/Senegal/45557/2020|EPI ISL 498239|B.1.1|Senegal|2020-05-27	0.0004403549	Africa
Africa|hCoV-19/Egypt/MASRI-10/2020|EPI ISL 475752|B.1.255|Egypt|2020-05	Africa|hCoV-19/Senegal/45557/2020|EPI ISL 498239|B.1.1|Senegal|2020-05-27	0.0005421662	Africa
Africa|hCoV-19/Egypt/MASRI-11/2020|EPI ISL 475753|B.1.36|Egypt|2020-05	Africa|hCoV-19/Senegal/45557/2020|EPI ISL 498239|B.1.1|Senegal|2020-05-27	0.0006775886	Africa
Africa|hCoV-19/Egypt/MASRI-14/2020|EPI ISL 475749|B.1|Egypt|2020-05	Africa|hCoV-19/Senegal/45557/2020|EPI ISL 498239|B.1.1|Senegal|2020-05-27	0.0004064732	Africa
Africa|hCoV-19/Egypt/MASRI-15/2020|EPI ISL 475750|B.1.1|Egypt|2020-05	Africa|hCoV-19/Senegal/45557/2020|EPI ISL 498239|B.1.1|Senegal|2020-05-27	0.0005453718	Africa
Africa|hCoV-19/Egypt/MASRI-2/2020|EPI ISL 475745|B.1|Egypt|2020-05	Africa|hCoV-19/Senegal/45557/2020|EPI ISL 498239|B.1.1|Senegal|2020-05-27	0.0004403248	Africa
Africa|hCoV-19/Egypt/MASRI-3/2020|EPI ISL 475746|A|Egypt|2020-05	Africa|hCoV-19/Senegal/45557/2020|EPI ISL 498239|B.1.1|Senegal|2020-05-27	0.0007115403	Africa
Africa|hCoV-19/Egypt/MASRI-6/2020|EPI ISL 475747|B.1.255|Egypt|2020-05	Africa|hCoV-19/Senegal/45557/2020|EPI ISL 498239|B.1.1|Senegal|2020-05-27	0.0004403251	Africa
Africa|hCoV-19/Egypt/MASRI-9/2020|EPI ISL 475751|B.1.1.1|Egypt|2020-05	Africa|hCoV-19/Senegal/45557/2020|EPI ISL 498239|B.1.1|Senegal|2020-05-27	0.0006099351	Africa
Africa|hCoV-19/Egypt/NRC-01/2020|EPI ISL 430820|B.1|Egypt|2020-03-18	Africa|hCoV-19/Senegal/45557/2020|EPI ISL 498239|B.1.1|Senegal|2020-05-27	0.0004081097	Africa
Africa|hCoV-19/Egypt/NRC-03/2020|EPI ISL 430819|B.1.246|Egypt|2020-03-18	Africa|hCoV-19/Senegal/45557/2020|EPI ISL 498239|B.1.1|Senegal|2020-05-27	0.0004418258	Africa
Africa|hCoV-19/Gabon/ITM-K011/2020|EPI ISL 539573|A|Gabon|2020-03-22	Africa|hCoV-19/Senegal/45557/2020|EPI ISL 498239|B.1.1|Senegal|2020-05-27	0.0006436918	Africa
Africa|hCoV-19/Gabon/ITM-K023/2020|EPI ISL 539574|B.1.178|Gabon|2020-03-27	Africa|hCoV-19/Senegal/45557/2020|EPI ISL 498239|B.1.1|Senegal|2020-05-27	0.0004064375	Africa
Africa|hCoV-19/Gabon/ITM-K027/2020|EPI ISL 539575|A|Gabon|2020-03-27	Africa|hCoV-19/Senegal/45557/2020|EPI ISL 498239|B.1.1|Senegal|2020-05-27	0.0006436766	Africa
Africa|hCoV-19/Gabon/ITM-K028/2020|EPI ISL 539576|B.1.292|Gabon|2020-03-27	Africa|hCoV-19/Senegal/45557/2020|EPI ISL 498239|B.1.1|Senegal|2020-05-27	0.0004064457	Africa
Africa|hCoV-19/Gambia/0214/2020|EPI ISL 471158|B.1|Gambia|2020-03-29	Africa|hCoV-19/Senegal/45557/2020|EPI ISL 498239|B.1.1|Senegal|2020-05-27	0.0003731892	Africa
Africa|hCoV-19/Gambia/0268/2020|EPI ISL 471159|B.1.1|Gambia|2020-03-21	Africa|hCoV-19/Senegal/45557/2020|EPI ISL 498239|B.1.1|Senegal|2020-05-27	0.0002393571	Africa
Africa|hCoV-19/Gambia/0278/2020|EPI ISL 471160|B.1.1|Gambia|2020-03-20	Africa|hCoV-19/Senegal/45557/2020|EPI ISL 498239|B.1.1|Senegal|2020-05-27	0.0002397095	Africa
Africa|hCoV-19/Gambia/0528/2020|EPI ISL 471161|B.1.1.293|Gambia|2020-04-30	Africa|hCoV-19/Senegal/45557/2020|EPI ISL 498239|B.1.1|Senegal|2020-05-27	0.0002762959	Africa
Africa|hCoV-19/Gambia/0531/2020|EPI ISL 471162|B.1.1.293|Gambia|2020-04-30	Africa|hCoV-19/Senegal/45557/2020|EPI ISL 498239|B.1.1|Senegal|2020-05-27	0.0002763151	Africa
Africa|hCoV-19/Gambia/0536/2020|EPI ISL 471163|B.1.1.293|Gambia|2020-04-30	Africa|hCoV-19/Senegal/45557/2020|EPI ISL 498239|B.1.1|Senegal|2020-05-27	0.0002709169	Africa
Africa|hCoV-19/Gambia/0547/2020|EPI ISL 471164|B.1.1.293|Gambia|2020-04-30	Africa|hCoV-19/Senegal/45557/2020|EPI ISL 498239|B.1.1|Senegal|2020-05-27	0.0002713488	Africa
Africa|hCoV-19/Gambia/0548/2020|EPI ISL 471165|B.1.5|Gambia|2020-04-30	Africa|hCoV-19/Senegal/45557/2020|EPI ISL 498239|B.1.1|Senegal|2020-05-27	0.0002454147	Africa
Africa|hCoV-19/Gambia/1090/2020|EPI ISL 471166|B.1.1|Gambia|2020-05-04	Africa|hCoV-19/Senegal/45557/2020|EPI ISL 498239|B.1.1|Senegal|2020-05-27	0.0003072847	Africa
Africa|hCoV-19/Gambia/1094/2020|EPI ISL 471167|B.1.1.293|Gambia|2020-05-04	Africa|hCoV-19/Senegal/45557/2020|EPI ISL 498239|B.1.1|Senegal|2020-05-27	0.0002709170	Africa
Africa|hCoV-19/Gambia/1251/2020|EPI ISL 471168|B.1.1.293|Gambia|2020-05-07	Africa|hCoV-19/Senegal/45557/2020|EPI ISL 498239|B.1.1|Senegal|2020-05-27	0.0002762960	Africa
Africa|hCoV-19/Gambia/1264/2020|EPI ISL 471169|B.1.1|Gambia|2020-05-07	Africa|hCoV-19/Senegal/45557/2020|EPI ISL 498239|B.1.1|Senegal|2020-05-27	0.0002390302	Africa
Africa|hCoV-19/Gambia/1271/2020|EPI ISL 471170|B.1.1|Gambia|2020-05-07	Africa|hCoV-19/Senegal/45557/2020|EPI ISL 498239|B.1.1|Senegal|2020-05-27	0.0002393408	Africa
Africa|hCoV-19/Gambia/1277/2020|EPI ISL 471171|B.1.1.293|Gambia|2020-05-07	Africa|hCoV-19/Senegal/45557/2020|EPI ISL 498239|B.1.1|Senegal|2020-05-27	0.0002709169	Africa
Africa|hCoV-19/Gambia/3668/2020|EPI ISL 560992|B.1.5.12|Gambia|2020-07-30	Africa|hCoV-19/Senegal/45557/2020|EPI ISL 498239|B.1.1|Senegal|2020-05-27	0.0005801955	Africa
Africa|hCoV-19/Gambia/3670/2020|EPI ISL 560993|B.1.5.12|Gambia|2020-07-30	Africa|hCoV-19/Senegal/45557/2020|EPI ISL 498239|B.1.1|Senegal|2020-05-27	0.0005849862	Africa
Africa|hCoV-19/Gambia/3671/2020|EPI ISL 560994|B.1.1.293|Gambia|2020-07-30	Africa|hCoV-19/Senegal/45557/2020|EPI ISL 498239|B.1.1|Senegal|2020-05-27	0.0003412133	Africa
Africa|hCoV-19/Gambia/3673/2020|EPI ISL 560995|B.1.5|Gambia|2020-07-30	Africa|hCoV-19/Senegal/45557/2020|EPI ISL 498239|B.1.1|Senegal|2020-05-27	0.0003412784	Africa
Africa|hCoV-19/Gambia/3676/2020|EPI ISL 560996|B.1.5|Gambia|2020-07-30	Africa|hCoV-19/Senegal/45557/2020|EPI ISL 498239|B.1.1|Senegal|2020-05-27	0.0003454607	Africa
Africa|hCoV-19/Gambia/3678/2020|EPI ISL 560997|B.1.292|Gambia|2020-07-30	Africa|hCoV-19/Senegal/45557/2020|EPI ISL 498239|B.1.1|Senegal|2020-05-27	0.0004403400	Africa
Africa|hCoV-19/Gambia/3679/2020|EPI ISL 560998|B.1.5.12|Gambia|2020-07-30	Africa|hCoV-19/Senegal/45557/2020|EPI ISL 498239|B.1.1|Senegal|2020-05-27	0.0005161872	Africa
Africa|hCoV-19/Gambia/3680/2020|EPI ISL 560999|B.1.5|Gambia|2020-07-30	Africa|hCoV-19/Senegal/45557/2020|EPI ISL 498239|B.1.1|Senegal|2020-05-27	0.0003475978	Africa
Africa|hCoV-19/Gambia/3683/2020|EPI ISL 561000|B.1.292|Gambia|2020-07-30	Africa|hCoV-19/Senegal/45557/2020|EPI ISL 498239|B.1.1|Senegal|2020-05-27	0.0004742220	Africa
Africa|hCoV-19/Gambia/3703/2020|EPI ISL 561001|B.1.5.12|Gambia|2020-07-30	Africa|hCoV-19/Senegal/45557/2020|EPI ISL 498239|B.1.1|Senegal|2020-05-27	0.0005081174	Africa
Africa|hCoV-19/Gambia/3717/2020|EPI ISL 561002|B.1.5|Gambia|2020-07-30	Africa|hCoV-19/Senegal/45557/2020|EPI ISL 498239|B.1.1|Senegal|2020-05-27	0.0003785074	Africa
Africa|hCoV-19/Gambia/3724/2020|EPI ISL 561003|B.1.5.12|Gambia|2020-07-30	Africa|hCoV-19/Senegal/45557/2020|EPI ISL 498239|B.1.1|Senegal|2020-05-27	0.0005081175	Africa
Africa|hCoV-19/Gambia/3725/2020|EPI ISL 561004|B.1.1.293|Gambia|2020-07-30	Africa|hCoV-19/Senegal/45557/2020|EPI ISL 498239|B.1.1|Senegal|2020-05-27	0.0004064360	Africa
Africa|hCoV-19/Gambia/3728/2020|EPI ISL 561005|B.1.5|Gambia|2020-07-30	Africa|hCoV-19/Senegal/45557/2020|EPI ISL 498239|B.1.1|Senegal|2020-05-27	0.0003173867	Africa
Africa|hCoV-19/Gambia/3729/2020|EPI ISL 561006|B.1.5.12|Gambia|2020-07-30	Africa|hCoV-19/Senegal/45557/2020|EPI ISL 498239|B.1.1|Senegal|2020-05-27	0.0004403354	Africa
Africa|hCoV-19/Gambia/3732/2020|EPI ISL 561007|B.1.5|Gambia|2020-07-30	Africa|hCoV-19/Senegal/45557/2020|EPI ISL 498239|B.1.1|Senegal|2020-05-27	0.0003787810	Africa
Africa|hCoV-19/Gambia/3735/2020|EPI ISL 561008|B.1.5|Gambia|2020-07-30	Africa|hCoV-19/Senegal/45557/2020|EPI ISL 498239|B.1.1|Senegal|2020-05-27	0.0003108867	Africa
Africa|hCoV-19/Gambia/3737/2020|EPI ISL 561009|B.1.1.293|Gambia|2020-07-30	Africa|hCoV-19/Senegal/45557/2020|EPI ISL 498239|B.1.1|Senegal|2020-05-27	0.0004066426	Africa
Africa|hCoV-19/Gambia/3741/2020|EPI ISL 561010|B.1.5.12|Gambia|2020-07-30	Africa|hCoV-19/Senegal/45557/2020|EPI ISL 498239|B.1.1|Senegal|2020-05-27	0.0004472992	Africa
Africa|hCoV-19/Gambia/3743/2020|EPI ISL 561011|B.1.5.12|Gambia|2020-07-30	Africa|hCoV-19/Senegal/45557/2020|EPI ISL 498239|B.1.1|Senegal|2020-05-27	0.0005759114	Africa
Africa|hCoV-19/Gambia/3749/2020|EPI ISL 561012|B.1.5.12|Gambia|2020-07-30	Africa|hCoV-19/Senegal/45557/2020|EPI ISL 498239|B.1.1|Senegal|2020-05-27	0.0005081002	Africa
Africa|hCoV-19/Gambia/3761/2020|EPI ISL 561013|B.1.5.12|Gambia|2020-07-30	Africa|hCoV-19/Senegal/45557/2020|EPI ISL 498239|B.1.1|Senegal|2020-05-27	0.0005081002	Africa
Africa|hCoV-19/Gambia/3772/2020|EPI ISL 561025|B.1.5|Gambia|2020-07-30	Africa|hCoV-19/Senegal/45557/2020|EPI ISL 498239|B.1.1|Senegal|2020-05-27	0.0003513094	Africa
Africa|hCoV-19/Gambia/GC19-015/2020|EPI ISL 428855|B.1.1.8|Gambia|2020-03-17	Africa|hCoV-19/Senegal/45557/2020|EPI ISL 498239|B.1.1|Senegal|2020-05-27	0.0002709051	Africa
Africa|hCoV-19/Gambia/GC19-026/2020|EPI ISL 428856|B.6|Gambia|2020-03-21	Africa|hCoV-19/Senegal/45557/2020|EPI ISL 498239|B.1.1|Senegal|2020-05-27	0.0006097842	Africa
Africa|hCoV-19/Gambia/GC19-029/2020|EPI ISL 428857|B.1|Gambia|2020-04-20	Africa|hCoV-19/Senegal/45557/2020|EPI ISL 498239|B.1.1|Senegal|2020-05-27	0.0004064635	Africa
Africa|hCoV-19/Gambia/GC19-0479/2020|EPI ISL 561015|B.1.1.293|Gambia|2020-04-29	Africa|hCoV-19/Senegal/45557/2020|EPI ISL 498239|B.1.1|Senegal|2020-05-27	0.0002832793	Africa
Africa|hCoV-19/Gambia/GC19-0544/2020|EPI ISL 561016|B.1.5|Gambia|2020-05-01	Africa|hCoV-19/Senegal/45557/2020|EPI ISL 498239|B.1.1|Senegal|2020-05-27	0.0002451458	Africa
Africa|hCoV-19/Gambia/GC19-1385/2020|EPI ISL 561018|B.1.5|Gambia|2020-05-12	Africa|hCoV-19/Senegal/45557/2020|EPI ISL 498239|B.1.1|Senegal|2020-05-27	0.0002493008	Africa
Africa|hCoV-19/Gambia/GC19-1503/2020|EPI ISL 561021|B.1.1|Gambia|2020-05-14	Africa|hCoV-19/Senegal/45557/2020|EPI ISL 498239|B.1.1|Senegal|2020-05-27	0.0003386595	Africa
Africa|hCoV-19/Gambia/GC19-1527/2020|EPI ISL 561022|B.1.1.293|Gambia|2020-05-16	Africa|hCoV-19/Senegal/45557/2020|EPI ISL 498239|B.1.1|Senegal|2020-05-27	0.0002709445	Africa
Africa|hCoV-19/Gambia/GC19-1533/2020|EPI ISL 561023|B.1.1.264|Gambia|2020-05-16	Africa|hCoV-19/Senegal/45557/2020|EPI ISL 498239|B.1.1|Senegal|2020-05-27	0.0002791880	Africa
Africa|hCoV-19/Gambia/GC19-1572/2020|EPI ISL 561014|B.1.1|Gambia|2020-05-20	Africa|hCoV-19/Senegal/45557/2020|EPI ISL 498239|B.1.1|Senegal|2020-05-27	0.0002460098	Africa
Africa|hCoV-19/Gambia/GC19-1575/2020|EPI ISL 561026|B.1.1|Gambia|2020-05-20	Africa|hCoV-19/Senegal/45557/2020|EPI ISL 498239|B.1.1|Senegal|2020-05-27	0.0003495361	Africa
Africa|hCoV-19/Gambia/GC19-1606/2020|EPI ISL 561027|B.1.1|Gambia|2020-05-20	Africa|hCoV-19/Senegal/45557/2020|EPI ISL 498239|B.1.1|Senegal|2020-05-27	0.0002791974	Africa
Africa|hCoV-19/Gambia/GC19-1706/2020|EPI ISL 561028|B.1.5|Gambia|2020-05-22	Africa|hCoV-19/Senegal/45557/2020|EPI ISL 498239|B.1.1|Senegal|2020-05-27	0.0002467264	Africa
Africa|hCoV-19/Gambia/GC19-1814/2020|EPI ISL 561032|B.1.5|Gambia|2020-05-28	Africa|hCoV-19/Senegal/45557/2020|EPI ISL 498239|B.1.1|Senegal|2020-05-27	0.0002477391	Africa
Africa|hCoV-19/Gambia/GC19-1818/2020|EPI ISL 561034|B.1.1|Gambia|2020-05-28	Africa|hCoV-19/Senegal/45557/2020|EPI ISL 498239|B.1.1|Senegal|2020-05-27	0.0003386823	Africa
Africa|hCoV-19/Gambia/GC19-1983/2020|EPI ISL 561038|B.1.1|Gambia|2020-06-07	Africa|hCoV-19/Senegal/45557/2020|EPI ISL 498239|B.1.1|Senegal|2020-05-27	0.0003386715	Africa
Africa|hCoV-19/Gambia/GC19-2197/2020|EPI ISL 561040|B.1.292|Gambia|2020-06-26	Africa|hCoV-19/Senegal/45557/2020|EPI ISL 498239|B.1.1|Senegal|2020-05-27	0.0004439332	Africa
Africa|hCoV-19/Gambia/GC19-2427/2020|EPI ISL 561105|B.1.1.293|Gambia|2020-07-21	Africa|hCoV-19/Senegal/45557/2020|EPI ISL 498239|B.1.1|Senegal|2020-05-27	0.0003726219	Africa
Africa|hCoV-19/Gambia/GC19-2443/2020|EPI ISL 561106|B.1.5|Gambia|2020-07-21	Africa|hCoV-19/Senegal/45557/2020|EPI ISL 498239|B.1.1|Senegal|2020-05-27	0.0003186676	Africa
Africa|hCoV-19/Gambia/GC19-2450/2020|EPI ISL 561107|B.1.5.12|Gambia|2020-07-21	Africa|hCoV-19/Senegal/45557/2020|EPI ISL 498239|B.1.1|Senegal|2020-05-27	0.0005081240	Africa
Africa|hCoV-19/Gambia/GC19-2459/2020|EPI ISL 561108|B.1.1.293|Gambia|2020-07-21	Africa|hCoV-19/Senegal/45557/2020|EPI ISL 498239|B.1.1|Senegal|2020-05-27	0.0003414777	Africa
Africa|hCoV-19/Gambia/GC19-2469/2020|EPI ISL 561109|B.1.5|Gambia|2020-07-21	Africa|hCoV-19/Senegal/45557/2020|EPI ISL 498239|B.1.1|Senegal|2020-05-27	0.0003109189	Africa
Africa|hCoV-19/Gambia/GC19-2473/2020|EPI ISL 561110|B.1.5.12|Gambia|2020-07-21	Africa|hCoV-19/Senegal/45557/2020|EPI ISL 498239|B.1.1|Senegal|2020-05-27	0.0005420341	Africa
Africa|hCoV-19/Gambia/GC19-2498/2020|EPI ISL 561111|B.1.292|Gambia|2020-07-21	Africa|hCoV-19/Senegal/45557/2020|EPI ISL 498239|B.1.1|Senegal|2020-05-27	0.0004742060	Africa
Africa|hCoV-19/Gambia/GC19-2525/2020|EPI ISL 561113|B.1.1.293|Gambia|2020-07-21	Africa|hCoV-19/Senegal/45557/2020|EPI ISL 498239|B.1.1|Senegal|2020-05-27	0.0003386680	Africa
Africa|hCoV-19/Gambia/GC19-2526/2020|EPI ISL 561114|B.1.5.12|Gambia|2020-07-21	Africa|hCoV-19/Senegal/45557/2020|EPI ISL 498239|B.1.1|Senegal|2020-05-27	0.0005420451	Africa
Africa|hCoV-19/Gambia/GC19-2629/2020|EPI ISL 561123|B.1.5.12|Gambia|2020-07-21	Africa|hCoV-19/Senegal/45557/2020|EPI ISL 498239|B.1.1|Senegal|2020-05-27	0.0005122885	Africa
Africa|hCoV-19/Gambia/GC19-2632/2020|EPI ISL 561124|B.1.5.12|Gambia|2020-07-21	Africa|hCoV-19/Senegal/45557/2020|EPI ISL 498239|B.1.1|Senegal|2020-05-27	0.0005119040	Africa
Africa|hCoV-19/Gambia/GC19-2638/2020|EPI ISL 561126|B.1.5.12|Gambia|2020-07-21	Africa|hCoV-19/Senegal/45557/2020|EPI ISL 498239|B.1.1|Senegal|2020-05-27	0.0004892229	Africa
Africa|hCoV-19/Gambia/GC19-2652/2020|EPI ISL 561128|B.1.5.12|Gambia|2020-07-21	Africa|hCoV-19/Senegal/45557/2020|EPI ISL 498239|B.1.1|Senegal|2020-05-27	0.0004066577	Africa
Africa|hCoV-19/Gambia/GC19-2654/2020|EPI ISL 561130|B.1.292|Gambia|2020-07-21	Africa|hCoV-19/Senegal/45557/2020|EPI ISL 498239|B.1.1|Senegal|2020-05-27	0.0005081398	Africa
Africa|hCoV-19/Gambia/GC19-2663/2020|EPI ISL 561133|B.1.1.293|Gambia|2020-07-21	Africa|hCoV-19/Senegal/45557/2020|EPI ISL 498239|B.1.1|Senegal|2020-05-27	0.0003725424	Africa
Africa|hCoV-19/Gambia/GC19-2707/2020|EPI ISL 561134|B.1.1.293|Gambia|2020-07-21	Africa|hCoV-19/Senegal/45557/2020|EPI ISL 498239|B.1.1|Senegal|2020-05-27	0.0004094825	Africa
Africa|hCoV-19/Gambia/GC19-2711/2020|EPI ISL 561135|B.1.5.12|Gambia|2020-07-21	Africa|hCoV-19/Senegal/45557/2020|EPI ISL 498239|B.1.1|Senegal|2020-05-27	0.0004741964	Africa
Africa|hCoV-19/Gambia/GC19-2730/2020|EPI ISL 561136|B.1.5.12|Gambia|2020-07-21	Africa|hCoV-19/Senegal/45557/2020|EPI ISL 498239|B.1.1|Senegal|2020-05-27	0.0006143746	Africa
Africa|hCoV-19/Gambia/GC19-2731/2020|EPI ISL 561137|B.1.1.293|Gambia|2020-07-21	Africa|hCoV-19/Senegal/45557/2020|EPI ISL 498239|B.1.1|Senegal|2020-05-27	0.0003386910	Africa
Africa|hCoV-19/Gambia/GC19-2828/2020|EPI ISL 561150|B.1.361|Gambia|2020-07-24	Africa|hCoV-19/Senegal/45557/2020|EPI ISL 498239|B.1.1|Senegal|2020-05-27	0.0004742588	Africa
Africa|hCoV-19/Gambia/GC19-2842/2020|EPI ISL 561151|B.1.1|Gambia|2020-07-24	Africa|hCoV-19/Senegal/45557/2020|EPI ISL 498239|B.1.1|Senegal|2020-05-27	0.0004064498	Africa
Africa|hCoV-19/Gambia/GC19-2898/2020|EPI ISL 561153|B.1.5.12|Gambia|2020-07-24	Africa|hCoV-19/Senegal/45557/2020|EPI ISL 498239|B.1.1|Senegal|2020-05-27	0.0004742285	Africa
Africa|hCoV-19/Gambia/GC19-2904/2020|EPI ISL 561154|B.1.1|Gambia|2020-07-24	Africa|hCoV-19/Senegal/45557/2020|EPI ISL 498239|B.1.1|Senegal|2020-05-27	0.0004064360	Africa
Africa|hCoV-19/Gambia/GC19-2947/2020|EPI ISL 561155|B.1.5.12|Gambia|2020-07-24	Africa|hCoV-19/Senegal/45557/2020|EPI ISL 498239|B.1.1|Senegal|2020-05-27	0.0005081002	Africa
Africa|hCoV-19/Gambia/GC19-2973/2020|EPI ISL 561156|B.1.1.293|Gambia|2020-07-24	Africa|hCoV-19/Senegal/45557/2020|EPI ISL 498239|B.1.1|Senegal|2020-05-27	0.0003047878	Africa
Africa|hCoV-19/Gambia/GC19-2977/2020|EPI ISL 561157|B.1.1.293|Gambia|2020-07-24	Africa|hCoV-19/Senegal/45557/2020|EPI ISL 498239|B.1.1|Senegal|2020-05-27	0.0003047981	Africa
Africa|hCoV-19/Gambia/GC19-2985/2020|EPI ISL 561158|B.1.5.12|Gambia|2020-07-24	Africa|hCoV-19/Senegal/45557/2020|EPI ISL 498239|B.1.1|Senegal|2020-05-27	0.0004064375	Africa
Africa|hCoV-19/Gambia/GC19-2991/2020|EPI ISL 561159|B.1.1|Gambia|2020-07-24	Africa|hCoV-19/Senegal/45557/2020|EPI ISL 498239|B.1.1|Senegal|2020-05-27	0.0003726093	Africa
Africa|hCoV-19/Gambia/GC19-3064/2020|EPI ISL 561160|B.1.1|Gambia|2020-07-25	Africa|hCoV-19/Senegal/45557/2020|EPI ISL 498239|B.1.1|Senegal|2020-05-27	0.0004064636	Africa
Africa|hCoV-19/Gambia/GC19-3065/2020|EPI ISL 561161|B.1.5.12|Gambia|2020-07-25	Africa|hCoV-19/Senegal/45557/2020|EPI ISL 498239|B.1.1|Senegal|2020-05-27	0.0005513148	Africa
Africa|hCoV-19/Gambia/GC19-3081/2020|EPI ISL 561162|B.1.1|Gambia|2020-07-25	Africa|hCoV-19/Senegal/45557/2020|EPI ISL 498239|B.1.1|Senegal|2020-05-27	0.0004064497	Africa
Africa|hCoV-19/Gambia/GC19-3085/2020|EPI ISL 561163|B.1.1.293|Gambia|2020-07-25	Africa|hCoV-19/Senegal/45557/2020|EPI ISL 498239|B.1.1|Senegal|2020-05-27	0.0003412517	Africa
Africa|hCoV-19/Gambia/GC19-3087/2020|EPI ISL 561041|B.1.292|Gambia|2020-07-25	Africa|hCoV-19/Senegal/45557/2020|EPI ISL 498239|B.1.1|Senegal|2020-05-27	0.0005080882	Africa
Africa|hCoV-19/Gambia/GC19-3099/2020|EPI ISL 561164|B.1.1.242|Gambia|2020-07-25	Africa|hCoV-19/Senegal/45557/2020|EPI ISL 498239|B.1.1|Senegal|2020-05-27	0.0003725475	Africa
Africa|hCoV-19/Gambia/GC19-3110/2020|EPI ISL 561165|B.1.1.293|Gambia|2020-07-25	Africa|hCoV-19/Senegal/45557/2020|EPI ISL 498239|B.1.1|Senegal|2020-05-27	0.0003386715	Africa
Africa|hCoV-19/Gambia/GC19-3112/2020|EPI ISL 561166|B.1|Gambia|2020-07-25	Africa|hCoV-19/Senegal/45557/2020|EPI ISL 498239|B.1.1|Senegal|2020-05-27	0.0005758783	Africa
Africa|hCoV-19/Gambia/GC19-3113/2020|EPI ISL 561167|B.1.1.293|Gambia|2020-07-25	Africa|hCoV-19/Senegal/45557/2020|EPI ISL 498239|B.1.1|Senegal|2020-05-27	0.0003047878	Africa
Africa|hCoV-19/Gambia/GC19-3114/2020|EPI ISL 561168|B.1.1|Gambia|2020-07-25	Africa|hCoV-19/Senegal/45557/2020|EPI ISL 498239|B.1.1|Senegal|2020-05-27	0.0004064360	Africa
Africa|hCoV-19/Gambia/GC19-3135/2020|EPI ISL 561169|B.1.5.12|Gambia|2020-07-27	Africa|hCoV-19/Senegal/45557/2020|EPI ISL 498239|B.1.1|Senegal|2020-05-27	0.0004094882	Africa
Africa|hCoV-19/Gambia/GC19-3140/2020|EPI ISL 561042|B.1.5.12|Gambia|2020-07-27	Africa|hCoV-19/Senegal/45557/2020|EPI ISL 498239|B.1.1|Senegal|2020-05-27	0.0005759483	Africa
Africa|hCoV-19/Gambia/GC19-3145/2020|EPI ISL 561170|B.1.1|Gambia|2020-07-27	Africa|hCoV-19/Senegal/45557/2020|EPI ISL 498239|B.1.1|Senegal|2020-05-27	0.0004064498	Africa
Africa|hCoV-19/Gambia/GC19-3146/2020|EPI ISL 561171|B.1.5.12|Gambia|2020-07-27	Africa|hCoV-19/Senegal/45557/2020|EPI ISL 498239|B.1.1|Senegal|2020-05-27	0.0004096181	Africa
Africa|hCoV-19/Gambia/GC19-3165/2020|EPI ISL 561043|B.1.1.293|Gambia|2020-07-27	Africa|hCoV-19/Senegal/45557/2020|EPI ISL 498239|B.1.1|Senegal|2020-05-27	0.0003047878	Africa
Africa|hCoV-19/Gambia/GC19-3166/2020|EPI ISL 561044|B.1.5.12|Gambia|2020-07-27	Africa|hCoV-19/Senegal/45557/2020|EPI ISL 498239|B.1.1|Senegal|2020-05-27	0.0004094742	Africa
Africa|hCoV-19/Gambia/GC19-3189/2020|EPI ISL 561045|B.1.5|Gambia|2020-07-27	Africa|hCoV-19/Senegal/45557/2020|EPI ISL 498239|B.1.1|Senegal|2020-05-27	0.0003101327	Africa
Africa|hCoV-19/Gambia/GC19-3192/2020|EPI ISL 561046|B.1.5|Gambia|2020-07-27	Africa|hCoV-19/Senegal/45557/2020|EPI ISL 498239|B.1.1|Senegal|2020-05-27	0.0002730088	Africa
Africa|hCoV-19/Gambia/GC19-3193/2020|EPI ISL 561047|B.1.5.12|Gambia|2020-07-27	Africa|hCoV-19/Senegal/45557/2020|EPI ISL 498239|B.1.1|Senegal|2020-05-27	0.0004094602	Africa
Africa|hCoV-19/Gambia/GC19-3208/2020|EPI ISL 561048|B.1.5.12|Gambia|2020-07-27	Africa|hCoV-19/Senegal/45557/2020|EPI ISL 498239|B.1.1|Senegal|2020-05-27	0.0004778047	Africa
Africa|hCoV-19/Gambia/GC19-3209/2020|EPI ISL 561049|B.1.5.12|Gambia|2020-07-27	Africa|hCoV-19/Senegal/45557/2020|EPI ISL 498239|B.1.1|Senegal|2020-05-27	0.0003753821	Africa
Africa|hCoV-19/Gambia/GC19-3210/2020|EPI ISL 561050|B.1.5.12|Gambia|2020-07-27	Africa|hCoV-19/Senegal/45557/2020|EPI ISL 498239|B.1.1|Senegal|2020-05-27	0.0003843732	Africa
Africa|hCoV-19/Gambia/GC19-3214/2020|EPI ISL 561051|B.1.1.293|Gambia|2020-07-27	Africa|hCoV-19/Senegal/45557/2020|EPI ISL 498239|B.1.1|Senegal|2020-05-27	0.0003071201	Africa
Africa|hCoV-19/Gambia/GC19-3219/2020|EPI ISL 561052|B.1.5.12|Gambia|2020-07-27	Africa|hCoV-19/Senegal/45557/2020|EPI ISL 498239|B.1.1|Senegal|2020-05-27	0.0004064926	Africa
Africa|hCoV-19/Gambia/GC19-3246/2020|EPI ISL 561053|B.1.5.12|Gambia|2020-07-27	Africa|hCoV-19/Senegal/45557/2020|EPI ISL 498239|B.1.1|Senegal|2020-05-27	0.0004095105	Africa
Africa|hCoV-19/Gambia/GC19-3255/2020|EPI ISL 561054|B.1.177|Gambia|2020-07-27	Africa|hCoV-19/Senegal/45557/2020|EPI ISL 498239|B.1.1|Senegal|2020-05-27	0.0002388730	Africa
Africa|hCoV-19/Gambia/GC19-3266/2020|EPI ISL 561055|B.1.5|Gambia|2020-07-27	Africa|hCoV-19/Senegal/45557/2020|EPI ISL 498239|B.1.1|Senegal|2020-05-27	0.0002047231	Africa
Africa|hCoV-19/Gambia/GC19-3267/2020|EPI ISL 561056|B.1.5.12|Gambia|2020-07-27	Africa|hCoV-19/Senegal/45557/2020|EPI ISL 498239|B.1.1|Senegal|2020-05-27	0.0003412529	Africa
Africa|hCoV-19/Gambia/GC19-3278/2020|EPI ISL 561058|B.1.5.12|Gambia|2020-07-27	Africa|hCoV-19/Senegal/45557/2020|EPI ISL 498239|B.1.1|Senegal|2020-05-27	0.0003753347	Africa
Africa|hCoV-19/Gambia/GC19-3301/2020|EPI ISL 561059|B.1.5.12|Gambia|2020-07-27	Africa|hCoV-19/Senegal/45557/2020|EPI ISL 498239|B.1.1|Senegal|2020-05-27	0.0003753731	Africa
Africa|hCoV-19/Gambia/GC19-3317/2020|EPI ISL 561060|B.1.5|Gambia|2020-07-27	Africa|hCoV-19/Senegal/45557/2020|EPI ISL 498239|B.1.1|Senegal|2020-05-27	0.0002710060	Africa
Africa|hCoV-19/Gambia/GC19-3323/2020|EPI ISL 561061|B.1.5|Gambia|2020-07-27	Africa|hCoV-19/Senegal/45557/2020|EPI ISL 498239|B.1.1|Senegal|2020-05-27	0.0002388835	Africa
Africa|hCoV-19/Gambia/GC19-3358/2020|EPI ISL 561062|B.1.1.293|Gambia|2020-07-27	Africa|hCoV-19/Senegal/45557/2020|EPI ISL 498239|B.1.1|Senegal|2020-05-27	0.0004064360	Africa
Africa|hCoV-19/Gambia/GC19-3365/2020|EPI ISL 561063|B.1.5.12|Gambia|2020-07-27	Africa|hCoV-19/Senegal/45557/2020|EPI ISL 498239|B.1.1|Senegal|2020-05-27	0.0004436409	Africa
Africa|hCoV-19/Gambia/GC19-3373/2020|EPI ISL 561064|B.1.5|Gambia|2020-07-27	Africa|hCoV-19/Senegal/45557/2020|EPI ISL 498239|B.1.1|Senegal|2020-05-27	0.0003071318	Africa
Africa|hCoV-19/Gambia/GC19-3374/2020|EPI ISL 561065|B.1.5.12|Gambia|2020-07-27	Africa|hCoV-19/Senegal/45557/2020|EPI ISL 498239|B.1.1|Senegal|2020-05-27	0.0004094742	Africa
Africa|hCoV-19/Gambia/GC19-3375/2020|EPI ISL 561066|B.1.5.12|Gambia|2020-07-27	Africa|hCoV-19/Senegal/45557/2020|EPI ISL 498239|B.1.1|Senegal|2020-05-27	0.0003753347	Africa
Africa|hCoV-19/Gambia/GC19-3380/2020|EPI ISL 561067|B.1.5.12|Gambia|2020-07-27	Africa|hCoV-19/Senegal/45557/2020|EPI ISL 498239|B.1.1|Senegal|2020-05-27	0.0004095022	Africa
Africa|hCoV-19/Gambia/GC19-3381/2020|EPI ISL 561068|B.1.5.12|Gambia|2020-07-27	Africa|hCoV-19/Senegal/45557/2020|EPI ISL 498239|B.1.1|Senegal|2020-05-27	0.0005420103	Africa
Africa|hCoV-19/Gambia/GC19-3396/2020|EPI ISL 561069|B.1.5.12|Gambia|2020-07-27	Africa|hCoV-19/Senegal/45557/2020|EPI ISL 498239|B.1.1|Senegal|2020-05-27	0.0005420104	Africa
Africa|hCoV-19/Gambia/GC19-3398/2020|EPI ISL 561070|B.1.1.242|Gambia|2020-07-27	Africa|hCoV-19/Senegal/45557/2020|EPI ISL 498239|B.1.1|Senegal|2020-05-27	0.0004741851	Africa
Africa|hCoV-19/Gambia/GC19-3399/2020|EPI ISL 561172|B.1.5|Gambia|2020-07-27	Africa|hCoV-19/Senegal/45557/2020|EPI ISL 498239|B.1.1|Senegal|2020-05-27	0.0003048631	Africa
Africa|hCoV-19/Gambia/GC19-3400/2020|EPI ISL 561173|B.1.5|Gambia|2020-07-27	Africa|hCoV-19/Senegal/45557/2020|EPI ISL 498239|B.1.1|Senegal|2020-05-27	0.0003726055	Africa
Africa|hCoV-19/Gambia/GC19-3407/2020|EPI ISL 561174|B.1.1.242|Gambia|2020-07-27	Africa|hCoV-19/Senegal/45557/2020|EPI ISL 498239|B.1.1|Senegal|2020-05-27	0.0003387186	Africa
Africa|hCoV-19/Gambia/GC19-3411/2020|EPI ISL 561175|B.1.5.12|Gambia|2020-07-27	Africa|hCoV-19/Senegal/45557/2020|EPI ISL 498239|B.1.1|Senegal|2020-05-27	0.0004818212	Africa
Africa|hCoV-19/Gambia/GC19-3418/2020|EPI ISL 561176|B.1.1.242|Gambia|2020-07-27	Africa|hCoV-19/Senegal/45557/2020|EPI ISL 498239|B.1.1|Senegal|2020-05-27	0.0004064554	Africa
Africa|hCoV-19/Gambia/GC19-3429/2020|EPI ISL 561178|B.1.5.12|Gambia|2020-07-27	Africa|hCoV-19/Senegal/45557/2020|EPI ISL 498239|B.1.1|Senegal|2020-05-27	0.0004064375	Africa
Africa|hCoV-19/Gambia/GC19-3432/2020|EPI ISL 561179|B.1.5.12|Gambia|2020-07-27	Africa|hCoV-19/Senegal/45557/2020|EPI ISL 498239|B.1.1|Senegal|2020-05-27	0.0005802784	Africa
Africa|hCoV-19/Gambia/GC19-3438/2020|EPI ISL 561180|B.1.5.12|Gambia|2020-07-27	Africa|hCoV-19/Senegal/45557/2020|EPI ISL 498239|B.1.1|Senegal|2020-05-27	0.0005420416	Africa
Africa|hCoV-19/Gambia/GC19-3445/2020|EPI ISL 561181|B.1.5.12|Gambia|2020-07-27	Africa|hCoV-19/Senegal/45557/2020|EPI ISL 498239|B.1.1|Senegal|2020-05-27	0.0006097865	Africa
Africa|hCoV-19/Gambia/GC19-3448/2020|EPI ISL 561183|B.1.5|Gambia|2020-07-27	Africa|hCoV-19/Senegal/45557/2020|EPI ISL 498239|B.1.1|Senegal|2020-05-27	0.0003426006	Africa
Africa|hCoV-19/Gambia/GC19-3497/2020|EPI ISL 561184|B.1.5.12|Gambia|2020-07-27	Africa|hCoV-19/Senegal/45557/2020|EPI ISL 498239|B.1.1|Senegal|2020-05-27	0.0005419737	Africa
Africa|hCoV-19/Gambia/GC19-3503/2020|EPI ISL 561186|B.1.5.12|Gambia|2020-07-27	Africa|hCoV-19/Senegal/45557/2020|EPI ISL 498239|B.1.1|Senegal|2020-05-27	0.0004473038	Africa
Africa|hCoV-19/Gambia/GC19-3504/2020|EPI ISL 561187|B.1.5.12|Gambia|2020-07-27	Africa|hCoV-19/Senegal/45557/2020|EPI ISL 498239|B.1.1|Senegal|2020-05-27	0.0005119215	Africa
Africa|hCoV-19/Gambia/GC19-3505/2020|EPI ISL 561188|B.1.5.12|Gambia|2020-07-27	Africa|hCoV-19/Senegal/45557/2020|EPI ISL 498239|B.1.1|Senegal|2020-05-27	0.0004742350	Africa
Africa|hCoV-19/Gambia/GC19-3529/2020|EPI ISL 561191|B.1.5.12|Gambia|2020-07-27	Africa|hCoV-19/Senegal/45557/2020|EPI ISL 498239|B.1.1|Senegal|2020-05-27	0.0005420232	Africa
Africa|hCoV-19/Gambia/GC19-3530/2020|EPI ISL 561192|B.1.5.12|Gambia|2020-07-27	Africa|hCoV-19/Senegal/45557/2020|EPI ISL 498239|B.1.1|Senegal|2020-05-27	0.0004145658	Africa
Africa|hCoV-19/Gambia/GC19-3533/2020|EPI ISL 561193|B.1.1.293|Gambia|2020-07-27	Africa|hCoV-19/Senegal/45557/2020|EPI ISL 498239|B.1.1|Senegal|2020-05-27	0.0003387024	Africa
Africa|hCoV-19/Gambia/GC19-3535/2020|EPI ISL 561194|B.1.1.242|Gambia|2020-07-27	Africa|hCoV-19/Senegal/45557/2020|EPI ISL 498239|B.1.1|Senegal|2020-05-27	0.0004064416	Africa
Africa|hCoV-19/Gambia/GC19-3550/2020|EPI ISL 561195|B.1.5.12|Gambia|2020-07-27	Africa|hCoV-19/Senegal/45557/2020|EPI ISL 498239|B.1.1|Senegal|2020-05-27	0.0005081295	Africa
Africa|hCoV-19/Gambia/GC19-3565/2020|EPI ISL 561196|B.1.5.12|Gambia|2020-07-27	Africa|hCoV-19/Senegal/45557/2020|EPI ISL 498239|B.1.1|Senegal|2020-05-27	0.0004403163	Africa
Africa|hCoV-19/Gambia/GC19-3578/2020|EPI ISL 561197|B.1.5.12|Gambia|2020-07-27	Africa|hCoV-19/Senegal/45557/2020|EPI ISL 498239|B.1.1|Senegal|2020-05-27	0.0004744213	Africa
Africa|hCoV-19/Gambia/GC19-3629/2020|EPI ISL 561199|B.1.5.12|Gambia|2020-07-27	Africa|hCoV-19/Senegal/45557/2020|EPI ISL 498239|B.1.1|Senegal|2020-05-27	0.0005759230	Africa
Africa|hCoV-19/Gambia/GC19-3656/2020|EPI ISL 561201|B.1.5.12|Gambia|2020-07-27	Africa|hCoV-19/Senegal/45557/2020|EPI ISL 498239|B.1.1|Senegal|2020-05-27	0.0004742446	Africa
Africa|hCoV-19/Gambia/GC19-3659/2020|EPI ISL 561202|B.1.1|Gambia|2020-07-27	Africa|hCoV-19/Senegal/45557/2020|EPI ISL 498239|B.1.1|Senegal|2020-05-27	0.0003726004	Africa
Africa|hCoV-19/Gambia/GC19-3666/2020|EPI ISL 561204|B.1.5.12|Gambia|2020-07-27	Africa|hCoV-19/Senegal/45557/2020|EPI ISL 498239|B.1.1|Senegal|2020-05-27	0.0005123060	Africa
Africa|hCoV-19/Gambia/GC19-3769/2020|EPI ISL 561072|B.1.292|Gambia|2020-07-27	Africa|hCoV-19/Senegal/45557/2020|EPI ISL 498239|B.1.1|Senegal|2020-05-27	0.0004816985	Africa
Africa|hCoV-19/Gambia/GC19-3773/2020|EPI ISL 561073|B.1.5.12|Gambia|2020-07-27	Africa|hCoV-19/Senegal/45557/2020|EPI ISL 498239|B.1.1|Senegal|2020-05-27	0.0005420104	Africa
Africa|hCoV-19/Gambia/GC19-3774/2020|EPI ISL 561074|B.1.5.12|Gambia|2020-07-27	Africa|hCoV-19/Senegal/45557/2020|EPI ISL 498239|B.1.1|Senegal|2020-05-27	0.0005081244	Africa
Africa|hCoV-19/Gambia/GC19-3794/2020|EPI ISL 561078|B.1.5.12|Gambia|2020-07-27	Africa|hCoV-19/Senegal/45557/2020|EPI ISL 498239|B.1.1|Senegal|2020-05-27	0.0005161305	Africa
Africa|hCoV-19/Gambia/GC19-3796/2020|EPI ISL 561079|B.1.5.12|Gambia|2020-07-27	Africa|hCoV-19/Senegal/45557/2020|EPI ISL 498239|B.1.1|Senegal|2020-05-27	0.0005419846	Africa
Africa|hCoV-19/Gambia/GC19-3798/2020|EPI ISL 561080|B.1.1.242|Gambia|2020-07-27	Africa|hCoV-19/Senegal/45557/2020|EPI ISL 498239|B.1.1|Senegal|2020-05-27	0.0004446378	Africa
Africa|hCoV-19/Gambia/GC19-3799/2020|EPI ISL 561081|B.1.1.242|Gambia|2020-07-27	Africa|hCoV-19/Senegal/45557/2020|EPI ISL 498239|B.1.1|Senegal|2020-05-27	0.0004402866	Africa
Africa|hCoV-19/Gambia/GC19-3802/2020|EPI ISL 561082|B.1.5.12|Gambia|2020-07-27	Africa|hCoV-19/Senegal/45557/2020|EPI ISL 498239|B.1.1|Senegal|2020-05-27	0.0005758899	Africa
Africa|hCoV-19/Gambia/GC19-3805/2020|EPI ISL 561083|B.1.5.12|Gambia|2020-07-27	Africa|hCoV-19/Senegal/45557/2020|EPI ISL 498239|B.1.1|Senegal|2020-05-27	0.0005081123	Africa
Africa|hCoV-19/Gambia/GC19-3806/2020|EPI ISL 561084|B.1.1.293|Gambia|2020-07-27	Africa|hCoV-19/Senegal/45557/2020|EPI ISL 498239|B.1.1|Senegal|2020-05-27	0.0003386749	Africa
Africa|hCoV-19/Gambia/GC19-3807/2020|EPI ISL 561085|B.1.1.293|Gambia|2020-07-27	Africa|hCoV-19/Senegal/45557/2020|EPI ISL 498239|B.1.1|Senegal|2020-05-27	0.0003725789	Africa
Africa|hCoV-19/Gambia/GC19-3812/2020|EPI ISL 561086|B.1.1.293|Gambia|2020-07-27	Africa|hCoV-19/Senegal/45557/2020|EPI ISL 498239|B.1.1|Senegal|2020-05-27	0.0004072993	Africa
Africa|hCoV-19/Gambia/GC19-3813/2020|EPI ISL 561087|B.1.1.293|Gambia|2020-07-27	Africa|hCoV-19/Senegal/45557/2020|EPI ISL 498239|B.1.1|Senegal|2020-05-27	0.0003725662	Africa
Africa|hCoV-19/Gambia/GC19-3814/2020|EPI ISL 561088|B.1|Gambia|2020-07-27	Africa|hCoV-19/Senegal/45557/2020|EPI ISL 498239|B.1.1|Senegal|2020-05-27	0.0006437591	Africa
Africa|hCoV-19/Gambia/GC19-3816/2020|EPI ISL 561089|B.1.1.293|Gambia|2020-07-27	Africa|hCoV-19/Senegal/45557/2020|EPI ISL 498239|B.1.1|Senegal|2020-05-27	0.0003412284	Africa
Africa|hCoV-19/Gambia/GC19-3818/2020|EPI ISL 561090|B.1.1.293|Gambia|2020-07-27	Africa|hCoV-19/Senegal/45557/2020|EPI ISL 498239|B.1.1|Senegal|2020-05-27	0.0004403147	Africa
Africa|hCoV-19/Gambia/GC19-3820/2020|EPI ISL 561091|B.1.1.293|Gambia|2020-07-27	Africa|hCoV-19/Senegal/45557/2020|EPI ISL 498239|B.1.1|Senegal|2020-05-27	0.0003725663	Africa
Africa|hCoV-19/Gambia/GC19-3821/2020|EPI ISL 561092|B.1.5.12|Gambia|2020-07-27	Africa|hCoV-19/Senegal/45557/2020|EPI ISL 498239|B.1.1|Senegal|2020-05-27	0.0004490912	Africa
Africa|hCoV-19/Gambia/GC19-3822/2020|EPI ISL 561093|B.1.5.12|Gambia|2020-07-27	Africa|hCoV-19/Senegal/45557/2020|EPI ISL 498239|B.1.1|Senegal|2020-05-27	0.0005420103	Africa
Africa|hCoV-19/Gambia/GC19-3823/2020|EPI ISL 561094|B.1.5.12|Gambia|2020-07-27	Africa|hCoV-19/Senegal/45557/2020|EPI ISL 498239|B.1.1|Senegal|2020-05-27	0.0005460960	Africa
Africa|hCoV-19/Gambia/GC19-3835/2020|EPI ISL 561096|B.1.1.293|Gambia|2020-07-27	Africa|hCoV-19/Senegal/45557/2020|EPI ISL 498239|B.1.1|Senegal|2020-05-27	0.0003386863	Africa
Africa|hCoV-19/Gambia/GC19-3836/2020|EPI ISL 561097|B.1.5.12|Gambia|2020-07-27	Africa|hCoV-19/Senegal/45557/2020|EPI ISL 498239|B.1.1|Senegal|2020-05-27	0.0005080900	Africa
Africa|hCoV-19/Gambia/GC19-3839/2020|EPI ISL 561098|B.1.5.12|Gambia|2020-07-27	Africa|hCoV-19/Senegal/45557/2020|EPI ISL 498239|B.1.1|Senegal|2020-05-27	0.0005420104	Africa
Africa|hCoV-19/Gambia/GC19-3842/2020|EPI ISL 561099|B.1.1.293|Gambia|2020-07-27	Africa|hCoV-19/Senegal/45557/2020|EPI ISL 498239|B.1.1|Senegal|2020-05-27	0.0004403235	Africa
Africa|hCoV-19/Gambia/GC19-3846/2020|EPI ISL 561100|B.1.1.293|Gambia|2020-07-27	Africa|hCoV-19/Senegal/45557/2020|EPI ISL 498239|B.1.1|Senegal|2020-05-27	0.0004064442	Africa
Africa|hCoV-19/Gambia/GC19-3852/2020|EPI ISL 561101|B.1.5.12|Gambia|2020-07-27	Africa|hCoV-19/Senegal/45557/2020|EPI ISL 498239|B.1.1|Senegal|2020-05-27	0.0005505941	Africa
Africa|hCoV-19/Gambia/GC19-3854/2020|EPI ISL 561102|B.1.1.293|Gambia|2020-07-27	Africa|hCoV-19/Senegal/45557/2020|EPI ISL 498239|B.1.1|Senegal|2020-05-27	0.0004403236	Africa
Africa|hCoV-19/Gambia/GC192573/2020|EPI ISL 561115|B.1.5.12|Gambia|2020-07-21	Africa|hCoV-19/Senegal/45557/2020|EPI ISL 498239|B.1.1|Senegal|2020-05-27	0.0005420342	Africa
Africa|hCoV-19/Gambia/GC192576/2020|EPI ISL 561117|B.1.5.12|Gambia|2020-07-21	Africa|hCoV-19/Senegal/45557/2020|EPI ISL 498239|B.1.1|Senegal|2020-05-27	0.0004439848	Africa
Africa|hCoV-19/Gambia/GC192579/2020|EPI ISL 561118|B.1.5.12|Gambia|2020-07-21	Africa|hCoV-19/Senegal/45557/2020|EPI ISL 498239|B.1.1|Senegal|2020-05-27	0.0004462707	Africa
Africa|hCoV-19/Gambia/GC192602/2020|EPI ISL 561120|B.1.1.293|Gambia|2020-07-21	Africa|hCoV-19/Senegal/45557/2020|EPI ISL 498239|B.1.1|Senegal|2020-05-27	0.0004403147	Africa
Africa|hCoV-19/Gambia/GC192610/2020|EPI ISL 561121|B.1.1.293|Gambia|2020-07-21	Africa|hCoV-19/Senegal/45557/2020|EPI ISL 498239|B.1.1|Senegal|2020-05-27	0.0004403147	Africa
Africa|hCoV-19/Gambia/GC192751/2020|EPI ISL 561138|B.1.5.12|Gambia|2020-07-21	Africa|hCoV-19/Senegal/45557/2020|EPI ISL 498239|B.1.1|Senegal|2020-05-27	0.0005759346	Africa
Africa|hCoV-19/Gambia/GC192756/2020|EPI ISL 561139|B.1.5.12|Gambia|2020-07-22	Africa|hCoV-19/Senegal/45557/2020|EPI ISL 498239|B.1.1|Senegal|2020-05-27	0.0005081244	Africa
Africa|hCoV-19/Gambia/GC192772/2020|EPI ISL 561140|B.1.1|Gambia|2020-07-22	Africa|hCoV-19/Senegal/45557/2020|EPI ISL 498239|B.1.1|Senegal|2020-05-27	0.0004064360	Africa
Africa|hCoV-19/Gambia/GC192778/2020|EPI ISL 561141|B.1.1|Gambia|2020-07-22	Africa|hCoV-19/Senegal/45557/2020|EPI ISL 498239|B.1.1|Senegal|2020-05-27	0.0004064773	Africa
Africa|hCoV-19/Gambia/GC192781/2020|EPI ISL 561142|B.1.5.12|Gambia|2020-07-22	Africa|hCoV-19/Senegal/45557/2020|EPI ISL 498239|B.1.1|Senegal|2020-05-27	0.0005420104	Africa
Africa|hCoV-19/Gambia/GC192782/2020|EPI ISL 561143|B.1.5.12|Gambia|2020-07-22	Africa|hCoV-19/Senegal/45557/2020|EPI ISL 498239|B.1.1|Senegal|2020-05-27	0.0005420232	Africa
Africa|hCoV-19/Gambia/GC192786/2020|EPI ISL 561144|B.1.1.293|Gambia|2020-07-22	Africa|hCoV-19/Senegal/45557/2020|EPI ISL 498239|B.1.1|Senegal|2020-05-27	0.0003725499	Africa
Africa|hCoV-19/Gambia/GC192789/2020|EPI ISL 561145|B.1|Gambia|2020-07-22	Africa|hCoV-19/Senegal/45557/2020|EPI ISL 498239|B.1.1|Senegal|2020-05-27	0.0004742172	Africa
Africa|hCoV-19/Gambia/GC192811/2020|EPI ISL 561147|B.1.5.12|Gambia|2020-07-22	Africa|hCoV-19/Senegal/45557/2020|EPI ISL 498239|B.1.1|Senegal|2020-05-27	0.0005165215	Africa
Africa|hCoV-19/Gambia/GC192812/2020|EPI ISL 561148|B.1.1.293|Gambia|2020-07-22	Africa|hCoV-19/Senegal/45557/2020|EPI ISL 498239|B.1.1|Senegal|2020-05-27	0.0003047878	Africa
Africa|hCoV-19/Gambia/NPHL-038/2020|EPI ISL 561205|B.1.1|Gambia|2020	Africa|hCoV-19/Senegal/45557/2020|EPI ISL 498239|B.1.1|Senegal|2020-05-27	0.0004403251	Africa
Africa|hCoV-19/Gambia/NPHL-061/2020|EPI ISL 561206|B.1.5.12|Gambia|2020	Africa|hCoV-19/Senegal/45557/2020|EPI ISL 498239|B.1.1|Senegal|2020-05-27	0.0006098010	Africa
Africa|hCoV-19/Gambia/NPHL-1168/2020|EPI ISL 561212|B.1.5.12|Gambia|2020-06-27	Africa|hCoV-19/Senegal/45557/2020|EPI ISL 498239|B.1.1|Senegal|2020-05-27	0.0006098378	Africa
Africa|hCoV-19/Gambia/NPHL-1208/2020|EPI ISL 561213|B.1.5.12|Gambia|2020-06-30	Africa|hCoV-19/Senegal/45557/2020|EPI ISL 498239|B.1.1|Senegal|2020-05-27	0.0003773338	Africa
Africa|hCoV-19/Gambia/NPHL-1209/2020|EPI ISL 561214|B.1.5.12|Gambia|2020-06-30	Africa|hCoV-19/Senegal/45557/2020|EPI ISL 498239|B.1.1|Senegal|2020-05-27	0.0003458311	Africa
Africa|hCoV-19/Gambia/NPHL-1212/2020|EPI ISL 561215|B.1.5.12|Gambia|2020-06-30	Africa|hCoV-19/Senegal/45557/2020|EPI ISL 498239|B.1.1|Senegal|2020-05-27	0.0004741965	Africa
Africa|hCoV-19/Gambia/NPHL-1224/2020|EPI ISL 561217|B.1.1.293|Gambia|2020-06-30	Africa|hCoV-19/Senegal/45557/2020|EPI ISL 498239|B.1.1|Senegal|2020-05-27	0.0002832492	Africa
Africa|hCoV-19/Gambia/NPHL-1230/2020|EPI ISL 561218|B.1.5|Gambia|2020-06-30	Africa|hCoV-19/Senegal/45557/2020|EPI ISL 498239|B.1.1|Senegal|2020-05-27	0.0003086793	Africa
Africa|hCoV-19/Gambia/NPHL-1248/2020|EPI ISL 561222|B.1.5|Gambia|2020-07-01	Africa|hCoV-19/Senegal/45557/2020|EPI ISL 498239|B.1.1|Senegal|2020-05-27	0.0003086589	Africa
Africa|hCoV-19/Gambia/NPHL-1258/2020|EPI ISL 561223|B.1.292|Gambia|2020-07-02	Africa|hCoV-19/Senegal/45557/2020|EPI ISL 498239|B.1.1|Senegal|2020-05-27	0.0004403252	Africa
Africa|hCoV-19/Gambia/NPHL-1422/2020|EPI ISL 561228|B.1.5|Gambia|2020-07-04	Africa|hCoV-19/Senegal/45557/2020|EPI ISL 498239|B.1.1|Senegal|2020-05-27	0.0002477216	Africa
Africa|hCoV-19/Gambia/NPHL-1424/2020|EPI ISL 561229|B.1.292|Gambia|2020-07-04	Africa|hCoV-19/Senegal/45557/2020|EPI ISL 498239|B.1.1|Senegal|2020-05-27	0.0004404586	Africa
Africa|hCoV-19/Gambia/NPHL-1446/2020|EPI ISL 561230|B.1.5|Gambia|2020-07-04	Africa|hCoV-19/Senegal/45557/2020|EPI ISL 498239|B.1.1|Senegal|2020-05-27	0.0003086589	Africa
Africa|hCoV-19/Gambia/NPHL-1477/2020|EPI ISL 561231|B.1.5|Gambia|2020	Africa|hCoV-19/Senegal/45557/2020|EPI ISL 498239|B.1.1|Senegal|2020-05-27	0.0003169510	Africa
Africa|hCoV-19/Gambia/NPHL-1514/2020|EPI ISL 561232|B.1.1|Gambia|2020	Africa|hCoV-19/Senegal/45557/2020|EPI ISL 498239|B.1.1|Senegal|2020-05-27	0.0003386600	Africa
Africa|hCoV-19/Gambia/NPHL-1641/2020|EPI ISL 561235|B.1.292|Gambia|2020-07-31	Africa|hCoV-19/Senegal/45557/2020|EPI ISL 498239|B.1.1|Senegal|2020-05-27	0.0004886354	Africa
Africa|hCoV-19/Gambia/NPHL-1645/2020|EPI ISL 561236|B.1.1.293|Gambia|2020-08-04	Africa|hCoV-19/Senegal/45557/2020|EPI ISL 498239|B.1.1|Senegal|2020-05-27	0.0003744862	Africa
Africa|hCoV-19/Gambia/NPHL-1711/2020|EPI ISL 561237|B.1.1.293|Gambia|2020-08-04	Africa|hCoV-19/Senegal/45557/2020|EPI ISL 498239|B.1.1|Senegal|2020-05-27	0.0003047878	Africa
Africa|hCoV-19/Gambia/NPHL-1746/2020|EPI ISL 561238|B.1.1|Gambia|2020-07-20	Africa|hCoV-19/Senegal/45557/2020|EPI ISL 498239|B.1.1|Senegal|2020-05-27	0.0002370796	Africa
Africa|hCoV-19/Gambia/NPHL-1921/2020|EPI ISL 561239|B.1.1|Gambia|2020	Africa|hCoV-19/Senegal/45557/2020|EPI ISL 498239|B.1.1|Senegal|2020-05-27	0.0004064360	Africa
Africa|hCoV-19/Gambia/NPHL-1968/2020|EPI ISL 561240|B.1.1|Gambia|2020-07-16	Africa|hCoV-19/Senegal/45557/2020|EPI ISL 498239|B.1.1|Senegal|2020-05-27	0.0004064360	Africa
Africa|hCoV-19/Gambia/NPHL-2037/2020|EPI ISL 561241|B.1.1|Gambia|2020-07-15	Africa|hCoV-19/Senegal/45557/2020|EPI ISL 498239|B.1.1|Senegal|2020-05-27	0.0003725714	Africa
Africa|hCoV-19/Gambia/NPHL-2268/2020|EPI ISL 561242|B.1.1|Gambia|2020	Africa|hCoV-19/Senegal/45557/2020|EPI ISL 498239|B.1.1|Senegal|2020-05-27	0.0002036739	Africa
Africa|hCoV-19/Gambia/NPHL-2344/2020|EPI ISL 561243|B.1.292|Gambia|2020	Africa|hCoV-19/Senegal/45557/2020|EPI ISL 498239|B.1.1|Senegal|2020-05-27	0.0005081327	Africa
Africa|hCoV-19/Gambia/NPHL-2374/2020|EPI ISL 561244|B.1.5.12|Gambia|2020	Africa|hCoV-19/Senegal/45557/2020|EPI ISL 498239|B.1.1|Senegal|2020-05-27	0.0004742125	Africa
Africa|hCoV-19/Gambia/NPHL-242/2020|EPI ISL 561245|B.1.5|Gambia|2020	Africa|hCoV-19/Senegal/45557/2020|EPI ISL 498239|B.1.1|Senegal|2020-05-27	0.0003048436	Africa
Africa|hCoV-19/Gambia/NPHL-243/2020|EPI ISL 561246|B.1.5|Gambia|2020	Africa|hCoV-19/Senegal/45557/2020|EPI ISL 498239|B.1.1|Senegal|2020-05-27	0.0002766782	Africa
Africa|hCoV-19/Gambia/NPHL-244/2020|EPI ISL 561247|B.1.1.293|Gambia|2020	Africa|hCoV-19/Senegal/45557/2020|EPI ISL 498239|B.1.1|Senegal|2020-05-27	0.0003416410	Africa
Africa|hCoV-19/Gambia/NPHL-2443/2020|EPI ISL 561248|B.1.5.12|Gambia|2020	Africa|hCoV-19/Senegal/45557/2020|EPI ISL 498239|B.1.1|Senegal|2020-05-27	0.0004741962	Africa
Africa|hCoV-19/Gambia/NPHL-2444/2020|EPI ISL 561249|B.1.292|Gambia|2020-07-21	Africa|hCoV-19/Senegal/45557/2020|EPI ISL 498239|B.1.1|Senegal|2020-05-27	0.0004742060	Africa
Africa|hCoV-19/Gambia/NPHL-2446/2020|EPI ISL 561250|B.1.1|Gambia|2020	Africa|hCoV-19/Senegal/45557/2020|EPI ISL 498239|B.1.1|Senegal|2020-05-27	0.0004145213	Africa
Africa|hCoV-19/Gambia/NPHL-245/2020|EPI ISL 561251|B.1.1|Gambia|2020	Africa|hCoV-19/Senegal/45557/2020|EPI ISL 498239|B.1.1|Senegal|2020-05-27	0.0002388346	Africa
Africa|hCoV-19/Gambia/NPHL-2457/2020|EPI ISL 561252|B.1.1|Gambia|2020-07-21	Africa|hCoV-19/Senegal/45557/2020|EPI ISL 498239|B.1.1|Senegal|2020-05-27	0.0004145070	Africa
Africa|hCoV-19/Gambia/NPHL-2458/2020|EPI ISL 561253|B.1.292|Gambia|2020-07-21	Africa|hCoV-19/Senegal/45557/2020|EPI ISL 498239|B.1.1|Senegal|2020-05-27	0.0004837904	Africa
Africa|hCoV-19/Gambia/NPHL-2463/2020|EPI ISL 561254|B.1.1|Gambia|2020	Africa|hCoV-19/Senegal/45557/2020|EPI ISL 498239|B.1.1|Senegal|2020-05-27	0.0004186859	Africa
Africa|hCoV-19/Gambia/NPHL-2465/2020|EPI ISL 561255|B.1.1|Gambia|2020-07-21	Africa|hCoV-19/Senegal/45557/2020|EPI ISL 498239|B.1.1|Senegal|2020-05-27	0.0004145357	Africa
Africa|hCoV-19/Gambia/NPHL-2469/2020|EPI ISL 561256|B.1.5.12|Gambia|2020-07-21	Africa|hCoV-19/Senegal/45557/2020|EPI ISL 498239|B.1.1|Senegal|2020-05-27	0.0005528060	Africa
Africa|hCoV-19/Gambia/NPHL-247/2020|EPI ISL 561257|B.1.1.293|Gambia|2020	Africa|hCoV-19/Senegal/45557/2020|EPI ISL 498239|B.1.1|Senegal|2020-05-27	0.0003386795	Africa
Africa|hCoV-19/Gambia/NPHL-2470/2020|EPI ISL 561258|B.1.1|Gambia|2020-07-21	Africa|hCoV-19/Senegal/45557/2020|EPI ISL 498239|B.1.1|Senegal|2020-05-27	0.0004145213	Africa
Africa|hCoV-19/Gambia/NPHL-2472/2020|EPI ISL 561259|B.1.5.12|Gambia|2020-07-21	Africa|hCoV-19/Senegal/45557/2020|EPI ISL 498239|B.1.1|Senegal|2020-05-27	0.0003454369	Africa
Africa|hCoV-19/Gambia/NPHL-2473/2020|EPI ISL 561260|B.1.5.12|Gambia|2020-07-21	Africa|hCoV-19/Senegal/45557/2020|EPI ISL 498239|B.1.1|Senegal|2020-05-27	0.0006098461	Africa
Africa|hCoV-19/Gambia/NPHL-2478/2020|EPI ISL 561261|B.1.5.12|Gambia|2020-07-21	Africa|hCoV-19/Senegal/45557/2020|EPI ISL 498239|B.1.1|Senegal|2020-05-27	0.0003838384	Africa
Africa|hCoV-19/Gambia/NPHL-2497/2020|EPI ISL 561262|B.1.1.242|Gambia|2020-07-21	Africa|hCoV-19/Senegal/45557/2020|EPI ISL 498239|B.1.1|Senegal|2020-05-27	0.0003837754	Africa
Africa|hCoV-19/Gambia/NPHL-2504/2020|EPI ISL 561264|B.1.5.12|Gambia|2020-07-23	Africa|hCoV-19/Senegal/45557/2020|EPI ISL 498239|B.1.1|Senegal|2020-05-27	0.0006168695	Africa
Africa|hCoV-19/Gambia/NPHL-2514/2020|EPI ISL 561265|B.1.5.12|Gambia|2020-07-21	Africa|hCoV-19/Senegal/45557/2020|EPI ISL 498239|B.1.1|Senegal|2020-05-27	0.0005528116	Africa
Africa|hCoV-19/Gambia/NPHL-2521/2020|EPI ISL 561266|B.1.5.12|Gambia|2020-07-23	Africa|hCoV-19/Senegal/45557/2020|EPI ISL 498239|B.1.1|Senegal|2020-05-27	0.0005527889	Africa
Africa|hCoV-19/Gambia/NPHL-2522/2020|EPI ISL 561267|B.1.1.293|Gambia|2020-07-22	Africa|hCoV-19/Senegal/45557/2020|EPI ISL 498239|B.1.1|Senegal|2020-05-27	0.0003802891	Africa
Africa|hCoV-19/Gambia/NPHL-2524/2020|EPI ISL 561268|B.1.1|Gambia|2020-07-24	Africa|hCoV-19/Senegal/45557/2020|EPI ISL 498239|B.1.1|Senegal|2020-05-27	0.0003725714	Africa
Africa|hCoV-19/Gambia/NPHL-2529/2020|EPI ISL 561269|B.1.1.293|Gambia|2020-07-21	Africa|hCoV-19/Senegal/45557/2020|EPI ISL 498239|B.1.1|Senegal|2020-05-27	0.0003453927	Africa
Africa|hCoV-19/Gambia/NPHL-253/2020|EPI ISL 561270|B.1.1.293|Gambia|2020	Africa|hCoV-19/Senegal/45557/2020|EPI ISL 498239|B.1.1|Senegal|2020-05-27	0.0003725424	Africa
Africa|hCoV-19/Gambia/NPHL-2537/2020|EPI ISL 561271|B.1.1|Gambia|2020	Africa|hCoV-19/Senegal/45557/2020|EPI ISL 498239|B.1.1|Senegal|2020-05-27	0.0004472622	Africa
Africa|hCoV-19/Gambia/NPHL-2538/2020|EPI ISL 561272|B.1.5.12|Gambia|2020-07-21	Africa|hCoV-19/Senegal/45557/2020|EPI ISL 498239|B.1.1|Senegal|2020-05-27	0.0005182163	Africa
Africa|hCoV-19/Gambia/NPHL-2550/2020|EPI ISL 561274|B.1.292|Gambia|2020-07-21	Africa|hCoV-19/Senegal/45557/2020|EPI ISL 498239|B.1.1|Senegal|2020-05-27	0.0004491005	Africa
Africa|hCoV-19/Gambia/NPHL-2554/2020|EPI ISL 561275|B.1.5.12|Gambia|2020	Africa|hCoV-19/Senegal/45557/2020|EPI ISL 498239|B.1.1|Senegal|2020-05-27	0.0004491223	Africa
Africa|hCoV-19/Gambia/NPHL-2555/2020|EPI ISL 561276|B.1.1|Gambia|2020-07-21	Africa|hCoV-19/Senegal/45557/2020|EPI ISL 498239|B.1.1|Senegal|2020-05-27	0.0003838985	Africa
Africa|hCoV-19/Gambia/NPHL-256/2020|EPI ISL 561277|B.1.1.293|Gambia|2020	Africa|hCoV-19/Senegal/45557/2020|EPI ISL 498239|B.1.1|Senegal|2020-05-27	0.0002709353	Africa
Africa|hCoV-19/Gambia/NPHL-2560/2020|EPI ISL 561278|B.1.1|Gambia|2020	Africa|hCoV-19/Senegal/45557/2020|EPI ISL 498239|B.1.1|Senegal|2020-05-27	0.0004145070	Africa
Africa|hCoV-19/Gambia/NPHL-2567/2020|EPI ISL 561279|B.1|Gambia|2020	Africa|hCoV-19/Senegal/45557/2020|EPI ISL 498239|B.1.1|Senegal|2020-05-27	0.0006776847	Africa
Africa|hCoV-19/Gambia/NPHL-2573/2020|EPI ISL 561280|B.1.1.293|Gambia|2020	Africa|hCoV-19/Senegal/45557/2020|EPI ISL 498239|B.1.1|Senegal|2020-05-27	0.0003454404	Africa
Africa|hCoV-19/Gambia/NPHL-2586/2020|EPI ISL 561281|B.1.5.12|Gambia|2020-07-23	Africa|hCoV-19/Senegal/45557/2020|EPI ISL 498239|B.1.1|Senegal|2020-05-27	0.0004535876	Africa
Africa|hCoV-19/Gambia/NPHL-2588/2020|EPI ISL 561282|B.1.1|Gambia|2020	Africa|hCoV-19/Senegal/45557/2020|EPI ISL 498239|B.1.1|Senegal|2020-05-27	0.0004403147	Africa
Africa|hCoV-19/Gambia/NPHL-2615/2020|EPI ISL 561283|B.1.1.293|Gambia|2020-08-18	Africa|hCoV-19/Senegal/45557/2020|EPI ISL 498239|B.1.1|Senegal|2020-05-27	0.0003725424	Africa
Africa|hCoV-19/Gambia/NPHL-2626/2020|EPI ISL 561284|B.1.1.293|Gambia|2020	Africa|hCoV-19/Senegal/45557/2020|EPI ISL 498239|B.1.1|Senegal|2020-05-27	0.0003725966	Africa
Africa|hCoV-19/Gambia/NPHL-2640/2020|EPI ISL 561285|B.1.5.12|Gambia|2020-06-17	Africa|hCoV-19/Senegal/45557/2020|EPI ISL 498239|B.1.1|Senegal|2020-05-27	0.0004403356	Africa
Africa|hCoV-19/Gambia/NPHL-266/2020|EPI ISL 561286|B.1.5.12|Gambia|2020	Africa|hCoV-19/Senegal/45557/2020|EPI ISL 498239|B.1.1|Senegal|2020-05-27	0.0005182448	Africa
Africa|hCoV-19/Gambia/NPHL-2706/2020|EPI ISL 561287|B.1.292|Gambia|2020	Africa|hCoV-19/Senegal/45557/2020|EPI ISL 498239|B.1.1|Senegal|2020-05-27	0.0005080881	Africa
Africa|hCoV-19/Gambia/NPHL-2712/2020|EPI ISL 561288|B.1.5.12|Gambia|2020-08-03	Africa|hCoV-19/Senegal/45557/2020|EPI ISL 498239|B.1.1|Senegal|2020-05-27	0.0005420342	Africa
Africa|hCoV-19/Gambia/NPHL-2727/2020|EPI ISL 561289|B.1.5.12|Gambia|2020-08-04	Africa|hCoV-19/Senegal/45557/2020|EPI ISL 498239|B.1.1|Senegal|2020-05-27	0.0005420104	Africa
Africa|hCoV-19/Gambia/NPHL-2729/2020|EPI ISL 561290|B.1.1|Gambia|2020-07-23	Africa|hCoV-19/Senegal/45557/2020|EPI ISL 498239|B.1.1|Senegal|2020-05-27	0.0004064360	Africa
Africa|hCoV-19/Gambia/NPHL-2736/2020|EPI ISL 561291|B.1.1.242|Gambia|2020-07-25	Africa|hCoV-19/Senegal/45557/2020|EPI ISL 498239|B.1.1|Senegal|2020-05-27	0.0004403058	Africa
Africa|hCoV-19/Gambia/NPHL-2759/2020|EPI ISL 561292|B.1.5.12|Gambia|2020-08-07	Africa|hCoV-19/Senegal/45557/2020|EPI ISL 498239|B.1.1|Senegal|2020-05-27	0.0005081690	Africa
Africa|hCoV-19/Gambia/NPHL-2762/2020|EPI ISL 561293|B.1.5.12|Gambia|2020-07-25	Africa|hCoV-19/Senegal/45557/2020|EPI ISL 498239|B.1.1|Senegal|2020-05-27	0.0005759093	Africa
Africa|hCoV-19/Gambia/NPHL-2767/2020|EPI ISL 561294|B.1.1.293|Gambia|2020-07-25	Africa|hCoV-19/Senegal/45557/2020|EPI ISL 498239|B.1.1|Senegal|2020-05-27	0.0004064279	Africa
Africa|hCoV-19/Gambia/NPHL-2768/2020|EPI ISL 561295|B.1.1.293|Gambia|2020-07-27	Africa|hCoV-19/Senegal/45557/2020|EPI ISL 498239|B.1.1|Senegal|2020-05-27	0.0003386680	Africa
Africa|hCoV-19/Gambia/NPHL-277/2020|EPI ISL 561296|B.1.5.12|Gambia|2020	Africa|hCoV-19/Senegal/45557/2020|EPI ISL 498239|B.1.1|Senegal|2020-05-27	0.0005420232	Africa
Africa|hCoV-19/Gambia/NPHL-2785/2020|EPI ISL 561297|B.1.1.242|Gambia|2020-07-27	Africa|hCoV-19/Senegal/45557/2020|EPI ISL 498239|B.1.1|Senegal|2020-05-27	0.0003725475	Africa
Africa|hCoV-19/Gambia/NPHL-2790/2020|EPI ISL 561298|B.1.1.293|Gambia|2020	Africa|hCoV-19/Senegal/45557/2020|EPI ISL 498239|B.1.1|Senegal|2020-05-27	0.0004064360	Africa
Africa|hCoV-19/Gambia/NPHL-2825/2020|EPI ISL 561299|B.1.5.12|Gambia|2020	Africa|hCoV-19/Senegal/45557/2020|EPI ISL 498239|B.1.1|Senegal|2020-05-27	0.0005419608	Africa
Africa|hCoV-19/Gambia/NPHL-287/2020|EPI ISL 561300|B.1.1.293|Gambia|2020	Africa|hCoV-19/Senegal/45557/2020|EPI ISL 498239|B.1.1|Senegal|2020-05-27	0.0003725625	Africa
Africa|hCoV-19/Gambia/NPHL-2889/2020|EPI ISL 561301|B.1.5.12|Gambia|2020	Africa|hCoV-19/Senegal/45557/2020|EPI ISL 498239|B.1.1|Senegal|2020-05-27	0.0005862950	Africa
Africa|hCoV-19/Gambia/NPHL-2892/2020|EPI ISL 561302|B.1.5.12|Gambia|2020-09-07	Africa|hCoV-19/Senegal/45557/2020|EPI ISL 498239|B.1.1|Senegal|2020-05-27	0.0005862950	Africa
Africa|hCoV-19/Gambia/NPHL-290/2020|EPI ISL 561303|B.1.1.293|Gambia|2020	Africa|hCoV-19/Senegal/45557/2020|EPI ISL 498239|B.1.1|Senegal|2020-05-27	0.0003386679	Africa
Africa|hCoV-19/Gambia/NPHL-2909/2020|EPI ISL 561304|B.1.1.293|Gambia|2020-07-26	Africa|hCoV-19/Senegal/45557/2020|EPI ISL 498239|B.1.1|Senegal|2020-05-27	0.0003725588	Africa
Africa|hCoV-19/Gambia/NPHL-2984/2020|EPI ISL 561307|B.1.1.293|Gambia|2020	Africa|hCoV-19/Senegal/45557/2020|EPI ISL 498239|B.1.1|Senegal|2020-05-27	0.0004064539	Africa
Africa|hCoV-19/Gambia/NPHL-299/2020|EPI ISL 561308|B.1.1.293|Gambia|2020	Africa|hCoV-19/Senegal/45557/2020|EPI ISL 498239|B.1.1|Senegal|2020-05-27	0.0003725499	Africa
Africa|hCoV-19/Gambia/NPHL-3047/2020|EPI ISL 561309|B.1.5.12|Gambia|2020-07-28	Africa|hCoV-19/Senegal/45557/2020|EPI ISL 498239|B.1.1|Senegal|2020-05-27	0.0005814829	Africa
Africa|hCoV-19/Gambia/NPHL-3055/2020|EPI ISL 561310|B.1.5.12|Gambia|2020-07-17	Africa|hCoV-19/Senegal/45557/2020|EPI ISL 498239|B.1.1|Senegal|2020-05-27	0.0005759092	Africa
Africa|hCoV-19/Gambia/NPHL-3062/2020|EPI ISL 561311|B.1.5.12|Gambia|2020	Africa|hCoV-19/Senegal/45557/2020|EPI ISL 498239|B.1.1|Senegal|2020-05-27	0.0005814829	Africa
Africa|hCoV-19/Gambia/NPHL-3079/2020|EPI ISL 561312|B.1.5.12|Gambia|2020-07-27	Africa|hCoV-19/Senegal/45557/2020|EPI ISL 498239|B.1.1|Senegal|2020-05-27	0.0005862950	Africa
Africa|hCoV-19/Gambia/NPHL-3206/2020|EPI ISL 561313|B.1.1.293|Gambia|2020	Africa|hCoV-19/Senegal/45557/2020|EPI ISL 498239|B.1.1|Senegal|2020-05-27	0.0004403250	Africa
Africa|hCoV-19/Gambia/NPHL-3254/2020|EPI ISL 561315|B.1.5.12|Gambia|2020-07-28	Africa|hCoV-19/Senegal/45557/2020|EPI ISL 498239|B.1.1|Senegal|2020-05-27	0.0005806293	Africa
Africa|hCoV-19/Gambia/NPHL-3281/2020|EPI ISL 561316|B.1.1|Gambia|2020-07-28	Africa|hCoV-19/Senegal/45557/2020|EPI ISL 498239|B.1.1|Senegal|2020-05-27	0.0004913199	Africa
Africa|hCoV-19/Gambia/NPHL-483B/2020|EPI ISL 561318|B.1.1|Gambia|2020	Africa|hCoV-19/Senegal/45557/2020|EPI ISL 498239|B.1.1|Senegal|2020-05-27	0.0004915235	Africa
Africa|hCoV-19/Gambia/NPHL-704/2020|EPI ISL 561320|B.1.1.293|Gambia|2020	Africa|hCoV-19/Senegal/45557/2020|EPI ISL 498239|B.1.1|Senegal|2020-05-27	0.0005874318	Africa
Africa|hCoV-19/Gambia/NPHL-737/2020|EPI ISL 561323|B.1.1.293|Gambia|2020	Africa|hCoV-19/Senegal/45557/2020|EPI ISL 498239|B.1.1|Senegal|2020-05-27	0.0003108394	Africa
Africa|hCoV-19/Gambia/NPHL-748/2020|EPI ISL 561324|B.1.1|Gambia|2020	Africa|hCoV-19/Senegal/45557/2020|EPI ISL 498239|B.1.1|Senegal|2020-05-27	0.0003725713	Africa
Africa|hCoV-19/Gambia/NPHL-758/2020|EPI ISL 561326|B.1.1.293|Gambia|2020	Africa|hCoV-19/Senegal/45557/2020|EPI ISL 498239|B.1.1|Senegal|2020-05-27	0.0003123819	Africa
Africa|hCoV-19/Gambia/NPHL-760/2020|EPI ISL 561327|B.1.5|Gambia|2020	Africa|hCoV-19/Senegal/45557/2020|EPI ISL 498239|B.1.1|Senegal|2020-05-27	0.0002388508	Africa
Africa|hCoV-19/Gambia/NPHL-790/2020|EPI ISL 561329|B.1.5|Gambia|2020	Africa|hCoV-19/Senegal/45557/2020|EPI ISL 498239|B.1.1|Senegal|2020-05-27	0.0002064131	Africa
Africa|hCoV-19/Gambia/NPHL-923/2020|EPI ISL 561330|B.1.5.12|Gambia|2020	Africa|hCoV-19/Senegal/45557/2020|EPI ISL 498239|B.1.1|Senegal|2020-05-27	0.0004742285	Africa
Africa|hCoV-19/Gambia/NPHL-930/2020|EPI ISL 561331|B.1.5|Gambia|2020	Africa|hCoV-19/Senegal/45557/2020|EPI ISL 498239|B.1.1|Senegal|2020-05-27	0.0002408227	Africa
Africa|hCoV-19/Gambia/NPHL-941/2020|EPI ISL 561332|B.1.5.12|Gambia|2020	Africa|hCoV-19/Senegal/45557/2020|EPI ISL 498239|B.1.1|Senegal|2020-05-27	0.0005081003	Africa
Africa|hCoV-19/Gambia/NPHL-956/2020|EPI ISL 561334|B.1.5.12|Gambia|2020	Africa|hCoV-19/Senegal/45557/2020|EPI ISL 498239|B.1.1|Senegal|2020-05-27	0.0005161305	Africa
Africa|hCoV-19/Ghana/1651 S3/2020|EPI ISL 422387|A.11|Ghana|2020-03-25	Africa|hCoV-19/Senegal/45557/2020|EPI ISL 498239|B.1.1|Senegal|2020-05-27	0.0006657921	Africa
Africa|hCoV-19/Ghana/1659 S14/2020|EPI ISL 422405|B.1.220|Ghana|2020-03-25	Africa|hCoV-19/Senegal/45557/2020|EPI ISL 498239|B.1.1|Senegal|2020-05-27	0.0003860684	Africa
Africa|hCoV-19/Ghana/2230 S4/2020|EPI ISL 422390|B.40|Ghana|2020-03-25	Africa|hCoV-19/Senegal/45557/2020|EPI ISL 498239|B.1.1|Senegal|2020-05-27	0.0005794556	Africa
Africa|hCoV-19/Ghana/2333 S5/2020|EPI ISL 422394|B.1.3|Ghana|2020-03-27	Africa|hCoV-19/Senegal/45557/2020|EPI ISL 498239|B.1.1|Senegal|2020-05-27	0.0004807788	Africa
Africa|hCoV-19/Ghana/2573 S27/2020|EPI ISL 515082|A|Ghana|2020-03-29	Africa|hCoV-19/Senegal/45557/2020|EPI ISL 498239|B.1.1|Senegal|2020-05-27	0.0007842370	Africa
Africa|hCoV-19/Ghana/2666 S32/2020|EPI ISL 515083|A|Ghana|2020-03-27	Africa|hCoV-19/Senegal/45557/2020|EPI ISL 498239|B.1.1|Senegal|2020-05-27	0.0002069327	Africa
Africa|hCoV-19/Ghana/2709 S25/2020|EPI ISL 515084|B.1|Ghana|2020-03-28	Africa|hCoV-19/Senegal/45557/2020|EPI ISL 498239|B.1.1|Senegal|2020-05-27	0.0005086271	Africa
Africa|hCoV-19/Ghana/2828 S6/2020|EPI ISL 422397|A.11|Ghana|2020-03-29	Africa|hCoV-19/Senegal/45557/2020|EPI ISL 498239|B.1.1|Senegal|2020-05-27	0.0007855037	Africa
Africa|hCoV-19/Ghana/2852 S30/2020|EPI ISL 515085|B.6|Ghana|2020-03-28	Africa|hCoV-19/Senegal/45557/2020|EPI ISL 498239|B.1.1|Senegal|2020-05-27	0.0002067045	Africa
Africa|hCoV-19/Ghana/2914 S8/2020|EPI ISL 422399|B.1.1|Ghana|2020-03-30	Africa|hCoV-19/Senegal/45557/2020|EPI ISL 498239|B.1.1|Senegal|2020-05-27	0.0002432356	Africa
Africa|hCoV-19/Ghana/34927 S20/2020|EPI ISL 515086|A.11|Ghana|2020-05-23	Africa|hCoV-19/Senegal/45557/2020|EPI ISL 498239|B.1.1|Senegal|2020-05-27	0.0006824453	Africa
Africa|hCoV-19/Ghana/34928 S21/2020|EPI ISL 515087|A.11|Ghana|2020-05-23	Africa|hCoV-19/Senegal/45557/2020|EPI ISL 498239|B.1.1|Senegal|2020-05-27	0.0007858634	Africa
Africa|hCoV-19/Ghana/34980 S22/2020|EPI ISL 515088|B.1.1|Ghana|2020-05-23	Africa|hCoV-19/Senegal/45557/2020|EPI ISL 498239|B.1.1|Senegal|2020-05-27	0.0002430693	Africa
Africa|hCoV-19/Ghana/34983 S40/2020|EPI ISL 515089|B.1.1|Ghana|2020-05-23	Africa|hCoV-19/Senegal/45557/2020|EPI ISL 498239|B.1.1|Senegal|2020-05-27	0.0003077755	Africa
Africa|hCoV-19/Ghana/35012 S17/2020|EPI ISL 515090|B.1.1|Ghana|2020-05-23	Africa|hCoV-19/Senegal/45557/2020|EPI ISL 498239|B.1.1|Senegal|2020-05-27	0.0003048053	Africa
Africa|hCoV-19/Ghana/35019 S18/2020|EPI ISL 515091|B.1.1|Ghana|2020-05-23	Africa|hCoV-19/Senegal/45557/2020|EPI ISL 498239|B.1.1|Senegal|2020-05-27	0.0002068256	Africa
Africa|hCoV-19/Ghana/35183 S24/2020|EPI ISL 515092|A|Ghana|2020-05-24	Africa|hCoV-19/Senegal/45557/2020|EPI ISL 498239|B.1.1|Senegal|2020-05-27	0.0002090811	Africa
Africa|hCoV-19/Ghana/35280 S41/2020|EPI ISL 515093|A|Ghana|2020-05-24	Africa|hCoV-19/Senegal/45557/2020|EPI ISL 498239|B.1.1|Senegal|2020-05-27	0.0006905901	Africa
Africa|hCoV-19/Ghana/35394 S49/2020|EPI ISL 515094|B.1.1.307|Ghana|2020-05-24	Africa|hCoV-19/Senegal/45557/2020|EPI ISL 498239|B.1.1|Senegal|2020-05-27	0.0002417039	Africa
Africa|hCoV-19/Ghana/35466 S19/2020|EPI ISL 515095|B.1.1|Ghana|2020-05-24	Africa|hCoV-19/Senegal/45557/2020|EPI ISL 498239|B.1.1|Senegal|2020-05-27	0.0002734856	Africa
Africa|hCoV-19/Ghana/35563 S37/2020|EPI ISL 515096|A.11|Ghana|2020-05-24	Africa|hCoV-19/Senegal/45557/2020|EPI ISL 498239|B.1.1|Senegal|2020-05-27	0.0008131754	Africa
Africa|hCoV-19/Ghana/36523 S23/2020|EPI ISL 515097|A|Ghana|2020-05-27	Africa|hCoV-19/Senegal/45557/2020|EPI ISL 498239|B.1.1|Senegal|2020-05-27	0.0003451115	Africa
Africa|hCoV-19/Ghana/81216 S36/2020|EPI ISL 515098|A|Ghana|2020-05-20	Africa|hCoV-19/Senegal/45557/2020|EPI ISL 498239|B.1.1|Senegal|2020-05-27	0.0007837371	Africa
Africa|hCoV-19/Ghana/81219 S34/2020|EPI ISL 515099|B.1.1|Ghana|2020-05-20	Africa|hCoV-19/Senegal/45557/2020|EPI ISL 498239|B.1.1|Senegal|2020-05-27	0.0002052833	Africa
Africa|hCoV-19/Ghana/82879 S48/2020|EPI ISL 515100|B.1|Ghana|2020-05-20	Africa|hCoV-19/Senegal/45557/2020|EPI ISL 498239|B.1.1|Senegal|2020-05-27	0.0005113560	Africa
Africa|hCoV-19/Ghana/83637 S29/2020|EPI ISL 515101|B.1.1|Ghana|2020-05-22	Africa|hCoV-19/Senegal/45557/2020|EPI ISL 498239|B.1.1|Senegal|2020-05-27	0.0002380907	Africa
Africa|hCoV-19/Ghana/84049 S31/2020|EPI ISL 515102|B.1|Ghana|2020-05-25	Africa|hCoV-19/Senegal/45557/2020|EPI ISL 498239|B.1.1|Senegal|2020-05-27	0.0005432651	Africa
Africa|hCoV-19/Ghana/84162 S45/2020|EPI ISL 515103|A|Ghana|2020-04-25	Africa|hCoV-19/Senegal/45557/2020|EPI ISL 498239|B.1.1|Senegal|2020-05-27	0.0006560628	Africa
Africa|hCoV-19/Ghana/84182 S43/2020|EPI ISL 515104|B.1.1|Ghana|2020-05-25	Africa|hCoV-19/Senegal/45557/2020|EPI ISL 498239|B.1.1|Senegal|2020-05-27	0.0003783313	Africa
Africa|hCoV-19/Ghana/84210 S44/2020|EPI ISL 515105|A|Ghana|2020-05-24	Africa|hCoV-19/Senegal/45557/2020|EPI ISL 498239|B.1.1|Senegal|2020-05-27	0.0007170959	Africa
Africa|hCoV-19/Ghana/84218 S47/2020|EPI ISL 515106|A|Ghana|2020-05-25	Africa|hCoV-19/Senegal/45557/2020|EPI ISL 498239|B.1.1|Senegal|2020-05-27	0.0007949256	Africa
Africa|hCoV-19/Ghana/84260 S28/2020|EPI ISL 515107|A|Ghana|2020-05-25	Africa|hCoV-19/Senegal/45557/2020|EPI ISL 498239|B.1.1|Senegal|2020-05-27	0.0006838614	Africa
Africa|hCoV-19/Ghana/84279 S42/2020|EPI ISL 515108|B.1|Ghana|2020-05-25	Africa|hCoV-19/Senegal/45557/2020|EPI ISL 498239|B.1.1|Senegal|2020-05-27	0.0005454500	Africa
Africa|hCoV-19/Ghana/84301 S35/2020|EPI ISL 515109|A.11|Ghana|2020-05-24	Africa|hCoV-19/Senegal/45557/2020|EPI ISL 498239|B.1.1|Senegal|2020-05-27	0.0006683046	Africa
Africa|hCoV-19/Ghana/84430 S51/2020|EPI ISL 515110|B.1.1.307|Ghana|2020-05-25	Africa|hCoV-19/Senegal/45557/2020|EPI ISL 498239|B.1.1|Senegal|2020-05-27	0.0002386474	Africa
Africa|hCoV-19/Ghana/84438 S50/2020|EPI ISL 515111|A|Ghana|2020-05-24	Africa|hCoV-19/Senegal/45557/2020|EPI ISL 498239|B.1.1|Senegal|2020-05-27	0.0006812995	Africa
Africa|hCoV-19/Ghana/84484 S16/2020|EPI ISL 515112|B.1.1|Ghana|2020-05-25	Africa|hCoV-19/Senegal/45557/2020|EPI ISL 498239|B.1.1|Senegal|2020-05-27	0.0003108823	Africa
Africa|hCoV-19/Ghana/KATH23/2020|EPI ISL 515181|A.11|Ghana|2020-03-22	Africa|hCoV-19/Senegal/45557/2020|EPI ISL 498239|B.1.1|Senegal|2020-05-27	0.0006437419	Africa
Africa|hCoV-19/Ghana/TTH10/2020|EPI ISL 515182|A|Ghana|2020-03-27	Africa|hCoV-19/Senegal/45557/2020|EPI ISL 498239|B.1.1|Senegal|2020-05-27	0.0006097864	Africa
Africa|hCoV-19/Ghana/TTH11/2020|EPI ISL 515183|A|Ghana|2020-03-27	Africa|hCoV-19/Senegal/45557/2020|EPI ISL 498239|B.1.1|Senegal|2020-05-27	0.0006118170	Africa
Africa|hCoV-19/Ghana/TTH6/2020|EPI ISL 515248|A|Ghana|2020-03-27	Africa|hCoV-19/Senegal/45557/2020|EPI ISL 498239|B.1.1|Senegal|2020-05-27	0.0006759659	Africa
Africa|hCoV-19/Kenya/C1092/2020|EPI ISL 457849|B.1.5|Kenya|2020-04-18	Africa|hCoV-19/Senegal/45557/2020|EPI ISL 498239|B.1.1|Senegal|2020-05-27	0.0003506098	Africa
Africa|hCoV-19/Kenya/C1102/2020|EPI ISL 568708|B.1.5|Kenya|2020-04-19	Africa|hCoV-19/Senegal/45557/2020|EPI ISL 498239|B.1.1|Senegal|2020-05-27	0.0004464381	Africa
Africa|hCoV-19/Kenya/C1162/2020|EPI ISL 457850|B.1.5|Kenya|2020-04-19	Africa|hCoV-19/Senegal/45557/2020|EPI ISL 498239|B.1.1|Senegal|2020-05-27	0.0003122238	Africa
Africa|hCoV-19/Kenya/C1216/2020|EPI ISL 457854|B.1.5|Kenya|2020-04-19	Africa|hCoV-19/Senegal/45557/2020|EPI ISL 498239|B.1.1|Senegal|2020-05-27	0.0003386875	Africa
Africa|hCoV-19/Kenya/C1292/2020|EPI ISL 457856|B|Kenya|2020-04-20	Africa|hCoV-19/Senegal/45557/2020|EPI ISL 498239|B.1.1|Senegal|2020-05-27	0.0003435301	Africa
Africa|hCoV-19/Kenya/C1357/2020|EPI ISL 457858|B.1.5|Kenya|2020-04-20	Africa|hCoV-19/Senegal/45557/2020|EPI ISL 498239|B.1.1|Senegal|2020-05-27	0.0002108959	Africa
Africa|hCoV-19/Kenya/C1422/2020|EPI ISL 457861|B.1|Kenya|2020-04-20	Africa|hCoV-19/Senegal/45557/2020|EPI ISL 498239|B.1.1|Senegal|2020-05-27	0.0003536320	Africa
Africa|hCoV-19/Kenya/C1499/2020|EPI ISL 457863|B.1.5|Kenya|2020-04-20	Africa|hCoV-19/Senegal/45557/2020|EPI ISL 498239|B.1.1|Senegal|2020-05-27	0.0003434992	Africa
Africa|hCoV-19/Kenya/C1646/2020|EPI ISL 457865|B.1.5|Kenya|2020-04-21	Africa|hCoV-19/Senegal/45557/2020|EPI ISL 498239|B.1.1|Senegal|2020-05-27	0.0002146218	Africa
Africa|hCoV-19/Kenya/C1739/2020|EPI ISL 457866|B|Kenya|2020-04-22	Africa|hCoV-19/Senegal/45557/2020|EPI ISL 498239|B.1.1|Senegal|2020-05-27	0.0002112522	Africa
Africa|hCoV-19/Kenya/C1751/2020|EPI ISL 457867|B.1.5|Kenya|2020-04-22	Africa|hCoV-19/Senegal/45557/2020|EPI ISL 498239|B.1.1|Senegal|2020-05-27	0.0003048022	Africa
Africa|hCoV-19/Kenya/C21582/2020|EPI ISL 568872|B.1|Kenya|2020-06-22	Africa|hCoV-19/Senegal/45557/2020|EPI ISL 498239|B.1.1|Senegal|2020-05-27	0.0005420213	Africa
Africa|hCoV-19/Kenya/C22/2020|EPI ISL 457845|B.1.5|Kenya|2020-03-17	Africa|hCoV-19/Senegal/45557/2020|EPI ISL 498239|B.1.1|Senegal|2020-05-27	0.0003190520	Africa
Africa|hCoV-19/Kenya/C2439/2020|EPI ISL 457877|B.1.5|Kenya|2020-04-24	Africa|hCoV-19/Senegal/45557/2020|EPI ISL 498239|B.1.1|Senegal|2020-05-27	0.0003763708	Africa
Africa|hCoV-19/Kenya/C2449/2020|EPI ISL 457878|B.1.5|Kenya|2020-04-24	Africa|hCoV-19/Senegal/45557/2020|EPI ISL 498239|B.1.1|Senegal|2020-05-27	0.0003828579	Africa
Africa|hCoV-19/Kenya/C2469/2020|EPI ISL 457879|B.1.5|Kenya|2020-04-24	Africa|hCoV-19/Senegal/45557/2020|EPI ISL 498239|B.1.1|Senegal|2020-05-27	0.0003093588	Africa
Africa|hCoV-19/Kenya/C253/2020|EPI ISL 457868|B.1|Kenya|2020-04-03	Africa|hCoV-19/Senegal/45557/2020|EPI ISL 498239|B.1.1|Senegal|2020-05-27	0.0003386909	Africa
Africa|hCoV-19/Kenya/C256/2020|EPI ISL 568697|B.1.5|Kenya|2020-04-04	Africa|hCoV-19/Senegal/45557/2020|EPI ISL 498239|B.1.1|Senegal|2020-05-27	0.0003871919	Africa
Africa|hCoV-19/Kenya/C2582/2020|EPI ISL 457883|B.1.5|Kenya|2020-04-25	Africa|hCoV-19/Senegal/45557/2020|EPI ISL 498239|B.1.1|Senegal|2020-05-27	0.0003836053	Africa
Africa|hCoV-19/Kenya/C2685/2020|EPI ISL 457884|B.1.5|Kenya|2020-04-25	Africa|hCoV-19/Senegal/45557/2020|EPI ISL 498239|B.1.1|Senegal|2020-05-27	0.0003732374	Africa
Africa|hCoV-19/Kenya/C2777/2020|EPI ISL 457887|B.1|Kenya|2020-04-26	Africa|hCoV-19/Senegal/45557/2020|EPI ISL 498239|B.1.1|Senegal|2020-05-27	0.0002145374	Africa
Africa|hCoV-19/Kenya/C2826/2020|EPI ISL 457891|B.1.5|Kenya|2020-04-27	Africa|hCoV-19/Senegal/45557/2020|EPI ISL 498239|B.1.1|Senegal|2020-05-27	0.0003078984	Africa
Africa|hCoV-19/Kenya/C2847/2020|EPI ISL 457892|B.1.5|Kenya|2020-04-27	Africa|hCoV-19/Senegal/45557/2020|EPI ISL 498239|B.1.1|Senegal|2020-05-27	0.0002121635	Africa
Africa|hCoV-19/Kenya/C293/2020|EPI ISL 457871|A|Kenya|2020-04-04	Africa|hCoV-19/Senegal/45557/2020|EPI ISL 498239|B.1.1|Senegal|2020-05-27	0.0006323828	Africa
Africa|hCoV-19/Kenya/C310/2020|EPI ISL 457874|B.4|Kenya|2020-04-04	Africa|hCoV-19/Senegal/45557/2020|EPI ISL 498239|B.1.1|Senegal|2020-05-27	0.0007599665	Africa
Africa|hCoV-19/Kenya/C3129/2020|EPI ISL 457897|B.1.5|Kenya|2020-04-28	Africa|hCoV-19/Senegal/45557/2020|EPI ISL 498239|B.1.1|Senegal|2020-05-27	0.0002039993	Africa
Africa|hCoV-19/Kenya/C314/2020|EPI ISL 457875|A|Kenya|2020-04-04	Africa|hCoV-19/Senegal/45557/2020|EPI ISL 498239|B.1.1|Senegal|2020-05-27	0.0006775844	Africa
Africa|hCoV-19/Kenya/C316/2020|EPI ISL 457876|B.4|Kenya|2020-04-04	Africa|hCoV-19/Senegal/45557/2020|EPI ISL 498239|B.1.1|Senegal|2020-05-27	0.0008019027	Africa
Africa|hCoV-19/Kenya/C3194/2020|EPI ISL 457901|B.1.5|Kenya|2020-04-28	Africa|hCoV-19/Senegal/45557/2020|EPI ISL 498239|B.1.1|Senegal|2020-05-27	0.0003835956	Africa
Africa|hCoV-19/Kenya/C3205/2020|EPI ISL 457902|B.1.5|Kenya|2020-04-28	Africa|hCoV-19/Senegal/45557/2020|EPI ISL 498239|B.1.1|Senegal|2020-05-27	0.0003111122	Africa
Africa|hCoV-19/Kenya/C3208/2020|EPI ISL 457903|B.1.5|Kenya|2020-04-28	Africa|hCoV-19/Senegal/45557/2020|EPI ISL 498239|B.1.1|Senegal|2020-05-27	0.0003160050	Africa
Africa|hCoV-19/Kenya/C3381/2020|EPI ISL 568714|B.1.5|Kenya|2020-04-30	Africa|hCoV-19/Senegal/45557/2020|EPI ISL 498239|B.1.1|Senegal|2020-05-27	0.0003421163	Africa
Africa|hCoV-19/Kenya/C3427/2020|EPI ISL 457906|B.1.5|Kenya|2020-04-29	Africa|hCoV-19/Senegal/45557/2020|EPI ISL 498239|B.1.1|Senegal|2020-05-27	0.0003759835	Africa
Africa|hCoV-19/Kenya/C3457/2020|EPI ISL 568715|B.1|Kenya|2020-04-30	Africa|hCoV-19/Senegal/45557/2020|EPI ISL 498239|B.1.1|Senegal|2020-05-27	0.0004163863	Africa
Africa|hCoV-19/Kenya/C3739/2020|EPI ISL 568717|B.1.5|Kenya|2020-05-04	Africa|hCoV-19/Senegal/45557/2020|EPI ISL 498239|B.1.1|Senegal|2020-05-27	0.0003078986	Africa
Africa|hCoV-19/Kenya/C389/2020|EPI ISL 568698|B.1.5|Kenya|2020-04-07	Africa|hCoV-19/Senegal/45557/2020|EPI ISL 498239|B.1.1|Senegal|2020-05-27	0.0003106506	Africa
Africa|hCoV-19/Kenya/C3980/2020|EPI ISL 568719|B.1|Kenya|2020-05-05	Africa|hCoV-19/Senegal/45557/2020|EPI ISL 498239|B.1.1|Senegal|2020-05-27	0.0003444933	Africa
Africa|hCoV-19/Kenya/C4083/2020|EPI ISL 568721|B.1.5|Kenya|2020-05-05	Africa|hCoV-19/Senegal/45557/2020|EPI ISL 498239|B.1.1|Senegal|2020-05-27	0.0003889941	Africa
Africa|hCoV-19/Kenya/C4195/2020|EPI ISL 568723|B.1.5|Kenya|2020-06-05	Africa|hCoV-19/Senegal/45557/2020|EPI ISL 498239|B.1.1|Senegal|2020-05-27	0.0003078988	Africa
Africa|hCoV-19/Kenya/C4199/2020|EPI ISL 568724|B.1.5|Kenya|2020-05-06	Africa|hCoV-19/Senegal/45557/2020|EPI ISL 498239|B.1.1|Senegal|2020-05-27	0.0003801629	Africa
Africa|hCoV-19/Kenya/C4214/2020|EPI ISL 568725|B.1|Kenya|2020-06-05	Africa|hCoV-19/Senegal/45557/2020|EPI ISL 498239|B.1.1|Senegal|2020-05-27	0.0003386760	Africa
Africa|hCoV-19/Kenya/C4419/2020|EPI ISL 568727|B.1|Kenya|2020-05-07	Africa|hCoV-19/Senegal/45557/2020|EPI ISL 498239|B.1.1|Senegal|2020-05-27	0.0004068233	Africa
Africa|hCoV-19/Kenya/C4420/2020|EPI ISL 568728|B.1.5|Kenya|2020-05-07	Africa|hCoV-19/Senegal/45557/2020|EPI ISL 498239|B.1.1|Senegal|2020-05-27	0.0003836223	Africa
Africa|hCoV-19/Kenya/C4585/2020|EPI ISL 568730|B.1.5|Kenya|2020-05-08	Africa|hCoV-19/Senegal/45557/2020|EPI ISL 498239|B.1.1|Senegal|2020-05-27	0.0003421314	Africa
Africa|hCoV-19/Kenya/C460/2020|EPI ISL 457910|B.1.5|Kenya|2020-04-08	Africa|hCoV-19/Senegal/45557/2020|EPI ISL 498239|B.1.1|Senegal|2020-05-27	0.0003158167	Africa
Africa|hCoV-19/Kenya/C4691/2020|EPI ISL 568733|B.1.5|Kenya|2020-05-09	Africa|hCoV-19/Senegal/45557/2020|EPI ISL 498239|B.1.1|Senegal|2020-05-27	0.0003116294	Africa
Africa|hCoV-19/Kenya/C4710/2020|EPI ISL 568735|B.1.5|Kenya|2020-05-08	Africa|hCoV-19/Senegal/45557/2020|EPI ISL 498239|B.1.1|Senegal|2020-05-27	0.0004064457	Africa
Africa|hCoV-19/Kenya/C4717/2020|EPI ISL 568737|B.1.5|Kenya|2020-05-08	Africa|hCoV-19/Senegal/45557/2020|EPI ISL 498239|B.1.1|Senegal|2020-05-27	0.0002500309	Africa
Africa|hCoV-19/Kenya/C4872/2020|EPI ISL 568741|B.1.5|Kenya|2020-05-08	Africa|hCoV-19/Senegal/45557/2020|EPI ISL 498239|B.1.1|Senegal|2020-05-27	0.0003453687	Africa
Africa|hCoV-19/Kenya/C4895/2020|EPI ISL 568742|B.1.5|Kenya|2020-05-08	Africa|hCoV-19/Senegal/45557/2020|EPI ISL 498239|B.1.1|Senegal|2020-05-27	0.0004148180	Africa
Africa|hCoV-19/Kenya/C5008/2020|EPI ISL 568744|B.1|Kenya|2020-05-08	Africa|hCoV-19/Senegal/45557/2020|EPI ISL 498239|B.1.1|Senegal|2020-05-27	0.0003504965	Africa
Africa|hCoV-19/Kenya/C5011/2020|EPI ISL 568745|B.1.5|Kenya|2020-05-08	Africa|hCoV-19/Senegal/45557/2020|EPI ISL 498239|B.1.1|Senegal|2020-05-27	0.0003779426	Africa
Africa|hCoV-19/Kenya/C5119/2020|EPI ISL 568750|B.1|Kenya|2020-05-09	Africa|hCoV-19/Senegal/45557/2020|EPI ISL 498239|B.1.1|Senegal|2020-05-27	0.0003421552	Africa
Africa|hCoV-19/Kenya/C5177/2020|EPI ISL 568752|B.1.5|Kenya|2020-05-09	Africa|hCoV-19/Senegal/45557/2020|EPI ISL 498239|B.1.1|Senegal|2020-05-27	0.0003456279	Africa
Africa|hCoV-19/Kenya/C5178/2020|EPI ISL 568753|B.1.5|Kenya|2020-05-09	Africa|hCoV-19/Senegal/45557/2020|EPI ISL 498239|B.1.1|Senegal|2020-05-27	0.0003537814	Africa
Africa|hCoV-19/Kenya/C5246/2020|EPI ISL 568754|B.1.5|Kenya|2020-05-09	Africa|hCoV-19/Senegal/45557/2020|EPI ISL 498239|B.1.1|Senegal|2020-05-27	0.0003424990	Africa
Africa|hCoV-19/Kenya/C5288/2020|EPI ISL 568755|B.1.5|Kenya|2020-05-10	Africa|hCoV-19/Senegal/45557/2020|EPI ISL 498239|B.1.1|Senegal|2020-05-27	0.0004166583	Africa
Africa|hCoV-19/Kenya/C5289/2020|EPI ISL 568756|B.1.5|Kenya|2020-05-10	Africa|hCoV-19/Senegal/45557/2020|EPI ISL 498239|B.1.1|Senegal|2020-05-27	0.0003183964	Africa
Africa|hCoV-19/Kenya/C5328/2020|EPI ISL 568760|B.1.5|Kenya|2020-05-10	Africa|hCoV-19/Senegal/45557/2020|EPI ISL 498239|B.1.1|Senegal|2020-05-27	0.0003456903	Africa
Africa|hCoV-19/Kenya/C5335/2020|EPI ISL 568762|B.1.5|Kenya|2020-05-10	Africa|hCoV-19/Senegal/45557/2020|EPI ISL 498239|B.1.1|Senegal|2020-05-27	0.0003113707	Africa
Africa|hCoV-19/Kenya/C5384/2020|EPI ISL 568764|B.1.5|Kenya|2020-05-10	Africa|hCoV-19/Senegal/45557/2020|EPI ISL 498239|B.1.1|Senegal|2020-05-27	0.0004064457	Africa
Africa|hCoV-19/Kenya/C54/2020|EPI ISL 457847|B.1|Kenya|2020-03-24	Africa|hCoV-19/Senegal/45557/2020|EPI ISL 498239|B.1.1|Senegal|2020-05-27	0.0003797131	Africa
Africa|hCoV-19/Kenya/C544/2020|EPI ISL 457911|B.1.5|Kenya|2020-04-10	Africa|hCoV-19/Senegal/45557/2020|EPI ISL 498239|B.1.1|Senegal|2020-05-27	0.0003158279	Africa
Africa|hCoV-19/Kenya/C5442/2020|EPI ISL 568767|B.1.5|Kenya|2020-05-10	Africa|hCoV-19/Senegal/45557/2020|EPI ISL 498239|B.1.1|Senegal|2020-05-27	0.0003763708	Africa
Africa|hCoV-19/Kenya/C569/2020|EPI ISL 568700|B.1|Kenya|2020-04-12	Africa|hCoV-19/Senegal/45557/2020|EPI ISL 498239|B.1.1|Senegal|2020-05-27	0.0003171294	Africa
Africa|hCoV-19/Kenya/C5695/2020|EPI ISL 568770|B.1.5|Kenya|2020-05-11	Africa|hCoV-19/Senegal/45557/2020|EPI ISL 498239|B.1.1|Senegal|2020-05-27	0.0004106028	Africa
Africa|hCoV-19/Kenya/C5701/2020|EPI ISL 568772|B.1|Kenya|2020-05-11	Africa|hCoV-19/Senegal/45557/2020|EPI ISL 498239|B.1.1|Senegal|2020-05-27	0.0003079198	Africa
Africa|hCoV-19/Kenya/C571/2020|EPI ISL 568702|A|Kenya|2020-04-12	Africa|hCoV-19/Senegal/45557/2020|EPI ISL 498239|B.1.1|Senegal|2020-05-27	0.0006436764	Africa
Africa|hCoV-19/Kenya/C5767/2020|EPI ISL 568773|B.1.5|Kenya|2020-05-11	Africa|hCoV-19/Senegal/45557/2020|EPI ISL 498239|B.1.1|Senegal|2020-05-27	0.0004581146	Africa
Africa|hCoV-19/Kenya/C5811/2020|EPI ISL 568775|B.1.5|Kenya|2020-05-11	Africa|hCoV-19/Senegal/45557/2020|EPI ISL 498239|B.1.1|Senegal|2020-05-27	0.0003421397	Africa
Africa|hCoV-19/Kenya/C5813/2020|EPI ISL 568776|B.1|Kenya|2020-05-11	Africa|hCoV-19/Senegal/45557/2020|EPI ISL 498239|B.1.1|Senegal|2020-05-27	0.0003456279	Africa
Africa|hCoV-19/Kenya/C5835/2020|EPI ISL 568777|B.1.5|Kenya|2020-05-12	Africa|hCoV-19/Senegal/45557/2020|EPI ISL 498239|B.1.1|Senegal|2020-05-27	0.0003799399	Africa
Africa|hCoV-19/Kenya/C587/2020|EPI ISL 457912|B.1.5|Kenya|2020-04-11	Africa|hCoV-19/Senegal/45557/2020|EPI ISL 498239|B.1.1|Senegal|2020-05-27	0.0003504757	Africa
Africa|hCoV-19/Kenya/C589/2020|EPI ISL 457913|B.1.5|Kenya|2020-04-11	Africa|hCoV-19/Senegal/45557/2020|EPI ISL 498239|B.1.1|Senegal|2020-05-27	0.0003105540	Africa
Africa|hCoV-19/Kenya/C5902/2020|EPI ISL 568779|B.1.5|Kenya|2020-05-12	Africa|hCoV-19/Senegal/45557/2020|EPI ISL 498239|B.1.1|Senegal|2020-05-27	0.0003470791	Africa
Africa|hCoV-19/Kenya/C5911/2020|EPI ISL 568780|B.1.5|Kenya|2020-05-12	Africa|hCoV-19/Senegal/45557/2020|EPI ISL 498239|B.1.1|Senegal|2020-05-27	0.0003490131	Africa
Africa|hCoV-19/Kenya/C5914/2020|EPI ISL 568782|B.1.5|Kenya|2020-05-12	Africa|hCoV-19/Senegal/45557/2020|EPI ISL 498239|B.1.1|Senegal|2020-05-27	0.0003767316	Africa
Africa|hCoV-19/Kenya/C6186/2020|EPI ISL 568787|B.1.5|Kenya|2020-05-13	Africa|hCoV-19/Senegal/45557/2020|EPI ISL 498239|B.1.1|Senegal|2020-05-27	0.0004148380	Africa
Africa|hCoV-19/Kenya/C6255/2020|EPI ISL 568790|B.1.1.33|Kenya|2020-05-13	Africa|hCoV-19/Senegal/45557/2020|EPI ISL 498239|B.1.1|Senegal|2020-05-27	0.0004108505	Africa
Africa|hCoV-19/Kenya/C6298/2020|EPI ISL 568792|B.1|Kenya|2020-05-13	Africa|hCoV-19/Senegal/45557/2020|EPI ISL 498239|B.1.1|Senegal|2020-05-27	0.0003523076	Africa
Africa|hCoV-19/Kenya/C6369/2020|EPI ISL 568794|B.1|Kenya|2020-05-14	Africa|hCoV-19/Senegal/45557/2020|EPI ISL 498239|B.1.1|Senegal|2020-05-27	0.0004222110	Africa
Africa|hCoV-19/Kenya/C6380/2020|EPI ISL 568798|B.1.5|Kenya|2020-05-15	Africa|hCoV-19/Senegal/45557/2020|EPI ISL 498239|B.1.1|Senegal|2020-05-27	0.0003173527	Africa
Africa|hCoV-19/Kenya/C6384/2020|EPI ISL 568799|B.1|Kenya|2020-05-14	Africa|hCoV-19/Senegal/45557/2020|EPI ISL 498239|B.1.1|Senegal|2020-05-27	0.0003454877	Africa
Africa|hCoV-19/Kenya/C639/2020|EPI ISL 568703|B|Kenya|2020-04-14	Africa|hCoV-19/Senegal/45557/2020|EPI ISL 498239|B.1.1|Senegal|2020-05-27	0.0004576246	Africa
Africa|hCoV-19/Kenya/C6518/2020|EPI ISL 568803|B.1.5|Kenya|2020-05-14	Africa|hCoV-19/Senegal/45557/2020|EPI ISL 498239|B.1.1|Senegal|2020-05-27	0.0004223453	Africa
Africa|hCoV-19/Kenya/C6524/2020|EPI ISL 568805|A|Kenya|2020-05-14	Africa|hCoV-19/Senegal/45557/2020|EPI ISL 498239|B.1.1|Senegal|2020-05-27	0.0006956159	Africa
Africa|hCoV-19/Kenya/C656/2020|EPI ISL 457915|B.1.5|Kenya|2020-04-13	Africa|hCoV-19/Senegal/45557/2020|EPI ISL 498239|B.1.1|Senegal|2020-05-27	0.0003725853	Africa
Africa|hCoV-19/Kenya/C6564/2020|EPI ISL 568806|B.1.5|Kenya|2020-05-14	Africa|hCoV-19/Senegal/45557/2020|EPI ISL 498239|B.1.1|Senegal|2020-05-27	0.0004269013	Africa
Africa|hCoV-19/Kenya/C6878/2020|EPI ISL 568813|B.1.1|Kenya|2020-05-15	Africa|hCoV-19/Senegal/45557/2020|EPI ISL 498239|B.1.1|Senegal|2020-05-27	0.0002142996	Africa
Africa|hCoV-19/Kenya/C6914/2020|EPI ISL 568817|B.1|Kenya|2020-05-15	Africa|hCoV-19/Senegal/45557/2020|EPI ISL 498239|B.1.1|Senegal|2020-05-27	0.0004550996	Africa
Africa|hCoV-19/Kenya/C7081/2020|EPI ISL 568824|B.1.5|Kenya|2020-05-16	Africa|hCoV-19/Senegal/45557/2020|EPI ISL 498239|B.1.1|Senegal|2020-05-27	0.0003591203	Africa
Africa|hCoV-19/Kenya/C713/2020|EPI ISL 457920|B.1.5|Kenya|2020-04-14	Africa|hCoV-19/Senegal/45557/2020|EPI ISL 498239|B.1.1|Senegal|2020-05-27	0.0003386905	Africa
Africa|hCoV-19/Kenya/C7579/2020|EPI ISL 568842|A|Kenya|2020-05-16	Africa|hCoV-19/Senegal/45557/2020|EPI ISL 498239|B.1.1|Senegal|2020-05-27	0.0006974939	Africa
Africa|hCoV-19/Kenya/C7605/2020|EPI ISL 568847|A|Kenya|2020-05-16	Africa|hCoV-19/Senegal/45557/2020|EPI ISL 498239|B.1.1|Senegal|2020-05-27	0.0006842124	Africa
Africa|hCoV-19/Kenya/C787/2020|EPI ISL 457921|B.1.5|Kenya|2020-04-15	Africa|hCoV-19/Senegal/45557/2020|EPI ISL 498239|B.1.1|Senegal|2020-05-27	0.0003048024	Africa
Africa|hCoV-19/Kenya/C7949/2020|EPI ISL 568852|B.1|Kenya|2020-05-18	Africa|hCoV-19/Senegal/45557/2020|EPI ISL 498239|B.1.1|Senegal|2020-05-27	0.0004556524	Africa
Africa|hCoV-19/Kenya/C815/2020|EPI ISL 568706|B.1|Kenya|2020-04-16	Africa|hCoV-19/Senegal/45557/2020|EPI ISL 498239|B.1.1|Senegal|2020-05-27	0.0003850988	Africa
Africa|hCoV-19/Kenya/C8240/2020|EPI ISL 568855|B.1.5|Kenya|2020-05-19	Africa|hCoV-19/Senegal/45557/2020|EPI ISL 498239|B.1.1|Senegal|2020-05-27	0.0003871180	Africa
Africa|hCoV-19/Kenya/C926/2020|EPI ISL 457928|B.1.5|Kenya|2020-04-17	Africa|hCoV-19/Senegal/45557/2020|EPI ISL 498239|B.1.1|Senegal|2020-05-27	0.0003406983	Africa
Africa|hCoV-19/Kenya/D5/2020|EPI ISL 457999|B.1|Kenya|2020-05-22	Africa|hCoV-19/Senegal/45557/2020|EPI ISL 498239|B.1.1|Senegal|2020-05-27	0.0005897925	Africa
Africa|hCoV-19/Kenya/D6/2020|EPI ISL 458000|B.40|Kenya|2020-03-17	Africa|hCoV-19/Senegal/45557/2020|EPI ISL 498239|B.1.1|Senegal|2020-05-27	0.0007142085	Africa
Africa|hCoV-19/Kenya/NIC 059/2020|EPI ISL 457827|B.40|Kenya|2020-03	Africa|hCoV-19/Senegal/45557/2020|EPI ISL 498239|B.1.1|Senegal|2020-05-27	0.0006501646	Africa
Africa|hCoV-19/Kenya/NIC 084/2020|EPI ISL 457828|B|Kenya|2020-03	Africa|hCoV-19/Senegal/45557/2020|EPI ISL 498239|B.1.1|Senegal|2020-05-27	0.0006097990	Africa
Africa|hCoV-19/Kenya/NIC 087/2020|EPI ISL 457829|B.1.1.20|Kenya|2020-03	Africa|hCoV-19/Senegal/45557/2020|EPI ISL 498239|B.1.1|Senegal|2020-05-27	0.0002388404	Africa
Africa|hCoV-19/Kenya/NIC 089/2020|EPI ISL 457830|B.1.1.20|Kenya|2020-03	Africa|hCoV-19/Senegal/45557/2020|EPI ISL 498239|B.1.1|Senegal|2020-05-27	0.0002480292	Africa
Africa|hCoV-19/Kenya/NIC 168/2020|EPI ISL 457832|B.1.255|Kenya|2020-03	Africa|hCoV-19/Senegal/45557/2020|EPI ISL 498239|B.1.1|Senegal|2020-05-27	0.0003837031	Africa
Africa|hCoV-19/Kenya/NIC 187/2020|EPI ISL 457833|B.1.5|Kenya|2020-03-20	Africa|hCoV-19/Senegal/45557/2020|EPI ISL 498239|B.1.1|Senegal|2020-05-27	0.0003725602	Africa
Africa|hCoV-19/Kenya/NIC 196/2020|EPI ISL 457834|B.1.1|Kenya|2020-03-21	Africa|hCoV-19/Senegal/45557/2020|EPI ISL 498239|B.1.1|Senegal|2020-05-27	0.0002111929	Africa
Africa|hCoV-19/Kenya/NIC 248/2020|EPI ISL 457836|B.40|Kenya|2020-03-23	Africa|hCoV-19/Senegal/45557/2020|EPI ISL 498239|B.1.1|Senegal|2020-05-27	0.0005870036	Africa
Africa|hCoV-19/Kenya/NIC 266/2020|EPI ISL 457838|B.6|Kenya|2020-03-24	Africa|hCoV-19/Senegal/45557/2020|EPI ISL 498239|B.1.1|Senegal|2020-05-27	0.0006853726	Africa
Africa|hCoV-19/Kenya/NIC 492/2020|EPI ISL 457840|B.1.5|Kenya|2020-03	Africa|hCoV-19/Senegal/45557/2020|EPI ISL 498239|B.1.1|Senegal|2020-05-27	0.0003145367	Africa
Africa|hCoV-19/Kenya/NIC 512/2020|EPI ISL 457841|B.1.5|Kenya|2020-03	Africa|hCoV-19/Senegal/45557/2020|EPI ISL 498239|B.1.1|Senegal|2020-05-27	0.0003143060	Africa
Africa|hCoV-19/Kenya/NIC 569/2020|EPI ISL 457843|B.1.1|Kenya|2020-03-29	Africa|hCoV-19/Senegal/45557/2020|EPI ISL 498239|B.1.1|Senegal|2020-05-27	0.0002370370	Africa
Africa|hCoV-19/Kenya/NIC 593/2020|EPI ISL 457844|B.1.1.316|Kenya|2020-03-29	Africa|hCoV-19/Senegal/45557/2020|EPI ISL 498239|B.1.1|Senegal|2020-05-27	0.0002426143	Africa
Africa|hCoV-19/Kenya/S052/2020|EPI ISL 457932|B.4|Kenya|2020-03-14	Africa|hCoV-19/Senegal/45557/2020|EPI ISL 498239|B.1.1|Senegal|2020-05-27	0.0007946455	Africa
Africa|hCoV-19/Kenya/S109/2020|EPI ISL 457933|B.4|Kenya|2020-03-23	Africa|hCoV-19/Senegal/45557/2020|EPI ISL 498239|B.1.1|Senegal|2020-05-27	0.0007662838	Africa
Africa|hCoV-19/Kenya/S299/2020|EPI ISL 457934|B.1.1.1|Kenya|2020-03-29	Africa|hCoV-19/Senegal/45557/2020|EPI ISL 498239|B.1.1|Senegal|2020-05-27	0.0003774464	Africa
Africa|hCoV-19/Madagascar/IP-01650/2020|EPI ISL 508862|B.1|Madagascar|2020-03-20	Africa|hCoV-19/Senegal/45557/2020|EPI ISL 498239|B.1.1|Senegal|2020-05-27	0.0004064456	Africa
Africa|hCoV-19/Madagascar/IP-01861/2020|EPI ISL 508863|B.1|Madagascar|2020-03-22	Africa|hCoV-19/Senegal/45557/2020|EPI ISL 498239|B.1.1|Senegal|2020-05-27	0.0004064457	Africa
Africa|hCoV-19/Mali/M002593/2020|EPI ISL 487446|A|Mali|2020-04-06	Africa|hCoV-19/Senegal/45557/2020|EPI ISL 498239|B.1.1|Senegal|2020-05-27	0.0006775681	Africa
Africa|hCoV-19/Mali/M002615/2020|EPI ISL 487447|A|Mali|2020-04-06	Africa|hCoV-19/Senegal/45557/2020|EPI ISL 498239|B.1.1|Senegal|2020-05-27	0.0006437420	Africa
Africa|hCoV-19/Mali/M002616/2020|EPI ISL 487448|A|Mali|2020-04-06	Africa|hCoV-19/Senegal/45557/2020|EPI ISL 498239|B.1.1|Senegal|2020-05-27	0.0006108562	Africa
Africa|hCoV-19/Mali/M002618/2020|EPI ISL 487449|A|Mali|2020-04-06	Africa|hCoV-19/Senegal/45557/2020|EPI ISL 498239|B.1.1|Senegal|2020-05-27	0.0006775705	Africa
Africa|hCoV-19/Mali/M002644/2020|EPI ISL 487450|A|Mali|2020-04-08	Africa|hCoV-19/Senegal/45557/2020|EPI ISL 498239|B.1.1|Senegal|2020-05-27	0.0007115117	Africa
Africa|hCoV-19/Mali/M002659/2020|EPI ISL 487451|A|Mali|2020-04-09	Africa|hCoV-19/Senegal/45557/2020|EPI ISL 498239|B.1.1|Senegal|2020-05-27	0.0006436766	Africa
Africa|hCoV-19/Mali/M002663/2020|EPI ISL 487452|A|Mali|2020-04-09	Africa|hCoV-19/Senegal/45557/2020|EPI ISL 498239|B.1.1|Senegal|2020-05-27	0.0007453553	Africa
Africa|hCoV-19/Mali/M002667/2020|EPI ISL 487453|B.1|Mali|2020-04-10	Africa|hCoV-19/Senegal/45557/2020|EPI ISL 498239|B.1.1|Senegal|2020-05-27	0.0004064457	Africa
Africa|hCoV-19/Mali/M002672/2020|EPI ISL 487454|B|Mali|2020-04-10	Africa|hCoV-19/Senegal/45557/2020|EPI ISL 498239|B.1.1|Senegal|2020-05-27	0.0005760480	Africa
Africa|hCoV-19/Mali/M002673/2020|EPI ISL 487455|B.1|Mali|2020-04-10	Africa|hCoV-19/Senegal/45557/2020|EPI ISL 498239|B.1.1|Senegal|2020-05-27	0.0004064375	Africa
Africa|hCoV-19/Mali/M002675/2020|EPI ISL 487456|A|Mali|2020-04-10	Africa|hCoV-19/Senegal/45557/2020|EPI ISL 498239|B.1.1|Senegal|2020-05-27	0.0006436766	Africa
Africa|hCoV-19/Mali/M002698/2020|EPI ISL 487457|A|Mali|2020-04-12	Africa|hCoV-19/Senegal/45557/2020|EPI ISL 498239|B.1.1|Senegal|2020-05-27	0.0006103714	Africa
Africa|hCoV-19/Mali/M002700/2020|EPI ISL 487458|B.1|Mali|2020-04-12	Africa|hCoV-19/Senegal/45557/2020|EPI ISL 498239|B.1.1|Senegal|2020-05-27	0.0005441777	Africa
Africa|hCoV-19/Mali/M002703/2020|EPI ISL 487459|B.1|Mali|2020-04-12	Africa|hCoV-19/Senegal/45557/2020|EPI ISL 498239|B.1.1|Senegal|2020-05-27	0.0004741963	Africa
Africa|hCoV-19/Mali/M002704/2020|EPI ISL 487460|A|Mali|2020-04-12	Africa|hCoV-19/Senegal/45557/2020|EPI ISL 498239|B.1.1|Senegal|2020-05-27	0.0005758724	Africa
Africa|hCoV-19/Mali/M002707/2020|EPI ISL 487461|A|Mali|2020-04-12	Africa|hCoV-19/Senegal/45557/2020|EPI ISL 498239|B.1.1|Senegal|2020-05-27	0.0007453879	Africa
Africa|hCoV-19/Mali/M002758/2020|EPI ISL 487462|B.1|Mali|2020-04-13	Africa|hCoV-19/Senegal/45557/2020|EPI ISL 498239|B.1.1|Senegal|2020-05-27	0.0005081346	Africa
Africa|hCoV-19/Mali/M002823/2020|EPI ISL 487463|A|Mali|2020-04-14	Africa|hCoV-19/Senegal/45557/2020|EPI ISL 498239|B.1.1|Senegal|2020-05-27	0.0006775520	Africa
Africa|hCoV-19/Mali/M002824/2020|EPI ISL 487464|B.1.3|Mali|2020-04-14	Africa|hCoV-19/Senegal/45557/2020|EPI ISL 498239|B.1.1|Senegal|2020-05-27	0.0005081105	Africa
Africa|hCoV-19/Mali/M002826/2020|EPI ISL 487465|A|Mali|2020-04-14	Africa|hCoV-19/Senegal/45557/2020|EPI ISL 498239|B.1.1|Senegal|2020-05-27	0.0006097864	Africa
Africa|hCoV-19/Mali/M002830/2020|EPI ISL 487466|B.1.275|Mali|2020-04-14	Africa|hCoV-19/Senegal/45557/2020|EPI ISL 498239|B.1.1|Senegal|2020-05-27	0.0004742476	Africa
Africa|hCoV-19/Morocco/15N/2020|EPI ISL 458150|B.1.1|Morocco|2020-05-15	Africa|hCoV-19/Senegal/45557/2020|EPI ISL 498239|B.1.1|Senegal|2020-05-27	0.0005087186	Africa
Africa|hCoV-19/Morocco/6887/2020|EPI ISL 459965|B.1.1|Morocco|2020-03-03	Africa|hCoV-19/Senegal/45557/2020|EPI ISL 498239|B.1.1|Senegal|2020-05-27	0.0002031705	Africa
Africa|hCoV-19/Morocco/6888/2020|EPI ISL 459966|B.1.1|Morocco|2020-03-15	Africa|hCoV-19/Senegal/45557/2020|EPI ISL 498239|B.1.1|Senegal|2020-05-27	0.0003047817	Africa
Africa|hCoV-19/Morocco/6889/2020|EPI ISL 459967|B.1.5|Morocco|2020-03-15	Africa|hCoV-19/Senegal/45557/2020|EPI ISL 498239|B.1.1|Senegal|2020-05-27	0.0003075723	Africa
Africa|hCoV-19/Morocco/6890/2020|EPI ISL 459968|B.1.5|Morocco|2020-03-17	Africa|hCoV-19/Senegal/45557/2020|EPI ISL 498239|B.1.1|Senegal|2020-05-27	0.0003748483	Africa
Africa|hCoV-19/Morocco/6891/2020|EPI ISL 459969|B.1.255|Morocco|2020-03-20	Africa|hCoV-19/Senegal/45557/2020|EPI ISL 498239|B.1.1|Senegal|2020-05-27	0.0003765839	Africa
Africa|hCoV-19/Morocco/6892/2020|EPI ISL 459970|B.1.5|Morocco|2020-03-17	Africa|hCoV-19/Senegal/45557/2020|EPI ISL 498239|B.1.1|Senegal|2020-05-27	0.0003767219	Africa
Africa|hCoV-19/Morocco/6893/2020|EPI ISL 459971|B.1.153|Morocco|2020-03-18	Africa|hCoV-19/Senegal/45557/2020|EPI ISL 498239|B.1.1|Senegal|2020-05-27	0.0005129728	Africa
Africa|hCoV-19/Morocco/6894/2020|EPI ISL 459972|B.1|Morocco|2020-03-20	Africa|hCoV-19/Senegal/45557/2020|EPI ISL 498239|B.1.1|Senegal|2020-05-27	0.0005081106	Africa
Africa|hCoV-19/Morocco/6895/2020|EPI ISL 459973|B.1.1|Morocco|2020-03-20	Africa|hCoV-19/Senegal/45557/2020|EPI ISL 498239|B.1.1|Senegal|2020-05-27	0.0002370371	Africa
Africa|hCoV-19/Morocco/6897/2020|EPI ISL 459975|B.1.5|Morocco|2020-03-21	Africa|hCoV-19/Senegal/45557/2020|EPI ISL 498239|B.1.1|Senegal|2020-05-27	0.0003725727	Africa
Africa|hCoV-19/Morocco/6898/2020|EPI ISL 459976|B.1|Morocco|2020-03-16	Africa|hCoV-19/Senegal/45557/2020|EPI ISL 498239|B.1.1|Senegal|2020-05-27	0.0004403638	Africa
Africa|hCoV-19/Morocco/6899/2020|EPI ISL 459977|B.1.1|Morocco|2020-04-21	Africa|hCoV-19/Senegal/45557/2020|EPI ISL 498239|B.1.1|Senegal|2020-05-27	0.0002370475	Africa
Africa|hCoV-19/Morocco/6900/2020|EPI ISL 459978|B.1.1.247|Morocco|2020-04-20	Africa|hCoV-19/Senegal/45557/2020|EPI ISL 498239|B.1.1|Senegal|2020-05-27	0.0003386749	Africa
Africa|hCoV-19/Morocco/6901/2020|EPI ISL 459979|B.1|Morocco|2020-04-19	Africa|hCoV-19/Senegal/45557/2020|EPI ISL 498239|B.1.1|Senegal|2020-05-27	0.0004403251	Africa
Africa|hCoV-19/Morocco/6902/2020|EPI ISL 459980|B.1.1|Morocco|2020-04-19	Africa|hCoV-19/Senegal/45557/2020|EPI ISL 498239|B.1.1|Senegal|2020-05-27	0.0003725499	Africa
Africa|hCoV-19/Morocco/6903/2020|EPI ISL 459981|B.1|Morocco|2020-04-19	Africa|hCoV-19/Senegal/45557/2020|EPI ISL 498239|B.1.1|Senegal|2020-05-27	0.0005759073	Africa
Africa|hCoV-19/Morocco/6904/2020|EPI ISL 459982|B.1|Morocco|2020-04-18	Africa|hCoV-19/Senegal/45557/2020|EPI ISL 498239|B.1.1|Senegal|2020-05-27	0.0005420213	Africa
Africa|hCoV-19/Morocco/6905/2020|EPI ISL 459983|B.1.1|Morocco|2020-04-21	Africa|hCoV-19/Senegal/45557/2020|EPI ISL 498239|B.1.1|Senegal|2020-05-27	0.0003048012	Africa
Africa|hCoV-19/Morocco/6906/2020|EPI ISL 459984|B.1.1|Morocco|2020-04-06	Africa|hCoV-19/Senegal/45557/2020|EPI ISL 498239|B.1.1|Senegal|2020-05-27	0.0002031705	Africa
Africa|hCoV-19/Morocco/AZ183/2020|EPI ISL 476026|B.1.1|Morocco|2020-05-11	Africa|hCoV-19/Senegal/45557/2020|EPI ISL 498239|B.1.1|Senegal|2020-05-27	0.0004064442	Africa
Africa|hCoV-19/Morocco/CA24/2020|EPI ISL 476025|B.1.1|Morocco|2020-05-02	Africa|hCoV-19/Senegal/45557/2020|EPI ISL 498239|B.1.1|Senegal|2020-05-27	0.0005420248	Africa
Africa|hCoV-19/Morocco/HMIMV-Rabat102-03/2020|EPI ISL 471456|B.1|Morocco|2020-03-31	Africa|hCoV-19/Senegal/45557/2020|EPI ISL 498239|B.1.1|Senegal|2020-05-27	0.0005420193	Africa
Africa|hCoV-19/Morocco/HMIMV-Rabat1025-04/2020|EPI ISL 471457|B.1|Morocco|2020-04-13	Africa|hCoV-19/Senegal/45557/2020|EPI ISL 498239|B.1.1|Senegal|2020-05-27	0.0004742380	Africa
Africa|hCoV-19/Morocco/HMIMV-Rabat1429-04/2020|EPI ISL 471458|B.1|Morocco|2020-04-19	Africa|hCoV-19/Senegal/45557/2020|EPI ISL 498239|B.1.1|Senegal|2020-05-27	0.0005759346	Africa
Africa|hCoV-19/Morocco/HMIMV-Rabat1435-04/2020|EPI ISL 471459|B.1|Morocco|2020-04-19	Africa|hCoV-19/Senegal/45557/2020|EPI ISL 498239|B.1.1|Senegal|2020-05-27	0.0004403356	Africa
Africa|hCoV-19/Morocco/HMIMV-Rabat1462-04/2020|EPI ISL 471460|B.1|Morocco|2020-04-19	Africa|hCoV-19/Senegal/45557/2020|EPI ISL 498239|B.1.1|Senegal|2020-05-27	0.0005420213	Africa
Africa|hCoV-19/Morocco/OUA677-19/2020|EPI ISL 451400|B.1.5|Morocco|2020-04-23	Africa|hCoV-19/Senegal/45557/2020|EPI ISL 498239|B.1.1|Senegal|2020-05-27	0.0004403549	Africa
Africa|hCoV-19/Morocco/RA85/2020|EPI ISL 467299|B.1|Morocco|2020-05-21	Africa|hCoV-19/Senegal/45557/2020|EPI ISL 498239|B.1.1|Senegal|2020-05-27	0.0009151133	Africa
Africa|hCoV-19/Morocco/RMPS-01/2020|EPI ISL 469017|B.1|Morocco|2020-04-13	Africa|hCoV-19/Senegal/45557/2020|EPI ISL 498239|B.1.1|Senegal|2020-05-27	0.0004064457	Africa
Africa|hCoV-19/Morocco/RMPS-02/2020|EPI ISL 469049|B.1|Morocco|2020-03-30	Africa|hCoV-19/Senegal/45557/2020|EPI ISL 498239|B.1.1|Senegal|2020-05-27	0.0004064635	Africa
Africa|hCoV-19/Morocco/RMPS-03/2020|EPI ISL 469051|B.1|Morocco|2020-04-03	Africa|hCoV-19/Senegal/45557/2020|EPI ISL 498239|B.1.1|Senegal|2020-05-27	0.0005081105	Africa
Africa|hCoV-19/Morocco/RMPS-04/2020|EPI ISL 469052|B.1|Morocco|2020-03-30	Africa|hCoV-19/Senegal/45557/2020|EPI ISL 498239|B.1.1|Senegal|2020-05-27	0.0004064457	Africa
Africa|hCoV-19/Morocco/RMPS-05/2020|EPI ISL 469053|B.1|Morocco|2020-03-30	Africa|hCoV-19/Senegal/45557/2020|EPI ISL 498239|B.1.1|Senegal|2020-05-27	0.0003725676	Africa
Africa|hCoV-19/Morocco/RMPS-06/2020|EPI ISL 469054|B.1|Morocco|2020-04-01	Africa|hCoV-19/Senegal/45557/2020|EPI ISL 498239|B.1.1|Senegal|2020-05-27	0.0004064457	Africa
Africa|hCoV-19/Morocco/RMPS-12/2020|EPI ISL 482737|B.1.1|Morocco|2020-05-08	Africa|hCoV-19/Senegal/45557/2020|EPI ISL 498239|B.1.1|Senegal|2020-05-27	0.0004136827	Africa
Africa|hCoV-19/Morocco/RMPS-13/2020|EPI ISL 482738|B.1|Morocco|2020-04-10	Africa|hCoV-19/Senegal/45557/2020|EPI ISL 498239|B.1.1|Senegal|2020-05-27	0.0004136600	Africa
Africa|hCoV-19/Morocco/RMPS-14/2020|EPI ISL 482739|B.1|Morocco|2020-04-22	Africa|hCoV-19/Senegal/45557/2020|EPI ISL 498239|B.1.1|Senegal|2020-05-27	0.0004219497	Africa
Africa|hCoV-19/Morocco/refstage1/2020|EPI ISL 476559|B.1.5|Morocco|2020-02-27	Africa|hCoV-19/Senegal/45557/2020|EPI ISL 498239|B.1.1|Senegal|2020-05-27	0.0003048026	Africa
Africa|hCoV-19/Nigeria/AB03-CV135/2020|EPI ISL 527872|B.1.5|Nigeria|2020-05-12	Africa|hCoV-19/Senegal/45557/2020|EPI ISL 498239|B.1.1|Senegal|2020-05-27	0.0004451025	Africa
Africa|hCoV-19/Nigeria/ED01-CV155/2020|EPI ISL 527873|B.40|Nigeria|2020-02-21	Africa|hCoV-19/Senegal/45557/2020|EPI ISL 498239|B.1.1|Senegal|2020-05-27	0.0007115053	Africa
Africa|hCoV-19/Nigeria/ED02-CV156/2020|EPI ISL 527874|B.40|Nigeria|2020-03-23	Africa|hCoV-19/Senegal/45557/2020|EPI ISL 498239|B.1.1|Senegal|2020-05-27	0.0006097988	Africa
Africa|hCoV-19/Nigeria/ED03-CV157/2020|EPI ISL 527875|B.40|Nigeria|2020-03-26	Africa|hCoV-19/Senegal/45557/2020|EPI ISL 498239|B.1.1|Senegal|2020-05-27	0.0007686594	Africa
Africa|hCoV-19/Nigeria/ED04-CV158/2020|EPI ISL 527876|A|Nigeria|2020-03-25	Africa|hCoV-19/Senegal/45557/2020|EPI ISL 498239|B.1.1|Senegal|2020-05-27	0.0006436883	Africa
Africa|hCoV-19/Nigeria/ED06-CV159/2020|EPI ISL 527877|A|Nigeria|2020-03-25	Africa|hCoV-19/Senegal/45557/2020|EPI ISL 498239|B.1.1|Senegal|2020-05-27	0.0006649262	Africa
Africa|hCoV-19/Nigeria/ED07-CV160/2020|EPI ISL 527878|B.40|Nigeria|2020-03-31	Africa|hCoV-19/Senegal/45557/2020|EPI ISL 498239|B.1.1|Senegal|2020-05-27	0.0007454814	Africa
Africa|hCoV-19/Nigeria/ED1010-CV215/2020|EPI ISL 527879|B.1.1.229|Nigeria|2020-05-04	Africa|hCoV-19/Senegal/45557/2020|EPI ISL 498239|B.1.1|Senegal|2020-05-27	0.0002709115	Africa
Africa|hCoV-19/Nigeria/ED18-CV161/2020|EPI ISL 527880|B.1.5|Nigeria|2020-03-25	Africa|hCoV-19/Senegal/45557/2020|EPI ISL 498239|B.1.1|Senegal|2020-05-27	0.0003394497	Africa
Africa|hCoV-19/Nigeria/ED20-CV162/2020|EPI ISL 527881|B.1|Nigeria|2020-03-30	Africa|hCoV-19/Senegal/45557/2020|EPI ISL 498239|B.1.1|Senegal|2020-05-27	0.0004064458	Africa
Africa|hCoV-19/Nigeria/ED25-CV163/2020|EPI ISL 527882|B.1.5|Nigeria|2020-05-09	Africa|hCoV-19/Senegal/45557/2020|EPI ISL 498239|B.1.1|Senegal|2020-05-27	0.0003386761	Africa
Africa|hCoV-19/Nigeria/ED32-CV164/2020|EPI ISL 527883|B.1.5|Nigeria|2020-05-18	Africa|hCoV-19/Senegal/45557/2020|EPI ISL 498239|B.1.1|Senegal|2020-05-27	0.0003416805	Africa
Africa|hCoV-19/Nigeria/ED46-CV165/2020|EPI ISL 527884|B.1.1.229|Nigeria|2020-04-24	Africa|hCoV-19/Senegal/45557/2020|EPI ISL 498239|B.1.1|Senegal|2020-05-27	0.0003386691	Africa
Africa|hCoV-19/Nigeria/ED48-CV193/2020|EPI ISL 527885|B.1.5|Nigeria|2020-04-26	Africa|hCoV-19/Senegal/45557/2020|EPI ISL 498239|B.1.1|Senegal|2020-05-27	0.0003122549	Africa
Africa|hCoV-19/Nigeria/EK025-CV58/2020|EPI ISL 487098|B.1.1.71|Nigeria|2020-04-19	Africa|hCoV-19/Senegal/45557/2020|EPI ISL 498239|B.1.1|Senegal|2020-05-27	0.0003468263	Africa
Africa|hCoV-19/Nigeria/EK084-CV50/2020|EPI ISL 487105|B.1.1.71|Nigeria|2020-04-23	Africa|hCoV-19/Senegal/45557/2020|EPI ISL 498239|B.1.1|Senegal|2020-05-27	0.0003386664	Africa
Africa|hCoV-19/Nigeria/EK220-CV54/2020|EPI ISL 487102|B.1.1|Nigeria|2020-05-14	Africa|hCoV-19/Senegal/45557/2020|EPI ISL 498239|B.1.1|Senegal|2020-05-27	0.0003051608	Africa
Africa|hCoV-19/Nigeria/EK254-CV60/2020|EPI ISL 487096|B.1.1|Nigeria|2020-05-19	Africa|hCoV-19/Senegal/45557/2020|EPI ISL 498239|B.1.1|Senegal|2020-05-27	0.0003131871	Africa
Africa|hCoV-19/Nigeria/EK291-CV115/2020|EPI ISL 527887|B.1.1|Nigeria|2020-06-02	Africa|hCoV-19/Senegal/45557/2020|EPI ISL 498239|B.1.1|Senegal|2020-05-27	0.0003386895	Africa
Africa|hCoV-19/Nigeria/KW017-CV24/2020|EPI ISL 455362|B.1.255|Nigeria|2020-04-10	Africa|hCoV-19/Senegal/45557/2020|EPI ISL 498239|B.1.1|Senegal|2020-05-27	0.0004403445	Africa
Africa|hCoV-19/Nigeria/KW298-CV48/2020|EPI ISL 487107|A|Nigeria|2020-05-08	Africa|hCoV-19/Senegal/45557/2020|EPI ISL 498239|B.1.1|Senegal|2020-05-27	0.0007114779	Africa
Africa|hCoV-19/Nigeria/KW326-CV52/2020|EPI ISL 487103|B.1.1|Nigeria|2020-05-09	Africa|hCoV-19/Senegal/45557/2020|EPI ISL 498239|B.1.1|Senegal|2020-05-27	0.0002724176	Africa
Africa|hCoV-19/Nigeria/Lagos01/2020|EPI ISL 413550|B.1.1|Nigeria|2020-02-27	Africa|hCoV-19/Senegal/45557/2020|EPI ISL 498239|B.1.1|Senegal|2020-05-27	0.0002400002	Africa
Africa|hCoV-19/Nigeria/NG57752/2020|EPI ISL 462992|B.1.1|Nigeria|2020-03	Africa|hCoV-19/Senegal/45557/2020|EPI ISL 498239|B.1.1|Senegal|2020-05-27	0.0002711867	Africa
Africa|hCoV-19/Nigeria/OG007-CV22/2020|EPI ISL 455412|B.40|Nigeria|2020-03-29	Africa|hCoV-19/Senegal/45557/2020|EPI ISL 498239|B.1.1|Senegal|2020-05-27	0.0006437178	Africa
Africa|hCoV-19/Nigeria/ON191-CV49/2020|EPI ISL 487106|B.1.246|Nigeria|2020-06-30	Africa|hCoV-19/Senegal/45557/2020|EPI ISL 498239|B.1.1|Senegal|2020-05-27	0.0005104790	Africa
Africa|hCoV-19/Nigeria/ON505-CV43/2020|EPI ISL 487112|B.1.246|Nigeria|2020-05-24	Africa|hCoV-19/Senegal/45557/2020|EPI ISL 498239|B.1.1|Senegal|2020-05-27	0.0005758820	Africa
Africa|hCoV-19/Nigeria/ON507-CV44/2020|EPI ISL 487111|B.1.1.10|Nigeria|2020-05-24	Africa|hCoV-19/Senegal/45557/2020|EPI ISL 498239|B.1.1|Senegal|2020-05-27	0.0003730134	Africa
Africa|hCoV-19/Nigeria/ON595-CV121/2020|EPI ISL 527888|B.1.1.90|Nigeria|2020-06-03	Africa|hCoV-19/Senegal/45557/2020|EPI ISL 498239|B.1.1|Senegal|2020-05-27	0.0003725587	Africa
Africa|hCoV-19/Nigeria/ON705-CV153/2020|EPI ISL 527889|B.1.1.1|Nigeria|2020-06-09	Africa|hCoV-19/Senegal/45557/2020|EPI ISL 498239|B.1.1|Senegal|2020-05-27	0.0004741851	Africa
Africa|hCoV-19/Nigeria/ON752-CV144/2020|EPI ISL 527890|B.1|Nigeria|2020-06-11	Africa|hCoV-19/Senegal/45557/2020|EPI ISL 498239|B.1.1|Senegal|2020-05-27	0.0005422710	Africa
Africa|hCoV-19/Nigeria/ON920-CV152/2020|EPI ISL 527891|B.1.1.220|Nigeria|2020-06-16	Africa|hCoV-19/Senegal/45557/2020|EPI ISL 498239|B.1.1|Senegal|2020-05-27	0.0003729882	Africa
Africa|hCoV-19/Nigeria/ON969-CV145/2020|EPI ISL 527892|B.1.1|Nigeria|2020-06-17	Africa|hCoV-19/Senegal/45557/2020|EPI ISL 498239|B.1.1|Senegal|2020-05-27	0.0003725826	Africa
Africa|hCoV-19/Nigeria/OS016-CV3/2020|EPI ISL 455413|B.40|Nigeria|2020-03-27	Africa|hCoV-19/Senegal/45557/2020|EPI ISL 498239|B.1.1|Senegal|2020-05-27	0.0006116217	Africa
Africa|hCoV-19/Nigeria/OS030-CV5/2020|EPI ISL 455415|A|Nigeria|2020-03-29	Africa|hCoV-19/Senegal/45557/2020|EPI ISL 498239|B.1.1|Senegal|2020-05-27	0.0008075923	Africa
Africa|hCoV-19/Nigeria/OS055-CV8/2020|EPI ISL 455418|A|Nigeria|2020-03-29	Africa|hCoV-19/Senegal/45557/2020|EPI ISL 498239|B.1.1|Senegal|2020-05-27	0.0008001186	Africa
Africa|hCoV-19/Nigeria/OS060-CV9/2020|EPI ISL 455419|B.1|Nigeria|2020-03-29	Africa|hCoV-19/Senegal/45557/2020|EPI ISL 498239|B.1.1|Senegal|2020-05-27	0.0005465507	Africa
Africa|hCoV-19/Nigeria/OS070-CV11/2020|EPI ISL 455422|A|Nigeria|2020-03-29	Africa|hCoV-19/Senegal/45557/2020|EPI ISL 498239|B.1.1|Senegal|2020-05-27	0.0007793034	Africa
Africa|hCoV-19/Nigeria/OS085-CV14/2020|EPI ISL 455424|A|Nigeria|2020-03-29	Africa|hCoV-19/Senegal/45557/2020|EPI ISL 498239|B.1.1|Senegal|2020-05-27	0.0006775978	Africa
Africa|hCoV-19/Nigeria/OS125-CV20/2020|EPI ISL 455427|A|Nigeria|2020-03-29	Africa|hCoV-19/Senegal/45557/2020|EPI ISL 498239|B.1.1|Senegal|2020-05-27	0.0008107201	Africa
Africa|hCoV-19/Nigeria/OS294-CV42/2020|EPI ISL 487113|B.1.5|Nigeria|2020-04-23	Africa|hCoV-19/Senegal/45557/2020|EPI ISL 498239|B.1.1|Senegal|2020-05-27	0.0004064539	Africa
Africa|hCoV-19/Nigeria/OS524-CV45/2020|EPI ISL 487110|B.1.22|Nigeria|2020-05-11	Africa|hCoV-19/Senegal/45557/2020|EPI ISL 498239|B.1.1|Senegal|2020-05-27	0.0005081105	Africa
Africa|hCoV-19/Nigeria/OS589-CV46/2020|EPI ISL 487109|B.1.22|Nigeria|2020-05-29	Africa|hCoV-19/Senegal/45557/2020|EPI ISL 498239|B.1.1|Senegal|2020-05-27	0.0005421846	Africa
Africa|hCoV-19/Nigeria/OY008-CV29/2020|EPI ISL 455429|B.1|Nigeria|2020-03-27	Africa|hCoV-19/Senegal/45557/2020|EPI ISL 498239|B.1.1|Senegal|2020-05-27	0.0004064457	Africa
Africa|hCoV-19/Nigeria/OY045A-CV35/2020|EPI ISL 455431|B.40|Nigeria|2020-04-02	Africa|hCoV-19/Senegal/45557/2020|EPI ISL 498239|B.1.1|Senegal|2020-05-27	0.0006099434	Africa
Africa|hCoV-19/Nigeria/OY094-CV57/2020|EPI ISL 487099|B.1.1.102|Nigeria|2020-04-24	Africa|hCoV-19/Senegal/45557/2020|EPI ISL 498239|B.1.1|Senegal|2020-05-27	0.0002709289	Africa
Africa|hCoV-19/Nigeria/OY175-CV51/2020|EPI ISL 487104|B.1|Nigeria|2020-05-03	Africa|hCoV-19/Senegal/45557/2020|EPI ISL 498239|B.1.1|Senegal|2020-05-27	0.0005156445	Africa
Africa|hCoV-19/Nigeria/OY233-CV66/2020|EPI ISL 487091|B.1.246|Nigeria|2020-05-13	Africa|hCoV-19/Senegal/45557/2020|EPI ISL 498239|B.1.1|Senegal|2020-05-27	0.0006775956	Africa
Africa|hCoV-19/Nigeria/OY260-CV55/2020|EPI ISL 487101|B.1.265|Nigeria|2020-05-16	Africa|hCoV-19/Senegal/45557/2020|EPI ISL 498239|B.1.1|Senegal|2020-05-27	0.0005758820	Africa
Africa|hCoV-19/Nigeria/OY592-CV167/2020|EPI ISL 527898|B.1.265|Nigeria|2020-06-10	Africa|hCoV-19/Senegal/45557/2020|EPI ISL 498239|B.1.1|Senegal|2020-05-27	0.0006776345	Africa
Africa|hCoV-19/Nigeria/OY595-CV168/2020|EPI ISL 527899|B.1.265|Nigeria|2020-06-09	Africa|hCoV-19/Senegal/45557/2020|EPI ISL 498239|B.1.1|Senegal|2020-05-27	0.0007005551	Africa
Africa|hCoV-19/Nigeria/OY598-CV169/2020|EPI ISL 527900|B.1.1|Nigeria|2020-06-09	Africa|hCoV-19/Senegal/45557/2020|EPI ISL 498239|B.1.1|Senegal|2020-05-27	0.0004854253	Africa
Africa|hCoV-19/Nigeria/OY605-CV170/2020|EPI ISL 527901|B.1.1|Nigeria|2020-06-12	Africa|hCoV-19/Senegal/45557/2020|EPI ISL 498239|B.1.1|Senegal|2020-05-27	0.0005080651	Africa
Africa|hCoV-19/Nigeria/OY608-CV172/2020|EPI ISL 527903|B.1.1|Nigeria|2020-06-11	Africa|hCoV-19/Senegal/45557/2020|EPI ISL 498239|B.1.1|Senegal|2020-05-27	0.0003761544	Africa
Africa|hCoV-19/Nigeria/OY612-CV173/2020|EPI ISL 527904|B.1.1|Nigeria|2020-06-13	Africa|hCoV-19/Senegal/45557/2020|EPI ISL 498239|B.1.1|Senegal|2020-05-27	0.0003728035	Africa
Africa|hCoV-19/Nigeria/OY616-CV174/2020|EPI ISL 527905|B.1.1|Nigeria|2020-06-12	Africa|hCoV-19/Senegal/45557/2020|EPI ISL 498239|B.1.1|Senegal|2020-05-27	0.0005087204	Africa
Africa|hCoV-19/Nigeria/OY625-CV182/2020|EPI ISL 527909|B.1.1|Nigeria|2020-06-13	Africa|hCoV-19/Senegal/45557/2020|EPI ISL 498239|B.1.1|Senegal|2020-05-27	0.0003770320	Africa
Africa|hCoV-19/Nigeria/OY626-CV183/2020|EPI ISL 527910|B.1.1|Nigeria|2020-06-13	Africa|hCoV-19/Senegal/45557/2020|EPI ISL 498239|B.1.1|Senegal|2020-05-27	0.0003756031	Africa
Africa|hCoV-19/Nigeria/OY627-CV184/2020|EPI ISL 527911|B.1.1|Nigeria|2020-06-13	Africa|hCoV-19/Senegal/45557/2020|EPI ISL 498239|B.1.1|Senegal|2020-05-27	0.0002371309	Africa
Africa|hCoV-19/Nigeria/OY628-CV185/2020|EPI ISL 527912|B.1.1|Nigeria|2020-06-13	Africa|hCoV-19/Senegal/45557/2020|EPI ISL 498239|B.1.1|Senegal|2020-05-27	0.0004742154	Africa
Africa|hCoV-19/Nigeria/OY633-CV189/2020|EPI ISL 527914|B.1.1.71|Nigeria|2020-06-16	Africa|hCoV-19/Senegal/45557/2020|EPI ISL 498239|B.1.1|Senegal|2020-05-27	0.0004403147	Africa
Africa|hCoV-19/Nigeria/OY636-CV192/2020|EPI ISL 527915|B.1.1|Nigeria|2020-06-17	Africa|hCoV-19/Senegal/45557/2020|EPI ISL 498239|B.1.1|Senegal|2020-05-27	0.0003386532	Africa
Africa|hCoV-19/Senegal/003/2020|EPI ISL 418206|B.1.356|Senegal|2020-02-28	Africa|hCoV-19/Senegal/45557/2020|EPI ISL 498239|B.1.1|Senegal|2020-05-27	0.0004411468	Africa
Africa|hCoV-19/Senegal/016/2020|EPI ISL 418207|B.1.356|Senegal|2020-03-02	Africa|hCoV-19/Senegal/45557/2020|EPI ISL 498239|B.1.1|Senegal|2020-05-27	0.0004403251	Africa
Africa|hCoV-19/Senegal/020/2020|EPI ISL 418208|B.1.356|Senegal|2020-03-04	Africa|hCoV-19/Senegal/45557/2020|EPI ISL 498239|B.1.1|Senegal|2020-05-27	0.0004414764	Africa
Africa|hCoV-19/Senegal/026/2020|EPI ISL 418209|B.1.356|Senegal|2020-03-03	Africa|hCoV-19/Senegal/45557/2020|EPI ISL 498239|B.1.1|Senegal|2020-05-27	0.0004742060	Africa
Africa|hCoV-19/Senegal/073/2020|EPI ISL 418210|B.1|Senegal|2020-03-10	Africa|hCoV-19/Senegal/45557/2020|EPI ISL 498239|B.1.1|Senegal|2020-05-27	0.0003386909	Africa
Africa|hCoV-19/Senegal/082/2020|EPI ISL 418211|B.1|Senegal|2020-03-11	Africa|hCoV-19/Senegal/45557/2020|EPI ISL 498239|B.1.1|Senegal|2020-05-27	0.0003387827	Africa
Africa|hCoV-19/Senegal/087/2020|EPI ISL 418212|B.1|Senegal|2020-03-11	Africa|hCoV-19/Senegal/45557/2020|EPI ISL 498239|B.1.1|Senegal|2020-05-27	0.0003396456	Africa
Africa|hCoV-19/Senegal/094/2020|EPI ISL 418213|B.1|Senegal|2020-03-12	Africa|hCoV-19/Senegal/45557/2020|EPI ISL 498239|B.1.1|Senegal|2020-05-27	0.0003389435	Africa
Africa|hCoV-19/Senegal/102/2020|EPI ISL 418214|B.1|Senegal|2020-03-12	Africa|hCoV-19/Senegal/45557/2020|EPI ISL 498239|B.1.1|Senegal|2020-05-27	0.0003512514	Africa
Africa|hCoV-19/Senegal/119/2020|EPI ISL 418215|B.1|Senegal|2020-03-12	Africa|hCoV-19/Senegal/45557/2020|EPI ISL 498239|B.1.1|Senegal|2020-05-27	0.0004084874	Africa
Africa|hCoV-19/Senegal/1351/2020|EPI ISL 480556|B.6|Senegal|2020-03-28	Africa|hCoV-19/Senegal/45557/2020|EPI ISL 498239|B.1.1|Senegal|2020-05-27	0.0006110677	Africa
Africa|hCoV-19/Senegal/136/2020|EPI ISL 418216|A.2|Senegal|2020-03-13	Africa|hCoV-19/Senegal/45557/2020|EPI ISL 498239|B.1.1|Senegal|2020-05-27	0.0007114754	Africa
Africa|hCoV-19/Senegal/139/2020|EPI ISL 418217|B.1|Senegal|2020-03-13	Africa|hCoV-19/Senegal/45557/2020|EPI ISL 498239|B.1.1|Senegal|2020-05-27	0.0003732173	Africa
Africa|hCoV-19/Senegal/1683/2020|EPI ISL 480783|B.1|Senegal|2020-03-31	Africa|hCoV-19/Senegal/45557/2020|EPI ISL 498239|B.1.1|Senegal|2020-05-27	0.0003733985	Africa
Africa|hCoV-19/Senegal/1749/2020|EPI ISL 480787|B.1|Senegal|2020-03-31	Africa|hCoV-19/Senegal/45557/2020|EPI ISL 498239|B.1.1|Senegal|2020-05-27	0.0003741388	Africa
Africa|hCoV-19/Senegal/1966/2020|EPI ISL 480789|A.11|Senegal|2020-04-01	Africa|hCoV-19/Senegal/45557/2020|EPI ISL 498239|B.1.1|Senegal|2020-05-27	0.0006778761	Africa
Africa|hCoV-19/Senegal/2840/2020|EPI ISL 481220|B.1|Senegal|2020-04-06	Africa|hCoV-19/Senegal/45557/2020|EPI ISL 498239|B.1.1|Senegal|2020-05-27	0.0005881103	Africa
Africa|hCoV-19/Senegal/2865/2020|EPI ISL 481234|B.1|Senegal|2020-04-07	Africa|hCoV-19/Senegal/45557/2020|EPI ISL 498239|B.1.1|Senegal|2020-05-27	0.0004826497	Africa
Africa|hCoV-19/Senegal/306/2020|EPI ISL 420069|B.3|Senegal|2020-03-17	Africa|hCoV-19/Senegal/45557/2020|EPI ISL 498239|B.1.1|Senegal|2020-05-27	0.0005081020	Africa
Africa|hCoV-19/Senegal/315/2020|EPI ISL 420070|B.1|Senegal|2020-03-17	Africa|hCoV-19/Senegal/45557/2020|EPI ISL 498239|B.1.1|Senegal|2020-05-27	0.0004064279	Africa
Africa|hCoV-19/Senegal/328/2020|EPI ISL 420071|B.1|Senegal|2020-03-17	Africa|hCoV-19/Senegal/45557/2020|EPI ISL 498239|B.1.1|Senegal|2020-05-27	0.0005837408	Africa
Africa|hCoV-19/Senegal/3331/2020|EPI ISL 481235|B.1.5|Senegal|2020-04-09	Africa|hCoV-19/Senegal/45557/2020|EPI ISL 498239|B.1.1|Senegal|2020-05-27	0.0003389402	Africa
Africa|hCoV-19/Senegal/370/2020|EPI ISL 420072|B.1|Senegal|2020-03-18	Africa|hCoV-19/Senegal/45557/2020|EPI ISL 498239|B.1.1|Senegal|2020-05-27	0.0004413908	Africa
Africa|hCoV-19/Senegal/382/2020|EPI ISL 420073|B.1|Senegal|2020-03-19	Africa|hCoV-19/Senegal/45557/2020|EPI ISL 498239|B.1.1|Senegal|2020-05-27	0.0004403637	Africa
Africa|hCoV-19/Senegal/45436/2020|EPI ISL 498238|B.1.1|Senegal|2020-05-27	Africa|hCoV-19/Senegal/45557/2020|EPI ISL 498239|B.1.1|Senegal|2020-05-27	0.0003048012	Africa
Africa|hCoV-19/Algeria/G0638 2264/2020|EPI ISL 418241|B.1|Algeria|2020-03-02	Africa|hCoV-19/Senegal/52357/2020|EPI ISL 498240|B.1.5.12|Senegal|2020-06-03	0.0005669780	Africa
Africa|hCoV-19/Algeria/G0640 2265/2020|EPI ISL 418242|B.1|Algeria|2020-03-08	Africa|hCoV-19/Senegal/52357/2020|EPI ISL 498240|B.1.5.12|Senegal|2020-06-03	0.0004597281	Africa
Africa|hCoV-19/Algeria/G0860 2262/2020|EPI ISL 420037|B.1|Algeria|2020-03-02	Africa|hCoV-19/Senegal/52357/2020|EPI ISL 498240|B.1.5.12|Senegal|2020-06-03	0.0004597281	Africa
Africa|hCoV-19/Benin/1022/2020|EPI ISL 476826|B.1|Benin|2020-03-25	Africa|hCoV-19/Senegal/52357/2020|EPI ISL 498240|B.1.5.12|Senegal|2020-06-03	0.0004243959	Africa
Africa|hCoV-19/Benin/1092/2020|EPI ISL 476827|B.1|Benin|2020-03-27	Africa|hCoV-19/Senegal/52357/2020|EPI ISL 498240|B.1.5.12|Senegal|2020-06-03	0.0004953228	Africa
Africa|hCoV-19/Benin/1408/2020|EPI ISL 476825|B.1.356|Benin|2020-04-04	Africa|hCoV-19/Senegal/52357/2020|EPI ISL 498240|B.1.5.12|Senegal|2020-06-03	0.0004597605	Africa
Africa|hCoV-19/Benin/1409/2020|EPI ISL 476828|B.1|Benin|2020-04-06	Africa|hCoV-19/Senegal/52357/2020|EPI ISL 498240|B.1.5.12|Senegal|2020-06-03	0.0004971643	Africa
Africa|hCoV-19/Benin/1950/2020|EPI ISL 476830|A|Benin|2020-04-15	Africa|hCoV-19/Senegal/52357/2020|EPI ISL 498240|B.1.5.12|Senegal|2020-06-03	0.0006721956	Africa
Africa|hCoV-19/Benin/197/2020|EPI ISL 476822|B.1.178|Benin|2020-03-15	Africa|hCoV-19/Senegal/52357/2020|EPI ISL 498240|B.1.5.12|Senegal|2020-06-03	0.0004244454	Africa
Africa|hCoV-19/Benin/2012/2020|EPI ISL 476831|A|Benin|2020-04-15	Africa|hCoV-19/Senegal/52357/2020|EPI ISL 498240|B.1.5.12|Senegal|2020-06-03	0.0006720765	Africa
Africa|hCoV-19/Benin/260/2020|EPI ISL 476823|B.1.292|Benin|2020-03-17	Africa|hCoV-19/Senegal/52357/2020|EPI ISL 498240|B.1.5.12|Senegal|2020-06-03	0.0005305266	Africa
Africa|hCoV-19/Benin/314/2020|EPI ISL 476834|B.1.5|Benin|2020-03-17	Africa|hCoV-19/Senegal/52357/2020|EPI ISL 498240|B.1.5.12|Senegal|2020-06-03	0.0005318455	Africa
Africa|hCoV-19/Benin/461/2020|EPI ISL 476833|A|Benin|2020-03-17	Africa|hCoV-19/Senegal/52357/2020|EPI ISL 498240|B.1.5.12|Senegal|2020-06-03	0.0006366618	Africa
Africa|hCoV-19/Benin/501/2020|EPI ISL 476824|B.1.356|Benin|2020-03-17	Africa|hCoV-19/Senegal/52357/2020|EPI ISL 498240|B.1.5.12|Senegal|2020-06-03	0.0004597281	Africa
Africa|hCoV-19/Benin/843/2020|EPI ISL 476829|A|Benin|2020-03-19	Africa|hCoV-19/Senegal/52357/2020|EPI ISL 498240|B.1.5.12|Senegal|2020-06-03	0.0005659771	Africa
Africa|hCoV-19/Botswana/BOT0455/2020|EPI ISL 560386|B.1|Botswana|2020-03-28	Africa|hCoV-19/Senegal/52357/2020|EPI ISL 498240|B.1.5.12|Senegal|2020-06-03	0.0003889841	Africa
Africa|hCoV-19/Botswana/BOT2254/2020|EPI ISL 560390|B.1.1|Botswana|2020-04-08	Africa|hCoV-19/Senegal/52357/2020|EPI ISL 498240|B.1.5.12|Senegal|2020-06-03	0.0004631898	Africa
Africa|hCoV-19/Botswana/BOT2283/2020|EPI ISL 560385|B.1|Botswana|2020-04-07	Africa|hCoV-19/Senegal/52357/2020|EPI ISL 498240|B.1.5.12|Senegal|2020-06-03	0.0004679841	Africa
Africa|hCoV-19/Botswana/BOT2624/2020|EPI ISL 560387|B.1.1|Botswana|2020-04-05	Africa|hCoV-19/Senegal/52357/2020|EPI ISL 498240|B.1.5.12|Senegal|2020-06-03	0.0004320178	Africa
Africa|hCoV-19/Botswana/BOT4161/2020|EPI ISL 560388|B.1.1.220|Botswana|2020-04-16	Africa|hCoV-19/Senegal/52357/2020|EPI ISL 498240|B.1.5.12|Senegal|2020-06-03	0.0005349675	Africa
Africa|hCoV-19/DRC/04186/2020|EPI ISL 471411|A|Democratic Republic of the Congo|2020-04-25	Africa|hCoV-19/Senegal/52357/2020|EPI ISL 498240|B.1.5.12|Senegal|2020-06-03	0.0006366602	Africa
Africa|hCoV-19/DRC/04188/2020|EPI ISL 471413|A|Democratic Republic of the Congo|2020-04-25	Africa|hCoV-19/Senegal/52357/2020|EPI ISL 498240|B.1.5.12|Senegal|2020-06-03	0.0007208209	Africa
Africa|hCoV-19/DRC/10041/2020|EPI ISL 527543|B.1.1.275|Democratic Republic of the Congo|2020-05-22	Africa|hCoV-19/Senegal/52357/2020|EPI ISL 498240|B.1.5.12|Senegal|2020-06-03	0.0005321839	Africa
Africa|hCoV-19/DRC/10057/2020|EPI ISL 527538|B.1.1.275|Democratic Republic of the Congo|2020-05-22	Africa|hCoV-19/Senegal/52357/2020|EPI ISL 498240|B.1.5.12|Senegal|2020-06-03	0.0004683113	Africa
Africa|hCoV-19/DRC/10061/2020|EPI ISL 527521|B.1.1.275|Democratic Republic of the Congo|2020-05-22	Africa|hCoV-19/Senegal/52357/2020|EPI ISL 498240|B.1.5.12|Senegal|2020-06-03	0.0004992743	Africa
Africa|hCoV-19/DRC/10070/2020|EPI ISL 527544|B.1.178|Democratic Republic of the Congo|2020-05-22	Africa|hCoV-19/Senegal/52357/2020|EPI ISL 498240|B.1.5.12|Senegal|2020-06-03	0.0005672182	Africa
Africa|hCoV-19/DRC/10120/2020|EPI ISL 513624|B.1.1.275|Democratic Republic of the Congo|2020-05-22	Africa|hCoV-19/Senegal/52357/2020|EPI ISL 498240|B.1.5.12|Senegal|2020-06-03	0.0005809687	Africa
Africa|hCoV-19/DRC/10127/2020|EPI ISL 513625|B.1.1.275|Democratic Republic of the Congo|2020-05-22	Africa|hCoV-19/Senegal/52357/2020|EPI ISL 498240|B.1.5.12|Senegal|2020-06-03	0.0005746476	Africa
Africa|hCoV-19/DRC/10242/2020|EPI ISL 513626|B.1.84|Democratic Republic of the Congo|2020-05-22	Africa|hCoV-19/Senegal/52357/2020|EPI ISL 498240|B.1.5.12|Senegal|2020-06-03	0.0004611589	Africa
Africa|hCoV-19/DRC/10251/2020|EPI ISL 513627|B.1.128|Democratic Republic of the Congo|2020-05-22	Africa|hCoV-19/Senegal/52357/2020|EPI ISL 498240|B.1.5.12|Senegal|2020-06-03	0.0006036827	Africa
Africa|hCoV-19/DRC/10324/2020|EPI ISL 527545|B.1.214|Democratic Republic of the Congo|2020-05-22	Africa|hCoV-19/Senegal/52357/2020|EPI ISL 498240|B.1.5.12|Senegal|2020-06-03	0.0005320018	Africa
Africa|hCoV-19/DRC/10346/2020|EPI ISL 527546|B.1.214|Democratic Republic of the Congo|2020-05-22	Africa|hCoV-19/Senegal/52357/2020|EPI ISL 498240|B.1.5.12|Senegal|2020-06-03	0.0003558722	Africa
Africa|hCoV-19/DRC/10364/2020|EPI ISL 527498|B.1|Democratic Republic of the Congo|2020-05-22	Africa|hCoV-19/Senegal/52357/2020|EPI ISL 498240|B.1.5.12|Senegal|2020-06-03	0.0004262347	Africa
Africa|hCoV-19/DRC/10371/2020|EPI ISL 527489|B.1.178|Democratic Republic of the Congo|2020-05-22	Africa|hCoV-19/Senegal/52357/2020|EPI ISL 498240|B.1.5.12|Senegal|2020-06-03	0.0004257401	Africa
Africa|hCoV-19/DRC/10373/2020|EPI ISL 527495|B.1.159|Democratic Republic of the Congo|2020-05-22	Africa|hCoV-19/Senegal/52357/2020|EPI ISL 498240|B.1.5.12|Senegal|2020-06-03	0.0005324852	Africa
Africa|hCoV-19/DRC/10374/2020|EPI ISL 527539|B.1.84|Democratic Republic of the Congo|2020-05-22	Africa|hCoV-19/Senegal/52357/2020|EPI ISL 498240|B.1.5.12|Senegal|2020-06-03	0.0006819562	Africa
Africa|hCoV-19/DRC/10375/2020|EPI ISL 527499|B.1.84|Democratic Republic of the Congo|2020-05-22	Africa|hCoV-19/Senegal/52357/2020|EPI ISL 498240|B.1.5.12|Senegal|2020-06-03	0.0006043180	Africa
Africa|hCoV-19/DRC/10399/2020|EPI ISL 527491|B.1.214|Democratic Republic of the Congo|2020-05-22	Africa|hCoV-19/Senegal/52357/2020|EPI ISL 498240|B.1.5.12|Senegal|2020-06-03	0.0005325129	Africa
Africa|hCoV-19/DRC/10502/2020|EPI ISL 527547|B.1.5|Democratic Republic of the Congo|2020-05-20	Africa|hCoV-19/Senegal/52357/2020|EPI ISL 498240|B.1.5.12|Senegal|2020-06-03	0.0003544253	Africa
Africa|hCoV-19/DRC/10506/2020|EPI ISL 527524|B.1.5|Democratic Republic of the Congo|2020-05-18	Africa|hCoV-19/Senegal/52357/2020|EPI ISL 498240|B.1.5.12|Senegal|2020-06-03	0.0003576302	Africa
Africa|hCoV-19/DRC/10507/2020|EPI ISL 527492|B.1.5|Democratic Republic of the Congo|2020-05-18	Africa|hCoV-19/Senegal/52357/2020|EPI ISL 498240|B.1.5.12|Senegal|2020-06-03	0.0003903767	Africa
Africa|hCoV-19/DRC/10508/2020|EPI ISL 527494|B.1.5|Democratic Republic of the Congo|2020-05-20	Africa|hCoV-19/Senegal/52357/2020|EPI ISL 498240|B.1.5.12|Senegal|2020-06-03	0.0003894248	Africa
Africa|hCoV-19/DRC/10532/2020|EPI ISL 527532|B.1.5|Democratic Republic of the Congo|2020-05-20	Africa|hCoV-19/Senegal/52357/2020|EPI ISL 498240|B.1.5.12|Senegal|2020-06-03	0.0003587332	Africa
Africa|hCoV-19/DRC/10533/2020|EPI ISL 527548|B.1.5|Democratic Republic of the Congo|2020-05-20	Africa|hCoV-19/Senegal/52357/2020|EPI ISL 498240|B.1.5.12|Senegal|2020-06-03	0.0003899992	Africa
Africa|hCoV-19/DRC/10621/2020|EPI ISL 527526|B.1.214|Democratic Republic of the Congo|2020-05-23	Africa|hCoV-19/Senegal/52357/2020|EPI ISL 498240|B.1.5.12|Senegal|2020-06-03	0.0005015275	Africa
Africa|hCoV-19/DRC/10640/2020|EPI ISL 527541|B.1|Democratic Republic of the Congo|2020-05-22	Africa|hCoV-19/Senegal/52357/2020|EPI ISL 498240|B.1.5.12|Senegal|2020-06-03	0.0006507075	Africa
Africa|hCoV-19/DRC/10644/2020|EPI ISL 527549|B.1|Democratic Republic of the Congo|2020-05-22	Africa|hCoV-19/Senegal/52357/2020|EPI ISL 498240|B.1.5.12|Senegal|2020-06-03	0.0006736992	Africa
Africa|hCoV-19/DRC/10728/2020|EPI ISL 513628|B.1.5|Democratic Republic of the Congo|2020-05-23	Africa|hCoV-19/Senegal/52357/2020|EPI ISL 498240|B.1.5.12|Senegal|2020-06-03	0.0003999240	Africa
Africa|hCoV-19/DRC/10731/2020|EPI ISL 513629|B.1.1.1|Democratic Republic of the Congo|2020-05-23	Africa|hCoV-19/Senegal/52357/2020|EPI ISL 498240|B.1.5.12|Senegal|2020-06-03	0.0005799174	Africa
Africa|hCoV-19/DRC/10733/2020|EPI ISL 513630|B.1|Democratic Republic of the Congo|2020-05-23	Africa|hCoV-19/Senegal/52357/2020|EPI ISL 498240|B.1.5.12|Senegal|2020-06-03	0.0005316432	Africa
Africa|hCoV-19/DRC/108/2020|EPI ISL 417948|B.1.128|Democratic Republic of the Congo|2020-03-19	Africa|hCoV-19/Senegal/52357/2020|EPI ISL 498240|B.1.5.12|Senegal|2020-06-03	0.0004957004	Africa
Africa|hCoV-19/DRC/10885/2020|EPI ISL 513631|B.1.84|Democratic Republic of the Congo|2020-05-23	Africa|hCoV-19/Senegal/52357/2020|EPI ISL 498240|B.1.5.12|Senegal|2020-06-03	0.0004979497	Africa
Africa|hCoV-19/DRC/10902/2020|EPI ISL 527490|B.1.178|Democratic Republic of the Congo|2020-05-23	Africa|hCoV-19/Senegal/52357/2020|EPI ISL 498240|B.1.5.12|Senegal|2020-06-03	0.0004965071	Africa
Africa|hCoV-19/DRC/10913/2020|EPI ISL 527507|B.1.84|Democratic Republic of the Congo|2020-05-24	Africa|hCoV-19/Senegal/52357/2020|EPI ISL 498240|B.1.5.12|Senegal|2020-06-03	0.0006031379	Africa
Africa|hCoV-19/DRC/11005/2020|EPI ISL 527550|B.1.159|Democratic Republic of the Congo|2020-05-24	Africa|hCoV-19/Senegal/52357/2020|EPI ISL 498240|B.1.5.12|Senegal|2020-06-03	0.0006027961	Africa
Africa|hCoV-19/DRC/11008/2020|EPI ISL 527503|B.1.159|Democratic Republic of the Congo|2020-05-24	Africa|hCoV-19/Senegal/52357/2020|EPI ISL 498240|B.1.5.12|Senegal|2020-06-03	0.0003910821	Africa
Africa|hCoV-19/DRC/11022/2020|EPI ISL 527551|B.1.214|Democratic Republic of the Congo|2020-05-24	Africa|hCoV-19/Senegal/52357/2020|EPI ISL 498240|B.1.5.12|Senegal|2020-06-03	0.0006030255	Africa
Africa|hCoV-19/DRC/11024/2020|EPI ISL 527552|B.1.149|Democratic Republic of the Congo|2020-05-24	Africa|hCoV-19/Senegal/52357/2020|EPI ISL 498240|B.1.5.12|Senegal|2020-06-03	0.0006409069	Africa
Africa|hCoV-19/DRC/11026/2020|EPI ISL 527553|B.1.149|Democratic Republic of the Congo|2020-05-24	Africa|hCoV-19/Senegal/52357/2020|EPI ISL 498240|B.1.5.12|Senegal|2020-06-03	0.0004609016	Africa
Africa|hCoV-19/DRC/11031/2020|EPI ISL 527554|B.1.214|Democratic Republic of the Congo|2020-05-24	Africa|hCoV-19/Senegal/52357/2020|EPI ISL 498240|B.1.5.12|Senegal|2020-06-03	0.0005320342	Africa
Africa|hCoV-19/DRC/11041/2020|EPI ISL 527555|B.1|Democratic Republic of the Congo|2020-05-24	Africa|hCoV-19/Senegal/52357/2020|EPI ISL 498240|B.1.5.12|Senegal|2020-06-03	0.0004965723	Africa
Africa|hCoV-19/DRC/11057/2020|EPI ISL 527528|B.1.5|Democratic Republic of the Congo|2020-05-24	Africa|hCoV-19/Senegal/52357/2020|EPI ISL 498240|B.1.5.12|Senegal|2020-06-03	0.0004284250	Africa
Africa|hCoV-19/DRC/11078/2020|EPI ISL 527514|B.1|Democratic Republic of the Congo|2020-05-24	Africa|hCoV-19/Senegal/52357/2020|EPI ISL 498240|B.1.5.12|Senegal|2020-06-03	0.0005337231	Africa
Africa|hCoV-19/DRC/11079/2020|EPI ISL 527500|B.1.214|Democratic Republic of the Congo|2020-05-24	Africa|hCoV-19/Senegal/52357/2020|EPI ISL 498240|B.1.5.12|Senegal|2020-06-03	0.0004620541	Africa
Africa|hCoV-19/DRC/11093/2020|EPI ISL 527527|B.1.5|Democratic Republic of the Congo|2020-05-24	Africa|hCoV-19/Senegal/52357/2020|EPI ISL 498240|B.1.5.12|Senegal|2020-06-03	0.0003210383	Africa
Africa|hCoV-19/DRC/11096/2020|EPI ISL 527522|B.1|Democratic Republic of the Congo|2020-05-24	Africa|hCoV-19/Senegal/52357/2020|EPI ISL 498240|B.1.5.12|Senegal|2020-06-03	0.0004275250	Africa
Africa|hCoV-19/DRC/11114/2020|EPI ISL 527534|B.1.214|Democratic Republic of the Congo|2020-05-25	Africa|hCoV-19/Senegal/52357/2020|EPI ISL 498240|B.1.5.12|Senegal|2020-06-03	0.0005738629	Africa
Africa|hCoV-19/DRC/11123/2020|EPI ISL 527496|B.1.84|Democratic Republic of the Congo|2020-05-24	Africa|hCoV-19/Senegal/52357/2020|EPI ISL 498240|B.1.5.12|Senegal|2020-06-03	0.0004966529	Africa
Africa|hCoV-19/DRC/11134/2020|EPI ISL 527518|B.1.5|Democratic Republic of the Congo|2020-05-24	Africa|hCoV-19/Senegal/52357/2020|EPI ISL 498240|B.1.5.12|Senegal|2020-06-03	0.0003195420	Africa
Africa|hCoV-19/DRC/11143/2020|EPI ISL 527556|B.1|Democratic Republic of the Congo|2020-05-24	Africa|hCoV-19/Senegal/52357/2020|EPI ISL 498240|B.1.5.12|Senegal|2020-06-03	0.0006383947	Africa
Africa|hCoV-19/DRC/11145/2020|EPI ISL 527501|B.1.214|Democratic Republic of the Congo|2020-05-24	Africa|hCoV-19/Senegal/52357/2020|EPI ISL 498240|B.1.5.12|Senegal|2020-06-03	0.0005676090	Africa
Africa|hCoV-19/DRC/11148/2020|EPI ISL 527525|B.1.178|Democratic Republic of the Congo|2020-05-24	Africa|hCoV-19/Senegal/52357/2020|EPI ISL 498240|B.1.5.12|Senegal|2020-06-03	0.0005044971	Africa
Africa|hCoV-19/DRC/11157/2020|EPI ISL 527530|B.1|Democratic Republic of the Congo|2020-05-25	Africa|hCoV-19/Senegal/52357/2020|EPI ISL 498240|B.1.5.12|Senegal|2020-06-03	0.0003923129	Africa
Africa|hCoV-19/DRC/11187/2020|EPI ISL 527523|B.1.1.275|Democratic Republic of the Congo|2020-05-23	Africa|hCoV-19/Senegal/52357/2020|EPI ISL 498240|B.1.5.12|Senegal|2020-06-03	0.0004994482	Africa
Africa|hCoV-19/DRC/11191/2020|EPI ISL 527506|B.1.1.275|Democratic Republic of the Congo|2020-05-23	Africa|hCoV-19/Senegal/52357/2020|EPI ISL 498240|B.1.5.12|Senegal|2020-06-03	0.0004963552	Africa
Africa|hCoV-19/DRC/11252/2020|EPI ISL 527557|B.1.1.275|Democratic Republic of the Congo|2020-05-21	Africa|hCoV-19/Senegal/52357/2020|EPI ISL 498240|B.1.5.12|Senegal|2020-06-03	0.0006027553	Africa
Africa|hCoV-19/DRC/11260/2020|EPI ISL 527558|B.1.1.275|Democratic Republic of the Congo|2020-05-23	Africa|hCoV-19/Senegal/52357/2020|EPI ISL 498240|B.1.5.12|Senegal|2020-06-03	0.0005318396	Africa
Africa|hCoV-19/DRC/1131/2020|EPI ISL 429255|B.1.5|Democratic Republic of the Congo|2020-04-05	Africa|hCoV-19/Senegal/52357/2020|EPI ISL 498240|B.1.5.12|Senegal|2020-06-03	0.0003890669	Africa
Africa|hCoV-19/DRC/11310/2020|EPI ISL 527529|B.1.149|Democratic Republic of the Congo|2020-05-25	Africa|hCoV-19/Senegal/52357/2020|EPI ISL 498240|B.1.5.12|Senegal|2020-06-03	0.0003218316	Africa
Africa|hCoV-19/DRC/11318/2020|EPI ISL 527559|B.1.149|Democratic Republic of the Congo|2020-05-25	Africa|hCoV-19/Senegal/52357/2020|EPI ISL 498240|B.1.5.12|Senegal|2020-06-03	0.0004952371	Africa
Africa|hCoV-19/DRC/11326/2020|EPI ISL 527508|B.1|Democratic Republic of the Congo|2020-05-25	Africa|hCoV-19/Senegal/52357/2020|EPI ISL 498240|B.1.5.12|Senegal|2020-06-03	0.0004968412	Africa
Africa|hCoV-19/DRC/11334/2020|EPI ISL 527504|B.1.178|Democratic Republic of the Congo|2020-05-25	Africa|hCoV-19/Senegal/52357/2020|EPI ISL 498240|B.1.5.12|Senegal|2020-06-03	0.0004965169	Africa
Africa|hCoV-19/DRC/11337/2020|EPI ISL 527510|B.1.84|Democratic Republic of the Congo|2020-05-25	Africa|hCoV-19/Senegal/52357/2020|EPI ISL 498240|B.1.5.12|Senegal|2020-06-03	0.0004968132	Africa
Africa|hCoV-19/DRC/11341/2020|EPI ISL 527509|B.1.1.275|Democratic Republic of the Congo|2020-05-25	Africa|hCoV-19/Senegal/52357/2020|EPI ISL 498240|B.1.5.12|Senegal|2020-06-03	0.0005324621	Africa
Africa|hCoV-19/DRC/11348/2020|EPI ISL 527560|B.1.149|Democratic Republic of the Congo|2020-05-25	Africa|hCoV-19/Senegal/52357/2020|EPI ISL 498240|B.1.5.12|Senegal|2020-06-03	0.0004602764	Africa
Africa|hCoV-19/DRC/11369/2020|EPI ISL 527537|B.1.214|Democratic Republic of the Congo|2020-05-25	Africa|hCoV-19/Senegal/52357/2020|EPI ISL 498240|B.1.5.12|Senegal|2020-06-03	0.0003583967	Africa
Africa|hCoV-19/DRC/11376/2020|EPI ISL 527513|B.1.214|Democratic Republic of the Congo|2020-05-25	Africa|hCoV-19/Senegal/52357/2020|EPI ISL 498240|B.1.5.12|Senegal|2020-06-03	0.0005702448	Africa
Africa|hCoV-19/DRC/11411/2020|EPI ISL 527561|B.1.5|Democratic Republic of the Congo|2020-05-25	Africa|hCoV-19/Senegal/52357/2020|EPI ISL 498240|B.1.5.12|Senegal|2020-06-03	0.0004608312	Africa
Africa|hCoV-19/DRC/11450/2020|EPI ISL 527516|B.1.5|Democratic Republic of the Congo|2020-05-25	Africa|hCoV-19/Senegal/52357/2020|EPI ISL 498240|B.1.5.12|Senegal|2020-06-03	0.0002149193	Africa
Africa|hCoV-19/DRC/11458/2020|EPI ISL 527497|B.1.5|Democratic Republic of the Congo|2020-05-25	Africa|hCoV-19/Senegal/52357/2020|EPI ISL 498240|B.1.5.12|Senegal|2020-06-03	0.0003554706	Africa
Africa|hCoV-19/DRC/11460/2020|EPI ISL 527562|B.1.214|Democratic Republic of the Congo|2020-05-25	Africa|hCoV-19/Senegal/52357/2020|EPI ISL 498240|B.1.5.12|Senegal|2020-06-03	0.0004982687	Africa
Africa|hCoV-19/DRC/11472/2020|EPI ISL 527502|B.1.214|Democratic Republic of the Congo|2020-05-25	Africa|hCoV-19/Senegal/52357/2020|EPI ISL 498240|B.1.5.12|Senegal|2020-06-03	0.0006064389	Africa
Africa|hCoV-19/DRC/11477/2020|EPI ISL 527563|B.1.84|Democratic Republic of the Congo|2020-05-25	Africa|hCoV-19/Senegal/52357/2020|EPI ISL 498240|B.1.5.12|Senegal|2020-06-03	0.0004253392	Africa
Africa|hCoV-19/DRC/11486/2020|EPI ISL 527564|B.1.214|Democratic Republic of the Congo|2020-05-25	Africa|hCoV-19/Senegal/52357/2020|EPI ISL 498240|B.1.5.12|Senegal|2020-06-03	0.0006028630	Africa
Africa|hCoV-19/DRC/11487/2020|EPI ISL 527505|B.1|Democratic Republic of the Congo|2020-05-25	Africa|hCoV-19/Senegal/52357/2020|EPI ISL 498240|B.1.5.12|Senegal|2020-06-03	0.0003559645	Africa
Africa|hCoV-19/DRC/11507/2020|EPI ISL 527512|B.1|Democratic Republic of the Congo|2020-05-25	Africa|hCoV-19/Senegal/52357/2020|EPI ISL 498240|B.1.5.12|Senegal|2020-06-03	0.0003901250	Africa
Africa|hCoV-19/DRC/1151/2020|EPI ISL 447596|B.38|Democratic Republic of the Congo|2020-04-05	Africa|hCoV-19/Senegal/52357/2020|EPI ISL 498240|B.1.5.12|Senegal|2020-06-03	0.0007090771	Africa
Africa|hCoV-19/DRC/11511/2020|EPI ISL 527511|B.1.214|Democratic Republic of the Congo|2020-05-25	Africa|hCoV-19/Senegal/52357/2020|EPI ISL 498240|B.1.5.12|Senegal|2020-06-03	0.0005323549	Africa
Africa|hCoV-19/DRC/11572/2020|EPI ISL 527565|B.1.214|Democratic Republic of the Congo|2020-05-25	Africa|hCoV-19/Senegal/52357/2020|EPI ISL 498240|B.1.5.12|Senegal|2020-06-03	0.0004962676	Africa
Africa|hCoV-19/DRC/11576/2020|EPI ISL 527517|B.1|Democratic Republic of the Congo|2020-05-25	Africa|hCoV-19/Senegal/52357/2020|EPI ISL 498240|B.1.5.12|Senegal|2020-06-03	0.0003200729	Africa
Africa|hCoV-19/DRC/11583/2020|EPI ISL 527542|B.1|Democratic Republic of the Congo|2020-05-25	Africa|hCoV-19/Senegal/52357/2020|EPI ISL 498240|B.1.5.12|Senegal|2020-06-03	0.0004695394	Africa
Africa|hCoV-19/DRC/11616/2020|EPI ISL 527519|B.1|Democratic Republic of the Congo|2020-05-25	Africa|hCoV-19/Senegal/52357/2020|EPI ISL 498240|B.1.5.12|Senegal|2020-06-03	0.0003199134	Africa
Africa|hCoV-19/DRC/11623/2020|EPI ISL 527566|B.1.5|Democratic Republic of the Congo|2020-05-25	Africa|hCoV-19/Senegal/52357/2020|EPI ISL 498240|B.1.5.12|Senegal|2020-06-03	0.0004965877	Africa
Africa|hCoV-19/DRC/11624/2020|EPI ISL 527567|B.1.149|Democratic Republic of the Congo|2020-05-25	Africa|hCoV-19/Senegal/52357/2020|EPI ISL 498240|B.1.5.12|Senegal|2020-06-03	0.0004964085	Africa
Africa|hCoV-19/DRC/11631/2020|EPI ISL 527568|B.1.149|Democratic Republic of the Congo|2020-05-25	Africa|hCoV-19/Senegal/52357/2020|EPI ISL 498240|B.1.5.12|Senegal|2020-06-03	0.0004968663	Africa
Africa|hCoV-19/DRC/11632/2020|EPI ISL 527493|B.1|Democratic Republic of the Congo|2020-05-25	Africa|hCoV-19/Senegal/52357/2020|EPI ISL 498240|B.1.5.12|Senegal|2020-06-03	0.0004971240	Africa
Africa|hCoV-19/DRC/11635/2020|EPI ISL 527540|B.1.214|Democratic Republic of the Congo|2020-05-25	Africa|hCoV-19/Senegal/52357/2020|EPI ISL 498240|B.1.5.12|Senegal|2020-06-03	0.0003954729	Africa
Africa|hCoV-19/DRC/11640/2020|EPI ISL 527535|B.1.178|Democratic Republic of the Congo|2020-05-25	Africa|hCoV-19/Senegal/52357/2020|EPI ISL 498240|B.1.5.12|Senegal|2020-06-03	0.0005733882	Africa
Africa|hCoV-19/DRC/11643/2020|EPI ISL 527520|B.1.5|Democratic Republic of the Congo|2020-05-25	Africa|hCoV-19/Senegal/52357/2020|EPI ISL 498240|B.1.5.12|Senegal|2020-06-03	0.0004996006	Africa
Africa|hCoV-19/DRC/11648/2020|EPI ISL 527569|B.1.6|Democratic Republic of the Congo|2020-05-25	Africa|hCoV-19/Senegal/52357/2020|EPI ISL 498240|B.1.5.12|Senegal|2020-06-03	0.0005317075	Africa
Africa|hCoV-19/DRC/11652/2020|EPI ISL 527570|B.1.149|Democratic Republic of the Congo|2020-05-25	Africa|hCoV-19/Senegal/52357/2020|EPI ISL 498240|B.1.5.12|Senegal|2020-06-03	0.0004963009	Africa
Africa|hCoV-19/DRC/11653/2020|EPI ISL 527533|B.1.84|Democratic Republic of the Congo|2020-05-25	Africa|hCoV-19/Senegal/52357/2020|EPI ISL 498240|B.1.5.12|Senegal|2020-06-03	0.0002860664	Africa
Africa|hCoV-19/DRC/11676/2020|EPI ISL 527531|B.1|Democratic Republic of the Congo|2020-05-26	Africa|hCoV-19/Senegal/52357/2020|EPI ISL 498240|B.1.5.12|Senegal|2020-06-03	0.0005014549	Africa
Africa|hCoV-19/DRC/11677/2020|EPI ISL 527515|B.1.214|Democratic Republic of the Congo|2020-05-26	Africa|hCoV-19/Senegal/52357/2020|EPI ISL 498240|B.1.5.12|Senegal|2020-06-03	0.0004262318	Africa
Africa|hCoV-19/DRC/11732/2020|EPI ISL 527536|B.1.214|Democratic Republic of the Congo|2020-05-26	Africa|hCoV-19/Senegal/52357/2020|EPI ISL 498240|B.1.5.12|Senegal|2020-06-03	0.0004682610	Africa
Africa|hCoV-19/DRC/11733/2020|EPI ISL 527571|B.1.149|Democratic Republic of the Congo|2020-05-26	Africa|hCoV-19/Senegal/52357/2020|EPI ISL 498240|B.1.5.12|Senegal|2020-06-03	0.0004598410	Africa
Africa|hCoV-19/DRC/11806/2020|EPI ISL 527572|B.1.214|Democratic Republic of the Congo|2020-05-26	Africa|hCoV-19/Senegal/52357/2020|EPI ISL 498240|B.1.5.12|Senegal|2020-06-03	0.0006026920	Africa
Africa|hCoV-19/DRC/1234/2020|EPI ISL 429258|B.1.5|Democratic Republic of the Congo|2020-04-06	Africa|hCoV-19/Senegal/52357/2020|EPI ISL 498240|B.1.5.12|Senegal|2020-06-03	0.0002168924	Africa
Africa|hCoV-19/DRC/1249/2020|EPI ISL 429259|B.1.5|Democratic Republic of the Congo|2020-04-06	Africa|hCoV-19/Senegal/52357/2020|EPI ISL 498240|B.1.5.12|Senegal|2020-06-03	0.0002122663	Africa
Africa|hCoV-19/DRC/1319/2020|EPI ISL 431011|B.1.128|Democratic Republic of the Congo|2020-04-07	Africa|hCoV-19/Senegal/52357/2020|EPI ISL 498240|B.1.5.12|Senegal|2020-06-03	0.0003185293	Africa
Africa|hCoV-19/DRC/1324/2020|EPI ISL 435033|B.1.128|Democratic Republic of the Congo|2020-04-07	Africa|hCoV-19/Senegal/52357/2020|EPI ISL 498240|B.1.5.12|Senegal|2020-06-03	0.0004959388	Africa
Africa|hCoV-19/DRC/1326/2020|EPI ISL 435116|B.1|Democratic Republic of the Congo|2020-04-07	Africa|hCoV-19/Senegal/52357/2020|EPI ISL 498240|B.1.5.12|Senegal|2020-06-03	0.0002838774	Africa
Africa|hCoV-19/DRC/1375/2020|EPI ISL 435117|B.1.1.1|Democratic Republic of the Congo|2020-04-07	Africa|hCoV-19/Senegal/52357/2020|EPI ISL 498240|B.1.5.12|Senegal|2020-06-03	0.0006387855	Africa
Africa|hCoV-19/DRC/1376/2020|EPI ISL 431012|B.1.1.1|Democratic Republic of the Congo|2020-04-07	Africa|hCoV-19/Senegal/52357/2020|EPI ISL 498240|B.1.5.12|Senegal|2020-06-03	0.0006014338	Africa
Africa|hCoV-19/DRC/1377/2020|EPI ISL 434678|B.1.1.1|Democratic Republic of the Congo|2020-04-07	Africa|hCoV-19/Senegal/52357/2020|EPI ISL 498240|B.1.5.12|Senegal|2020-06-03	0.0005663373	Africa
Africa|hCoV-19/DRC/1378/2020|EPI ISL 435118|B.1.1.1|Democratic Republic of the Congo|2020-04-07	Africa|hCoV-19/Senegal/52357/2020|EPI ISL 498240|B.1.5.12|Senegal|2020-06-03	0.0006027218	Africa
Africa|hCoV-19/DRC/1382/2020|EPI ISL 435113|B.1.1.1|Democratic Republic of the Congo|2020-04-07	Africa|hCoV-19/Senegal/52357/2020|EPI ISL 498240|B.1.5.12|Senegal|2020-06-03	0.0006064325	Africa
Africa|hCoV-19/DRC/1397/2020|EPI ISL 434679|B.1.1.1|Democratic Republic of the Congo|2020-04-07	Africa|hCoV-19/Senegal/52357/2020|EPI ISL 498240|B.1.5.12|Senegal|2020-06-03	0.0006015404	Africa
Africa|hCoV-19/DRC/1398/2020|EPI ISL 435114|B.1.1.1|Democratic Republic of the Congo|2020-04-07	Africa|hCoV-19/Senegal/52357/2020|EPI ISL 498240|B.1.5.12|Senegal|2020-06-03	0.0005658967	Africa
Africa|hCoV-19/DRC/1422/2020|EPI ISL 434680|B.1.149|Democratic Republic of the Congo|2020-04-08	Africa|hCoV-19/Senegal/52357/2020|EPI ISL 498240|B.1.5.12|Senegal|2020-06-03	0.0004969930	Africa
Africa|hCoV-19/DRC/1423/2020|EPI ISL 434710|B.1.149|Democratic Republic of the Congo|2020-04-08	Africa|hCoV-19/Senegal/52357/2020|EPI ISL 498240|B.1.5.12|Senegal|2020-06-03	0.0004598467	Africa
Africa|hCoV-19/DRC/1486/2020|EPI ISL 434711|B.1|Democratic Republic of the Congo|2020-04-08	Africa|hCoV-19/Senegal/52357/2020|EPI ISL 498240|B.1.5.12|Senegal|2020-06-03	0.0004287515	Africa
Africa|hCoV-19/DRC/1516/2020|EPI ISL 435032|B.1.5|Democratic Republic of the Congo|2020-04-09	Africa|hCoV-19/Senegal/52357/2020|EPI ISL 498240|B.1.5.12|Senegal|2020-06-03	0.0003889842	Africa
Africa|hCoV-19/DRC/1565/2020|EPI ISL 434681|B.1|Democratic Republic of the Congo|2020-04-09	Africa|hCoV-19/Senegal/52357/2020|EPI ISL 498240|B.1.5.12|Senegal|2020-06-03	0.0004253822	Africa
Africa|hCoV-19/DRC/158/2020|EPI ISL 417950|B.40|Democratic Republic of the Congo|2020-03-20	Africa|hCoV-19/Senegal/52357/2020|EPI ISL 498240|B.1.5.12|Senegal|2020-06-03	0.0007429022	Africa
Africa|hCoV-19/DRC/1715/2020|EPI ISL 435156|B.1.84|Democratic Republic of the Congo|2020-04-10	Africa|hCoV-19/Senegal/52357/2020|EPI ISL 498240|B.1.5.12|Senegal|2020-06-03	0.0004607396	Africa
Africa|hCoV-19/DRC/1767/2020|EPI ISL 435157|B.1.5|Democratic Republic of the Congo|2020-04-10	Africa|hCoV-19/Senegal/52357/2020|EPI ISL 498240|B.1.5.12|Senegal|2020-06-03	0.0002148325	Africa
Africa|hCoV-19/DRC/1779/2020|EPI ISL 435158|C.14|Democratic Republic of the Congo|2020-04-10	Africa|hCoV-19/Senegal/52357/2020|EPI ISL 498240|B.1.5.12|Senegal|2020-06-03	0.0005010035	Africa
Africa|hCoV-19/DRC/191/2020|EPI ISL 417955|B.1.128|Democratic Republic of the Congo|2020-03-21	Africa|hCoV-19/Senegal/52357/2020|EPI ISL 498240|B.1.5.12|Senegal|2020-06-03	0.0004955772	Africa
Africa|hCoV-19/DRC/1952/2020|EPI ISL 435159|B.1.5|Democratic Republic of the Congo|2020-04-11	Africa|hCoV-19/Senegal/52357/2020|EPI ISL 498240|B.1.5.12|Senegal|2020-06-03	0.0002135200	Africa
Africa|hCoV-19/DRC/1982/2020|EPI ISL 435160|B.1|Democratic Republic of the Congo|2020-04-12	Africa|hCoV-19/Senegal/52357/2020|EPI ISL 498240|B.1.5.12|Senegal|2020-06-03	0.0002491297	Africa
Africa|hCoV-19/DRC/2047/2020|EPI ISL 435161|B.1.1.1|Democratic Republic of the Congo|2020-04-12	Africa|hCoV-19/Senegal/52357/2020|EPI ISL 498240|B.1.5.12|Senegal|2020-06-03	0.0003893215	Africa
Africa|hCoV-19/DRC/2063/2020|EPI ISL 435162|B.1|Democratic Republic of the Congo|2020-04-12	Africa|hCoV-19/Senegal/52357/2020|EPI ISL 498240|B.1.5.12|Senegal|2020-06-03	0.0003205626	Africa
Africa|hCoV-19/DRC/2120/2020|EPI ISL 435163|B.1.149|Democratic Republic of the Congo|2020-04-12	Africa|hCoV-19/Senegal/52357/2020|EPI ISL 498240|B.1.5.12|Senegal|2020-06-03	0.0004604487	Africa
Africa|hCoV-19/DRC/2121/2020|EPI ISL 435164|B.1.149|Democratic Republic of the Congo|2020-04-12	Africa|hCoV-19/Senegal/52357/2020|EPI ISL 498240|B.1.5.12|Senegal|2020-06-03	0.0004622495	Africa
Africa|hCoV-19/DRC/2122/2020|EPI ISL 435165|B.1.149|Democratic Republic of the Congo|2020-04-13	Africa|hCoV-19/Senegal/52357/2020|EPI ISL 498240|B.1.5.12|Senegal|2020-06-03	0.0003581953	Africa
Africa|hCoV-19/DRC/2125/2020|EPI ISL 435166|B.1.149|Democratic Republic of the Congo|2020-04-13	Africa|hCoV-19/Senegal/52357/2020|EPI ISL 498240|B.1.5.12|Senegal|2020-06-03	0.0002838402	Africa
Africa|hCoV-19/DRC/2128/2020|EPI ISL 435167|B.1|Democratic Republic of the Congo|2020-04-13	Africa|hCoV-19/Senegal/52357/2020|EPI ISL 498240|B.1.5.12|Senegal|2020-06-03	0.0002149788	Africa
Africa|hCoV-19/DRC/2133/2020|EPI ISL 435168|B.1.128|Democratic Republic of the Congo|2020-04-13	Africa|hCoV-19/Senegal/52357/2020|EPI ISL 498240|B.1.5.12|Senegal|2020-06-03	0.0002857878	Africa
Africa|hCoV-19/DRC/214/2020|EPI ISL 420030|B.1.6|Democratic Republic of the Congo|2020-03-21	Africa|hCoV-19/Senegal/52357/2020|EPI ISL 498240|B.1.5.12|Senegal|2020-06-03	0.0003897936	Africa
Africa|hCoV-19/DRC/215/2020|EPI ISL 420031|B.1.1.1|Democratic Republic of the Congo|2020-03-21	Africa|hCoV-19/Senegal/52357/2020|EPI ISL 498240|B.1.5.12|Senegal|2020-06-03	0.0006033633	Africa
Africa|hCoV-19/DRC/2169/2020|EPI ISL 436194|B.1.5|Democratic Republic of the Congo|2020-04-13	Africa|hCoV-19/Senegal/52357/2020|EPI ISL 498240|B.1.5.12|Senegal|2020-06-03	0.0002500170	Africa
Africa|hCoV-19/DRC/2299/2020|EPI ISL 436412|B.1.5|Democratic Republic of the Congo|2020-04-14	Africa|hCoV-19/Senegal/52357/2020|EPI ISL 498240|B.1.5.12|Senegal|2020-06-03	0.0004598585	Africa
Africa|hCoV-19/DRC/236/2020|EPI ISL 420032|B.1.128|Democratic Republic of the Congo|2020-03-22	Africa|hCoV-19/Senegal/52357/2020|EPI ISL 498240|B.1.5.12|Senegal|2020-06-03	0.0004961443	Africa
Africa|hCoV-19/DRC/2363/2020|EPI ISL 437194|B.1.84|Democratic Republic of the Congo|2020-04-14	Africa|hCoV-19/Senegal/52357/2020|EPI ISL 498240|B.1.5.12|Senegal|2020-06-03	0.0004244364	Africa
Africa|hCoV-19/DRC/2384/2020|EPI ISL 437196|B.1.149|Democratic Republic of the Congo|2020-04-14	Africa|hCoV-19/Senegal/52357/2020|EPI ISL 498240|B.1.5.12|Senegal|2020-06-03	0.0002847084	Africa
Africa|hCoV-19/DRC/241/2020|EPI ISL 420033|B.1.1.75|Democratic Republic of the Congo|2020-03-22	Africa|hCoV-19/Senegal/52357/2020|EPI ISL 498240|B.1.5.12|Senegal|2020-06-03	0.0005316565	Africa
Africa|hCoV-19/DRC/243/2020|EPI ISL 420034|B.1|Democratic Republic of the Congo|2020-03-22	Africa|hCoV-19/Senegal/52357/2020|EPI ISL 498240|B.1.5.12|Senegal|2020-06-03	0.0004296765	Africa
Africa|hCoV-19/DRC/248/2020|EPI ISL 420035|B.1.5|Democratic Republic of the Congo|2020-03-22	Africa|hCoV-19/Senegal/52357/2020|EPI ISL 498240|B.1.5.12|Senegal|2020-06-03	0.0003543495	Africa
Africa|hCoV-19/DRC/2496/2020|EPI ISL 437337|B.1.149|Democratic Republic of the Congo|2020-04-15	Africa|hCoV-19/Senegal/52357/2020|EPI ISL 498240|B.1.5.12|Senegal|2020-06-03	0.0004951251	Africa
Africa|hCoV-19/DRC/2529/2020|EPI ISL 437338|B.1.178|Democratic Republic of the Congo|2020-04-15	Africa|hCoV-19/Senegal/52357/2020|EPI ISL 498240|B.1.5.12|Senegal|2020-06-03	0.0004597492	Africa
Africa|hCoV-19/DRC/253/2020|EPI ISL 420838|B.1.5|Democratic Republic of the Congo|2020-03-22	Africa|hCoV-19/Senegal/52357/2020|EPI ISL 498240|B.1.5.12|Senegal|2020-06-03	0.0003542998	Africa
Africa|hCoV-19/DRC/2536/2020|EPI ISL 437339|B.1|Democratic Republic of the Congo|2020-04-15	Africa|hCoV-19/Senegal/52357/2020|EPI ISL 498240|B.1.5.12|Senegal|2020-06-03	0.0004597493	Africa
Africa|hCoV-19/DRC/254/2020|EPI ISL 420839|B.1|Democratic Republic of the Congo|2020-03-22	Africa|hCoV-19/Senegal/52357/2020|EPI ISL 498240|B.1.5.12|Senegal|2020-06-03	0.0002479151	Africa
Africa|hCoV-19/DRC/2563/2020|EPI ISL 437340|B.1.9|Democratic Republic of the Congo|2020-04-15	Africa|hCoV-19/Senegal/52357/2020|EPI ISL 498240|B.1.5.12|Senegal|2020-06-03	0.0006720271	Africa
Africa|hCoV-19/DRC/2580/2020|EPI ISL 437341|B.1.5|Democratic Republic of the Congo|2020-04-15	Africa|hCoV-19/Senegal/52357/2020|EPI ISL 498240|B.1.5.12|Senegal|2020-06-03	0.0003890488	Africa
Africa|hCoV-19/DRC/2644/2020|EPI ISL 437342|B.1.84|Democratic Republic of the Congo|2020-04-15	Africa|hCoV-19/Senegal/52357/2020|EPI ISL 498240|B.1.5.12|Senegal|2020-06-03	0.0003190566	Africa
Africa|hCoV-19/DRC/2670/2020|EPI ISL 437343|B.1.9|Democratic Republic of the Congo|2020-04-15	Africa|hCoV-19/Senegal/52357/2020|EPI ISL 498240|B.1.5.12|Senegal|2020-06-03	0.0006366438	Africa
Africa|hCoV-19/DRC/2727/2020|EPI ISL 437344|B.1|Democratic Republic of the Congo|2020-04-16	Africa|hCoV-19/Senegal/52357/2020|EPI ISL 498240|B.1.5.12|Senegal|2020-06-03	0.0003921822	Africa
Africa|hCoV-19/DRC/2728/2020|EPI ISL 437345|B.1.84|Democratic Republic of the Congo|2020-04-16	Africa|hCoV-19/Senegal/52357/2020|EPI ISL 498240|B.1.5.12|Senegal|2020-06-03	0.0004263741	Africa
Africa|hCoV-19/DRC/2813/2020|EPI ISL 437346|C.14|Democratic Republic of the Congo|2020-04-16	Africa|hCoV-19/Senegal/52357/2020|EPI ISL 498240|B.1.5.12|Senegal|2020-06-03	0.0007076213	Africa
Africa|hCoV-19/DRC/2819/2020|EPI ISL 437347|B.1|Democratic Republic of the Congo|2020-04-16	Africa|hCoV-19/Senegal/52357/2020|EPI ISL 498240|B.1.5.12|Senegal|2020-06-03	0.0004969999	Africa
Africa|hCoV-19/DRC/2827/2020|EPI ISL 437348|B.1|Democratic Republic of the Congo|2020-04-16	Africa|hCoV-19/Senegal/52357/2020|EPI ISL 498240|B.1.5.12|Senegal|2020-06-03	0.0003889661	Africa
Africa|hCoV-19/DRC/2855/2020|EPI ISL 437350|B.1|Democratic Republic of the Congo|2020-04-16	Africa|hCoV-19/Senegal/52357/2020|EPI ISL 498240|B.1.5.12|Senegal|2020-06-03	0.0004243748	Africa
Africa|hCoV-19/DRC/2864/2020|EPI ISL 437351|B.1|Democratic Republic of the Congo|2020-04-16	Africa|hCoV-19/Senegal/52357/2020|EPI ISL 498240|B.1.5.12|Senegal|2020-06-03	0.0004253177	Africa
Africa|hCoV-19/DRC/2904/2020|EPI ISL 437352|B.1|Democratic Republic of the Congo|2020-04-17	Africa|hCoV-19/Senegal/52357/2020|EPI ISL 498240|B.1.5.12|Senegal|2020-06-03	0.0004243747	Africa
Africa|hCoV-19/DRC/2938/2020|EPI ISL 437353|B.1.275|Democratic Republic of the Congo|2020-04-17	Africa|hCoV-19/Senegal/52357/2020|EPI ISL 498240|B.1.5.12|Senegal|2020-06-03	0.0006095531	Africa
Africa|hCoV-19/DRC/2939/2020|EPI ISL 437354|B.1|Democratic Republic of the Congo|2020-04-17	Africa|hCoV-19/Senegal/52357/2020|EPI ISL 498240|B.1.5.12|Senegal|2020-06-03	0.0005305038	Africa
Africa|hCoV-19/DRC/2942/2020|EPI ISL 437355|B.1|Democratic Republic of the Congo|2020-04-17	Africa|hCoV-19/Senegal/52357/2020|EPI ISL 498240|B.1.5.12|Senegal|2020-06-03	0.0005344958	Africa
Africa|hCoV-19/DRC/299/2020|EPI ISL 420840|B.4|Democratic Republic of the Congo|2020-03-20	Africa|hCoV-19/Senegal/52357/2020|EPI ISL 498240|B.1.5.12|Senegal|2020-06-03	0.0006739675	Africa
Africa|hCoV-19/DRC/300/2020|EPI ISL 420841|A|Democratic Republic of the Congo|2020-03-22	Africa|hCoV-19/Senegal/52357/2020|EPI ISL 498240|B.1.5.12|Senegal|2020-06-03	0.0006370995	Africa
Africa|hCoV-19/DRC/3041/2020|EPI ISL 437356|B.1|Democratic Republic of the Congo|2020-04-18	Africa|hCoV-19/Senegal/52357/2020|EPI ISL 498240|B.1.5.12|Senegal|2020-06-03	0.0004951721	Africa
Africa|hCoV-19/DRC/307/2020|EPI ISL 420842|B.1.9|Democratic Republic of the Congo|2020-03	Africa|hCoV-19/Senegal/52357/2020|EPI ISL 498240|B.1.5.12|Senegal|2020-06-03	0.0004993449	Africa
Africa|hCoV-19/DRC/3070/2020|EPI ISL 437357|B.1.214|Democratic Republic of the Congo|2020-04-18	Africa|hCoV-19/Senegal/52357/2020|EPI ISL 498240|B.1.5.12|Senegal|2020-06-03	0.0005305926	Africa
Africa|hCoV-19/DRC/3089/2020|EPI ISL 437358|B.1.84|Democratic Republic of the Congo|2020-04-19	Africa|hCoV-19/Senegal/52357/2020|EPI ISL 498240|B.1.5.12|Senegal|2020-06-03	0.0004597833	Africa
Africa|hCoV-19/DRC/3440/2020|EPI ISL 447597|B.1.84|Democratic Republic of the Congo|2020-04-22	Africa|hCoV-19/Senegal/52357/2020|EPI ISL 498240|B.1.5.12|Senegal|2020-06-03	0.0004607938	Africa
Africa|hCoV-19/DRC/3451/2020|EPI ISL 447598|B.1.178|Democratic Republic of the Congo|2020-04-22	Africa|hCoV-19/Senegal/52357/2020|EPI ISL 498240|B.1.5.12|Senegal|2020-06-03	0.0004963133	Africa
Africa|hCoV-19/DRC/3453/2020|EPI ISL 447599|B.1.84|Democratic Republic of the Congo|2020-04-22	Africa|hCoV-19/Senegal/52357/2020|EPI ISL 498240|B.1.5.12|Senegal|2020-06-03	0.0004607938	Africa
Africa|hCoV-19/DRC/3481/2020|EPI ISL 447600|B.1|Democratic Republic of the Congo|2020-04-22	Africa|hCoV-19/Senegal/52357/2020|EPI ISL 498240|B.1.5.12|Senegal|2020-06-03	0.0002154163	Africa
Africa|hCoV-19/DRC/3482/2020|EPI ISL 447601|B.1|Democratic Republic of the Congo|2020-04-22	Africa|hCoV-19/Senegal/52357/2020|EPI ISL 498240|B.1.5.12|Senegal|2020-06-03	0.0002483143	Africa
Africa|hCoV-19/DRC/3483/2020|EPI ISL 447602|B.1|Democratic Republic of the Congo|2020-04-22	Africa|hCoV-19/Senegal/52357/2020|EPI ISL 498240|B.1.5.12|Senegal|2020-06-03	0.0003947259	Africa
Africa|hCoV-19/DRC/3490/2020|EPI ISL 447603|B.1|Democratic Republic of the Congo|2020-04-22	Africa|hCoV-19/Senegal/52357/2020|EPI ISL 498240|B.1.5.12|Senegal|2020-06-03	0.0004253495	Africa
Africa|hCoV-19/DRC/3504/2020|EPI ISL 447604|B.1.149|Democratic Republic of the Congo|2020-04-23	Africa|hCoV-19/Senegal/52357/2020|EPI ISL 498240|B.1.5.12|Senegal|2020-06-03	0.0004668856	Africa
Africa|hCoV-19/DRC/352/2020|EPI ISL 420850|B.1.5|Democratic Republic of the Congo|2020-03	Africa|hCoV-19/Senegal/52357/2020|EPI ISL 498240|B.1.5.12|Senegal|2020-06-03	0.0004253373	Africa
Africa|hCoV-19/DRC/353/2020|EPI ISL 420843|B.1.5|Democratic Republic of the Congo|2020-03	Africa|hCoV-19/Senegal/52357/2020|EPI ISL 498240|B.1.5.12|Senegal|2020-06-03	0.0003538860	Africa
Africa|hCoV-19/DRC/355/2020|EPI ISL 420844|B.1|Democratic Republic of the Congo|2020-03	Africa|hCoV-19/Senegal/52357/2020|EPI ISL 498240|B.1.5.12|Senegal|2020-06-03	0.0003898485	Africa
Africa|hCoV-19/DRC/3552/2020|EPI ISL 447605|B.1.84|Democratic Republic of the Congo|2020-04-23	Africa|hCoV-19/Senegal/52357/2020|EPI ISL 498240|B.1.5.12|Senegal|2020-06-03	0.0004616720	Africa
Africa|hCoV-19/DRC/3595/2020|EPI ISL 447606|B.1.5|Democratic Republic of the Congo|2020-04-23	Africa|hCoV-19/Senegal/52357/2020|EPI ISL 498240|B.1.5.12|Senegal|2020-06-03	0.0004252875	Africa
Africa|hCoV-19/DRC/3632/2020|EPI ISL 447607|B.1.5|Democratic Republic of the Congo|2020-04-23	Africa|hCoV-19/Senegal/52357/2020|EPI ISL 498240|B.1.5.12|Senegal|2020-06-03	0.0004253587	Africa
Africa|hCoV-19/DRC/3633/2020|EPI ISL 447230|B.1.5|Democratic Republic of the Congo|2020-04-23	Africa|hCoV-19/Senegal/52357/2020|EPI ISL 498240|B.1.5.12|Senegal|2020-06-03	0.0004255696	Africa
Africa|hCoV-19/DRC/3653/2020|EPI ISL 447231|B.1.128|Democratic Republic of the Congo|2020-04-23	Africa|hCoV-19/Senegal/52357/2020|EPI ISL 498240|B.1.5.12|Senegal|2020-06-03	0.0005670983	Africa
Africa|hCoV-19/DRC/3659/2020|EPI ISL 447232|B.1.128|Democratic Republic of the Congo|2020-04-23	Africa|hCoV-19/Senegal/52357/2020|EPI ISL 498240|B.1.5.12|Senegal|2020-06-03	0.0004965370	Africa
Africa|hCoV-19/DRC/3661/2020|EPI ISL 447233|B.1.128|Democratic Republic of the Congo|2020-04-23	Africa|hCoV-19/Senegal/52357/2020|EPI ISL 498240|B.1.5.12|Senegal|2020-06-03	0.0005675210	Africa
Africa|hCoV-19/DRC/3662/2020|EPI ISL 447234|B.1.128|Democratic Republic of the Congo|2020-04-23	Africa|hCoV-19/Senegal/52357/2020|EPI ISL 498240|B.1.5.12|Senegal|2020-06-03	0.0005672193	Africa
Africa|hCoV-19/DRC/3664/2020|EPI ISL 447235|B.1.128|Democratic Republic of the Congo|2020-04-23	Africa|hCoV-19/Senegal/52357/2020|EPI ISL 498240|B.1.5.12|Senegal|2020-06-03	0.0005672194	Africa
Africa|hCoV-19/DRC/3683/2020|EPI ISL 447236|B.1.5|Democratic Republic of the Congo|2020-04-24	Africa|hCoV-19/Senegal/52357/2020|EPI ISL 498240|B.1.5.12|Senegal|2020-06-03	0.0004253482	Africa
Africa|hCoV-19/DRC/3688/2020|EPI ISL 447237|B.1.128|Democratic Republic of the Congo|2020-04-24	Africa|hCoV-19/Senegal/52357/2020|EPI ISL 498240|B.1.5.12|Senegal|2020-06-03	0.0005671389	Africa
Africa|hCoV-19/DRC/376/2020|EPI ISL 420851|B.1.6|Democratic Republic of the Congo|2020-03-25	Africa|hCoV-19/Senegal/52357/2020|EPI ISL 498240|B.1.5.12|Senegal|2020-06-03	0.0004608148	Africa
Africa|hCoV-19/DRC/3764/2020|EPI ISL 447238|B.1.84|Democratic Republic of the Congo|2020-04-24	Africa|hCoV-19/Senegal/52357/2020|EPI ISL 498240|B.1.5.12|Senegal|2020-06-03	0.0004962621	Africa
Africa|hCoV-19/DRC/3768/2020|EPI ISL 447239|B.1.84|Democratic Republic of the Congo|2020-04-24	Africa|hCoV-19/Senegal/52357/2020|EPI ISL 498240|B.1.5.12|Senegal|2020-06-03	0.0004608149	Africa
Africa|hCoV-19/DRC/3778/2020|EPI ISL 447240|B.1.128|Democratic Republic of the Congo|2020-04-24	Africa|hCoV-19/Senegal/52357/2020|EPI ISL 498240|B.1.5.12|Senegal|2020-06-03	0.0005306282	Africa
Africa|hCoV-19/DRC/3787/2020|EPI ISL 447241|B.1|Democratic Republic of the Congo|2020-04-24	Africa|hCoV-19/Senegal/52357/2020|EPI ISL 498240|B.1.5.12|Senegal|2020-06-03	0.0003567003	Africa
Africa|hCoV-19/DRC/3791/2020|EPI ISL 447242|B.1|Democratic Republic of the Congo|2020-04-24	Africa|hCoV-19/Senegal/52357/2020|EPI ISL 498240|B.1.5.12|Senegal|2020-06-03	0.0004704730	Africa
Africa|hCoV-19/DRC/3803/2020|EPI ISL 447243|B.1|Democratic Republic of the Congo|2020-04-24	Africa|hCoV-19/Senegal/52357/2020|EPI ISL 498240|B.1.5.12|Senegal|2020-06-03	0.0003945831	Africa
Africa|hCoV-19/DRC/3806/2020|EPI ISL 447244|B.1|Democratic Republic of the Congo|2020-04-24	Africa|hCoV-19/Senegal/52357/2020|EPI ISL 498240|B.1.5.12|Senegal|2020-06-03	0.0003946123	Africa
Africa|hCoV-19/DRC/3827/2020|EPI ISL 447245|B.1|Democratic Republic of the Congo|2020-04-24	Africa|hCoV-19/Senegal/52357/2020|EPI ISL 498240|B.1.5.12|Senegal|2020-06-03	0.0005317433	Africa
Africa|hCoV-19/DRC/3829/2020|EPI ISL 447246|B.1|Democratic Republic of the Congo|2020-04-24	Africa|hCoV-19/Senegal/52357/2020|EPI ISL 498240|B.1.5.12|Senegal|2020-06-03	0.0004258310	Africa
Africa|hCoV-19/DRC/3834/2020|EPI ISL 447247|A|Democratic Republic of the Congo|2020-04-25	Africa|hCoV-19/Senegal/52357/2020|EPI ISL 498240|B.1.5.12|Senegal|2020-06-03	0.0007492125	Africa
Africa|hCoV-19/DRC/3837/2020|EPI ISL 447248|B.1.128|Democratic Republic of the Congo|2020-04-25	Africa|hCoV-19/Senegal/52357/2020|EPI ISL 498240|B.1.5.12|Senegal|2020-06-03	0.0005672191	Africa
Africa|hCoV-19/DRC/3841/2020|EPI ISL 447249|B.1.128|Democratic Republic of the Congo|2020-04-25	Africa|hCoV-19/Senegal/52357/2020|EPI ISL 498240|B.1.5.12|Senegal|2020-06-03	0.0006026897	Africa
Africa|hCoV-19/DRC/3842/2020|EPI ISL 471396|B.1.128|Democratic Republic of the Congo|2020-04-25	Africa|hCoV-19/Senegal/52357/2020|EPI ISL 498240|B.1.5.12|Senegal|2020-06-03	0.0006013039	Africa
Africa|hCoV-19/DRC/3846/2020|EPI ISL 471397|B.1.84|Democratic Republic of the Congo|2020-04-25	Africa|hCoV-19/Senegal/52357/2020|EPI ISL 498240|B.1.5.12|Senegal|2020-06-03	0.0004951146	Africa
Africa|hCoV-19/DRC/3937/2020|EPI ISL 471398|B.1|Democratic Republic of the Congo|2020-04-25	Africa|hCoV-19/Senegal/52357/2020|EPI ISL 498240|B.1.5.12|Senegal|2020-06-03	0.0004951145	Africa
Africa|hCoV-19/DRC/3941/2020|EPI ISL 471399|B.1.128|Democratic Republic of the Congo|2020-04-25	Africa|hCoV-19/Senegal/52357/2020|EPI ISL 498240|B.1.5.12|Senegal|2020-06-03	0.0005340221	Africa
Africa|hCoV-19/DRC/3947/2020|EPI ISL 471400|B.1.214|Democratic Republic of the Congo|2020-04-25	Africa|hCoV-19/Senegal/52357/2020|EPI ISL 498240|B.1.5.12|Senegal|2020-06-03	0.0004950917	Africa
Africa|hCoV-19/DRC/3949/2020|EPI ISL 471401|B.1.84|Democratic Republic of the Congo|2020-04-26	Africa|hCoV-19/Senegal/52357/2020|EPI ISL 498240|B.1.5.12|Senegal|2020-06-03	0.0004244363	Africa
Africa|hCoV-19/DRC/396/2020|EPI ISL 420852|B.1.6|Democratic Republic of the Congo|2020-03-26	Africa|hCoV-19/Senegal/52357/2020|EPI ISL 498240|B.1.5.12|Senegal|2020-06-03	0.0004252380	Africa
Africa|hCoV-19/DRC/397/2020|EPI ISL 420845|B.1.6|Democratic Republic of the Congo|2020-03-26	Africa|hCoV-19/Senegal/52357/2020|EPI ISL 498240|B.1.5.12|Senegal|2020-06-03	0.0004244559	Africa
Africa|hCoV-19/DRC/400/2020|EPI ISL 420846|B.1.5|Democratic Republic of the Congo|2020-03	Africa|hCoV-19/Senegal/52357/2020|EPI ISL 498240|B.1.5.12|Senegal|2020-06-03	0.0003543499	Africa
Africa|hCoV-19/DRC/4012/2020|EPI ISL 471402|B.1|Democratic Republic of the Congo|2020-04-26	Africa|hCoV-19/Senegal/52357/2020|EPI ISL 498240|B.1.5.12|Senegal|2020-06-03	0.0005305156	Africa
Africa|hCoV-19/DRC/402/2020|EPI ISL 420853|B.1|Democratic Republic of the Congo|2020-03-26	Africa|hCoV-19/Senegal/52357/2020|EPI ISL 498240|B.1.5.12|Senegal|2020-06-03	0.0002516886	Africa
Africa|hCoV-19/DRC/4020/2020|EPI ISL 471403|B.1.5|Democratic Republic of the Congo|2020-04-26	Africa|hCoV-19/Senegal/52357/2020|EPI ISL 498240|B.1.5.12|Senegal|2020-06-03	0.0004951375	Africa
Africa|hCoV-19/DRC/4026/2020|EPI ISL 471404|B.1.84|Democratic Republic of the Congo|2020-04-27	Africa|hCoV-19/Senegal/52357/2020|EPI ISL 498240|B.1.5.12|Senegal|2020-06-03	0.0004619281	Africa
Africa|hCoV-19/DRC/4060/2020|EPI ISL 471405|B.1|Democratic Republic of the Congo|2020-04-27	Africa|hCoV-19/Senegal/52357/2020|EPI ISL 498240|B.1.5.12|Senegal|2020-06-03	0.0004951022	Africa
Africa|hCoV-19/DRC/4075/2020|EPI ISL 471406|B.1.214|Democratic Republic of the Congo|2020-04-27	Africa|hCoV-19/Senegal/52357/2020|EPI ISL 498240|B.1.5.12|Senegal|2020-06-03	0.0005306279	Africa
Africa|hCoV-19/DRC/4084/2020|EPI ISL 471407|B.1.214|Democratic Republic of the Congo|2020-04-27	Africa|hCoV-19/Senegal/52357/2020|EPI ISL 498240|B.1.5.12|Senegal|2020-06-03	0.0004951617	Africa
Africa|hCoV-19/DRC/4132/2020|EPI ISL 471408|B.1|Democratic Republic of the Congo|2020-04-27	Africa|hCoV-19/Senegal/52357/2020|EPI ISL 498240|B.1.5.12|Senegal|2020-06-03	0.0005304780	Africa
Africa|hCoV-19/DRC/4141/2020|EPI ISL 471409|B.1.128|Democratic Republic of the Congo|2020-04-27	Africa|hCoV-19/Senegal/52357/2020|EPI ISL 498240|B.1.5.12|Senegal|2020-06-03	0.0005305154	Africa
Africa|hCoV-19/DRC/4145/2020|EPI ISL 471410|B.1|Democratic Republic of the Congo|2020-04-27	Africa|hCoV-19/Senegal/52357/2020|EPI ISL 498240|B.1.5.12|Senegal|2020-06-03	0.0004243659	Africa
Africa|hCoV-19/DRC/4194/2020|EPI ISL 471414|B.1.5|Democratic Republic of the Congo|2020-04-28	Africa|hCoV-19/Senegal/52357/2020|EPI ISL 498240|B.1.5.12|Senegal|2020-06-03	0.0004951023	Africa
Africa|hCoV-19/DRC/4250/2020|EPI ISL 471415|B.1.1.1|Democratic Republic of the Congo|2020-04-28	Africa|hCoV-19/Senegal/52357/2020|EPI ISL 498240|B.1.5.12|Senegal|2020-06-03	0.0006720933	Africa
Africa|hCoV-19/DRC/4279/2020|EPI ISL 514114|B.1|Democratic Republic of the Congo|2020-04-28	Africa|hCoV-19/Senegal/52357/2020|EPI ISL 498240|B.1.5.12|Senegal|2020-06-03	0.0004962835	Africa
Africa|hCoV-19/DRC/4282/2020|EPI ISL 514103|B.1.128|Democratic Republic of the Congo|2020-04-08	Africa|hCoV-19/Senegal/52357/2020|EPI ISL 498240|B.1.5.12|Senegal|2020-06-03	0.0005318134	Africa
Africa|hCoV-19/DRC/4284/2020|EPI ISL 514115|B.1.128|Democratic Republic of the Congo|2020-04-28	Africa|hCoV-19/Senegal/52357/2020|EPI ISL 498240|B.1.5.12|Senegal|2020-06-03	0.0005317568	Africa
Africa|hCoV-19/DRC/431/2020|EPI ISL 420847|B.1.147|Democratic Republic of the Congo|2020-03-26	Africa|hCoV-19/Senegal/52357/2020|EPI ISL 498240|B.1.5.12|Senegal|2020-06-03	0.0004250078	Africa
Africa|hCoV-19/DRC/4418/2020|EPI ISL 496506|B.1.128|Democratic Republic of the Congo|2020-04-29	Africa|hCoV-19/Senegal/52357/2020|EPI ISL 498240|B.1.5.12|Senegal|2020-06-03	0.0005672394	Africa
Africa|hCoV-19/DRC/4422/2020|EPI ISL 496507|B.1.128|Democratic Republic of the Congo|2020-04-29	Africa|hCoV-19/Senegal/52357/2020|EPI ISL 498240|B.1.5.12|Senegal|2020-06-03	0.0003549753	Africa
Africa|hCoV-19/DRC/4427/2020|EPI ISL 496508|B.1.128|Democratic Republic of the Congo|2020-04-29	Africa|hCoV-19/Senegal/52357/2020|EPI ISL 498240|B.1.5.12|Senegal|2020-06-03	0.0003559098	Africa
Africa|hCoV-19/DRC/4429/2020|EPI ISL 513589|B.1.128|Democratic Republic of the Congo|2020-04-29	Africa|hCoV-19/Senegal/52357/2020|EPI ISL 498240|B.1.5.12|Senegal|2020-06-03	0.0003558591	Africa
Africa|hCoV-19/DRC/4430/2020|EPI ISL 496509|B.1.128|Democratic Republic of the Congo|2020-04-29	Africa|hCoV-19/Senegal/52357/2020|EPI ISL 498240|B.1.5.12|Senegal|2020-06-03	0.0004611745	Africa
Africa|hCoV-19/DRC/4437/2020|EPI ISL 513590|B.1.128|Democratic Republic of the Congo|2020-05-02	Africa|hCoV-19/Senegal/52357/2020|EPI ISL 498240|B.1.5.12|Senegal|2020-06-03	0.0003915230	Africa
Africa|hCoV-19/DRC/4442/2020|EPI ISL 496510|B.1.128|Democratic Republic of the Congo|2020-04-29	Africa|hCoV-19/Senegal/52357/2020|EPI ISL 498240|B.1.5.12|Senegal|2020-06-03	0.0003549750	Africa
Africa|hCoV-19/DRC/4444/2020|EPI ISL 514104|B.1.128|Democratic Republic of the Congo|2020-04-29	Africa|hCoV-19/Senegal/52357/2020|EPI ISL 498240|B.1.5.12|Senegal|2020-06-03	0.0005317567	Africa
Africa|hCoV-19/DRC/445/2020|EPI ISL 420848|B.1|Democratic Republic of the Congo|2020-03	Africa|hCoV-19/Senegal/52357/2020|EPI ISL 498240|B.1.5.12|Senegal|2020-06-03	0.0003958704	Africa
Africa|hCoV-19/DRC/4501/2020|EPI ISL 513591|B.1.5|Democratic Republic of the Congo|2020-05-30	Africa|hCoV-19/Senegal/52357/2020|EPI ISL 498240|B.1.5.12|Senegal|2020-06-03	0.0002491323	Africa
Africa|hCoV-19/DRC/4516/2020|EPI ISL 487192|B.1.1.275|Democratic Republic of the Congo|2020-04-28	Africa|hCoV-19/Senegal/52357/2020|EPI ISL 498240|B.1.5.12|Senegal|2020-06-03	0.0004963729	Africa
Africa|hCoV-19/DRC/4524/2020|EPI ISL 513597|A|Democratic Republic of the Congo|2020-04-30	Africa|hCoV-19/Senegal/52357/2020|EPI ISL 498240|B.1.5.12|Senegal|2020-06-03	0.0007075882	Africa
Africa|hCoV-19/DRC/4541/2020|EPI ISL 513598|B.1|Democratic Republic of the Congo|2020-04-30	Africa|hCoV-19/Senegal/52357/2020|EPI ISL 498240|B.1.5.12|Senegal|2020-06-03	0.0004951700	Africa
Africa|hCoV-19/DRC/4551/2020|EPI ISL 513599|B.1.178|Democratic Republic of the Congo|2020-04-30	Africa|hCoV-19/Senegal/52357/2020|EPI ISL 498240|B.1.5.12|Senegal|2020-06-03	0.0005674136	Africa
Africa|hCoV-19/DRC/4561/2020|EPI ISL 513600|B.1|Democratic Republic of the Congo|2020-04-30	Africa|hCoV-19/Senegal/52357/2020|EPI ISL 498240|B.1.5.12|Senegal|2020-06-03	0.0004951019	Africa
Africa|hCoV-19/DRC/4562/2020|EPI ISL 513601|B.1.214|Democratic Republic of the Congo|2020-04-30	Africa|hCoV-19/Senegal/52357/2020|EPI ISL 498240|B.1.5.12|Senegal|2020-06-03	0.0004951146	Africa
Africa|hCoV-19/DRC/4568/2020|EPI ISL 513602|B.1|Democratic Republic of the Congo|2020-04-30	Africa|hCoV-19/Senegal/52357/2020|EPI ISL 498240|B.1.5.12|Senegal|2020-06-03	0.0004993040	Africa
Africa|hCoV-19/DRC/4578/2020|EPI ISL 513603|B.1|Democratic Republic of the Congo|2020-04-30	Africa|hCoV-19/Senegal/52357/2020|EPI ISL 498240|B.1.5.12|Senegal|2020-06-03	0.0004985393	Africa
Africa|hCoV-19/DRC/4613/2020|EPI ISL 513604|B.1.214|Democratic Republic of the Congo|2020-04-30	Africa|hCoV-19/Senegal/52357/2020|EPI ISL 498240|B.1.5.12|Senegal|2020-06-03	0.0005304909	Africa
Africa|hCoV-19/DRC/4614/2020|EPI ISL 513605|B.1|Democratic Republic of the Congo|2020-04-30	Africa|hCoV-19/Senegal/52357/2020|EPI ISL 498240|B.1.5.12|Senegal|2020-06-03	0.0006366722	Africa
Africa|hCoV-19/DRC/4631/2020|EPI ISL 513606|B.1.5|Democratic Republic of the Congo|2020-04-30	Africa|hCoV-19/Senegal/52357/2020|EPI ISL 498240|B.1.5.12|Senegal|2020-06-03	0.0006367176	Africa
Africa|hCoV-19/DRC/4633/2020|EPI ISL 513607|B.1.128|Democratic Republic of the Congo|2020-04-30	Africa|hCoV-19/Senegal/52357/2020|EPI ISL 498240|B.1.5.12|Senegal|2020-06-03	0.0005659211	Africa
Africa|hCoV-19/DRC/4642/2020|EPI ISL 513608|B.1.128|Democratic Republic of the Congo|2020-04-30	Africa|hCoV-19/Senegal/52357/2020|EPI ISL 498240|B.1.5.12|Senegal|2020-06-03	0.0005658951	Africa
Africa|hCoV-19/DRC/4647/2020|EPI ISL 513609|B.1.128|Democratic Republic of the Congo|2020-04-30	Africa|hCoV-19/Senegal/52357/2020|EPI ISL 498240|B.1.5.12|Senegal|2020-06-03	0.0005305154	Africa
Africa|hCoV-19/DRC/4653/2020|EPI ISL 513610|B.1.128|Democratic Republic of the Congo|2020-04-30	Africa|hCoV-19/Senegal/52357/2020|EPI ISL 498240|B.1.5.12|Senegal|2020-06-03	0.0005659552	Africa
Africa|hCoV-19/DRC/4681/2020|EPI ISL 514116|B.1.128|Democratic Republic of the Congo|2020-04-30	Africa|hCoV-19/Senegal/52357/2020|EPI ISL 498240|B.1.5.12|Senegal|2020-06-03	0.0005331356	Africa
Africa|hCoV-19/DRC/4683/2020|EPI ISL 514105|B.1.5|Democratic Republic of the Congo|2020-04-30	Africa|hCoV-19/Senegal/52357/2020|EPI ISL 498240|B.1.5.12|Senegal|2020-06-03	0.0005677218	Africa
Africa|hCoV-19/DRC/4685/2020|EPI ISL 514106|B.1.128|Democratic Republic of the Congo|2020-04-30	Africa|hCoV-19/Senegal/52357/2020|EPI ISL 498240|B.1.5.12|Senegal|2020-06-03	0.0005672328	Africa
Africa|hCoV-19/DRC/4690/2020|EPI ISL 514117|B.1.128|Democratic Republic of the Congo|2020-04-30	Africa|hCoV-19/Senegal/52357/2020|EPI ISL 498240|B.1.5.12|Senegal|2020-06-03	0.0005674607	Africa
Africa|hCoV-19/DRC/4693/2020|EPI ISL 514118|B.1.128|Democratic Republic of the Congo|2020-04-30	Africa|hCoV-19/Senegal/52357/2020|EPI ISL 498240|B.1.5.12|Senegal|2020-06-03	0.0005317568	Africa
Africa|hCoV-19/DRC/4694/2020|EPI ISL 514107|B.1.128|Democratic Republic of the Congo|2020-04-30	Africa|hCoV-19/Senegal/52357/2020|EPI ISL 498240|B.1.5.12|Senegal|2020-06-03	0.0005675407	Africa
Africa|hCoV-19/DRC/4720/2020|EPI ISL 514108|B.1.84|Democratic Republic of the Congo|2020-05-01	Africa|hCoV-19/Senegal/52357/2020|EPI ISL 498240|B.1.5.12|Senegal|2020-06-03	0.0004964361	Africa
Africa|hCoV-19/DRC/4785/2020|EPI ISL 514119|B.1.84|Democratic Republic of the Congo|2020-05-01	Africa|hCoV-19/Senegal/52357/2020|EPI ISL 498240|B.1.5.12|Senegal|2020-06-03	0.0006026983	Africa
Africa|hCoV-19/DRC/5019/2020|EPI ISL 496511|B.1|Democratic Republic of the Congo|2020-05-02	Africa|hCoV-19/Senegal/52357/2020|EPI ISL 498240|B.1.5.12|Senegal|2020-06-03	0.0003605972	Africa
Africa|hCoV-19/DRC/5094/2020|EPI ISL 496491|B.1.84|Democratic Republic of the Congo|2020-05-02	Africa|hCoV-19/Senegal/52357/2020|EPI ISL 498240|B.1.5.12|Senegal|2020-06-03	0.0004258735	Africa
Africa|hCoV-19/DRC/5186/2020|EPI ISL 496512|B.1|Democratic Republic of the Congo|2020-05-03	Africa|hCoV-19/Senegal/52357/2020|EPI ISL 498240|B.1.5.12|Senegal|2020-06-03	0.0003559172	Africa
Africa|hCoV-19/DRC/5187/2020|EPI ISL 513619|B.1|Democratic Republic of the Congo|2020-05-03	Africa|hCoV-19/Senegal/52357/2020|EPI ISL 498240|B.1.5.12|Senegal|2020-06-03	0.0004622832	Africa
Africa|hCoV-19/DRC/5205/2020|EPI ISL 487365|B.1.1.275|Democratic Republic of the Congo|2020-05-01	Africa|hCoV-19/Senegal/52357/2020|EPI ISL 498240|B.1.5.12|Senegal|2020-06-03	0.0005346689	Africa
Africa|hCoV-19/DRC/521/2020|EPI ISL 420854|B.1.5|Democratic Republic of the Congo|2020-03-25	Africa|hCoV-19/Senegal/52357/2020|EPI ISL 498240|B.1.5.12|Senegal|2020-06-03	0.0003542993	Africa
Africa|hCoV-19/DRC/5210/2020|EPI ISL 487369|B.1.1.275|Democratic Republic of the Congo|2020-05-01	Africa|hCoV-19/Senegal/52357/2020|EPI ISL 498240|B.1.5.12|Senegal|2020-06-03	0.0004612952	Africa
Africa|hCoV-19/DRC/523/2020|EPI ISL 420849|B.1.1.1|Democratic Republic of the Congo|2020-03-28	Africa|hCoV-19/Senegal/52357/2020|EPI ISL 498240|B.1.5.12|Senegal|2020-06-03	0.0005671002	Africa
Africa|hCoV-19/DRC/5240/2020|EPI ISL 496492|B.1|Democratic Republic of the Congo|2020-05-03	Africa|hCoV-19/Senegal/52357/2020|EPI ISL 498240|B.1.5.12|Senegal|2020-06-03	0.0003546642	Africa
Africa|hCoV-19/DRC/5377/2020|EPI ISL 496513|B.1|Democratic Republic of the Congo|2020-05-04	Africa|hCoV-19/Senegal/52357/2020|EPI ISL 498240|B.1.5.12|Senegal|2020-06-03	0.0004965774	Africa
Africa|hCoV-19/DRC/5538/2020|EPI ISL 514120|B.1|Democratic Republic of the Congo|2020-05-05	Africa|hCoV-19/Senegal/52357/2020|EPI ISL 498240|B.1.5.12|Senegal|2020-06-03	0.0002517482	Africa
Africa|hCoV-19/DRC/5651/2020|EPI ISL 496493|B.1.1.1|Democratic Republic of the Congo|2020-05-06	Africa|hCoV-19/Senegal/52357/2020|EPI ISL 498240|B.1.5.12|Senegal|2020-06-03	0.0004271727	Africa
Africa|hCoV-19/DRC/5705/2020|EPI ISL 496494|B.1.84|Democratic Republic of the Congo|2020-05-06	Africa|hCoV-19/Senegal/52357/2020|EPI ISL 498240|B.1.5.12|Senegal|2020-06-03	0.0002875986	Africa
Africa|hCoV-19/DRC/5735/2020|EPI ISL 496495|B.1.214|Democratic Republic of the Congo|2020-05-06	Africa|hCoV-19/Senegal/52357/2020|EPI ISL 498240|B.1.5.12|Senegal|2020-06-03	0.0004663634	Africa
Africa|hCoV-19/DRC/5815/2020|EPI ISL 495629|B.1.214|Democratic Republic of the Congo|2020-05-06	Africa|hCoV-19/Senegal/52357/2020|EPI ISL 498240|B.1.5.12|Senegal|2020-06-03	0.0003585471	Africa
Africa|hCoV-19/DRC/5907/2020|EPI ISL 496496|B.1.84|Democratic Republic of the Congo|2020-05-07	Africa|hCoV-19/Senegal/52357/2020|EPI ISL 498240|B.1.5.12|Senegal|2020-06-03	0.0003950715	Africa
Africa|hCoV-19/DRC/5913/2020|EPI ISL 496497|B.1|Democratic Republic of the Congo|2020-05-07	Africa|hCoV-19/Senegal/52357/2020|EPI ISL 498240|B.1.5.12|Senegal|2020-06-03	0.0003557995	Africa
Africa|hCoV-19/DRC/5927/2020|EPI ISL 496498|B.1.9|Democratic Republic of the Congo|2020-05-07	Africa|hCoV-19/Senegal/52357/2020|EPI ISL 498240|B.1.5.12|Senegal|2020-06-03	0.0005695492	Africa
Africa|hCoV-19/DRC/5957/2020|EPI ISL 496499|B.1.5|Democratic Republic of the Congo|2020-05-07	Africa|hCoV-19/Senegal/52357/2020|EPI ISL 498240|B.1.5.12|Senegal|2020-06-03	0.0003899082	Africa
Africa|hCoV-19/DRC/5964/2020|EPI ISL 496500|B.1.178|Democratic Republic of the Congo|2020-05-07	Africa|hCoV-19/Senegal/52357/2020|EPI ISL 498240|B.1.5.12|Senegal|2020-06-03	0.0002170446	Africa
Africa|hCoV-19/DRC/5996/2020|EPI ISL 496514|B.1.84|Democratic Republic of the Congo|2020-05-08	Africa|hCoV-19/Senegal/52357/2020|EPI ISL 498240|B.1.5.12|Senegal|2020-06-03	0.0003201993	Africa
Africa|hCoV-19/DRC/6026/2020|EPI ISL 513622|B.1.1.1|Democratic Republic of the Congo|2020-05-08	Africa|hCoV-19/Senegal/52357/2020|EPI ISL 498240|B.1.5.12|Senegal|2020-06-03	0.0006783157	Africa
Africa|hCoV-19/DRC/6143/2020|EPI ISL 496515|B.1|Democratic Republic of the Congo|2020-05-08	Africa|hCoV-19/Senegal/52357/2020|EPI ISL 498240|B.1.5.12|Senegal|2020-06-03	0.0002848334	Africa
Africa|hCoV-19/DRC/6151/2020|EPI ISL 513620|B.1.214|Democratic Republic of the Congo|2020-05-08	Africa|hCoV-19/Senegal/52357/2020|EPI ISL 498240|B.1.5.12|Senegal|2020-06-03	0.0005356240	Africa
Africa|hCoV-19/DRC/6163/2020|EPI ISL 513623|B.1.214|Democratic Republic of the Congo|2020-05-08	Africa|hCoV-19/Senegal/52357/2020|EPI ISL 498240|B.1.5.12|Senegal|2020-06-03	0.0005379861	Africa
Africa|hCoV-19/DRC/6203/2020|EPI ISL 514109|B.1|Democratic Republic of the Congo|2020-05-09	Africa|hCoV-19/Senegal/52357/2020|EPI ISL 498240|B.1.5.12|Senegal|2020-06-03	0.0006391425	Africa
Africa|hCoV-19/DRC/6209/2020|EPI ISL 514110|B.1.84|Democratic Republic of the Congo|2020-05-09	Africa|hCoV-19/Senegal/52357/2020|EPI ISL 498240|B.1.5.12|Senegal|2020-06-03	0.0004608802	Africa
Africa|hCoV-19/DRC/6227/2020|EPI ISL 514121|B.1.84|Democratic Republic of the Congo|2020-05-09	Africa|hCoV-19/Senegal/52357/2020|EPI ISL 498240|B.1.5.12|Senegal|2020-06-03	0.0004253588	Africa
Africa|hCoV-19/DRC/6313/2020|EPI ISL 496516|B.1.84|Democratic Republic of the Congo|2020-05-09	Africa|hCoV-19/Senegal/52357/2020|EPI ISL 498240|B.1.5.12|Senegal|2020-06-03	0.0003965997	Africa
Africa|hCoV-19/DRC/6338/2020|EPI ISL 495630|B.1|Democratic Republic of the Congo|2020-05-09	Africa|hCoV-19/Senegal/52357/2020|EPI ISL 498240|B.1.5.12|Senegal|2020-06-03	0.0003223076	Africa
Africa|hCoV-19/DRC/6341/2020|EPI ISL 495631|B.1|Democratic Republic of the Congo|2020-05-09	Africa|hCoV-19/Senegal/52357/2020|EPI ISL 498240|B.1.5.12|Senegal|2020-06-03	0.0004314304	Africa
Africa|hCoV-19/DRC/6342/2020|EPI ISL 495632|B.1|Democratic Republic of the Congo|2020-05-09	Africa|hCoV-19/Senegal/52357/2020|EPI ISL 498240|B.1.5.12|Senegal|2020-06-03	0.0003916542	Africa
Africa|hCoV-19/DRC/6361/2020|EPI ISL 495633|B.1|Democratic Republic of the Congo|2020-05-09	Africa|hCoV-19/Senegal/52357/2020|EPI ISL 498240|B.1.5.12|Senegal|2020-06-03	0.0002892234	Africa
Africa|hCoV-19/DRC/6380/2020|EPI ISL 513611|B.1.1.275|Democratic Republic of the Congo|2020-05-04	Africa|hCoV-19/Senegal/52357/2020|EPI ISL 498240|B.1.5.12|Senegal|2020-06-03	0.0005344218	Africa
Africa|hCoV-19/DRC/6384/2020|EPI ISL 513612|B.1.1.275|Democratic Republic of the Congo|2020-05-07	Africa|hCoV-19/Senegal/52357/2020|EPI ISL 498240|B.1.5.12|Senegal|2020-06-03	0.0003200660	Africa
Africa|hCoV-19/DRC/6386/2020|EPI ISL 513613|B.1.1.275|Democratic Republic of the Congo|2020-05-07	Africa|hCoV-19/Senegal/52357/2020|EPI ISL 498240|B.1.5.12|Senegal|2020-06-03	0.0004955649	Africa
Africa|hCoV-19/DRC/6389/2020|EPI ISL 513614|B.1.84|Democratic Republic of the Congo|2020-05-07	Africa|hCoV-19/Senegal/52357/2020|EPI ISL 498240|B.1.5.12|Senegal|2020-06-03	0.0004966547	Africa
Africa|hCoV-19/DRC/6390/2020|EPI ISL 513615|B.1.1.275|Democratic Republic of the Congo|2020-05-04	Africa|hCoV-19/Senegal/52357/2020|EPI ISL 498240|B.1.5.12|Senegal|2020-06-03	0.0005671947	Africa
Africa|hCoV-19/DRC/6392/2020|EPI ISL 513616|B.1|Democratic Republic of the Congo|2020-05-04	Africa|hCoV-19/Senegal/52357/2020|EPI ISL 498240|B.1.5.12|Senegal|2020-06-03	0.0003538143	Africa
Africa|hCoV-19/DRC/6395/2020|EPI ISL 513617|B.1.1.275|Democratic Republic of the Congo|2020-05-07	Africa|hCoV-19/Senegal/52357/2020|EPI ISL 498240|B.1.5.12|Senegal|2020-06-03	0.0006367485	Africa
Africa|hCoV-19/DRC/6398/2020|EPI ISL 513618|B.1.1.275|Democratic Republic of the Congo|2020-05-07	Africa|hCoV-19/Senegal/52357/2020|EPI ISL 498240|B.1.5.12|Senegal|2020-06-03	0.0005305416	Africa
Africa|hCoV-19/DRC/6724/2020|EPI ISL 495634|B.1|Democratic Republic of the Congo|2020-05-11	Africa|hCoV-19/Senegal/52357/2020|EPI ISL 498240|B.1.5.12|Senegal|2020-06-03	0.0004253828	Africa
Africa|hCoV-19/DRC/6743/2020|EPI ISL 495635|B.1.149|Democratic Republic of the Congo|2020-05-11	Africa|hCoV-19/Senegal/52357/2020|EPI ISL 498240|B.1.5.12|Senegal|2020-06-03	0.0002888193	Africa
Africa|hCoV-19/DRC/6783/2020|EPI ISL 496501|B.1.149|Democratic Republic of the Congo|2020-05-11	Africa|hCoV-19/Senegal/52357/2020|EPI ISL 498240|B.1.5.12|Senegal|2020-06-03	0.0003223424	Africa
Africa|hCoV-19/DRC/6784/2020|EPI ISL 495636|B.1|Democratic Republic of the Congo|2020-05-11	Africa|hCoV-19/Senegal/52357/2020|EPI ISL 498240|B.1.5.12|Senegal|2020-06-03	0.0004253393	Africa
Africa|hCoV-19/DRC/6786/2020|EPI ISL 495637|B.1.178|Democratic Republic of the Congo|2020-05-11	Africa|hCoV-19/Senegal/52357/2020|EPI ISL 498240|B.1.5.12|Senegal|2020-06-03	0.0005320698	Africa
Africa|hCoV-19/DRC/6791/2020|EPI ISL 495638|B.1.178|Democratic Republic of the Congo|2020-05-11	Africa|hCoV-19/Senegal/52357/2020|EPI ISL 498240|B.1.5.12|Senegal|2020-06-03	0.0004963237	Africa
Africa|hCoV-19/DRC/6792/2020|EPI ISL 495639|B.1|Democratic Republic of the Congo|2020-05-11	Africa|hCoV-19/Senegal/52357/2020|EPI ISL 498240|B.1.5.12|Senegal|2020-06-03	0.0002888756	Africa
Africa|hCoV-19/DRC/6801/2020|EPI ISL 514111|B.1|Democratic Republic of the Congo|2020-05-11	Africa|hCoV-19/Senegal/52357/2020|EPI ISL 498240|B.1.5.12|Senegal|2020-06-03	0.0006737184	Africa
Africa|hCoV-19/DRC/6853/2020|EPI ISL 496502|B.1.214|Democratic Republic of the Congo|2020-05-11	Africa|hCoV-19/Senegal/52357/2020|EPI ISL 498240|B.1.5.12|Senegal|2020-06-03	0.0002840426	Africa
Africa|hCoV-19/DRC/6854/2020|EPI ISL 496503|B.1|Democratic Republic of the Congo|2020-05-11	Africa|hCoV-19/Senegal/52357/2020|EPI ISL 498240|B.1.5.12|Senegal|2020-06-03	0.0004663455	Africa
Africa|hCoV-19/DRC/6875/2020|EPI ISL 496504|B.1|Democratic Republic of the Congo|2020-05-11	Africa|hCoV-19/Senegal/52357/2020|EPI ISL 498240|B.1.5.12|Senegal|2020-06-03	0.0004608808	Africa
Africa|hCoV-19/DRC/7042/2020|EPI ISL 513592|B.1.214|Democratic Republic of the Congo|2020-05-12	Africa|hCoV-19/Senegal/52357/2020|EPI ISL 498240|B.1.5.12|Senegal|2020-06-03	0.0004965141	Africa
Africa|hCoV-19/DRC/7061/2020|EPI ISL 513593|B.1|Democratic Republic of the Congo|2020-05-12	Africa|hCoV-19/Senegal/52357/2020|EPI ISL 498240|B.1.5.12|Senegal|2020-06-03	0.0003601940	Africa
Africa|hCoV-19/DRC/7140/2020|EPI ISL 513594|B.1.214|Democratic Republic of the Congo|2020-05-12	Africa|hCoV-19/Senegal/52357/2020|EPI ISL 498240|B.1.5.12|Senegal|2020-06-03	0.0006030882	Africa
Africa|hCoV-19/DRC/7200/2020|EPI ISL 514112|B.1|Democratic Republic of the Congo|2020-05-13	Africa|hCoV-19/Senegal/52357/2020|EPI ISL 498240|B.1.5.12|Senegal|2020-06-03	0.0005660475	Africa
Africa|hCoV-19/DRC/7211/2020|EPI ISL 514122|B.1.149|Democratic Republic of the Congo|2020-05-13	Africa|hCoV-19/Senegal/52357/2020|EPI ISL 498240|B.1.5.12|Senegal|2020-06-03	0.0005672855	Africa
Africa|hCoV-19/DRC/7248/2020|EPI ISL 514123|B.1|Democratic Republic of the Congo|2020-05-13	Africa|hCoV-19/Senegal/52357/2020|EPI ISL 498240|B.1.5.12|Senegal|2020-06-03	0.0002848068	Africa
Africa|hCoV-19/DRC/7255/2020|EPI ISL 514124|B.1.149|Democratic Republic of the Congo|2020-05-13	Africa|hCoV-19/Senegal/52357/2020|EPI ISL 498240|B.1.5.12|Senegal|2020-06-03	0.0004964063	Africa
Africa|hCoV-19/DRC/73/2020|EPI ISL 417941|B.1.178|Democratic Republic of the Congo|2020-03-18	Africa|hCoV-19/Senegal/52357/2020|EPI ISL 498240|B.1.5.12|Senegal|2020-06-03	0.0003898580	Africa
Africa|hCoV-19/DRC/7386/2020|EPI ISL 513595|B.1.5|Democratic Republic of the Congo|2020-05-14	Africa|hCoV-19/Senegal/52357/2020|EPI ISL 498240|B.1.5.12|Senegal|2020-06-03	0.0002144663	Africa
Africa|hCoV-19/DRC/7430/2020|EPI ISL 496517|B.1.1.1|Democratic Republic of the Congo|2020-05-14	Africa|hCoV-19/Senegal/52357/2020|EPI ISL 498240|B.1.5.12|Senegal|2020-06-03	0.0006179290	Africa
Africa|hCoV-19/DRC/7434/2020|EPI ISL 513621|B.1.1.1|Democratic Republic of the Congo|2020-05-14	Africa|hCoV-19/Senegal/52357/2020|EPI ISL 498240|B.1.5.12|Senegal|2020-06-03	0.0007184905	Africa
Africa|hCoV-19/DRC/7471/2020|EPI ISL 513596|B.1.214|Democratic Republic of the Congo|2020-05-14	Africa|hCoV-19/Senegal/52357/2020|EPI ISL 498240|B.1.5.12|Senegal|2020-06-03	0.0006034601	Africa
Africa|hCoV-19/DRC/7488/2020|EPI ISL 514113|B.1.1|Democratic Republic of the Congo|2020-05-14	Africa|hCoV-19/Senegal/52357/2020|EPI ISL 498240|B.1.5.12|Senegal|2020-06-03	0.0004608427	Africa
Africa|hCoV-19/DRC/7713/2020|EPI ISL 495640|B.1|Democratic Republic of the Congo|2020-05-14	Africa|hCoV-19/Senegal/52357/2020|EPI ISL 498240|B.1.5.12|Senegal|2020-06-03	0.0004995944	Africa
Africa|hCoV-19/DRC/7864/2020|EPI ISL 496505|B.1.214|Democratic Republic of the Congo|2020-05-15	Africa|hCoV-19/Senegal/52357/2020|EPI ISL 498240|B.1.5.12|Senegal|2020-06-03	0.0003907042	Africa
Africa|hCoV-19/DRC/7920/2020|EPI ISL 495641|B.1|Democratic Republic of the Congo|2020-05-15	Africa|hCoV-19/Senegal/52357/2020|EPI ISL 498240|B.1.5.12|Senegal|2020-06-03	0.0004966705	Africa
Africa|hCoV-19/DRC/80/2020|EPI ISL 417942|B.1.178|Democratic Republic of the Congo|2020-03-18	Africa|hCoV-19/Senegal/52357/2020|EPI ISL 498240|B.1.5.12|Senegal|2020-06-03	0.0003898030	Africa
Africa|hCoV-19/DRC/8018/2020|EPI ISL 514125|B.1.5|Democratic Republic of the Congo|2020-05-15	Africa|hCoV-19/Senegal/52357/2020|EPI ISL 498240|B.1.5.12|Senegal|2020-06-03	0.0003947319	Africa
Africa|hCoV-19/DRC/81/2020|EPI ISL 417944|B.1.9|Democratic Republic of the Congo|2020-03-18	Africa|hCoV-19/Senegal/52357/2020|EPI ISL 498240|B.1.5.12|Senegal|2020-06-03	0.0004961678	Africa
Africa|hCoV-19/DRC/82/2020|EPI ISL 417946|B.1.5|Democratic Republic of the Congo|2020-03-18	Africa|hCoV-19/Senegal/52357/2020|EPI ISL 498240|B.1.5.12|Senegal|2020-06-03	0.0003535986	Africa
Africa|hCoV-19/DRC/94/2020|EPI ISL 417947|B.1|Democratic Republic of the Congo|2020-03-19	Africa|hCoV-19/Senegal/52357/2020|EPI ISL 498240|B.1.5.12|Senegal|2020-06-03	0.0003891354	Africa
Africa|hCoV-19/DRC/998/2020|EPI ISL 429254|B.1|Democratic Republic of the Congo|2020-04-03	Africa|hCoV-19/Senegal/52357/2020|EPI ISL 498240|B.1.5.12|Senegal|2020-06-03	0.0002886914	Africa
Africa|hCoV-19/DRC/KN-0038/2020|EPI ISL 417434|B.1.128|Democratic Republic of the Congo|2020-03-14	Africa|hCoV-19/Senegal/52357/2020|EPI ISL 498240|B.1.5.12|Senegal|2020-06-03	0.0005099681	Africa
Africa|hCoV-19/DRC/KN-0054/2020|EPI ISL 417437|B.1.178|Democratic Republic of the Congo|2020-03-17	Africa|hCoV-19/Senegal/52357/2020|EPI ISL 498240|B.1.5.12|Senegal|2020-06-03	0.0004248609	Africa
Africa|hCoV-19/DRC/KN-0058/2020|EPI ISL 417438|B.1|Democratic Republic of the Congo|2020-03-17	Africa|hCoV-19/Senegal/52357/2020|EPI ISL 498240|B.1.5.12|Senegal|2020-06-03	0.0003916707	Africa
Africa|hCoV-19/DRC/KN-0060/2020|EPI ISL 417440|B.1|Democratic Republic of the Congo|2020-03-17	Africa|hCoV-19/Senegal/52357/2020|EPI ISL 498240|B.1.5.12|Senegal|2020-06-03	0.0004252320	Africa
Africa|hCoV-19/DRC/KN-0070/2020|EPI ISL 417441|B.1.178|Democratic Republic of the Congo|2020-03-17	Africa|hCoV-19/Senegal/52357/2020|EPI ISL 498240|B.1.5.12|Senegal|2020-06-03	0.0003969759	Africa
Africa|hCoV-19/DRC/KN-0072/2020|EPI ISL 417442|B.1.178|Democratic Republic of the Congo|2020-03-18	Africa|hCoV-19/Senegal/52357/2020|EPI ISL 498240|B.1.5.12|Senegal|2020-06-03	0.0003907581	Africa
Africa|hCoV-19/DRC/KN-13/2020|EPI ISL 414647|B.1|Democratic Republic of the Congo|2020-03-09	Africa|hCoV-19/Senegal/52357/2020|EPI ISL 498240|B.1.5.12|Senegal|2020-06-03	0.0002131181	Africa
Africa|hCoV-19/Egypt/Army-MCL001/2020|EPI ISL 510526|B.1|Egypt|2020-06-01	Africa|hCoV-19/Senegal/52357/2020|EPI ISL 498240|B.1.5.12|Senegal|2020-06-03	0.0005305155	Africa
Africa|hCoV-19/Egypt/C-CU001a-S1/2020|EPI ISL 529031|B.1.255|Egypt|2020-05-19	Africa|hCoV-19/Senegal/52357/2020|EPI ISL 498240|B.1.5.12|Senegal|2020-06-03	0.0005305981	Africa
Africa|hCoV-19/Egypt/C-CU002b-S3/2020|EPI ISL 529032|B.1.1.1|Egypt|2020-06-19	Africa|hCoV-19/Senegal/52357/2020|EPI ISL 498240|B.1.5.12|Senegal|2020-06-03	0.0008137102	Africa
Africa|hCoV-19/Egypt/C-VSVRI-SERVAC/2020|EPI ISL 528386|B.1.255|Egypt|2020-08-22	Africa|hCoV-19/Senegal/52357/2020|EPI ISL 498240|B.1.5.12|Senegal|2020-06-03	0.0003890116	Africa
Africa|hCoV-19/Egypt/CUNCI-7I028/2020|EPI ISL 524426|B.1.255|Egypt|2020-07-19	Africa|hCoV-19/Senegal/52357/2020|EPI ISL 498240|B.1.5.12|Senegal|2020-06-03	0.0003890116	Africa
Africa|hCoV-19/Egypt/CUNCI-HGC002/2020|EPI ISL 468045|B.1|Egypt|2020-05-02	Africa|hCoV-19/Senegal/52357/2020|EPI ISL 498240|B.1.5.12|Senegal|2020-06-03	0.0003539647	Africa
Africa|hCoV-19/Egypt/CUNCI-HGC004/2020|EPI ISL 468048|B.1|Egypt|2020-05-02	Africa|hCoV-19/Senegal/52357/2020|EPI ISL 498240|B.1.5.12|Senegal|2020-06-03	0.0003892690	Africa
Africa|hCoV-19/Egypt/CUNCI-HGC005/2020|EPI ISL 468052|B.1|Egypt|2020-05-02	Africa|hCoV-19/Senegal/52357/2020|EPI ISL 498240|B.1.5.12|Senegal|2020-06-03	0.0004600907	Africa
Africa|hCoV-19/Egypt/CUNCI-HGC006/2020|EPI ISL 468050|B.1|Egypt|2020-05-02	Africa|hCoV-19/Senegal/52357/2020|EPI ISL 498240|B.1.5.12|Senegal|2020-06-03	0.0004245955	Africa
Africa|hCoV-19/Egypt/CUNCI-HGC007-2/2020|EPI ISL 468054|B.1|Egypt|2020-05-02	Africa|hCoV-19/Senegal/52357/2020|EPI ISL 498240|B.1.5.12|Senegal|2020-06-03	0.0004599020	Africa
Africa|hCoV-19/Egypt/CUNCI-HGC007/2020|EPI ISL 468046|B.1|Egypt|2020-05-02	Africa|hCoV-19/Senegal/52357/2020|EPI ISL 498240|B.1.5.12|Senegal|2020-06-03	0.0004246706	Africa
Africa|hCoV-19/Egypt/CUNCI-HGC008/2020|EPI ISL 468044|B.1|Egypt|2020-05-02	Africa|hCoV-19/Senegal/52357/2020|EPI ISL 498240|B.1.5.12|Senegal|2020-06-03	0.0004246856	Africa
Africa|hCoV-19/Egypt/CUNCI-HGC009/2020|EPI ISL 468053|B.1|Egypt|2020-05-02	Africa|hCoV-19/Senegal/52357/2020|EPI ISL 498240|B.1.5.12|Senegal|2020-06-03	0.0003540024	Africa
Africa|hCoV-19/Egypt/CUNCI-HGC010/2020|EPI ISL 468055|B.1.247|Egypt|2020-05-02	Africa|hCoV-19/Senegal/52357/2020|EPI ISL 498240|B.1.5.12|Senegal|2020-06-03	0.0006371005	Africa
Africa|hCoV-19/Egypt/CUNCI-HGC011/2020|EPI ISL 468059|B.1|Egypt|2020-05-02	Africa|hCoV-19/Senegal/52357/2020|EPI ISL 498240|B.1.5.12|Senegal|2020-06-03	0.0003893007	Africa
Africa|hCoV-19/Egypt/CUNCI-HGC012/2020|EPI ISL 468051|B.1.255|Egypt|2020-05-02	Africa|hCoV-19/Senegal/52357/2020|EPI ISL 498240|B.1.5.12|Senegal|2020-06-03	0.0005663097	Africa
Africa|hCoV-19/Egypt/CUNCI-HGC013/2020|EPI ISL 468047|B.1.201|Egypt|2020-05-02	Africa|hCoV-19/Senegal/52357/2020|EPI ISL 498240|B.1.5.12|Senegal|2020-06-03	0.0005309097	Africa
Africa|hCoV-19/Egypt/CUNCI-HGC014/2020|EPI ISL 468060|B.1.5|Egypt|2020-05-02	Africa|hCoV-19/Senegal/52357/2020|EPI ISL 498240|B.1.5.12|Senegal|2020-06-03	0.0003185357	Africa
Africa|hCoV-19/Egypt/CUNCI-HGC015/2020|EPI ISL 468056|B.1|Egypt|2020-05-02	Africa|hCoV-19/Senegal/52357/2020|EPI ISL 498240|B.1.5.12|Senegal|2020-06-03	0.0003185244	Africa
Africa|hCoV-19/Egypt/CUNCI-HGC016/2020|EPI ISL 468058|B.1|Egypt|2020-05-02	Africa|hCoV-19/Senegal/52357/2020|EPI ISL 498240|B.1.5.12|Senegal|2020-06-03	0.0004255393	Africa
Africa|hCoV-19/Egypt/CUNCI-HGC021/2020|EPI ISL 468061|B.1|Egypt|2020-05-02	Africa|hCoV-19/Senegal/52357/2020|EPI ISL 498240|B.1.5.12|Senegal|2020-06-03	0.0004608031	Africa
Africa|hCoV-19/Egypt/CUNCI-HGC023/2020|EPI ISL 468057|B.1.5|Egypt|2020-05-02	Africa|hCoV-19/Senegal/52357/2020|EPI ISL 498240|B.1.5.12|Senegal|2020-06-03	0.0003185581	Africa
Africa|hCoV-19/Egypt/CUNCI-HGC028/2020|EPI ISL 468062|B.1|Egypt|2020-05-02	Africa|hCoV-19/Senegal/52357/2020|EPI ISL 498240|B.1.5.12|Senegal|2020-06-03	0.0005318127	Africa
Africa|hCoV-19/Egypt/CUNCI-HGC3I011/2020|EPI ISL 479697|B.1|Egypt|2020-06-02	Africa|hCoV-19/Senegal/52357/2020|EPI ISL 498240|B.1.5.12|Senegal|2020-06-03	0.0003890115	Africa
Africa|hCoV-19/Egypt/CUNCI-HGC3I012/2020|EPI ISL 479693|B.1.255|Egypt|2020-06-02	Africa|hCoV-19/Senegal/52357/2020|EPI ISL 498240|B.1.5.12|Senegal|2020-06-03	0.0005658892	Africa
Africa|hCoV-19/Egypt/CUNCI-HGC3I013/2020|EPI ISL 479694|B.1.201|Egypt|2020-06-02	Africa|hCoV-19/Senegal/52357/2020|EPI ISL 498240|B.1.5.12|Senegal|2020-06-03	0.0005305155	Africa
Africa|hCoV-19/Egypt/CUNCI-HGC3I014/2020|EPI ISL 479696|B.1.5|Egypt|2020-06-02	Africa|hCoV-19/Senegal/52357/2020|EPI ISL 498240|B.1.5.12|Senegal|2020-06-03	0.0003182879	Africa
Africa|hCoV-19/Egypt/CUNCI-HGC3I02/2020|EPI ISL 479686|B.1|Egypt|2020-06-02	Africa|hCoV-19/Senegal/52357/2020|EPI ISL 498240|B.1.5.12|Senegal|2020-06-03	0.0004244303	Africa
Africa|hCoV-19/Egypt/CUNCI-HGC3I023/2020|EPI ISL 479695|B.1.5|Egypt|2020-06-02	Africa|hCoV-19/Senegal/52357/2020|EPI ISL 498240|B.1.5.12|Senegal|2020-06-03	0.0003183217	Africa
Africa|hCoV-19/Egypt/CUNCI-HGC3I025/2020|EPI ISL 479691|B.1|Egypt|2020-06-02	Africa|hCoV-19/Senegal/52357/2020|EPI ISL 498240|B.1.5.12|Senegal|2020-06-03	0.0004952125	Africa
Africa|hCoV-19/Egypt/CUNCI-HGC3I03/2020|EPI ISL 479687|B.1|Egypt|2020-06-02	Africa|hCoV-19/Senegal/52357/2020|EPI ISL 498240|B.1.5.12|Senegal|2020-06-03	0.0004243554	Africa
Africa|hCoV-19/Egypt/CUNCI-HGC3I05/2020|EPI ISL 479690|B.1|Egypt|2020-06-02	Africa|hCoV-19/Senegal/52357/2020|EPI ISL 498240|B.1.5.12|Senegal|2020-06-03	0.0004597491	Africa
Africa|hCoV-19/Egypt/CUNCI-HGC3I06/2020|EPI ISL 479688|B.1|Egypt|2020-06-02	Africa|hCoV-19/Senegal/52357/2020|EPI ISL 498240|B.1.5.12|Senegal|2020-06-03	0.0004243704	Africa
Africa|hCoV-19/Egypt/CUNCI-HGC3I08/2020|EPI ISL 479698|B.1|Egypt|2020-06-02	Africa|hCoV-19/Senegal/52357/2020|EPI ISL 498240|B.1.5.12|Senegal|2020-06-03	0.0004243704	Africa
Africa|hCoV-19/Egypt/CUNCI-HGC3I09/2020|EPI ISL 479692|B.1|Egypt|2020-06-02	Africa|hCoV-19/Senegal/52357/2020|EPI ISL 498240|B.1.5.12|Senegal|2020-06-03	0.0003537395	Africa
Africa|hCoV-19/Egypt/CUNCI-HGC4I003/2020|EPI ISL 479699|B.1.1.247|Egypt|2020-06-02	Africa|hCoV-19/Senegal/52357/2020|EPI ISL 498240|B.1.5.12|Senegal|2020-06-03	0.0006367424	Africa
Africa|hCoV-19/Egypt/CUNCI-HGC4I004/2020|EPI ISL 479700|B.1.1.296|Egypt|2020-06-02	Africa|hCoV-19/Senegal/52357/2020|EPI ISL 498240|B.1.5.12|Senegal|2020-06-03	0.0005659551	Africa
Africa|hCoV-19/Egypt/CUNCI-HGC4I015/2020|EPI ISL 479728|B.1.1.123|Egypt|2020-06-02	Africa|hCoV-19/Senegal/52357/2020|EPI ISL 498240|B.1.5.12|Senegal|2020-06-03	0.0005660469	Africa
Africa|hCoV-19/Egypt/CUNCI-HGC4I022/2020|EPI ISL 479705|B.1.1|Egypt|2020-06-02	Africa|hCoV-19/Senegal/52357/2020|EPI ISL 498240|B.1.5.12|Senegal|2020-06-03	0.0007075790	Africa
Africa|hCoV-19/Egypt/CUNCI-HGC4I023/2020|EPI ISL 479729|B.1.1.247|Egypt|2020-06-02	Africa|hCoV-19/Senegal/52357/2020|EPI ISL 498240|B.1.5.12|Senegal|2020-06-03	0.0005307028	Africa
Africa|hCoV-19/Egypt/CUNCI-HGC4I025/2020|EPI ISL 479706|B.1.255|Egypt|2020-06-02	Africa|hCoV-19/Senegal/52357/2020|EPI ISL 498240|B.1.5.12|Senegal|2020-06-03	0.0005305210	Africa
Africa|hCoV-19/Egypt/CUNCI-HGC4I026/2020|EPI ISL 479702|B.1|Egypt|2020-06-02	Africa|hCoV-19/Senegal/52357/2020|EPI ISL 498240|B.1.5.12|Senegal|2020-06-03	0.0006018724	Africa
Africa|hCoV-19/Egypt/CUNCI-HGC4I029/2020|EPI ISL 479701|B.1.1.1|Egypt|2020-06-02	Africa|hCoV-19/Senegal/52357/2020|EPI ISL 498240|B.1.5.12|Senegal|2020-06-03	0.0007429660	Africa
Africa|hCoV-19/Egypt/CUNCI-HGC4I030/2020|EPI ISL 479703|B.1|Egypt|2020-06-02	Africa|hCoV-19/Senegal/52357/2020|EPI ISL 498240|B.1.5.12|Senegal|2020-06-03	0.0005305043	Africa
Africa|hCoV-19/Egypt/CUNCI-HGC4I031/2020|EPI ISL 479707|B.1.1.1|Egypt|2020-06-02	Africa|hCoV-19/Senegal/52357/2020|EPI ISL 498240|B.1.5.12|Senegal|2020-06-03	0.0008137390	Africa
Africa|hCoV-19/Egypt/CUNCI-HGC4I032/2020|EPI ISL 479709|B.1.1|Egypt|2020-06-02	Africa|hCoV-19/Senegal/52357/2020|EPI ISL 498240|B.1.5.12|Senegal|2020-06-03	0.0005664758	Africa
Africa|hCoV-19/Egypt/CUNCI-HGC4I033/2020|EPI ISL 479704|B.1|Egypt|2020-06-02	Africa|hCoV-19/Senegal/52357/2020|EPI ISL 498240|B.1.5.12|Senegal|2020-06-03	0.0004244603	Africa
Africa|hCoV-19/Egypt/CUNCI-HGC4I034/2020|EPI ISL 479708|B.1.255|Egypt|2020-06-02	Africa|hCoV-19/Senegal/52357/2020|EPI ISL 498240|B.1.5.12|Senegal|2020-06-03	0.0003889841	Africa
Africa|hCoV-19/Egypt/CUNCI-HGC5I001/2020|EPI ISL 479710|B.1.1|Egypt|2020-06-02	Africa|hCoV-19/Senegal/52357/2020|EPI ISL 498240|B.1.5.12|Senegal|2020-06-03	0.0004245714	Africa
Africa|hCoV-19/Egypt/CUNCI-HGC5I003/2020|EPI ISL 479711|B.1|Egypt|2020-06-02	Africa|hCoV-19/Senegal/52357/2020|EPI ISL 498240|B.1.5.12|Senegal|2020-06-03	0.0003890391	Africa
Africa|hCoV-19/Egypt/CUNCI-HGC5I010/2020|EPI ISL 479730|B.1.1|Egypt|2020-06-02	Africa|hCoV-19/Senegal/52357/2020|EPI ISL 498240|B.1.5.12|Senegal|2020-06-03	0.0004953543	Africa
Africa|hCoV-19/Egypt/CUNCI-HGC5I011/2020|EPI ISL 479712|B.1.1|Egypt|2020-06-02	Africa|hCoV-19/Senegal/52357/2020|EPI ISL 498240|B.1.5.12|Senegal|2020-06-03	0.0004245113	Africa
Africa|hCoV-19/Egypt/CUNCI-HGC5I012/2020|EPI ISL 479713|B.1.1|Egypt|2020-06-02	Africa|hCoV-19/Senegal/52357/2020|EPI ISL 498240|B.1.5.12|Senegal|2020-06-03	0.0004597833	Africa
Africa|hCoV-19/Egypt/CUNCI-HGC5I014/2020|EPI ISL 479714|B.1.255|Egypt|2020-06-02	Africa|hCoV-19/Senegal/52357/2020|EPI ISL 498240|B.1.5.12|Senegal|2020-06-03	0.0004597395	Africa
Africa|hCoV-19/Egypt/CUNCI-HGC5I015/2020|EPI ISL 475722|B.1.255|Egypt|2020-05-02	Africa|hCoV-19/Senegal/52357/2020|EPI ISL 498240|B.1.5.12|Senegal|2020-06-03	0.0005307350	Africa
Africa|hCoV-19/Egypt/CUNCI-HGC5I016/2020|EPI ISL 479731|B.1|Egypt|2020-06-02	Africa|hCoV-19/Senegal/52357/2020|EPI ISL 498240|B.1.5.12|Senegal|2020-06-03	0.0004244108	Africa
Africa|hCoV-19/Egypt/CUNCI-HGC5I022/2020|EPI ISL 479715|B.1.1|Egypt|2020-06-02	Africa|hCoV-19/Senegal/52357/2020|EPI ISL 498240|B.1.5.12|Senegal|2020-06-03	0.0004951793	Africa
Africa|hCoV-19/Egypt/CUNCI-HGC5I025/2020|EPI ISL 479716|A|Egypt|2020-06-02	Africa|hCoV-19/Senegal/52357/2020|EPI ISL 498240|B.1.5.12|Senegal|2020-06-03	0.0003543874	Africa
Africa|hCoV-19/Egypt/CUNCI-HGC5I026/2020|EPI ISL 479735|B.1.5|Egypt|2020-06-02	Africa|hCoV-19/Senegal/52357/2020|EPI ISL 498240|B.1.5.12|Senegal|2020-06-03	0.0005307702	Africa
Africa|hCoV-19/Egypt/CUNCI-HGC5I029/2020|EPI ISL 479734|B.1|Egypt|2020-06-02	Africa|hCoV-19/Senegal/52357/2020|EPI ISL 498240|B.1.5.12|Senegal|2020-06-03	0.0004244753	Africa
Africa|hCoV-19/Egypt/CUNCI-HGC5I030/2020|EPI ISL 479721|B.1.5|Egypt|2020-06-02	Africa|hCoV-19/Senegal/52357/2020|EPI ISL 498240|B.1.5.12|Senegal|2020-06-03	0.0003183216	Africa
Africa|hCoV-19/Egypt/CUNCI-HGC5I033/2020|EPI ISL 479717|B.1.5|Egypt|2020-06-02	Africa|hCoV-19/Senegal/52357/2020|EPI ISL 498240|B.1.5.12|Senegal|2020-06-03	0.0003183554	Africa
Africa|hCoV-19/Egypt/CUNCI-HGC5I034/2020|EPI ISL 479720|B.1.5|Egypt|2020-06-02	Africa|hCoV-19/Senegal/52357/2020|EPI ISL 498240|B.1.5.12|Senegal|2020-06-03	0.0003890116	Africa
Africa|hCoV-19/Egypt/CUNCI-HGC6I002/2020|EPI ISL 479719|B.1.1.1|Egypt|2020-06-02	Africa|hCoV-19/Senegal/52357/2020|EPI ISL 498240|B.1.5.12|Senegal|2020-06-03	0.0007075217	Africa
Africa|hCoV-19/Egypt/CUNCI-HGC6I003/2020|EPI ISL 479718|B.1.5|Egypt|2020-06-02	Africa|hCoV-19/Senegal/52357/2020|EPI ISL 498240|B.1.5.12|Senegal|2020-06-03	0.0004244047	Africa
Africa|hCoV-19/Egypt/CUNCI-HGC6I007/2020|EPI ISL 479722|B.1|Egypt|2020-06-02	Africa|hCoV-19/Senegal/52357/2020|EPI ISL 498240|B.1.5.12|Senegal|2020-06-03	0.0003891369	Africa
Africa|hCoV-19/Egypt/CUNCI-HGC6I010/2020|EPI ISL 478672|B.1|Egypt|2020-06-02	Africa|hCoV-19/Senegal/52357/2020|EPI ISL 498240|B.1.5.12|Senegal|2020-06-03	0.0004951023	Africa
Africa|hCoV-19/Egypt/CUNCI-HGC6I011/2020|EPI ISL 479727|A|Egypt|2020-06-02	Africa|hCoV-19/Senegal/52357/2020|EPI ISL 498240|B.1.5.12|Senegal|2020-06-03	0.0008490859	Africa
Africa|hCoV-19/Egypt/CUNCI-HGC6I015/2020|EPI ISL 479725|B.1.1|Egypt|2020-06-02	Africa|hCoV-19/Senegal/52357/2020|EPI ISL 498240|B.1.5.12|Senegal|2020-06-03	0.0006012999	Africa
Africa|hCoV-19/Egypt/CUNCI-HGC6I016/2020|EPI ISL 475723|B.1.247|Egypt|2020-06-02	Africa|hCoV-19/Senegal/52357/2020|EPI ISL 498240|B.1.5.12|Senegal|2020-06-03	0.0006372157	Africa
Africa|hCoV-19/Egypt/CUNCI-HGC6I024/2020|EPI ISL 479732|B.1.1.247|Egypt|2020-06-02	Africa|hCoV-19/Senegal/52357/2020|EPI ISL 498240|B.1.5.12|Senegal|2020-06-03	0.0005659891	Africa
Africa|hCoV-19/Egypt/CUNCI-HGC6I026/2020|EPI ISL 479724|B.1.1.1|Egypt|2020-06-02	Africa|hCoV-19/Senegal/52357/2020|EPI ISL 498240|B.1.5.12|Senegal|2020-06-03	0.0007429135	Africa
Africa|hCoV-19/Egypt/CUNCI-HGC6I029/2020|EPI ISL 477161|B.1.255|Egypt|2020-06-02	Africa|hCoV-19/Senegal/52357/2020|EPI ISL 498240|B.1.5.12|Senegal|2020-06-03	0.0005305023	Africa
Africa|hCoV-19/Egypt/CUNCI-HGC6I031/2020|EPI ISL 475724|B.1.1.1|Egypt|2020-06-02	Africa|hCoV-19/Senegal/52357/2020|EPI ISL 498240|B.1.5.12|Senegal|2020-06-03	0.0007079546	Africa
Africa|hCoV-19/Egypt/CUNCI-HGC6I032/2020|EPI ISL 479733|B.1.1.1|Egypt|2020-06-02	Africa|hCoV-19/Senegal/52357/2020|EPI ISL 498240|B.1.5.12|Senegal|2020-06-03	0.0007075965	Africa
Africa|hCoV-19/Egypt/CUNCI-HGC6I033/2020|EPI ISL 479723|B.1.1.1|Egypt|2020-06-02	Africa|hCoV-19/Senegal/52357/2020|EPI ISL 498240|B.1.5.12|Senegal|2020-06-03	0.0007075890	Africa
Africa|hCoV-19/Egypt/CUNCI-HGC7I01/2020|EPI ISL 529141|B.1|Egypt|2020-07-19	Africa|hCoV-19/Senegal/52357/2020|EPI ISL 498240|B.1.5.12|Senegal|2020-06-03	0.0005659471	Africa
Africa|hCoV-19/Egypt/CUNCI-HGC7I02/2020|EPI ISL 529142|A|Egypt|2020-07-19	Africa|hCoV-19/Senegal/52357/2020|EPI ISL 498240|B.1.5.12|Senegal|2020-06-03	0.0008137474	Africa
Africa|hCoV-19/Egypt/CUNCI-HGC7I07/2020|EPI ISL 529145|B.1|Egypt|2020-07-19	Africa|hCoV-19/Senegal/52357/2020|EPI ISL 498240|B.1.5.12|Senegal|2020-06-03	0.0004951723	Africa
Africa|hCoV-19/Egypt/EGY-020/2020|EPI ISL 526975|B.1|Egypt|2020-08-14	Africa|hCoV-19/Senegal/52357/2020|EPI ISL 498240|B.1.5.12|Senegal|2020-06-03	0.0005305154	Africa
Africa|hCoV-19/Egypt/EGY-041/2020|EPI ISL 526997|B.1|Egypt|2020-08-22	Africa|hCoV-19/Senegal/52357/2020|EPI ISL 498240|B.1.5.12|Senegal|2020-06-03	0.0005305154	Africa
Africa|hCoV-19/Egypt/EGY-S031/2020|EPI ISL 526986|B.1|Egypt|2020-08-17	Africa|hCoV-19/Senegal/52357/2020|EPI ISL 498240|B.1.5.12|Senegal|2020-06-03	0.0005305154	Africa
Africa|hCoV-19/Egypt/HCoV2-Egy-002/2020|EPI ISL 510532|B.1|Egypt|2020-06-02	Africa|hCoV-19/Senegal/52357/2020|EPI ISL 498240|B.1.5.12|Senegal|2020-06-03	0.0005305154	Africa
Africa|hCoV-19/Egypt/MASRI-005/2020|EPI ISL 482759|B.1|Egypt|2020-04-30	Africa|hCoV-19/Senegal/52357/2020|EPI ISL 498240|B.1.5.12|Senegal|2020-06-03	0.0003889760	Africa
Africa|hCoV-19/Egypt/MASRI-007/2020|EPI ISL 482760|B.1|Egypt|2020-04-28	Africa|hCoV-19/Senegal/52357/2020|EPI ISL 498240|B.1.5.12|Senegal|2020-06-03	0.0004246405	Africa
Africa|hCoV-19/Egypt/MASRI-008/2020|EPI ISL 482761|B.1|Egypt|2020-04-30	Africa|hCoV-19/Senegal/52357/2020|EPI ISL 498240|B.1.5.12|Senegal|2020-06-03	0.0003914294	Africa
Africa|hCoV-19/Egypt/MASRI-009/2020|EPI ISL 483035|A|Egypt|2020-04-30	Africa|hCoV-19/Senegal/52357/2020|EPI ISL 498240|B.1.5.12|Senegal|2020-06-03	0.0006720620	Africa
Africa|hCoV-19/Egypt/MASRI-011/2020|EPI ISL 482762|B.1|Egypt|2020-05-05	Africa|hCoV-19/Senegal/52357/2020|EPI ISL 498240|B.1.5.12|Senegal|2020-06-03	0.0004244454	Africa
Africa|hCoV-19/Egypt/MASRI-012/2020|EPI ISL 482763|B.1|Egypt|2020-05-05	Africa|hCoV-19/Senegal/52357/2020|EPI ISL 498240|B.1.5.12|Senegal|2020-06-03	0.0003536070	Africa
Africa|hCoV-19/Egypt/MASRI-014/2020|EPI ISL 482765|B.1|Egypt|2020-04-30	Africa|hCoV-19/Senegal/52357/2020|EPI ISL 498240|B.1.5.12|Senegal|2020-06-03	0.0006013891	Africa
Africa|hCoV-19/Egypt/MASRI-015/2020|EPI ISL 482766|B.1.36|Egypt|2020-05-11	Africa|hCoV-19/Senegal/52357/2020|EPI ISL 498240|B.1.5.12|Senegal|2020-06-03	0.0006720743	Africa
Africa|hCoV-19/Egypt/MASRI-016/2020|EPI ISL 482767|B.1|Egypt|2020-05-11	Africa|hCoV-19/Senegal/52357/2020|EPI ISL 498240|B.1.5.12|Senegal|2020-06-03	0.0006018146	Africa
Africa|hCoV-19/Egypt/MASRI-018/2020|EPI ISL 483036|A|Egypt|2020-05-10	Africa|hCoV-19/Senegal/52357/2020|EPI ISL 498240|B.1.5.12|Senegal|2020-06-03	0.0008197182	Africa
Africa|hCoV-19/Egypt/MASRI-020/2020|EPI ISL 483037|B.1|Egypt|2020-05-13	Africa|hCoV-19/Senegal/52357/2020|EPI ISL 498240|B.1.5.12|Senegal|2020-06-03	0.0006793606	Africa
Africa|hCoV-19/Egypt/MASRI-022/2020|EPI ISL 482768|B.1.255|Egypt|2020-05-13	Africa|hCoV-19/Senegal/52357/2020|EPI ISL 498240|B.1.5.12|Senegal|2020-06-03	0.0005668192	Africa
Africa|hCoV-19/Egypt/MASRI-023/2020|EPI ISL 482769|B.1|Egypt|2020-05-11	Africa|hCoV-19/Senegal/52357/2020|EPI ISL 498240|B.1.5.12|Senegal|2020-06-03	0.0003894427	Africa
Africa|hCoV-19/Egypt/MASRI-024/2020|EPI ISL 482770|B.1|Egypt|2020-05-11	Africa|hCoV-19/Senegal/52357/2020|EPI ISL 498240|B.1.5.12|Senegal|2020-06-03	0.0004597444	Africa
Africa|hCoV-19/Egypt/MASRI-025/2020|EPI ISL 482771|B.1|Egypt|2020-05-10	Africa|hCoV-19/Senegal/52357/2020|EPI ISL 498240|B.1.5.12|Senegal|2020-06-03	0.0006015655	Africa
Africa|hCoV-19/Egypt/MASRI-026/2020|EPI ISL 482772|B.1|Egypt|2020-05-10	Africa|hCoV-19/Senegal/52357/2020|EPI ISL 498240|B.1.5.12|Senegal|2020-06-03	0.0004951651	Africa
Africa|hCoV-19/Egypt/MASRI-027/2020|EPI ISL 482773|B.1.1.123|Egypt|2020-05-08	Africa|hCoV-19/Senegal/52357/2020|EPI ISL 498240|B.1.5.12|Senegal|2020-06-03	0.0004956928	Africa
Africa|hCoV-19/Egypt/MASRI-028/2020|EPI ISL 483038|B.1|Egypt|2020-05-13	Africa|hCoV-19/Senegal/52357/2020|EPI ISL 498240|B.1.5.12|Senegal|2020-06-03	0.0004951322	Africa
Africa|hCoV-19/Egypt/MASRI-029/2020|EPI ISL 482774|B.1|Egypt|2020-05-13	Africa|hCoV-19/Senegal/52357/2020|EPI ISL 498240|B.1.5.12|Senegal|2020-06-03	0.0004243748	Africa
Africa|hCoV-19/Egypt/MASRI-10/2020|EPI ISL 475752|B.1.255|Egypt|2020-05	Africa|hCoV-19/Senegal/52357/2020|EPI ISL 498240|B.1.5.12|Senegal|2020-06-03	0.0005660672	Africa
Africa|hCoV-19/Egypt/MASRI-11/2020|EPI ISL 475753|B.1.36|Egypt|2020-05	Africa|hCoV-19/Senegal/52357/2020|EPI ISL 498240|B.1.5.12|Senegal|2020-06-03	0.0007074541	Africa
Africa|hCoV-19/Egypt/MASRI-14/2020|EPI ISL 475749|B.1|Egypt|2020-05	Africa|hCoV-19/Senegal/52357/2020|EPI ISL 498240|B.1.5.12|Senegal|2020-06-03	0.0004243853	Africa
Africa|hCoV-19/Egypt/MASRI-15/2020|EPI ISL 475750|B.1.1|Egypt|2020-05	Africa|hCoV-19/Senegal/52357/2020|EPI ISL 498240|B.1.5.12|Senegal|2020-06-03	0.0007122767	Africa
Africa|hCoV-19/Egypt/MASRI-2/2020|EPI ISL 475745|B.1|Egypt|2020-05	Africa|hCoV-19/Senegal/52357/2020|EPI ISL 498240|B.1.5.12|Senegal|2020-06-03	0.0004597272	Africa
Africa|hCoV-19/Egypt/MASRI-3/2020|EPI ISL 475746|A|Egypt|2020-05	Africa|hCoV-19/Senegal/52357/2020|EPI ISL 498240|B.1.5.12|Senegal|2020-06-03	0.0007074964	Africa
Africa|hCoV-19/Egypt/MASRI-6/2020|EPI ISL 475747|B.1.255|Egypt|2020-05	Africa|hCoV-19/Senegal/52357/2020|EPI ISL 498240|B.1.5.12|Senegal|2020-06-03	0.0004597281	Africa
Africa|hCoV-19/Egypt/MASRI-9/2020|EPI ISL 475751|B.1.1.1|Egypt|2020-05	Africa|hCoV-19/Senegal/52357/2020|EPI ISL 498240|B.1.5.12|Senegal|2020-06-03	0.0008139406	Africa
Africa|hCoV-19/Egypt/NRC-01/2020|EPI ISL 430820|B.1|Egypt|2020-03-18	Africa|hCoV-19/Senegal/52357/2020|EPI ISL 498240|B.1.5.12|Senegal|2020-06-03	0.0004261694	Africa
Africa|hCoV-19/Egypt/NRC-03/2020|EPI ISL 430819|B.1.246|Egypt|2020-03-18	Africa|hCoV-19/Senegal/52357/2020|EPI ISL 498240|B.1.5.12|Senegal|2020-06-03	0.0004613640	Africa
Africa|hCoV-19/Gabon/ITM-K011/2020|EPI ISL 539573|A|Gabon|2020-03-22	Africa|hCoV-19/Senegal/52357/2020|EPI ISL 498240|B.1.5.12|Senegal|2020-06-03	0.0006366611	Africa
Africa|hCoV-19/Gabon/ITM-K023/2020|EPI ISL 539574|B.1.178|Gabon|2020-03-27	Africa|hCoV-19/Senegal/52357/2020|EPI ISL 498240|B.1.5.12|Senegal|2020-06-03	0.0004243464	Africa
Africa|hCoV-19/Gabon/ITM-K027/2020|EPI ISL 539575|A|Gabon|2020-03-27	Africa|hCoV-19/Senegal/52357/2020|EPI ISL 498240|B.1.5.12|Senegal|2020-06-03	0.0006366455	Africa
Africa|hCoV-19/Gabon/ITM-K028/2020|EPI ISL 539576|B.1.292|Gabon|2020-03-27	Africa|hCoV-19/Senegal/52357/2020|EPI ISL 498240|B.1.5.12|Senegal|2020-06-03	0.0004243554	Africa
Africa|hCoV-19/Gambia/0214/2020|EPI ISL 471158|B.1|Gambia|2020-03-29	Africa|hCoV-19/Senegal/52357/2020|EPI ISL 498240|B.1.5.12|Senegal|2020-06-03	0.0005669232	Africa
Africa|hCoV-19/Gambia/0268/2020|EPI ISL 471159|B.1.1|Gambia|2020-03-21	Africa|hCoV-19/Senegal/52357/2020|EPI ISL 498240|B.1.5.12|Senegal|2020-06-03	0.0004633599	Africa
Africa|hCoV-19/Gambia/0278/2020|EPI ISL 471160|B.1.1|Gambia|2020-03-20	Africa|hCoV-19/Senegal/52357/2020|EPI ISL 498240|B.1.5.12|Senegal|2020-06-03	0.0004651498	Africa
Africa|hCoV-19/Gambia/0528/2020|EPI ISL 471161|B.1.1.293|Gambia|2020-04-30	Africa|hCoV-19/Senegal/52357/2020|EPI ISL 498240|B.1.5.12|Senegal|2020-06-03	0.0005027397	Africa
Africa|hCoV-19/Gambia/0531/2020|EPI ISL 471162|B.1.1.293|Gambia|2020-04-30	Africa|hCoV-19/Senegal/52357/2020|EPI ISL 498240|B.1.5.12|Senegal|2020-06-03	0.0005027763	Africa
Africa|hCoV-19/Gambia/0536/2020|EPI ISL 471163|B.1.1.293|Gambia|2020-04-30	Africa|hCoV-19/Senegal/52357/2020|EPI ISL 498240|B.1.5.12|Senegal|2020-06-03	0.0004951493	Africa
Africa|hCoV-19/Gambia/0547/2020|EPI ISL 471164|B.1.1.293|Gambia|2020-04-30	Africa|hCoV-19/Senegal/52357/2020|EPI ISL 498240|B.1.5.12|Senegal|2020-06-03	0.0004959738	Africa
Africa|hCoV-19/Gambia/0548/2020|EPI ISL 471165|B.1.5|Gambia|2020-04-30	Africa|hCoV-19/Senegal/52357/2020|EPI ISL 498240|B.1.5.12|Senegal|2020-06-03	0.0003291977	Africa
Africa|hCoV-19/Gambia/1090/2020|EPI ISL 471166|B.1.1|Gambia|2020-05-04	Africa|hCoV-19/Senegal/52357/2020|EPI ISL 498240|B.1.5.12|Senegal|2020-06-03	0.0005338316	Africa
Africa|hCoV-19/Gambia/1094/2020|EPI ISL 471167|B.1.1.293|Gambia|2020-05-04	Africa|hCoV-19/Senegal/52357/2020|EPI ISL 498240|B.1.5.12|Senegal|2020-06-03	0.0004951494	Africa
Africa|hCoV-19/Gambia/1251/2020|EPI ISL 471168|B.1.1.293|Gambia|2020-05-07	Africa|hCoV-19/Senegal/52357/2020|EPI ISL 498240|B.1.5.12|Senegal|2020-06-03	0.0005027402	Africa
Africa|hCoV-19/Gambia/1264/2020|EPI ISL 471169|B.1.1|Gambia|2020-05-07	Africa|hCoV-19/Senegal/52357/2020|EPI ISL 498240|B.1.5.12|Senegal|2020-06-03	0.0004627167	Africa
Africa|hCoV-19/Gambia/1271/2020|EPI ISL 471170|B.1.1|Gambia|2020-05-07	Africa|hCoV-19/Senegal/52357/2020|EPI ISL 498240|B.1.5.12|Senegal|2020-06-03	0.0004633269	Africa
Africa|hCoV-19/Gambia/1277/2020|EPI ISL 471171|B.1.1.293|Gambia|2020-05-07	Africa|hCoV-19/Senegal/52357/2020|EPI ISL 498240|B.1.5.12|Senegal|2020-06-03	0.0004951493	Africa
Africa|hCoV-19/Gambia/3668/2020|EPI ISL 560992|B.1.5.12|Gambia|2020-07-30	Africa|hCoV-19/Senegal/52357/2020|EPI ISL 498240|B.1.5.12|Senegal|2020-06-03	0.0003563789	Africa
Africa|hCoV-19/Gambia/3670/2020|EPI ISL 560993|B.1.5.12|Gambia|2020-07-30	Africa|hCoV-19/Senegal/52357/2020|EPI ISL 498240|B.1.5.12|Senegal|2020-06-03	0.0003586151	Africa
Africa|hCoV-19/Gambia/3671/2020|EPI ISL 560994|B.1.1.293|Gambia|2020-07-30	Africa|hCoV-19/Senegal/52357/2020|EPI ISL 498240|B.1.5.12|Senegal|2020-06-03	0.0004633487	Africa
Africa|hCoV-19/Gambia/3673/2020|EPI ISL 560995|B.1.5|Gambia|2020-07-30	Africa|hCoV-19/Senegal/52357/2020|EPI ISL 498240|B.1.5.12|Senegal|2020-06-03	0.0004277476	Africa
Africa|hCoV-19/Gambia/3676/2020|EPI ISL 560996|B.1.5|Gambia|2020-07-30	Africa|hCoV-19/Senegal/52357/2020|EPI ISL 498240|B.1.5.12|Senegal|2020-06-03	0.0002513350	Africa
Africa|hCoV-19/Gambia/3678/2020|EPI ISL 560997|B.1.292|Gambia|2020-07-30	Africa|hCoV-19/Senegal/52357/2020|EPI ISL 498240|B.1.5.12|Senegal|2020-06-03	0.0004597442	Africa
Africa|hCoV-19/Gambia/3679/2020|EPI ISL 560998|B.1.5.12|Gambia|2020-07-30	Africa|hCoV-19/Senegal/52357/2020|EPI ISL 498240|B.1.5.12|Senegal|2020-06-03	0.0003227754	Africa
Africa|hCoV-19/Gambia/3680/2020|EPI ISL 560999|B.1.5|Gambia|2020-07-30	Africa|hCoV-19/Senegal/52357/2020|EPI ISL 498240|B.1.5.12|Senegal|2020-06-03	0.0002512358	Africa
Africa|hCoV-19/Gambia/3683/2020|EPI ISL 561000|B.1.292|Gambia|2020-07-30	Africa|hCoV-19/Senegal/52357/2020|EPI ISL 498240|B.1.5.12|Senegal|2020-06-03	0.0004951196	Africa
Africa|hCoV-19/Gambia/3703/2020|EPI ISL 561001|B.1.5.12|Gambia|2020-07-30	Africa|hCoV-19/Senegal/52357/2020|EPI ISL 498240|B.1.5.12|Senegal|2020-06-03	0.0002828826	Africa
Africa|hCoV-19/Gambia/3717/2020|EPI ISL 561002|B.1.5|Gambia|2020-07-30	Africa|hCoV-19/Senegal/52357/2020|EPI ISL 498240|B.1.5.12|Senegal|2020-06-03	0.0002151706	Africa
Africa|hCoV-19/Gambia/3724/2020|EPI ISL 561003|B.1.5.12|Gambia|2020-07-30	Africa|hCoV-19/Senegal/52357/2020|EPI ISL 498240|B.1.5.12|Senegal|2020-06-03	0.0003182497	Africa
Africa|hCoV-19/Gambia/3725/2020|EPI ISL 561004|B.1.1.293|Gambia|2020-07-30	Africa|hCoV-19/Senegal/52357/2020|EPI ISL 498240|B.1.5.12|Senegal|2020-06-03	0.0006013337	Africa
Africa|hCoV-19/Gambia/3728/2020|EPI ISL 561005|B.1.5|Gambia|2020-07-30	Africa|hCoV-19/Senegal/52357/2020|EPI ISL 498240|B.1.5.12|Senegal|2020-06-03	0.0002905807	Africa
Africa|hCoV-19/Gambia/3729/2020|EPI ISL 561006|B.1.5.12|Gambia|2020-07-30	Africa|hCoV-19/Senegal/52357/2020|EPI ISL 498240|B.1.5.12|Senegal|2020-06-03	0.0002475078	Africa
Africa|hCoV-19/Gambia/3732/2020|EPI ISL 561007|B.1.5|Gambia|2020-07-30	Africa|hCoV-19/Senegal/52357/2020|EPI ISL 498240|B.1.5.12|Senegal|2020-06-03	0.0002152863	Africa
Africa|hCoV-19/Gambia/3735/2020|EPI ISL 561008|B.1.5|Gambia|2020-07-30	Africa|hCoV-19/Senegal/52357/2020|EPI ISL 498240|B.1.5.12|Senegal|2020-06-03	0.0002872327	Africa
Africa|hCoV-19/Gambia/3737/2020|EPI ISL 561009|B.1.1.293|Gambia|2020-07-30	Africa|hCoV-19/Senegal/52357/2020|EPI ISL 498240|B.1.5.12|Senegal|2020-06-03	0.0005305904	Africa
Africa|hCoV-19/Gambia/3741/2020|EPI ISL 561010|B.1.5.12|Gambia|2020-07-30	Africa|hCoV-19/Senegal/52357/2020|EPI ISL 498240|B.1.5.12|Senegal|2020-06-03	0.0002510107	Africa
Africa|hCoV-19/Gambia/3743/2020|EPI ISL 561011|B.1.5.12|Gambia|2020-07-30	Africa|hCoV-19/Senegal/52357/2020|EPI ISL 498240|B.1.5.12|Senegal|2020-06-03	0.0003890035	Africa
Africa|hCoV-19/Gambia/3749/2020|EPI ISL 561012|B.1.5.12|Gambia|2020-07-30	Africa|hCoV-19/Senegal/52357/2020|EPI ISL 498240|B.1.5.12|Senegal|2020-06-03	0.0003182384	Africa
Africa|hCoV-19/Gambia/3761/2020|EPI ISL 561013|B.1.5.12|Gambia|2020-07-30	Africa|hCoV-19/Senegal/52357/2020|EPI ISL 498240|B.1.5.12|Senegal|2020-06-03	0.0003182384	Africa
Africa|hCoV-19/Gambia/3772/2020|EPI ISL 561025|B.1.5|Gambia|2020-07-30	Africa|hCoV-19/Senegal/52357/2020|EPI ISL 498240|B.1.5.12|Senegal|2020-06-03	0.0002177152	Africa
Africa|hCoV-19/Gambia/GC19-015/2020|EPI ISL 428855|B.1.1.8|Gambia|2020-03-17	Africa|hCoV-19/Senegal/52357/2020|EPI ISL 498240|B.1.5.12|Senegal|2020-06-03	0.0004951262	Africa
Africa|hCoV-19/Gambia/GC19-026/2020|EPI ISL 428856|B.6|Gambia|2020-03-21	Africa|hCoV-19/Senegal/52357/2020|EPI ISL 498240|B.1.5.12|Senegal|2020-06-03	0.0006366590	Africa
Africa|hCoV-19/Gambia/GC19-029/2020|EPI ISL 428857|B.1|Gambia|2020-04-20	Africa|hCoV-19/Senegal/52357/2020|EPI ISL 498240|B.1.5.12|Senegal|2020-06-03	0.0004243748	Africa
Africa|hCoV-19/Gambia/GC19-0479/2020|EPI ISL 561015|B.1.1.293|Gambia|2020-04-29	Africa|hCoV-19/Senegal/52357/2020|EPI ISL 498240|B.1.5.12|Senegal|2020-06-03	0.0004750779	Africa
Africa|hCoV-19/Gambia/GC19-0544/2020|EPI ISL 561016|B.1.5|Gambia|2020-05-01	Africa|hCoV-19/Senegal/52357/2020|EPI ISL 498240|B.1.5.12|Senegal|2020-06-03	0.0003269578	Africa
Africa|hCoV-19/Gambia/GC19-1385/2020|EPI ISL 561018|B.1.5|Gambia|2020-05-12	Africa|hCoV-19/Senegal/52357/2020|EPI ISL 498240|B.1.5.12|Senegal|2020-06-03	0.0003304026	Africa
Africa|hCoV-19/Gambia/GC19-1503/2020|EPI ISL 561021|B.1.1|Gambia|2020-05-14	Africa|hCoV-19/Senegal/52357/2020|EPI ISL 498240|B.1.5.12|Senegal|2020-06-03	0.0005659085	Africa
Africa|hCoV-19/Gambia/GC19-1527/2020|EPI ISL 561022|B.1.1.293|Gambia|2020-05-16	Africa|hCoV-19/Senegal/52357/2020|EPI ISL 498240|B.1.5.12|Senegal|2020-06-03	0.0004952019	Africa
Africa|hCoV-19/Gambia/GC19-1533/2020|EPI ISL 561023|B.1.1.264|Gambia|2020-05-16	Africa|hCoV-19/Senegal/52357/2020|EPI ISL 498240|B.1.5.12|Senegal|2020-06-03	0.0005082136	Africa
Africa|hCoV-19/Gambia/GC19-1572/2020|EPI ISL 561014|B.1.1|Gambia|2020-05-20	Africa|hCoV-19/Senegal/52357/2020|EPI ISL 498240|B.1.5.12|Senegal|2020-06-03	0.0004721076	Africa
Africa|hCoV-19/Gambia/GC19-1575/2020|EPI ISL 561026|B.1.1|Gambia|2020-05-20	Africa|hCoV-19/Senegal/52357/2020|EPI ISL 498240|B.1.5.12|Senegal|2020-06-03	0.0004331297	Africa
Africa|hCoV-19/Gambia/GC19-1606/2020|EPI ISL 561027|B.1.1|Gambia|2020-05-20	Africa|hCoV-19/Senegal/52357/2020|EPI ISL 498240|B.1.5.12|Senegal|2020-06-03	0.0005032638	Africa
Africa|hCoV-19/Gambia/GC19-1706/2020|EPI ISL 561028|B.1.5|Gambia|2020-05-22	Africa|hCoV-19/Senegal/52357/2020|EPI ISL 498240|B.1.5.12|Senegal|2020-06-03	0.0003268869	Africa
Africa|hCoV-19/Gambia/GC19-1814/2020|EPI ISL 561032|B.1.5|Gambia|2020-05-28	Africa|hCoV-19/Senegal/52357/2020|EPI ISL 498240|B.1.5.12|Senegal|2020-06-03	0.0003272791	Africa
Africa|hCoV-19/Gambia/GC19-1818/2020|EPI ISL 561034|B.1.1|Gambia|2020-05-28	Africa|hCoV-19/Senegal/52357/2020|EPI ISL 498240|B.1.5.12|Senegal|2020-06-03	0.0005659484	Africa
Africa|hCoV-19/Gambia/GC19-1983/2020|EPI ISL 561038|B.1.1|Gambia|2020-06-07	Africa|hCoV-19/Senegal/52357/2020|EPI ISL 498240|B.1.5.12|Senegal|2020-06-03	0.0005659292	Africa
Africa|hCoV-19/Gambia/GC19-2197/2020|EPI ISL 561040|B.1.292|Gambia|2020-06-26	Africa|hCoV-19/Senegal/52357/2020|EPI ISL 498240|B.1.5.12|Senegal|2020-06-03	0.0004625903	Africa
Africa|hCoV-19/Gambia/GC19-2427/2020|EPI ISL 561105|B.1.1.293|Gambia|2020-07-21	Africa|hCoV-19/Senegal/52357/2020|EPI ISL 498240|B.1.5.12|Senegal|2020-06-03	0.0004952248	Africa
Africa|hCoV-19/Gambia/GC19-2443/2020|EPI ISL 561106|B.1.5|Gambia|2020-07-21	Africa|hCoV-19/Senegal/52357/2020|EPI ISL 498240|B.1.5.12|Senegal|2020-06-03	0.0002910035	Africa
Africa|hCoV-19/Gambia/GC19-2450/2020|EPI ISL 561107|B.1.5.12|Gambia|2020-07-21	Africa|hCoV-19/Senegal/52357/2020|EPI ISL 498240|B.1.5.12|Senegal|2020-06-03	0.0003182536	Africa
Africa|hCoV-19/Gambia/GC19-2459/2020|EPI ISL 561108|B.1.1.293|Gambia|2020-07-21	Africa|hCoV-19/Senegal/52357/2020|EPI ISL 498240|B.1.5.12|Senegal|2020-06-03	0.0004626512	Africa
Africa|hCoV-19/Gambia/GC19-2469/2020|EPI ISL 561109|B.1.5|Gambia|2020-07-21	Africa|hCoV-19/Senegal/52357/2020|EPI ISL 498240|B.1.5.12|Senegal|2020-06-03	0.0002513440	Africa
Africa|hCoV-19/Gambia/GC19-2473/2020|EPI ISL 561110|B.1.5.12|Gambia|2020-07-21	Africa|hCoV-19/Senegal/52357/2020|EPI ISL 498240|B.1.5.12|Senegal|2020-06-03	0.0003536393	Africa
Africa|hCoV-19/Gambia/GC19-2498/2020|EPI ISL 561111|B.1.292|Gambia|2020-07-21	Africa|hCoV-19/Senegal/52357/2020|EPI ISL 498240|B.1.5.12|Senegal|2020-06-03	0.0004951023	Africa
Africa|hCoV-19/Gambia/GC19-2525/2020|EPI ISL 561113|B.1.1.293|Gambia|2020-07-21	Africa|hCoV-19/Senegal/52357/2020|EPI ISL 498240|B.1.5.12|Senegal|2020-06-03	0.0005305285	Africa
Africa|hCoV-19/Gambia/GC19-2526/2020|EPI ISL 561114|B.1.5.12|Gambia|2020-07-21	Africa|hCoV-19/Senegal/52357/2020|EPI ISL 498240|B.1.5.12|Senegal|2020-06-03	0.0003536469	Africa
Africa|hCoV-19/Gambia/GC19-2629/2020|EPI ISL 561123|B.1.5.12|Gambia|2020-07-21	Africa|hCoV-19/Senegal/52357/2020|EPI ISL 498240|B.1.5.12|Senegal|2020-06-03	0.0003202355	Africa
Africa|hCoV-19/Gambia/GC19-2632/2020|EPI ISL 561124|B.1.5.12|Gambia|2020-07-21	Africa|hCoV-19/Senegal/52357/2020|EPI ISL 498240|B.1.5.12|Senegal|2020-06-03	0.0003207262	Africa
Africa|hCoV-19/Gambia/GC19-2638/2020|EPI ISL 561126|B.1.5.12|Gambia|2020-07-21	Africa|hCoV-19/Senegal/52357/2020|EPI ISL 498240|B.1.5.12|Senegal|2020-06-03	0.0002879077	Africa
Africa|hCoV-19/Gambia/GC19-2652/2020|EPI ISL 561128|B.1.5.12|Gambia|2020-07-21	Africa|hCoV-19/Senegal/52357/2020|EPI ISL 498240|B.1.5.12|Senegal|2020-06-03	0.0002122558	Africa
Africa|hCoV-19/Gambia/GC19-2654/2020|EPI ISL 561130|B.1.292|Gambia|2020-07-21	Africa|hCoV-19/Senegal/52357/2020|EPI ISL 498240|B.1.5.12|Senegal|2020-06-03	0.0005305344	Africa
Africa|hCoV-19/Gambia/GC19-2663/2020|EPI ISL 561133|B.1.1.293|Gambia|2020-07-21	Africa|hCoV-19/Senegal/52357/2020|EPI ISL 498240|B.1.5.12|Senegal|2020-06-03	0.0006013061	Africa
Africa|hCoV-19/Gambia/GC19-2707/2020|EPI ISL 561134|B.1.1.293|Gambia|2020-07-21	Africa|hCoV-19/Senegal/52357/2020|EPI ISL 498240|B.1.5.12|Senegal|2020-06-03	0.0005346694	Africa
Africa|hCoV-19/Gambia/GC19-2711/2020|EPI ISL 561135|B.1.5.12|Gambia|2020-07-21	Africa|hCoV-19/Senegal/52357/2020|EPI ISL 498240|B.1.5.12|Senegal|2020-06-03	0.0002828596	Africa
Africa|hCoV-19/Gambia/GC19-2730/2020|EPI ISL 561136|B.1.5.12|Gambia|2020-07-21	Africa|hCoV-19/Senegal/52357/2020|EPI ISL 498240|B.1.5.12|Senegal|2020-06-03	0.0004277002	Africa
Africa|hCoV-19/Gambia/GC19-2731/2020|EPI ISL 561137|B.1.1.293|Gambia|2020-07-21	Africa|hCoV-19/Senegal/52357/2020|EPI ISL 498240|B.1.5.12|Senegal|2020-06-03	0.0005305661	Africa
Africa|hCoV-19/Gambia/GC19-2828/2020|EPI ISL 561150|B.1.361|Gambia|2020-07-24	Africa|hCoV-19/Senegal/52357/2020|EPI ISL 498240|B.1.5.12|Senegal|2020-06-03	0.0004951599	Africa
Africa|hCoV-19/Gambia/GC19-2842/2020|EPI ISL 561151|B.1.1|Gambia|2020-07-24	Africa|hCoV-19/Senegal/52357/2020|EPI ISL 498240|B.1.5.12|Senegal|2020-06-03	0.0006013550	Africa
Africa|hCoV-19/Gambia/GC19-2898/2020|EPI ISL 561153|B.1.5.12|Gambia|2020-07-24	Africa|hCoV-19/Senegal/52357/2020|EPI ISL 498240|B.1.5.12|Senegal|2020-06-03	0.0003182463	Africa
Africa|hCoV-19/Gambia/GC19-2904/2020|EPI ISL 561154|B.1.1|Gambia|2020-07-24	Africa|hCoV-19/Senegal/52357/2020|EPI ISL 498240|B.1.5.12|Senegal|2020-06-03	0.0006013337	Africa
Africa|hCoV-19/Gambia/GC19-2947/2020|EPI ISL 561155|B.1.5.12|Gambia|2020-07-24	Africa|hCoV-19/Senegal/52357/2020|EPI ISL 498240|B.1.5.12|Senegal|2020-06-03	0.0003182384	Africa
Africa|hCoV-19/Gambia/GC19-2973/2020|EPI ISL 561156|B.1.1.293|Gambia|2020-07-24	Africa|hCoV-19/Senegal/52357/2020|EPI ISL 498240|B.1.5.12|Senegal|2020-06-03	0.0005305285	Africa
Africa|hCoV-19/Gambia/GC19-2977/2020|EPI ISL 561157|B.1.1.293|Gambia|2020-07-24	Africa|hCoV-19/Senegal/52357/2020|EPI ISL 498240|B.1.5.12|Senegal|2020-06-03	0.0005305285	Africa
Africa|hCoV-19/Gambia/GC19-2985/2020|EPI ISL 561158|B.1.5.12|Gambia|2020-07-24	Africa|hCoV-19/Senegal/52357/2020|EPI ISL 498240|B.1.5.12|Senegal|2020-06-03	0.0002121357	Africa
Africa|hCoV-19/Gambia/GC19-2991/2020|EPI ISL 561159|B.1.1|Gambia|2020-07-24	Africa|hCoV-19/Senegal/52357/2020|EPI ISL 498240|B.1.5.12|Senegal|2020-06-03	0.0004598256	Africa
Africa|hCoV-19/Gambia/GC19-3064/2020|EPI ISL 561160|B.1.1|Gambia|2020-07-25	Africa|hCoV-19/Senegal/52357/2020|EPI ISL 498240|B.1.5.12|Senegal|2020-06-03	0.0006013550	Africa
Africa|hCoV-19/Gambia/GC19-3065/2020|EPI ISL 561161|B.1.5.12|Gambia|2020-07-25	Africa|hCoV-19/Senegal/52357/2020|EPI ISL 498240|B.1.5.12|Senegal|2020-06-03	0.0003581347	Africa
Africa|hCoV-19/Gambia/GC19-3081/2020|EPI ISL 561162|B.1.1|Gambia|2020-07-25	Africa|hCoV-19/Senegal/52357/2020|EPI ISL 498240|B.1.5.12|Senegal|2020-06-03	0.0006013548	Africa
Africa|hCoV-19/Gambia/GC19-3085/2020|EPI ISL 561163|B.1.1.293|Gambia|2020-07-25	Africa|hCoV-19/Senegal/52357/2020|EPI ISL 498240|B.1.5.12|Senegal|2020-06-03	0.0004634031	Africa
Africa|hCoV-19/Gambia/GC19-3087/2020|EPI ISL 561041|B.1.292|Gambia|2020-07-25	Africa|hCoV-19/Senegal/52357/2020|EPI ISL 498240|B.1.5.12|Senegal|2020-06-03	0.0005304781	Africa
Africa|hCoV-19/Gambia/GC19-3099/2020|EPI ISL 561164|B.1.1.242|Gambia|2020-07-25	Africa|hCoV-19/Senegal/52357/2020|EPI ISL 498240|B.1.5.12|Senegal|2020-06-03	0.0006013147	Africa
Africa|hCoV-19/Gambia/GC19-3110/2020|EPI ISL 561165|B.1.1.293|Gambia|2020-07-25	Africa|hCoV-19/Senegal/52357/2020|EPI ISL 498240|B.1.5.12|Senegal|2020-06-03	0.0005659291	Africa
Africa|hCoV-19/Gambia/GC19-3112/2020|EPI ISL 561166|B.1|Gambia|2020-07-25	Africa|hCoV-19/Senegal/52357/2020|EPI ISL 498240|B.1.5.12|Senegal|2020-06-03	0.0005658632	Africa
Africa|hCoV-19/Gambia/GC19-3113/2020|EPI ISL 561167|B.1.1.293|Gambia|2020-07-25	Africa|hCoV-19/Senegal/52357/2020|EPI ISL 498240|B.1.5.12|Senegal|2020-06-03	0.0005305285	Africa
Africa|hCoV-19/Gambia/GC19-3114/2020|EPI ISL 561168|B.1.1|Gambia|2020-07-25	Africa|hCoV-19/Senegal/52357/2020|EPI ISL 498240|B.1.5.12|Senegal|2020-06-03	0.0006013337	Africa
Africa|hCoV-19/Gambia/GC19-3135/2020|EPI ISL 561169|B.1.5.12|Gambia|2020-07-27	Africa|hCoV-19/Senegal/52357/2020|EPI ISL 498240|B.1.5.12|Senegal|2020-06-03	0.0002137984	Africa
Africa|hCoV-19/Gambia/GC19-3140/2020|EPI ISL 561042|B.1.5.12|Gambia|2020-07-27	Africa|hCoV-19/Senegal/52357/2020|EPI ISL 498240|B.1.5.12|Senegal|2020-06-03	0.0003890296	Africa
Africa|hCoV-19/Gambia/GC19-3145/2020|EPI ISL 561170|B.1.1|Gambia|2020-07-27	Africa|hCoV-19/Senegal/52357/2020|EPI ISL 498240|B.1.5.12|Senegal|2020-06-03	0.0006013550	Africa
Africa|hCoV-19/Gambia/GC19-3146/2020|EPI ISL 561171|B.1.5.12|Gambia|2020-07-27	Africa|hCoV-19/Senegal/52357/2020|EPI ISL 498240|B.1.5.12|Senegal|2020-06-03	0.0002495257	Africa
Africa|hCoV-19/Gambia/GC19-3165/2020|EPI ISL 561043|B.1.1.293|Gambia|2020-07-27	Africa|hCoV-19/Senegal/52357/2020|EPI ISL 498240|B.1.5.12|Senegal|2020-06-03	0.0005305286	Africa
Africa|hCoV-19/Gambia/GC19-3166/2020|EPI ISL 561044|B.1.5.12|Gambia|2020-07-27	Africa|hCoV-19/Senegal/52357/2020|EPI ISL 498240|B.1.5.12|Senegal|2020-06-03	0.0002137908	Africa
Africa|hCoV-19/Gambia/GC19-3189/2020|EPI ISL 561045|B.1.5|Gambia|2020-07-27	Africa|hCoV-19/Senegal/52357/2020|EPI ISL 498240|B.1.5.12|Senegal|2020-06-03	0.0003599395	Africa
Africa|hCoV-19/Gambia/GC19-3192/2020|EPI ISL 561046|B.1.5|Gambia|2020-07-27	Africa|hCoV-19/Senegal/52357/2020|EPI ISL 498240|B.1.5.12|Senegal|2020-06-03	0.0003921080	Africa
Africa|hCoV-19/Gambia/GC19-3193/2020|EPI ISL 561047|B.1.5.12|Gambia|2020-07-27	Africa|hCoV-19/Senegal/52357/2020|EPI ISL 498240|B.1.5.12|Senegal|2020-06-03	0.0002137832	Africa
Africa|hCoV-19/Gambia/GC19-3208/2020|EPI ISL 561048|B.1.5.12|Gambia|2020-07-27	Africa|hCoV-19/Senegal/52357/2020|EPI ISL 498240|B.1.5.12|Senegal|2020-06-03	0.0002851072	Africa
Africa|hCoV-19/Gambia/GC19-3209/2020|EPI ISL 561049|B.1.5.12|Gambia|2020-07-27	Africa|hCoV-19/Senegal/52357/2020|EPI ISL 498240|B.1.5.12|Senegal|2020-06-03	0.0002138136	Africa
Africa|hCoV-19/Gambia/GC19-3210/2020|EPI ISL 561050|B.1.5.12|Gambia|2020-07-27	Africa|hCoV-19/Senegal/52357/2020|EPI ISL 498240|B.1.5.12|Senegal|2020-06-03	0.0003239183	Africa
Africa|hCoV-19/Gambia/GC19-3214/2020|EPI ISL 561051|B.1.1.293|Gambia|2020-07-27	Africa|hCoV-19/Senegal/52357/2020|EPI ISL 498240|B.1.5.12|Senegal|2020-06-03	0.0004277474	Africa
Africa|hCoV-19/Gambia/GC19-3219/2020|EPI ISL 561052|B.1.5.12|Gambia|2020-07-27	Africa|hCoV-19/Senegal/52357/2020|EPI ISL 498240|B.1.5.12|Senegal|2020-06-03	0.0002121657	Africa
Africa|hCoV-19/Gambia/GC19-3246/2020|EPI ISL 561053|B.1.5.12|Gambia|2020-07-27	Africa|hCoV-19/Senegal/52357/2020|EPI ISL 498240|B.1.5.12|Senegal|2020-06-03	0.0002494572	Africa
Africa|hCoV-19/Gambia/GC19-3255/2020|EPI ISL 561054|B.1.177|Gambia|2020-07-27	Africa|hCoV-19/Senegal/52357/2020|EPI ISL 498240|B.1.5.12|Senegal|2020-06-03	0.0003564463	Africa
Africa|hCoV-19/Gambia/GC19-3266/2020|EPI ISL 561055|B.1.5|Gambia|2020-07-27	Africa|hCoV-19/Senegal/52357/2020|EPI ISL 498240|B.1.5.12|Senegal|2020-06-03	0.0003207719	Africa
Africa|hCoV-19/Gambia/GC19-3267/2020|EPI ISL 561056|B.1.5.12|Gambia|2020-07-27	Africa|hCoV-19/Senegal/52357/2020|EPI ISL 498240|B.1.5.12|Senegal|2020-06-03	0.0002138213	Africa
Africa|hCoV-19/Gambia/GC19-3278/2020|EPI ISL 561058|B.1.5.12|Gambia|2020-07-27	Africa|hCoV-19/Senegal/52357/2020|EPI ISL 498240|B.1.5.12|Senegal|2020-06-03	0.0002137908	Africa
Africa|hCoV-19/Gambia/GC19-3301/2020|EPI ISL 561059|B.1.5.12|Gambia|2020-07-27	Africa|hCoV-19/Senegal/52357/2020|EPI ISL 498240|B.1.5.12|Senegal|2020-06-03	0.0002138136	Africa
Africa|hCoV-19/Gambia/GC19-3317/2020|EPI ISL 561060|B.1.5|Gambia|2020-07-27	Africa|hCoV-19/Senegal/52357/2020|EPI ISL 498240|B.1.5.12|Senegal|2020-06-03	0.0003891177	Africa
Africa|hCoV-19/Gambia/GC19-3323/2020|EPI ISL 561061|B.1.5|Gambia|2020-07-27	Africa|hCoV-19/Senegal/52357/2020|EPI ISL 498240|B.1.5.12|Senegal|2020-06-03	0.0003564627	Africa
Africa|hCoV-19/Gambia/GC19-3358/2020|EPI ISL 561062|B.1.1.293|Gambia|2020-07-27	Africa|hCoV-19/Senegal/52357/2020|EPI ISL 498240|B.1.5.12|Senegal|2020-06-03	0.0006367200	Africa
Africa|hCoV-19/Gambia/GC19-3365/2020|EPI ISL 561063|B.1.5.12|Gambia|2020-07-27	Africa|hCoV-19/Senegal/52357/2020|EPI ISL 498240|B.1.5.12|Senegal|2020-06-03	0.0002850971	Africa
Africa|hCoV-19/Gambia/GC19-3373/2020|EPI ISL 561064|B.1.5|Gambia|2020-07-27	Africa|hCoV-19/Senegal/52357/2020|EPI ISL 498240|B.1.5.12|Senegal|2020-06-03	0.0003207719	Africa
Africa|hCoV-19/Gambia/GC19-3374/2020|EPI ISL 561065|B.1.5.12|Gambia|2020-07-27	Africa|hCoV-19/Senegal/52357/2020|EPI ISL 498240|B.1.5.12|Senegal|2020-06-03	0.0002850666	Africa
Africa|hCoV-19/Gambia/GC19-3375/2020|EPI ISL 561066|B.1.5.12|Gambia|2020-07-27	Africa|hCoV-19/Senegal/52357/2020|EPI ISL 498240|B.1.5.12|Senegal|2020-06-03	0.0002494341	Africa
Africa|hCoV-19/Gambia/GC19-3380/2020|EPI ISL 561067|B.1.5.12|Gambia|2020-07-27	Africa|hCoV-19/Senegal/52357/2020|EPI ISL 498240|B.1.5.12|Senegal|2020-06-03	0.0002138060	Africa
Africa|hCoV-19/Gambia/GC19-3381/2020|EPI ISL 561068|B.1.5.12|Gambia|2020-07-27	Africa|hCoV-19/Senegal/52357/2020|EPI ISL 498240|B.1.5.12|Senegal|2020-06-03	0.0003536233	Africa
Africa|hCoV-19/Gambia/GC19-3396/2020|EPI ISL 561069|B.1.5.12|Gambia|2020-07-27	Africa|hCoV-19/Senegal/52357/2020|EPI ISL 498240|B.1.5.12|Senegal|2020-06-03	0.0003536232	Africa
Africa|hCoV-19/Gambia/GC19-3398/2020|EPI ISL 561070|B.1.1.242|Gambia|2020-07-27	Africa|hCoV-19/Senegal/52357/2020|EPI ISL 498240|B.1.5.12|Senegal|2020-06-03	0.0007074816	Africa
Africa|hCoV-19/Gambia/GC19-3399/2020|EPI ISL 561172|B.1.5|Gambia|2020-07-27	Africa|hCoV-19/Senegal/52357/2020|EPI ISL 498240|B.1.5.12|Senegal|2020-06-03	0.0004244498	Africa
Africa|hCoV-19/Gambia/GC19-3400/2020|EPI ISL 561173|B.1.5|Gambia|2020-07-27	Africa|hCoV-19/Senegal/52357/2020|EPI ISL 498240|B.1.5.12|Senegal|2020-06-03	0.0004244109	Africa
Africa|hCoV-19/Gambia/GC19-3407/2020|EPI ISL 561174|B.1.1.242|Gambia|2020-07-27	Africa|hCoV-19/Senegal/52357/2020|EPI ISL 498240|B.1.5.12|Senegal|2020-06-03	0.0004598110	Africa
Africa|hCoV-19/Gambia/GC19-3411/2020|EPI ISL 561175|B.1.5.12|Gambia|2020-07-27	Africa|hCoV-19/Senegal/52357/2020|EPI ISL 498240|B.1.5.12|Senegal|2020-06-03	0.0002869404	Africa
Africa|hCoV-19/Gambia/GC19-3418/2020|EPI ISL 561176|B.1.1.242|Gambia|2020-07-27	Africa|hCoV-19/Senegal/52357/2020|EPI ISL 498240|B.1.5.12|Senegal|2020-06-03	0.0005305420	Africa
Africa|hCoV-19/Gambia/GC19-3429/2020|EPI ISL 561178|B.1.5.12|Gambia|2020-07-27	Africa|hCoV-19/Senegal/52357/2020|EPI ISL 498240|B.1.5.12|Senegal|2020-06-03	0.0002121357	Africa
Africa|hCoV-19/Gambia/GC19-3432/2020|EPI ISL 561179|B.1.5.12|Gambia|2020-07-27	Africa|hCoV-19/Senegal/52357/2020|EPI ISL 498240|B.1.5.12|Senegal|2020-06-03	0.0003920838	Africa
Africa|hCoV-19/Gambia/GC19-3438/2020|EPI ISL 561180|B.1.5.12|Gambia|2020-07-27	Africa|hCoV-19/Senegal/52357/2020|EPI ISL 498240|B.1.5.12|Senegal|2020-06-03	0.0003536445	Africa
Africa|hCoV-19/Gambia/GC19-3445/2020|EPI ISL 561181|B.1.5.12|Gambia|2020-07-27	Africa|hCoV-19/Senegal/52357/2020|EPI ISL 498240|B.1.5.12|Senegal|2020-06-03	0.0004243659	Africa
Africa|hCoV-19/Gambia/GC19-3448/2020|EPI ISL 561183|B.1.5|Gambia|2020-07-27	Africa|hCoV-19/Senegal/52357/2020|EPI ISL 498240|B.1.5.12|Senegal|2020-06-03	0.0002854355	Africa
Africa|hCoV-19/Gambia/GC19-3497/2020|EPI ISL 561184|B.1.5.12|Gambia|2020-07-27	Africa|hCoV-19/Senegal/52357/2020|EPI ISL 498240|B.1.5.12|Senegal|2020-06-03	0.0003535982	Africa
Africa|hCoV-19/Gambia/GC19-3503/2020|EPI ISL 561186|B.1.5.12|Gambia|2020-07-27	Africa|hCoV-19/Senegal/52357/2020|EPI ISL 498240|B.1.5.12|Senegal|2020-06-03	0.0002510134	Africa
Africa|hCoV-19/Gambia/GC19-3504/2020|EPI ISL 561187|B.1.5.12|Gambia|2020-07-27	Africa|hCoV-19/Senegal/52357/2020|EPI ISL 498240|B.1.5.12|Senegal|2020-06-03	0.0003207376	Africa
Africa|hCoV-19/Gambia/GC19-3505/2020|EPI ISL 561188|B.1.5.12|Gambia|2020-07-27	Africa|hCoV-19/Senegal/52357/2020|EPI ISL 498240|B.1.5.12|Senegal|2020-06-03	0.0002828837	Africa
Africa|hCoV-19/Gambia/GC19-3529/2020|EPI ISL 561191|B.1.5.12|Gambia|2020-07-27	Africa|hCoV-19/Senegal/52357/2020|EPI ISL 498240|B.1.5.12|Senegal|2020-06-03	0.0003536320	Africa
Africa|hCoV-19/Gambia/GC19-3530/2020|EPI ISL 561192|B.1.5.12|Gambia|2020-07-27	Africa|hCoV-19/Senegal/52357/2020|EPI ISL 498240|B.1.5.12|Senegal|2020-06-03	0.0002513323	Africa
Africa|hCoV-19/Gambia/GC19-3533/2020|EPI ISL 561193|B.1.1.293|Gambia|2020-07-27	Africa|hCoV-19/Senegal/52357/2020|EPI ISL 498240|B.1.5.12|Senegal|2020-06-03	0.0005659229	Africa
Africa|hCoV-19/Gambia/GC19-3535/2020|EPI ISL 561194|B.1.1.242|Gambia|2020-07-27	Africa|hCoV-19/Senegal/52357/2020|EPI ISL 498240|B.1.5.12|Senegal|2020-06-03	0.0006367289	Africa
Africa|hCoV-19/Gambia/GC19-3550/2020|EPI ISL 561195|B.1.5.12|Gambia|2020-07-27	Africa|hCoV-19/Senegal/52357/2020|EPI ISL 498240|B.1.5.12|Senegal|2020-06-03	0.0003182575	Africa
Africa|hCoV-19/Gambia/GC19-3565/2020|EPI ISL 561196|B.1.5.12|Gambia|2020-07-27	Africa|hCoV-19/Senegal/52357/2020|EPI ISL 498240|B.1.5.12|Senegal|2020-06-03	0.0002474969	Africa
Africa|hCoV-19/Gambia/GC19-3578/2020|EPI ISL 561197|B.1.5.12|Gambia|2020-07-27	Africa|hCoV-19/Senegal/52357/2020|EPI ISL 498240|B.1.5.12|Senegal|2020-06-03	0.0002829995	Africa
Africa|hCoV-19/Gambia/GC19-3629/2020|EPI ISL 561199|B.1.5.12|Gambia|2020-07-27	Africa|hCoV-19/Senegal/52357/2020|EPI ISL 498240|B.1.5.12|Senegal|2020-06-03	0.0003890116	Africa
Africa|hCoV-19/Gambia/GC19-3656/2020|EPI ISL 561201|B.1.5.12|Gambia|2020-07-27	Africa|hCoV-19/Senegal/52357/2020|EPI ISL 498240|B.1.5.12|Senegal|2020-06-03	0.0002828896	Africa
Africa|hCoV-19/Gambia/GC19-3659/2020|EPI ISL 561202|B.1.1|Gambia|2020-07-27	Africa|hCoV-19/Senegal/52357/2020|EPI ISL 498240|B.1.5.12|Senegal|2020-06-03	0.0004598142	Africa
Africa|hCoV-19/Gambia/GC19-3666/2020|EPI ISL 561204|B.1.5.12|Gambia|2020-07-27	Africa|hCoV-19/Senegal/52357/2020|EPI ISL 498240|B.1.5.12|Senegal|2020-06-03	0.0003558375	Africa
Africa|hCoV-19/Gambia/GC19-3769/2020|EPI ISL 561072|B.1.292|Gambia|2020-07-27	Africa|hCoV-19/Senegal/52357/2020|EPI ISL 498240|B.1.5.12|Senegal|2020-06-03	0.0005021024	Africa
Africa|hCoV-19/Gambia/GC19-3773/2020|EPI ISL 561073|B.1.5.12|Gambia|2020-07-27	Africa|hCoV-19/Senegal/52357/2020|EPI ISL 498240|B.1.5.12|Senegal|2020-06-03	0.0003536233	Africa
Africa|hCoV-19/Gambia/GC19-3774/2020|EPI ISL 561074|B.1.5.12|Gambia|2020-07-27	Africa|hCoV-19/Senegal/52357/2020|EPI ISL 498240|B.1.5.12|Senegal|2020-06-03	0.0003182541	Africa
Africa|hCoV-19/Gambia/GC19-3794/2020|EPI ISL 561078|B.1.5.12|Gambia|2020-07-27	Africa|hCoV-19/Senegal/52357/2020|EPI ISL 498240|B.1.5.12|Senegal|2020-06-03	0.0003227385	Africa
Africa|hCoV-19/Gambia/GC19-3796/2020|EPI ISL 561079|B.1.5.12|Gambia|2020-07-27	Africa|hCoV-19/Senegal/52357/2020|EPI ISL 498240|B.1.5.12|Senegal|2020-06-03	0.0003536058	Africa
Africa|hCoV-19/Gambia/GC19-3798/2020|EPI ISL 561080|B.1.1.242|Gambia|2020-07-27	Africa|hCoV-19/Senegal/52357/2020|EPI ISL 498240|B.1.5.12|Senegal|2020-06-03	0.0006790025	Africa
Africa|hCoV-19/Gambia/GC19-3799/2020|EPI ISL 561081|B.1.1.242|Gambia|2020-07-27	Africa|hCoV-19/Senegal/52357/2020|EPI ISL 498240|B.1.5.12|Senegal|2020-06-03	0.0006720627	Africa
Africa|hCoV-19/Gambia/GC19-3802/2020|EPI ISL 561082|B.1.5.12|Gambia|2020-07-27	Africa|hCoV-19/Senegal/52357/2020|EPI ISL 498240|B.1.5.12|Senegal|2020-06-03	0.0003535895	Africa
Africa|hCoV-19/Gambia/GC19-3805/2020|EPI ISL 561083|B.1.5.12|Gambia|2020-07-27	Africa|hCoV-19/Senegal/52357/2020|EPI ISL 498240|B.1.5.12|Senegal|2020-06-03	0.0003182463	Africa
Africa|hCoV-19/Gambia/GC19-3806/2020|EPI ISL 561084|B.1.1.293|Gambia|2020-07-27	Africa|hCoV-19/Senegal/52357/2020|EPI ISL 498240|B.1.5.12|Senegal|2020-06-03	0.0005659351	Africa
Africa|hCoV-19/Gambia/GC19-3807/2020|EPI ISL 561085|B.1.1.293|Gambia|2020-07-27	Africa|hCoV-19/Senegal/52357/2020|EPI ISL 498240|B.1.5.12|Senegal|2020-06-03	0.0006013676	Africa
Africa|hCoV-19/Gambia/GC19-3812/2020|EPI ISL 561086|B.1.1.293|Gambia|2020-07-27	Africa|hCoV-19/Senegal/52357/2020|EPI ISL 498240|B.1.5.12|Senegal|2020-06-03	0.0006026463	Africa
Africa|hCoV-19/Gambia/GC19-3813/2020|EPI ISL 561087|B.1.1.293|Gambia|2020-07-27	Africa|hCoV-19/Senegal/52357/2020|EPI ISL 498240|B.1.5.12|Senegal|2020-06-03	0.0006013462	Africa
Africa|hCoV-19/Gambia/GC19-3814/2020|EPI ISL 561088|B.1|Gambia|2020-07-27	Africa|hCoV-19/Senegal/52357/2020|EPI ISL 498240|B.1.5.12|Senegal|2020-06-03	0.0006013167	Africa
Africa|hCoV-19/Gambia/GC19-3816/2020|EPI ISL 561089|B.1.1.293|Gambia|2020-07-27	Africa|hCoV-19/Senegal/52357/2020|EPI ISL 498240|B.1.5.12|Senegal|2020-06-03	0.0004633701	Africa
Africa|hCoV-19/Gambia/GC19-3818/2020|EPI ISL 561090|B.1.1.293|Gambia|2020-07-27	Africa|hCoV-19/Senegal/52357/2020|EPI ISL 498240|B.1.5.12|Senegal|2020-06-03	0.0006367200	Africa
Africa|hCoV-19/Gambia/GC19-3820/2020|EPI ISL 561091|B.1.1.293|Gambia|2020-07-27	Africa|hCoV-19/Senegal/52357/2020|EPI ISL 498240|B.1.5.12|Senegal|2020-06-03	0.0006013464	Africa
Africa|hCoV-19/Gambia/GC19-3821/2020|EPI ISL 561092|B.1.5.12|Gambia|2020-07-27	Africa|hCoV-19/Senegal/52357/2020|EPI ISL 498240|B.1.5.12|Senegal|2020-06-03	0.0003231241	Africa
Africa|hCoV-19/Gambia/GC19-3822/2020|EPI ISL 561093|B.1.5.12|Gambia|2020-07-27	Africa|hCoV-19/Senegal/52357/2020|EPI ISL 498240|B.1.5.12|Senegal|2020-06-03	0.0003536231	Africa
Africa|hCoV-19/Gambia/GC19-3823/2020|EPI ISL 561094|B.1.5.12|Gambia|2020-07-27	Africa|hCoV-19/Senegal/52357/2020|EPI ISL 498240|B.1.5.12|Senegal|2020-06-03	0.0004276759	Africa
Africa|hCoV-19/Gambia/GC19-3835/2020|EPI ISL 561096|B.1.1.293|Gambia|2020-07-27	Africa|hCoV-19/Senegal/52357/2020|EPI ISL 498240|B.1.5.12|Senegal|2020-06-03	0.0005659551	Africa
Africa|hCoV-19/Gambia/GC19-3836/2020|EPI ISL 561097|B.1.5.12|Gambia|2020-07-27	Africa|hCoV-19/Senegal/52357/2020|EPI ISL 498240|B.1.5.12|Senegal|2020-06-03	0.0002828666	Africa
Africa|hCoV-19/Gambia/GC19-3839/2020|EPI ISL 561098|B.1.5.12|Gambia|2020-07-27	Africa|hCoV-19/Senegal/52357/2020|EPI ISL 498240|B.1.5.12|Senegal|2020-06-03	0.0003536232	Africa
Africa|hCoV-19/Gambia/GC19-3842/2020|EPI ISL 561099|B.1.1.293|Gambia|2020-07-27	Africa|hCoV-19/Senegal/52357/2020|EPI ISL 498240|B.1.5.12|Senegal|2020-06-03	0.0006367332	Africa
Africa|hCoV-19/Gambia/GC19-3846/2020|EPI ISL 561100|B.1.1.293|Gambia|2020-07-27	Africa|hCoV-19/Senegal/52357/2020|EPI ISL 498240|B.1.5.12|Senegal|2020-06-03	0.0006013464	Africa
Africa|hCoV-19/Gambia/GC19-3852/2020|EPI ISL 561101|B.1.5.12|Gambia|2020-07-27	Africa|hCoV-19/Senegal/52357/2020|EPI ISL 498240|B.1.5.12|Senegal|2020-06-03	0.0003586356	Africa
Africa|hCoV-19/Gambia/GC19-3854/2020|EPI ISL 561102|B.1.1.293|Gambia|2020-07-27	Africa|hCoV-19/Senegal/52357/2020|EPI ISL 498240|B.1.5.12|Senegal|2020-06-03	0.0006367333	Africa
Africa|hCoV-19/Gambia/GC192573/2020|EPI ISL 561115|B.1.5.12|Gambia|2020-07-21	Africa|hCoV-19/Senegal/52357/2020|EPI ISL 498240|B.1.5.12|Senegal|2020-06-03	0.0003536395	Africa
Africa|hCoV-19/Gambia/GC192576/2020|EPI ISL 561117|B.1.5.12|Gambia|2020-07-21	Africa|hCoV-19/Senegal/52357/2020|EPI ISL 498240|B.1.5.12|Senegal|2020-06-03	0.0002846608	Africa
Africa|hCoV-19/Gambia/GC192579/2020|EPI ISL 561118|B.1.5.12|Gambia|2020-07-21	Africa|hCoV-19/Senegal/52357/2020|EPI ISL 498240|B.1.5.12|Senegal|2020-06-03	0.0002854327	Africa
Africa|hCoV-19/Gambia/GC192602/2020|EPI ISL 561120|B.1.1.293|Gambia|2020-07-21	Africa|hCoV-19/Senegal/52357/2020|EPI ISL 498240|B.1.5.12|Senegal|2020-06-03	0.0006721079	Africa
Africa|hCoV-19/Gambia/GC192610/2020|EPI ISL 561121|B.1.1.293|Gambia|2020-07-21	Africa|hCoV-19/Senegal/52357/2020|EPI ISL 498240|B.1.5.12|Senegal|2020-06-03	0.0006721074	Africa
Africa|hCoV-19/Gambia/GC192751/2020|EPI ISL 561138|B.1.5.12|Gambia|2020-07-21	Africa|hCoV-19/Senegal/52357/2020|EPI ISL 498240|B.1.5.12|Senegal|2020-06-03	0.0003890199	Africa
Africa|hCoV-19/Gambia/GC192756/2020|EPI ISL 561139|B.1.5.12|Gambia|2020-07-22	Africa|hCoV-19/Senegal/52357/2020|EPI ISL 498240|B.1.5.12|Senegal|2020-06-03	0.0003182541	Africa
Africa|hCoV-19/Gambia/GC192772/2020|EPI ISL 561140|B.1.1|Gambia|2020-07-22	Africa|hCoV-19/Senegal/52357/2020|EPI ISL 498240|B.1.5.12|Senegal|2020-06-03	0.0006013337	Africa
Africa|hCoV-19/Gambia/GC192778/2020|EPI ISL 561141|B.1.1|Gambia|2020-07-22	Africa|hCoV-19/Senegal/52357/2020|EPI ISL 498240|B.1.5.12|Senegal|2020-06-03	0.0004951898	Africa
Africa|hCoV-19/Gambia/GC192781/2020|EPI ISL 561142|B.1.5.12|Gambia|2020-07-22	Africa|hCoV-19/Senegal/52357/2020|EPI ISL 498240|B.1.5.12|Senegal|2020-06-03	0.0003536233	Africa
Africa|hCoV-19/Gambia/GC192782/2020|EPI ISL 561143|B.1.5.12|Gambia|2020-07-22	Africa|hCoV-19/Senegal/52357/2020|EPI ISL 498240|B.1.5.12|Senegal|2020-06-03	0.0003536320	Africa
Africa|hCoV-19/Gambia/GC192786/2020|EPI ISL 561144|B.1.1.293|Gambia|2020-07-22	Africa|hCoV-19/Senegal/52357/2020|EPI ISL 498240|B.1.5.12|Senegal|2020-06-03	0.0005659350	Africa
Africa|hCoV-19/Gambia/GC192789/2020|EPI ISL 561145|B.1|Gambia|2020-07-22	Africa|hCoV-19/Senegal/52357/2020|EPI ISL 498240|B.1.5.12|Senegal|2020-06-03	0.0004950970	Africa
Africa|hCoV-19/Gambia/GC192811/2020|EPI ISL 561147|B.1.5.12|Gambia|2020-07-22	Africa|hCoV-19/Senegal/52357/2020|EPI ISL 498240|B.1.5.12|Senegal|2020-06-03	0.0003229122	Africa
Africa|hCoV-19/Gambia/GC192812/2020|EPI ISL 561148|B.1.1.293|Gambia|2020-07-22	Africa|hCoV-19/Senegal/52357/2020|EPI ISL 498240|B.1.5.12|Senegal|2020-06-03	0.0005305287	Africa
Africa|hCoV-19/Gambia/NPHL-038/2020|EPI ISL 561205|B.1.1|Gambia|2020	Africa|hCoV-19/Senegal/52357/2020|EPI ISL 498240|B.1.5.12|Senegal|2020-06-03	0.0006367356	Africa
Africa|hCoV-19/Gambia/NPHL-061/2020|EPI ISL 561206|B.1.5.12|Gambia|2020	Africa|hCoV-19/Senegal/52357/2020|EPI ISL 498240|B.1.5.12|Senegal|2020-06-03	0.0004243764	Africa
Africa|hCoV-19/Gambia/NPHL-1168/2020|EPI ISL 561212|B.1.5.12|Gambia|2020-06-27	Africa|hCoV-19/Senegal/52357/2020|EPI ISL 498240|B.1.5.12|Senegal|2020-06-03	0.0004244032	Africa
Africa|hCoV-19/Gambia/NPHL-1208/2020|EPI ISL 561213|B.1.5.12|Gambia|2020-06-30	Africa|hCoV-19/Senegal/52357/2020|EPI ISL 498240|B.1.5.12|Senegal|2020-06-03	0.0002501525	Africa
Africa|hCoV-19/Gambia/NPHL-1209/2020|EPI ISL 561214|B.1.5.12|Gambia|2020-06-30	Africa|hCoV-19/Senegal/52357/2020|EPI ISL 498240|B.1.5.12|Senegal|2020-06-03	0.0002157353	Africa
Africa|hCoV-19/Gambia/NPHL-1212/2020|EPI ISL 561215|B.1.5.12|Gambia|2020-06-30	Africa|hCoV-19/Senegal/52357/2020|EPI ISL 498240|B.1.5.12|Senegal|2020-06-03	0.0002828598	Africa
Africa|hCoV-19/Gambia/NPHL-1224/2020|EPI ISL 561217|B.1.1.293|Gambia|2020-06-30	Africa|hCoV-19/Senegal/52357/2020|EPI ISL 498240|B.1.5.12|Senegal|2020-06-03	0.0004750257	Africa
Africa|hCoV-19/Gambia/NPHL-1230/2020|EPI ISL 561218|B.1.5|Gambia|2020-06-30	Africa|hCoV-19/Senegal/52357/2020|EPI ISL 498240|B.1.5.12|Senegal|2020-06-03	0.0002143856	Africa
Africa|hCoV-19/Gambia/NPHL-1248/2020|EPI ISL 561222|B.1.5|Gambia|2020-07-01	Africa|hCoV-19/Senegal/52357/2020|EPI ISL 498240|B.1.5.12|Senegal|2020-06-03	0.0002501052	Africa
Africa|hCoV-19/Gambia/NPHL-1258/2020|EPI ISL 561223|B.1.292|Gambia|2020-07-02	Africa|hCoV-19/Senegal/52357/2020|EPI ISL 498240|B.1.5.12|Senegal|2020-06-03	0.0004597284	Africa
Africa|hCoV-19/Gambia/NPHL-1422/2020|EPI ISL 561228|B.1.5|Gambia|2020-07-04	Africa|hCoV-19/Senegal/52357/2020|EPI ISL 498240|B.1.5.12|Senegal|2020-06-03	0.0003272553	Africa
Africa|hCoV-19/Gambia/NPHL-1424/2020|EPI ISL 561229|B.1.292|Gambia|2020-07-04	Africa|hCoV-19/Senegal/52357/2020|EPI ISL 498240|B.1.5.12|Senegal|2020-06-03	0.0004598738	Africa
Africa|hCoV-19/Gambia/NPHL-1446/2020|EPI ISL 561230|B.1.5|Gambia|2020-07-04	Africa|hCoV-19/Senegal/52357/2020|EPI ISL 498240|B.1.5.12|Senegal|2020-06-03	0.0002501052	Africa
Africa|hCoV-19/Gambia/NPHL-1477/2020|EPI ISL 561231|B.1.5|Gambia|2020	Africa|hCoV-19/Senegal/52357/2020|EPI ISL 498240|B.1.5.12|Senegal|2020-06-03	0.0002532074	Africa
Africa|hCoV-19/Gambia/NPHL-1514/2020|EPI ISL 561232|B.1.1|Gambia|2020	Africa|hCoV-19/Senegal/52357/2020|EPI ISL 498240|B.1.5.12|Senegal|2020-06-03	0.0005659088	Africa
Africa|hCoV-19/Gambia/NPHL-1641/2020|EPI ISL 561235|B.1.292|Gambia|2020-07-31	Africa|hCoV-19/Senegal/52357/2020|EPI ISL 498240|B.1.5.12|Senegal|2020-06-03	0.0005081087	Africa
Africa|hCoV-19/Gambia/NPHL-1645/2020|EPI ISL 561236|B.1.1.293|Gambia|2020-08-04	Africa|hCoV-19/Senegal/52357/2020|EPI ISL 498240|B.1.5.12|Senegal|2020-06-03	0.0004965063	Africa
Africa|hCoV-19/Gambia/NPHL-1711/2020|EPI ISL 561237|B.1.1.293|Gambia|2020-08-04	Africa|hCoV-19/Senegal/52357/2020|EPI ISL 498240|B.1.5.12|Senegal|2020-06-03	0.0005305289	Africa
Africa|hCoV-19/Gambia/NPHL-1746/2020|EPI ISL 561238|B.1.1|Gambia|2020-07-20	Africa|hCoV-19/Senegal/52357/2020|EPI ISL 498240|B.1.5.12|Senegal|2020-06-03	0.0004598206	Africa
Africa|hCoV-19/Gambia/NPHL-1921/2020|EPI ISL 561239|B.1.1|Gambia|2020	Africa|hCoV-19/Senegal/52357/2020|EPI ISL 498240|B.1.5.12|Senegal|2020-06-03	0.0006013337	Africa
Africa|hCoV-19/Gambia/NPHL-1968/2020|EPI ISL 561240|B.1.1|Gambia|2020-07-16	Africa|hCoV-19/Senegal/52357/2020|EPI ISL 498240|B.1.5.12|Senegal|2020-06-03	0.0006013337	Africa
Africa|hCoV-19/Gambia/NPHL-2037/2020|EPI ISL 561241|B.1.1|Gambia|2020-07-15	Africa|hCoV-19/Senegal/52357/2020|EPI ISL 498240|B.1.5.12|Senegal|2020-06-03	0.0006013337	Africa
Africa|hCoV-19/Gambia/NPHL-2268/2020|EPI ISL 561242|B.1.1|Gambia|2020	Africa|hCoV-19/Senegal/52357/2020|EPI ISL 498240|B.1.5.12|Senegal|2020-06-03	0.0004254743	Africa
Africa|hCoV-19/Gambia/NPHL-2344/2020|EPI ISL 561243|B.1.292|Gambia|2020	Africa|hCoV-19/Senegal/52357/2020|EPI ISL 498240|B.1.5.12|Senegal|2020-06-03	0.0005305265	Africa
Africa|hCoV-19/Gambia/NPHL-2374/2020|EPI ISL 561244|B.1.5.12|Gambia|2020	Africa|hCoV-19/Senegal/52357/2020|EPI ISL 498240|B.1.5.12|Senegal|2020-06-03	0.0002828696	Africa
Africa|hCoV-19/Gambia/NPHL-242/2020|EPI ISL 561245|B.1.5|Gambia|2020	Africa|hCoV-19/Senegal/52357/2020|EPI ISL 498240|B.1.5.12|Senegal|2020-06-03	0.0002475319	Africa
Africa|hCoV-19/Gambia/NPHL-243/2020|EPI ISL 561246|B.1.5|Gambia|2020	Africa|hCoV-19/Senegal/52357/2020|EPI ISL 498240|B.1.5.12|Senegal|2020-06-03	0.0003956428	Africa
Africa|hCoV-19/Gambia/NPHL-244/2020|EPI ISL 561247|B.1.1.293|Gambia|2020	Africa|hCoV-19/Senegal/52357/2020|EPI ISL 498240|B.1.5.12|Senegal|2020-06-03	0.0005711135	Africa
Africa|hCoV-19/Gambia/NPHL-2443/2020|EPI ISL 561248|B.1.5.12|Gambia|2020	Africa|hCoV-19/Senegal/52357/2020|EPI ISL 498240|B.1.5.12|Senegal|2020-06-03	0.0002828593	Africa
Africa|hCoV-19/Gambia/NPHL-2444/2020|EPI ISL 561249|B.1.292|Gambia|2020-07-21	Africa|hCoV-19/Senegal/52357/2020|EPI ISL 498240|B.1.5.12|Senegal|2020-06-03	0.0004951023	Africa
Africa|hCoV-19/Gambia/NPHL-2446/2020|EPI ISL 561250|B.1.1|Gambia|2020	Africa|hCoV-19/Senegal/52357/2020|EPI ISL 498240|B.1.5.12|Senegal|2020-06-03	0.0006105756	Africa
Africa|hCoV-19/Gambia/NPHL-245/2020|EPI ISL 561251|B.1.1|Gambia|2020	Africa|hCoV-19/Senegal/52357/2020|EPI ISL 498240|B.1.5.12|Senegal|2020-06-03	0.0004633764	Africa
Africa|hCoV-19/Gambia/NPHL-2457/2020|EPI ISL 561252|B.1.1|Gambia|2020-07-21	Africa|hCoV-19/Senegal/52357/2020|EPI ISL 498240|B.1.5.12|Senegal|2020-06-03	0.0006105537	Africa
Africa|hCoV-19/Gambia/NPHL-2458/2020|EPI ISL 561253|B.1.292|Gambia|2020-07-21	Africa|hCoV-19/Senegal/52357/2020|EPI ISL 498240|B.1.5.12|Senegal|2020-06-03	0.0005028722	Africa
Africa|hCoV-19/Gambia/NPHL-2463/2020|EPI ISL 561254|B.1.1|Gambia|2020	Africa|hCoV-19/Senegal/52357/2020|EPI ISL 498240|B.1.5.12|Senegal|2020-06-03	0.0006169563	Africa
Africa|hCoV-19/Gambia/NPHL-2465/2020|EPI ISL 561255|B.1.1|Gambia|2020-07-21	Africa|hCoV-19/Senegal/52357/2020|EPI ISL 498240|B.1.5.12|Senegal|2020-06-03	0.0006105977	Africa
Africa|hCoV-19/Gambia/NPHL-2469/2020|EPI ISL 561256|B.1.5.12|Gambia|2020-07-21	Africa|hCoV-19/Senegal/52357/2020|EPI ISL 498240|B.1.5.12|Senegal|2020-06-03	0.0003949790	Africa
Africa|hCoV-19/Gambia/NPHL-247/2020|EPI ISL 561257|B.1.1.293|Gambia|2020	Africa|hCoV-19/Senegal/52357/2020|EPI ISL 498240|B.1.5.12|Senegal|2020-06-03	0.0005305471	Africa
Africa|hCoV-19/Gambia/NPHL-2470/2020|EPI ISL 561258|B.1.1|Gambia|2020-07-21	Africa|hCoV-19/Senegal/52357/2020|EPI ISL 498240|B.1.5.12|Senegal|2020-06-03	0.0006105755	Africa
Africa|hCoV-19/Gambia/NPHL-2472/2020|EPI ISL 561259|B.1.5.12|Gambia|2020-07-21	Africa|hCoV-19/Senegal/52357/2020|EPI ISL 498240|B.1.5.12|Senegal|2020-06-03	0.0002154099	Africa
Africa|hCoV-19/Gambia/NPHL-2473/2020|EPI ISL 561260|B.1.5.12|Gambia|2020-07-21	Africa|hCoV-19/Senegal/52357/2020|EPI ISL 498240|B.1.5.12|Senegal|2020-06-03	0.0004244092	Africa
Africa|hCoV-19/Gambia/NPHL-2478/2020|EPI ISL 561261|B.1.5.12|Gambia|2020-07-21	Africa|hCoV-19/Senegal/52357/2020|EPI ISL 498240|B.1.5.12|Senegal|2020-06-03	0.0003265553	Africa
Africa|hCoV-19/Gambia/NPHL-2497/2020|EPI ISL 561262|B.1.1.242|Gambia|2020-07-21	Africa|hCoV-19/Senegal/52357/2020|EPI ISL 498240|B.1.5.12|Senegal|2020-06-03	0.0006169363	Africa
Africa|hCoV-19/Gambia/NPHL-2504/2020|EPI ISL 561264|B.1.5.12|Gambia|2020-07-23	Africa|hCoV-19/Senegal/52357/2020|EPI ISL 498240|B.1.5.12|Senegal|2020-06-03	0.0004282421	Africa
Africa|hCoV-19/Gambia/NPHL-2514/2020|EPI ISL 561265|B.1.5.12|Gambia|2020-07-21	Africa|hCoV-19/Senegal/52357/2020|EPI ISL 498240|B.1.5.12|Senegal|2020-06-03	0.0003590679	Africa
Africa|hCoV-19/Gambia/NPHL-2521/2020|EPI ISL 561266|B.1.5.12|Gambia|2020-07-23	Africa|hCoV-19/Senegal/52357/2020|EPI ISL 498240|B.1.5.12|Senegal|2020-06-03	0.0003590526	Africa
Africa|hCoV-19/Gambia/NPHL-2522/2020|EPI ISL 561267|B.1.1.293|Gambia|2020-07-22	Africa|hCoV-19/Senegal/52357/2020|EPI ISL 498240|B.1.5.12|Senegal|2020-06-03	0.0006105821	Africa
Africa|hCoV-19/Gambia/NPHL-2524/2020|EPI ISL 561268|B.1.1|Gambia|2020-07-24	Africa|hCoV-19/Senegal/52357/2020|EPI ISL 498240|B.1.5.12|Senegal|2020-06-03	0.0006013550	Africa
Africa|hCoV-19/Gambia/NPHL-2529/2020|EPI ISL 561269|B.1.1.293|Gambia|2020-07-21	Africa|hCoV-19/Senegal/52357/2020|EPI ISL 498240|B.1.5.12|Senegal|2020-06-03	0.0005386619	Africa
Africa|hCoV-19/Gambia/NPHL-253/2020|EPI ISL 561270|B.1.1.293|Gambia|2020	Africa|hCoV-19/Senegal/52357/2020|EPI ISL 498240|B.1.5.12|Senegal|2020-06-03	0.0005659089	Africa
Africa|hCoV-19/Gambia/NPHL-2537/2020|EPI ISL 561271|B.1.1|Gambia|2020	Africa|hCoV-19/Senegal/52357/2020|EPI ISL 498240|B.1.5.12|Senegal|2020-06-03	0.0006457107	Africa
Africa|hCoV-19/Gambia/NPHL-2538/2020|EPI ISL 561272|B.1.5.12|Gambia|2020-07-21	Africa|hCoV-19/Senegal/52357/2020|EPI ISL 498240|B.1.5.12|Senegal|2020-06-03	0.0003231322	Africa
Africa|hCoV-19/Gambia/NPHL-2550/2020|EPI ISL 561274|B.1.292|Gambia|2020-07-21	Africa|hCoV-19/Senegal/52357/2020|EPI ISL 498240|B.1.5.12|Senegal|2020-06-03	0.0004668086	Africa
Africa|hCoV-19/Gambia/NPHL-2554/2020|EPI ISL 561275|B.1.5.12|Gambia|2020	Africa|hCoV-19/Senegal/52357/2020|EPI ISL 498240|B.1.5.12|Senegal|2020-06-03	0.0003231554	Africa
Africa|hCoV-19/Gambia/NPHL-2555/2020|EPI ISL 561276|B.1.1|Gambia|2020-07-21	Africa|hCoV-19/Senegal/52357/2020|EPI ISL 498240|B.1.5.12|Senegal|2020-06-03	0.0005808269	Africa
Africa|hCoV-19/Gambia/NPHL-256/2020|EPI ISL 561277|B.1.1.293|Gambia|2020	Africa|hCoV-19/Senegal/52357/2020|EPI ISL 498240|B.1.5.12|Senegal|2020-06-03	0.0004951668	Africa
Africa|hCoV-19/Gambia/NPHL-2560/2020|EPI ISL 561278|B.1.1|Gambia|2020	Africa|hCoV-19/Senegal/52357/2020|EPI ISL 498240|B.1.5.12|Senegal|2020-06-03	0.0006105536	Africa
Africa|hCoV-19/Gambia/NPHL-2567/2020|EPI ISL 561279|B.1|Gambia|2020	Africa|hCoV-19/Senegal/52357/2020|EPI ISL 498240|B.1.5.12|Senegal|2020-06-03	0.0006367308	Africa
Africa|hCoV-19/Gambia/NPHL-2573/2020|EPI ISL 561280|B.1.1.293|Gambia|2020	Africa|hCoV-19/Senegal/52357/2020|EPI ISL 498240|B.1.5.12|Senegal|2020-06-03	0.0004668538	Africa
Africa|hCoV-19/Gambia/NPHL-2586/2020|EPI ISL 561281|B.1.5.12|Gambia|2020-07-23	Africa|hCoV-19/Senegal/52357/2020|EPI ISL 498240|B.1.5.12|Senegal|2020-06-03	0.0002539238	Africa
Africa|hCoV-19/Gambia/NPHL-2588/2020|EPI ISL 561282|B.1.1|Gambia|2020	Africa|hCoV-19/Senegal/52357/2020|EPI ISL 498240|B.1.5.12|Senegal|2020-06-03	0.0006367199	Africa
Africa|hCoV-19/Gambia/NPHL-2615/2020|EPI ISL 561283|B.1.1.293|Gambia|2020-08-18	Africa|hCoV-19/Senegal/52357/2020|EPI ISL 498240|B.1.5.12|Senegal|2020-06-03	0.0006013061	Africa
Africa|hCoV-19/Gambia/NPHL-2626/2020|EPI ISL 561284|B.1.1.293|Gambia|2020	Africa|hCoV-19/Senegal/52357/2020|EPI ISL 498240|B.1.5.12|Senegal|2020-06-03	0.0004951898	Africa
Africa|hCoV-19/Gambia/NPHL-2640/2020|EPI ISL 561285|B.1.5.12|Gambia|2020-06-17	Africa|hCoV-19/Senegal/52357/2020|EPI ISL 498240|B.1.5.12|Senegal|2020-06-03	0.0003182384	Africa
Africa|hCoV-19/Gambia/NPHL-266/2020|EPI ISL 561286|B.1.5.12|Gambia|2020	Africa|hCoV-19/Senegal/52357/2020|EPI ISL 498240|B.1.5.12|Senegal|2020-06-03	0.0003231507	Africa
Africa|hCoV-19/Gambia/NPHL-2706/2020|EPI ISL 561287|B.1.292|Gambia|2020	Africa|hCoV-19/Senegal/52357/2020|EPI ISL 498240|B.1.5.12|Senegal|2020-06-03	0.0005304779	Africa
Africa|hCoV-19/Gambia/NPHL-2712/2020|EPI ISL 561288|B.1.5.12|Gambia|2020-08-03	Africa|hCoV-19/Senegal/52357/2020|EPI ISL 498240|B.1.5.12|Senegal|2020-06-03	0.0003536394	Africa
Africa|hCoV-19/Gambia/NPHL-2727/2020|EPI ISL 561289|B.1.5.12|Gambia|2020-08-04	Africa|hCoV-19/Senegal/52357/2020|EPI ISL 498240|B.1.5.12|Senegal|2020-06-03	0.0003536232	Africa
Africa|hCoV-19/Gambia/NPHL-2729/2020|EPI ISL 561290|B.1.1|Gambia|2020-07-23	Africa|hCoV-19/Senegal/52357/2020|EPI ISL 498240|B.1.5.12|Senegal|2020-06-03	0.0006013337	Africa
Africa|hCoV-19/Gambia/NPHL-2736/2020|EPI ISL 561291|B.1.1.242|Gambia|2020-07-25	Africa|hCoV-19/Senegal/52357/2020|EPI ISL 498240|B.1.5.12|Senegal|2020-06-03	0.0006720932	Africa
Africa|hCoV-19/Gambia/NPHL-2759/2020|EPI ISL 561292|B.1.5.12|Gambia|2020-08-07	Africa|hCoV-19/Senegal/52357/2020|EPI ISL 498240|B.1.5.12|Senegal|2020-06-03	0.0003536556	Africa
Africa|hCoV-19/Gambia/NPHL-2762/2020|EPI ISL 561293|B.1.5.12|Gambia|2020-07-25	Africa|hCoV-19/Senegal/52357/2020|EPI ISL 498240|B.1.5.12|Senegal|2020-06-03	0.0003890020	Africa
Africa|hCoV-19/Gambia/NPHL-2767/2020|EPI ISL 561294|B.1.1.293|Gambia|2020-07-25	Africa|hCoV-19/Senegal/52357/2020|EPI ISL 498240|B.1.5.12|Senegal|2020-06-03	0.0006367064	Africa
Africa|hCoV-19/Gambia/NPHL-2768/2020|EPI ISL 561295|B.1.1.293|Gambia|2020-07-27	Africa|hCoV-19/Senegal/52357/2020|EPI ISL 498240|B.1.5.12|Senegal|2020-06-03	0.0005305285	Africa
Africa|hCoV-19/Gambia/NPHL-277/2020|EPI ISL 561296|B.1.5.12|Gambia|2020	Africa|hCoV-19/Senegal/52357/2020|EPI ISL 498240|B.1.5.12|Senegal|2020-06-03	0.0003536320	Africa
Africa|hCoV-19/Gambia/NPHL-2785/2020|EPI ISL 561297|B.1.1.242|Gambia|2020-07-27	Africa|hCoV-19/Senegal/52357/2020|EPI ISL 498240|B.1.5.12|Senegal|2020-06-03	0.0006013147	Africa
Africa|hCoV-19/Gambia/NPHL-2790/2020|EPI ISL 561298|B.1.1.293|Gambia|2020	Africa|hCoV-19/Senegal/52357/2020|EPI ISL 498240|B.1.5.12|Senegal|2020-06-03	0.0006367198	Africa
Africa|hCoV-19/Gambia/NPHL-2825/2020|EPI ISL 561299|B.1.5.12|Gambia|2020	Africa|hCoV-19/Senegal/52357/2020|EPI ISL 498240|B.1.5.12|Senegal|2020-06-03	0.0003535895	Africa
Africa|hCoV-19/Gambia/NPHL-287/2020|EPI ISL 561300|B.1.1.293|Gambia|2020	Africa|hCoV-19/Senegal/52357/2020|EPI ISL 498240|B.1.5.12|Senegal|2020-06-03	0.0005659551	Africa
Africa|hCoV-19/Gambia/NPHL-2889/2020|EPI ISL 561301|B.1.5.12|Gambia|2020	Africa|hCoV-19/Senegal/52357/2020|EPI ISL 498240|B.1.5.12|Senegal|2020-06-03	0.0003933971	Africa
Africa|hCoV-19/Gambia/NPHL-2892/2020|EPI ISL 561302|B.1.5.12|Gambia|2020-09-07	Africa|hCoV-19/Senegal/52357/2020|EPI ISL 498240|B.1.5.12|Senegal|2020-06-03	0.0003933971	Africa
Africa|hCoV-19/Gambia/NPHL-290/2020|EPI ISL 561303|B.1.1.293|Gambia|2020	Africa|hCoV-19/Senegal/52357/2020|EPI ISL 498240|B.1.5.12|Senegal|2020-06-03	0.0005305282	Africa
Africa|hCoV-19/Gambia/NPHL-2909/2020|EPI ISL 561304|B.1.1.293|Gambia|2020-07-26	Africa|hCoV-19/Senegal/52357/2020|EPI ISL 498240|B.1.5.12|Senegal|2020-06-03	0.0006013337	Africa
Africa|hCoV-19/Gambia/NPHL-2984/2020|EPI ISL 561307|B.1.1.293|Gambia|2020	Africa|hCoV-19/Senegal/52357/2020|EPI ISL 498240|B.1.5.12|Senegal|2020-06-03	0.0006367490	Africa
Africa|hCoV-19/Gambia/NPHL-299/2020|EPI ISL 561308|B.1.1.293|Gambia|2020	Africa|hCoV-19/Senegal/52357/2020|EPI ISL 498240|B.1.5.12|Senegal|2020-06-03	0.0005659350	Africa
Africa|hCoV-19/Gambia/NPHL-3047/2020|EPI ISL 561309|B.1.5.12|Gambia|2020-07-28	Africa|hCoV-19/Senegal/52357/2020|EPI ISL 498240|B.1.5.12|Senegal|2020-06-03	0.0003909508	Africa
Africa|hCoV-19/Gambia/NPHL-3055/2020|EPI ISL 561310|B.1.5.12|Gambia|2020-07-17	Africa|hCoV-19/Senegal/52357/2020|EPI ISL 498240|B.1.5.12|Senegal|2020-06-03	0.0003890018	Africa
Africa|hCoV-19/Gambia/NPHL-3062/2020|EPI ISL 561311|B.1.5.12|Gambia|2020	Africa|hCoV-19/Senegal/52357/2020|EPI ISL 498240|B.1.5.12|Senegal|2020-06-03	0.0003909508	Africa
Africa|hCoV-19/Gambia/NPHL-3079/2020|EPI ISL 561312|B.1.5.12|Gambia|2020-07-27	Africa|hCoV-19/Senegal/52357/2020|EPI ISL 498240|B.1.5.12|Senegal|2020-06-03	0.0003933971	Africa
Africa|hCoV-19/Gambia/NPHL-3206/2020|EPI ISL 561313|B.1.1.293|Gambia|2020	Africa|hCoV-19/Senegal/52357/2020|EPI ISL 498240|B.1.5.12|Senegal|2020-06-03	0.0006721237	Africa
Africa|hCoV-19/Gambia/NPHL-3254/2020|EPI ISL 561315|B.1.5.12|Gambia|2020-07-28	Africa|hCoV-19/Senegal/52357/2020|EPI ISL 498240|B.1.5.12|Senegal|2020-06-03	0.0003914239	Africa
Africa|hCoV-19/Gambia/NPHL-3281/2020|EPI ISL 561316|B.1.1|Gambia|2020-07-28	Africa|hCoV-19/Senegal/52357/2020|EPI ISL 498240|B.1.5.12|Senegal|2020-06-03	0.0006879594	Africa
Africa|hCoV-19/Gambia/NPHL-483B/2020|EPI ISL 561318|B.1.1|Gambia|2020	Africa|hCoV-19/Senegal/52357/2020|EPI ISL 498240|B.1.5.12|Senegal|2020-06-03	0.0006879544	Africa
Africa|hCoV-19/Gambia/NPHL-704/2020|EPI ISL 561320|B.1.1.293|Gambia|2020	Africa|hCoV-19/Senegal/52357/2020|EPI ISL 498240|B.1.5.12|Senegal|2020-06-03	0.0007903884	Africa
Africa|hCoV-19/Gambia/NPHL-737/2020|EPI ISL 561323|B.1.1.293|Gambia|2020	Africa|hCoV-19/Senegal/52357/2020|EPI ISL 498240|B.1.5.12|Senegal|2020-06-03	0.0005386618	Africa
Africa|hCoV-19/Gambia/NPHL-748/2020|EPI ISL 561324|B.1.1|Gambia|2020	Africa|hCoV-19/Senegal/52357/2020|EPI ISL 498240|B.1.5.12|Senegal|2020-06-03	0.0005659689	Africa
Africa|hCoV-19/Gambia/NPHL-758/2020|EPI ISL 561326|B.1.1.293|Gambia|2020	Africa|hCoV-19/Senegal/52357/2020|EPI ISL 498240|B.1.5.12|Senegal|2020-06-03	0.0004343838	Africa
Africa|hCoV-19/Gambia/NPHL-760/2020|EPI ISL 561327|B.1.5|Gambia|2020	Africa|hCoV-19/Senegal/52357/2020|EPI ISL 498240|B.1.5.12|Senegal|2020-06-03	0.0003564241	Africa
Africa|hCoV-19/Gambia/NPHL-790/2020|EPI ISL 561329|B.1.5|Gambia|2020	Africa|hCoV-19/Senegal/52357/2020|EPI ISL 498240|B.1.5.12|Senegal|2020-06-03	0.0003227848	Africa
Africa|hCoV-19/Gambia/NPHL-923/2020|EPI ISL 561330|B.1.5.12|Gambia|2020	Africa|hCoV-19/Senegal/52357/2020|EPI ISL 498240|B.1.5.12|Senegal|2020-06-03	0.0002828796	Africa
Africa|hCoV-19/Gambia/NPHL-930/2020|EPI ISL 561331|B.1.5|Gambia|2020	Africa|hCoV-19/Senegal/52357/2020|EPI ISL 498240|B.1.5.12|Senegal|2020-06-03	0.0003586613	Africa
Africa|hCoV-19/Gambia/NPHL-941/2020|EPI ISL 561332|B.1.5.12|Gambia|2020	Africa|hCoV-19/Senegal/52357/2020|EPI ISL 498240|B.1.5.12|Senegal|2020-06-03	0.0003182385	Africa
Africa|hCoV-19/Gambia/NPHL-956/2020|EPI ISL 561334|B.1.5.12|Gambia|2020	Africa|hCoV-19/Senegal/52357/2020|EPI ISL 498240|B.1.5.12|Senegal|2020-06-03	0.0003227385	Africa
Africa|hCoV-19/Ghana/1651 S3/2020|EPI ISL 422387|A.11|Ghana|2020-03-25	Africa|hCoV-19/Senegal/52357/2020|EPI ISL 498240|B.1.5.12|Senegal|2020-06-03	0.0006191279	Africa
Africa|hCoV-19/Ghana/1659 S14/2020|EPI ISL 422405|B.1.220|Ghana|2020-03-25	Africa|hCoV-19/Senegal/52357/2020|EPI ISL 498240|B.1.5.12|Senegal|2020-06-03	0.0003619183	Africa
Africa|hCoV-19/Ghana/2230 S4/2020|EPI ISL 422390|B.40|Ghana|2020-03-25	Africa|hCoV-19/Senegal/52357/2020|EPI ISL 498240|B.1.5.12|Senegal|2020-06-03	0.0006032044	Africa
Africa|hCoV-19/Ghana/2333 S5/2020|EPI ISL 422394|B.1.3|Ghana|2020-03-27	Africa|hCoV-19/Senegal/52357/2020|EPI ISL 498240|B.1.5.12|Senegal|2020-06-03	0.0005002436	Africa
Africa|hCoV-19/Ghana/2573 S27/2020|EPI ISL 515082|A|Ghana|2020-03-29	Africa|hCoV-19/Senegal/52357/2020|EPI ISL 498240|B.1.5.12|Senegal|2020-06-03	0.0007477638	Africa
Africa|hCoV-19/Ghana/2666 S32/2020|EPI ISL 515083|A|Ghana|2020-03-27	Africa|hCoV-19/Senegal/52357/2020|EPI ISL 498240|B.1.5.12|Senegal|2020-06-03	0.0003218613	Africa
Africa|hCoV-19/Ghana/2709 S25/2020|EPI ISL 515084|B.1|Ghana|2020-03-28	Africa|hCoV-19/Senegal/52357/2020|EPI ISL 498240|B.1.5.12|Senegal|2020-06-03	0.0004247846	Africa
Africa|hCoV-19/Ghana/2828 S6/2020|EPI ISL 422397|A.11|Ghana|2020-03-29	Africa|hCoV-19/Senegal/52357/2020|EPI ISL 498240|B.1.5.12|Senegal|2020-06-03	0.0007818658	Africa
Africa|hCoV-19/Ghana/2852 S30/2020|EPI ISL 515085|B.6|Ghana|2020-03-28	Africa|hCoV-19/Senegal/52357/2020|EPI ISL 498240|B.1.5.12|Senegal|2020-06-03	0.0004283289	Africa
Africa|hCoV-19/Ghana/2914 S8/2020|EPI ISL 422399|B.1.1|Ghana|2020-03-30	Africa|hCoV-19/Senegal/52357/2020|EPI ISL 498240|B.1.5.12|Senegal|2020-06-03	0.0004693206	Africa
Africa|hCoV-19/Ghana/34927 S20/2020|EPI ISL 515086|A.11|Ghana|2020-05-23	Africa|hCoV-19/Senegal/52357/2020|EPI ISL 498240|B.1.5.12|Senegal|2020-06-03	0.0006054750	Africa
Africa|hCoV-19/Ghana/34928 S21/2020|EPI ISL 515087|A.11|Ghana|2020-05-23	Africa|hCoV-19/Senegal/52357/2020|EPI ISL 498240|B.1.5.12|Senegal|2020-06-03	0.0007840780	Africa
Africa|hCoV-19/Ghana/34980 S22/2020|EPI ISL 515088|B.1.1|Ghana|2020-05-23	Africa|hCoV-19/Senegal/52357/2020|EPI ISL 498240|B.1.5.12|Senegal|2020-06-03	0.0004694448	Africa
Africa|hCoV-19/Ghana/34983 S40/2020|EPI ISL 515089|B.1.1|Ghana|2020-05-23	Africa|hCoV-19/Senegal/52357/2020|EPI ISL 498240|B.1.5.12|Senegal|2020-06-03	0.0005343781	Africa
Africa|hCoV-19/Ghana/35012 S17/2020|EPI ISL 515090|B.1.1|Ghana|2020-05-23	Africa|hCoV-19/Senegal/52357/2020|EPI ISL 498240|B.1.5.12|Senegal|2020-06-03	0.0005305604	Africa
Africa|hCoV-19/Ghana/35019 S18/2020|EPI ISL 515091|B.1.1|Ghana|2020-05-23	Africa|hCoV-19/Senegal/52357/2020|EPI ISL 498240|B.1.5.12|Senegal|2020-06-03	0.0004300326	Africa
Africa|hCoV-19/Ghana/35183 S24/2020|EPI ISL 515092|A|Ghana|2020-05-24	Africa|hCoV-19/Senegal/52357/2020|EPI ISL 498240|B.1.5.12|Senegal|2020-06-03	0.0002871842	Africa
Africa|hCoV-19/Ghana/35280 S41/2020|EPI ISL 515093|A|Ghana|2020-05-24	Africa|hCoV-19/Senegal/52357/2020|EPI ISL 498240|B.1.5.12|Senegal|2020-06-03	0.0006834777	Africa
Africa|hCoV-19/Ghana/35394 S49/2020|EPI ISL 515094|B.1.1.307|Ghana|2020-05-24	Africa|hCoV-19/Senegal/52357/2020|EPI ISL 498240|B.1.5.12|Senegal|2020-06-03	0.0004667194	Africa
Africa|hCoV-19/Ghana/35466 S19/2020|EPI ISL 515095|B.1.1|Ghana|2020-05-24	Africa|hCoV-19/Senegal/52357/2020|EPI ISL 498240|B.1.5.12|Senegal|2020-06-03	0.0004985766	Africa
Africa|hCoV-19/Ghana/35563 S37/2020|EPI ISL 515096|A.11|Ghana|2020-05-24	Africa|hCoV-19/Senegal/52357/2020|EPI ISL 498240|B.1.5.12|Senegal|2020-06-03	0.0008136068	Africa
Africa|hCoV-19/Ghana/36523 S23/2020|EPI ISL 515097|A|Ghana|2020-05-27	Africa|hCoV-19/Senegal/52357/2020|EPI ISL 498240|B.1.5.12|Senegal|2020-06-03	0.0003231089	Africa
Africa|hCoV-19/Ghana/81216 S36/2020|EPI ISL 515098|A|Ghana|2020-05-20	Africa|hCoV-19/Senegal/52357/2020|EPI ISL 498240|B.1.5.12|Senegal|2020-06-03	0.0007826160	Africa
Africa|hCoV-19/Ghana/81219 S34/2020|EPI ISL 515099|B.1.1|Ghana|2020-05-20	Africa|hCoV-19/Senegal/52357/2020|EPI ISL 498240|B.1.5.12|Senegal|2020-06-03	0.0004277186	Africa
Africa|hCoV-19/Ghana/82879 S48/2020|EPI ISL 515100|B.1|Ghana|2020-05-20	Africa|hCoV-19/Senegal/52357/2020|EPI ISL 498240|B.1.5.12|Senegal|2020-06-03	0.0005340412	Africa
Africa|hCoV-19/Ghana/83637 S29/2020|EPI ISL 515101|B.1.1|Ghana|2020-05-22	Africa|hCoV-19/Senegal/52357/2020|EPI ISL 498240|B.1.5.12|Senegal|2020-06-03	0.0004617541	Africa
Africa|hCoV-19/Ghana/84049 S31/2020|EPI ISL 515102|B.1|Ghana|2020-05-25	Africa|hCoV-19/Senegal/52357/2020|EPI ISL 498240|B.1.5.12|Senegal|2020-06-03	0.0005672653	Africa
Africa|hCoV-19/Ghana/84162 S45/2020|EPI ISL 515103|A|Ghana|2020-04-25	Africa|hCoV-19/Senegal/52357/2020|EPI ISL 498240|B.1.5.12|Senegal|2020-06-03	0.0006468332	Africa
Africa|hCoV-19/Ghana/84182 S43/2020|EPI ISL 515104|B.1.1|Ghana|2020-05-25	Africa|hCoV-19/Senegal/52357/2020|EPI ISL 498240|B.1.5.12|Senegal|2020-06-03	0.0005749750	Africa
Africa|hCoV-19/Ghana/84210 S44/2020|EPI ISL 515105|A|Ghana|2020-05-24	Africa|hCoV-19/Senegal/52357/2020|EPI ISL 498240|B.1.5.12|Senegal|2020-06-03	0.0007130620	Africa
Africa|hCoV-19/Ghana/84218 S47/2020|EPI ISL 515106|A|Ghana|2020-05-25	Africa|hCoV-19/Senegal/52357/2020|EPI ISL 498240|B.1.5.12|Senegal|2020-06-03	0.0007918009	Africa
Africa|hCoV-19/Ghana/84260 S28/2020|EPI ISL 515107|A|Ghana|2020-05-25	Africa|hCoV-19/Senegal/52357/2020|EPI ISL 498240|B.1.5.12|Senegal|2020-06-03	0.0006778465	Africa
Africa|hCoV-19/Ghana/84279 S42/2020|EPI ISL 515108|B.1|Ghana|2020-05-25	Africa|hCoV-19/Senegal/52357/2020|EPI ISL 498240|B.1.5.12|Senegal|2020-06-03	0.0005694249	Africa
Africa|hCoV-19/Ghana/84301 S35/2020|EPI ISL 515109|A.11|Ghana|2020-05-24	Africa|hCoV-19/Senegal/52357/2020|EPI ISL 498240|B.1.5.12|Senegal|2020-06-03	0.0006520474	Africa
Africa|hCoV-19/Ghana/84430 S51/2020|EPI ISL 515110|B.1.1.307|Ghana|2020-05-25	Africa|hCoV-19/Senegal/52357/2020|EPI ISL 498240|B.1.5.12|Senegal|2020-06-03	0.0004628647	Africa
Africa|hCoV-19/Ghana/84438 S50/2020|EPI ISL 515111|A|Ghana|2020-05-24	Africa|hCoV-19/Senegal/52357/2020|EPI ISL 498240|B.1.5.12|Senegal|2020-06-03	0.0006751971	Africa
Africa|hCoV-19/Ghana/84484 S16/2020|EPI ISL 515112|B.1.1|Ghana|2020-05-25	Africa|hCoV-19/Senegal/52357/2020|EPI ISL 498240|B.1.5.12|Senegal|2020-06-03	0.0005397275	Africa
Africa|hCoV-19/Ghana/KATH23/2020|EPI ISL 515181|A.11|Ghana|2020-03-22	Africa|hCoV-19/Senegal/52357/2020|EPI ISL 498240|B.1.5.12|Senegal|2020-06-03	0.0006012998	Africa
Africa|hCoV-19/Ghana/TTH10/2020|EPI ISL 515182|A|Ghana|2020-03-27	Africa|hCoV-19/Senegal/52357/2020|EPI ISL 498240|B.1.5.12|Senegal|2020-06-03	0.0006012635	Africa
Africa|hCoV-19/Ghana/TTH11/2020|EPI ISL 515183|A|Ghana|2020-03-27	Africa|hCoV-19/Senegal/52357/2020|EPI ISL 498240|B.1.5.12|Senegal|2020-06-03	0.0006033326	Africa
Africa|hCoV-19/Ghana/TTH6/2020|EPI ISL 515248|A|Ghana|2020-03-27	Africa|hCoV-19/Senegal/52357/2020|EPI ISL 498240|B.1.5.12|Senegal|2020-06-03	0.0007020954	Africa
Africa|hCoV-19/Kenya/C1092/2020|EPI ISL 457849|B.1.5|Kenya|2020-04-18	Africa|hCoV-19/Senegal/52357/2020|EPI ISL 498240|B.1.5.12|Senegal|2020-06-03	0.0003255685	Africa
Africa|hCoV-19/Kenya/C1102/2020|EPI ISL 568708|B.1.5|Kenya|2020-04-19	Africa|hCoV-19/Senegal/52357/2020|EPI ISL 498240|B.1.5.12|Senegal|2020-06-03	0.0003933637	Africa
Africa|hCoV-19/Kenya/C1162/2020|EPI ISL 457850|B.1.5|Kenya|2020-04-19	Africa|hCoV-19/Senegal/52357/2020|EPI ISL 498240|B.1.5.12|Senegal|2020-06-03	0.0003221836	Africa
Africa|hCoV-19/Kenya/C1216/2020|EPI ISL 457854|B.1.5|Kenya|2020-04-19	Africa|hCoV-19/Senegal/52357/2020|EPI ISL 498240|B.1.5.12|Senegal|2020-06-03	0.0003535978	Africa
Africa|hCoV-19/Kenya/C1292/2020|EPI ISL 457856|B|Kenya|2020-04-20	Africa|hCoV-19/Senegal/52357/2020|EPI ISL 498240|B.1.5.12|Senegal|2020-06-03	0.0003543783	Africa
Africa|hCoV-19/Kenya/C1357/2020|EPI ISL 457858|B.1.5|Kenya|2020-04-20	Africa|hCoV-19/Senegal/52357/2020|EPI ISL 498240|B.1.5.12|Senegal|2020-06-03	0.0001085057	Africa
Africa|hCoV-19/Kenya/C1422/2020|EPI ISL 457861|B.1|Kenya|2020-04-20	Africa|hCoV-19/Senegal/52357/2020|EPI ISL 498240|B.1.5.12|Senegal|2020-06-03	0.0003284171	Africa
Africa|hCoV-19/Kenya/C1499/2020|EPI ISL 457863|B.1.5|Kenya|2020-04-20	Africa|hCoV-19/Senegal/52357/2020|EPI ISL 498240|B.1.5.12|Senegal|2020-06-03	0.0003543451	Africa
Africa|hCoV-19/Kenya/C1646/2020|EPI ISL 457865|B.1.5|Kenya|2020-04-21	Africa|hCoV-19/Senegal/52357/2020|EPI ISL 498240|B.1.5.12|Senegal|2020-06-03	0.0001100740	Africa
Africa|hCoV-19/Kenya/C1739/2020|EPI ISL 457866|B|Kenya|2020-04-22	Africa|hCoV-19/Senegal/52357/2020|EPI ISL 498240|B.1.5.12|Senegal|2020-06-03	0.0001448959	Africa
Africa|hCoV-19/Kenya/C1751/2020|EPI ISL 457867|B.1.5|Kenya|2020-04-22	Africa|hCoV-19/Senegal/52357/2020|EPI ISL 498240|B.1.5.12|Senegal|2020-06-03	0.0003182315	Africa
Africa|hCoV-19/Kenya/C21582/2020|EPI ISL 568872|B.1|Kenya|2020-06-22	Africa|hCoV-19/Senegal/52357/2020|EPI ISL 498240|B.1.5.12|Senegal|2020-06-03	0.0005659092	Africa
Africa|hCoV-19/Kenya/C22/2020|EPI ISL 457845|B.1.5|Kenya|2020-03-17	Africa|hCoV-19/Senegal/52357/2020|EPI ISL 498240|B.1.5.12|Senegal|2020-06-03	0.0003317793	Africa
Africa|hCoV-19/Kenya/C2439/2020|EPI ISL 457877|B.1.5|Kenya|2020-04-24	Africa|hCoV-19/Senegal/52357/2020|EPI ISL 498240|B.1.5.12|Senegal|2020-06-03	0.0003893477	Africa
Africa|hCoV-19/Kenya/C2449/2020|EPI ISL 457878|B.1.5|Kenya|2020-04-24	Africa|hCoV-19/Senegal/52357/2020|EPI ISL 498240|B.1.5.12|Senegal|2020-06-03	0.0003970087	Africa
Africa|hCoV-19/Kenya/C2469/2020|EPI ISL 457879|B.1.5|Kenya|2020-04-24	Africa|hCoV-19/Senegal/52357/2020|EPI ISL 498240|B.1.5.12|Senegal|2020-06-03	0.0003200758	Africa
Africa|hCoV-19/Kenya/C253/2020|EPI ISL 457868|B.1|Kenya|2020-04-03	Africa|hCoV-19/Senegal/52357/2020|EPI ISL 498240|B.1.5.12|Senegal|2020-06-03	0.0003536141	Africa
Africa|hCoV-19/Kenya/C256/2020|EPI ISL 568697|B.1.5|Kenya|2020-04-04	Africa|hCoV-19/Senegal/52357/2020|EPI ISL 498240|B.1.5.12|Senegal|2020-06-03	0.0003644725	Africa
Africa|hCoV-19/Kenya/C2582/2020|EPI ISL 457883|B.1.5|Kenya|2020-04-25	Africa|hCoV-19/Senegal/52357/2020|EPI ISL 498240|B.1.5.12|Senegal|2020-06-03	0.0003609647	Africa
Africa|hCoV-19/Kenya/C2685/2020|EPI ISL 457884|B.1.5|Kenya|2020-04-25	Africa|hCoV-19/Senegal/52357/2020|EPI ISL 498240|B.1.5.12|Senegal|2020-06-03	0.0003542692	Africa
Africa|hCoV-19/Kenya/C2777/2020|EPI ISL 457887|B.1|Kenya|2020-04-26	Africa|hCoV-19/Senegal/52357/2020|EPI ISL 498240|B.1.5.12|Senegal|2020-06-03	0.0001103288	Africa
Africa|hCoV-19/Kenya/C2826/2020|EPI ISL 457891|B.1.5|Kenya|2020-04-27	Africa|hCoV-19/Senegal/52357/2020|EPI ISL 498240|B.1.5.12|Senegal|2020-06-03	0.0003185124	Africa
Africa|hCoV-19/Kenya/C2847/2020|EPI ISL 457892|B.1.5|Kenya|2020-04-27	Africa|hCoV-19/Senegal/52357/2020|EPI ISL 498240|B.1.5.12|Senegal|2020-06-03	0.0001095076	Africa
Africa|hCoV-19/Kenya/C293/2020|EPI ISL 457871|A|Kenya|2020-04-04	Africa|hCoV-19/Senegal/52357/2020|EPI ISL 498240|B.1.5.12|Senegal|2020-06-03	0.0006613336	Africa
Africa|hCoV-19/Kenya/C310/2020|EPI ISL 457874|B.4|Kenya|2020-04-04	Africa|hCoV-19/Senegal/52357/2020|EPI ISL 498240|B.1.5.12|Senegal|2020-06-03	0.0007216624	Africa
Africa|hCoV-19/Kenya/C3129/2020|EPI ISL 457897|B.1.5|Kenya|2020-04-28	Africa|hCoV-19/Senegal/52357/2020|EPI ISL 498240|B.1.5.12|Senegal|2020-06-03	0.0001769564	Africa
Africa|hCoV-19/Kenya/C314/2020|EPI ISL 457875|A|Kenya|2020-04-04	Africa|hCoV-19/Senegal/52357/2020|EPI ISL 498240|B.1.5.12|Senegal|2020-06-03	0.0006720464	Africa
Africa|hCoV-19/Kenya/C316/2020|EPI ISL 457876|B.4|Kenya|2020-04-04	Africa|hCoV-19/Senegal/52357/2020|EPI ISL 498240|B.1.5.12|Senegal|2020-06-03	0.0007653358	Africa
Africa|hCoV-19/Kenya/C3194/2020|EPI ISL 457901|B.1.5|Kenya|2020-04-28	Africa|hCoV-19/Senegal/52357/2020|EPI ISL 498240|B.1.5.12|Senegal|2020-06-03	0.0003970837	Africa
Africa|hCoV-19/Kenya/C3205/2020|EPI ISL 457902|B.1.5|Kenya|2020-04-28	Africa|hCoV-19/Senegal/52357/2020|EPI ISL 498240|B.1.5.12|Senegal|2020-06-03	0.0003218607	Africa
Africa|hCoV-19/Kenya/C3208/2020|EPI ISL 457903|B.1.5|Kenya|2020-04-28	Africa|hCoV-19/Senegal/52357/2020|EPI ISL 498240|B.1.5.12|Senegal|2020-06-03	0.0003262111	Africa
Africa|hCoV-19/Kenya/C3381/2020|EPI ISL 568714|B.1.5|Kenya|2020-04-30	Africa|hCoV-19/Senegal/52357/2020|EPI ISL 498240|B.1.5.12|Senegal|2020-06-03	0.0003539100	Africa
Africa|hCoV-19/Kenya/C3427/2020|EPI ISL 457906|B.1.5|Kenya|2020-04-29	Africa|hCoV-19/Senegal/52357/2020|EPI ISL 498240|B.1.5.12|Senegal|2020-06-03	0.0003569788	Africa
Africa|hCoV-19/Kenya/C3457/2020|EPI ISL 568715|B.1|Kenya|2020-04-30	Africa|hCoV-19/Senegal/52357/2020|EPI ISL 498240|B.1.5.12|Senegal|2020-06-03	0.0004296717	Africa
Africa|hCoV-19/Kenya/C3739/2020|EPI ISL 568717|B.1.5|Kenya|2020-05-04	Africa|hCoV-19/Senegal/52357/2020|EPI ISL 498240|B.1.5.12|Senegal|2020-06-03	0.0003185127	Africa
Africa|hCoV-19/Kenya/C389/2020|EPI ISL 568698|B.1.5|Kenya|2020-04-07	Africa|hCoV-19/Senegal/52357/2020|EPI ISL 498240|B.1.5.12|Senegal|2020-06-03	0.0003214586	Africa
Africa|hCoV-19/Kenya/C3980/2020|EPI ISL 568719|B.1|Kenya|2020-05-05	Africa|hCoV-19/Senegal/52357/2020|EPI ISL 498240|B.1.5.12|Senegal|2020-06-03	0.0003564544	Africa
Africa|hCoV-19/Kenya/C4083/2020|EPI ISL 568721|B.1.5|Kenya|2020-05-05	Africa|hCoV-19/Senegal/52357/2020|EPI ISL 498240|B.1.5.12|Senegal|2020-06-03	0.0003662290	Africa
Africa|hCoV-19/Kenya/C4195/2020|EPI ISL 568723|B.1.5|Kenya|2020-06-05	Africa|hCoV-19/Senegal/52357/2020|EPI ISL 498240|B.1.5.12|Senegal|2020-06-03	0.0003185126	Africa
Africa|hCoV-19/Kenya/C4199/2020|EPI ISL 568724|B.1.5|Kenya|2020-05-06	Africa|hCoV-19/Senegal/52357/2020|EPI ISL 498240|B.1.5.12|Senegal|2020-06-03	0.0003576261	Africa
Africa|hCoV-19/Kenya/C4214/2020|EPI ISL 568725|B.1|Kenya|2020-06-05	Africa|hCoV-19/Senegal/52357/2020|EPI ISL 498240|B.1.5.12|Senegal|2020-06-03	0.0003535980	Africa
Africa|hCoV-19/Kenya/C4419/2020|EPI ISL 568727|B.1|Kenya|2020-05-07	Africa|hCoV-19/Senegal/52357/2020|EPI ISL 498240|B.1.5.12|Senegal|2020-06-03	0.0004244365	Africa
Africa|hCoV-19/Kenya/C4420/2020|EPI ISL 568728|B.1.5|Kenya|2020-05-07	Africa|hCoV-19/Senegal/52357/2020|EPI ISL 498240|B.1.5.12|Senegal|2020-06-03	0.0003248879	Africa
Africa|hCoV-19/Kenya/C4585/2020|EPI ISL 568730|B.1.5|Kenya|2020-05-08	Africa|hCoV-19/Senegal/52357/2020|EPI ISL 498240|B.1.5.12|Senegal|2020-06-03	0.0003539264	Africa
Africa|hCoV-19/Kenya/C460/2020|EPI ISL 457910|B.1.5|Kenya|2020-04-08	Africa|hCoV-19/Senegal/52357/2020|EPI ISL 498240|B.1.5.12|Senegal|2020-06-03	0.0003302572	Africa
Africa|hCoV-19/Kenya/C4691/2020|EPI ISL 568733|B.1.5|Kenya|2020-05-09	Africa|hCoV-19/Senegal/52357/2020|EPI ISL 498240|B.1.5.12|Senegal|2020-06-03	0.0003224609	Africa
Africa|hCoV-19/Kenya/C4710/2020|EPI ISL 568735|B.1.5|Kenya|2020-05-08	Africa|hCoV-19/Senegal/52357/2020|EPI ISL 498240|B.1.5.12|Senegal|2020-06-03	0.0004243551	Africa
Africa|hCoV-19/Kenya/C4717/2020|EPI ISL 568737|B.1.5|Kenya|2020-05-08	Africa|hCoV-19/Senegal/52357/2020|EPI ISL 498240|B.1.5.12|Senegal|2020-06-03	0.0001466449	Africa
Africa|hCoV-19/Kenya/C4872/2020|EPI ISL 568741|B.1.5|Kenya|2020-05-08	Africa|hCoV-19/Senegal/52357/2020|EPI ISL 498240|B.1.5.12|Senegal|2020-06-03	0.0003573920	Africa
Africa|hCoV-19/Kenya/C4895/2020|EPI ISL 568742|B.1.5|Kenya|2020-05-08	Africa|hCoV-19/Senegal/52357/2020|EPI ISL 498240|B.1.5.12|Senegal|2020-06-03	0.0004292723	Africa
Africa|hCoV-19/Kenya/C5008/2020|EPI ISL 568744|B.1|Kenya|2020-05-08	Africa|hCoV-19/Senegal/52357/2020|EPI ISL 498240|B.1.5.12|Senegal|2020-06-03	0.0003617961	Africa
Africa|hCoV-19/Kenya/C5011/2020|EPI ISL 568745|B.1.5|Kenya|2020-05-08	Africa|hCoV-19/Senegal/52357/2020|EPI ISL 498240|B.1.5.12|Senegal|2020-06-03	0.0003898792	Africa
Africa|hCoV-19/Kenya/C5119/2020|EPI ISL 568750|B.1|Kenya|2020-05-09	Africa|hCoV-19/Senegal/52357/2020|EPI ISL 498240|B.1.5.12|Senegal|2020-06-03	0.0003539519	Africa
Africa|hCoV-19/Kenya/C5177/2020|EPI ISL 568752|B.1.5|Kenya|2020-05-09	Africa|hCoV-19/Senegal/52357/2020|EPI ISL 498240|B.1.5.12|Senegal|2020-06-03	0.0003576697	Africa
Africa|hCoV-19/Kenya/C5178/2020|EPI ISL 568753|B.1.5|Kenya|2020-05-09	Africa|hCoV-19/Senegal/52357/2020|EPI ISL 498240|B.1.5.12|Senegal|2020-06-03	0.0003287519	Africa
Africa|hCoV-19/Kenya/C5246/2020|EPI ISL 568754|B.1.5|Kenya|2020-05-09	Africa|hCoV-19/Senegal/52357/2020|EPI ISL 498240|B.1.5.12|Senegal|2020-06-03	0.0003543196	Africa
Africa|hCoV-19/Kenya/C5288/2020|EPI ISL 568755|B.1.5|Kenya|2020-05-10	Africa|hCoV-19/Senegal/52357/2020|EPI ISL 498240|B.1.5.12|Senegal|2020-06-03	0.0004299612	Africa
Africa|hCoV-19/Kenya/C5289/2020|EPI ISL 568756|B.1.5|Kenya|2020-05-10	Africa|hCoV-19/Senegal/52357/2020|EPI ISL 498240|B.1.5.12|Senegal|2020-06-03	0.0002922174	Africa
Africa|hCoV-19/Kenya/C5328/2020|EPI ISL 568760|B.1.5|Kenya|2020-05-10	Africa|hCoV-19/Senegal/52357/2020|EPI ISL 498240|B.1.5.12|Senegal|2020-06-03	0.0003577362	Africa
Africa|hCoV-19/Kenya/C5335/2020|EPI ISL 568762|B.1.5|Kenya|2020-05-10	Africa|hCoV-19/Senegal/52357/2020|EPI ISL 498240|B.1.5.12|Senegal|2020-06-03	0.0003222300	Africa
Africa|hCoV-19/Kenya/C5384/2020|EPI ISL 568764|B.1.5|Kenya|2020-05-10	Africa|hCoV-19/Senegal/52357/2020|EPI ISL 498240|B.1.5.12|Senegal|2020-06-03	0.0004243551	Africa
Africa|hCoV-19/Kenya/C54/2020|EPI ISL 457847|B.1|Kenya|2020-03-24	Africa|hCoV-19/Senegal/52357/2020|EPI ISL 498240|B.1.5.12|Senegal|2020-06-03	0.0003967797	Africa
Africa|hCoV-19/Kenya/C544/2020|EPI ISL 457911|B.1.5|Kenya|2020-04-10	Africa|hCoV-19/Senegal/52357/2020|EPI ISL 498240|B.1.5.12|Senegal|2020-06-03	0.0003302696	Africa
Africa|hCoV-19/Kenya/C5442/2020|EPI ISL 568767|B.1.5|Kenya|2020-05-10	Africa|hCoV-19/Senegal/52357/2020|EPI ISL 498240|B.1.5.12|Senegal|2020-06-03	0.0003893474	Africa
Africa|hCoV-19/Kenya/C569/2020|EPI ISL 568700|B.1|Kenya|2020-04-12	Africa|hCoV-19/Senegal/52357/2020|EPI ISL 498240|B.1.5.12|Senegal|2020-06-03	0.0002918983	Africa
Africa|hCoV-19/Kenya/C5695/2020|EPI ISL 568770|B.1.5|Kenya|2020-05-11	Africa|hCoV-19/Senegal/52357/2020|EPI ISL 498240|B.1.5.12|Senegal|2020-06-03	0.0004247600	Africa
Africa|hCoV-19/Kenya/C5701/2020|EPI ISL 568772|B.1|Kenya|2020-05-11	Africa|hCoV-19/Senegal/52357/2020|EPI ISL 498240|B.1.5.12|Senegal|2020-06-03	0.0003185355	Africa
Africa|hCoV-19/Kenya/C571/2020|EPI ISL 568702|A|Kenya|2020-04-12	Africa|hCoV-19/Senegal/52357/2020|EPI ISL 498240|B.1.5.12|Senegal|2020-06-03	0.0006720451	Africa
Africa|hCoV-19/Kenya/C5767/2020|EPI ISL 568773|B.1.5|Kenya|2020-05-11	Africa|hCoV-19/Senegal/52357/2020|EPI ISL 498240|B.1.5.12|Senegal|2020-06-03	0.0004378858	Africa
Africa|hCoV-19/Kenya/C5811/2020|EPI ISL 568775|B.1.5|Kenya|2020-05-11	Africa|hCoV-19/Senegal/52357/2020|EPI ISL 498240|B.1.5.12|Senegal|2020-06-03	0.0003539352	Africa
Africa|hCoV-19/Kenya/C5813/2020|EPI ISL 568776|B.1|Kenya|2020-05-11	Africa|hCoV-19/Senegal/52357/2020|EPI ISL 498240|B.1.5.12|Senegal|2020-06-03	0.0003576696	Africa
Africa|hCoV-19/Kenya/C5835/2020|EPI ISL 568777|B.1.5|Kenya|2020-05-12	Africa|hCoV-19/Senegal/52357/2020|EPI ISL 498240|B.1.5.12|Senegal|2020-06-03	0.0003931677	Africa
Africa|hCoV-19/Kenya/C587/2020|EPI ISL 457912|B.1.5|Kenya|2020-04-11	Africa|hCoV-19/Senegal/52357/2020|EPI ISL 498240|B.1.5.12|Senegal|2020-06-03	0.0003618784	Africa
Africa|hCoV-19/Kenya/C589/2020|EPI ISL 457913|B.1.5|Kenya|2020-04-11	Africa|hCoV-19/Senegal/52357/2020|EPI ISL 498240|B.1.5.12|Senegal|2020-06-03	0.0003245063	Africa
Africa|hCoV-19/Kenya/C5902/2020|EPI ISL 568779|B.1.5|Kenya|2020-05-12	Africa|hCoV-19/Senegal/52357/2020|EPI ISL 498240|B.1.5.12|Senegal|2020-06-03	0.0003581558	Africa
Africa|hCoV-19/Kenya/C5911/2020|EPI ISL 568780|B.1.5|Kenya|2020-05-12	Africa|hCoV-19/Senegal/52357/2020|EPI ISL 498240|B.1.5.12|Senegal|2020-06-03	0.0003234918	Africa
Africa|hCoV-19/Kenya/C5914/2020|EPI ISL 568782|B.1.5|Kenya|2020-05-12	Africa|hCoV-19/Senegal/52357/2020|EPI ISL 498240|B.1.5.12|Senegal|2020-06-03	0.0003897334	Africa
Africa|hCoV-19/Kenya/C6186/2020|EPI ISL 568787|B.1.5|Kenya|2020-05-13	Africa|hCoV-19/Senegal/52357/2020|EPI ISL 498240|B.1.5.12|Senegal|2020-06-03	0.0004292941	Africa
Africa|hCoV-19/Kenya/C6255/2020|EPI ISL 568790|B.1.1.33|Kenya|2020-05-13	Africa|hCoV-19/Senegal/52357/2020|EPI ISL 498240|B.1.5.12|Senegal|2020-06-03	0.0006377409	Africa
Africa|hCoV-19/Kenya/C6298/2020|EPI ISL 568792|B.1|Kenya|2020-05-13	Africa|hCoV-19/Senegal/52357/2020|EPI ISL 498240|B.1.5.12|Senegal|2020-06-03	0.0003283292	Africa
Africa|hCoV-19/Kenya/C6369/2020|EPI ISL 568794|B.1|Kenya|2020-05-14	Africa|hCoV-19/Senegal/52357/2020|EPI ISL 498240|B.1.5.12|Senegal|2020-06-03	0.0003642863	Africa
Africa|hCoV-19/Kenya/C6380/2020|EPI ISL 568798|B.1.5|Kenya|2020-05-15	Africa|hCoV-19/Senegal/52357/2020|EPI ISL 498240|B.1.5.12|Senegal|2020-06-03	0.0002921110	Africa
Africa|hCoV-19/Kenya/C6384/2020|EPI ISL 568799|B.1|Kenya|2020-05-14	Africa|hCoV-19/Senegal/52357/2020|EPI ISL 498240|B.1.5.12|Senegal|2020-06-03	0.0003554358	Africa
Africa|hCoV-19/Kenya/C639/2020|EPI ISL 568703|B|Kenya|2020-04-14	Africa|hCoV-19/Senegal/52357/2020|EPI ISL 498240|B.1.5.12|Senegal|2020-06-03	0.0005122169	Africa
Africa|hCoV-19/Kenya/C6518/2020|EPI ISL 568803|B.1.5|Kenya|2020-05-14	Africa|hCoV-19/Senegal/52357/2020|EPI ISL 498240|B.1.5.12|Senegal|2020-06-03	0.0004322829	Africa
Africa|hCoV-19/Kenya/C6524/2020|EPI ISL 568805|A|Kenya|2020-05-14	Africa|hCoV-19/Senegal/52357/2020|EPI ISL 498240|B.1.5.12|Senegal|2020-06-03	0.0006543389	Africa
Africa|hCoV-19/Kenya/C656/2020|EPI ISL 457915|B.1.5|Kenya|2020-04-13	Africa|hCoV-19/Senegal/52357/2020|EPI ISL 498240|B.1.5.12|Senegal|2020-06-03	0.0003536228	Africa
Africa|hCoV-19/Kenya/C6564/2020|EPI ISL 568806|B.1.5|Kenya|2020-05-14	Africa|hCoV-19/Senegal/52357/2020|EPI ISL 498240|B.1.5.12|Senegal|2020-06-03	0.0004395696	Africa
Africa|hCoV-19/Kenya/C6878/2020|EPI ISL 568813|B.1.1|Kenya|2020-05-15	Africa|hCoV-19/Senegal/52357/2020|EPI ISL 498240|B.1.5.12|Senegal|2020-06-03	0.0004401720	Africa
Africa|hCoV-19/Kenya/C6914/2020|EPI ISL 568817|B.1|Kenya|2020-05-15	Africa|hCoV-19/Senegal/52357/2020|EPI ISL 498240|B.1.5.12|Senegal|2020-06-03	0.0004669865	Africa
Africa|hCoV-19/Kenya/C7081/2020|EPI ISL 568824|B.1.5|Kenya|2020-05-16	Africa|hCoV-19/Senegal/52357/2020|EPI ISL 498240|B.1.5.12|Senegal|2020-06-03	0.0003328769	Africa
Africa|hCoV-19/Kenya/C713/2020|EPI ISL 457920|B.1.5|Kenya|2020-04-14	Africa|hCoV-19/Senegal/52357/2020|EPI ISL 498240|B.1.5.12|Senegal|2020-06-03	0.0003536137	Africa
Africa|hCoV-19/Kenya/C7579/2020|EPI ISL 568842|A|Kenya|2020-05-16	Africa|hCoV-19/Senegal/52357/2020|EPI ISL 498240|B.1.5.12|Senegal|2020-06-03	0.0006818524	Africa
Africa|hCoV-19/Kenya/C7605/2020|EPI ISL 568847|A|Kenya|2020-05-16	Africa|hCoV-19/Senegal/52357/2020|EPI ISL 498240|B.1.5.12|Senegal|2020-06-03	0.0006749575	Africa
Africa|hCoV-19/Kenya/C787/2020|EPI ISL 457921|B.1.5|Kenya|2020-04-15	Africa|hCoV-19/Senegal/52357/2020|EPI ISL 498240|B.1.5.12|Senegal|2020-06-03	0.0003182319	Africa
Africa|hCoV-19/Kenya/C7949/2020|EPI ISL 568852|B.1|Kenya|2020-05-18	Africa|hCoV-19/Senegal/52357/2020|EPI ISL 498240|B.1.5.12|Senegal|2020-06-03	0.0004350933	Africa
Africa|hCoV-19/Kenya/C815/2020|EPI ISL 568706|B.1|Kenya|2020-04-16	Africa|hCoV-19/Senegal/52357/2020|EPI ISL 498240|B.1.5.12|Senegal|2020-06-03	0.0003974996	Africa
Africa|hCoV-19/Kenya/C8240/2020|EPI ISL 568855|B.1.5|Kenya|2020-05-19	Africa|hCoV-19/Senegal/52357/2020|EPI ISL 498240|B.1.5.12|Senegal|2020-06-03	0.0003962255	Africa
Africa|hCoV-19/Kenya/C926/2020|EPI ISL 457928|B.1.5|Kenya|2020-04-17	Africa|hCoV-19/Senegal/52357/2020|EPI ISL 498240|B.1.5.12|Senegal|2020-06-03	0.0003539397	Africa
Africa|hCoV-19/Kenya/D5/2020|EPI ISL 457999|B.1|Kenya|2020-05-22	Africa|hCoV-19/Senegal/52357/2020|EPI ISL 498240|B.1.5.12|Senegal|2020-06-03	0.0006151030	Africa
Africa|hCoV-19/Kenya/D6/2020|EPI ISL 458000|B.40|Kenya|2020-03-17	Africa|hCoV-19/Senegal/52357/2020|EPI ISL 498240|B.1.5.12|Senegal|2020-06-03	0.0007097300	Africa
Africa|hCoV-19/Kenya/NIC 059/2020|EPI ISL 457827|B.40|Kenya|2020-03	Africa|hCoV-19/Senegal/52357/2020|EPI ISL 498240|B.1.5.12|Senegal|2020-06-03	0.0006791217	Africa
Africa|hCoV-19/Kenya/NIC 084/2020|EPI ISL 457828|B|Kenya|2020-03	Africa|hCoV-19/Senegal/52357/2020|EPI ISL 498240|B.1.5.12|Senegal|2020-06-03	0.0006366753	Africa
Africa|hCoV-19/Kenya/NIC 087/2020|EPI ISL 457829|B.1.1.20|Kenya|2020-03	Africa|hCoV-19/Senegal/52357/2020|EPI ISL 498240|B.1.5.12|Senegal|2020-06-03	0.0004634049	Africa
Africa|hCoV-19/Kenya/NIC 089/2020|EPI ISL 457830|B.1.1.20|Kenya|2020-03	Africa|hCoV-19/Senegal/52357/2020|EPI ISL 498240|B.1.5.12|Senegal|2020-06-03	0.0004812424	Africa
Africa|hCoV-19/Kenya/NIC 168/2020|EPI ISL 457832|B.1.255|Kenya|2020-03	Africa|hCoV-19/Senegal/52357/2020|EPI ISL 498240|B.1.5.12|Senegal|2020-06-03	0.0004011387	Africa
Africa|hCoV-19/Kenya/NIC 187/2020|EPI ISL 457833|B.1.5|Kenya|2020-03-20	Africa|hCoV-19/Senegal/52357/2020|EPI ISL 498240|B.1.5.12|Senegal|2020-06-03	0.0003182240	Africa
Africa|hCoV-19/Kenya/NIC 196/2020|EPI ISL 457834|B.1.1|Kenya|2020-03-21	Africa|hCoV-19/Senegal/52357/2020|EPI ISL 498240|B.1.5.12|Senegal|2020-06-03	0.0004405613	Africa
Africa|hCoV-19/Kenya/NIC 248/2020|EPI ISL 457836|B.40|Kenya|2020-03-23	Africa|hCoV-19/Senegal/52357/2020|EPI ISL 498240|B.1.5.12|Senegal|2020-06-03	0.0005411804	Africa
Africa|hCoV-19/Kenya/NIC 266/2020|EPI ISL 457838|B.6|Kenya|2020-03-24	Africa|hCoV-19/Senegal/52357/2020|EPI ISL 498240|B.1.5.12|Senegal|2020-06-03	0.0007138230	Africa
Africa|hCoV-19/Kenya/NIC 492/2020|EPI ISL 457840|B.1.5|Kenya|2020-03	Africa|hCoV-19/Senegal/52357/2020|EPI ISL 498240|B.1.5.12|Senegal|2020-06-03	0.0003278634	Africa
Africa|hCoV-19/Kenya/NIC 512/2020|EPI ISL 457841|B.1.5|Kenya|2020-03	Africa|hCoV-19/Senegal/52357/2020|EPI ISL 498240|B.1.5.12|Senegal|2020-06-03	0.0003276128	Africa
Africa|hCoV-19/Kenya/NIC 569/2020|EPI ISL 457843|B.1.1|Kenya|2020-03-29	Africa|hCoV-19/Senegal/52357/2020|EPI ISL 498240|B.1.5.12|Senegal|2020-06-03	0.0004597505	Africa
Africa|hCoV-19/Kenya/NIC 593/2020|EPI ISL 457844|B.1.1.316|Kenya|2020-03-29	Africa|hCoV-19/Senegal/52357/2020|EPI ISL 498240|B.1.5.12|Senegal|2020-06-03	0.0004696477	Africa
Africa|hCoV-19/Kenya/S052/2020|EPI ISL 457932|B.4|Kenya|2020-03-14	Africa|hCoV-19/Senegal/52357/2020|EPI ISL 498240|B.1.5.12|Senegal|2020-06-03	0.0007897207	Africa
Africa|hCoV-19/Kenya/S109/2020|EPI ISL 457933|B.4|Kenya|2020-03-23	Africa|hCoV-19/Senegal/52357/2020|EPI ISL 498240|B.1.5.12|Senegal|2020-06-03	0.0007510955	Africa
Africa|hCoV-19/Kenya/S299/2020|EPI ISL 457934|B.1.1.1|Kenya|2020-03-29	Africa|hCoV-19/Senegal/52357/2020|EPI ISL 498240|B.1.5.12|Senegal|2020-06-03	0.0006077471	Africa
Africa|hCoV-19/Madagascar/IP-01650/2020|EPI ISL 508862|B.1|Madagascar|2020-03-20	Africa|hCoV-19/Senegal/52357/2020|EPI ISL 498240|B.1.5.12|Senegal|2020-06-03	0.0004243551	Africa
Africa|hCoV-19/Madagascar/IP-01861/2020|EPI ISL 508863|B.1|Madagascar|2020-03-22	Africa|hCoV-19/Senegal/52357/2020|EPI ISL 498240|B.1.5.12|Senegal|2020-06-03	0.0004243554	Africa
Africa|hCoV-19/Mali/M002593/2020|EPI ISL 487446|A|Mali|2020-04-06	Africa|hCoV-19/Senegal/52357/2020|EPI ISL 498240|B.1.5.12|Senegal|2020-06-03	0.0006366455	Africa
Africa|hCoV-19/Mali/M002615/2020|EPI ISL 487447|A|Mali|2020-04-06	Africa|hCoV-19/Senegal/52357/2020|EPI ISL 498240|B.1.5.12|Senegal|2020-06-03	0.0006367130	Africa
Africa|hCoV-19/Mali/M002616/2020|EPI ISL 487448|A|Mali|2020-04-06	Africa|hCoV-19/Senegal/52357/2020|EPI ISL 498240|B.1.5.12|Senegal|2020-06-03	0.0006024716	Africa
Africa|hCoV-19/Mali/M002618/2020|EPI ISL 487449|A|Mali|2020-04-06	Africa|hCoV-19/Senegal/52357/2020|EPI ISL 498240|B.1.5.12|Senegal|2020-06-03	0.0006720314	Africa
Africa|hCoV-19/Mali/M002644/2020|EPI ISL 487450|A|Mali|2020-04-08	Africa|hCoV-19/Senegal/52357/2020|EPI ISL 498240|B.1.5.12|Senegal|2020-06-03	0.0007074665	Africa
Africa|hCoV-19/Mali/M002659/2020|EPI ISL 487451|A|Mali|2020-04-09	Africa|hCoV-19/Senegal/52357/2020|EPI ISL 498240|B.1.5.12|Senegal|2020-06-03	0.0006366455	Africa
Africa|hCoV-19/Mali/M002663/2020|EPI ISL 487452|A|Mali|2020-04-09	Africa|hCoV-19/Senegal/52357/2020|EPI ISL 498240|B.1.5.12|Senegal|2020-06-03	0.0007428005	Africa
Africa|hCoV-19/Mali/M002667/2020|EPI ISL 487453|B.1|Mali|2020-04-10	Africa|hCoV-19/Senegal/52357/2020|EPI ISL 498240|B.1.5.12|Senegal|2020-06-03	0.0004243554	Africa
Africa|hCoV-19/Mali/M002672/2020|EPI ISL 487454|B|Mali|2020-04-10	Africa|hCoV-19/Senegal/52357/2020|EPI ISL 498240|B.1.5.12|Senegal|2020-06-03	0.0005660373	Africa
Africa|hCoV-19/Mali/M002673/2020|EPI ISL 487455|B.1|Mali|2020-04-10	Africa|hCoV-19/Senegal/52357/2020|EPI ISL 498240|B.1.5.12|Senegal|2020-06-03	0.0004243463	Africa
Africa|hCoV-19/Mali/M002675/2020|EPI ISL 487456|A|Mali|2020-04-10	Africa|hCoV-19/Senegal/52357/2020|EPI ISL 498240|B.1.5.12|Senegal|2020-06-03	0.0006366455	Africa
Africa|hCoV-19/Mali/M002698/2020|EPI ISL 487457|A|Mali|2020-04-12	Africa|hCoV-19/Senegal/52357/2020|EPI ISL 498240|B.1.5.12|Senegal|2020-06-03	0.0006374118	Africa
Africa|hCoV-19/Mali/M002700/2020|EPI ISL 487458|B.1|Mali|2020-04-12	Africa|hCoV-19/Senegal/52357/2020|EPI ISL 498240|B.1.5.12|Senegal|2020-06-03	0.0005677157	Africa
Africa|hCoV-19/Mali/M002703/2020|EPI ISL 487459|B.1|Mali|2020-04-12	Africa|hCoV-19/Senegal/52357/2020|EPI ISL 498240|B.1.5.12|Senegal|2020-06-03	0.0004950916	Africa
Africa|hCoV-19/Mali/M002704/2020|EPI ISL 487460|A|Mali|2020-04-12	Africa|hCoV-19/Senegal/52357/2020|EPI ISL 498240|B.1.5.12|Senegal|2020-06-03	0.0005658571	Africa
Africa|hCoV-19/Mali/M002707/2020|EPI ISL 487461|A|Mali|2020-04-12	Africa|hCoV-19/Senegal/52357/2020|EPI ISL 498240|B.1.5.12|Senegal|2020-06-03	0.0007428344	Africa
Africa|hCoV-19/Mali/M002758/2020|EPI ISL 487462|B.1|Mali|2020-04-13	Africa|hCoV-19/Senegal/52357/2020|EPI ISL 498240|B.1.5.12|Senegal|2020-06-03	0.0004951372	Africa
Africa|hCoV-19/Mali/M002823/2020|EPI ISL 487463|A|Mali|2020-04-14	Africa|hCoV-19/Senegal/52357/2020|EPI ISL 498240|B.1.5.12|Senegal|2020-06-03	0.0007074140	Africa
Africa|hCoV-19/Mali/M002824/2020|EPI ISL 487464|B.1.3|Mali|2020-04-14	Africa|hCoV-19/Senegal/52357/2020|EPI ISL 498240|B.1.5.12|Senegal|2020-06-03	0.0005305024	Africa
Africa|hCoV-19/Mali/M002826/2020|EPI ISL 487465|A|Mali|2020-04-14	Africa|hCoV-19/Senegal/52357/2020|EPI ISL 498240|B.1.5.12|Senegal|2020-06-03	0.0006012635	Africa
Africa|hCoV-19/Mali/M002830/2020|EPI ISL 487466|B.1.275|Mali|2020-04-14	Africa|hCoV-19/Senegal/52357/2020|EPI ISL 498240|B.1.5.12|Senegal|2020-06-03	0.0004951477	Africa
Africa|hCoV-19/Morocco/15N/2020|EPI ISL 458150|B.1.1|Morocco|2020-05-15	Africa|hCoV-19/Senegal/52357/2020|EPI ISL 498240|B.1.5.12|Senegal|2020-06-03	0.0007438684	Africa
Africa|hCoV-19/Morocco/6887/2020|EPI ISL 459965|B.1.1|Morocco|2020-03-03	Africa|hCoV-19/Senegal/52357/2020|EPI ISL 498240|B.1.5.12|Senegal|2020-06-03	0.0004243763	Africa
Africa|hCoV-19/Morocco/6888/2020|EPI ISL 459966|B.1.1|Morocco|2020-03-15	Africa|hCoV-19/Senegal/52357/2020|EPI ISL 498240|B.1.5.12|Senegal|2020-06-03	0.0005305174	Africa
Africa|hCoV-19/Morocco/6889/2020|EPI ISL 459967|B.1.5|Morocco|2020-03-15	Africa|hCoV-19/Senegal/52357/2020|EPI ISL 498240|B.1.5.12|Senegal|2020-06-03	0.0003201097	Africa
Africa|hCoV-19/Morocco/6890/2020|EPI ISL 459968|B.1.5|Morocco|2020-03-17	Africa|hCoV-19/Senegal/52357/2020|EPI ISL 498240|B.1.5.12|Senegal|2020-06-03	0.0003908864	Africa
Africa|hCoV-19/Morocco/6891/2020|EPI ISL 459969|B.1.255|Morocco|2020-03-20	Africa|hCoV-19/Senegal/52357/2020|EPI ISL 498240|B.1.5.12|Senegal|2020-06-03	0.0003918927	Africa
Africa|hCoV-19/Morocco/6892/2020|EPI ISL 459970|B.1.5|Morocco|2020-03-17	Africa|hCoV-19/Senegal/52357/2020|EPI ISL 498240|B.1.5.12|Senegal|2020-06-03	0.0003935566	Africa
Africa|hCoV-19/Morocco/6893/2020|EPI ISL 459971|B.1.153|Morocco|2020-03-18	Africa|hCoV-19/Senegal/52357/2020|EPI ISL 498240|B.1.5.12|Senegal|2020-06-03	0.0005332719	Africa
Africa|hCoV-19/Morocco/6894/2020|EPI ISL 459972|B.1|Morocco|2020-03-20	Africa|hCoV-19/Senegal/52357/2020|EPI ISL 498240|B.1.5.12|Senegal|2020-06-03	0.0005305026	Africa
Africa|hCoV-19/Morocco/6895/2020|EPI ISL 459973|B.1.1|Morocco|2020-03-20	Africa|hCoV-19/Senegal/52357/2020|EPI ISL 498240|B.1.5.12|Senegal|2020-06-03	0.0004597508	Africa
Africa|hCoV-19/Morocco/6897/2020|EPI ISL 459975|B.1.5|Morocco|2020-03-21	Africa|hCoV-19/Senegal/52357/2020|EPI ISL 498240|B.1.5.12|Senegal|2020-06-03	0.0003182238	Africa
Africa|hCoV-19/Morocco/6898/2020|EPI ISL 459976|B.1|Morocco|2020-03-16	Africa|hCoV-19/Senegal/52357/2020|EPI ISL 498240|B.1.5.12|Senegal|2020-06-03	0.0004243748	Africa
Africa|hCoV-19/Morocco/6899/2020|EPI ISL 459977|B.1.1|Morocco|2020-04-21	Africa|hCoV-19/Senegal/52357/2020|EPI ISL 498240|B.1.5.12|Senegal|2020-06-03	0.0004597718	Africa
Africa|hCoV-19/Morocco/6900/2020|EPI ISL 459978|B.1.1.247|Morocco|2020-04-20	Africa|hCoV-19/Senegal/52357/2020|EPI ISL 498240|B.1.5.12|Senegal|2020-06-03	0.0005659351	Africa
Africa|hCoV-19/Morocco/6901/2020|EPI ISL 459979|B.1|Morocco|2020-04-19	Africa|hCoV-19/Senegal/52357/2020|EPI ISL 498240|B.1.5.12|Senegal|2020-06-03	0.0004597281	Africa
Africa|hCoV-19/Morocco/6902/2020|EPI ISL 459980|B.1.1|Morocco|2020-04-19	Africa|hCoV-19/Senegal/52357/2020|EPI ISL 498240|B.1.5.12|Senegal|2020-06-03	0.0006013189	Africa
Africa|hCoV-19/Morocco/6903/2020|EPI ISL 459981|B.1|Morocco|2020-04-19	Africa|hCoV-19/Senegal/52357/2020|EPI ISL 498240|B.1.5.12|Senegal|2020-06-03	0.0006012891	Africa
Africa|hCoV-19/Morocco/6904/2020|EPI ISL 459982|B.1|Morocco|2020-04-18	Africa|hCoV-19/Senegal/52357/2020|EPI ISL 498240|B.1.5.12|Senegal|2020-06-03	0.0005659092	Africa
Africa|hCoV-19/Morocco/6905/2020|EPI ISL 459983|B.1.1|Morocco|2020-04-21	Africa|hCoV-19/Senegal/52357/2020|EPI ISL 498240|B.1.5.12|Senegal|2020-06-03	0.0005305528	Africa
Africa|hCoV-19/Morocco/6906/2020|EPI ISL 459984|B.1.1|Morocco|2020-04-06	Africa|hCoV-19/Senegal/52357/2020|EPI ISL 498240|B.1.5.12|Senegal|2020-06-03	0.0004243763	Africa
Africa|hCoV-19/Morocco/AZ183/2020|EPI ISL 476026|B.1.1|Morocco|2020-05-11	Africa|hCoV-19/Senegal/52357/2020|EPI ISL 498240|B.1.5.12|Senegal|2020-06-03	0.0006367332	Africa
Africa|hCoV-19/Morocco/CA24/2020|EPI ISL 476025|B.1.1|Morocco|2020-05-02	Africa|hCoV-19/Senegal/52357/2020|EPI ISL 498240|B.1.5.12|Senegal|2020-06-03	0.0007783781	Africa
Africa|hCoV-19/Morocco/HMIMV-Rabat102-03/2020|EPI ISL 471456|B.1|Morocco|2020-03-31	Africa|hCoV-19/Senegal/52357/2020|EPI ISL 498240|B.1.5.12|Senegal|2020-06-03	0.0005659072	Africa
Africa|hCoV-19/Morocco/HMIMV-Rabat1025-04/2020|EPI ISL 471457|B.1|Morocco|2020-04-13	Africa|hCoV-19/Senegal/52357/2020|EPI ISL 498240|B.1.5.12|Senegal|2020-06-03	0.0003889745	Africa
Africa|hCoV-19/Morocco/HMIMV-Rabat1429-04/2020|EPI ISL 471458|B.1|Morocco|2020-04-19	Africa|hCoV-19/Senegal/52357/2020|EPI ISL 498240|B.1.5.12|Senegal|2020-06-03	0.0004951249	Africa
Africa|hCoV-19/Morocco/HMIMV-Rabat1435-04/2020|EPI ISL 471459|B.1|Morocco|2020-04-19	Africa|hCoV-19/Senegal/52357/2020|EPI ISL 498240|B.1.5.12|Senegal|2020-06-03	0.0003535895	Africa
Africa|hCoV-19/Morocco/HMIMV-Rabat1462-04/2020|EPI ISL 471460|B.1|Morocco|2020-04-19	Africa|hCoV-19/Senegal/52357/2020|EPI ISL 498240|B.1.5.12|Senegal|2020-06-03	0.0004597281	Africa
Africa|hCoV-19/Morocco/OUA677-19/2020|EPI ISL 451400|B.1.5|Morocco|2020-04-23	Africa|hCoV-19/Senegal/52357/2020|EPI ISL 498240|B.1.5.12|Senegal|2020-06-03	0.0004597605	Africa
Africa|hCoV-19/Morocco/RA85/2020|EPI ISL 467299|B.1|Morocco|2020-05-21	Africa|hCoV-19/Senegal/52357/2020|EPI ISL 498240|B.1.5.12|Senegal|2020-06-03	0.0009200152	Africa
Africa|hCoV-19/Morocco/RMPS-01/2020|EPI ISL 469017|B.1|Morocco|2020-04-13	Africa|hCoV-19/Senegal/52357/2020|EPI ISL 498240|B.1.5.12|Senegal|2020-06-03	0.0004243553	Africa
Africa|hCoV-19/Morocco/RMPS-02/2020|EPI ISL 469049|B.1|Morocco|2020-03-30	Africa|hCoV-19/Senegal/52357/2020|EPI ISL 498240|B.1.5.12|Senegal|2020-06-03	0.0004243748	Africa
Africa|hCoV-19/Morocco/RMPS-03/2020|EPI ISL 469051|B.1|Morocco|2020-04-03	Africa|hCoV-19/Senegal/52357/2020|EPI ISL 498240|B.1.5.12|Senegal|2020-06-03	0.0005305024	Africa
Africa|hCoV-19/Morocco/RMPS-04/2020|EPI ISL 469052|B.1|Morocco|2020-03-30	Africa|hCoV-19/Senegal/52357/2020|EPI ISL 498240|B.1.5.12|Senegal|2020-06-03	0.0004243553	Africa
Africa|hCoV-19/Morocco/RMPS-05/2020|EPI ISL 469053|B.1|Morocco|2020-03-30	Africa|hCoV-19/Senegal/52357/2020|EPI ISL 498240|B.1.5.12|Senegal|2020-06-03	0.0003889841	Africa
Africa|hCoV-19/Morocco/RMPS-06/2020|EPI ISL 469054|B.1|Morocco|2020-04-01	Africa|hCoV-19/Senegal/52357/2020|EPI ISL 498240|B.1.5.12|Senegal|2020-06-03	0.0004243554	Africa
Africa|hCoV-19/Morocco/RMPS-12/2020|EPI ISL 482737|B.1.1|Morocco|2020-05-08	Africa|hCoV-19/Senegal/52357/2020|EPI ISL 498240|B.1.5.12|Senegal|2020-06-03	0.0006485863	Africa
Africa|hCoV-19/Morocco/RMPS-13/2020|EPI ISL 482738|B.1|Morocco|2020-04-10	Africa|hCoV-19/Senegal/52357/2020|EPI ISL 498240|B.1.5.12|Senegal|2020-06-03	0.0004322259	Africa
Africa|hCoV-19/Morocco/RMPS-14/2020|EPI ISL 482739|B.1|Morocco|2020-04-22	Africa|hCoV-19/Senegal/52357/2020|EPI ISL 498240|B.1.5.12|Senegal|2020-06-03	0.0004386399	Africa
Africa|hCoV-19/Morocco/refstage1/2020|EPI ISL 476559|B.1.5|Morocco|2020-02-27	Africa|hCoV-19/Senegal/52357/2020|EPI ISL 498240|B.1.5.12|Senegal|2020-06-03	0.0003182324	Africa
Africa|hCoV-19/Nigeria/AB03-CV135/2020|EPI ISL 527872|B.1.5|Nigeria|2020-05-12	Africa|hCoV-19/Senegal/52357/2020|EPI ISL 498240|B.1.5.12|Senegal|2020-06-03	0.0003922644	Africa
Africa|hCoV-19/Nigeria/ED01-CV155/2020|EPI ISL 527873|B.40|Nigeria|2020-02-21	Africa|hCoV-19/Senegal/52357/2020|EPI ISL 498240|B.1.5.12|Senegal|2020-06-03	0.0007428668	Africa
Africa|hCoV-19/Nigeria/ED02-CV156/2020|EPI ISL 527874|B.40|Nigeria|2020-03-23	Africa|hCoV-19/Senegal/52357/2020|EPI ISL 498240|B.1.5.12|Senegal|2020-06-03	0.0006366748	Africa
Africa|hCoV-19/Nigeria/ED03-CV157/2020|EPI ISL 527875|B.40|Nigeria|2020-03-26	Africa|hCoV-19/Senegal/52357/2020|EPI ISL 498240|B.1.5.12|Senegal|2020-06-03	0.0008029710	Africa
Africa|hCoV-19/Nigeria/ED04-CV158/2020|EPI ISL 527876|A|Nigeria|2020-03-25	Africa|hCoV-19/Senegal/52357/2020|EPI ISL 498240|B.1.5.12|Senegal|2020-06-03	0.0006366568	Africa
Africa|hCoV-19/Nigeria/ED06-CV159/2020|EPI ISL 527877|A|Nigeria|2020-03-25	Africa|hCoV-19/Senegal/52357/2020|EPI ISL 498240|B.1.5.12|Senegal|2020-06-03	0.0006561466	Africa
Africa|hCoV-19/Nigeria/ED07-CV160/2020|EPI ISL 527878|B.40|Nigeria|2020-03-31	Africa|hCoV-19/Senegal/52357/2020|EPI ISL 498240|B.1.5.12|Senegal|2020-06-03	0.0007783438	Africa
Africa|hCoV-19/Nigeria/ED1010-CV215/2020|EPI ISL 527879|B.1.1.229|Nigeria|2020-05-04	Africa|hCoV-19/Senegal/52357/2020|EPI ISL 498240|B.1.5.12|Senegal|2020-06-03	0.0004951390	Africa
Africa|hCoV-19/Nigeria/ED18-CV161/2020|EPI ISL 527880|B.1.5|Nigeria|2020-03-25	Africa|hCoV-19/Senegal/52357/2020|EPI ISL 498240|B.1.5.12|Senegal|2020-06-03	0.0003542785	Africa
Africa|hCoV-19/Nigeria/ED20-CV162/2020|EPI ISL 527881|B.1|Nigeria|2020-03-30	Africa|hCoV-19/Senegal/52357/2020|EPI ISL 498240|B.1.5.12|Senegal|2020-06-03	0.0004243556	Africa
Africa|hCoV-19/Nigeria/ED25-CV163/2020|EPI ISL 527882|B.1.5|Nigeria|2020-05-09	Africa|hCoV-19/Senegal/52357/2020|EPI ISL 498240|B.1.5.12|Senegal|2020-06-03	0.0003535982	Africa
Africa|hCoV-19/Nigeria/ED32-CV164/2020|EPI ISL 527883|B.1.5|Nigeria|2020-05-18	Africa|hCoV-19/Senegal/52357/2020|EPI ISL 498240|B.1.5.12|Senegal|2020-06-03	0.0003561755	Africa
Africa|hCoV-19/Nigeria/ED46-CV165/2020|EPI ISL 527884|B.1.1.229|Nigeria|2020-04-24	Africa|hCoV-19/Senegal/52357/2020|EPI ISL 498240|B.1.5.12|Senegal|2020-06-03	0.0005659247	Africa
Africa|hCoV-19/Nigeria/ED48-CV193/2020|EPI ISL 527885|B.1.5|Nigeria|2020-04-26	Africa|hCoV-19/Senegal/52357/2020|EPI ISL 498240|B.1.5.12|Senegal|2020-06-03	0.0003251260	Africa
Africa|hCoV-19/Nigeria/EK025-CV58/2020|EPI ISL 487098|B.1.1.71|Nigeria|2020-04-19	Africa|hCoV-19/Senegal/52357/2020|EPI ISL 498240|B.1.5.12|Senegal|2020-06-03	0.0005421785	Africa
Africa|hCoV-19/Nigeria/EK084-CV50/2020|EPI ISL 487105|B.1.1.71|Nigeria|2020-04-23	Africa|hCoV-19/Senegal/52357/2020|EPI ISL 498240|B.1.5.12|Senegal|2020-06-03	0.0005659198	Africa
Africa|hCoV-19/Nigeria/EK220-CV54/2020|EPI ISL 487102|B.1.1|Nigeria|2020-05-14	Africa|hCoV-19/Senegal/52357/2020|EPI ISL 498240|B.1.5.12|Senegal|2020-06-03	0.0005312064	Africa
Africa|hCoV-19/Nigeria/EK254-CV60/2020|EPI ISL 487096|B.1.1|Nigeria|2020-05-19	Africa|hCoV-19/Senegal/52357/2020|EPI ISL 498240|B.1.5.12|Senegal|2020-06-03	0.0005456971	Africa
Africa|hCoV-19/Nigeria/EK291-CV115/2020|EPI ISL 527887|B.1.1|Nigeria|2020-06-02	Africa|hCoV-19/Senegal/52357/2020|EPI ISL 498240|B.1.5.12|Senegal|2020-06-03	0.0005659606	Africa
Africa|hCoV-19/Nigeria/KW017-CV24/2020|EPI ISL 455362|B.1.255|Nigeria|2020-04-10	Africa|hCoV-19/Senegal/52357/2020|EPI ISL 498240|B.1.5.12|Senegal|2020-06-03	0.0004243554	Africa
Africa|hCoV-19/Nigeria/KW298-CV48/2020|EPI ISL 487107|A|Nigeria|2020-05-08	Africa|hCoV-19/Senegal/52357/2020|EPI ISL 498240|B.1.5.12|Senegal|2020-06-03	0.0006720457	Africa
Africa|hCoV-19/Nigeria/KW326-CV52/2020|EPI ISL 487103|B.1.1|Nigeria|2020-05-09	Africa|hCoV-19/Senegal/52357/2020|EPI ISL 498240|B.1.5.12|Senegal|2020-06-03	0.0004979792	Africa
Africa|hCoV-19/Nigeria/Lagos01/2020|EPI ISL 413550|B.1.1|Nigeria|2020-02-27	Africa|hCoV-19/Senegal/52357/2020|EPI ISL 498240|B.1.5.12|Senegal|2020-06-03	0.0004644418	Africa
Africa|hCoV-19/Nigeria/NG57752/2020|EPI ISL 462992|B.1.1|Nigeria|2020-03	Africa|hCoV-19/Senegal/52357/2020|EPI ISL 498240|B.1.5.12|Senegal|2020-06-03	0.0004957519	Africa
Africa|hCoV-19/Nigeria/OG007-CV22/2020|EPI ISL 455412|B.40|Nigeria|2020-03-29	Africa|hCoV-19/Senegal/52357/2020|EPI ISL 498240|B.1.5.12|Senegal|2020-06-03	0.0006720907	Africa
Africa|hCoV-19/Nigeria/ON191-CV49/2020|EPI ISL 487106|B.1.246|Nigeria|2020-06-30	Africa|hCoV-19/Senegal/52357/2020|EPI ISL 498240|B.1.5.12|Senegal|2020-06-03	0.0005331794	Africa
Africa|hCoV-19/Nigeria/ON505-CV43/2020|EPI ISL 487112|B.1.246|Nigeria|2020-05-24	Africa|hCoV-19/Senegal/52357/2020|EPI ISL 498240|B.1.5.12|Senegal|2020-06-03	0.0005658811	Africa
Africa|hCoV-19/Nigeria/ON507-CV44/2020|EPI ISL 487111|B.1.1.10|Nigeria|2020-05-24	Africa|hCoV-19/Senegal/52357/2020|EPI ISL 498240|B.1.5.12|Senegal|2020-06-03	0.0006016952	Africa
Africa|hCoV-19/Nigeria/ON595-CV121/2020|EPI ISL 527888|B.1.1.90|Nigeria|2020-06-03	Africa|hCoV-19/Senegal/52357/2020|EPI ISL 498240|B.1.5.12|Senegal|2020-06-03	0.0006013335	Africa
Africa|hCoV-19/Nigeria/ON705-CV153/2020|EPI ISL 527889|B.1.1.1|Nigeria|2020-06-09	Africa|hCoV-19/Senegal/52357/2020|EPI ISL 498240|B.1.5.12|Senegal|2020-06-03	0.0007074816	Africa
Africa|hCoV-19/Nigeria/ON752-CV144/2020|EPI ISL 527890|B.1|Nigeria|2020-06-11	Africa|hCoV-19/Senegal/52357/2020|EPI ISL 498240|B.1.5.12|Senegal|2020-06-03	0.0005308588	Africa
Africa|hCoV-19/Nigeria/ON920-CV152/2020|EPI ISL 527891|B.1.1.220|Nigeria|2020-06-16	Africa|hCoV-19/Senegal/52357/2020|EPI ISL 498240|B.1.5.12|Senegal|2020-06-03	0.0005305173	Africa
Africa|hCoV-19/Nigeria/ON969-CV145/2020|EPI ISL 527892|B.1.1|Nigeria|2020-06-17	Africa|hCoV-19/Senegal/52357/2020|EPI ISL 498240|B.1.5.12|Senegal|2020-06-03	0.0006013739	Africa
Africa|hCoV-19/Nigeria/OS016-CV3/2020|EPI ISL 455413|B.40|Nigeria|2020-03-27	Africa|hCoV-19/Senegal/52357/2020|EPI ISL 498240|B.1.5.12|Senegal|2020-06-03	0.0006031682	Africa
Africa|hCoV-19/Nigeria/OS030-CV5/2020|EPI ISL 455415|A|Nigeria|2020-03-29	Africa|hCoV-19/Senegal/52357/2020|EPI ISL 498240|B.1.5.12|Senegal|2020-06-03	0.0007711272	Africa
Africa|hCoV-19/Nigeria/OS055-CV8/2020|EPI ISL 455418|A|Nigeria|2020-03-29	Africa|hCoV-19/Senegal/52357/2020|EPI ISL 498240|B.1.5.12|Senegal|2020-06-03	0.0007624750	Africa
Africa|hCoV-19/Nigeria/OS060-CV9/2020|EPI ISL 455419|B.1|Nigeria|2020-03-29	Africa|hCoV-19/Senegal/52357/2020|EPI ISL 498240|B.1.5.12|Senegal|2020-06-03	0.0005709502	Africa
Africa|hCoV-19/Nigeria/OS070-CV11/2020|EPI ISL 455422|A|Nigeria|2020-03-29	Africa|hCoV-19/Senegal/52357/2020|EPI ISL 498240|B.1.5.12|Senegal|2020-06-03	0.0007428188	Africa
Africa|hCoV-19/Nigeria/OS085-CV14/2020|EPI ISL 455424|A|Nigeria|2020-03-29	Africa|hCoV-19/Senegal/52357/2020|EPI ISL 498240|B.1.5.12|Senegal|2020-06-03	0.0006720597	Africa
Africa|hCoV-19/Nigeria/OS125-CV20/2020|EPI ISL 455427|A|Nigeria|2020-03-29	Africa|hCoV-19/Senegal/52357/2020|EPI ISL 498240|B.1.5.12|Senegal|2020-06-03	0.0007345305	Africa
Africa|hCoV-19/Nigeria/OS294-CV42/2020|EPI ISL 487113|B.1.5|Nigeria|2020-04-23	Africa|hCoV-19/Senegal/52357/2020|EPI ISL 498240|B.1.5.12|Senegal|2020-06-03	0.0004243643	Africa
Africa|hCoV-19/Nigeria/OS524-CV45/2020|EPI ISL 487110|B.1.22|Nigeria|2020-05-11	Africa|hCoV-19/Senegal/52357/2020|EPI ISL 498240|B.1.5.12|Senegal|2020-06-03	0.0005305024	Africa
Africa|hCoV-19/Nigeria/OS589-CV46/2020|EPI ISL 487109|B.1.22|Nigeria|2020-05-29	Africa|hCoV-19/Senegal/52357/2020|EPI ISL 498240|B.1.5.12|Senegal|2020-06-03	0.0005660872	Africa
Africa|hCoV-19/Nigeria/OY008-CV29/2020|EPI ISL 455429|B.1|Nigeria|2020-03-27	Africa|hCoV-19/Senegal/52357/2020|EPI ISL 498240|B.1.5.12|Senegal|2020-06-03	0.0004243553	Africa
Africa|hCoV-19/Nigeria/OY045A-CV35/2020|EPI ISL 455431|B.40|Nigeria|2020-04-02	Africa|hCoV-19/Senegal/52357/2020|EPI ISL 498240|B.1.5.12|Senegal|2020-06-03	0.0006368325	Africa
Africa|hCoV-19/Nigeria/OY094-CV57/2020|EPI ISL 487099|B.1.1.102|Nigeria|2020-04-24	Africa|hCoV-19/Senegal/52357/2020|EPI ISL 498240|B.1.5.12|Senegal|2020-06-03	0.0004951722	Africa
Africa|hCoV-19/Nigeria/OY175-CV51/2020|EPI ISL 487104|B.1|Nigeria|2020-05-03	Africa|hCoV-19/Senegal/52357/2020|EPI ISL 498240|B.1.5.12|Senegal|2020-06-03	0.0005387980	Africa
Africa|hCoV-19/Nigeria/OY233-CV66/2020|EPI ISL 487091|B.1.246|Nigeria|2020-05-13	Africa|hCoV-19/Senegal/52357/2020|EPI ISL 498240|B.1.5.12|Senegal|2020-06-03	0.0007074621	Africa
Africa|hCoV-19/Nigeria/OY260-CV55/2020|EPI ISL 487101|B.1.265|Nigeria|2020-05-16	Africa|hCoV-19/Senegal/52357/2020|EPI ISL 498240|B.1.5.12|Senegal|2020-06-03	0.0006012614	Africa
Africa|hCoV-19/Nigeria/OY592-CV167/2020|EPI ISL 527898|B.1.265|Nigeria|2020-06-10	Africa|hCoV-19/Senegal/52357/2020|EPI ISL 498240|B.1.5.12|Senegal|2020-06-03	0.0006720839	Africa
Africa|hCoV-19/Nigeria/OY595-CV168/2020|EPI ISL 527899|B.1.265|Nigeria|2020-06-09	Africa|hCoV-19/Senegal/52357/2020|EPI ISL 498240|B.1.5.12|Senegal|2020-06-03	0.0007311060	Africa
Africa|hCoV-19/Nigeria/OY598-CV169/2020|EPI ISL 527900|B.1.1|Nigeria|2020-06-09	Africa|hCoV-19/Senegal/52357/2020|EPI ISL 498240|B.1.5.12|Senegal|2020-06-03	0.0007230984	Africa
Africa|hCoV-19/Nigeria/OY605-CV170/2020|EPI ISL 527901|B.1.1|Nigeria|2020-06-12	Africa|hCoV-19/Senegal/52357/2020|EPI ISL 498240|B.1.5.12|Senegal|2020-06-03	0.0007428694	Africa
Africa|hCoV-19/Nigeria/OY608-CV172/2020|EPI ISL 527903|B.1.1|Nigeria|2020-06-11	Africa|hCoV-19/Senegal/52357/2020|EPI ISL 498240|B.1.5.12|Senegal|2020-06-03	0.0006063575	Africa
Africa|hCoV-19/Nigeria/OY612-CV173/2020|EPI ISL 527904|B.1.1|Nigeria|2020-06-13	Africa|hCoV-19/Senegal/52357/2020|EPI ISL 498240|B.1.5.12|Senegal|2020-06-03	0.0006018523	Africa
Africa|hCoV-19/Nigeria/OY616-CV174/2020|EPI ISL 527905|B.1.1|Nigeria|2020-06-12	Africa|hCoV-19/Senegal/52357/2020|EPI ISL 498240|B.1.5.12|Senegal|2020-06-03	0.0007440027	Africa
Africa|hCoV-19/Nigeria/OY625-CV182/2020|EPI ISL 527909|B.1.1|Nigeria|2020-06-13	Africa|hCoV-19/Senegal/52357/2020|EPI ISL 498240|B.1.5.12|Senegal|2020-06-03	0.0006075722	Africa
Africa|hCoV-19/Nigeria/OY626-CV183/2020|EPI ISL 527910|B.1.1|Nigeria|2020-06-13	Africa|hCoV-19/Senegal/52357/2020|EPI ISL 498240|B.1.5.12|Senegal|2020-06-03	0.0006058618	Africa
Africa|hCoV-19/Nigeria/OY627-CV184/2020|EPI ISL 527911|B.1.1|Nigeria|2020-06-13	Africa|hCoV-19/Senegal/52357/2020|EPI ISL 498240|B.1.5.12|Senegal|2020-06-03	0.0004597618	Africa
Africa|hCoV-19/Nigeria/OY628-CV185/2020|EPI ISL 527912|B.1.1|Nigeria|2020-06-13	Africa|hCoV-19/Senegal/52357/2020|EPI ISL 498240|B.1.5.12|Senegal|2020-06-03	0.0006367195	Africa
Africa|hCoV-19/Nigeria/OY633-CV189/2020|EPI ISL 527914|B.1.1.71|Nigeria|2020-06-16	Africa|hCoV-19/Senegal/52357/2020|EPI ISL 498240|B.1.5.12|Senegal|2020-06-03	0.0006367198	Africa
Africa|hCoV-19/Nigeria/OY636-CV192/2020|EPI ISL 527915|B.1.1|Nigeria|2020-06-17	Africa|hCoV-19/Senegal/52357/2020|EPI ISL 498240|B.1.5.12|Senegal|2020-06-03	0.0005658973	Africa
Africa|hCoV-19/Senegal/003/2020|EPI ISL 418206|B.1.356|Senegal|2020-02-28	Africa|hCoV-19/Senegal/52357/2020|EPI ISL 498240|B.1.5.12|Senegal|2020-06-03	0.0004601999	Africa
Africa|hCoV-19/Senegal/016/2020|EPI ISL 418207|B.1.356|Senegal|2020-03-02	Africa|hCoV-19/Senegal/52357/2020|EPI ISL 498240|B.1.5.12|Senegal|2020-06-03	0.0004597281	Africa
Africa|hCoV-19/Senegal/020/2020|EPI ISL 418208|B.1.356|Senegal|2020-03-04	Africa|hCoV-19/Senegal/52357/2020|EPI ISL 498240|B.1.5.12|Senegal|2020-06-03	0.0004607055	Africa
Africa|hCoV-19/Senegal/026/2020|EPI ISL 418209|B.1.356|Senegal|2020-03-03	Africa|hCoV-19/Senegal/52357/2020|EPI ISL 498240|B.1.5.12|Senegal|2020-06-03	0.0004951024	Africa
Africa|hCoV-19/Senegal/073/2020|EPI ISL 418210|B.1|Senegal|2020-03-10	Africa|hCoV-19/Senegal/52357/2020|EPI ISL 498240|B.1.5.12|Senegal|2020-06-03	0.0003536144	Africa
Africa|hCoV-19/Senegal/082/2020|EPI ISL 418211|B.1|Senegal|2020-03-11	Africa|hCoV-19/Senegal/52357/2020|EPI ISL 498240|B.1.5.12|Senegal|2020-06-03	0.0003537770	Africa
Africa|hCoV-19/Senegal/087/2020|EPI ISL 418212|B.1|Senegal|2020-03-11	Africa|hCoV-19/Senegal/52357/2020|EPI ISL 498240|B.1.5.12|Senegal|2020-06-03	0.0003543662	Africa
Africa|hCoV-19/Senegal/094/2020|EPI ISL 418213|B.1|Senegal|2020-03-12	Africa|hCoV-19/Senegal/52357/2020|EPI ISL 498240|B.1.5.12|Senegal|2020-06-03	0.0003539524	Africa
Africa|hCoV-19/Senegal/102/2020|EPI ISL 418214|B.1|Senegal|2020-03-12	Africa|hCoV-19/Senegal/52357/2020|EPI ISL 498240|B.1.5.12|Senegal|2020-06-03	0.0003605880	Africa
Africa|hCoV-19/Senegal/119/2020|EPI ISL 418215|B.1|Senegal|2020-03-12	Africa|hCoV-19/Senegal/52357/2020|EPI ISL 498240|B.1.5.12|Senegal|2020-06-03	0.0004246348	Africa
Africa|hCoV-19/Senegal/1351/2020|EPI ISL 480556|B.6|Senegal|2020-03-28	Africa|hCoV-19/Senegal/52357/2020|EPI ISL 498240|B.1.5.12|Senegal|2020-06-03	0.0006380132	Africa
Africa|hCoV-19/Senegal/136/2020|EPI ISL 418216|A.2|Senegal|2020-03-13	Africa|hCoV-19/Senegal/52357/2020|EPI ISL 498240|B.1.5.12|Senegal|2020-06-03	0.0007428347	Africa
Africa|hCoV-19/Senegal/139/2020|EPI ISL 418217|B.1|Senegal|2020-03-13	Africa|hCoV-19/Senegal/52357/2020|EPI ISL 498240|B.1.5.12|Senegal|2020-06-03	0.0003890584	Africa
Africa|hCoV-19/Senegal/1683/2020|EPI ISL 480783|B.1|Senegal|2020-03-31	Africa|hCoV-19/Senegal/52357/2020|EPI ISL 498240|B.1.5.12|Senegal|2020-06-03	0.0003889665	Africa
Africa|hCoV-19/Senegal/1749/2020|EPI ISL 480787|B.1|Senegal|2020-03-31	Africa|hCoV-19/Senegal/52357/2020|EPI ISL 498240|B.1.5.12|Senegal|2020-06-03	0.0003898113	Africa
Africa|hCoV-19/Senegal/1966/2020|EPI ISL 480789|A.11|Senegal|2020-04-01	Africa|hCoV-19/Senegal/52357/2020|EPI ISL 498240|B.1.5.12|Senegal|2020-06-03	0.0006720153	Africa
Africa|hCoV-19/Senegal/2840/2020|EPI ISL 481220|B.1|Senegal|2020-04-06	Africa|hCoV-19/Senegal/52357/2020|EPI ISL 498240|B.1.5.12|Senegal|2020-06-03	0.0004998025	Africa
Africa|hCoV-19/Senegal/2865/2020|EPI ISL 481234|B.1|Senegal|2020-04-07	Africa|hCoV-19/Senegal/52357/2020|EPI ISL 498240|B.1.5.12|Senegal|2020-06-03	0.0004263110	Africa
Africa|hCoV-19/Senegal/306/2020|EPI ISL 420069|B.3|Senegal|2020-03-17	Africa|hCoV-19/Senegal/52357/2020|EPI ISL 498240|B.1.5.12|Senegal|2020-06-03	0.0005304933	Africa
Africa|hCoV-19/Senegal/315/2020|EPI ISL 420070|B.1|Senegal|2020-03-17	Africa|hCoV-19/Senegal/52357/2020|EPI ISL 498240|B.1.5.12|Senegal|2020-06-03	0.0004243359	Africa
Africa|hCoV-19/Senegal/328/2020|EPI ISL 420071|B.1|Senegal|2020-03-17	Africa|hCoV-19/Senegal/52357/2020|EPI ISL 498240|B.1.5.12|Senegal|2020-06-03	0.0004256156	Africa
Africa|hCoV-19/Senegal/3331/2020|EPI ISL 481235|B.1.5|Senegal|2020-04-09	Africa|hCoV-19/Senegal/52357/2020|EPI ISL 498240|B.1.5.12|Senegal|2020-06-03	0.0003535987	Africa
Africa|hCoV-19/Senegal/370/2020|EPI ISL 420072|B.1|Senegal|2020-03-18	Africa|hCoV-19/Senegal/52357/2020|EPI ISL 498240|B.1.5.12|Senegal|2020-06-03	0.0004598953	Africa
Africa|hCoV-19/Senegal/382/2020|EPI ISL 420073|B.1|Senegal|2020-03-19	Africa|hCoV-19/Senegal/52357/2020|EPI ISL 498240|B.1.5.12|Senegal|2020-06-03	0.0004597701	Africa
Africa|hCoV-19/Senegal/45436/2020|EPI ISL 498238|B.1.1|Senegal|2020-05-27	Africa|hCoV-19/Senegal/52357/2020|EPI ISL 498240|B.1.5.12|Senegal|2020-06-03	0.0005305528	Africa
Africa|hCoV-19/Senegal/45557/2020|EPI ISL 498239|B.1.1|Senegal|2020-05-27	Africa|hCoV-19/Senegal/52357/2020|EPI ISL 498240|B.1.5.12|Senegal|2020-06-03	0.0005663097	Africa
Africa|hCoV-19/Algeria/G0638 2264/2020|EPI ISL 418241|B.1|Algeria|2020-03-02	Africa|hCoV-19/Senegal/52907/2020|EPI ISL 498241|B.1.5.12|Senegal|2020-06-05	0.0007646644	Africa
Africa|hCoV-19/Algeria/G0640 2265/2020|EPI ISL 418242|B.1|Algeria|2020-03-08	Africa|hCoV-19/Senegal/52907/2020|EPI ISL 498241|B.1.5.12|Senegal|2020-06-05	0.0006602817	Africa
Africa|hCoV-19/Algeria/G0860 2262/2020|EPI ISL 420037|B.1|Algeria|2020-03-02	Africa|hCoV-19/Senegal/52907/2020|EPI ISL 498241|B.1.5.12|Senegal|2020-06-05	0.0006602817	Africa
Africa|hCoV-19/Benin/1022/2020|EPI ISL 476826|B.1|Benin|2020-03-25	Africa|hCoV-19/Senegal/52907/2020|EPI ISL 498241|B.1.5.12|Senegal|2020-06-05	0.0006255757	Africa
Africa|hCoV-19/Benin/1092/2020|EPI ISL 476827|B.1|Benin|2020-03-27	Africa|hCoV-19/Senegal/52907/2020|EPI ISL 498241|B.1.5.12|Senegal|2020-06-05	0.0006953521	Africa
Africa|hCoV-19/Benin/1408/2020|EPI ISL 476825|B.1.356|Benin|2020-04-04	Africa|hCoV-19/Senegal/52907/2020|EPI ISL 498241|B.1.5.12|Senegal|2020-06-05	0.0006603274	Africa
Africa|hCoV-19/Benin/1409/2020|EPI ISL 476828|B.1|Benin|2020-04-06	Africa|hCoV-19/Senegal/52907/2020|EPI ISL 498241|B.1.5.12|Senegal|2020-06-05	0.0006975273	Africa
Africa|hCoV-19/Benin/1950/2020|EPI ISL 476830|A|Benin|2020-04-15	Africa|hCoV-19/Senegal/52907/2020|EPI ISL 498241|B.1.5.12|Senegal|2020-06-05	0.0008691543	Africa
Africa|hCoV-19/Benin/197/2020|EPI ISL 476822|B.1.178|Benin|2020-03-15	Africa|hCoV-19/Senegal/52907/2020|EPI ISL 498241|B.1.5.12|Senegal|2020-06-05	0.0006256473	Africa
Africa|hCoV-19/Benin/2012/2020|EPI ISL 476831|A|Benin|2020-04-15	Africa|hCoV-19/Senegal/52907/2020|EPI ISL 498241|B.1.5.12|Senegal|2020-06-05	0.0009038040	Africa
Africa|hCoV-19/Benin/260/2020|EPI ISL 476823|B.1.292|Benin|2020-03-17	Africa|hCoV-19/Senegal/52907/2020|EPI ISL 498241|B.1.5.12|Senegal|2020-06-05	0.0007298812	Africa
Africa|hCoV-19/Benin/314/2020|EPI ISL 476834|B.1.5|Benin|2020-03-17	Africa|hCoV-19/Senegal/52907/2020|EPI ISL 498241|B.1.5.12|Senegal|2020-06-05	0.0007312821	Africa
Africa|hCoV-19/Benin/461/2020|EPI ISL 476833|A|Benin|2020-03-17	Africa|hCoV-19/Senegal/52907/2020|EPI ISL 498241|B.1.5.12|Senegal|2020-06-05	0.0008689856	Africa
Africa|hCoV-19/Benin/501/2020|EPI ISL 476824|B.1.356|Benin|2020-03-17	Africa|hCoV-19/Senegal/52907/2020|EPI ISL 498241|B.1.5.12|Senegal|2020-06-05	0.0006602816	Africa
Africa|hCoV-19/Benin/843/2020|EPI ISL 476829|A|Benin|2020-03-19	Africa|hCoV-19/Senegal/52907/2020|EPI ISL 498241|B.1.5.12|Senegal|2020-06-05	0.0007995438	Africa
Africa|hCoV-19/Botswana/BOT0455/2020|EPI ISL 560386|B.1|Botswana|2020-03-28	Africa|hCoV-19/Senegal/52907/2020|EPI ISL 498241|B.1.5.12|Senegal|2020-06-05	0.0005907536	Africa
Africa|hCoV-19/Botswana/BOT2254/2020|EPI ISL 560390|B.1.1|Botswana|2020-04-08	Africa|hCoV-19/Senegal/52907/2020|EPI ISL 498241|B.1.5.12|Senegal|2020-06-05	0.0005251428	Africa
Africa|hCoV-19/Botswana/BOT2283/2020|EPI ISL 560385|B.1|Botswana|2020-04-07	Africa|hCoV-19/Senegal/52907/2020|EPI ISL 498241|B.1.5.12|Senegal|2020-06-05	0.0005307643	Africa
Africa|hCoV-19/Botswana/BOT2624/2020|EPI ISL 560387|B.1.1|Botswana|2020-04-05	Africa|hCoV-19/Senegal/52907/2020|EPI ISL 498241|B.1.5.12|Senegal|2020-06-05	0.0004954166	Africa
Africa|hCoV-19/Botswana/BOT4161/2020|EPI ISL 560388|B.1.1.220|Botswana|2020-04-16	Africa|hCoV-19/Senegal/52907/2020|EPI ISL 498241|B.1.5.12|Senegal|2020-06-05	0.0005960417	Africa
Africa|hCoV-19/DRC/04186/2020|EPI ISL 471411|A|Democratic Republic of the Congo|2020-04-25	Africa|hCoV-19/Senegal/52907/2020|EPI ISL 498241|B.1.5.12|Senegal|2020-06-05	0.0008689834	Africa
Africa|hCoV-19/DRC/04188/2020|EPI ISL 471413|A|Democratic Republic of the Congo|2020-04-25	Africa|hCoV-19/Senegal/52907/2020|EPI ISL 498241|B.1.5.12|Senegal|2020-06-05	0.0009575875	Africa
Africa|hCoV-19/DRC/10041/2020|EPI ISL 527543|B.1.1.275|Democratic Republic of the Congo|2020-05-22	Africa|hCoV-19/Senegal/52907/2020|EPI ISL 498241|B.1.5.12|Senegal|2020-06-05	0.0005925380	Africa
Africa|hCoV-19/DRC/10057/2020|EPI ISL 527538|B.1.1.275|Democratic Republic of the Congo|2020-05-22	Africa|hCoV-19/Senegal/52907/2020|EPI ISL 498241|B.1.5.12|Senegal|2020-06-05	0.0006030030	Africa
Africa|hCoV-19/DRC/10061/2020|EPI ISL 527521|B.1.1.275|Democratic Republic of the Congo|2020-05-22	Africa|hCoV-19/Senegal/52907/2020|EPI ISL 498241|B.1.5.12|Senegal|2020-06-05	0.0005630408	Africa
Africa|hCoV-19/DRC/10070/2020|EPI ISL 527544|B.1.178|Democratic Republic of the Congo|2020-05-22	Africa|hCoV-19/Senegal/52907/2020|EPI ISL 498241|B.1.5.12|Senegal|2020-06-05	0.0006269976	Africa
Africa|hCoV-19/DRC/10120/2020|EPI ISL 513624|B.1.1.275|Democratic Republic of the Congo|2020-05-22	Africa|hCoV-19/Senegal/52907/2020|EPI ISL 498241|B.1.5.12|Senegal|2020-06-05	0.0007852031	Africa
Africa|hCoV-19/DRC/10127/2020|EPI ISL 513625|B.1.1.275|Democratic Republic of the Congo|2020-05-22	Africa|hCoV-19/Senegal/52907/2020|EPI ISL 498241|B.1.5.12|Senegal|2020-06-05	0.0007769413	Africa
Africa|hCoV-19/DRC/10242/2020|EPI ISL 513626|B.1.84|Democratic Republic of the Congo|2020-05-22	Africa|hCoV-19/Senegal/52907/2020|EPI ISL 498241|B.1.5.12|Senegal|2020-06-05	0.0006628091	Africa
Africa|hCoV-19/DRC/10251/2020|EPI ISL 513627|B.1.128|Democratic Republic of the Congo|2020-05-22	Africa|hCoV-19/Senegal/52907/2020|EPI ISL 498241|B.1.5.12|Senegal|2020-06-05	0.0008030585	Africa
Africa|hCoV-19/DRC/10324/2020|EPI ISL 527545|B.1.214|Democratic Republic of the Congo|2020-05-22	Africa|hCoV-19/Senegal/52907/2020|EPI ISL 498241|B.1.5.12|Senegal|2020-06-05	0.0005923386	Africa
Africa|hCoV-19/DRC/10346/2020|EPI ISL 527546|B.1.214|Democratic Republic of the Congo|2020-05-22	Africa|hCoV-19/Senegal/52907/2020|EPI ISL 498241|B.1.5.12|Senegal|2020-06-05	0.0004908335	Africa
Africa|hCoV-19/DRC/10364/2020|EPI ISL 527498|B.1|Democratic Republic of the Congo|2020-05-22	Africa|hCoV-19/Senegal/52907/2020|EPI ISL 498241|B.1.5.12|Senegal|2020-06-05	0.0004885213	Africa
Africa|hCoV-19/DRC/10371/2020|EPI ISL 527489|B.1.178|Democratic Republic of the Congo|2020-05-22	Africa|hCoV-19/Senegal/52907/2020|EPI ISL 498241|B.1.5.12|Senegal|2020-06-05	0.0005577028	Africa
Africa|hCoV-19/DRC/10373/2020|EPI ISL 527495|B.1.159|Democratic Republic of the Congo|2020-05-22	Africa|hCoV-19/Senegal/52907/2020|EPI ISL 498241|B.1.5.12|Senegal|2020-06-05	0.0005932397	Africa
Africa|hCoV-19/DRC/10374/2020|EPI ISL 527539|B.1.84|Democratic Republic of the Congo|2020-05-22	Africa|hCoV-19/Senegal/52907/2020|EPI ISL 498241|B.1.5.12|Senegal|2020-06-05	0.0007437459	Africa
Africa|hCoV-19/DRC/10375/2020|EPI ISL 527499|B.1.84|Democratic Republic of the Congo|2020-05-22	Africa|hCoV-19/Senegal/52907/2020|EPI ISL 498241|B.1.5.12|Senegal|2020-06-05	0.0006657485	Africa
Africa|hCoV-19/DRC/10399/2020|EPI ISL 527491|B.1.214|Democratic Republic of the Congo|2020-05-22	Africa|hCoV-19/Senegal/52907/2020|EPI ISL 498241|B.1.5.12|Senegal|2020-06-05	0.0005929804	Africa
Africa|hCoV-19/DRC/10502/2020|EPI ISL 527547|B.1.5|Democratic Republic of the Congo|2020-05-20	Africa|hCoV-19/Senegal/52907/2020|EPI ISL 498241|B.1.5.12|Senegal|2020-06-05	0.0004178986	Africa
Africa|hCoV-19/DRC/10506/2020|EPI ISL 527524|B.1.5|Democratic Republic of the Congo|2020-05-18	Africa|hCoV-19/Senegal/52907/2020|EPI ISL 498241|B.1.5.12|Senegal|2020-06-05	0.0004237397	Africa
Africa|hCoV-19/DRC/10507/2020|EPI ISL 527492|B.1.5|Democratic Republic of the Congo|2020-05-18	Africa|hCoV-19/Senegal/52907/2020|EPI ISL 498241|B.1.5.12|Senegal|2020-06-05	0.0004534624	Africa
Africa|hCoV-19/DRC/10508/2020|EPI ISL 527494|B.1.5|Democratic Republic of the Congo|2020-05-20	Africa|hCoV-19/Senegal/52907/2020|EPI ISL 498241|B.1.5.12|Senegal|2020-06-05	0.0004527218	Africa
Africa|hCoV-19/DRC/10532/2020|EPI ISL 527532|B.1.5|Democratic Republic of the Congo|2020-05-20	Africa|hCoV-19/Senegal/52907/2020|EPI ISL 498241|B.1.5.12|Senegal|2020-06-05	0.0004245940	Africa
Africa|hCoV-19/DRC/10533/2020|EPI ISL 527548|B.1.5|Democratic Republic of the Congo|2020-05-20	Africa|hCoV-19/Senegal/52907/2020|EPI ISL 498241|B.1.5.12|Senegal|2020-06-05	0.0004528735	Africa
Africa|hCoV-19/DRC/10621/2020|EPI ISL 527526|B.1.214|Democratic Republic of the Congo|2020-05-23	Africa|hCoV-19/Senegal/52907/2020|EPI ISL 498241|B.1.5.12|Senegal|2020-06-05	0.0005649689	Africa
Africa|hCoV-19/DRC/10640/2020|EPI ISL 527541|B.1|Democratic Republic of the Congo|2020-05-22	Africa|hCoV-19/Senegal/52907/2020|EPI ISL 498241|B.1.5.12|Senegal|2020-06-05	0.0007487427	Africa
Africa|hCoV-19/DRC/10644/2020|EPI ISL 527549|B.1|Democratic Republic of the Congo|2020-05-22	Africa|hCoV-19/Senegal/52907/2020|EPI ISL 498241|B.1.5.12|Senegal|2020-06-05	0.0007316335	Africa
Africa|hCoV-19/DRC/10728/2020|EPI ISL 513628|B.1.5|Democratic Republic of the Congo|2020-05-23	Africa|hCoV-19/Senegal/52907/2020|EPI ISL 498241|B.1.5.12|Senegal|2020-06-05	0.0006076583	Africa
Africa|hCoV-19/DRC/10731/2020|EPI ISL 513629|B.1.1.1|Democratic Republic of the Congo|2020-05-23	Africa|hCoV-19/Senegal/52907/2020|EPI ISL 498241|B.1.5.12|Senegal|2020-06-05	0.0008223103	Africa
Africa|hCoV-19/DRC/10733/2020|EPI ISL 513630|B.1|Democratic Republic of the Congo|2020-05-23	Africa|hCoV-19/Senegal/52907/2020|EPI ISL 498241|B.1.5.12|Senegal|2020-06-05	0.0007311106	Africa
Africa|hCoV-19/DRC/108/2020|EPI ISL 417948|B.1.128|Democratic Republic of the Congo|2020-03-19	Africa|hCoV-19/Senegal/52907/2020|EPI ISL 498241|B.1.5.12|Senegal|2020-06-05	0.0006950992	Africa
Africa|hCoV-19/DRC/10885/2020|EPI ISL 513631|B.1.84|Democratic Republic of the Congo|2020-05-23	Africa|hCoV-19/Senegal/52907/2020|EPI ISL 498241|B.1.5.12|Senegal|2020-06-05	0.0006996847	Africa
Africa|hCoV-19/DRC/10902/2020|EPI ISL 527490|B.1.178|Democratic Republic of the Congo|2020-05-23	Africa|hCoV-19/Senegal/52907/2020|EPI ISL 498241|B.1.5.12|Senegal|2020-06-05	0.0005575420	Africa
Africa|hCoV-19/DRC/10913/2020|EPI ISL 527507|B.1.84|Democratic Republic of the Congo|2020-05-24	Africa|hCoV-19/Senegal/52907/2020|EPI ISL 498241|B.1.5.12|Senegal|2020-06-05	0.0006626136	Africa
Africa|hCoV-19/DRC/11005/2020|EPI ISL 527550|B.1.159|Democratic Republic of the Congo|2020-05-24	Africa|hCoV-19/Senegal/52907/2020|EPI ISL 498241|B.1.5.12|Senegal|2020-06-05	0.0006618753	Africa
Africa|hCoV-19/DRC/11008/2020|EPI ISL 527503|B.1.159|Democratic Republic of the Congo|2020-05-24	Africa|hCoV-19/Senegal/52907/2020|EPI ISL 498241|B.1.5.12|Senegal|2020-06-05	0.0005249893	Africa
Africa|hCoV-19/DRC/11022/2020|EPI ISL 527551|B.1.214|Democratic Republic of the Congo|2020-05-24	Africa|hCoV-19/Senegal/52907/2020|EPI ISL 498241|B.1.5.12|Senegal|2020-06-05	0.0006621227	Africa
Africa|hCoV-19/DRC/11024/2020|EPI ISL 527552|B.1.149|Democratic Republic of the Congo|2020-05-24	Africa|hCoV-19/Senegal/52907/2020|EPI ISL 498241|B.1.5.12|Senegal|2020-06-05	0.0007005593	Africa
Africa|hCoV-19/DRC/11026/2020|EPI ISL 527553|B.1.149|Democratic Republic of the Congo|2020-05-24	Africa|hCoV-19/Senegal/52907/2020|EPI ISL 498241|B.1.5.12|Senegal|2020-06-05	0.0005573089	Africa
Africa|hCoV-19/DRC/11031/2020|EPI ISL 527554|B.1.214|Democratic Republic of the Congo|2020-05-24	Africa|hCoV-19/Senegal/52907/2020|EPI ISL 498241|B.1.5.12|Senegal|2020-06-05	0.0005925391	Africa
Africa|hCoV-19/DRC/11041/2020|EPI ISL 527555|B.1|Democratic Republic of the Congo|2020-05-24	Africa|hCoV-19/Senegal/52907/2020|EPI ISL 498241|B.1.5.12|Senegal|2020-06-05	0.0005226665	Africa
Africa|hCoV-19/DRC/11057/2020|EPI ISL 527528|B.1.5|Democratic Republic of the Congo|2020-05-24	Africa|hCoV-19/Senegal/52907/2020|EPI ISL 498241|B.1.5.12|Senegal|2020-06-05	0.0004925244	Africa
Africa|hCoV-19/DRC/11078/2020|EPI ISL 527514|B.1|Democratic Republic of the Congo|2020-05-24	Africa|hCoV-19/Senegal/52907/2020|EPI ISL 498241|B.1.5.12|Senegal|2020-06-05	0.0005949075	Africa
Africa|hCoV-19/DRC/11079/2020|EPI ISL 527500|B.1.214|Democratic Republic of the Congo|2020-05-24	Africa|hCoV-19/Senegal/52907/2020|EPI ISL 498241|B.1.5.12|Senegal|2020-06-05	0.0005257502	Africa
Africa|hCoV-19/DRC/11093/2020|EPI ISL 527527|B.1.5|Democratic Republic of the Congo|2020-05-24	Africa|hCoV-19/Senegal/52907/2020|EPI ISL 498241|B.1.5.12|Senegal|2020-06-05	0.0004587805	Africa
Africa|hCoV-19/DRC/11096/2020|EPI ISL 527522|B.1|Democratic Republic of the Congo|2020-05-24	Africa|hCoV-19/Senegal/52907/2020|EPI ISL 498241|B.1.5.12|Senegal|2020-06-05	0.0005269487	Africa
Africa|hCoV-19/DRC/11114/2020|EPI ISL 527534|B.1.214|Democratic Republic of the Congo|2020-05-25	Africa|hCoV-19/Senegal/52907/2020|EPI ISL 498241|B.1.5.12|Senegal|2020-06-05	0.0006367929	Africa
Africa|hCoV-19/DRC/11123/2020|EPI ISL 527496|B.1.84|Democratic Republic of the Congo|2020-05-24	Africa|hCoV-19/Senegal/52907/2020|EPI ISL 498241|B.1.5.12|Senegal|2020-06-05	0.0005577030	Africa
Africa|hCoV-19/DRC/11134/2020|EPI ISL 527518|B.1.5|Democratic Republic of the Congo|2020-05-24	Africa|hCoV-19/Senegal/52907/2020|EPI ISL 498241|B.1.5.12|Senegal|2020-06-05	0.0004202042	Africa
Africa|hCoV-19/DRC/11143/2020|EPI ISL 527556|B.1|Democratic Republic of the Congo|2020-05-24	Africa|hCoV-19/Senegal/52907/2020|EPI ISL 498241|B.1.5.12|Senegal|2020-06-05	0.0006970553	Africa
Africa|hCoV-19/DRC/11145/2020|EPI ISL 527501|B.1.214|Democratic Republic of the Congo|2020-05-24	Africa|hCoV-19/Senegal/52907/2020|EPI ISL 498241|B.1.5.12|Senegal|2020-06-05	0.0005943133	Africa
Africa|hCoV-19/DRC/11148/2020|EPI ISL 527525|B.1.178|Democratic Republic of the Congo|2020-05-24	Africa|hCoV-19/Senegal/52907/2020|EPI ISL 498241|B.1.5.12|Senegal|2020-06-05	0.0006024605	Africa
Africa|hCoV-19/DRC/11157/2020|EPI ISL 527530|B.1|Democratic Republic of the Congo|2020-05-25	Africa|hCoV-19/Senegal/52907/2020|EPI ISL 498241|B.1.5.12|Senegal|2020-06-05	0.0005279873	Africa
Africa|hCoV-19/DRC/11187/2020|EPI ISL 527523|B.1.1.275|Democratic Republic of the Congo|2020-05-23	Africa|hCoV-19/Senegal/52907/2020|EPI ISL 498241|B.1.5.12|Senegal|2020-06-05	0.0006316109	Africa
Africa|hCoV-19/DRC/11191/2020|EPI ISL 527506|B.1.1.275|Democratic Republic of the Congo|2020-05-23	Africa|hCoV-19/Senegal/52907/2020|EPI ISL 498241|B.1.5.12|Senegal|2020-06-05	0.0005576464	Africa
Africa|hCoV-19/DRC/11252/2020|EPI ISL 527557|B.1.1.275|Democratic Republic of the Congo|2020-05-21	Africa|hCoV-19/Senegal/52907/2020|EPI ISL 498241|B.1.5.12|Senegal|2020-06-05	0.0007316304	Africa
Africa|hCoV-19/DRC/11260/2020|EPI ISL 527558|B.1.1.275|Democratic Republic of the Congo|2020-05-23	Africa|hCoV-19/Senegal/52907/2020|EPI ISL 498241|B.1.5.12|Senegal|2020-06-05	0.0005922437	Africa
Africa|hCoV-19/DRC/1131/2020|EPI ISL 429255|B.1.5|Democratic Republic of the Congo|2020-04-05	Africa|hCoV-19/Senegal/52907/2020|EPI ISL 498241|B.1.5.12|Senegal|2020-06-05	0.0004519823	Africa
Africa|hCoV-19/DRC/11310/2020|EPI ISL 527529|B.1.149|Democratic Republic of the Congo|2020-05-25	Africa|hCoV-19/Senegal/52907/2020|EPI ISL 498241|B.1.5.12|Senegal|2020-06-05	0.0004575877	Africa
Africa|hCoV-19/DRC/11318/2020|EPI ISL 527559|B.1.149|Democratic Republic of the Congo|2020-05-25	Africa|hCoV-19/Senegal/52907/2020|EPI ISL 498241|B.1.5.12|Senegal|2020-06-05	0.0005563535	Africa
Africa|hCoV-19/DRC/11326/2020|EPI ISL 527508|B.1|Democratic Republic of the Congo|2020-05-25	Africa|hCoV-19/Senegal/52907/2020|EPI ISL 498241|B.1.5.12|Senegal|2020-06-05	0.0005581053	Africa
Africa|hCoV-19/DRC/11334/2020|EPI ISL 527504|B.1.178|Democratic Republic of the Congo|2020-05-25	Africa|hCoV-19/Senegal/52907/2020|EPI ISL 498241|B.1.5.12|Senegal|2020-06-05	0.0005574753	Africa
Africa|hCoV-19/DRC/11337/2020|EPI ISL 527510|B.1.84|Democratic Republic of the Congo|2020-05-25	Africa|hCoV-19/Senegal/52907/2020|EPI ISL 498241|B.1.5.12|Senegal|2020-06-05	0.0005930409	Africa
Africa|hCoV-19/DRC/11341/2020|EPI ISL 527509|B.1.1.275|Democratic Republic of the Congo|2020-05-25	Africa|hCoV-19/Senegal/52907/2020|EPI ISL 498241|B.1.5.12|Senegal|2020-06-05	0.0006280261	Africa
Africa|hCoV-19/DRC/11348/2020|EPI ISL 527560|B.1.149|Democratic Republic of the Congo|2020-05-25	Africa|hCoV-19/Senegal/52907/2020|EPI ISL 498241|B.1.5.12|Senegal|2020-06-05	0.0005215523	Africa
Africa|hCoV-19/DRC/11369/2020|EPI ISL 527537|B.1.214|Democratic Republic of the Congo|2020-05-25	Africa|hCoV-19/Senegal/52907/2020|EPI ISL 498241|B.1.5.12|Senegal|2020-06-05	0.0004602374	Africa
Africa|hCoV-19/DRC/11376/2020|EPI ISL 527513|B.1.214|Democratic Republic of the Congo|2020-05-25	Africa|hCoV-19/Senegal/52907/2020|EPI ISL 498241|B.1.5.12|Senegal|2020-06-05	0.0006303065	Africa
Africa|hCoV-19/DRC/11411/2020|EPI ISL 527561|B.1.5|Democratic Republic of the Congo|2020-05-25	Africa|hCoV-19/Senegal/52907/2020|EPI ISL 498241|B.1.5.12|Senegal|2020-06-05	0.0005224605	Africa
Africa|hCoV-19/DRC/11450/2020|EPI ISL 527516|B.1.5|Democratic Republic of the Congo|2020-05-25	Africa|hCoV-19/Senegal/52907/2020|EPI ISL 498241|B.1.5.12|Senegal|2020-06-05	0.0003177328	Africa
Africa|hCoV-19/DRC/11458/2020|EPI ISL 527497|B.1.5|Democratic Republic of the Congo|2020-05-25	Africa|hCoV-19/Senegal/52907/2020|EPI ISL 498241|B.1.5.12|Senegal|2020-06-05	0.0004552626	Africa
Africa|hCoV-19/DRC/11460/2020|EPI ISL 527562|B.1.214|Democratic Republic of the Congo|2020-05-25	Africa|hCoV-19/Senegal/52907/2020|EPI ISL 498241|B.1.5.12|Senegal|2020-06-05	0.0005960621	Africa
Africa|hCoV-19/DRC/11472/2020|EPI ISL 527502|B.1.214|Democratic Republic of the Congo|2020-05-25	Africa|hCoV-19/Senegal/52907/2020|EPI ISL 498241|B.1.5.12|Senegal|2020-06-05	0.0006658977	Africa
Africa|hCoV-19/DRC/11477/2020|EPI ISL 527563|B.1.84|Democratic Republic of the Congo|2020-05-25	Africa|hCoV-19/Senegal/52907/2020|EPI ISL 498241|B.1.5.12|Senegal|2020-06-05	0.0004875808	Africa
Africa|hCoV-19/DRC/11486/2020|EPI ISL 527564|B.1.214|Democratic Republic of the Congo|2020-05-25	Africa|hCoV-19/Senegal/52907/2020|EPI ISL 498241|B.1.5.12|Senegal|2020-06-05	0.0006619474	Africa
Africa|hCoV-19/DRC/11487/2020|EPI ISL 527505|B.1|Democratic Republic of the Congo|2020-05-25	Africa|hCoV-19/Senegal/52907/2020|EPI ISL 498241|B.1.5.12|Senegal|2020-06-05	0.0004558217	Africa
Africa|hCoV-19/DRC/11507/2020|EPI ISL 527512|B.1|Democratic Republic of the Congo|2020-05-25	Africa|hCoV-19/Senegal/52907/2020|EPI ISL 498241|B.1.5.12|Senegal|2020-06-05	0.0005235601	Africa
Africa|hCoV-19/DRC/1151/2020|EPI ISL 447596|B.38|Democratic Republic of the Congo|2020-04-05	Africa|hCoV-19/Senegal/52907/2020|EPI ISL 498241|B.1.5.12|Senegal|2020-06-05	0.0007652685	Africa
Africa|hCoV-19/DRC/11511/2020|EPI ISL 527511|B.1.214|Democratic Republic of the Congo|2020-05-25	Africa|hCoV-19/Senegal/52907/2020|EPI ISL 498241|B.1.5.12|Senegal|2020-06-05	0.0006280112	Africa
Africa|hCoV-19/DRC/11572/2020|EPI ISL 527565|B.1.214|Democratic Republic of the Congo|2020-05-25	Africa|hCoV-19/Senegal/52907/2020|EPI ISL 498241|B.1.5.12|Senegal|2020-06-05	0.0005572778	Africa
Africa|hCoV-19/DRC/11576/2020|EPI ISL 527517|B.1|Democratic Republic of the Congo|2020-05-25	Africa|hCoV-19/Senegal/52907/2020|EPI ISL 498241|B.1.5.12|Senegal|2020-06-05	0.0004203178	Africa
Africa|hCoV-19/DRC/11583/2020|EPI ISL 527542|B.1|Democratic Republic of the Congo|2020-05-25	Africa|hCoV-19/Senegal/52907/2020|EPI ISL 498241|B.1.5.12|Senegal|2020-06-05	0.0006034227	Africa
Africa|hCoV-19/DRC/11616/2020|EPI ISL 527519|B.1|Democratic Republic of the Congo|2020-05-25	Africa|hCoV-19/Senegal/52907/2020|EPI ISL 498241|B.1.5.12|Senegal|2020-06-05	0.0004550619	Africa
Africa|hCoV-19/DRC/11623/2020|EPI ISL 527566|B.1.5|Democratic Republic of the Congo|2020-05-25	Africa|hCoV-19/Senegal/52907/2020|EPI ISL 498241|B.1.5.12|Senegal|2020-06-05	0.0005575533	Africa
Africa|hCoV-19/DRC/11624/2020|EPI ISL 527567|B.1.149|Democratic Republic of the Congo|2020-05-25	Africa|hCoV-19/Senegal/52907/2020|EPI ISL 498241|B.1.5.12|Senegal|2020-06-05	0.0005573555	Africa
Africa|hCoV-19/DRC/11631/2020|EPI ISL 527568|B.1.149|Democratic Republic of the Congo|2020-05-25	Africa|hCoV-19/Senegal/52907/2020|EPI ISL 498241|B.1.5.12|Senegal|2020-06-05	0.0005578606	Africa
Africa|hCoV-19/DRC/11632/2020|EPI ISL 527493|B.1|Democratic Republic of the Congo|2020-05-25	Africa|hCoV-19/Senegal/52907/2020|EPI ISL 498241|B.1.5.12|Senegal|2020-06-05	0.0005930206	Africa
Africa|hCoV-19/DRC/11635/2020|EPI ISL 527540|B.1.214|Democratic Republic of the Congo|2020-05-25	Africa|hCoV-19/Senegal/52907/2020|EPI ISL 498241|B.1.5.12|Senegal|2020-06-05	0.0005325428	Africa
Africa|hCoV-19/DRC/11640/2020|EPI ISL 527535|B.1.178|Democratic Republic of the Congo|2020-05-25	Africa|hCoV-19/Senegal/52907/2020|EPI ISL 498241|B.1.5.12|Senegal|2020-06-05	0.0006352852	Africa
Africa|hCoV-19/DRC/11643/2020|EPI ISL 527520|B.1.5|Democratic Republic of the Congo|2020-05-25	Africa|hCoV-19/Senegal/52907/2020|EPI ISL 498241|B.1.5.12|Senegal|2020-06-05	0.0005609942	Africa
Africa|hCoV-19/DRC/11648/2020|EPI ISL 527569|B.1.6|Democratic Republic of the Congo|2020-05-25	Africa|hCoV-19/Senegal/52907/2020|EPI ISL 498241|B.1.5.12|Senegal|2020-06-05	0.0005914401	Africa
Africa|hCoV-19/DRC/11652/2020|EPI ISL 527570|B.1.149|Democratic Republic of the Congo|2020-05-25	Africa|hCoV-19/Senegal/52907/2020|EPI ISL 498241|B.1.5.12|Senegal|2020-06-05	0.0005573145	Africa
Africa|hCoV-19/DRC/11653/2020|EPI ISL 527533|B.1.84|Democratic Republic of the Congo|2020-05-25	Africa|hCoV-19/Senegal/52907/2020|EPI ISL 498241|B.1.5.12|Senegal|2020-06-05	0.0003873271	Africa
Africa|hCoV-19/DRC/11676/2020|EPI ISL 527531|B.1|Democratic Republic of the Congo|2020-05-26	Africa|hCoV-19/Senegal/52907/2020|EPI ISL 498241|B.1.5.12|Senegal|2020-06-05	0.0005999014	Africa
Africa|hCoV-19/DRC/11677/2020|EPI ISL 527515|B.1.214|Democratic Republic of the Congo|2020-05-26	Africa|hCoV-19/Senegal/52907/2020|EPI ISL 498241|B.1.5.12|Senegal|2020-06-05	0.0005595850	Africa
Africa|hCoV-19/DRC/11732/2020|EPI ISL 527536|B.1.214|Democratic Republic of the Congo|2020-05-26	Africa|hCoV-19/Senegal/52907/2020|EPI ISL 498241|B.1.5.12|Senegal|2020-06-05	0.0005301535	Africa
Africa|hCoV-19/DRC/11733/2020|EPI ISL 527571|B.1.149|Democratic Republic of the Congo|2020-05-26	Africa|hCoV-19/Senegal/52907/2020|EPI ISL 498241|B.1.5.12|Senegal|2020-06-05	0.0005563389	Africa
Africa|hCoV-19/DRC/11806/2020|EPI ISL 527572|B.1.214|Democratic Republic of the Congo|2020-05-26	Africa|hCoV-19/Senegal/52907/2020|EPI ISL 498241|B.1.5.12|Senegal|2020-06-05	0.0006618551	Africa
Africa|hCoV-19/DRC/1234/2020|EPI ISL 429258|B.1.5|Democratic Republic of the Congo|2020-04-06	Africa|hCoV-19/Senegal/52907/2020|EPI ISL 498241|B.1.5.12|Senegal|2020-06-05	0.0003213512	Africa
Africa|hCoV-19/DRC/1249/2020|EPI ISL 429259|B.1.5|Democratic Republic of the Congo|2020-04-06	Africa|hCoV-19/Senegal/52907/2020|EPI ISL 498241|B.1.5.12|Senegal|2020-06-05	0.0003483191	Africa
Africa|hCoV-19/DRC/1319/2020|EPI ISL 431011|B.1.128|Democratic Republic of the Congo|2020-04-07	Africa|hCoV-19/Senegal/52907/2020|EPI ISL 498241|B.1.5.12|Senegal|2020-06-05	0.0004524764	Africa
Africa|hCoV-19/DRC/1324/2020|EPI ISL 435033|B.1.128|Democratic Republic of the Congo|2020-04-07	Africa|hCoV-19/Senegal/52907/2020|EPI ISL 498241|B.1.5.12|Senegal|2020-06-05	0.0005562181	Africa
Africa|hCoV-19/DRC/1326/2020|EPI ISL 435116|B.1|Democratic Republic of the Congo|2020-04-07	Africa|hCoV-19/Senegal/52907/2020|EPI ISL 498241|B.1.5.12|Senegal|2020-06-05	0.0004190953	Africa
Africa|hCoV-19/DRC/1375/2020|EPI ISL 435117|B.1.1.1|Democratic Republic of the Congo|2020-04-07	Africa|hCoV-19/Senegal/52907/2020|EPI ISL 498241|B.1.5.12|Senegal|2020-06-05	0.0006976447	Africa
Africa|hCoV-19/DRC/1376/2020|EPI ISL 431012|B.1.1.1|Democratic Republic of the Congo|2020-04-07	Africa|hCoV-19/Senegal/52907/2020|EPI ISL 498241|B.1.5.12|Senegal|2020-06-05	0.0006608650	Africa
Africa|hCoV-19/DRC/1377/2020|EPI ISL 434678|B.1.1.1|Democratic Republic of the Congo|2020-04-07	Africa|hCoV-19/Senegal/52907/2020|EPI ISL 498241|B.1.5.12|Senegal|2020-06-05	0.0006259538	Africa
Africa|hCoV-19/DRC/1378/2020|EPI ISL 435118|B.1.1.1|Democratic Republic of the Congo|2020-04-07	Africa|hCoV-19/Senegal/52907/2020|EPI ISL 498241|B.1.5.12|Senegal|2020-06-05	0.0006617490	Africa
Africa|hCoV-19/DRC/1382/2020|EPI ISL 435113|B.1.1.1|Democratic Republic of the Congo|2020-04-07	Africa|hCoV-19/Senegal/52907/2020|EPI ISL 498241|B.1.5.12|Senegal|2020-06-05	0.0006659840	Africa
Africa|hCoV-19/DRC/1397/2020|EPI ISL 434679|B.1.1.1|Democratic Republic of the Congo|2020-04-07	Africa|hCoV-19/Senegal/52907/2020|EPI ISL 498241|B.1.5.12|Senegal|2020-06-05	0.0006610260	Africa
Africa|hCoV-19/DRC/1398/2020|EPI ISL 435114|B.1.1.1|Democratic Republic of the Congo|2020-04-07	Africa|hCoV-19/Senegal/52907/2020|EPI ISL 498241|B.1.5.12|Senegal|2020-06-05	0.0007647725	Africa
Africa|hCoV-19/DRC/1422/2020|EPI ISL 434680|B.1.149|Democratic Republic of the Congo|2020-04-08	Africa|hCoV-19/Senegal/52907/2020|EPI ISL 498241|B.1.5.12|Senegal|2020-06-05	0.0005582143	Africa
Africa|hCoV-19/DRC/1423/2020|EPI ISL 434710|B.1.149|Democratic Republic of the Congo|2020-04-08	Africa|hCoV-19/Senegal/52907/2020|EPI ISL 498241|B.1.5.12|Senegal|2020-06-05	0.0005215268	Africa
Africa|hCoV-19/DRC/1486/2020|EPI ISL 434711|B.1|Democratic Republic of the Congo|2020-04-08	Africa|hCoV-19/Senegal/52907/2020|EPI ISL 498241|B.1.5.12|Senegal|2020-06-05	0.0004918726	Africa
Africa|hCoV-19/DRC/1516/2020|EPI ISL 435032|B.1.5|Democratic Republic of the Congo|2020-04-09	Africa|hCoV-19/Senegal/52907/2020|EPI ISL 498241|B.1.5.12|Senegal|2020-06-05	0.0005907537	Africa
Africa|hCoV-19/DRC/1565/2020|EPI ISL 434681|B.1|Democratic Republic of the Congo|2020-04-09	Africa|hCoV-19/Senegal/52907/2020|EPI ISL 498241|B.1.5.12|Senegal|2020-06-05	0.0004872222	Africa
Africa|hCoV-19/DRC/158/2020|EPI ISL 417950|B.40|Democratic Republic of the Congo|2020-03-20	Africa|hCoV-19/Senegal/52907/2020|EPI ISL 498241|B.1.5.12|Senegal|2020-06-05	0.0009386236	Africa
Africa|hCoV-19/DRC/1715/2020|EPI ISL 435156|B.1.84|Democratic Republic of the Congo|2020-04-10	Africa|hCoV-19/Senegal/52907/2020|EPI ISL 498241|B.1.5.12|Senegal|2020-06-05	0.0005215957	Africa
Africa|hCoV-19/DRC/1767/2020|EPI ISL 435157|B.1.5|Democratic Republic of the Congo|2020-04-10	Africa|hCoV-19/Senegal/52907/2020|EPI ISL 498241|B.1.5.12|Senegal|2020-06-05	0.0004588198	Africa
Africa|hCoV-19/DRC/1779/2020|EPI ISL 435158|C.14|Democratic Republic of the Congo|2020-04-10	Africa|hCoV-19/Senegal/52907/2020|EPI ISL 498241|B.1.5.12|Senegal|2020-06-05	0.0006317160	Africa
Africa|hCoV-19/DRC/191/2020|EPI ISL 417955|B.1.128|Democratic Republic of the Congo|2020-03-21	Africa|hCoV-19/Senegal/52907/2020|EPI ISL 498241|B.1.5.12|Senegal|2020-06-05	0.0005561678	Africa
Africa|hCoV-19/DRC/1952/2020|EPI ISL 435159|B.1.5|Democratic Republic of the Congo|2020-04-11	Africa|hCoV-19/Senegal/52907/2020|EPI ISL 498241|B.1.5.12|Senegal|2020-06-05	0.0003504180	Africa
Africa|hCoV-19/DRC/1982/2020|EPI ISL 435160|B.1|Democratic Republic of the Congo|2020-04-12	Africa|hCoV-19/Senegal/52907/2020|EPI ISL 498241|B.1.5.12|Senegal|2020-06-05	0.0003844577	Africa
Africa|hCoV-19/DRC/2047/2020|EPI ISL 435161|B.1.1.1|Democratic Republic of the Congo|2020-04-12	Africa|hCoV-19/Senegal/52907/2020|EPI ISL 498241|B.1.5.12|Senegal|2020-06-05	0.0005225714	Africa
Africa|hCoV-19/DRC/2063/2020|EPI ISL 435162|B.1|Democratic Republic of the Congo|2020-04-12	Africa|hCoV-19/Senegal/52907/2020|EPI ISL 498241|B.1.5.12|Senegal|2020-06-05	0.0004197881	Africa
Africa|hCoV-19/DRC/2120/2020|EPI ISL 435163|B.1.149|Democratic Republic of the Congo|2020-04-12	Africa|hCoV-19/Senegal/52907/2020|EPI ISL 498241|B.1.5.12|Senegal|2020-06-05	0.0005215626	Africa
Africa|hCoV-19/DRC/2121/2020|EPI ISL 435164|B.1.149|Democratic Republic of the Congo|2020-04-12	Africa|hCoV-19/Senegal/52907/2020|EPI ISL 498241|B.1.5.12|Senegal|2020-06-05	0.0005242235	Africa
Africa|hCoV-19/DRC/2122/2020|EPI ISL 435165|B.1.149|Democratic Republic of the Congo|2020-04-13	Africa|hCoV-19/Senegal/52907/2020|EPI ISL 498241|B.1.5.12|Senegal|2020-06-05	0.0004928771	Africa
Africa|hCoV-19/DRC/2125/2020|EPI ISL 435166|B.1.149|Democratic Republic of the Congo|2020-04-13	Africa|hCoV-19/Senegal/52907/2020|EPI ISL 498241|B.1.5.12|Senegal|2020-06-05	0.0004191730	Africa
Africa|hCoV-19/DRC/2128/2020|EPI ISL 435167|B.1|Democratic Republic of the Congo|2020-04-13	Africa|hCoV-19/Senegal/52907/2020|EPI ISL 498241|B.1.5.12|Senegal|2020-06-05	0.0003181002	Africa
Africa|hCoV-19/DRC/2133/2020|EPI ISL 435168|B.1.128|Democratic Republic of the Congo|2020-04-13	Africa|hCoV-19/Senegal/52907/2020|EPI ISL 498241|B.1.5.12|Senegal|2020-06-05	0.0004221379	Africa
Africa|hCoV-19/DRC/214/2020|EPI ISL 420030|B.1.6|Democratic Republic of the Congo|2020-03-21	Africa|hCoV-19/Senegal/52907/2020|EPI ISL 498241|B.1.5.12|Senegal|2020-06-05	0.0005917350	Africa
Africa|hCoV-19/DRC/215/2020|EPI ISL 420031|B.1.1.1|Democratic Republic of the Congo|2020-03-21	Africa|hCoV-19/Senegal/52907/2020|EPI ISL 498241|B.1.5.12|Senegal|2020-06-05	0.0006624409	Africa
Africa|hCoV-19/DRC/2169/2020|EPI ISL 436194|B.1.5|Democratic Republic of the Congo|2020-04-13	Africa|hCoV-19/Senegal/52907/2020|EPI ISL 498241|B.1.5.12|Senegal|2020-06-05	0.0003868877	Africa
Africa|hCoV-19/DRC/2299/2020|EPI ISL 436412|B.1.5|Democratic Republic of the Congo|2020-04-14	Africa|hCoV-19/Senegal/52907/2020|EPI ISL 498241|B.1.5.12|Senegal|2020-06-05	0.0005215762	Africa
Africa|hCoV-19/DRC/236/2020|EPI ISL 420032|B.1.128|Democratic Republic of the Congo|2020-03-22	Africa|hCoV-19/Senegal/52907/2020|EPI ISL 498241|B.1.5.12|Senegal|2020-06-05	0.0006957101	Africa
Africa|hCoV-19/DRC/2363/2020|EPI ISL 437194|B.1.84|Democratic Republic of the Congo|2020-04-14	Africa|hCoV-19/Senegal/52907/2020|EPI ISL 498241|B.1.5.12|Senegal|2020-06-05	0.0004867500	Africa
Africa|hCoV-19/DRC/2384/2020|EPI ISL 437196|B.1.149|Democratic Republic of the Congo|2020-04-14	Africa|hCoV-19/Senegal/52907/2020|EPI ISL 498241|B.1.5.12|Senegal|2020-06-05	0.0004201262	Africa
Africa|hCoV-19/DRC/241/2020|EPI ISL 420033|B.1.1.75|Democratic Republic of the Congo|2020-03-22	Africa|hCoV-19/Senegal/52907/2020|EPI ISL 498241|B.1.5.12|Senegal|2020-06-05	0.0007306199	Africa
Africa|hCoV-19/DRC/243/2020|EPI ISL 420034|B.1|Democratic Republic of the Congo|2020-03-22	Africa|hCoV-19/Senegal/52907/2020|EPI ISL 498241|B.1.5.12|Senegal|2020-06-05	0.0006329784	Africa
Africa|hCoV-19/DRC/248/2020|EPI ISL 420035|B.1.5|Democratic Republic of the Congo|2020-03-22	Africa|hCoV-19/Senegal/52907/2020|EPI ISL 498241|B.1.5.12|Senegal|2020-06-05	0.0005565077	Africa
Africa|hCoV-19/DRC/2496/2020|EPI ISL 437337|B.1.149|Democratic Republic of the Congo|2020-04-15	Africa|hCoV-19/Senegal/52907/2020|EPI ISL 498241|B.1.5.12|Senegal|2020-06-05	0.0006950794	Africa
Africa|hCoV-19/DRC/2529/2020|EPI ISL 437338|B.1.178|Democratic Republic of the Congo|2020-04-15	Africa|hCoV-19/Senegal/52907/2020|EPI ISL 498241|B.1.5.12|Senegal|2020-06-05	0.0006603115	Africa
Africa|hCoV-19/DRC/253/2020|EPI ISL 420838|B.1.5|Democratic Republic of the Congo|2020-03-22	Africa|hCoV-19/Senegal/52907/2020|EPI ISL 498241|B.1.5.12|Senegal|2020-06-05	0.0004170418	Africa
Africa|hCoV-19/DRC/2536/2020|EPI ISL 437339|B.1|Democratic Republic of the Congo|2020-04-15	Africa|hCoV-19/Senegal/52907/2020|EPI ISL 498241|B.1.5.12|Senegal|2020-06-05	0.0006603115	Africa
Africa|hCoV-19/DRC/254/2020|EPI ISL 420839|B.1|Democratic Republic of the Congo|2020-03-22	Africa|hCoV-19/Senegal/52907/2020|EPI ISL 498241|B.1.5.12|Senegal|2020-06-05	0.0003831098	Africa
Africa|hCoV-19/DRC/2563/2020|EPI ISL 437340|B.1.9|Democratic Republic of the Congo|2020-04-15	Africa|hCoV-19/Senegal/52907/2020|EPI ISL 498241|B.1.5.12|Senegal|2020-06-05	0.0008689401	Africa
Africa|hCoV-19/DRC/2580/2020|EPI ISL 437341|B.1.5|Democratic Republic of the Congo|2020-04-15	Africa|hCoV-19/Senegal/52907/2020|EPI ISL 498241|B.1.5.12|Senegal|2020-06-05	0.0004518674	Africa
Africa|hCoV-19/DRC/2644/2020|EPI ISL 437342|B.1.84|Democratic Republic of the Congo|2020-04-15	Africa|hCoV-19/Senegal/52907/2020|EPI ISL 498241|B.1.5.12|Senegal|2020-06-05	0.0004184919	Africa
Africa|hCoV-19/DRC/2670/2020|EPI ISL 437343|B.1.9|Democratic Republic of the Congo|2020-04-15	Africa|hCoV-19/Senegal/52907/2020|EPI ISL 498241|B.1.5.12|Senegal|2020-06-05	0.0008689793	Africa
Africa|hCoV-19/DRC/2727/2020|EPI ISL 437344|B.1|Democratic Republic of the Congo|2020-04-16	Africa|hCoV-19/Senegal/52907/2020|EPI ISL 498241|B.1.5.12|Senegal|2020-06-05	0.0004556512	Africa
Africa|hCoV-19/DRC/2728/2020|EPI ISL 437345|B.1.84|Democratic Republic of the Congo|2020-04-16	Africa|hCoV-19/Senegal/52907/2020|EPI ISL 498241|B.1.5.12|Senegal|2020-06-05	0.0004888318	Africa
Africa|hCoV-19/DRC/2813/2020|EPI ISL 437346|C.14|Democratic Republic of the Congo|2020-04-16	Africa|hCoV-19/Senegal/52907/2020|EPI ISL 498241|B.1.5.12|Senegal|2020-06-05	0.0007649750	Africa
Africa|hCoV-19/DRC/2819/2020|EPI ISL 437347|B.1|Democratic Republic of the Congo|2020-04-16	Africa|hCoV-19/Senegal/52907/2020|EPI ISL 498241|B.1.5.12|Senegal|2020-06-05	0.0005575608	Africa
Africa|hCoV-19/DRC/2827/2020|EPI ISL 437348|B.1|Democratic Republic of the Congo|2020-04-16	Africa|hCoV-19/Senegal/52907/2020|EPI ISL 498241|B.1.5.12|Senegal|2020-06-05	0.0005907266	Africa
Africa|hCoV-19/DRC/2855/2020|EPI ISL 437350|B.1|Democratic Republic of the Congo|2020-04-16	Africa|hCoV-19/Senegal/52907/2020|EPI ISL 498241|B.1.5.12|Senegal|2020-06-05	0.0006255451	Africa
Africa|hCoV-19/DRC/2864/2020|EPI ISL 437351|B.1|Democratic Republic of the Congo|2020-04-16	Africa|hCoV-19/Senegal/52907/2020|EPI ISL 498241|B.1.5.12|Senegal|2020-06-05	0.0006269108	Africa
Africa|hCoV-19/DRC/2904/2020|EPI ISL 437352|B.1|Democratic Republic of the Congo|2020-04-17	Africa|hCoV-19/Senegal/52907/2020|EPI ISL 498241|B.1.5.12|Senegal|2020-06-05	0.0006255450	Africa
Africa|hCoV-19/DRC/2938/2020|EPI ISL 437353|B.1.275|Democratic Republic of the Congo|2020-04-17	Africa|hCoV-19/Senegal/52907/2020|EPI ISL 498241|B.1.5.12|Senegal|2020-06-05	0.0006699649	Africa
Africa|hCoV-19/DRC/2939/2020|EPI ISL 437354|B.1|Democratic Republic of the Congo|2020-04-17	Africa|hCoV-19/Senegal/52907/2020|EPI ISL 498241|B.1.5.12|Senegal|2020-06-05	0.0007298502	Africa
Africa|hCoV-19/DRC/2942/2020|EPI ISL 437355|B.1|Democratic Republic of the Congo|2020-04-17	Africa|hCoV-19/Senegal/52907/2020|EPI ISL 498241|B.1.5.12|Senegal|2020-06-05	0.0005944423	Africa
Africa|hCoV-19/DRC/299/2020|EPI ISL 420840|B.4|Democratic Republic of the Congo|2020-03-20	Africa|hCoV-19/Senegal/52907/2020|EPI ISL 498241|B.1.5.12|Senegal|2020-06-05	0.0008379043	Africa
Africa|hCoV-19/DRC/300/2020|EPI ISL 420841|A|Democratic Republic of the Congo|2020-03-22	Africa|hCoV-19/Senegal/52907/2020|EPI ISL 498241|B.1.5.12|Senegal|2020-06-05	0.0007301008	Africa
Africa|hCoV-19/DRC/3041/2020|EPI ISL 437356|B.1|Democratic Republic of the Congo|2020-04-18	Africa|hCoV-19/Senegal/52907/2020|EPI ISL 498241|B.1.5.12|Senegal|2020-06-05	0.0005561656	Africa
Africa|hCoV-19/DRC/307/2020|EPI ISL 420842|B.1.9|Democratic Republic of the Congo|2020-03	Africa|hCoV-19/Senegal/52907/2020|EPI ISL 498241|B.1.5.12|Senegal|2020-06-05	0.0005595749	Africa
Africa|hCoV-19/DRC/3070/2020|EPI ISL 437357|B.1.214|Democratic Republic of the Congo|2020-04-18	Africa|hCoV-19/Senegal/52907/2020|EPI ISL 498241|B.1.5.12|Senegal|2020-06-05	0.0005909818	Africa
Africa|hCoV-19/DRC/3089/2020|EPI ISL 437358|B.1.84|Democratic Republic of the Congo|2020-04-19	Africa|hCoV-19/Senegal/52907/2020|EPI ISL 498241|B.1.5.12|Senegal|2020-06-05	0.0005213837	Africa
Africa|hCoV-19/DRC/3440/2020|EPI ISL 447597|B.1.84|Democratic Republic of the Congo|2020-04-22	Africa|hCoV-19/Senegal/52907/2020|EPI ISL 498241|B.1.5.12|Senegal|2020-06-05	0.0005224188	Africa
Africa|hCoV-19/DRC/3451/2020|EPI ISL 447598|B.1.178|Democratic Republic of the Congo|2020-04-22	Africa|hCoV-19/Senegal/52907/2020|EPI ISL 498241|B.1.5.12|Senegal|2020-06-05	0.0005573282	Africa
Africa|hCoV-19/DRC/3453/2020|EPI ISL 447599|B.1.84|Democratic Republic of the Congo|2020-04-22	Africa|hCoV-19/Senegal/52907/2020|EPI ISL 498241|B.1.5.12|Senegal|2020-06-05	0.0005224370	Africa
Africa|hCoV-19/DRC/3481/2020|EPI ISL 447600|B.1|Democratic Republic of the Congo|2020-04-22	Africa|hCoV-19/Senegal/52907/2020|EPI ISL 498241|B.1.5.12|Senegal|2020-06-05	0.0003529583	Africa
Africa|hCoV-19/DRC/3482/2020|EPI ISL 447601|B.1|Democratic Republic of the Congo|2020-04-22	Africa|hCoV-19/Senegal/52907/2020|EPI ISL 498241|B.1.5.12|Senegal|2020-06-05	0.0003836362	Africa
Africa|hCoV-19/DRC/3483/2020|EPI ISL 447602|B.1|Democratic Republic of the Congo|2020-04-22	Africa|hCoV-19/Senegal/52907/2020|EPI ISL 498241|B.1.5.12|Senegal|2020-06-05	0.0004582167	Africa
Africa|hCoV-19/DRC/3490/2020|EPI ISL 447603|B.1|Democratic Republic of the Congo|2020-04-22	Africa|hCoV-19/Senegal/52907/2020|EPI ISL 498241|B.1.5.12|Senegal|2020-06-05	0.0004875925	Africa
Africa|hCoV-19/DRC/3504/2020|EPI ISL 447604|B.1.149|Democratic Republic of the Congo|2020-04-23	Africa|hCoV-19/Senegal/52907/2020|EPI ISL 498241|B.1.5.12|Senegal|2020-06-05	0.0005292595	Africa
Africa|hCoV-19/DRC/352/2020|EPI ISL 420850|B.1.5|Democratic Republic of the Congo|2020-03	Africa|hCoV-19/Senegal/52907/2020|EPI ISL 498241|B.1.5.12|Senegal|2020-06-05	0.0004874768	Africa
Africa|hCoV-19/DRC/353/2020|EPI ISL 420843|B.1.5|Democratic Republic of the Congo|2020-03	Africa|hCoV-19/Senegal/52907/2020|EPI ISL 498241|B.1.5.12|Senegal|2020-06-05	0.0004175206	Africa
Africa|hCoV-19/DRC/355/2020|EPI ISL 420844|B.1|Democratic Republic of the Congo|2020-03	Africa|hCoV-19/Senegal/52907/2020|EPI ISL 498241|B.1.5.12|Senegal|2020-06-05	0.0004871227	Africa
Africa|hCoV-19/DRC/3552/2020|EPI ISL 447605|B.1.84|Democratic Republic of the Congo|2020-04-23	Africa|hCoV-19/Senegal/52907/2020|EPI ISL 498241|B.1.5.12|Senegal|2020-06-05	0.0005235616	Africa
Africa|hCoV-19/DRC/3595/2020|EPI ISL 447606|B.1.5|Democratic Republic of the Congo|2020-04-23	Africa|hCoV-19/Senegal/52907/2020|EPI ISL 498241|B.1.5.12|Senegal|2020-06-05	0.0004868108	Africa
Africa|hCoV-19/DRC/3632/2020|EPI ISL 447607|B.1.5|Democratic Republic of the Congo|2020-04-23	Africa|hCoV-19/Senegal/52907/2020|EPI ISL 498241|B.1.5.12|Senegal|2020-06-05	0.0004875858	Africa
Africa|hCoV-19/DRC/3633/2020|EPI ISL 447230|B.1.5|Democratic Republic of the Congo|2020-04-23	Africa|hCoV-19/Senegal/52907/2020|EPI ISL 498241|B.1.5.12|Senegal|2020-06-05	0.0004879084	Africa
Africa|hCoV-19/DRC/3653/2020|EPI ISL 447231|B.1.128|Democratic Republic of the Congo|2020-04-23	Africa|hCoV-19/Senegal/52907/2020|EPI ISL 498241|B.1.5.12|Senegal|2020-06-05	0.0007659417	Africa
Africa|hCoV-19/DRC/3659/2020|EPI ISL 447232|B.1.128|Democratic Republic of the Congo|2020-04-23	Africa|hCoV-19/Senegal/52907/2020|EPI ISL 498241|B.1.5.12|Senegal|2020-06-05	0.0007315011	Africa
Africa|hCoV-19/DRC/3661/2020|EPI ISL 447233|B.1.128|Democratic Republic of the Congo|2020-04-23	Africa|hCoV-19/Senegal/52907/2020|EPI ISL 498241|B.1.5.12|Senegal|2020-06-05	0.0006272390	Africa
Africa|hCoV-19/DRC/3662/2020|EPI ISL 447234|B.1.128|Democratic Republic of the Congo|2020-04-23	Africa|hCoV-19/Senegal/52907/2020|EPI ISL 498241|B.1.5.12|Senegal|2020-06-05	0.0006269768	Africa
Africa|hCoV-19/DRC/3664/2020|EPI ISL 447235|B.1.128|Democratic Republic of the Congo|2020-04-23	Africa|hCoV-19/Senegal/52907/2020|EPI ISL 498241|B.1.5.12|Senegal|2020-06-05	0.0006269987	Africa
Africa|hCoV-19/DRC/3683/2020|EPI ISL 447236|B.1.5|Democratic Republic of the Congo|2020-04-24	Africa|hCoV-19/Senegal/52907/2020|EPI ISL 498241|B.1.5.12|Senegal|2020-06-05	0.0005224534	Africa
Africa|hCoV-19/DRC/3688/2020|EPI ISL 447237|B.1.128|Democratic Republic of the Congo|2020-04-24	Africa|hCoV-19/Senegal/52907/2020|EPI ISL 498241|B.1.5.12|Senegal|2020-06-05	0.0006259958	Africa
Africa|hCoV-19/DRC/376/2020|EPI ISL 420851|B.1.6|Democratic Republic of the Congo|2020-03-25	Africa|hCoV-19/Senegal/52907/2020|EPI ISL 498241|B.1.5.12|Senegal|2020-06-05	0.0005216792	Africa
Africa|hCoV-19/DRC/3764/2020|EPI ISL 447238|B.1.84|Democratic Republic of the Congo|2020-04-24	Africa|hCoV-19/Senegal/52907/2020|EPI ISL 498241|B.1.5.12|Senegal|2020-06-05	0.0005566707	Africa
Africa|hCoV-19/DRC/3768/2020|EPI ISL 447239|B.1.84|Democratic Republic of the Congo|2020-04-24	Africa|hCoV-19/Senegal/52907/2020|EPI ISL 498241|B.1.5.12|Senegal|2020-06-05	0.0005224423	Africa
Africa|hCoV-19/DRC/3778/2020|EPI ISL 447240|B.1.128|Democratic Republic of the Congo|2020-04-24	Africa|hCoV-19/Senegal/52907/2020|EPI ISL 498241|B.1.5.12|Senegal|2020-06-05	0.0005911441	Africa
Africa|hCoV-19/DRC/3787/2020|EPI ISL 447241|B.1|Democratic Republic of the Congo|2020-04-24	Africa|hCoV-19/Senegal/52907/2020|EPI ISL 498241|B.1.5.12|Senegal|2020-06-05	0.0004556295	Africa
Africa|hCoV-19/DRC/3791/2020|EPI ISL 447242|B.1|Democratic Republic of the Congo|2020-04-24	Africa|hCoV-19/Senegal/52907/2020|EPI ISL 498241|B.1.5.12|Senegal|2020-06-05	0.0005334440	Africa
Africa|hCoV-19/DRC/3803/2020|EPI ISL 447243|B.1|Democratic Republic of the Congo|2020-04-24	Africa|hCoV-19/Senegal/52907/2020|EPI ISL 498241|B.1.5.12|Senegal|2020-06-05	0.0004581671	Africa
Africa|hCoV-19/DRC/3806/2020|EPI ISL 447244|B.1|Democratic Republic of the Congo|2020-04-24	Africa|hCoV-19/Senegal/52907/2020|EPI ISL 498241|B.1.5.12|Senegal|2020-06-05	0.0004581842	Africa
Africa|hCoV-19/DRC/3827/2020|EPI ISL 447245|B.1|Democratic Republic of the Congo|2020-04-24	Africa|hCoV-19/Senegal/52907/2020|EPI ISL 498241|B.1.5.12|Senegal|2020-06-05	0.0005921177	Africa
Africa|hCoV-19/DRC/3829/2020|EPI ISL 447246|B.1|Democratic Republic of the Congo|2020-04-24	Africa|hCoV-19/Senegal/52907/2020|EPI ISL 498241|B.1.5.12|Senegal|2020-06-05	0.0005229322	Africa
Africa|hCoV-19/DRC/3834/2020|EPI ISL 447247|A|Democratic Republic of the Congo|2020-04-25	Africa|hCoV-19/Senegal/52907/2020|EPI ISL 498241|B.1.5.12|Senegal|2020-06-05	0.0008061170	Africa
Africa|hCoV-19/DRC/3837/2020|EPI ISL 447248|B.1.128|Democratic Republic of the Congo|2020-04-25	Africa|hCoV-19/Senegal/52907/2020|EPI ISL 498241|B.1.5.12|Senegal|2020-06-05	0.0006269984	Africa
Africa|hCoV-19/DRC/3841/2020|EPI ISL 447249|B.1.128|Democratic Republic of the Congo|2020-04-25	Africa|hCoV-19/Senegal/52907/2020|EPI ISL 498241|B.1.5.12|Senegal|2020-06-05	0.0006610239	Africa
Africa|hCoV-19/DRC/3842/2020|EPI ISL 471396|B.1.128|Democratic Republic of the Congo|2020-04-25	Africa|hCoV-19/Senegal/52907/2020|EPI ISL 498241|B.1.5.12|Senegal|2020-06-05	0.0007994464	Africa
Africa|hCoV-19/DRC/3846/2020|EPI ISL 471397|B.1.84|Democratic Republic of the Congo|2020-04-25	Africa|hCoV-19/Senegal/52907/2020|EPI ISL 498241|B.1.5.12|Senegal|2020-06-05	0.0007298333	Africa
Africa|hCoV-19/DRC/3937/2020|EPI ISL 471398|B.1|Democratic Republic of the Congo|2020-04-25	Africa|hCoV-19/Senegal/52907/2020|EPI ISL 498241|B.1.5.12|Senegal|2020-06-05	0.0006950648	Africa
Africa|hCoV-19/DRC/3941/2020|EPI ISL 471399|B.1.128|Democratic Republic of the Congo|2020-04-25	Africa|hCoV-19/Senegal/52907/2020|EPI ISL 498241|B.1.5.12|Senegal|2020-06-05	0.0005939252	Africa
Africa|hCoV-19/DRC/3947/2020|EPI ISL 471400|B.1.214|Democratic Republic of the Congo|2020-04-25	Africa|hCoV-19/Senegal/52907/2020|EPI ISL 498241|B.1.5.12|Senegal|2020-06-05	0.0006950332	Africa
Africa|hCoV-19/DRC/3949/2020|EPI ISL 471401|B.1.84|Democratic Republic of the Congo|2020-04-26	Africa|hCoV-19/Senegal/52907/2020|EPI ISL 498241|B.1.5.12|Senegal|2020-06-05	0.0004866653	Africa
Africa|hCoV-19/DRC/396/2020|EPI ISL 420852|B.1.6|Democratic Republic of the Congo|2020-03-26	Africa|hCoV-19/Senegal/52907/2020|EPI ISL 498241|B.1.5.12|Senegal|2020-06-05	0.0004866536	Africa
Africa|hCoV-19/DRC/397/2020|EPI ISL 420845|B.1.6|Democratic Republic of the Congo|2020-03-26	Africa|hCoV-19/Senegal/52907/2020|EPI ISL 498241|B.1.5.12|Senegal|2020-06-05	0.0004866028	Africa
Africa|hCoV-19/DRC/400/2020|EPI ISL 420846|B.1.5|Democratic Republic of the Congo|2020-03	Africa|hCoV-19/Senegal/52907/2020|EPI ISL 498241|B.1.5.12|Senegal|2020-06-05	0.0005913023	Africa
Africa|hCoV-19/DRC/4012/2020|EPI ISL 471402|B.1|Democratic Republic of the Congo|2020-04-26	Africa|hCoV-19/Senegal/52907/2020|EPI ISL 498241|B.1.5.12|Senegal|2020-06-05	0.0007298663	Africa
Africa|hCoV-19/DRC/402/2020|EPI ISL 420853|B.1|Democratic Republic of the Congo|2020-03-26	Africa|hCoV-19/Senegal/52907/2020|EPI ISL 498241|B.1.5.12|Senegal|2020-06-05	0.0003540653	Africa
Africa|hCoV-19/DRC/4020/2020|EPI ISL 471403|B.1.5|Democratic Republic of the Congo|2020-04-26	Africa|hCoV-19/Senegal/52907/2020|EPI ISL 498241|B.1.5.12|Senegal|2020-06-05	0.0006950965	Africa
Africa|hCoV-19/DRC/4026/2020|EPI ISL 471404|B.1.84|Democratic Republic of the Congo|2020-04-27	Africa|hCoV-19/Senegal/52907/2020|EPI ISL 498241|B.1.5.12|Senegal|2020-06-05	0.0006633865	Africa
Africa|hCoV-19/DRC/4060/2020|EPI ISL 471405|B.1|Democratic Republic of the Congo|2020-04-27	Africa|hCoV-19/Senegal/52907/2020|EPI ISL 498241|B.1.5.12|Senegal|2020-06-05	0.0006950477	Africa
Africa|hCoV-19/DRC/4075/2020|EPI ISL 471406|B.1.214|Democratic Republic of the Congo|2020-04-27	Africa|hCoV-19/Senegal/52907/2020|EPI ISL 498241|B.1.5.12|Senegal|2020-06-05	0.0005911439	Africa
Africa|hCoV-19/DRC/4084/2020|EPI ISL 471407|B.1.214|Democratic Republic of the Congo|2020-04-27	Africa|hCoV-19/Senegal/52907/2020|EPI ISL 498241|B.1.5.12|Senegal|2020-06-05	0.0006951540	Africa
Africa|hCoV-19/DRC/4132/2020|EPI ISL 471408|B.1|Democratic Republic of the Congo|2020-04-27	Africa|hCoV-19/Senegal/52907/2020|EPI ISL 498241|B.1.5.12|Senegal|2020-06-05	0.0007298154	Africa
Africa|hCoV-19/DRC/4141/2020|EPI ISL 471409|B.1.128|Democratic Republic of the Congo|2020-04-27	Africa|hCoV-19/Senegal/52907/2020|EPI ISL 498241|B.1.5.12|Senegal|2020-06-05	0.0007298661	Africa
Africa|hCoV-19/DRC/4145/2020|EPI ISL 471410|B.1|Democratic Republic of the Congo|2020-04-27	Africa|hCoV-19/Senegal/52907/2020|EPI ISL 498241|B.1.5.12|Senegal|2020-06-05	0.0006602978	Africa
Africa|hCoV-19/DRC/4194/2020|EPI ISL 471414|B.1.5|Democratic Republic of the Congo|2020-04-28	Africa|hCoV-19/Senegal/52907/2020|EPI ISL 498241|B.1.5.12|Senegal|2020-06-05	0.0006950479	Africa
Africa|hCoV-19/DRC/4250/2020|EPI ISL 471415|B.1.1.1|Democratic Republic of the Congo|2020-04-28	Africa|hCoV-19/Senegal/52907/2020|EPI ISL 498241|B.1.5.12|Senegal|2020-06-05	0.0008690243	Africa
Africa|hCoV-19/DRC/4279/2020|EPI ISL 514114|B.1|Democratic Republic of the Congo|2020-04-28	Africa|hCoV-19/Senegal/52907/2020|EPI ISL 498241|B.1.5.12|Senegal|2020-06-05	0.0005572953	Africa
Africa|hCoV-19/DRC/4282/2020|EPI ISL 514103|B.1.128|Democratic Republic of the Congo|2020-04-08	Africa|hCoV-19/Senegal/52907/2020|EPI ISL 498241|B.1.5.12|Senegal|2020-06-05	0.0005922149	Africa
Africa|hCoV-19/DRC/4284/2020|EPI ISL 514115|B.1.128|Democratic Republic of the Congo|2020-04-28	Africa|hCoV-19/Senegal/52907/2020|EPI ISL 498241|B.1.5.12|Senegal|2020-06-05	0.0005921531	Africa
Africa|hCoV-19/DRC/431/2020|EPI ISL 420847|B.1.147|Democratic Republic of the Congo|2020-03-26	Africa|hCoV-19/Senegal/52907/2020|EPI ISL 498241|B.1.5.12|Senegal|2020-06-05	0.0006255043	Africa
Africa|hCoV-19/DRC/4418/2020|EPI ISL 496506|B.1.128|Democratic Republic of the Congo|2020-04-29	Africa|hCoV-19/Senegal/52907/2020|EPI ISL 498241|B.1.5.12|Senegal|2020-06-05	0.0006270205	Africa
Africa|hCoV-19/DRC/4422/2020|EPI ISL 496507|B.1.128|Democratic Republic of the Congo|2020-04-29	Africa|hCoV-19/Senegal/52907/2020|EPI ISL 498241|B.1.5.12|Senegal|2020-06-05	0.0004890505	Africa
Africa|hCoV-19/DRC/4427/2020|EPI ISL 496508|B.1.128|Democratic Republic of the Congo|2020-04-29	Africa|hCoV-19/Senegal/52907/2020|EPI ISL 498241|B.1.5.12|Senegal|2020-06-05	0.0004910225	Africa
Africa|hCoV-19/DRC/4429/2020|EPI ISL 513589|B.1.128|Democratic Republic of the Congo|2020-04-29	Africa|hCoV-19/Senegal/52907/2020|EPI ISL 498241|B.1.5.12|Senegal|2020-06-05	0.0004910569	Africa
Africa|hCoV-19/DRC/4430/2020|EPI ISL 496509|B.1.128|Democratic Republic of the Congo|2020-04-29	Africa|hCoV-19/Senegal/52907/2020|EPI ISL 498241|B.1.5.12|Senegal|2020-06-05	0.0005576252	Africa
Africa|hCoV-19/DRC/4437/2020|EPI ISL 513590|B.1.128|Democratic Republic of the Congo|2020-05-02	Africa|hCoV-19/Senegal/52907/2020|EPI ISL 498241|B.1.5.12|Senegal|2020-06-05	0.0005262357	Africa
Africa|hCoV-19/DRC/4442/2020|EPI ISL 496510|B.1.128|Democratic Republic of the Congo|2020-04-29	Africa|hCoV-19/Senegal/52907/2020|EPI ISL 498241|B.1.5.12|Senegal|2020-06-05	0.0004892553	Africa
Africa|hCoV-19/DRC/4444/2020|EPI ISL 514104|B.1.128|Democratic Republic of the Congo|2020-04-29	Africa|hCoV-19/Senegal/52907/2020|EPI ISL 498241|B.1.5.12|Senegal|2020-06-05	0.0005920293	Africa
Africa|hCoV-19/DRC/445/2020|EPI ISL 420848|B.1|Democratic Republic of the Congo|2020-03	Africa|hCoV-19/Senegal/52907/2020|EPI ISL 498241|B.1.5.12|Senegal|2020-06-05	0.0004238355	Africa
Africa|hCoV-19/DRC/4501/2020|EPI ISL 513591|B.1.5|Democratic Republic of the Congo|2020-05-30	Africa|hCoV-19/Senegal/52907/2020|EPI ISL 498241|B.1.5.12|Senegal|2020-06-05	0.0003507940	Africa
Africa|hCoV-19/DRC/4516/2020|EPI ISL 487192|B.1.1.275|Democratic Republic of the Congo|2020-04-28	Africa|hCoV-19/Senegal/52907/2020|EPI ISL 498241|B.1.5.12|Senegal|2020-06-05	0.0005567929	Africa
Africa|hCoV-19/DRC/4524/2020|EPI ISL 513597|A|Democratic Republic of the Congo|2020-04-30	Africa|hCoV-19/Senegal/52907/2020|EPI ISL 498241|B.1.5.12|Senegal|2020-06-05	0.0009392043	Africa
Africa|hCoV-19/DRC/4541/2020|EPI ISL 513598|B.1|Democratic Republic of the Congo|2020-04-30	Africa|hCoV-19/Senegal/52907/2020|EPI ISL 498241|B.1.5.12|Senegal|2020-06-05	0.0007299465	Africa
Africa|hCoV-19/DRC/4551/2020|EPI ISL 513599|B.1.178|Democratic Republic of the Congo|2020-04-30	Africa|hCoV-19/Senegal/52907/2020|EPI ISL 498241|B.1.5.12|Senegal|2020-06-05	0.0006261844	Africa
Africa|hCoV-19/DRC/4561/2020|EPI ISL 513600|B.1|Democratic Republic of the Congo|2020-04-30	Africa|hCoV-19/Senegal/52907/2020|EPI ISL 498241|B.1.5.12|Senegal|2020-06-05	0.0006950472	Africa
Africa|hCoV-19/DRC/4562/2020|EPI ISL 513601|B.1.214|Democratic Republic of the Congo|2020-04-30	Africa|hCoV-19/Senegal/52907/2020|EPI ISL 498241|B.1.5.12|Senegal|2020-06-05	0.0006950648	Africa
Africa|hCoV-19/DRC/4568/2020|EPI ISL 513602|B.1|Democratic Republic of the Congo|2020-04-30	Africa|hCoV-19/Senegal/52907/2020|EPI ISL 498241|B.1.5.12|Senegal|2020-06-05	0.0007008681	Africa
Africa|hCoV-19/DRC/4578/2020|EPI ISL 513603|B.1|Democratic Republic of the Congo|2020-04-30	Africa|hCoV-19/Senegal/52907/2020|EPI ISL 498241|B.1.5.12|Senegal|2020-06-05	0.0007359781	Africa
Africa|hCoV-19/DRC/4613/2020|EPI ISL 513604|B.1.214|Democratic Republic of the Congo|2020-04-30	Africa|hCoV-19/Senegal/52907/2020|EPI ISL 498241|B.1.5.12|Senegal|2020-06-05	0.0007300105	Africa
Africa|hCoV-19/DRC/4614/2020|EPI ISL 513605|B.1|Democratic Republic of the Congo|2020-04-30	Africa|hCoV-19/Senegal/52907/2020|EPI ISL 498241|B.1.5.12|Senegal|2020-06-05	0.0008342019	Africa
Africa|hCoV-19/DRC/4631/2020|EPI ISL 513606|B.1.5|Democratic Republic of the Congo|2020-04-30	Africa|hCoV-19/Senegal/52907/2020|EPI ISL 498241|B.1.5.12|Senegal|2020-06-05	0.0008342603	Africa
Africa|hCoV-19/DRC/4633/2020|EPI ISL 513607|B.1.128|Democratic Republic of the Congo|2020-04-30	Africa|hCoV-19/Senegal/52907/2020|EPI ISL 498241|B.1.5.12|Senegal|2020-06-05	0.0007646720	Africa
Africa|hCoV-19/DRC/4642/2020|EPI ISL 513608|B.1.128|Democratic Republic of the Congo|2020-04-30	Africa|hCoV-19/Senegal/52907/2020|EPI ISL 498241|B.1.5.12|Senegal|2020-06-05	0.0007646375	Africa
Africa|hCoV-19/DRC/4647/2020|EPI ISL 513609|B.1.128|Democratic Republic of the Congo|2020-04-30	Africa|hCoV-19/Senegal/52907/2020|EPI ISL 498241|B.1.5.12|Senegal|2020-06-05	0.0007298661	Africa
Africa|hCoV-19/DRC/4653/2020|EPI ISL 513610|B.1.128|Democratic Republic of the Congo|2020-04-30	Africa|hCoV-19/Senegal/52907/2020|EPI ISL 498241|B.1.5.12|Senegal|2020-06-05	0.0007647173	Africa
Africa|hCoV-19/DRC/4681/2020|EPI ISL 514116|B.1.128|Democratic Republic of the Congo|2020-04-30	Africa|hCoV-19/Senegal/52907/2020|EPI ISL 498241|B.1.5.12|Senegal|2020-06-05	0.0005932267	Africa
Africa|hCoV-19/DRC/4683/2020|EPI ISL 514105|B.1.5|Democratic Republic of the Congo|2020-04-30	Africa|hCoV-19/Senegal/52907/2020|EPI ISL 498241|B.1.5.12|Senegal|2020-06-05	0.0006275008	Africa
Africa|hCoV-19/DRC/4685/2020|EPI ISL 514106|B.1.128|Democratic Republic of the Congo|2020-04-30	Africa|hCoV-19/Senegal/52907/2020|EPI ISL 498241|B.1.5.12|Senegal|2020-06-05	0.0006270134	Africa
Africa|hCoV-19/DRC/4690/2020|EPI ISL 514117|B.1.128|Democratic Republic of the Congo|2020-04-30	Africa|hCoV-19/Senegal/52907/2020|EPI ISL 498241|B.1.5.12|Senegal|2020-06-05	0.0006271735	Africa
Africa|hCoV-19/DRC/4693/2020|EPI ISL 514118|B.1.128|Democratic Republic of the Congo|2020-04-30	Africa|hCoV-19/Senegal/52907/2020|EPI ISL 498241|B.1.5.12|Senegal|2020-06-05	0.0005921530	Africa
Africa|hCoV-19/DRC/4694/2020|EPI ISL 514107|B.1.128|Democratic Republic of the Congo|2020-04-30	Africa|hCoV-19/Senegal/52907/2020|EPI ISL 498241|B.1.5.12|Senegal|2020-06-05	0.0006275228	Africa
Africa|hCoV-19/DRC/4720/2020|EPI ISL 514108|B.1.84|Democratic Republic of the Congo|2020-05-01	Africa|hCoV-19/Senegal/52907/2020|EPI ISL 498241|B.1.5.12|Senegal|2020-06-05	0.0005920762	Africa
Africa|hCoV-19/DRC/4785/2020|EPI ISL 514119|B.1.84|Democratic Republic of the Congo|2020-05-01	Africa|hCoV-19/Senegal/52907/2020|EPI ISL 498241|B.1.5.12|Senegal|2020-06-05	0.0006618620	Africa
Africa|hCoV-19/DRC/5019/2020|EPI ISL 496511|B.1|Democratic Republic of the Congo|2020-05-02	Africa|hCoV-19/Senegal/52907/2020|EPI ISL 498241|B.1.5.12|Senegal|2020-06-05	0.0004617296	Africa
Africa|hCoV-19/DRC/5094/2020|EPI ISL 496491|B.1.84|Democratic Republic of the Congo|2020-05-02	Africa|hCoV-19/Senegal/52907/2020|EPI ISL 498241|B.1.5.12|Senegal|2020-06-05	0.0005232388	Africa
Africa|hCoV-19/DRC/5186/2020|EPI ISL 496512|B.1|Democratic Republic of the Congo|2020-05-03	Africa|hCoV-19/Senegal/52907/2020|EPI ISL 498241|B.1.5.12|Senegal|2020-06-05	0.0004558261	Africa
Africa|hCoV-19/DRC/5187/2020|EPI ISL 513619|B.1|Democratic Republic of the Congo|2020-05-03	Africa|hCoV-19/Senegal/52907/2020|EPI ISL 498241|B.1.5.12|Senegal|2020-06-05	0.0006637461	Africa
Africa|hCoV-19/DRC/5205/2020|EPI ISL 487365|B.1.1.275|Democratic Republic of the Congo|2020-05-01	Africa|hCoV-19/Senegal/52907/2020|EPI ISL 498241|B.1.5.12|Senegal|2020-06-05	0.0005951309	Africa
Africa|hCoV-19/DRC/521/2020|EPI ISL 420854|B.1.5|Democratic Republic of the Congo|2020-03-25	Africa|hCoV-19/Senegal/52907/2020|EPI ISL 498241|B.1.5.12|Senegal|2020-06-05	0.0005561401	Africa
Africa|hCoV-19/DRC/5210/2020|EPI ISL 487369|B.1.1.275|Democratic Republic of the Congo|2020-05-01	Africa|hCoV-19/Senegal/52907/2020|EPI ISL 498241|B.1.5.12|Senegal|2020-06-05	0.0005580605	Africa
Africa|hCoV-19/DRC/523/2020|EPI ISL 420849|B.1.1.1|Democratic Republic of the Congo|2020-03-28	Africa|hCoV-19/Senegal/52907/2020|EPI ISL 498241|B.1.5.12|Senegal|2020-06-05	0.0007655180	Africa
Africa|hCoV-19/DRC/5240/2020|EPI ISL 496492|B.1|Democratic Republic of the Congo|2020-05-03	Africa|hCoV-19/Senegal/52907/2020|EPI ISL 498241|B.1.5.12|Senegal|2020-06-05	0.0004529633	Africa
Africa|hCoV-19/DRC/5377/2020|EPI ISL 496513|B.1|Democratic Republic of the Congo|2020-05-04	Africa|hCoV-19/Senegal/52907/2020|EPI ISL 498241|B.1.5.12|Senegal|2020-06-05	0.0005575419	Africa
Africa|hCoV-19/DRC/5538/2020|EPI ISL 514120|B.1|Democratic Republic of the Congo|2020-05-05	Africa|hCoV-19/Senegal/52907/2020|EPI ISL 498241|B.1.5.12|Senegal|2020-06-05	0.0003888371	Africa
Africa|hCoV-19/DRC/5651/2020|EPI ISL 496493|B.1.1.1|Democratic Republic of the Congo|2020-05-06	Africa|hCoV-19/Senegal/52907/2020|EPI ISL 498241|B.1.5.12|Senegal|2020-06-05	0.0005262988	Africa
Africa|hCoV-19/DRC/5705/2020|EPI ISL 496494|B.1.84|Democratic Republic of the Congo|2020-05-06	Africa|hCoV-19/Senegal/52907/2020|EPI ISL 498241|B.1.5.12|Senegal|2020-06-05	0.0004249672	Africa
Africa|hCoV-19/DRC/5735/2020|EPI ISL 496495|B.1.214|Democratic Republic of the Congo|2020-05-06	Africa|hCoV-19/Senegal/52907/2020|EPI ISL 498241|B.1.5.12|Senegal|2020-06-05	0.0005299850	Africa
Africa|hCoV-19/DRC/5815/2020|EPI ISL 495629|B.1.214|Democratic Republic of the Congo|2020-05-06	Africa|hCoV-19/Senegal/52907/2020|EPI ISL 498241|B.1.5.12|Senegal|2020-06-05	0.0004593709	Africa
Africa|hCoV-19/DRC/5907/2020|EPI ISL 496496|B.1.84|Democratic Republic of the Congo|2020-05-07	Africa|hCoV-19/Senegal/52907/2020|EPI ISL 498241|B.1.5.12|Senegal|2020-06-05	0.0005331814	Africa
Africa|hCoV-19/DRC/5913/2020|EPI ISL 496497|B.1|Democratic Republic of the Congo|2020-05-07	Africa|hCoV-19/Senegal/52907/2020|EPI ISL 498241|B.1.5.12|Senegal|2020-06-05	0.0004907400	Africa
Africa|hCoV-19/DRC/5927/2020|EPI ISL 496498|B.1.9|Democratic Republic of the Congo|2020-05-07	Africa|hCoV-19/Senegal/52907/2020|EPI ISL 498241|B.1.5.12|Senegal|2020-06-05	0.0006664182	Africa
Africa|hCoV-19/DRC/5957/2020|EPI ISL 496499|B.1.5|Democratic Republic of the Congo|2020-05-07	Africa|hCoV-19/Senegal/52907/2020|EPI ISL 498241|B.1.5.12|Senegal|2020-06-05	0.0004527695	Africa
Africa|hCoV-19/DRC/5964/2020|EPI ISL 496500|B.1.178|Democratic Republic of the Congo|2020-05-07	Africa|hCoV-19/Senegal/52907/2020|EPI ISL 498241|B.1.5.12|Senegal|2020-06-05	0.0003218845	Africa
Africa|hCoV-19/DRC/5996/2020|EPI ISL 496514|B.1.84|Democratic Republic of the Congo|2020-05-08	Africa|hCoV-19/Senegal/52907/2020|EPI ISL 498241|B.1.5.12|Senegal|2020-06-05	0.0004205991	Africa
Africa|hCoV-19/DRC/6026/2020|EPI ISL 513622|B.1.1.1|Democratic Republic of the Congo|2020-05-08	Africa|hCoV-19/Senegal/52907/2020|EPI ISL 498241|B.1.5.12|Senegal|2020-06-05	0.0007380078	Africa
Africa|hCoV-19/DRC/6143/2020|EPI ISL 496515|B.1|Democratic Republic of the Congo|2020-05-08	Africa|hCoV-19/Senegal/52907/2020|EPI ISL 498241|B.1.5.12|Senegal|2020-06-05	0.0003860214	Africa
Africa|hCoV-19/DRC/6151/2020|EPI ISL 513620|B.1.214|Democratic Republic of the Congo|2020-05-08	Africa|hCoV-19/Senegal/52907/2020|EPI ISL 498241|B.1.5.12|Senegal|2020-06-05	0.0007362292	Africa
Africa|hCoV-19/DRC/6163/2020|EPI ISL 513623|B.1.214|Democratic Republic of the Congo|2020-05-08	Africa|hCoV-19/Senegal/52907/2020|EPI ISL 498241|B.1.5.12|Senegal|2020-06-05	0.0006009787	Africa
Africa|hCoV-19/DRC/6203/2020|EPI ISL 514109|B.1|Democratic Republic of the Congo|2020-05-09	Africa|hCoV-19/Senegal/52907/2020|EPI ISL 498241|B.1.5.12|Senegal|2020-06-05	0.0006976628	Africa
Africa|hCoV-19/DRC/6209/2020|EPI ISL 514110|B.1.84|Democratic Republic of the Congo|2020-05-09	Africa|hCoV-19/Senegal/52907/2020|EPI ISL 498241|B.1.5.12|Senegal|2020-06-05	0.0005224787	Africa
Africa|hCoV-19/DRC/6227/2020|EPI ISL 514121|B.1.84|Democratic Republic of the Congo|2020-05-09	Africa|hCoV-19/Senegal/52907/2020|EPI ISL 498241|B.1.5.12|Senegal|2020-06-05	0.0005224426	Africa
Africa|hCoV-19/DRC/6313/2020|EPI ISL 496516|B.1.84|Democratic Republic of the Congo|2020-05-09	Africa|hCoV-19/Senegal/52907/2020|EPI ISL 498241|B.1.5.12|Senegal|2020-06-05	0.0004982914	Africa
Africa|hCoV-19/DRC/6338/2020|EPI ISL 495630|B.1|Democratic Republic of the Congo|2020-05-09	Africa|hCoV-19/Senegal/52907/2020|EPI ISL 498241|B.1.5.12|Senegal|2020-06-05	0.0004581892	Africa
Africa|hCoV-19/DRC/6341/2020|EPI ISL 495631|B.1|Democratic Republic of the Congo|2020-05-09	Africa|hCoV-19/Senegal/52907/2020|EPI ISL 498241|B.1.5.12|Senegal|2020-06-05	0.0005671269	Africa
Africa|hCoV-19/DRC/6342/2020|EPI ISL 495632|B.1|Democratic Republic of the Congo|2020-05-09	Africa|hCoV-19/Senegal/52907/2020|EPI ISL 498241|B.1.5.12|Senegal|2020-06-05	0.0004913276	Africa
Africa|hCoV-19/DRC/6361/2020|EPI ISL 495633|B.1|Democratic Republic of the Congo|2020-05-09	Africa|hCoV-19/Senegal/52907/2020|EPI ISL 498241|B.1.5.12|Senegal|2020-06-05	0.0003912710	Africa
Africa|hCoV-19/DRC/6380/2020|EPI ISL 513611|B.1.1.275|Democratic Republic of the Congo|2020-05-04	Africa|hCoV-19/Senegal/52907/2020|EPI ISL 498241|B.1.5.12|Senegal|2020-06-05	0.0005957360	Africa
Africa|hCoV-19/DRC/6384/2020|EPI ISL 513612|B.1.1.275|Democratic Republic of the Congo|2020-05-07	Africa|hCoV-19/Senegal/52907/2020|EPI ISL 498241|B.1.5.12|Senegal|2020-06-05	0.0004541149	Africa
Africa|hCoV-19/DRC/6386/2020|EPI ISL 513613|B.1.1.275|Democratic Republic of the Congo|2020-05-07	Africa|hCoV-19/Senegal/52907/2020|EPI ISL 498241|B.1.5.12|Senegal|2020-06-05	0.0005563864	Africa
Africa|hCoV-19/DRC/6389/2020|EPI ISL 513614|B.1.84|Democratic Republic of the Congo|2020-05-07	Africa|hCoV-19/Senegal/52907/2020|EPI ISL 498241|B.1.5.12|Senegal|2020-06-05	0.0005926068	Africa
Africa|hCoV-19/DRC/6390/2020|EPI ISL 513615|B.1.1.275|Democratic Republic of the Congo|2020-05-04	Africa|hCoV-19/Senegal/52907/2020|EPI ISL 498241|B.1.5.12|Senegal|2020-06-05	0.0006260564	Africa
Africa|hCoV-19/DRC/6392/2020|EPI ISL 513616|B.1|Democratic Republic of the Congo|2020-05-04	Africa|hCoV-19/Senegal/52907/2020|EPI ISL 498241|B.1.5.12|Senegal|2020-06-05	0.0005562619	Africa
Africa|hCoV-19/DRC/6395/2020|EPI ISL 513617|B.1.1.275|Democratic Republic of the Congo|2020-05-07	Africa|hCoV-19/Senegal/52907/2020|EPI ISL 498241|B.1.5.12|Senegal|2020-06-05	0.0008343002	Africa
Africa|hCoV-19/DRC/6398/2020|EPI ISL 513618|B.1.1.275|Democratic Republic of the Congo|2020-05-07	Africa|hCoV-19/Senegal/52907/2020|EPI ISL 498241|B.1.5.12|Senegal|2020-06-05	0.0007299015	Africa
Africa|hCoV-19/DRC/6724/2020|EPI ISL 495634|B.1|Democratic Republic of the Congo|2020-05-11	Africa|hCoV-19/Senegal/52907/2020|EPI ISL 498241|B.1.5.12|Senegal|2020-06-05	0.0005224716	Africa
Africa|hCoV-19/DRC/6743/2020|EPI ISL 495635|B.1.149|Democratic Republic of the Congo|2020-05-11	Africa|hCoV-19/Senegal/52907/2020|EPI ISL 498241|B.1.5.12|Senegal|2020-06-05	0.0004273364	Africa
Africa|hCoV-19/DRC/6783/2020|EPI ISL 496501|B.1.149|Democratic Republic of the Congo|2020-05-11	Africa|hCoV-19/Senegal/52907/2020|EPI ISL 498241|B.1.5.12|Senegal|2020-06-05	0.0004581894	Africa
Africa|hCoV-19/DRC/6784/2020|EPI ISL 495636|B.1|Democratic Republic of the Congo|2020-05-11	Africa|hCoV-19/Senegal/52907/2020|EPI ISL 498241|B.1.5.12|Senegal|2020-06-05	0.0004875809	Africa
Africa|hCoV-19/DRC/6786/2020|EPI ISL 495637|B.1.178|Democratic Republic of the Congo|2020-05-11	Africa|hCoV-19/Senegal/52907/2020|EPI ISL 498241|B.1.5.12|Senegal|2020-06-05	0.0005924130	Africa
Africa|hCoV-19/DRC/6791/2020|EPI ISL 495638|B.1.178|Democratic Republic of the Congo|2020-05-11	Africa|hCoV-19/Senegal/52907/2020|EPI ISL 498241|B.1.5.12|Senegal|2020-06-05	0.0005573397	Africa
Africa|hCoV-19/DRC/6792/2020|EPI ISL 495639|B.1|Democratic Republic of the Congo|2020-05-11	Africa|hCoV-19/Senegal/52907/2020|EPI ISL 498241|B.1.5.12|Senegal|2020-06-05	0.0003920895	Africa
Africa|hCoV-19/DRC/6801/2020|EPI ISL 514111|B.1|Democratic Republic of the Congo|2020-05-11	Africa|hCoV-19/Senegal/52907/2020|EPI ISL 498241|B.1.5.12|Senegal|2020-06-05	0.0007318832	Africa
Africa|hCoV-19/DRC/6853/2020|EPI ISL 496502|B.1.214|Democratic Republic of the Congo|2020-05-11	Africa|hCoV-19/Senegal/52907/2020|EPI ISL 498241|B.1.5.12|Senegal|2020-06-05	0.0004196433	Africa
Africa|hCoV-19/DRC/6854/2020|EPI ISL 496503|B.1|Democratic Republic of the Congo|2020-05-11	Africa|hCoV-19/Senegal/52907/2020|EPI ISL 498241|B.1.5.12|Senegal|2020-06-05	0.0006003619	Africa
Africa|hCoV-19/DRC/6875/2020|EPI ISL 496504|B.1|Democratic Republic of the Congo|2020-05-11	Africa|hCoV-19/Senegal/52907/2020|EPI ISL 498241|B.1.5.12|Senegal|2020-06-05	0.0005225157	Africa
Africa|hCoV-19/DRC/7042/2020|EPI ISL 513592|B.1.214|Democratic Republic of the Congo|2020-05-12	Africa|hCoV-19/Senegal/52907/2020|EPI ISL 498241|B.1.5.12|Senegal|2020-06-05	0.0005574527	Africa
Africa|hCoV-19/DRC/7061/2020|EPI ISL 513593|B.1|Democratic Republic of the Congo|2020-05-12	Africa|hCoV-19/Senegal/52907/2020|EPI ISL 498241|B.1.5.12|Senegal|2020-06-05	0.0004599486	Africa
Africa|hCoV-19/DRC/7140/2020|EPI ISL 513594|B.1.214|Democratic Republic of the Congo|2020-05-12	Africa|hCoV-19/Senegal/52907/2020|EPI ISL 498241|B.1.5.12|Senegal|2020-06-05	0.0006628835	Africa
Africa|hCoV-19/DRC/7200/2020|EPI ISL 514112|B.1|Democratic Republic of the Congo|2020-05-13	Africa|hCoV-19/Senegal/52907/2020|EPI ISL 498241|B.1.5.12|Senegal|2020-06-05	0.0006607549	Africa
Africa|hCoV-19/DRC/7211/2020|EPI ISL 514122|B.1.149|Democratic Republic of the Congo|2020-05-13	Africa|hCoV-19/Senegal/52907/2020|EPI ISL 498241|B.1.5.12|Senegal|2020-06-05	0.0006270706	Africa
Africa|hCoV-19/DRC/7248/2020|EPI ISL 514123|B.1|Democratic Republic of the Congo|2020-05-13	Africa|hCoV-19/Senegal/52907/2020|EPI ISL 498241|B.1.5.12|Senegal|2020-06-05	0.0003859860	Africa
Africa|hCoV-19/DRC/7255/2020|EPI ISL 514124|B.1.149|Democratic Republic of the Congo|2020-05-13	Africa|hCoV-19/Senegal/52907/2020|EPI ISL 498241|B.1.5.12|Senegal|2020-06-05	0.0006271991	Africa
Africa|hCoV-19/DRC/73/2020|EPI ISL 417941|B.1.178|Democratic Republic of the Congo|2020-03-18	Africa|hCoV-19/Senegal/52907/2020|EPI ISL 498241|B.1.5.12|Senegal|2020-06-05	0.0004523029	Africa
Africa|hCoV-19/DRC/7386/2020|EPI ISL 513595|B.1.5|Democratic Republic of the Congo|2020-05-14	Africa|hCoV-19/Senegal/52907/2020|EPI ISL 498241|B.1.5.12|Senegal|2020-06-05	0.0003171397	Africa
Africa|hCoV-19/DRC/7430/2020|EPI ISL 496517|B.1.1.1|Democratic Republic of the Congo|2020-05-14	Africa|hCoV-19/Senegal/52907/2020|EPI ISL 498241|B.1.5.12|Senegal|2020-06-05	0.0007172962	Africa
Africa|hCoV-19/DRC/7434/2020|EPI ISL 513621|B.1.1.1|Democratic Republic of the Congo|2020-05-14	Africa|hCoV-19/Senegal/52907/2020|EPI ISL 498241|B.1.5.12|Senegal|2020-06-05	0.0008133313	Africa
Africa|hCoV-19/DRC/7471/2020|EPI ISL 513596|B.1.214|Democratic Republic of the Congo|2020-05-14	Africa|hCoV-19/Senegal/52907/2020|EPI ISL 498241|B.1.5.12|Senegal|2020-06-05	0.0006625914	Africa
Africa|hCoV-19/DRC/7488/2020|EPI ISL 514113|B.1.1|Democratic Republic of the Congo|2020-05-14	Africa|hCoV-19/Senegal/52907/2020|EPI ISL 498241|B.1.5.12|Senegal|2020-06-05	0.0005224733	Africa
Africa|hCoV-19/DRC/7713/2020|EPI ISL 495640|B.1|Democratic Republic of the Congo|2020-05-14	Africa|hCoV-19/Senegal/52907/2020|EPI ISL 498241|B.1.5.12|Senegal|2020-06-05	0.0005979607	Africa
Africa|hCoV-19/DRC/7864/2020|EPI ISL 496505|B.1.214|Democratic Republic of the Congo|2020-05-15	Africa|hCoV-19/Senegal/52907/2020|EPI ISL 498241|B.1.5.12|Senegal|2020-06-05	0.0005251140	Africa
Africa|hCoV-19/DRC/7920/2020|EPI ISL 495641|B.1|Democratic Republic of the Congo|2020-05-15	Africa|hCoV-19/Senegal/52907/2020|EPI ISL 498241|B.1.5.12|Senegal|2020-06-05	0.0006273676	Africa
Africa|hCoV-19/DRC/80/2020|EPI ISL 417942|B.1.178|Democratic Republic of the Congo|2020-03-18	Africa|hCoV-19/Senegal/52907/2020|EPI ISL 498241|B.1.5.12|Senegal|2020-06-05	0.0005917697	Africa
Africa|hCoV-19/DRC/8018/2020|EPI ISL 514125|B.1.5|Democratic Republic of the Congo|2020-05-15	Africa|hCoV-19/Senegal/52907/2020|EPI ISL 498241|B.1.5.12|Senegal|2020-06-05	0.0004949576	Africa
Africa|hCoV-19/DRC/81/2020|EPI ISL 417944|B.1.9|Democratic Republic of the Congo|2020-03-18	Africa|hCoV-19/Senegal/52907/2020|EPI ISL 498241|B.1.5.12|Senegal|2020-06-05	0.0005570318	Africa
Africa|hCoV-19/DRC/82/2020|EPI ISL 417946|B.1.5|Democratic Republic of the Congo|2020-03-18	Africa|hCoV-19/Senegal/52907/2020|EPI ISL 498241|B.1.5.12|Senegal|2020-06-05	0.0005559674	Africa
Africa|hCoV-19/DRC/94/2020|EPI ISL 417947|B.1|Democratic Republic of the Congo|2020-03-19	Africa|hCoV-19/Senegal/52907/2020|EPI ISL 498241|B.1.5.12|Senegal|2020-06-05	0.0005907536	Africa
Africa|hCoV-19/DRC/998/2020|EPI ISL 429254|B.1|Democratic Republic of the Congo|2020-04-03	Africa|hCoV-19/Senegal/52907/2020|EPI ISL 498241|B.1.5.12|Senegal|2020-06-05	0.0004260731	Africa
Africa|hCoV-19/DRC/KN-0038/2020|EPI ISL 417434|B.1.128|Democratic Republic of the Congo|2020-03-14	Africa|hCoV-19/Senegal/52907/2020|EPI ISL 498241|B.1.5.12|Senegal|2020-06-05	0.0005727764	Africa
Africa|hCoV-19/DRC/KN-0054/2020|EPI ISL 417437|B.1.178|Democratic Republic of the Congo|2020-03-17	Africa|hCoV-19/Senegal/52907/2020|EPI ISL 498241|B.1.5.12|Senegal|2020-06-05	0.0006255312	Africa
Africa|hCoV-19/DRC/KN-0058/2020|EPI ISL 417438|B.1|Democratic Republic of the Congo|2020-03-17	Africa|hCoV-19/Senegal/52907/2020|EPI ISL 498241|B.1.5.12|Senegal|2020-06-05	0.0005945339	Africa
Africa|hCoV-19/DRC/KN-0060/2020|EPI ISL 417440|B.1|Democratic Republic of the Congo|2020-03-17	Africa|hCoV-19/Senegal/52907/2020|EPI ISL 498241|B.1.5.12|Senegal|2020-06-05	0.0006267867	Africa
Africa|hCoV-19/DRC/KN-0070/2020|EPI ISL 417441|B.1.178|Democratic Republic of the Congo|2020-03-17	Africa|hCoV-19/Senegal/52907/2020|EPI ISL 498241|B.1.5.12|Senegal|2020-06-05	0.0006024417	Africa
Africa|hCoV-19/DRC/KN-0072/2020|EPI ISL 417442|B.1.178|Democratic Republic of the Congo|2020-03-18	Africa|hCoV-19/Senegal/52907/2020|EPI ISL 498241|B.1.5.12|Senegal|2020-06-05	0.0005927598	Africa
Africa|hCoV-19/DRC/KN-13/2020|EPI ISL 414647|B.1|Democratic Republic of the Congo|2020-03-09	Africa|hCoV-19/Senegal/52907/2020|EPI ISL 498241|B.1.5.12|Senegal|2020-06-05	0.0003499523	Africa
Africa|hCoV-19/Egypt/Army-MCL001/2020|EPI ISL 510526|B.1|Egypt|2020-06-01	Africa|hCoV-19/Senegal/52907/2020|EPI ISL 498241|B.1.5.12|Senegal|2020-06-05	0.0007298662	Africa
Africa|hCoV-19/Egypt/C-CU001a-S1/2020|EPI ISL 529031|B.1.255|Egypt|2020-05-19	Africa|hCoV-19/Senegal/52907/2020|EPI ISL 498241|B.1.5.12|Senegal|2020-06-05	0.0007646405	Africa
Africa|hCoV-19/Egypt/C-CU002b-S3/2020|EPI ISL 529032|B.1.1.1|Egypt|2020-06-19	Africa|hCoV-19/Senegal/52907/2020|EPI ISL 498241|B.1.5.12|Senegal|2020-06-05	0.0010082188	Africa
Africa|hCoV-19/Egypt/C-VSVRI-SERVAC/2020|EPI ISL 528386|B.1.255|Egypt|2020-08-22	Africa|hCoV-19/Senegal/52907/2020|EPI ISL 498241|B.1.5.12|Senegal|2020-06-05	0.0005907536	Africa
Africa|hCoV-19/Egypt/CUNCI-7I028/2020|EPI ISL 524426|B.1.255|Egypt|2020-07-19	Africa|hCoV-19/Senegal/52907/2020|EPI ISL 498241|B.1.5.12|Senegal|2020-06-05	0.0005907536	Africa
Africa|hCoV-19/Egypt/CUNCI-HGC002/2020|EPI ISL 468045|B.1|Egypt|2020-05-02	Africa|hCoV-19/Senegal/52907/2020|EPI ISL 498241|B.1.5.12|Senegal|2020-06-05	0.0005910349	Africa
Africa|hCoV-19/Egypt/CUNCI-HGC004/2020|EPI ISL 468048|B.1|Egypt|2020-05-02	Africa|hCoV-19/Senegal/52907/2020|EPI ISL 498241|B.1.5.12|Senegal|2020-06-05	0.0005908706	Africa
Africa|hCoV-19/Egypt/CUNCI-HGC005/2020|EPI ISL 468052|B.1|Egypt|2020-05-02	Africa|hCoV-19/Senegal/52907/2020|EPI ISL 498241|B.1.5.12|Senegal|2020-06-05	0.0006604489	Africa
Africa|hCoV-19/Egypt/CUNCI-HGC006/2020|EPI ISL 468050|B.1|Egypt|2020-05-02	Africa|hCoV-19/Senegal/52907/2020|EPI ISL 498241|B.1.5.12|Senegal|2020-06-05	0.0006603206	Africa
Africa|hCoV-19/Egypt/CUNCI-HGC007-2/2020|EPI ISL 468054|B.1|Egypt|2020-05-02	Africa|hCoV-19/Senegal/52907/2020|EPI ISL 498241|B.1.5.12|Senegal|2020-06-05	0.0006602977	Africa
Africa|hCoV-19/Egypt/CUNCI-HGC007/2020|EPI ISL 468046|B.1|Egypt|2020-05-02	Africa|hCoV-19/Senegal/52907/2020|EPI ISL 498241|B.1.5.12|Senegal|2020-06-05	0.0006604353	Africa
Africa|hCoV-19/Egypt/CUNCI-HGC008/2020|EPI ISL 468044|B.1|Egypt|2020-05-02	Africa|hCoV-19/Senegal/52907/2020|EPI ISL 498241|B.1.5.12|Senegal|2020-06-05	0.0006604583	Africa
Africa|hCoV-19/Egypt/CUNCI-HGC009/2020|EPI ISL 468053|B.1|Egypt|2020-05-02	Africa|hCoV-19/Senegal/52907/2020|EPI ISL 498241|B.1.5.12|Senegal|2020-06-05	0.0005910966	Africa
Africa|hCoV-19/Egypt/CUNCI-HGC010/2020|EPI ISL 468055|B.1.247|Egypt|2020-05-02	Africa|hCoV-19/Senegal/52907/2020|EPI ISL 498241|B.1.5.12|Senegal|2020-06-05	0.0008343762	Africa
Africa|hCoV-19/Egypt/CUNCI-HGC011/2020|EPI ISL 468059|B.1|Egypt|2020-05-02	Africa|hCoV-19/Senegal/52907/2020|EPI ISL 498241|B.1.5.12|Senegal|2020-06-05	0.0006604974	Africa
Africa|hCoV-19/Egypt/CUNCI-HGC012/2020|EPI ISL 468051|B.1.255|Egypt|2020-05-02	Africa|hCoV-19/Senegal/52907/2020|EPI ISL 498241|B.1.5.12|Senegal|2020-06-05	0.0007647891	Africa
Africa|hCoV-19/Egypt/CUNCI-HGC013/2020|EPI ISL 468047|B.1.201|Egypt|2020-05-02	Africa|hCoV-19/Senegal/52907/2020|EPI ISL 498241|B.1.5.12|Senegal|2020-06-05	0.0007300183	Africa
Africa|hCoV-19/Egypt/CUNCI-HGC014/2020|EPI ISL 468060|B.1.5|Egypt|2020-05-02	Africa|hCoV-19/Senegal/52907/2020|EPI ISL 498241|B.1.5.12|Senegal|2020-06-05	0.0005214253	Africa
Africa|hCoV-19/Egypt/CUNCI-HGC015/2020|EPI ISL 468056|B.1|Egypt|2020-05-02	Africa|hCoV-19/Senegal/52907/2020|EPI ISL 498241|B.1.5.12|Senegal|2020-06-05	0.0005214071	Africa
Africa|hCoV-19/Egypt/CUNCI-HGC016/2020|EPI ISL 468058|B.1|Egypt|2020-05-02	Africa|hCoV-19/Senegal/52907/2020|EPI ISL 498241|B.1.5.12|Senegal|2020-06-05	0.0006269261	Africa
Africa|hCoV-19/Egypt/CUNCI-HGC021/2020|EPI ISL 468061|B.1|Egypt|2020-05-02	Africa|hCoV-19/Senegal/52907/2020|EPI ISL 498241|B.1.5.12|Senegal|2020-06-05	0.0006614535	Africa
Africa|hCoV-19/Egypt/CUNCI-HGC023/2020|EPI ISL 468057|B.1.5|Egypt|2020-05-02	Africa|hCoV-19/Senegal/52907/2020|EPI ISL 498241|B.1.5.12|Senegal|2020-06-05	0.0005562506	Africa
Africa|hCoV-19/Egypt/CUNCI-HGC028/2020|EPI ISL 468062|B.1|Egypt|2020-05-02	Africa|hCoV-19/Senegal/52907/2020|EPI ISL 498241|B.1.5.12|Senegal|2020-06-05	0.0007313143	Africa
Africa|hCoV-19/Egypt/CUNCI-HGC3I011/2020|EPI ISL 479697|B.1|Egypt|2020-06-02	Africa|hCoV-19/Senegal/52907/2020|EPI ISL 498241|B.1.5.12|Senegal|2020-06-05	0.0006603595	Africa
Africa|hCoV-19/Egypt/CUNCI-HGC3I012/2020|EPI ISL 479693|B.1.255|Egypt|2020-06-02	Africa|hCoV-19/Senegal/52907/2020|EPI ISL 498241|B.1.5.12|Senegal|2020-06-05	0.0007646297	Africa
Africa|hCoV-19/Egypt/CUNCI-HGC3I013/2020|EPI ISL 479694|B.1.201|Egypt|2020-06-02	Africa|hCoV-19/Senegal/52907/2020|EPI ISL 498241|B.1.5.12|Senegal|2020-06-05	0.0007298662	Africa
Africa|hCoV-19/Egypt/CUNCI-HGC3I014/2020|EPI ISL 479696|B.1.5|Egypt|2020-06-02	Africa|hCoV-19/Senegal/52907/2020|EPI ISL 498241|B.1.5.12|Senegal|2020-06-05	0.0005212985	Africa
Africa|hCoV-19/Egypt/CUNCI-HGC3I02/2020|EPI ISL 479686|B.1|Egypt|2020-06-02	Africa|hCoV-19/Senegal/52907/2020|EPI ISL 498241|B.1.5.12|Senegal|2020-06-05	0.0006256255	Africa
Africa|hCoV-19/Egypt/CUNCI-HGC3I023/2020|EPI ISL 479695|B.1.5|Egypt|2020-06-02	Africa|hCoV-19/Senegal/52907/2020|EPI ISL 498241|B.1.5.12|Senegal|2020-06-05	0.0005561349	Africa
Africa|hCoV-19/Egypt/CUNCI-HGC3I025/2020|EPI ISL 479691|B.1|Egypt|2020-06-02	Africa|hCoV-19/Senegal/52907/2020|EPI ISL 498241|B.1.5.12|Senegal|2020-06-05	0.0006951999	Africa
Africa|hCoV-19/Egypt/CUNCI-HGC3I03/2020|EPI ISL 479687|B.1|Egypt|2020-06-02	Africa|hCoV-19/Senegal/52907/2020|EPI ISL 498241|B.1.5.12|Senegal|2020-06-05	0.0006602978	Africa
Africa|hCoV-19/Egypt/CUNCI-HGC3I05/2020|EPI ISL 479690|B.1|Egypt|2020-06-02	Africa|hCoV-19/Senegal/52907/2020|EPI ISL 498241|B.1.5.12|Senegal|2020-06-05	0.0006603113	Africa
Africa|hCoV-19/Egypt/CUNCI-HGC3I06/2020|EPI ISL 479688|B.1|Egypt|2020-06-02	Africa|hCoV-19/Senegal/52907/2020|EPI ISL 498241|B.1.5.12|Senegal|2020-06-05	0.0006603207	Africa
Africa|hCoV-19/Egypt/CUNCI-HGC3I08/2020|EPI ISL 479698|B.1|Egypt|2020-06-02	Africa|hCoV-19/Senegal/52907/2020|EPI ISL 498241|B.1.5.12|Senegal|2020-06-05	0.0006603207	Africa
Africa|hCoV-19/Egypt/CUNCI-HGC3I09/2020|EPI ISL 479692|B.1|Egypt|2020-06-02	Africa|hCoV-19/Senegal/52907/2020|EPI ISL 498241|B.1.5.12|Senegal|2020-06-05	0.0005909734	Africa
Africa|hCoV-19/Egypt/CUNCI-HGC4I003/2020|EPI ISL 479699|B.1.1.247|Egypt|2020-06-02	Africa|hCoV-19/Senegal/52907/2020|EPI ISL 498241|B.1.5.12|Senegal|2020-06-05	0.0008691419	Africa
Africa|hCoV-19/Egypt/CUNCI-HGC4I004/2020|EPI ISL 479700|B.1.1.296|Egypt|2020-06-02	Africa|hCoV-19/Senegal/52907/2020|EPI ISL 498241|B.1.5.12|Senegal|2020-06-05	0.0007647172	Africa
Africa|hCoV-19/Egypt/CUNCI-HGC4I015/2020|EPI ISL 479728|B.1.1.123|Egypt|2020-06-02	Africa|hCoV-19/Senegal/52907/2020|EPI ISL 498241|B.1.5.12|Senegal|2020-06-05	0.0007647860	Africa
Africa|hCoV-19/Egypt/CUNCI-HGC4I022/2020|EPI ISL 479705|B.1.1|Egypt|2020-06-02	Africa|hCoV-19/Senegal/52907/2020|EPI ISL 498241|B.1.5.12|Senegal|2020-06-05	0.0009039265	Africa
Africa|hCoV-19/Egypt/CUNCI-HGC4I023/2020|EPI ISL 479729|B.1.1.247|Egypt|2020-06-02	Africa|hCoV-19/Senegal/52907/2020|EPI ISL 498241|B.1.5.12|Senegal|2020-06-05	0.0007300687	Africa
Africa|hCoV-19/Egypt/CUNCI-HGC4I025/2020|EPI ISL 479706|B.1.255|Egypt|2020-06-02	Africa|hCoV-19/Senegal/52907/2020|EPI ISL 498241|B.1.5.12|Senegal|2020-06-05	0.0007298737	Africa
Africa|hCoV-19/Egypt/CUNCI-HGC4I026/2020|EPI ISL 479702|B.1|Egypt|2020-06-02	Africa|hCoV-19/Senegal/52907/2020|EPI ISL 498241|B.1.5.12|Senegal|2020-06-05	0.0007305771	Africa
Africa|hCoV-19/Egypt/CUNCI-HGC4I029/2020|EPI ISL 479701|B.1.1.1|Egypt|2020-06-02	Africa|hCoV-19/Senegal/52907/2020|EPI ISL 498241|B.1.5.12|Senegal|2020-06-05	0.0009387029	Africa
Africa|hCoV-19/Egypt/CUNCI-HGC4I030/2020|EPI ISL 479703|B.1|Egypt|2020-06-02	Africa|hCoV-19/Senegal/52907/2020|EPI ISL 498241|B.1.5.12|Senegal|2020-06-05	0.0007298511	Africa
Africa|hCoV-19/Egypt/CUNCI-HGC4I031/2020|EPI ISL 479707|B.1.1.1|Egypt|2020-06-02	Africa|hCoV-19/Senegal/52907/2020|EPI ISL 498241|B.1.5.12|Senegal|2020-06-05	0.0010082539	Africa
Africa|hCoV-19/Egypt/CUNCI-HGC4I032/2020|EPI ISL 479709|B.1.1|Egypt|2020-06-02	Africa|hCoV-19/Senegal/52907/2020|EPI ISL 498241|B.1.5.12|Senegal|2020-06-05	0.0007654086	Africa
Africa|hCoV-19/Egypt/CUNCI-HGC4I033/2020|EPI ISL 479704|B.1|Egypt|2020-06-02	Africa|hCoV-19/Senegal/52907/2020|EPI ISL 498241|B.1.5.12|Senegal|2020-06-05	0.0006256690	Africa
Africa|hCoV-19/Egypt/CUNCI-HGC4I034/2020|EPI ISL 479708|B.1.255|Egypt|2020-06-02	Africa|hCoV-19/Senegal/52907/2020|EPI ISL 498241|B.1.5.12|Senegal|2020-06-05	0.0005907537	Africa
Africa|hCoV-19/Egypt/CUNCI-HGC5I001/2020|EPI ISL 479710|B.1.1|Egypt|2020-06-02	Africa|hCoV-19/Senegal/52907/2020|EPI ISL 498241|B.1.5.12|Senegal|2020-06-05	0.0006258299	Africa
Africa|hCoV-19/Egypt/CUNCI-HGC5I003/2020|EPI ISL 479711|B.1|Egypt|2020-06-02	Africa|hCoV-19/Senegal/52907/2020|EPI ISL 498241|B.1.5.12|Senegal|2020-06-05	0.0006256038	Africa
Africa|hCoV-19/Egypt/CUNCI-HGC5I010/2020|EPI ISL 479730|B.1.1|Egypt|2020-06-02	Africa|hCoV-19/Senegal/52907/2020|EPI ISL 498241|B.1.5.12|Senegal|2020-06-05	0.0006953472	Africa
Africa|hCoV-19/Egypt/CUNCI-HGC5I011/2020|EPI ISL 479712|B.1.1|Egypt|2020-06-02	Africa|hCoV-19/Senegal/52907/2020|EPI ISL 498241|B.1.5.12|Senegal|2020-06-05	0.0006257430	Africa
Africa|hCoV-19/Egypt/CUNCI-HGC5I012/2020|EPI ISL 479713|B.1.1|Egypt|2020-06-02	Africa|hCoV-19/Senegal/52907/2020|EPI ISL 498241|B.1.5.12|Senegal|2020-06-05	0.0006603596	Africa
Africa|hCoV-19/Egypt/CUNCI-HGC5I014/2020|EPI ISL 479714|B.1.255|Egypt|2020-06-02	Africa|hCoV-19/Senegal/52907/2020|EPI ISL 498241|B.1.5.12|Senegal|2020-06-05	0.0007298991	Africa
Africa|hCoV-19/Egypt/CUNCI-HGC5I015/2020|EPI ISL 475722|B.1.255|Egypt|2020-05-02	Africa|hCoV-19/Senegal/52907/2020|EPI ISL 498241|B.1.5.12|Senegal|2020-06-05	0.0007997522	Africa
Africa|hCoV-19/Egypt/CUNCI-HGC5I016/2020|EPI ISL 479731|B.1|Egypt|2020-06-02	Africa|hCoV-19/Senegal/52907/2020|EPI ISL 498241|B.1.5.12|Senegal|2020-06-05	0.0006255538	Africa
Africa|hCoV-19/Egypt/CUNCI-HGC5I022/2020|EPI ISL 479715|B.1.1|Egypt|2020-06-02	Africa|hCoV-19/Senegal/52907/2020|EPI ISL 498241|B.1.5.12|Senegal|2020-06-05	0.0006951541	Africa
Africa|hCoV-19/Egypt/CUNCI-HGC5I025/2020|EPI ISL 479716|A|Egypt|2020-06-02	Africa|hCoV-19/Senegal/52907/2020|EPI ISL 498241|B.1.5.12|Senegal|2020-06-05	0.0005572055	Africa
Africa|hCoV-19/Egypt/CUNCI-HGC5I026/2020|EPI ISL 479735|B.1.5|Egypt|2020-06-02	Africa|hCoV-19/Senegal/52907/2020|EPI ISL 498241|B.1.5.12|Senegal|2020-06-05	0.0007301599	Africa
Africa|hCoV-19/Egypt/CUNCI-HGC5I029/2020|EPI ISL 479734|B.1|Egypt|2020-06-02	Africa|hCoV-19/Senegal/52907/2020|EPI ISL 498241|B.1.5.12|Senegal|2020-06-05	0.0006256472	Africa
Africa|hCoV-19/Egypt/CUNCI-HGC5I030/2020|EPI ISL 479721|B.1.5|Egypt|2020-06-02	Africa|hCoV-19/Senegal/52907/2020|EPI ISL 498241|B.1.5.12|Senegal|2020-06-05	0.0005213709	Africa
Africa|hCoV-19/Egypt/CUNCI-HGC5I033/2020|EPI ISL 479717|B.1.5|Egypt|2020-06-02	Africa|hCoV-19/Senegal/52907/2020|EPI ISL 498241|B.1.5.12|Senegal|2020-06-05	0.0005214254	Africa
Africa|hCoV-19/Egypt/CUNCI-HGC5I034/2020|EPI ISL 479720|B.1.5|Egypt|2020-06-02	Africa|hCoV-19/Senegal/52907/2020|EPI ISL 498241|B.1.5.12|Senegal|2020-06-05	0.0005907947	Africa
Africa|hCoV-19/Egypt/CUNCI-HGC6I002/2020|EPI ISL 479719|B.1.1.1|Egypt|2020-06-02	Africa|hCoV-19/Senegal/52907/2020|EPI ISL 498241|B.1.5.12|Senegal|2020-06-05	0.0009038545	Africa
Africa|hCoV-19/Egypt/CUNCI-HGC6I003/2020|EPI ISL 479718|B.1.5|Egypt|2020-06-02	Africa|hCoV-19/Senegal/52907/2020|EPI ISL 498241|B.1.5.12|Senegal|2020-06-05	0.0006256102	Africa
Africa|hCoV-19/Egypt/CUNCI-HGC6I007/2020|EPI ISL 479722|B.1|Egypt|2020-06-02	Africa|hCoV-19/Senegal/52907/2020|EPI ISL 498241|B.1.5.12|Senegal|2020-06-05	0.0005909817	Africa
Africa|hCoV-19/Egypt/CUNCI-HGC6I010/2020|EPI ISL 478672|B.1|Egypt|2020-06-02	Africa|hCoV-19/Senegal/52907/2020|EPI ISL 498241|B.1.5.12|Senegal|2020-06-05	0.0007298154	Africa
Africa|hCoV-19/Egypt/CUNCI-HGC6I011/2020|EPI ISL 479727|A|Egypt|2020-06-02	Africa|hCoV-19/Senegal/52907/2020|EPI ISL 498241|B.1.5.12|Senegal|2020-06-05	0.0010777961	Africa
Africa|hCoV-19/Egypt/CUNCI-HGC6I015/2020|EPI ISL 479725|B.1.1|Egypt|2020-06-02	Africa|hCoV-19/Senegal/52907/2020|EPI ISL 498241|B.1.5.12|Senegal|2020-06-05	0.0007994413	Africa
Africa|hCoV-19/Egypt/CUNCI-HGC6I016/2020|EPI ISL 475723|B.1.247|Egypt|2020-06-02	Africa|hCoV-19/Senegal/52907/2020|EPI ISL 498241|B.1.5.12|Senegal|2020-06-05	0.0008348145	Africa
Africa|hCoV-19/Egypt/CUNCI-HGC6I024/2020|EPI ISL 479732|B.1.1.247|Egypt|2020-06-02	Africa|hCoV-19/Senegal/52907/2020|EPI ISL 498241|B.1.5.12|Senegal|2020-06-05	0.0007655340	Africa
Africa|hCoV-19/Egypt/CUNCI-HGC6I026/2020|EPI ISL 479724|B.1.1.1|Egypt|2020-06-02	Africa|hCoV-19/Senegal/52907/2020|EPI ISL 498241|B.1.5.12|Senegal|2020-06-05	0.0009386377	Africa
Africa|hCoV-19/Egypt/CUNCI-HGC6I029/2020|EPI ISL 477161|B.1.255|Egypt|2020-06-02	Africa|hCoV-19/Senegal/52907/2020|EPI ISL 498241|B.1.5.12|Senegal|2020-06-05	0.0007298484	Africa
Africa|hCoV-19/Egypt/CUNCI-HGC6I031/2020|EPI ISL 475724|B.1.1.1|Egypt|2020-06-02	Africa|hCoV-19/Senegal/52907/2020|EPI ISL 498241|B.1.5.12|Senegal|2020-06-05	0.0009043351	Africa
Africa|hCoV-19/Egypt/CUNCI-HGC6I032/2020|EPI ISL 479733|B.1.1.1|Egypt|2020-06-02	Africa|hCoV-19/Senegal/52907/2020|EPI ISL 498241|B.1.5.12|Senegal|2020-06-05	0.0009038856	Africa
Africa|hCoV-19/Egypt/CUNCI-HGC6I033/2020|EPI ISL 479723|B.1.1.1|Egypt|2020-06-02	Africa|hCoV-19/Senegal/52907/2020|EPI ISL 498241|B.1.5.12|Senegal|2020-06-05	0.0009039390	Africa
Africa|hCoV-19/Egypt/CUNCI-HGC7I01/2020|EPI ISL 529141|B.1|Egypt|2020-07-19	Africa|hCoV-19/Senegal/52907/2020|EPI ISL 498241|B.1.5.12|Senegal|2020-06-05	0.0007646535	Africa
Africa|hCoV-19/Egypt/CUNCI-HGC7I02/2020|EPI ISL 529142|A|Egypt|2020-07-19	Africa|hCoV-19/Senegal/52907/2020|EPI ISL 498241|B.1.5.12|Senegal|2020-06-05	0.0010430065	Africa
Africa|hCoV-19/Egypt/CUNCI-HGC7I07/2020|EPI ISL 529145|B.1|Egypt|2020-07-19	Africa|hCoV-19/Senegal/52907/2020|EPI ISL 498241|B.1.5.12|Senegal|2020-06-05	0.0007298991	Africa
Africa|hCoV-19/Egypt/EGY-020/2020|EPI ISL 526975|B.1|Egypt|2020-08-14	Africa|hCoV-19/Senegal/52907/2020|EPI ISL 498241|B.1.5.12|Senegal|2020-06-05	0.0007298660	Africa
Africa|hCoV-19/Egypt/EGY-041/2020|EPI ISL 526997|B.1|Egypt|2020-08-22	Africa|hCoV-19/Senegal/52907/2020|EPI ISL 498241|B.1.5.12|Senegal|2020-06-05	0.0007298660	Africa
Africa|hCoV-19/Egypt/EGY-S031/2020|EPI ISL 526986|B.1|Egypt|2020-08-17	Africa|hCoV-19/Senegal/52907/2020|EPI ISL 498241|B.1.5.12|Senegal|2020-06-05	0.0007298660	Africa
Africa|hCoV-19/Egypt/HCoV2-Egy-002/2020|EPI ISL 510532|B.1|Egypt|2020-06-02	Africa|hCoV-19/Senegal/52907/2020|EPI ISL 498241|B.1.5.12|Senegal|2020-06-05	0.0007298660	Africa
Africa|hCoV-19/Egypt/MASRI-005/2020|EPI ISL 482759|B.1|Egypt|2020-04-30	Africa|hCoV-19/Senegal/52907/2020|EPI ISL 498241|B.1.5.12|Senegal|2020-06-05	0.0005907414	Africa
Africa|hCoV-19/Egypt/MASRI-007/2020|EPI ISL 482760|B.1|Egypt|2020-04-28	Africa|hCoV-19/Senegal/52907/2020|EPI ISL 498241|B.1.5.12|Senegal|2020-06-05	0.0006259300	Africa
Africa|hCoV-19/Egypt/MASRI-008/2020|EPI ISL 482761|B.1|Egypt|2020-04-30	Africa|hCoV-19/Senegal/52907/2020|EPI ISL 498241|B.1.5.12|Senegal|2020-06-05	0.0005944027	Africa
Africa|hCoV-19/Egypt/MASRI-009/2020|EPI ISL 483035|A|Egypt|2020-04-30	Africa|hCoV-19/Senegal/52907/2020|EPI ISL 498241|B.1.5.12|Senegal|2020-06-05	0.0009037849	Africa
Africa|hCoV-19/Egypt/MASRI-011/2020|EPI ISL 482762|B.1|Egypt|2020-05-05	Africa|hCoV-19/Senegal/52907/2020|EPI ISL 498241|B.1.5.12|Senegal|2020-06-05	0.0006256473	Africa
Africa|hCoV-19/Egypt/MASRI-012/2020|EPI ISL 482763|B.1|Egypt|2020-05-05	Africa|hCoV-19/Senegal/52907/2020|EPI ISL 498241|B.1.5.12|Senegal|2020-06-05	0.0005559803	Africa
Africa|hCoV-19/Egypt/MASRI-014/2020|EPI ISL 482765|B.1|Egypt|2020-04-30	Africa|hCoV-19/Senegal/52907/2020|EPI ISL 498241|B.1.5.12|Senegal|2020-06-05	0.0007995578	Africa
Africa|hCoV-19/Egypt/MASRI-015/2020|EPI ISL 482766|B.1.36|Egypt|2020-05-11	Africa|hCoV-19/Senegal/52907/2020|EPI ISL 498241|B.1.5.12|Senegal|2020-06-05	0.0008690002	Africa
Africa|hCoV-19/Egypt/MASRI-016/2020|EPI ISL 482767|B.1|Egypt|2020-05-11	Africa|hCoV-19/Senegal/52907/2020|EPI ISL 498241|B.1.5.12|Senegal|2020-06-05	0.0008001138	Africa
Africa|hCoV-19/Egypt/MASRI-018/2020|EPI ISL 483036|A|Egypt|2020-05-10	Africa|hCoV-19/Senegal/52907/2020|EPI ISL 498241|B.1.5.12|Senegal|2020-06-05	0.0010505995	Africa
Africa|hCoV-19/Egypt/MASRI-020/2020|EPI ISL 483037|B.1|Egypt|2020-05-13	Africa|hCoV-19/Senegal/52907/2020|EPI ISL 498241|B.1.5.12|Senegal|2020-06-05	0.0008078888	Africa
Africa|hCoV-19/Egypt/MASRI-022/2020|EPI ISL 482768|B.1.255|Egypt|2020-05-13	Africa|hCoV-19/Senegal/52907/2020|EPI ISL 498241|B.1.5.12|Senegal|2020-06-05	0.0007658646	Africa
Africa|hCoV-19/Egypt/MASRI-023/2020|EPI ISL 482769|B.1|Egypt|2020-05-11	Africa|hCoV-19/Senegal/52907/2020|EPI ISL 498241|B.1.5.12|Senegal|2020-06-05	0.0005914380	Africa
Africa|hCoV-19/Egypt/MASRI-024/2020|EPI ISL 482770|B.1|Egypt|2020-05-11	Africa|hCoV-19/Senegal/52907/2020|EPI ISL 498241|B.1.5.12|Senegal|2020-06-05	0.0006603047	Africa
Africa|hCoV-19/Egypt/MASRI-025/2020|EPI ISL 482771|B.1|Egypt|2020-05-10	Africa|hCoV-19/Senegal/52907/2020|EPI ISL 498241|B.1.5.12|Senegal|2020-06-05	0.0007997883	Africa
Africa|hCoV-19/Egypt/MASRI-026/2020|EPI ISL 482772|B.1|Egypt|2020-05-10	Africa|hCoV-19/Senegal/52907/2020|EPI ISL 498241|B.1.5.12|Senegal|2020-06-05	0.0006951346	Africa
Africa|hCoV-19/Egypt/MASRI-027/2020|EPI ISL 482773|B.1.1.123|Egypt|2020-05-08	Africa|hCoV-19/Senegal/52907/2020|EPI ISL 498241|B.1.5.12|Senegal|2020-06-05	0.0006958626	Africa
Africa|hCoV-19/Egypt/MASRI-028/2020|EPI ISL 483038|B.1|Egypt|2020-05-13	Africa|hCoV-19/Senegal/52907/2020|EPI ISL 498241|B.1.5.12|Senegal|2020-06-05	0.0006950891	Africa
Africa|hCoV-19/Egypt/MASRI-029/2020|EPI ISL 482774|B.1|Egypt|2020-05-13	Africa|hCoV-19/Senegal/52907/2020|EPI ISL 498241|B.1.5.12|Senegal|2020-06-05	0.0006603275	Africa
Africa|hCoV-19/Egypt/MASRI-10/2020|EPI ISL 475752|B.1.255|Egypt|2020-05	Africa|hCoV-19/Senegal/52907/2020|EPI ISL 498241|B.1.5.12|Senegal|2020-06-05	0.0007648661	Africa
Africa|hCoV-19/Egypt/MASRI-11/2020|EPI ISL 475753|B.1.36|Egypt|2020-05	Africa|hCoV-19/Senegal/52907/2020|EPI ISL 498241|B.1.5.12|Senegal|2020-06-05	0.0009037697	Africa
Africa|hCoV-19/Egypt/MASRI-14/2020|EPI ISL 475749|B.1|Egypt|2020-05	Africa|hCoV-19/Senegal/52907/2020|EPI ISL 498241|B.1.5.12|Senegal|2020-06-05	0.0006255603	Africa
Africa|hCoV-19/Egypt/MASRI-15/2020|EPI ISL 475750|B.1.1|Egypt|2020-05	Africa|hCoV-19/Senegal/52907/2020|EPI ISL 498241|B.1.5.12|Senegal|2020-06-05	0.0009094828	Africa
Africa|hCoV-19/Egypt/MASRI-2/2020|EPI ISL 475745|B.1|Egypt|2020-05	Africa|hCoV-19/Senegal/52907/2020|EPI ISL 498241|B.1.5.12|Senegal|2020-06-05	0.0006602805	Africa
Africa|hCoV-19/Egypt/MASRI-3/2020|EPI ISL 475746|A|Egypt|2020-05	Africa|hCoV-19/Senegal/52907/2020|EPI ISL 498241|B.1.5.12|Senegal|2020-06-05	0.0009386275	Africa
Africa|hCoV-19/Egypt/MASRI-6/2020|EPI ISL 475747|B.1.255|Egypt|2020-05	Africa|hCoV-19/Senegal/52907/2020|EPI ISL 498241|B.1.5.12|Senegal|2020-06-05	0.0006602816	Africa
Africa|hCoV-19/Egypt/MASRI-9/2020|EPI ISL 475751|B.1.1.1|Egypt|2020-05	Africa|hCoV-19/Senegal/52907/2020|EPI ISL 498241|B.1.5.12|Senegal|2020-06-05	0.0010084993	Africa
Africa|hCoV-19/Egypt/NRC-01/2020|EPI ISL 430820|B.1|Egypt|2020-03-18	Africa|hCoV-19/Senegal/52907/2020|EPI ISL 498241|B.1.5.12|Senegal|2020-06-05	0.0006281445	Africa
Africa|hCoV-19/Egypt/NRC-03/2020|EPI ISL 430819|B.1.246|Egypt|2020-03-18	Africa|hCoV-19/Senegal/52907/2020|EPI ISL 498241|B.1.5.12|Senegal|2020-06-05	0.0006625905	Africa
Africa|hCoV-19/Gabon/ITM-K011/2020|EPI ISL 539573|A|Gabon|2020-03-22	Africa|hCoV-19/Senegal/52907/2020|EPI ISL 498241|B.1.5.12|Senegal|2020-06-05	0.0008689847	Africa
Africa|hCoV-19/Gabon/ITM-K023/2020|EPI ISL 539574|B.1.178|Gabon|2020-03-27	Africa|hCoV-19/Senegal/52907/2020|EPI ISL 498241|B.1.5.12|Senegal|2020-06-05	0.0006255040	Africa
Africa|hCoV-19/Gabon/ITM-K027/2020|EPI ISL 539575|A|Gabon|2020-03-27	Africa|hCoV-19/Senegal/52907/2020|EPI ISL 498241|B.1.5.12|Senegal|2020-06-05	0.0008689637	Africa
Africa|hCoV-19/Gabon/ITM-K028/2020|EPI ISL 539576|B.1.292|Gabon|2020-03-27	Africa|hCoV-19/Senegal/52907/2020|EPI ISL 498241|B.1.5.12|Senegal|2020-06-05	0.0006255169	Africa
Africa|hCoV-19/Gambia/0214/2020|EPI ISL 471158|B.1|Gambia|2020-03-29	Africa|hCoV-19/Senegal/52907/2020|EPI ISL 498241|B.1.5.12|Senegal|2020-06-05	0.0007660028	Africa
Africa|hCoV-19/Gambia/0268/2020|EPI ISL 471159|B.1.1|Gambia|2020-03-21	Africa|hCoV-19/Senegal/52907/2020|EPI ISL 498241|B.1.5.12|Senegal|2020-06-05	0.0006652207	Africa
Africa|hCoV-19/Gambia/0278/2020|EPI ISL 471160|B.1.1|Gambia|2020-03-20	Africa|hCoV-19/Senegal/52907/2020|EPI ISL 498241|B.1.5.12|Senegal|2020-06-05	0.0006666904	Africa
Africa|hCoV-19/Gambia/0528/2020|EPI ISL 471161|B.1.1.293|Gambia|2020-04-30	Africa|hCoV-19/Senegal/52907/2020|EPI ISL 498241|B.1.5.12|Senegal|2020-06-05	0.0005644770	Africa
Africa|hCoV-19/Gambia/0531/2020|EPI ISL 471162|B.1.1.293|Gambia|2020-04-30	Africa|hCoV-19/Senegal/52907/2020|EPI ISL 498241|B.1.5.12|Senegal|2020-06-05	0.0005645174	Africa
Africa|hCoV-19/Gambia/0536/2020|EPI ISL 471163|B.1.1.293|Gambia|2020-04-30	Africa|hCoV-19/Senegal/52907/2020|EPI ISL 498241|B.1.5.12|Senegal|2020-06-05	0.0006951126	Africa
Africa|hCoV-19/Gambia/0547/2020|EPI ISL 471164|B.1.1.293|Gambia|2020-04-30	Africa|hCoV-19/Senegal/52907/2020|EPI ISL 498241|B.1.5.12|Senegal|2020-06-05	0.0006954997	Africa
Africa|hCoV-19/Gambia/0548/2020|EPI ISL 471165|B.1.5|Gambia|2020-04-30	Africa|hCoV-19/Senegal/52907/2020|EPI ISL 498241|B.1.5.12|Senegal|2020-06-05	0.0005386926	Africa
Africa|hCoV-19/Gambia/1090/2020|EPI ISL 471166|B.1.1|Gambia|2020-05-04	Africa|hCoV-19/Senegal/52907/2020|EPI ISL 498241|B.1.5.12|Senegal|2020-06-05	0.0007341438	Africa
Africa|hCoV-19/Gambia/1094/2020|EPI ISL 471167|B.1.1.293|Gambia|2020-05-04	Africa|hCoV-19/Senegal/52907/2020|EPI ISL 498241|B.1.5.12|Senegal|2020-06-05	0.0006951129	Africa
Africa|hCoV-19/Gambia/1251/2020|EPI ISL 471168|B.1.1.293|Gambia|2020-05-07	Africa|hCoV-19/Senegal/52907/2020|EPI ISL 498241|B.1.5.12|Senegal|2020-06-05	0.0005644776	Africa
Africa|hCoV-19/Gambia/1264/2020|EPI ISL 471169|B.1.1|Gambia|2020-05-07	Africa|hCoV-19/Senegal/52907/2020|EPI ISL 498241|B.1.5.12|Senegal|2020-06-05	0.0006643135	Africa
Africa|hCoV-19/Gambia/1271/2020|EPI ISL 471170|B.1.1|Gambia|2020-05-07	Africa|hCoV-19/Senegal/52907/2020|EPI ISL 498241|B.1.5.12|Senegal|2020-06-05	0.0006651740	Africa
Africa|hCoV-19/Gambia/1277/2020|EPI ISL 471171|B.1.1.293|Gambia|2020-05-07	Africa|hCoV-19/Senegal/52907/2020|EPI ISL 498241|B.1.5.12|Senegal|2020-06-05	0.0006951127	Africa
Africa|hCoV-19/Gambia/3668/2020|EPI ISL 560992|B.1.5.12|Gambia|2020-07-30	Africa|hCoV-19/Senegal/52907/2020|EPI ISL 498241|B.1.5.12|Senegal|2020-06-05	0.0005952916	Africa
Africa|hCoV-19/Gambia/3670/2020|EPI ISL 560993|B.1.5.12|Gambia|2020-07-30	Africa|hCoV-19/Senegal/52907/2020|EPI ISL 498241|B.1.5.12|Senegal|2020-06-05	0.0005987926	Africa
Africa|hCoV-19/Gambia/3671/2020|EPI ISL 560994|B.1.1.293|Gambia|2020-07-30	Africa|hCoV-19/Senegal/52907/2020|EPI ISL 498241|B.1.5.12|Senegal|2020-06-05	0.0006653911	Africa
Africa|hCoV-19/Gambia/3673/2020|EPI ISL 560995|B.1.5|Gambia|2020-07-30	Africa|hCoV-19/Senegal/52907/2020|EPI ISL 498241|B.1.5.12|Senegal|2020-06-05	0.0006654982	Africa
Africa|hCoV-19/Gambia/3676/2020|EPI ISL 560996|B.1.5|Gambia|2020-07-30	Africa|hCoV-19/Senegal/52907/2020|EPI ISL 498241|B.1.5.12|Senegal|2020-06-05	0.0003174750	Africa
Africa|hCoV-19/Gambia/3678/2020|EPI ISL 560997|B.1.292|Gambia|2020-07-30	Africa|hCoV-19/Senegal/52907/2020|EPI ISL 498241|B.1.5.12|Senegal|2020-06-05	0.0006603044	Africa
Africa|hCoV-19/Gambia/3679/2020|EPI ISL 560998|B.1.5.12|Gambia|2020-07-30	Africa|hCoV-19/Senegal/52907/2020|EPI ISL 498241|B.1.5.12|Senegal|2020-06-05	0.0005283704	Africa
Africa|hCoV-19/Gambia/3680/2020|EPI ISL 560999|B.1.5|Gambia|2020-07-30	Africa|hCoV-19/Senegal/52907/2020|EPI ISL 498241|B.1.5.12|Senegal|2020-06-05	0.0004585006	Africa
Africa|hCoV-19/Gambia/3683/2020|EPI ISL 561000|B.1.292|Gambia|2020-07-30	Africa|hCoV-19/Senegal/52907/2020|EPI ISL 498241|B.1.5.12|Senegal|2020-06-05	0.0006950717	Africa
Africa|hCoV-19/Gambia/3703/2020|EPI ISL 561001|B.1.5.12|Gambia|2020-07-30	Africa|hCoV-19/Senegal/52907/2020|EPI ISL 498241|B.1.5.12|Senegal|2020-06-05	0.0005212370	Africa
Africa|hCoV-19/Gambia/3717/2020|EPI ISL 561002|B.1.5|Gambia|2020-07-30	Africa|hCoV-19/Senegal/52907/2020|EPI ISL 498241|B.1.5.12|Senegal|2020-06-05	0.0004226711	Africa
Africa|hCoV-19/Gambia/3724/2020|EPI ISL 561003|B.1.5.12|Gambia|2020-07-30	Africa|hCoV-19/Senegal/52907/2020|EPI ISL 498241|B.1.5.12|Senegal|2020-06-05	0.0005212371	Africa
Africa|hCoV-19/Gambia/3725/2020|EPI ISL 561004|B.1.1.293|Gambia|2020-07-30	Africa|hCoV-19/Senegal/52907/2020|EPI ISL 498241|B.1.5.12|Senegal|2020-06-05	0.0008342632	Africa
Africa|hCoV-19/Gambia/3728/2020|EPI ISL 561005|B.1.5|Gambia|2020-07-30	Africa|hCoV-19/Senegal/52907/2020|EPI ISL 498241|B.1.5.12|Senegal|2020-06-05	0.0003569710	Africa
Africa|hCoV-19/Gambia/3729/2020|EPI ISL 561006|B.1.5.12|Gambia|2020-07-30	Africa|hCoV-19/Senegal/52907/2020|EPI ISL 498241|B.1.5.12|Senegal|2020-06-05	0.0004517034	Africa
Africa|hCoV-19/Gambia/3732/2020|EPI ISL 561007|B.1.5|Gambia|2020-07-30	Africa|hCoV-19/Senegal/52907/2020|EPI ISL 498241|B.1.5.12|Senegal|2020-06-05	0.0004229838	Africa
Africa|hCoV-19/Gambia/3735/2020|EPI ISL 561008|B.1.5|Gambia|2020-07-30	Africa|hCoV-19/Senegal/52907/2020|EPI ISL 498241|B.1.5.12|Senegal|2020-06-05	0.0003527412	Africa
Africa|hCoV-19/Gambia/3737/2020|EPI ISL 561009|B.1.1.293|Gambia|2020-07-30	Africa|hCoV-19/Senegal/52907/2020|EPI ISL 498241|B.1.5.12|Senegal|2020-06-05	0.0007302466	Africa
Africa|hCoV-19/Gambia/3741/2020|EPI ISL 561010|B.1.5.12|Gambia|2020-07-30	Africa|hCoV-19/Senegal/52907/2020|EPI ISL 498241|B.1.5.12|Senegal|2020-06-05	0.0004578551	Africa
Africa|hCoV-19/Gambia/3743/2020|EPI ISL 561011|B.1.5.12|Gambia|2020-07-30	Africa|hCoV-19/Senegal/52907/2020|EPI ISL 498241|B.1.5.12|Senegal|2020-06-05	0.0005560055	Africa
Africa|hCoV-19/Gambia/3749/2020|EPI ISL 561012|B.1.5.12|Gambia|2020-07-30	Africa|hCoV-19/Senegal/52907/2020|EPI ISL 498241|B.1.5.12|Senegal|2020-06-05	0.0005212188	Africa
Africa|hCoV-19/Gambia/3761/2020|EPI ISL 561013|B.1.5.12|Gambia|2020-07-30	Africa|hCoV-19/Senegal/52907/2020|EPI ISL 498241|B.1.5.12|Senegal|2020-06-05	0.0005212188	Africa
Africa|hCoV-19/Gambia/3772/2020|EPI ISL 561025|B.1.5|Gambia|2020-07-30	Africa|hCoV-19/Senegal/52907/2020|EPI ISL 498241|B.1.5.12|Senegal|2020-06-05	0.0004278081	Africa
Africa|hCoV-19/Gambia/GC19-015/2020|EPI ISL 428855|B.1.1.8|Gambia|2020-03-17	Africa|hCoV-19/Senegal/52907/2020|EPI ISL 498241|B.1.5.12|Senegal|2020-06-05	0.0006950809	Africa
Africa|hCoV-19/Gambia/GC19-026/2020|EPI ISL 428856|B.6|Gambia|2020-03-21	Africa|hCoV-19/Senegal/52907/2020|EPI ISL 498241|B.1.5.12|Senegal|2020-06-05	0.0008341848	Africa
Africa|hCoV-19/Gambia/GC19-029/2020|EPI ISL 428857|B.1|Gambia|2020-04-20	Africa|hCoV-19/Senegal/52907/2020|EPI ISL 498241|B.1.5.12|Senegal|2020-06-05	0.0006255451	Africa
Africa|hCoV-19/Gambia/GC19-0479/2020|EPI ISL 561015|B.1.1.293|Gambia|2020-04-29	Africa|hCoV-19/Senegal/52907/2020|EPI ISL 498241|B.1.5.12|Senegal|2020-06-05	0.0006848828	Africa
Africa|hCoV-19/Gambia/GC19-0544/2020|EPI ISL 561016|B.1.5|Gambia|2020-05-01	Africa|hCoV-19/Senegal/52907/2020|EPI ISL 498241|B.1.5.12|Senegal|2020-06-05	0.0003923123	Africa
Africa|hCoV-19/Gambia/GC19-1385/2020|EPI ISL 561018|B.1.5|Gambia|2020-05-12	Africa|hCoV-19/Senegal/52907/2020|EPI ISL 498241|B.1.5.12|Senegal|2020-06-05	0.0005406282	Africa
Africa|hCoV-19/Gambia/GC19-1503/2020|EPI ISL 561021|B.1.1|Gambia|2020-05-14	Africa|hCoV-19/Senegal/52907/2020|EPI ISL 498241|B.1.5.12|Senegal|2020-06-05	0.0007646556	Africa
Africa|hCoV-19/Gambia/GC19-1527/2020|EPI ISL 561022|B.1.1.293|Gambia|2020-05-16	Africa|hCoV-19/Senegal/52907/2020|EPI ISL 498241|B.1.5.12|Senegal|2020-06-05	0.0006951854	Africa
Africa|hCoV-19/Gambia/GC19-1533/2020|EPI ISL 561023|B.1.1.264|Gambia|2020-05-16	Africa|hCoV-19/Senegal/52907/2020|EPI ISL 498241|B.1.5.12|Senegal|2020-06-05	0.0005705142	Africa
Africa|hCoV-19/Gambia/GC19-1572/2020|EPI ISL 561014|B.1.1|Gambia|2020-05-20	Africa|hCoV-19/Senegal/52907/2020|EPI ISL 498241|B.1.5.12|Senegal|2020-06-05	0.0006779151	Africa
Africa|hCoV-19/Gambia/GC19-1575/2020|EPI ISL 561026|B.1.1|Gambia|2020-05-20	Africa|hCoV-19/Senegal/52907/2020|EPI ISL 498241|B.1.5.12|Senegal|2020-06-05	0.0006382225	Africa
Africa|hCoV-19/Gambia/GC19-1606/2020|EPI ISL 561027|B.1.1|Gambia|2020-05-20	Africa|hCoV-19/Senegal/52907/2020|EPI ISL 498241|B.1.5.12|Senegal|2020-06-05	0.0005653548	Africa
Africa|hCoV-19/Gambia/GC19-1706/2020|EPI ISL 561028|B.1.5|Gambia|2020-05-22	Africa|hCoV-19/Senegal/52907/2020|EPI ISL 498241|B.1.5.12|Senegal|2020-06-05	0.0005349794	Africa
Africa|hCoV-19/Gambia/GC19-1814/2020|EPI ISL 561032|B.1.5|Gambia|2020-05-28	Africa|hCoV-19/Senegal/52907/2020|EPI ISL 498241|B.1.5.12|Senegal|2020-06-05	0.0003929011	Africa
Africa|hCoV-19/Gambia/GC19-1818/2020|EPI ISL 561034|B.1.1|Gambia|2020-05-28	Africa|hCoV-19/Senegal/52907/2020|EPI ISL 498241|B.1.5.12|Senegal|2020-06-05	0.0007647086	Africa
Africa|hCoV-19/Gambia/GC19-1983/2020|EPI ISL 561038|B.1.1|Gambia|2020-06-07	Africa|hCoV-19/Senegal/52907/2020|EPI ISL 498241|B.1.5.12|Senegal|2020-06-05	0.0007646828	Africa
Africa|hCoV-19/Gambia/GC19-2197/2020|EPI ISL 561040|B.1.292|Gambia|2020-06-26	Africa|hCoV-19/Senegal/52907/2020|EPI ISL 498241|B.1.5.12|Senegal|2020-06-05	0.0006641353	Africa
Africa|hCoV-19/Gambia/GC19-2427/2020|EPI ISL 561105|B.1.1.293|Gambia|2020-07-21	Africa|hCoV-19/Senegal/52907/2020|EPI ISL 498241|B.1.5.12|Senegal|2020-06-05	0.0006952169	Africa
Africa|hCoV-19/Gambia/GC19-2443/2020|EPI ISL 561106|B.1.5|Gambia|2020-07-21	Africa|hCoV-19/Senegal/52907/2020|EPI ISL 498241|B.1.5.12|Senegal|2020-06-05	0.0003572898	Africa
Africa|hCoV-19/Gambia/GC19-2450/2020|EPI ISL 561107|B.1.5.12|Gambia|2020-07-21	Africa|hCoV-19/Senegal/52907/2020|EPI ISL 498241|B.1.5.12|Senegal|2020-06-05	0.0005212435	Africa
Africa|hCoV-19/Gambia/GC19-2459/2020|EPI ISL 561108|B.1.1.293|Gambia|2020-07-21	Africa|hCoV-19/Senegal/52907/2020|EPI ISL 498241|B.1.5.12|Senegal|2020-06-05	0.0006642211	Africa
Africa|hCoV-19/Gambia/GC19-2469/2020|EPI ISL 561109|B.1.5|Gambia|2020-07-21	Africa|hCoV-19/Senegal/52907/2020|EPI ISL 498241|B.1.5.12|Senegal|2020-06-05	0.0003174862	Africa
Africa|hCoV-19/Gambia/GC19-2473/2020|EPI ISL 561110|B.1.5.12|Gambia|2020-07-21	Africa|hCoV-19/Senegal/52907/2020|EPI ISL 498241|B.1.5.12|Senegal|2020-06-05	0.0005560303	Africa
Africa|hCoV-19/Gambia/GC19-2498/2020|EPI ISL 561111|B.1.292|Gambia|2020-07-21	Africa|hCoV-19/Senegal/52907/2020|EPI ISL 498241|B.1.5.12|Senegal|2020-06-05	0.0006950478	Africa
Africa|hCoV-19/Gambia/GC19-2525/2020|EPI ISL 561113|B.1.1.293|Gambia|2020-07-21	Africa|hCoV-19/Senegal/52907/2020|EPI ISL 498241|B.1.5.12|Senegal|2020-06-05	0.0007646748	Africa
Africa|hCoV-19/Gambia/GC19-2526/2020|EPI ISL 561114|B.1.5.12|Gambia|2020-07-21	Africa|hCoV-19/Senegal/52907/2020|EPI ISL 498241|B.1.5.12|Senegal|2020-06-05	0.0005560419	Africa
Africa|hCoV-19/Gambia/GC19-2629/2020|EPI ISL 561123|B.1.5.12|Gambia|2020-07-21	Africa|hCoV-19/Senegal/52907/2020|EPI ISL 498241|B.1.5.12|Senegal|2020-06-05	0.0005242861	Africa
Africa|hCoV-19/Gambia/GC19-2632/2020|EPI ISL 561124|B.1.5.12|Gambia|2020-07-21	Africa|hCoV-19/Senegal/52907/2020|EPI ISL 498241|B.1.5.12|Senegal|2020-06-05	0.0005252223	Africa
Africa|hCoV-19/Gambia/GC19-2638/2020|EPI ISL 561126|B.1.5.12|Gambia|2020-07-21	Africa|hCoV-19/Senegal/52907/2020|EPI ISL 498241|B.1.5.12|Senegal|2020-06-05	0.0004948274	Africa
Africa|hCoV-19/Gambia/GC19-2652/2020|EPI ISL 561128|B.1.5.12|Gambia|2020-07-21	Africa|hCoV-19/Senegal/52907/2020|EPI ISL 498241|B.1.5.12|Senegal|2020-06-05	0.0004171621	Africa
Africa|hCoV-19/Gambia/GC19-2654/2020|EPI ISL 561130|B.1.292|Gambia|2020-07-21	Africa|hCoV-19/Senegal/52907/2020|EPI ISL 498241|B.1.5.12|Senegal|2020-06-05	0.0007298917	Africa
Africa|hCoV-19/Gambia/GC19-2663/2020|EPI ISL 561133|B.1.1.293|Gambia|2020-07-21	Africa|hCoV-19/Senegal/52907/2020|EPI ISL 498241|B.1.5.12|Senegal|2020-06-05	0.0007994494	Africa
Africa|hCoV-19/Gambia/GC19-2707/2020|EPI ISL 561134|B.1.1.293|Gambia|2020-07-21	Africa|hCoV-19/Senegal/52907/2020|EPI ISL 498241|B.1.5.12|Senegal|2020-06-05	0.0007354813	Africa
Africa|hCoV-19/Gambia/GC19-2711/2020|EPI ISL 561135|B.1.5.12|Gambia|2020-07-21	Africa|hCoV-19/Senegal/52907/2020|EPI ISL 498241|B.1.5.12|Senegal|2020-06-05	0.0004864389	Africa
Africa|hCoV-19/Gambia/GC19-2730/2020|EPI ISL 561136|B.1.5.12|Gambia|2020-07-21	Africa|hCoV-19/Senegal/52907/2020|EPI ISL 498241|B.1.5.12|Senegal|2020-06-05	0.0006303615	Africa
Africa|hCoV-19/Gambia/GC19-2731/2020|EPI ISL 561137|B.1.1.293|Gambia|2020-07-21	Africa|hCoV-19/Senegal/52907/2020|EPI ISL 498241|B.1.5.12|Senegal|2020-06-05	0.0007647281	Africa
Africa|hCoV-19/Gambia/GC19-2828/2020|EPI ISL 561150|B.1.361|Gambia|2020-07-24	Africa|hCoV-19/Senegal/52907/2020|EPI ISL 498241|B.1.5.12|Senegal|2020-06-05	0.0006951273	Africa
Africa|hCoV-19/Gambia/GC19-2842/2020|EPI ISL 561151|B.1.1|Gambia|2020-07-24	Africa|hCoV-19/Senegal/52907/2020|EPI ISL 498241|B.1.5.12|Senegal|2020-06-05	0.0007995133	Africa
Africa|hCoV-19/Gambia/GC19-2898/2020|EPI ISL 561153|B.1.5.12|Gambia|2020-07-24	Africa|hCoV-19/Senegal/52907/2020|EPI ISL 498241|B.1.5.12|Senegal|2020-06-05	0.0005212316	Africa
Africa|hCoV-19/Gambia/GC19-2904/2020|EPI ISL 561154|B.1.1|Gambia|2020-07-24	Africa|hCoV-19/Senegal/52907/2020|EPI ISL 498241|B.1.5.12|Senegal|2020-06-05	0.0007994855	Africa
Africa|hCoV-19/Gambia/GC19-2947/2020|EPI ISL 561155|B.1.5.12|Gambia|2020-07-24	Africa|hCoV-19/Senegal/52907/2020|EPI ISL 498241|B.1.5.12|Senegal|2020-06-05	0.0005212188	Africa
Africa|hCoV-19/Gambia/GC19-2973/2020|EPI ISL 561156|B.1.1.293|Gambia|2020-07-24	Africa|hCoV-19/Senegal/52907/2020|EPI ISL 498241|B.1.5.12|Senegal|2020-06-05	0.0007298838	Africa
Africa|hCoV-19/Gambia/GC19-2977/2020|EPI ISL 561157|B.1.1.293|Gambia|2020-07-24	Africa|hCoV-19/Senegal/52907/2020|EPI ISL 498241|B.1.5.12|Senegal|2020-06-05	0.0007299092	Africa
Africa|hCoV-19/Gambia/GC19-2985/2020|EPI ISL 561158|B.1.5.12|Gambia|2020-07-24	Africa|hCoV-19/Senegal/52907/2020|EPI ISL 498241|B.1.5.12|Senegal|2020-06-05	0.0004169302	Africa
Africa|hCoV-19/Gambia/GC19-2991/2020|EPI ISL 561159|B.1.1|Gambia|2020-07-24	Africa|hCoV-19/Senegal/52907/2020|EPI ISL 498241|B.1.5.12|Senegal|2020-06-05	0.0006604193	Africa
Africa|hCoV-19/Gambia/GC19-3064/2020|EPI ISL 561160|B.1.1|Gambia|2020-07-25	Africa|hCoV-19/Senegal/52907/2020|EPI ISL 498241|B.1.5.12|Senegal|2020-06-05	0.0007995411	Africa
Africa|hCoV-19/Gambia/GC19-3065/2020|EPI ISL 561161|B.1.5.12|Gambia|2020-07-25	Africa|hCoV-19/Senegal/52907/2020|EPI ISL 498241|B.1.5.12|Senegal|2020-06-05	0.0005658010	Africa
Africa|hCoV-19/Gambia/GC19-3081/2020|EPI ISL 561162|B.1.1|Gambia|2020-07-25	Africa|hCoV-19/Senegal/52907/2020|EPI ISL 498241|B.1.5.12|Senegal|2020-06-05	0.0007995132	Africa
Africa|hCoV-19/Gambia/GC19-3085/2020|EPI ISL 561163|B.1.1.293|Gambia|2020-07-25	Africa|hCoV-19/Senegal/52907/2020|EPI ISL 498241|B.1.5.12|Senegal|2020-06-05	0.0006654679	Africa
Africa|hCoV-19/Gambia/GC19-3087/2020|EPI ISL 561041|B.1.292|Gambia|2020-07-25	Africa|hCoV-19/Senegal/52907/2020|EPI ISL 498241|B.1.5.12|Senegal|2020-06-05	0.0007298157	Africa
Africa|hCoV-19/Gambia/GC19-3099/2020|EPI ISL 561164|B.1.1.242|Gambia|2020-07-25	Africa|hCoV-19/Senegal/52907/2020|EPI ISL 498241|B.1.5.12|Senegal|2020-06-05	0.0007994607	Africa
Africa|hCoV-19/Gambia/GC19-3110/2020|EPI ISL 561165|B.1.1.293|Gambia|2020-07-25	Africa|hCoV-19/Senegal/52907/2020|EPI ISL 498241|B.1.5.12|Senegal|2020-06-05	0.0007646827	Africa
Africa|hCoV-19/Gambia/GC19-3112/2020|EPI ISL 561166|B.1|Gambia|2020-07-25	Africa|hCoV-19/Senegal/52907/2020|EPI ISL 498241|B.1.5.12|Senegal|2020-06-05	0.0007645952	Africa
Africa|hCoV-19/Gambia/GC19-3113/2020|EPI ISL 561167|B.1.1.293|Gambia|2020-07-25	Africa|hCoV-19/Senegal/52907/2020|EPI ISL 498241|B.1.5.12|Senegal|2020-06-05	0.0007298838	Africa
Africa|hCoV-19/Gambia/GC19-3114/2020|EPI ISL 561168|B.1.1|Gambia|2020-07-25	Africa|hCoV-19/Senegal/52907/2020|EPI ISL 498241|B.1.5.12|Senegal|2020-06-05	0.0007994855	Africa
Africa|hCoV-19/Gambia/GC19-3135/2020|EPI ISL 561169|B.1.5.12|Gambia|2020-07-27	Africa|hCoV-19/Senegal/52907/2020|EPI ISL 498241|B.1.5.12|Senegal|2020-06-05	0.0004201411	Africa
Africa|hCoV-19/Gambia/GC19-3140/2020|EPI ISL 561042|B.1.5.12|Gambia|2020-07-27	Africa|hCoV-19/Senegal/52907/2020|EPI ISL 498241|B.1.5.12|Senegal|2020-06-05	0.0005908214	Africa
Africa|hCoV-19/Gambia/GC19-3145/2020|EPI ISL 561170|B.1.1|Gambia|2020-07-27	Africa|hCoV-19/Senegal/52907/2020|EPI ISL 498241|B.1.5.12|Senegal|2020-06-05	0.0007995133	Africa
Africa|hCoV-19/Gambia/GC19-3146/2020|EPI ISL 561171|B.1.5.12|Gambia|2020-07-27	Africa|hCoV-19/Senegal/52907/2020|EPI ISL 498241|B.1.5.12|Senegal|2020-06-05	0.0004553217	Africa
Africa|hCoV-19/Gambia/GC19-3165/2020|EPI ISL 561043|B.1.1.293|Gambia|2020-07-27	Africa|hCoV-19/Senegal/52907/2020|EPI ISL 498241|B.1.5.12|Senegal|2020-06-05	0.0007298839	Africa
Africa|hCoV-19/Gambia/GC19-3166/2020|EPI ISL 561044|B.1.5.12|Gambia|2020-07-27	Africa|hCoV-19/Senegal/52907/2020|EPI ISL 498241|B.1.5.12|Senegal|2020-06-05	0.0004201264	Africa
Africa|hCoV-19/Gambia/GC19-3189/2020|EPI ISL 561045|B.1.5|Gambia|2020-07-27	Africa|hCoV-19/Senegal/52907/2020|EPI ISL 498241|B.1.5.12|Senegal|2020-06-05	0.0005658416	Africa
Africa|hCoV-19/Gambia/GC19-3192/2020|EPI ISL 561046|B.1.5|Gambia|2020-07-27	Africa|hCoV-19/Senegal/52907/2020|EPI ISL 498241|B.1.5.12|Senegal|2020-06-05	0.0005954150	Africa
Africa|hCoV-19/Gambia/GC19-3193/2020|EPI ISL 561047|B.1.5.12|Gambia|2020-07-27	Africa|hCoV-19/Senegal/52907/2020|EPI ISL 498241|B.1.5.12|Senegal|2020-06-05	0.0004201117	Africa
Africa|hCoV-19/Gambia/GC19-3208/2020|EPI ISL 561048|B.1.5.12|Gambia|2020-07-27	Africa|hCoV-19/Senegal/52907/2020|EPI ISL 498241|B.1.5.12|Senegal|2020-06-05	0.0004902367	Africa
Africa|hCoV-19/Gambia/GC19-3209/2020|EPI ISL 561049|B.1.5.12|Gambia|2020-07-27	Africa|hCoV-19/Senegal/52907/2020|EPI ISL 498241|B.1.5.12|Senegal|2020-06-05	0.0004201705	Africa
Africa|hCoV-19/Gambia/GC19-3210/2020|EPI ISL 561050|B.1.5.12|Gambia|2020-07-27	Africa|hCoV-19/Senegal/52907/2020|EPI ISL 498241|B.1.5.12|Senegal|2020-06-05	0.0005302078	Africa
Africa|hCoV-19/Gambia/GC19-3214/2020|EPI ISL 561051|B.1.1.293|Gambia|2020-07-27	Africa|hCoV-19/Senegal/52907/2020|EPI ISL 498241|B.1.5.12|Senegal|2020-06-05	0.0006304299	Africa
Africa|hCoV-19/Gambia/GC19-3219/2020|EPI ISL 561052|B.1.5.12|Gambia|2020-07-27	Africa|hCoV-19/Senegal/52907/2020|EPI ISL 498241|B.1.5.12|Senegal|2020-06-05	0.0004169882	Africa
Africa|hCoV-19/Gambia/GC19-3246/2020|EPI ISL 561053|B.1.5.12|Gambia|2020-07-27	Africa|hCoV-19/Senegal/52907/2020|EPI ISL 498241|B.1.5.12|Senegal|2020-06-05	0.0004551990	Africa
Africa|hCoV-19/Gambia/GC19-3255/2020|EPI ISL 561054|B.1.177|Gambia|2020-07-27	Africa|hCoV-19/Senegal/52907/2020|EPI ISL 498241|B.1.5.12|Senegal|2020-06-05	0.0005603667	Africa
Africa|hCoV-19/Gambia/GC19-3266/2020|EPI ISL 561055|B.1.5|Gambia|2020-07-27	Africa|hCoV-19/Senegal/52907/2020|EPI ISL 498241|B.1.5.12|Senegal|2020-06-05	0.0005252959	Africa
Africa|hCoV-19/Gambia/GC19-3267/2020|EPI ISL 561056|B.1.5.12|Gambia|2020-07-27	Africa|hCoV-19/Senegal/52907/2020|EPI ISL 498241|B.1.5.12|Senegal|2020-06-05	0.0004201852	Africa
Africa|hCoV-19/Gambia/GC19-3278/2020|EPI ISL 561058|B.1.5.12|Gambia|2020-07-27	Africa|hCoV-19/Senegal/52907/2020|EPI ISL 498241|B.1.5.12|Senegal|2020-06-05	0.0004201264	Africa
Africa|hCoV-19/Gambia/GC19-3301/2020|EPI ISL 561059|B.1.5.12|Gambia|2020-07-27	Africa|hCoV-19/Senegal/52907/2020|EPI ISL 498241|B.1.5.12|Senegal|2020-06-05	0.0004201705	Africa
Africa|hCoV-19/Gambia/GC19-3317/2020|EPI ISL 561060|B.1.5|Gambia|2020-07-27	Africa|hCoV-19/Senegal/52907/2020|EPI ISL 498241|B.1.5.12|Senegal|2020-06-05	0.0005909530	Africa
Africa|hCoV-19/Gambia/GC19-3323/2020|EPI ISL 561061|B.1.5|Gambia|2020-07-27	Africa|hCoV-19/Senegal/52907/2020|EPI ISL 498241|B.1.5.12|Senegal|2020-06-05	0.0005603921	Africa
Africa|hCoV-19/Gambia/GC19-3358/2020|EPI ISL 561062|B.1.1.293|Gambia|2020-07-27	Africa|hCoV-19/Senegal/52907/2020|EPI ISL 498241|B.1.5.12|Senegal|2020-06-05	0.0008342634	Africa
Africa|hCoV-19/Gambia/GC19-3365/2020|EPI ISL 561063|B.1.5.12|Gambia|2020-07-27	Africa|hCoV-19/Senegal/52907/2020|EPI ISL 498241|B.1.5.12|Senegal|2020-06-05	0.0004902195	Africa
Africa|hCoV-19/Gambia/GC19-3373/2020|EPI ISL 561064|B.1.5|Gambia|2020-07-27	Africa|hCoV-19/Senegal/52907/2020|EPI ISL 498241|B.1.5.12|Senegal|2020-06-05	0.0005252959	Africa
Africa|hCoV-19/Gambia/GC19-3374/2020|EPI ISL 561065|B.1.5.12|Gambia|2020-07-27	Africa|hCoV-19/Senegal/52907/2020|EPI ISL 498241|B.1.5.12|Senegal|2020-06-05	0.0004901680	Africa
Africa|hCoV-19/Gambia/GC19-3375/2020|EPI ISL 561066|B.1.5.12|Gambia|2020-07-27	Africa|hCoV-19/Senegal/52907/2020|EPI ISL 498241|B.1.5.12|Senegal|2020-06-05	0.0004551576	Africa
Africa|hCoV-19/Gambia/GC19-3380/2020|EPI ISL 561067|B.1.5.12|Gambia|2020-07-27	Africa|hCoV-19/Senegal/52907/2020|EPI ISL 498241|B.1.5.12|Senegal|2020-06-05	0.0004201558	Africa
Africa|hCoV-19/Gambia/GC19-3381/2020|EPI ISL 561068|B.1.5.12|Gambia|2020-07-27	Africa|hCoV-19/Senegal/52907/2020|EPI ISL 498241|B.1.5.12|Senegal|2020-06-05	0.0005560055	Africa
Africa|hCoV-19/Gambia/GC19-3396/2020|EPI ISL 561069|B.1.5.12|Gambia|2020-07-27	Africa|hCoV-19/Senegal/52907/2020|EPI ISL 498241|B.1.5.12|Senegal|2020-06-05	0.0005560054	Africa
Africa|hCoV-19/Gambia/GC19-3398/2020|EPI ISL 561070|B.1.1.242|Gambia|2020-07-27	Africa|hCoV-19/Senegal/52907/2020|EPI ISL 498241|B.1.5.12|Senegal|2020-06-05	0.0009038041	Africa
Africa|hCoV-19/Gambia/GC19-3399/2020|EPI ISL 561172|B.1.5|Gambia|2020-07-27	Africa|hCoV-19/Senegal/52907/2020|EPI ISL 498241|B.1.5.12|Senegal|2020-06-05	0.0006256538	Africa
Africa|hCoV-19/Gambia/GC19-3400/2020|EPI ISL 561173|B.1.5|Gambia|2020-07-27	Africa|hCoV-19/Senegal/52907/2020|EPI ISL 498241|B.1.5.12|Senegal|2020-06-05	0.0006255974	Africa
Africa|hCoV-19/Gambia/GC19-3407/2020|EPI ISL 561174|B.1.1.242|Gambia|2020-07-27	Africa|hCoV-19/Senegal/52907/2020|EPI ISL 498241|B.1.5.12|Senegal|2020-06-05	0.0006603988	Africa
Africa|hCoV-19/Gambia/GC19-3411/2020|EPI ISL 561175|B.1.5.12|Gambia|2020-07-27	Africa|hCoV-19/Senegal/52907/2020|EPI ISL 498241|B.1.5.12|Senegal|2020-06-05	0.0004931945	Africa
Africa|hCoV-19/Gambia/GC19-3418/2020|EPI ISL 561176|B.1.1.242|Gambia|2020-07-27	Africa|hCoV-19/Senegal/52907/2020|EPI ISL 498241|B.1.5.12|Senegal|2020-06-05	0.0007299020	Africa
Africa|hCoV-19/Gambia/GC19-3429/2020|EPI ISL 561178|B.1.5.12|Gambia|2020-07-27	Africa|hCoV-19/Senegal/52907/2020|EPI ISL 498241|B.1.5.12|Senegal|2020-06-05	0.0004169302	Africa
Africa|hCoV-19/Gambia/GC19-3432/2020|EPI ISL 561179|B.1.5.12|Gambia|2020-07-27	Africa|hCoV-19/Senegal/52907/2020|EPI ISL 498241|B.1.5.12|Senegal|2020-06-05	0.0005953790	Africa
Africa|hCoV-19/Gambia/GC19-3438/2020|EPI ISL 561180|B.1.5.12|Gambia|2020-07-27	Africa|hCoV-19/Senegal/52907/2020|EPI ISL 498241|B.1.5.12|Senegal|2020-06-05	0.0005560384	Africa
Africa|hCoV-19/Gambia/GC19-3445/2020|EPI ISL 561181|B.1.5.12|Gambia|2020-07-27	Africa|hCoV-19/Senegal/52907/2020|EPI ISL 498241|B.1.5.12|Senegal|2020-06-05	0.0006255322	Africa
Africa|hCoV-19/Gambia/GC19-3448/2020|EPI ISL 561183|B.1.5|Gambia|2020-07-27	Africa|hCoV-19/Senegal/52907/2020|EPI ISL 498241|B.1.5.12|Senegal|2020-06-05	0.0003506710	Africa
Africa|hCoV-19/Gambia/GC19-3497/2020|EPI ISL 561184|B.1.5.12|Gambia|2020-07-27	Africa|hCoV-19/Senegal/52907/2020|EPI ISL 498241|B.1.5.12|Senegal|2020-06-05	0.0005559667	Africa
Africa|hCoV-19/Gambia/GC19-3503/2020|EPI ISL 561186|B.1.5.12|Gambia|2020-07-27	Africa|hCoV-19/Senegal/52907/2020|EPI ISL 498241|B.1.5.12|Senegal|2020-06-05	0.0004578598	Africa
Africa|hCoV-19/Gambia/GC19-3504/2020|EPI ISL 561187|B.1.5.12|Gambia|2020-07-27	Africa|hCoV-19/Senegal/52907/2020|EPI ISL 498241|B.1.5.12|Senegal|2020-06-05	0.0005252223	Africa
Africa|hCoV-19/Gambia/GC19-3505/2020|EPI ISL 561188|B.1.5.12|Gambia|2020-07-27	Africa|hCoV-19/Senegal/52907/2020|EPI ISL 498241|B.1.5.12|Senegal|2020-06-05	0.0004864795	Africa
Africa|hCoV-19/Gambia/GC19-3529/2020|EPI ISL 561191|B.1.5.12|Gambia|2020-07-27	Africa|hCoV-19/Senegal/52907/2020|EPI ISL 498241|B.1.5.12|Senegal|2020-06-05	0.0005212442	Africa
Africa|hCoV-19/Gambia/GC19-3530/2020|EPI ISL 561192|B.1.5.12|Gambia|2020-07-27	Africa|hCoV-19/Senegal/52907/2020|EPI ISL 498241|B.1.5.12|Senegal|2020-06-05	0.0003174717	Africa
Africa|hCoV-19/Gambia/GC19-3533/2020|EPI ISL 561193|B.1.1.293|Gambia|2020-07-27	Africa|hCoV-19/Senegal/52907/2020|EPI ISL 498241|B.1.5.12|Senegal|2020-06-05	0.0007647542	Africa
Africa|hCoV-19/Gambia/GC19-3535/2020|EPI ISL 561194|B.1.1.242|Gambia|2020-07-27	Africa|hCoV-19/Senegal/52907/2020|EPI ISL 498241|B.1.5.12|Senegal|2020-06-05	0.0008342749	Africa
Africa|hCoV-19/Gambia/GC19-3550/2020|EPI ISL 561195|B.1.5.12|Gambia|2020-07-27	Africa|hCoV-19/Senegal/52907/2020|EPI ISL 498241|B.1.5.12|Senegal|2020-06-05	0.0005212496	Africa
Africa|hCoV-19/Gambia/GC19-3565/2020|EPI ISL 561196|B.1.5.12|Gambia|2020-07-27	Africa|hCoV-19/Senegal/52907/2020|EPI ISL 498241|B.1.5.12|Senegal|2020-06-05	0.0004516838	Africa
Africa|hCoV-19/Gambia/GC19-3578/2020|EPI ISL 561197|B.1.5.12|Gambia|2020-07-27	Africa|hCoV-19/Senegal/52907/2020|EPI ISL 498241|B.1.5.12|Senegal|2020-06-05	0.0004866754	Africa
Africa|hCoV-19/Gambia/GC19-3629/2020|EPI ISL 561199|B.1.5.12|Gambia|2020-07-27	Africa|hCoV-19/Senegal/52907/2020|EPI ISL 498241|B.1.5.12|Senegal|2020-06-05	0.0005907946	Africa
Africa|hCoV-19/Gambia/GC19-3656/2020|EPI ISL 561201|B.1.5.12|Gambia|2020-07-27	Africa|hCoV-19/Senegal/52907/2020|EPI ISL 498241|B.1.5.12|Senegal|2020-06-05	0.0004864895	Africa
Africa|hCoV-19/Gambia/GC19-3659/2020|EPI ISL 561202|B.1.1|Gambia|2020-07-27	Africa|hCoV-19/Senegal/52907/2020|EPI ISL 498241|B.1.5.12|Senegal|2020-06-05	0.0006604033	Africa
Africa|hCoV-19/Gambia/GC19-3666/2020|EPI ISL 561204|B.1.5.12|Gambia|2020-07-27	Africa|hCoV-19/Senegal/52907/2020|EPI ISL 498241|B.1.5.12|Senegal|2020-06-05	0.0005592699	Africa
Africa|hCoV-19/Gambia/GC19-3769/2020|EPI ISL 561072|B.1.292|Gambia|2020-07-27	Africa|hCoV-19/Senegal/52907/2020|EPI ISL 498241|B.1.5.12|Senegal|2020-06-05	0.0007045040	Africa
Africa|hCoV-19/Gambia/GC19-3773/2020|EPI ISL 561073|B.1.5.12|Gambia|2020-07-27	Africa|hCoV-19/Senegal/52907/2020|EPI ISL 498241|B.1.5.12|Senegal|2020-06-05	0.0005560055	Africa
Africa|hCoV-19/Gambia/GC19-3774/2020|EPI ISL 561074|B.1.5.12|Gambia|2020-07-27	Africa|hCoV-19/Senegal/52907/2020|EPI ISL 498241|B.1.5.12|Senegal|2020-06-05	0.0005212442	Africa
Africa|hCoV-19/Gambia/GC19-3794/2020|EPI ISL 561078|B.1.5.12|Gambia|2020-07-27	Africa|hCoV-19/Senegal/52907/2020|EPI ISL 498241|B.1.5.12|Senegal|2020-06-05	0.0005283110	Africa
Africa|hCoV-19/Gambia/GC19-3796/2020|EPI ISL 561079|B.1.5.12|Gambia|2020-07-27	Africa|hCoV-19/Senegal/52907/2020|EPI ISL 498241|B.1.5.12|Senegal|2020-06-05	0.0005559785	Africa
Africa|hCoV-19/Gambia/GC19-3798/2020|EPI ISL 561080|B.1.1.242|Gambia|2020-07-27	Africa|hCoV-19/Senegal/52907/2020|EPI ISL 498241|B.1.5.12|Senegal|2020-06-05	0.0008778017	Africa
Africa|hCoV-19/Gambia/GC19-3799/2020|EPI ISL 561081|B.1.1.242|Gambia|2020-07-27	Africa|hCoV-19/Senegal/52907/2020|EPI ISL 498241|B.1.5.12|Senegal|2020-06-05	0.0008689854	Africa
Africa|hCoV-19/Gambia/GC19-3802/2020|EPI ISL 561082|B.1.5.12|Gambia|2020-07-27	Africa|hCoV-19/Senegal/52907/2020|EPI ISL 498241|B.1.5.12|Senegal|2020-06-05	0.0005907599	Africa
Africa|hCoV-19/Gambia/GC19-3805/2020|EPI ISL 561083|B.1.5.12|Gambia|2020-07-27	Africa|hCoV-19/Senegal/52907/2020|EPI ISL 498241|B.1.5.12|Senegal|2020-06-05	0.0005212315	Africa
Africa|hCoV-19/Gambia/GC19-3806/2020|EPI ISL 561084|B.1.1.293|Gambia|2020-07-27	Africa|hCoV-19/Senegal/52907/2020|EPI ISL 498241|B.1.5.12|Senegal|2020-06-05	0.0007646906	Africa
Africa|hCoV-19/Gambia/GC19-3807/2020|EPI ISL 561085|B.1.1.293|Gambia|2020-07-27	Africa|hCoV-19/Senegal/52907/2020|EPI ISL 498241|B.1.5.12|Senegal|2020-06-05	0.0007995298	Africa
Africa|hCoV-19/Gambia/GC19-3812/2020|EPI ISL 561086|B.1.1.293|Gambia|2020-07-27	Africa|hCoV-19/Senegal/52907/2020|EPI ISL 498241|B.1.5.12|Senegal|2020-06-05	0.0008360819	Africa
Africa|hCoV-19/Gambia/GC19-3813/2020|EPI ISL 561087|B.1.1.293|Gambia|2020-07-27	Africa|hCoV-19/Senegal/52907/2020|EPI ISL 498241|B.1.5.12|Senegal|2020-06-05	0.0007995019	Africa
Africa|hCoV-19/Gambia/GC19-3814/2020|EPI ISL 561088|B.1|Gambia|2020-07-27	Africa|hCoV-19/Senegal/52907/2020|EPI ISL 498241|B.1.5.12|Senegal|2020-06-05	0.0008342775	Africa
Africa|hCoV-19/Gambia/GC19-3816/2020|EPI ISL 561089|B.1.1.293|Gambia|2020-07-27	Africa|hCoV-19/Senegal/52907/2020|EPI ISL 498241|B.1.5.12|Senegal|2020-06-05	0.0006654213	Africa
Africa|hCoV-19/Gambia/GC19-3818/2020|EPI ISL 561090|B.1.1.293|Gambia|2020-07-27	Africa|hCoV-19/Senegal/52907/2020|EPI ISL 498241|B.1.5.12|Senegal|2020-06-05	0.0008690425	Africa
Africa|hCoV-19/Gambia/GC19-3820/2020|EPI ISL 561091|B.1.1.293|Gambia|2020-07-27	Africa|hCoV-19/Senegal/52907/2020|EPI ISL 498241|B.1.5.12|Senegal|2020-06-05	0.0007995020	Africa
Africa|hCoV-19/Gambia/GC19-3821/2020|EPI ISL 561092|B.1.5.12|Gambia|2020-07-27	Africa|hCoV-19/Senegal/52907/2020|EPI ISL 498241|B.1.5.12|Senegal|2020-06-05	0.0003880003	Africa
Africa|hCoV-19/Gambia/GC19-3822/2020|EPI ISL 561093|B.1.5.12|Gambia|2020-07-27	Africa|hCoV-19/Senegal/52907/2020|EPI ISL 498241|B.1.5.12|Senegal|2020-06-05	0.0005560052	Africa
Africa|hCoV-19/Gambia/GC19-3823/2020|EPI ISL 561094|B.1.5.12|Gambia|2020-07-27	Africa|hCoV-19/Senegal/52907/2020|EPI ISL 498241|B.1.5.12|Senegal|2020-06-05	0.0006303262	Africa
Africa|hCoV-19/Gambia/GC19-3835/2020|EPI ISL 561096|B.1.1.293|Gambia|2020-07-27	Africa|hCoV-19/Senegal/52907/2020|EPI ISL 498241|B.1.5.12|Senegal|2020-06-05	0.0007647173	Africa
Africa|hCoV-19/Gambia/GC19-3836/2020|EPI ISL 561097|B.1.5.12|Gambia|2020-07-27	Africa|hCoV-19/Senegal/52907/2020|EPI ISL 498241|B.1.5.12|Senegal|2020-06-05	0.0005212081	Africa
Africa|hCoV-19/Gambia/GC19-3839/2020|EPI ISL 561098|B.1.5.12|Gambia|2020-07-27	Africa|hCoV-19/Senegal/52907/2020|EPI ISL 498241|B.1.5.12|Senegal|2020-06-05	0.0005560054	Africa
Africa|hCoV-19/Gambia/GC19-3842/2020|EPI ISL 561099|B.1.1.293|Gambia|2020-07-27	Africa|hCoV-19/Senegal/52907/2020|EPI ISL 498241|B.1.5.12|Senegal|2020-06-05	0.0008690603	Africa
Africa|hCoV-19/Gambia/GC19-3846/2020|EPI ISL 561100|B.1.1.293|Gambia|2020-07-27	Africa|hCoV-19/Senegal/52907/2020|EPI ISL 498241|B.1.5.12|Senegal|2020-06-05	0.0008342805	Africa
Africa|hCoV-19/Gambia/GC19-3852/2020|EPI ISL 561101|B.1.5.12|Gambia|2020-07-27	Africa|hCoV-19/Senegal/52907/2020|EPI ISL 498241|B.1.5.12|Senegal|2020-06-05	0.0005635893	Africa
Africa|hCoV-19/Gambia/GC19-3854/2020|EPI ISL 561102|B.1.1.293|Gambia|2020-07-27	Africa|hCoV-19/Senegal/52907/2020|EPI ISL 498241|B.1.5.12|Senegal|2020-06-05	0.0008690604	Africa
Africa|hCoV-19/Gambia/GC192573/2020|EPI ISL 561115|B.1.5.12|Gambia|2020-07-21	Africa|hCoV-19/Senegal/52907/2020|EPI ISL 498241|B.1.5.12|Senegal|2020-06-05	0.0005560305	Africa
Africa|hCoV-19/Gambia/GC192576/2020|EPI ISL 561117|B.1.5.12|Gambia|2020-07-21	Africa|hCoV-19/Senegal/52907/2020|EPI ISL 498241|B.1.5.12|Senegal|2020-06-05	0.0004893456	Africa
Africa|hCoV-19/Gambia/GC192579/2020|EPI ISL 561118|B.1.5.12|Gambia|2020-07-21	Africa|hCoV-19/Senegal/52907/2020|EPI ISL 498241|B.1.5.12|Senegal|2020-06-05	0.0004903914	Africa
Africa|hCoV-19/Gambia/GC192602/2020|EPI ISL 561120|B.1.1.293|Gambia|2020-07-21	Africa|hCoV-19/Senegal/52907/2020|EPI ISL 498241|B.1.5.12|Senegal|2020-06-05	0.0008690429	Africa
Africa|hCoV-19/Gambia/GC192610/2020|EPI ISL 561121|B.1.1.293|Gambia|2020-07-21	Africa|hCoV-19/Senegal/52907/2020|EPI ISL 498241|B.1.5.12|Senegal|2020-06-05	0.0008690422	Africa
Africa|hCoV-19/Gambia/GC192751/2020|EPI ISL 561138|B.1.5.12|Gambia|2020-07-21	Africa|hCoV-19/Senegal/52907/2020|EPI ISL 498241|B.1.5.12|Senegal|2020-06-05	0.0005908070	Africa
Africa|hCoV-19/Gambia/GC192756/2020|EPI ISL 561139|B.1.5.12|Gambia|2020-07-22	Africa|hCoV-19/Senegal/52907/2020|EPI ISL 498241|B.1.5.12|Senegal|2020-06-05	0.0005212442	Africa
Africa|hCoV-19/Gambia/GC192772/2020|EPI ISL 561140|B.1.1|Gambia|2020-07-22	Africa|hCoV-19/Senegal/52907/2020|EPI ISL 498241|B.1.5.12|Senegal|2020-06-05	0.0007994855	Africa
Africa|hCoV-19/Gambia/GC192778/2020|EPI ISL 561141|B.1.1|Gambia|2020-07-22	Africa|hCoV-19/Senegal/52907/2020|EPI ISL 498241|B.1.5.12|Senegal|2020-06-05	0.0006951686	Africa
Africa|hCoV-19/Gambia/GC192781/2020|EPI ISL 561142|B.1.5.12|Gambia|2020-07-22	Africa|hCoV-19/Senegal/52907/2020|EPI ISL 498241|B.1.5.12|Senegal|2020-06-05	0.0005560055	Africa
Africa|hCoV-19/Gambia/GC192782/2020|EPI ISL 561143|B.1.5.12|Gambia|2020-07-22	Africa|hCoV-19/Senegal/52907/2020|EPI ISL 498241|B.1.5.12|Senegal|2020-06-05	0.0005212442	Africa
Africa|hCoV-19/Gambia/GC192786/2020|EPI ISL 561144|B.1.1.293|Gambia|2020-07-22	Africa|hCoV-19/Senegal/52907/2020|EPI ISL 498241|B.1.5.12|Senegal|2020-06-05	0.0007994659	Africa
Africa|hCoV-19/Gambia/GC192789/2020|EPI ISL 561145|B.1|Gambia|2020-07-22	Africa|hCoV-19/Senegal/52907/2020|EPI ISL 498241|B.1.5.12|Senegal|2020-06-05	0.0006950406	Africa
Africa|hCoV-19/Gambia/GC192811/2020|EPI ISL 561147|B.1.5.12|Gambia|2020-07-22	Africa|hCoV-19/Senegal/52907/2020|EPI ISL 498241|B.1.5.12|Senegal|2020-06-05	0.0005286089	Africa
Africa|hCoV-19/Gambia/GC192812/2020|EPI ISL 561148|B.1.1.293|Gambia|2020-07-22	Africa|hCoV-19/Senegal/52907/2020|EPI ISL 498241|B.1.5.12|Senegal|2020-06-05	0.0007298840	Africa
Africa|hCoV-19/Gambia/NPHL-038/2020|EPI ISL 561205|B.1.1|Gambia|2020	Africa|hCoV-19/Senegal/52907/2020|EPI ISL 498241|B.1.5.12|Senegal|2020-06-05	0.0008342835	Africa
Africa|hCoV-19/Gambia/NPHL-061/2020|EPI ISL 561206|B.1.5.12|Gambia|2020	Africa|hCoV-19/Senegal/52907/2020|EPI ISL 498241|B.1.5.12|Senegal|2020-06-05	0.0006255475	Africa
Africa|hCoV-19/Gambia/NPHL-1168/2020|EPI ISL 561212|B.1.5.12|Gambia|2020-06-27	Africa|hCoV-19/Senegal/52907/2020|EPI ISL 498241|B.1.5.12|Senegal|2020-06-05	0.0006255863	Africa
Africa|hCoV-19/Gambia/NPHL-1208/2020|EPI ISL 561213|B.1.5.12|Gambia|2020-06-30	Africa|hCoV-19/Senegal/52907/2020|EPI ISL 498241|B.1.5.12|Senegal|2020-06-05	0.0004562054	Africa
Africa|hCoV-19/Gambia/NPHL-1209/2020|EPI ISL 561214|B.1.5.12|Gambia|2020-06-30	Africa|hCoV-19/Senegal/52907/2020|EPI ISL 498241|B.1.5.12|Senegal|2020-06-05	0.0004235364	Africa
Africa|hCoV-19/Gambia/NPHL-1212/2020|EPI ISL 561215|B.1.5.12|Gambia|2020-06-30	Africa|hCoV-19/Senegal/52907/2020|EPI ISL 498241|B.1.5.12|Senegal|2020-06-05	0.0004864392	Africa
Africa|hCoV-19/Gambia/NPHL-1224/2020|EPI ISL 561217|B.1.1.293|Gambia|2020-06-30	Africa|hCoV-19/Senegal/52907/2020|EPI ISL 498241|B.1.5.12|Senegal|2020-06-05	0.0006848086	Africa
Africa|hCoV-19/Gambia/NPHL-1230/2020|EPI ISL 561218|B.1.5|Gambia|2020-06-30	Africa|hCoV-19/Senegal/52907/2020|EPI ISL 498241|B.1.5.12|Senegal|2020-06-05	0.0004210531	Africa
Africa|hCoV-19/Gambia/NPHL-1248/2020|EPI ISL 561222|B.1.5|Gambia|2020-07-01	Africa|hCoV-19/Senegal/52907/2020|EPI ISL 498241|B.1.5.12|Senegal|2020-06-05	0.0004561206	Africa
Africa|hCoV-19/Gambia/NPHL-1258/2020|EPI ISL 561223|B.1.292|Gambia|2020-07-02	Africa|hCoV-19/Senegal/52907/2020|EPI ISL 498241|B.1.5.12|Senegal|2020-06-05	0.0006602822	Africa
Africa|hCoV-19/Gambia/NPHL-1422/2020|EPI ISL 561228|B.1.5|Gambia|2020-07-04	Africa|hCoV-19/Senegal/52907/2020|EPI ISL 498241|B.1.5.12|Senegal|2020-06-05	0.0003928731	Africa
Africa|hCoV-19/Gambia/NPHL-1424/2020|EPI ISL 561229|B.1.292|Gambia|2020-07-04	Africa|hCoV-19/Senegal/52907/2020|EPI ISL 498241|B.1.5.12|Senegal|2020-06-05	0.0006604876	Africa
Africa|hCoV-19/Gambia/NPHL-1446/2020|EPI ISL 561230|B.1.5|Gambia|2020-07-04	Africa|hCoV-19/Senegal/52907/2020|EPI ISL 498241|B.1.5.12|Senegal|2020-06-05	0.0004561206	Africa
Africa|hCoV-19/Gambia/NPHL-1477/2020|EPI ISL 561231|B.1.5|Gambia|2020	Africa|hCoV-19/Senegal/52907/2020|EPI ISL 498241|B.1.5.12|Senegal|2020-06-05	0.0003197984	Africa
Africa|hCoV-19/Gambia/NPHL-1514/2020|EPI ISL 561232|B.1.1|Gambia|2020	Africa|hCoV-19/Senegal/52907/2020|EPI ISL 498241|B.1.5.12|Senegal|2020-06-05	0.0007646558	Africa
Africa|hCoV-19/Gambia/NPHL-1641/2020|EPI ISL 561235|B.1.292|Gambia|2020-07-31	Africa|hCoV-19/Senegal/52907/2020|EPI ISL 498241|B.1.5.12|Senegal|2020-06-05	0.0005703984	Africa
Africa|hCoV-19/Gambia/NPHL-1645/2020|EPI ISL 561236|B.1.1.293|Gambia|2020-08-04	Africa|hCoV-19/Senegal/52907/2020|EPI ISL 498241|B.1.5.12|Senegal|2020-06-05	0.0006966206	Africa
Africa|hCoV-19/Gambia/NPHL-1711/2020|EPI ISL 561237|B.1.1.293|Gambia|2020-08-04	Africa|hCoV-19/Senegal/52907/2020|EPI ISL 498241|B.1.5.12|Senegal|2020-06-05	0.0007298844	Africa
Africa|hCoV-19/Gambia/NPHL-1746/2020|EPI ISL 561238|B.1.1|Gambia|2020-07-20	Africa|hCoV-19/Senegal/52907/2020|EPI ISL 498241|B.1.5.12|Senegal|2020-06-05	0.0006604123	Africa
Africa|hCoV-19/Gambia/NPHL-1921/2020|EPI ISL 561239|B.1.1|Gambia|2020	Africa|hCoV-19/Senegal/52907/2020|EPI ISL 498241|B.1.5.12|Senegal|2020-06-05	0.0007994855	Africa
Africa|hCoV-19/Gambia/NPHL-1968/2020|EPI ISL 561240|B.1.1|Gambia|2020-07-16	Africa|hCoV-19/Senegal/52907/2020|EPI ISL 498241|B.1.5.12|Senegal|2020-06-05	0.0007994855	Africa
Africa|hCoV-19/Gambia/NPHL-2037/2020|EPI ISL 561241|B.1.1|Gambia|2020-07-15	Africa|hCoV-19/Senegal/52907/2020|EPI ISL 498241|B.1.5.12|Senegal|2020-06-05	0.0007994855	Africa
Africa|hCoV-19/Gambia/NPHL-2268/2020|EPI ISL 561242|B.1.1|Gambia|2020	Africa|hCoV-19/Senegal/52907/2020|EPI ISL 498241|B.1.5.12|Senegal|2020-06-05	0.0006271378	Africa
Africa|hCoV-19/Gambia/NPHL-2344/2020|EPI ISL 561243|B.1.292|Gambia|2020	Africa|hCoV-19/Senegal/52907/2020|EPI ISL 498241|B.1.5.12|Senegal|2020-06-05	0.0007298811	Africa
Africa|hCoV-19/Gambia/NPHL-2374/2020|EPI ISL 561244|B.1.5.12|Gambia|2020	Africa|hCoV-19/Senegal/52907/2020|EPI ISL 498241|B.1.5.12|Senegal|2020-06-05	0.0004864557	Africa
Africa|hCoV-19/Gambia/NPHL-242/2020|EPI ISL 561245|B.1.5|Gambia|2020	Africa|hCoV-19/Senegal/52907/2020|EPI ISL 498241|B.1.5.12|Senegal|2020-06-05	0.0004517465	Africa
Africa|hCoV-19/Gambia/NPHL-243/2020|EPI ISL 561246|B.1.5|Gambia|2020	Africa|hCoV-19/Senegal/52907/2020|EPI ISL 498241|B.1.5.12|Senegal|2020-06-05	0.0006002006	Africa
Africa|hCoV-19/Gambia/NPHL-244/2020|EPI ISL 561247|B.1.1.293|Gambia|2020	Africa|hCoV-19/Senegal/52907/2020|EPI ISL 498241|B.1.5.12|Senegal|2020-06-05	0.0007715656	Africa
Africa|hCoV-19/Gambia/NPHL-2443/2020|EPI ISL 561248|B.1.5.12|Gambia|2020	Africa|hCoV-19/Senegal/52907/2020|EPI ISL 498241|B.1.5.12|Senegal|2020-06-05	0.0004864383	Africa
Africa|hCoV-19/Gambia/NPHL-2444/2020|EPI ISL 561249|B.1.292|Gambia|2020-07-21	Africa|hCoV-19/Senegal/52907/2020|EPI ISL 498241|B.1.5.12|Senegal|2020-06-05	0.0006950479	Africa
Africa|hCoV-19/Gambia/NPHL-2446/2020|EPI ISL 561250|B.1.1|Gambia|2020	Africa|hCoV-19/Senegal/52907/2020|EPI ISL 498241|B.1.5.12|Senegal|2020-06-05	0.0006704308	Africa
Africa|hCoV-19/Gambia/NPHL-245/2020|EPI ISL 561251|B.1.1|Gambia|2020	Africa|hCoV-19/Senegal/52907/2020|EPI ISL 498241|B.1.5.12|Senegal|2020-06-05	0.0006654535	Africa
Africa|hCoV-19/Gambia/NPHL-2457/2020|EPI ISL 561252|B.1.1|Gambia|2020-07-21	Africa|hCoV-19/Senegal/52907/2020|EPI ISL 498241|B.1.5.12|Senegal|2020-06-05	0.0006704071	Africa
Africa|hCoV-19/Gambia/NPHL-2458/2020|EPI ISL 561253|B.1.292|Gambia|2020-07-21	Africa|hCoV-19/Senegal/52907/2020|EPI ISL 498241|B.1.5.12|Senegal|2020-06-05	0.0005646231	Africa
Africa|hCoV-19/Gambia/NPHL-2463/2020|EPI ISL 561254|B.1.1|Gambia|2020	Africa|hCoV-19/Senegal/52907/2020|EPI ISL 498241|B.1.5.12|Senegal|2020-06-05	0.0006773127	Africa
Africa|hCoV-19/Gambia/NPHL-2465/2020|EPI ISL 561255|B.1.1|Gambia|2020-07-21	Africa|hCoV-19/Senegal/52907/2020|EPI ISL 498241|B.1.5.12|Senegal|2020-06-05	0.0006704546	Africa
Africa|hCoV-19/Gambia/NPHL-2469/2020|EPI ISL 561256|B.1.5.12|Gambia|2020-07-21	Africa|hCoV-19/Senegal/52907/2020|EPI ISL 498241|B.1.5.12|Senegal|2020-06-05	0.0004586025	Africa
Africa|hCoV-19/Gambia/NPHL-247/2020|EPI ISL 561257|B.1.1.293|Gambia|2020	Africa|hCoV-19/Senegal/52907/2020|EPI ISL 498241|B.1.5.12|Senegal|2020-06-05	0.0007647010	Africa
Africa|hCoV-19/Gambia/NPHL-2470/2020|EPI ISL 561258|B.1.1|Gambia|2020-07-21	Africa|hCoV-19/Senegal/52907/2020|EPI ISL 498241|B.1.5.12|Senegal|2020-06-05	0.0006704307	Africa
Africa|hCoV-19/Gambia/NPHL-2472/2020|EPI ISL 561259|B.1.5.12|Gambia|2020-07-21	Africa|hCoV-19/Senegal/52907/2020|EPI ISL 498241|B.1.5.12|Senegal|2020-06-05	0.0002821741	Africa
Africa|hCoV-19/Gambia/NPHL-2473/2020|EPI ISL 561260|B.1.5.12|Gambia|2020-07-21	Africa|hCoV-19/Senegal/52907/2020|EPI ISL 498241|B.1.5.12|Senegal|2020-06-05	0.0006255949	Africa
Africa|hCoV-19/Gambia/NPHL-2478/2020|EPI ISL 561261|B.1.5.12|Gambia|2020-07-21	Africa|hCoV-19/Senegal/52907/2020|EPI ISL 498241|B.1.5.12|Senegal|2020-06-05	0.0003920474	Africa
Africa|hCoV-19/Gambia/NPHL-2497/2020|EPI ISL 561262|B.1.1.242|Gambia|2020-07-21	Africa|hCoV-19/Senegal/52907/2020|EPI ISL 498241|B.1.5.12|Senegal|2020-06-05	0.0006772912	Africa
Africa|hCoV-19/Gambia/NPHL-2504/2020|EPI ISL 561264|B.1.5.12|Gambia|2020-07-23	Africa|hCoV-19/Senegal/52907/2020|EPI ISL 498241|B.1.5.12|Senegal|2020-06-05	0.0004559444	Africa
Africa|hCoV-19/Gambia/NPHL-2514/2020|EPI ISL 561265|B.1.5.12|Gambia|2020-07-21	Africa|hCoV-19/Senegal/52907/2020|EPI ISL 498241|B.1.5.12|Senegal|2020-06-05	0.0004233208	Africa
Africa|hCoV-19/Gambia/NPHL-2521/2020|EPI ISL 561266|B.1.5.12|Gambia|2020-07-23	Africa|hCoV-19/Senegal/52907/2020|EPI ISL 498241|B.1.5.12|Senegal|2020-06-05	0.0003880100	Africa
Africa|hCoV-19/Gambia/NPHL-2522/2020|EPI ISL 561267|B.1.1.293|Gambia|2020-07-22	Africa|hCoV-19/Senegal/52907/2020|EPI ISL 498241|B.1.5.12|Senegal|2020-06-05	0.0006710060	Africa
Africa|hCoV-19/Gambia/NPHL-2524/2020|EPI ISL 561268|B.1.1|Gambia|2020-07-24	Africa|hCoV-19/Senegal/52907/2020|EPI ISL 498241|B.1.5.12|Senegal|2020-06-05	0.0007995133	Africa
Africa|hCoV-19/Gambia/NPHL-2529/2020|EPI ISL 561269|B.1.1.293|Gambia|2020-07-21	Africa|hCoV-19/Senegal/52907/2020|EPI ISL 498241|B.1.5.12|Senegal|2020-06-05	0.0006350799	Africa
Africa|hCoV-19/Gambia/NPHL-253/2020|EPI ISL 561270|B.1.1.293|Gambia|2020	Africa|hCoV-19/Senegal/52907/2020|EPI ISL 498241|B.1.5.12|Senegal|2020-06-05	0.0007994490	Africa
Africa|hCoV-19/Gambia/NPHL-2537/2020|EPI ISL 561271|B.1.1|Gambia|2020	Africa|hCoV-19/Senegal/52907/2020|EPI ISL 498241|B.1.5.12|Senegal|2020-06-05	0.0008455984	Africa
Africa|hCoV-19/Gambia/NPHL-2538/2020|EPI ISL 561272|B.1.5.12|Gambia|2020-07-21	Africa|hCoV-19/Senegal/52907/2020|EPI ISL 498241|B.1.5.12|Senegal|2020-06-05	0.0003880100	Africa
Africa|hCoV-19/Gambia/NPHL-2550/2020|EPI ISL 561274|B.1.292|Gambia|2020-07-21	Africa|hCoV-19/Senegal/52907/2020|EPI ISL 498241|B.1.5.12|Senegal|2020-06-05	0.0005291736	Africa
Africa|hCoV-19/Gambia/NPHL-2554/2020|EPI ISL 561275|B.1.5.12|Gambia|2020	Africa|hCoV-19/Senegal/52907/2020|EPI ISL 498241|B.1.5.12|Senegal|2020-06-05	0.0003880373	Africa
Africa|hCoV-19/Gambia/NPHL-2555/2020|EPI ISL 561276|B.1.1|Gambia|2020-07-21	Africa|hCoV-19/Senegal/52907/2020|EPI ISL 498241|B.1.5.12|Senegal|2020-06-05	0.0006418407	Africa
Africa|hCoV-19/Gambia/NPHL-256/2020|EPI ISL 561277|B.1.1.293|Gambia|2020	Africa|hCoV-19/Senegal/52907/2020|EPI ISL 498241|B.1.5.12|Senegal|2020-06-05	0.0006951610	Africa
Africa|hCoV-19/Gambia/NPHL-2560/2020|EPI ISL 561278|B.1.1|Gambia|2020	Africa|hCoV-19/Senegal/52907/2020|EPI ISL 498241|B.1.5.12|Senegal|2020-06-05	0.0006704071	Africa
Africa|hCoV-19/Gambia/NPHL-2567/2020|EPI ISL 561279|B.1|Gambia|2020	Africa|hCoV-19/Senegal/52907/2020|EPI ISL 498241|B.1.5.12|Senegal|2020-06-05	0.0008690961	Africa
Africa|hCoV-19/Gambia/NPHL-2573/2020|EPI ISL 561280|B.1.1.293|Gambia|2020	Africa|hCoV-19/Senegal/52907/2020|EPI ISL 498241|B.1.5.12|Senegal|2020-06-05	0.0005292240	Africa
Africa|hCoV-19/Gambia/NPHL-2586/2020|EPI ISL 561281|B.1.5.12|Gambia|2020-07-23	Africa|hCoV-19/Senegal/52907/2020|EPI ISL 498241|B.1.5.12|Senegal|2020-06-05	0.0003206871	Africa
Africa|hCoV-19/Gambia/NPHL-2588/2020|EPI ISL 561282|B.1.1|Gambia|2020	Africa|hCoV-19/Senegal/52907/2020|EPI ISL 498241|B.1.5.12|Senegal|2020-06-05	0.0008342632	Africa
Africa|hCoV-19/Gambia/NPHL-2615/2020|EPI ISL 561283|B.1.1.293|Gambia|2020-08-18	Africa|hCoV-19/Senegal/52907/2020|EPI ISL 498241|B.1.5.12|Senegal|2020-06-05	0.0007994494	Africa
Africa|hCoV-19/Gambia/NPHL-2626/2020|EPI ISL 561284|B.1.1.293|Gambia|2020	Africa|hCoV-19/Senegal/52907/2020|EPI ISL 498241|B.1.5.12|Senegal|2020-06-05	0.0006951686	Africa
Africa|hCoV-19/Gambia/NPHL-2640/2020|EPI ISL 561285|B.1.5.12|Gambia|2020-06-17	Africa|hCoV-19/Senegal/52907/2020|EPI ISL 498241|B.1.5.12|Senegal|2020-06-05	0.0005212188	Africa
Africa|hCoV-19/Gambia/NPHL-266/2020|EPI ISL 561286|B.1.5.12|Gambia|2020	Africa|hCoV-19/Senegal/52907/2020|EPI ISL 498241|B.1.5.12|Senegal|2020-06-05	0.0003880318	Africa
Africa|hCoV-19/Gambia/NPHL-2706/2020|EPI ISL 561287|B.1.292|Gambia|2020	Africa|hCoV-19/Senegal/52907/2020|EPI ISL 498241|B.1.5.12|Senegal|2020-06-05	0.0007298153	Africa
Africa|hCoV-19/Gambia/NPHL-2712/2020|EPI ISL 561288|B.1.5.12|Gambia|2020-08-03	Africa|hCoV-19/Senegal/52907/2020|EPI ISL 498241|B.1.5.12|Senegal|2020-06-05	0.0005560305	Africa
Africa|hCoV-19/Gambia/NPHL-2727/2020|EPI ISL 561289|B.1.5.12|Gambia|2020-08-04	Africa|hCoV-19/Senegal/52907/2020|EPI ISL 498241|B.1.5.12|Senegal|2020-06-05	0.0005560054	Africa
Africa|hCoV-19/Gambia/NPHL-2729/2020|EPI ISL 561290|B.1.1|Gambia|2020-07-23	Africa|hCoV-19/Senegal/52907/2020|EPI ISL 498241|B.1.5.12|Senegal|2020-06-05	0.0007994855	Africa
Africa|hCoV-19/Gambia/NPHL-2736/2020|EPI ISL 561291|B.1.1.242|Gambia|2020-07-25	Africa|hCoV-19/Senegal/52907/2020|EPI ISL 498241|B.1.5.12|Senegal|2020-06-05	0.0008690243	Africa
Africa|hCoV-19/Gambia/NPHL-2759/2020|EPI ISL 561292|B.1.5.12|Gambia|2020-08-07	Africa|hCoV-19/Senegal/52907/2020|EPI ISL 498241|B.1.5.12|Senegal|2020-06-05	0.0005560555	Africa
Africa|hCoV-19/Gambia/NPHL-2762/2020|EPI ISL 561293|B.1.5.12|Gambia|2020-07-25	Africa|hCoV-19/Senegal/52907/2020|EPI ISL 498241|B.1.5.12|Senegal|2020-06-05	0.0005907803	Africa
Africa|hCoV-19/Gambia/NPHL-2767/2020|EPI ISL 561294|B.1.1.293|Gambia|2020-07-25	Africa|hCoV-19/Senegal/52907/2020|EPI ISL 498241|B.1.5.12|Senegal|2020-06-05	0.0008342459	Africa
Africa|hCoV-19/Gambia/NPHL-2768/2020|EPI ISL 561295|B.1.1.293|Gambia|2020-07-27	Africa|hCoV-19/Senegal/52907/2020|EPI ISL 498241|B.1.5.12|Senegal|2020-06-05	0.0007646748	Africa
Africa|hCoV-19/Gambia/NPHL-277/2020|EPI ISL 561296|B.1.5.12|Gambia|2020	Africa|hCoV-19/Senegal/52907/2020|EPI ISL 498241|B.1.5.12|Senegal|2020-06-05	0.0005212442	Africa
Africa|hCoV-19/Gambia/NPHL-2785/2020|EPI ISL 561297|B.1.1.242|Gambia|2020-07-27	Africa|hCoV-19/Senegal/52907/2020|EPI ISL 498241|B.1.5.12|Senegal|2020-06-05	0.0007994607	Africa
Africa|hCoV-19/Gambia/NPHL-2790/2020|EPI ISL 561298|B.1.1.293|Gambia|2020	Africa|hCoV-19/Senegal/52907/2020|EPI ISL 498241|B.1.5.12|Senegal|2020-06-05	0.0008342631	Africa
Africa|hCoV-19/Gambia/NPHL-2825/2020|EPI ISL 561299|B.1.5.12|Gambia|2020	Africa|hCoV-19/Senegal/52907/2020|EPI ISL 498241|B.1.5.12|Senegal|2020-06-05	0.0005559533	Africa
Africa|hCoV-19/Gambia/NPHL-287/2020|EPI ISL 561300|B.1.1.293|Gambia|2020	Africa|hCoV-19/Senegal/52907/2020|EPI ISL 498241|B.1.5.12|Senegal|2020-06-05	0.0007994938	Africa
Africa|hCoV-19/Gambia/NPHL-2889/2020|EPI ISL 561301|B.1.5.12|Gambia|2020	Africa|hCoV-19/Senegal/52907/2020|EPI ISL 498241|B.1.5.12|Senegal|2020-06-05	0.0006001639	Africa
Africa|hCoV-19/Gambia/NPHL-2892/2020|EPI ISL 561302|B.1.5.12|Gambia|2020-09-07	Africa|hCoV-19/Senegal/52907/2020|EPI ISL 498241|B.1.5.12|Senegal|2020-06-05	0.0006001639	Africa
Africa|hCoV-19/Gambia/NPHL-290/2020|EPI ISL 561303|B.1.1.293|Gambia|2020	Africa|hCoV-19/Senegal/52907/2020|EPI ISL 498241|B.1.5.12|Senegal|2020-06-05	0.0007646745	Africa
Africa|hCoV-19/Gambia/NPHL-2909/2020|EPI ISL 561304|B.1.1.293|Gambia|2020-07-26	Africa|hCoV-19/Senegal/52907/2020|EPI ISL 498241|B.1.5.12|Senegal|2020-06-05	0.0007994855	Africa
Africa|hCoV-19/Gambia/NPHL-2984/2020|EPI ISL 561307|B.1.1.293|Gambia|2020	Africa|hCoV-19/Senegal/52907/2020|EPI ISL 498241|B.1.5.12|Senegal|2020-06-05	0.0008343008	Africa
Africa|hCoV-19/Gambia/NPHL-299/2020|EPI ISL 561308|B.1.1.293|Gambia|2020	Africa|hCoV-19/Senegal/52907/2020|EPI ISL 498241|B.1.5.12|Senegal|2020-06-05	0.0007994659	Africa
Africa|hCoV-19/Gambia/NPHL-3047/2020|EPI ISL 561309|B.1.5.12|Gambia|2020-07-28	Africa|hCoV-19/Senegal/52907/2020|EPI ISL 498241|B.1.5.12|Senegal|2020-06-05	0.0005966469	Africa
Africa|hCoV-19/Gambia/NPHL-3055/2020|EPI ISL 561310|B.1.5.12|Gambia|2020-07-17	Africa|hCoV-19/Senegal/52907/2020|EPI ISL 498241|B.1.5.12|Senegal|2020-06-05	0.0005907801	Africa
Africa|hCoV-19/Gambia/NPHL-3062/2020|EPI ISL 561311|B.1.5.12|Gambia|2020	Africa|hCoV-19/Senegal/52907/2020|EPI ISL 498241|B.1.5.12|Senegal|2020-06-05	0.0005966469	Africa
Africa|hCoV-19/Gambia/NPHL-3079/2020|EPI ISL 561312|B.1.5.12|Gambia|2020-07-27	Africa|hCoV-19/Senegal/52907/2020|EPI ISL 498241|B.1.5.12|Senegal|2020-06-05	0.0006001639	Africa
Africa|hCoV-19/Gambia/NPHL-3206/2020|EPI ISL 561313|B.1.1.293|Gambia|2020	Africa|hCoV-19/Senegal/52907/2020|EPI ISL 498241|B.1.5.12|Senegal|2020-06-05	0.0008690631	Africa
Africa|hCoV-19/Gambia/NPHL-3254/2020|EPI ISL 561315|B.1.5.12|Gambia|2020-07-28	Africa|hCoV-19/Senegal/52907/2020|EPI ISL 498241|B.1.5.12|Senegal|2020-06-05	0.0005942283	Africa
Africa|hCoV-19/Gambia/NPHL-3281/2020|EPI ISL 561316|B.1.1|Gambia|2020-07-28	Africa|hCoV-19/Senegal/52907/2020|EPI ISL 498241|B.1.5.12|Senegal|2020-06-05	0.0008929864	Africa
Africa|hCoV-19/Gambia/NPHL-483B/2020|EPI ISL 561318|B.1.1|Gambia|2020	Africa|hCoV-19/Senegal/52907/2020|EPI ISL 498241|B.1.5.12|Senegal|2020-06-05	0.0008933629	Africa
Africa|hCoV-19/Gambia/NPHL-704/2020|EPI ISL 561320|B.1.1.293|Gambia|2020	Africa|hCoV-19/Senegal/52907/2020|EPI ISL 498241|B.1.5.12|Senegal|2020-06-05	0.0008471041	Africa
Africa|hCoV-19/Gambia/NPHL-737/2020|EPI ISL 561323|B.1.1.293|Gambia|2020	Africa|hCoV-19/Senegal/52907/2020|EPI ISL 498241|B.1.5.12|Senegal|2020-06-05	0.0005997701	Africa
Africa|hCoV-19/Gambia/NPHL-748/2020|EPI ISL 561324|B.1.1|Gambia|2020	Africa|hCoV-19/Senegal/52907/2020|EPI ISL 498241|B.1.5.12|Senegal|2020-06-05	0.0007647356	Africa
Africa|hCoV-19/Gambia/NPHL-758/2020|EPI ISL 561326|B.1.1.293|Gambia|2020	Africa|hCoV-19/Senegal/52907/2020|EPI ISL 498241|B.1.5.12|Senegal|2020-06-05	0.0006398555	Africa
Africa|hCoV-19/Gambia/NPHL-760/2020|EPI ISL 561327|B.1.5|Gambia|2020	Africa|hCoV-19/Senegal/52907/2020|EPI ISL 498241|B.1.5.12|Senegal|2020-06-05	0.0005603324	Africa
Africa|hCoV-19/Gambia/NPHL-790/2020|EPI ISL 561329|B.1.5|Gambia|2020	Africa|hCoV-19/Senegal/52907/2020|EPI ISL 498241|B.1.5.12|Senegal|2020-06-05	0.0005283855	Africa
Africa|hCoV-19/Gambia/NPHL-923/2020|EPI ISL 561330|B.1.5.12|Gambia|2020	Africa|hCoV-19/Senegal/52907/2020|EPI ISL 498241|B.1.5.12|Senegal|2020-06-05	0.0004864727	Africa
Africa|hCoV-19/Gambia/NPHL-930/2020|EPI ISL 561331|B.1.5|Gambia|2020	Africa|hCoV-19/Senegal/52907/2020|EPI ISL 498241|B.1.5.12|Senegal|2020-06-05	0.0005636289	Africa
Africa|hCoV-19/Gambia/NPHL-941/2020|EPI ISL 561332|B.1.5.12|Gambia|2020	Africa|hCoV-19/Senegal/52907/2020|EPI ISL 498241|B.1.5.12|Senegal|2020-06-05	0.0005212190	Africa
Africa|hCoV-19/Gambia/NPHL-956/2020|EPI ISL 561334|B.1.5.12|Gambia|2020	Africa|hCoV-19/Senegal/52907/2020|EPI ISL 498241|B.1.5.12|Senegal|2020-06-05	0.0005283110	Africa
Africa|hCoV-19/Ghana/1651 S3/2020|EPI ISL 422387|A.11|Ghana|2020-03-25	Africa|hCoV-19/Senegal/52907/2020|EPI ISL 498241|B.1.5.12|Senegal|2020-06-05	0.0007158685	Africa
Africa|hCoV-19/Ghana/1659 S14/2020|EPI ISL 422405|B.1.220|Ghana|2020-03-25	Africa|hCoV-19/Senegal/52907/2020|EPI ISL 498241|B.1.5.12|Senegal|2020-06-05	0.0004268493	Africa
Africa|hCoV-19/Ghana/2230 S4/2020|EPI ISL 422390|B.40|Ghana|2020-03-25	Africa|hCoV-19/Senegal/52907/2020|EPI ISL 498241|B.1.5.12|Senegal|2020-06-05	0.0006626851	Africa
Africa|hCoV-19/Ghana/2333 S5/2020|EPI ISL 422394|B.1.3|Ghana|2020-03-27	Africa|hCoV-19/Senegal/52907/2020|EPI ISL 498241|B.1.5.12|Senegal|2020-06-05	0.0005621773	Africa
Africa|hCoV-19/Ghana/2573 S27/2020|EPI ISL 515082|A|Ghana|2020-03-29	Africa|hCoV-19/Senegal/52907/2020|EPI ISL 498241|B.1.5.12|Senegal|2020-06-05	0.0009796908	Africa
Africa|hCoV-19/Ghana/2666 S32/2020|EPI ISL 515083|A|Ghana|2020-03-27	Africa|hCoV-19/Senegal/52907/2020|EPI ISL 498241|B.1.5.12|Senegal|2020-06-05	0.0004564357	Africa
Africa|hCoV-19/Ghana/2709 S25/2020|EPI ISL 515084|B.1|Ghana|2020-03-28	Africa|hCoV-19/Senegal/52907/2020|EPI ISL 498241|B.1.5.12|Senegal|2020-06-05	0.0006609678	Africa
Africa|hCoV-19/Ghana/2828 S6/2020|EPI ISL 422397|A.11|Ghana|2020-03-29	Africa|hCoV-19/Senegal/52907/2020|EPI ISL 498241|B.1.5.12|Senegal|2020-06-05	0.0008737003	Africa
Africa|hCoV-19/Ghana/2852 S30/2020|EPI ISL 515085|B.6|Ghana|2020-03-28	Africa|hCoV-19/Senegal/52907/2020|EPI ISL 498241|B.1.5.12|Senegal|2020-06-05	0.0006312939	Africa
Africa|hCoV-19/Ghana/2914 S8/2020|EPI ISL 422399|B.1.1|Ghana|2020-03-30	Africa|hCoV-19/Senegal/52907/2020|EPI ISL 498241|B.1.5.12|Senegal|2020-06-05	0.0005322353	Africa
Africa|hCoV-19/Ghana/34927 S20/2020|EPI ISL 515086|A.11|Ghana|2020-05-23	Africa|hCoV-19/Senegal/52907/2020|EPI ISL 498241|B.1.5.12|Senegal|2020-06-05	0.0007352080	Africa
Africa|hCoV-19/Ghana/34928 S21/2020|EPI ISL 515087|A.11|Ghana|2020-05-23	Africa|hCoV-19/Senegal/52907/2020|EPI ISL 498241|B.1.5.12|Senegal|2020-06-05	0.0008757629	Africa
Africa|hCoV-19/Ghana/34980 S22/2020|EPI ISL 515088|B.1.1|Ghana|2020-05-23	Africa|hCoV-19/Senegal/52907/2020|EPI ISL 498241|B.1.5.12|Senegal|2020-06-05	0.0005321281	Africa
Africa|hCoV-19/Ghana/34983 S40/2020|EPI ISL 515089|B.1.1|Ghana|2020-05-23	Africa|hCoV-19/Senegal/52907/2020|EPI ISL 498241|B.1.5.12|Senegal|2020-06-05	0.0005952500	Africa
Africa|hCoV-19/Ghana/35012 S17/2020|EPI ISL 515090|B.1.1|Ghana|2020-05-23	Africa|hCoV-19/Senegal/52907/2020|EPI ISL 498241|B.1.5.12|Senegal|2020-06-05	0.0007299269	Africa
Africa|hCoV-19/Ghana/35019 S18/2020|EPI ISL 515091|B.1.1|Ghana|2020-05-23	Africa|hCoV-19/Senegal/52907/2020|EPI ISL 498241|B.1.5.12|Senegal|2020-06-05	0.0004929530	Africa
Africa|hCoV-19/Ghana/35183 S24/2020|EPI ISL 515092|A|Ghana|2020-05-24	Africa|hCoV-19/Senegal/52907/2020|EPI ISL 498241|B.1.5.12|Senegal|2020-06-05	0.0003528197	Africa
Africa|hCoV-19/Ghana/35280 S41/2020|EPI ISL 515093|A|Ghana|2020-05-24	Africa|hCoV-19/Senegal/52907/2020|EPI ISL 498241|B.1.5.12|Senegal|2020-06-05	0.0007777396	Africa
Africa|hCoV-19/Ghana/35394 S49/2020|EPI ISL 515094|B.1.1.307|Ghana|2020-05-24	Africa|hCoV-19/Senegal/52907/2020|EPI ISL 498241|B.1.5.12|Senegal|2020-06-05	0.0005290744	Africa
Africa|hCoV-19/Ghana/35466 S19/2020|EPI ISL 515095|B.1.1|Ghana|2020-05-24	Africa|hCoV-19/Senegal/52907/2020|EPI ISL 498241|B.1.5.12|Senegal|2020-06-05	0.0005600408	Africa
Africa|hCoV-19/Ghana/35563 S37/2020|EPI ISL 515096|A.11|Ghana|2020-05-24	Africa|hCoV-19/Senegal/52907/2020|EPI ISL 498241|B.1.5.12|Senegal|2020-06-05	0.0010429017	Africa
Africa|hCoV-19/Ghana/36523 S23/2020|EPI ISL 515097|A|Ghana|2020-05-27	Africa|hCoV-19/Senegal/52907/2020|EPI ISL 498241|B.1.5.12|Senegal|2020-06-05	0.0005292238	Africa
Africa|hCoV-19/Ghana/81216 S36/2020|EPI ISL 515098|A|Ghana|2020-05-20	Africa|hCoV-19/Senegal/52907/2020|EPI ISL 498241|B.1.5.12|Senegal|2020-06-05	0.0010139309	Africa
Africa|hCoV-19/Ghana/81219 S34/2020|EPI ISL 515099|B.1.1|Ghana|2020-05-20	Africa|hCoV-19/Senegal/52907/2020|EPI ISL 498241|B.1.5.12|Senegal|2020-06-05	0.0004903293	Africa
Africa|hCoV-19/Ghana/82879 S48/2020|EPI ISL 515100|B.1|Ghana|2020-05-20	Africa|hCoV-19/Senegal/52907/2020|EPI ISL 498241|B.1.5.12|Senegal|2020-06-05	0.0007346322	Africa
Africa|hCoV-19/Ghana/83637 S29/2020|EPI ISL 515101|B.1.1|Ghana|2020-05-22	Africa|hCoV-19/Senegal/52907/2020|EPI ISL 498241|B.1.5.12|Senegal|2020-06-05	0.0006633031	Africa
Africa|hCoV-19/Ghana/84049 S31/2020|EPI ISL 515102|B.1|Ghana|2020-05-25	Africa|hCoV-19/Senegal/52907/2020|EPI ISL 498241|B.1.5.12|Senegal|2020-06-05	0.0007664568	Africa
Africa|hCoV-19/Ghana/84162 S45/2020|EPI ISL 515103|A|Ghana|2020-04-25	Africa|hCoV-19/Senegal/52907/2020|EPI ISL 498241|B.1.5.12|Senegal|2020-06-05	0.0007418923	Africa
Africa|hCoV-19/Ghana/84182 S43/2020|EPI ISL 515104|B.1.1|Ghana|2020-05-25	Africa|hCoV-19/Senegal/52907/2020|EPI ISL 498241|B.1.5.12|Senegal|2020-06-05	0.0007767727	Africa
Africa|hCoV-19/Ghana/84210 S44/2020|EPI ISL 515105|A|Ghana|2020-05-24	Africa|hCoV-19/Senegal/52907/2020|EPI ISL 498241|B.1.5.12|Senegal|2020-06-05	0.0009461148	Africa
Africa|hCoV-19/Ghana/84218 S47/2020|EPI ISL 515106|A|Ghana|2020-05-25	Africa|hCoV-19/Senegal/52907/2020|EPI ISL 498241|B.1.5.12|Senegal|2020-06-05	0.0008840836	Africa
Africa|hCoV-19/Ghana/84260 S28/2020|EPI ISL 515107|A|Ghana|2020-05-25	Africa|hCoV-19/Senegal/52907/2020|EPI ISL 498241|B.1.5.12|Senegal|2020-06-05	0.0009117476	Africa
Africa|hCoV-19/Ghana/84279 S42/2020|EPI ISL 515108|B.1|Ghana|2020-05-25	Africa|hCoV-19/Senegal/52907/2020|EPI ISL 498241|B.1.5.12|Senegal|2020-06-05	0.0006645998	Africa
Africa|hCoV-19/Ghana/84301 S35/2020|EPI ISL 515109|A.11|Ghana|2020-05-24	Africa|hCoV-19/Senegal/52907/2020|EPI ISL 498241|B.1.5.12|Senegal|2020-06-05	0.0007476913	Africa
Africa|hCoV-19/Ghana/84430 S51/2020|EPI ISL 515110|B.1.1.307|Ghana|2020-05-25	Africa|hCoV-19/Senegal/52907/2020|EPI ISL 498241|B.1.5.12|Senegal|2020-06-05	0.0006648476	Africa
Africa|hCoV-19/Ghana/84438 S50/2020|EPI ISL 515111|A|Ghana|2020-05-24	Africa|hCoV-19/Senegal/52907/2020|EPI ISL 498241|B.1.5.12|Senegal|2020-06-05	0.0009082449	Africa
Africa|hCoV-19/Ghana/84484 S16/2020|EPI ISL 515112|B.1.1|Ghana|2020-05-25	Africa|hCoV-19/Senegal/52907/2020|EPI ISL 498241|B.1.5.12|Senegal|2020-06-05	0.0006012758	Africa
Africa|hCoV-19/Ghana/KATH23/2020|EPI ISL 515181|A.11|Ghana|2020-03-22	Africa|hCoV-19/Senegal/52907/2020|EPI ISL 498241|B.1.5.12|Senegal|2020-06-05	0.0008690542	Africa
Africa|hCoV-19/Ghana/TTH10/2020|EPI ISL 515182|A|Ghana|2020-03-27	Africa|hCoV-19/Senegal/52907/2020|EPI ISL 498241|B.1.5.12|Senegal|2020-06-05	0.0008341878	Africa
Africa|hCoV-19/Ghana/TTH11/2020|EPI ISL 515183|A|Ghana|2020-03-27	Africa|hCoV-19/Senegal/52907/2020|EPI ISL 498241|B.1.5.12|Senegal|2020-06-05	0.0008370378	Africa
Africa|hCoV-19/Ghana/TTH6/2020|EPI ISL 515248|A|Ghana|2020-03-27	Africa|hCoV-19/Senegal/52907/2020|EPI ISL 498241|B.1.5.12|Senegal|2020-06-05	0.0008743650	Africa
Africa|hCoV-19/Kenya/C1092/2020|EPI ISL 457849|B.1.5|Kenya|2020-04-18	Africa|hCoV-19/Senegal/52907/2020|EPI ISL 498241|B.1.5.12|Senegal|2020-06-05	0.0003912033	Africa
Africa|hCoV-19/Kenya/C1102/2020|EPI ISL 568708|B.1.5|Kenya|2020-04-19	Africa|hCoV-19/Senegal/52907/2020|EPI ISL 498241|B.1.5.12|Senegal|2020-06-05	0.0004569202	Africa
Africa|hCoV-19/Kenya/C1162/2020|EPI ISL 457850|B.1.5|Kenya|2020-04-19	Africa|hCoV-19/Senegal/52907/2020|EPI ISL 498241|B.1.5.12|Senegal|2020-06-05	0.0003872042	Africa
Africa|hCoV-19/Kenya/C1216/2020|EPI ISL 457854|B.1.5|Kenya|2020-04-19	Africa|hCoV-19/Senegal/52907/2020|EPI ISL 498241|B.1.5.12|Senegal|2020-06-05	0.0005559663	Africa
Africa|hCoV-19/Kenya/C1292/2020|EPI ISL 457856|B|Kenya|2020-04-20	Africa|hCoV-19/Senegal/52907/2020|EPI ISL 498241|B.1.5.12|Senegal|2020-06-05	0.0004182228	Africa
Africa|hCoV-19/Kenya/C1357/2020|EPI ISL 457858|B.1.5|Kenya|2020-04-20	Africa|hCoV-19/Senegal/52907/2020|EPI ISL 498241|B.1.5.12|Senegal|2020-06-05	0.0002137547	Africa
Africa|hCoV-19/Kenya/C1422/2020|EPI ISL 457861|B.1|Kenya|2020-04-20	Africa|hCoV-19/Senegal/52907/2020|EPI ISL 498241|B.1.5.12|Senegal|2020-06-05	0.0003947947	Africa
Africa|hCoV-19/Kenya/C1499/2020|EPI ISL 457863|B.1.5|Kenya|2020-04-20	Africa|hCoV-19/Senegal/52907/2020|EPI ISL 498241|B.1.5.12|Senegal|2020-06-05	0.0004181844	Africa
Africa|hCoV-19/Kenya/C1646/2020|EPI ISL 457865|B.1.5|Kenya|2020-04-21	Africa|hCoV-19/Senegal/52907/2020|EPI ISL 498241|B.1.5.12|Senegal|2020-06-05	0.0003614124	Africa
Africa|hCoV-19/Kenya/C1739/2020|EPI ISL 457866|B|Kenya|2020-04-22	Africa|hCoV-19/Senegal/52907/2020|EPI ISL 498241|B.1.5.12|Senegal|2020-06-05	0.0002498193	Africa
Africa|hCoV-19/Kenya/C1751/2020|EPI ISL 457867|B.1.5|Kenya|2020-04-22	Africa|hCoV-19/Senegal/52907/2020|EPI ISL 498241|B.1.5.12|Senegal|2020-06-05	0.0005212079	Africa
Africa|hCoV-19/Kenya/C21582/2020|EPI ISL 568872|B.1|Kenya|2020-06-22	Africa|hCoV-19/Senegal/52907/2020|EPI ISL 498241|B.1.5.12|Senegal|2020-06-05	0.0007646563	Africa
Africa|hCoV-19/Kenya/C22/2020|EPI ISL 457845|B.1.5|Kenya|2020-03-17	Africa|hCoV-19/Senegal/52907/2020|EPI ISL 498241|B.1.5.12|Senegal|2020-06-05	0.0005067126	Africa
Africa|hCoV-19/Kenya/C2439/2020|EPI ISL 457877|B.1.5|Kenya|2020-04-24	Africa|hCoV-19/Senegal/52907/2020|EPI ISL 498241|B.1.5.12|Senegal|2020-06-05	0.0005916049	Africa
Africa|hCoV-19/Kenya/C2449/2020|EPI ISL 457878|B.1.5|Kenya|2020-04-24	Africa|hCoV-19/Senegal/52907/2020|EPI ISL 498241|B.1.5.12|Senegal|2020-06-05	0.0004606726	Africa
Africa|hCoV-19/Kenya/C2469/2020|EPI ISL 457879|B.1.5|Kenya|2020-04-24	Africa|hCoV-19/Senegal/52907/2020|EPI ISL 498241|B.1.5.12|Senegal|2020-06-05	0.0005244506	Africa
Africa|hCoV-19/Kenya/C253/2020|EPI ISL 457868|B.1|Kenya|2020-04-03	Africa|hCoV-19/Senegal/52907/2020|EPI ISL 498241|B.1.5.12|Senegal|2020-06-05	0.0005559914	Africa
Africa|hCoV-19/Kenya/C256/2020|EPI ISL 568697|B.1.5|Kenya|2020-04-04	Africa|hCoV-19/Senegal/52907/2020|EPI ISL 498241|B.1.5.12|Senegal|2020-06-05	0.0005730672	Africa
Africa|hCoV-19/Kenya/C2582/2020|EPI ISL 457883|B.1.5|Kenya|2020-04-25	Africa|hCoV-19/Senegal/52907/2020|EPI ISL 498241|B.1.5.12|Senegal|2020-06-05	0.0005676668	Africa
Africa|hCoV-19/Kenya/C2685/2020|EPI ISL 457884|B.1.5|Kenya|2020-04-25	Africa|hCoV-19/Senegal/52907/2020|EPI ISL 498241|B.1.5.12|Senegal|2020-06-05	0.0005570036	Africa
Africa|hCoV-19/Kenya/C2777/2020|EPI ISL 457887|B.1|Kenya|2020-04-26	Africa|hCoV-19/Senegal/52907/2020|EPI ISL 498241|B.1.5.12|Senegal|2020-06-05	0.0003634739	Africa
Africa|hCoV-19/Kenya/C2826/2020|EPI ISL 457891|B.1.5|Kenya|2020-04-27	Africa|hCoV-19/Senegal/52907/2020|EPI ISL 498241|B.1.5.12|Senegal|2020-06-05	0.0005219321	Africa
Africa|hCoV-19/Kenya/C2847/2020|EPI ISL 457892|B.1.5|Kenya|2020-04-27	Africa|hCoV-19/Senegal/52907/2020|EPI ISL 498241|B.1.5.12|Senegal|2020-06-05	0.0003593866	Africa
Africa|hCoV-19/Kenya/C293/2020|EPI ISL 457871|A|Kenya|2020-04-04	Africa|hCoV-19/Senegal/52907/2020|EPI ISL 498241|B.1.5.12|Senegal|2020-06-05	0.0008298357	Africa
Africa|hCoV-19/Kenya/C310/2020|EPI ISL 457874|B.4|Kenya|2020-04-04	Africa|hCoV-19/Senegal/52907/2020|EPI ISL 498241|B.1.5.12|Senegal|2020-06-05	0.0010281503	Africa
Africa|hCoV-19/Kenya/C3129/2020|EPI ISL 457897|B.1.5|Kenya|2020-04-28	Africa|hCoV-19/Senegal/52907/2020|EPI ISL 498241|B.1.5.12|Senegal|2020-06-05	0.0004181275	Africa
Africa|hCoV-19/Kenya/C314/2020|EPI ISL 457875|A|Kenya|2020-04-04	Africa|hCoV-19/Senegal/52907/2020|EPI ISL 498241|B.1.5.12|Senegal|2020-06-05	0.0009037643	Africa
Africa|hCoV-19/Kenya/C316/2020|EPI ISL 457876|B.4|Kenya|2020-04-04	Africa|hCoV-19/Senegal/52907/2020|EPI ISL 498241|B.1.5.12|Senegal|2020-06-05	0.0010023503	Africa
Africa|hCoV-19/Kenya/C3194/2020|EPI ISL 457901|B.1.5|Kenya|2020-04-28	Africa|hCoV-19/Senegal/52907/2020|EPI ISL 498241|B.1.5.12|Senegal|2020-06-05	0.0006031370	Africa
Africa|hCoV-19/Kenya/C3205/2020|EPI ISL 457902|B.1.5|Kenya|2020-04-28	Africa|hCoV-19/Senegal/52907/2020|EPI ISL 498241|B.1.5.12|Senegal|2020-06-05	0.0004921898	Africa
Africa|hCoV-19/Kenya/C3208/2020|EPI ISL 457903|B.1.5|Kenya|2020-04-28	Africa|hCoV-19/Senegal/52907/2020|EPI ISL 498241|B.1.5.12|Senegal|2020-06-05	0.0003919627	Africa
Africa|hCoV-19/Kenya/C3381/2020|EPI ISL 568714|B.1.5|Kenya|2020-04-30	Africa|hCoV-19/Senegal/52907/2020|EPI ISL 498241|B.1.5.12|Senegal|2020-06-05	0.0005567391	Africa
Africa|hCoV-19/Kenya/C3427/2020|EPI ISL 457906|B.1.5|Kenya|2020-04-29	Africa|hCoV-19/Senegal/52907/2020|EPI ISL 498241|B.1.5.12|Senegal|2020-06-05	0.0005611893	Africa
Africa|hCoV-19/Kenya/C3457/2020|EPI ISL 568715|B.1|Kenya|2020-04-30	Africa|hCoV-19/Senegal/52907/2020|EPI ISL 498241|B.1.5.12|Senegal|2020-06-05	0.0004929108	Africa
Africa|hCoV-19/Kenya/C3739/2020|EPI ISL 568717|B.1.5|Kenya|2020-05-04	Africa|hCoV-19/Senegal/52907/2020|EPI ISL 498241|B.1.5.12|Senegal|2020-06-05	0.0005219328	Africa
Africa|hCoV-19/Kenya/C389/2020|EPI ISL 568698|B.1.5|Kenya|2020-04-07	Africa|hCoV-19/Senegal/52907/2020|EPI ISL 498241|B.1.5.12|Senegal|2020-06-05	0.0005266780	Africa
Africa|hCoV-19/Kenya/C3980/2020|EPI ISL 568719|B.1|Kenya|2020-05-05	Africa|hCoV-19/Senegal/52907/2020|EPI ISL 498241|B.1.5.12|Senegal|2020-06-05	0.0005606738	Africa
Africa|hCoV-19/Kenya/C4083/2020|EPI ISL 568721|B.1.5|Kenya|2020-05-05	Africa|hCoV-19/Senegal/52907/2020|EPI ISL 498241|B.1.5.12|Senegal|2020-06-05	0.0005757814	Africa
Africa|hCoV-19/Kenya/C4195/2020|EPI ISL 568723|B.1.5|Kenya|2020-06-05	Africa|hCoV-19/Senegal/52907/2020|EPI ISL 498241|B.1.5.12|Senegal|2020-06-05	0.0005219326	Africa
Africa|hCoV-19/Kenya/C4199/2020|EPI ISL 568724|B.1.5|Kenya|2020-05-06	Africa|hCoV-19/Senegal/52907/2020|EPI ISL 498241|B.1.5.12|Senegal|2020-06-05	0.0005624853	Africa
Africa|hCoV-19/Kenya/C4214/2020|EPI ISL 568725|B.1|Kenya|2020-06-05	Africa|hCoV-19/Senegal/52907/2020|EPI ISL 498241|B.1.5.12|Senegal|2020-06-05	0.0005559663	Africa
Africa|hCoV-19/Kenya/C4419/2020|EPI ISL 568727|B.1|Kenya|2020-05-07	Africa|hCoV-19/Senegal/52907/2020|EPI ISL 498241|B.1.5.12|Senegal|2020-06-05	0.0006256345	Africa
Africa|hCoV-19/Kenya/C4420/2020|EPI ISL 568728|B.1.5|Kenya|2020-05-07	Africa|hCoV-19/Senegal/52907/2020|EPI ISL 498241|B.1.5.12|Senegal|2020-06-05	0.0005676923	Africa
Africa|hCoV-19/Kenya/C4585/2020|EPI ISL 568730|B.1.5|Kenya|2020-05-08	Africa|hCoV-19/Senegal/52907/2020|EPI ISL 498241|B.1.5.12|Senegal|2020-06-05	0.0005567642	Africa
Africa|hCoV-19/Kenya/C460/2020|EPI ISL 457910|B.1.5|Kenya|2020-04-08	Africa|hCoV-19/Senegal/52907/2020|EPI ISL 498241|B.1.5.12|Senegal|2020-06-05	0.0005045027	Africa
Africa|hCoV-19/Kenya/C4691/2020|EPI ISL 568733|B.1.5|Kenya|2020-05-09	Africa|hCoV-19/Senegal/52907/2020|EPI ISL 498241|B.1.5.12|Senegal|2020-06-05	0.0003874498	Africa
Africa|hCoV-19/Kenya/C4710/2020|EPI ISL 568735|B.1.5|Kenya|2020-05-08	Africa|hCoV-19/Senegal/52907/2020|EPI ISL 498241|B.1.5.12|Senegal|2020-06-05	0.0006255166	Africa
Africa|hCoV-19/Kenya/C4717/2020|EPI ISL 568737|B.1.5|Kenya|2020-05-08	Africa|hCoV-19/Senegal/52907/2020|EPI ISL 498241|B.1.5.12|Senegal|2020-06-05	0.0003969743	Africa
Africa|hCoV-19/Kenya/C4872/2020|EPI ISL 568741|B.1.5|Kenya|2020-05-08	Africa|hCoV-19/Senegal/52907/2020|EPI ISL 498241|B.1.5.12|Senegal|2020-06-05	0.0005621236	Africa
Africa|hCoV-19/Kenya/C4895/2020|EPI ISL 568742|B.1.5|Kenya|2020-05-08	Africa|hCoV-19/Senegal/52907/2020|EPI ISL 498241|B.1.5.12|Senegal|2020-06-05	0.0006329715	Africa
Africa|hCoV-19/Kenya/C5008/2020|EPI ISL 568744|B.1|Kenya|2020-05-08	Africa|hCoV-19/Senegal/52907/2020|EPI ISL 498241|B.1.5.12|Senegal|2020-06-05	0.0004268292	Africa
Africa|hCoV-19/Kenya/C5011/2020|EPI ISL 568745|B.1.5|Kenya|2020-05-08	Africa|hCoV-19/Senegal/52907/2020|EPI ISL 498241|B.1.5.12|Senegal|2020-06-05	0.0004531467	Africa
Africa|hCoV-19/Kenya/C5119/2020|EPI ISL 568750|B.1|Kenya|2020-05-09	Africa|hCoV-19/Senegal/52907/2020|EPI ISL 498241|B.1.5.12|Senegal|2020-06-05	0.0005568037	Africa
Africa|hCoV-19/Kenya/C5177/2020|EPI ISL 568752|B.1.5|Kenya|2020-05-09	Africa|hCoV-19/Senegal/52907/2020|EPI ISL 498241|B.1.5.12|Senegal|2020-06-05	0.0005625528	Africa
Africa|hCoV-19/Kenya/C5178/2020|EPI ISL 568753|B.1.5|Kenya|2020-05-09	Africa|hCoV-19/Senegal/52907/2020|EPI ISL 498241|B.1.5.12|Senegal|2020-06-05	0.0003949634	Africa
Africa|hCoV-19/Kenya/C5246/2020|EPI ISL 568754|B.1.5|Kenya|2020-05-09	Africa|hCoV-19/Senegal/52907/2020|EPI ISL 498241|B.1.5.12|Senegal|2020-06-05	0.0005573723	Africa
Africa|hCoV-19/Kenya/C5288/2020|EPI ISL 568755|B.1.5|Kenya|2020-05-10	Africa|hCoV-19/Senegal/52907/2020|EPI ISL 498241|B.1.5.12|Senegal|2020-06-05	0.0004932373	Africa
Africa|hCoV-19/Kenya/C5289/2020|EPI ISL 568756|B.1.5|Kenya|2020-05-10	Africa|hCoV-19/Senegal/52907/2020|EPI ISL 498241|B.1.5.12|Senegal|2020-06-05	0.0003590498	Africa
Africa|hCoV-19/Kenya/C5328/2020|EPI ISL 568760|B.1.5|Kenya|2020-05-10	Africa|hCoV-19/Senegal/52907/2020|EPI ISL 498241|B.1.5.12|Senegal|2020-06-05	0.0005626555	Africa
Africa|hCoV-19/Kenya/C5335/2020|EPI ISL 568762|B.1.5|Kenya|2020-05-10	Africa|hCoV-19/Senegal/52907/2020|EPI ISL 498241|B.1.5.12|Senegal|2020-06-05	0.0005279203	Africa
Africa|hCoV-19/Kenya/C5384/2020|EPI ISL 568764|B.1.5|Kenya|2020-05-10	Africa|hCoV-19/Senegal/52907/2020|EPI ISL 498241|B.1.5.12|Senegal|2020-06-05	0.0006255166	Africa
Africa|hCoV-19/Kenya/C54/2020|EPI ISL 457847|B.1|Kenya|2020-03-24	Africa|hCoV-19/Senegal/52907/2020|EPI ISL 498241|B.1.5.12|Senegal|2020-06-05	0.0006023839	Africa
Africa|hCoV-19/Kenya/C544/2020|EPI ISL 457911|B.1.5|Kenya|2020-04-10	Africa|hCoV-19/Senegal/52907/2020|EPI ISL 498241|B.1.5.12|Senegal|2020-06-05	0.0005045213	Africa
Africa|hCoV-19/Kenya/C5442/2020|EPI ISL 568767|B.1.5|Kenya|2020-05-10	Africa|hCoV-19/Senegal/52907/2020|EPI ISL 498241|B.1.5.12|Senegal|2020-06-05	0.0005916045	Africa
Africa|hCoV-19/Kenya/C569/2020|EPI ISL 568700|B.1|Kenya|2020-04-12	Africa|hCoV-19/Senegal/52907/2020|EPI ISL 498241|B.1.5.12|Senegal|2020-06-05	0.0005019751	Africa
Africa|hCoV-19/Kenya/C5695/2020|EPI ISL 568770|B.1.5|Kenya|2020-05-11	Africa|hCoV-19/Senegal/52907/2020|EPI ISL 498241|B.1.5.12|Senegal|2020-06-05	0.0006264297	Africa
Africa|hCoV-19/Kenya/C5701/2020|EPI ISL 568772|B.1|Kenya|2020-05-11	Africa|hCoV-19/Senegal/52907/2020|EPI ISL 498241|B.1.5.12|Senegal|2020-06-05	0.0005219694	Africa
Africa|hCoV-19/Kenya/C571/2020|EPI ISL 568702|A|Kenya|2020-04-12	Africa|hCoV-19/Senegal/52907/2020|EPI ISL 498241|B.1.5.12|Senegal|2020-06-05	0.0008689632	Africa
Africa|hCoV-19/Kenya/C5767/2020|EPI ISL 568773|B.1.5|Kenya|2020-05-11	Africa|hCoV-19/Senegal/52907/2020|EPI ISL 498241|B.1.5.12|Senegal|2020-06-05	0.0006454522	Africa
Africa|hCoV-19/Kenya/C5811/2020|EPI ISL 568775|B.1.5|Kenya|2020-05-11	Africa|hCoV-19/Senegal/52907/2020|EPI ISL 498241|B.1.5.12|Senegal|2020-06-05	0.0005567778	Africa
Africa|hCoV-19/Kenya/C5813/2020|EPI ISL 568776|B.1|Kenya|2020-05-11	Africa|hCoV-19/Senegal/52907/2020|EPI ISL 498241|B.1.5.12|Senegal|2020-06-05	0.0005625527	Africa
Africa|hCoV-19/Kenya/C5835/2020|EPI ISL 568777|B.1.5|Kenya|2020-05-12	Africa|hCoV-19/Senegal/52907/2020|EPI ISL 498241|B.1.5.12|Senegal|2020-06-05	0.0005973108	Africa
Africa|hCoV-19/Kenya/C587/2020|EPI ISL 457912|B.1.5|Kenya|2020-04-11	Africa|hCoV-19/Senegal/52907/2020|EPI ISL 498241|B.1.5.12|Senegal|2020-06-05	0.0005687557	Africa
Africa|hCoV-19/Kenya/C589/2020|EPI ISL 457913|B.1.5|Kenya|2020-04-11	Africa|hCoV-19/Senegal/52907/2020|EPI ISL 498241|B.1.5.12|Senegal|2020-06-05	0.0005313414	Africa
Africa|hCoV-19/Kenya/C5902/2020|EPI ISL 568779|B.1.5|Kenya|2020-05-12	Africa|hCoV-19/Senegal/52907/2020|EPI ISL 498241|B.1.5.12|Senegal|2020-06-05	0.0004226065	Africa
Africa|hCoV-19/Kenya/C5911/2020|EPI ISL 568780|B.1.5|Kenya|2020-05-12	Africa|hCoV-19/Senegal/52907/2020|EPI ISL 498241|B.1.5.12|Senegal|2020-06-05	0.0005326239	Africa
Africa|hCoV-19/Kenya/C5914/2020|EPI ISL 568782|B.1.5|Kenya|2020-05-12	Africa|hCoV-19/Senegal/52907/2020|EPI ISL 498241|B.1.5.12|Senegal|2020-06-05	0.0005921811	Africa
Africa|hCoV-19/Kenya/C6186/2020|EPI ISL 568787|B.1.5|Kenya|2020-05-13	Africa|hCoV-19/Senegal/52907/2020|EPI ISL 498241|B.1.5.12|Senegal|2020-06-05	0.0006330031	Africa
Africa|hCoV-19/Kenya/C6255/2020|EPI ISL 568790|B.1.1.33|Kenya|2020-05-13	Africa|hCoV-19/Senegal/52907/2020|EPI ISL 498241|B.1.5.12|Senegal|2020-06-05	0.0008360143	Africa
Africa|hCoV-19/Kenya/C6298/2020|EPI ISL 568792|B.1|Kenya|2020-05-13	Africa|hCoV-19/Senegal/52907/2020|EPI ISL 498241|B.1.5.12|Senegal|2020-06-05	0.0005377398	Africa
Africa|hCoV-19/Kenya/C6369/2020|EPI ISL 568794|B.1|Kenya|2020-05-14	Africa|hCoV-19/Senegal/52907/2020|EPI ISL 498241|B.1.5.12|Senegal|2020-06-05	0.0005727795	Africa
Africa|hCoV-19/Kenya/C6380/2020|EPI ISL 568798|B.1.5|Kenya|2020-05-15	Africa|hCoV-19/Senegal/52907/2020|EPI ISL 498241|B.1.5.12|Senegal|2020-06-05	0.0005023346	Africa
Africa|hCoV-19/Kenya/C6384/2020|EPI ISL 568799|B.1|Kenya|2020-05-14	Africa|hCoV-19/Senegal/52907/2020|EPI ISL 498241|B.1.5.12|Senegal|2020-06-05	0.0005590203	Africa
Africa|hCoV-19/Kenya/C639/2020|EPI ISL 568703|B|Kenya|2020-04-14	Africa|hCoV-19/Senegal/52907/2020|EPI ISL 498241|B.1.5.12|Senegal|2020-06-05	0.0007546200	Africa
Africa|hCoV-19/Kenya/C6518/2020|EPI ISL 568803|B.1.5|Kenya|2020-05-14	Africa|hCoV-19/Senegal/52907/2020|EPI ISL 498241|B.1.5.12|Senegal|2020-06-05	0.0004955225	Africa
Africa|hCoV-19/Kenya/C6524/2020|EPI ISL 568805|A|Kenya|2020-05-14	Africa|hCoV-19/Senegal/52907/2020|EPI ISL 498241|B.1.5.12|Senegal|2020-06-05	0.0008569201	Africa
Africa|hCoV-19/Kenya/C656/2020|EPI ISL 457915|B.1.5|Kenya|2020-04-13	Africa|hCoV-19/Senegal/52907/2020|EPI ISL 498241|B.1.5.12|Senegal|2020-06-05	0.0005907818	Africa
Africa|hCoV-19/Kenya/C6564/2020|EPI ISL 568806|B.1.5|Kenya|2020-05-14	Africa|hCoV-19/Senegal/52907/2020|EPI ISL 498241|B.1.5.12|Senegal|2020-06-05	0.0006477982	Africa
Africa|hCoV-19/Kenya/C6878/2020|EPI ISL 568813|B.1.1|Kenya|2020-05-15	Africa|hCoV-19/Senegal/52907/2020|EPI ISL 498241|B.1.5.12|Senegal|2020-06-05	0.0005046779	Africa
Africa|hCoV-19/Kenya/C6914/2020|EPI ISL 568817|B.1|Kenya|2020-05-15	Africa|hCoV-19/Senegal/52907/2020|EPI ISL 498241|B.1.5.12|Senegal|2020-06-05	0.0005297272	Africa
Africa|hCoV-19/Kenya/C7081/2020|EPI ISL 568824|B.1.5|Kenya|2020-05-16	Africa|hCoV-19/Senegal/52907/2020|EPI ISL 498241|B.1.5.12|Senegal|2020-06-05	0.0005449784	Africa
Africa|hCoV-19/Kenya/C713/2020|EPI ISL 457920|B.1.5|Kenya|2020-04-14	Africa|hCoV-19/Senegal/52907/2020|EPI ISL 498241|B.1.5.12|Senegal|2020-06-05	0.0005559908	Africa
Africa|hCoV-19/Kenya/C7579/2020|EPI ISL 568842|A|Kenya|2020-05-16	Africa|hCoV-19/Senegal/52907/2020|EPI ISL 498241|B.1.5.12|Senegal|2020-06-05	0.0009170760	Africa
Africa|hCoV-19/Kenya/C7605/2020|EPI ISL 568847|A|Kenya|2020-05-16	Africa|hCoV-19/Senegal/52907/2020|EPI ISL 498241|B.1.5.12|Senegal|2020-06-05	0.0009074845	Africa
Africa|hCoV-19/Kenya/C787/2020|EPI ISL 457921|B.1.5|Kenya|2020-04-15	Africa|hCoV-19/Senegal/52907/2020|EPI ISL 498241|B.1.5.12|Senegal|2020-06-05	0.0005212084	Africa
Africa|hCoV-19/Kenya/C7949/2020|EPI ISL 568852|B.1|Kenya|2020-05-18	Africa|hCoV-19/Senegal/52907/2020|EPI ISL 498241|B.1.5.12|Senegal|2020-06-05	0.0004987587	Africa
Africa|hCoV-19/Kenya/C815/2020|EPI ISL 568706|B.1|Kenya|2020-04-16	Africa|hCoV-19/Senegal/52907/2020|EPI ISL 498241|B.1.5.12|Senegal|2020-06-05	0.0004618383	Africa
Africa|hCoV-19/Kenya/C8240/2020|EPI ISL 568855|B.1.5|Kenya|2020-05-19	Africa|hCoV-19/Senegal/52907/2020|EPI ISL 498241|B.1.5.12|Senegal|2020-06-05	0.0004600897	Africa
Africa|hCoV-19/Kenya/C926/2020|EPI ISL 457928|B.1.5|Kenya|2020-04-17	Africa|hCoV-19/Senegal/52907/2020|EPI ISL 498241|B.1.5.12|Senegal|2020-06-05	0.0005567849	Africa
Africa|hCoV-19/Kenya/D5/2020|EPI ISL 457999|B.1|Kenya|2020-05-22	Africa|hCoV-19/Senegal/52907/2020|EPI ISL 498241|B.1.5.12|Senegal|2020-06-05	0.0008163074	Africa
Africa|hCoV-19/Kenya/D6/2020|EPI ISL 458000|B.40|Kenya|2020-03-17	Africa|hCoV-19/Senegal/52907/2020|EPI ISL 498241|B.1.5.12|Senegal|2020-06-05	0.0009406635	Africa
Africa|hCoV-19/Kenya/NIC 059/2020|EPI ISL 457827|B.40|Kenya|2020-03	Africa|hCoV-19/Senegal/52907/2020|EPI ISL 498241|B.1.5.12|Senegal|2020-06-05	0.0008779532	Africa
Africa|hCoV-19/Kenya/NIC 084/2020|EPI ISL 457828|B|Kenya|2020-03	Africa|hCoV-19/Senegal/52907/2020|EPI ISL 498241|B.1.5.12|Senegal|2020-06-05	0.0008342057	Africa
Africa|hCoV-19/Kenya/NIC 087/2020|EPI ISL 457829|B.1.1.20|Kenya|2020-03	Africa|hCoV-19/Senegal/52907/2020|EPI ISL 498241|B.1.5.12|Senegal|2020-06-05	0.0006654704	Africa
Africa|hCoV-19/Kenya/NIC 089/2020|EPI ISL 457830|B.1.1.20|Kenya|2020-03	Africa|hCoV-19/Senegal/52907/2020|EPI ISL 498241|B.1.5.12|Senegal|2020-06-05	0.0006543546	Africa
Africa|hCoV-19/Kenya/NIC 168/2020|EPI ISL 457832|B.1.255|Kenya|2020-03	Africa|hCoV-19/Senegal/52907/2020|EPI ISL 498241|B.1.5.12|Senegal|2020-06-05	0.0005730547	Africa
Africa|hCoV-19/Kenya/NIC 187/2020|EPI ISL 457833|B.1.5|Kenya|2020-03-20	Africa|hCoV-19/Senegal/52907/2020|EPI ISL 498241|B.1.5.12|Senegal|2020-06-05	0.0005211956	Africa
Africa|hCoV-19/Kenya/NIC 196/2020|EPI ISL 457834|B.1.1|Kenya|2020-03-21	Africa|hCoV-19/Senegal/52907/2020|EPI ISL 498241|B.1.5.12|Senegal|2020-06-05	0.0004688403	Africa
Africa|hCoV-19/Kenya/NIC 248/2020|EPI ISL 457836|B.40|Kenya|2020-03-23	Africa|hCoV-19/Senegal/52907/2020|EPI ISL 498241|B.1.5.12|Senegal|2020-06-05	0.0007442795	Africa
Africa|hCoV-19/Kenya/NIC 266/2020|EPI ISL 457838|B.6|Kenya|2020-03-24	Africa|hCoV-19/Senegal/52907/2020|EPI ISL 498241|B.1.5.12|Senegal|2020-06-05	0.0007717252	Africa
Africa|hCoV-19/Kenya/NIC 492/2020|EPI ISL 457840|B.1.5|Kenya|2020-03	Africa|hCoV-19/Senegal/52907/2020|EPI ISL 498241|B.1.5.12|Senegal|2020-06-05	0.0003937027	Africa
Africa|hCoV-19/Kenya/NIC 512/2020|EPI ISL 457841|B.1.5|Kenya|2020-03	Africa|hCoV-19/Senegal/52907/2020|EPI ISL 498241|B.1.5.12|Senegal|2020-06-05	0.0003934070	Africa
Africa|hCoV-19/Kenya/NIC 569/2020|EPI ISL 457843|B.1.1|Kenya|2020-03-29	Africa|hCoV-19/Senegal/52907/2020|EPI ISL 498241|B.1.5.12|Senegal|2020-06-05	0.0006603133	Africa
Africa|hCoV-19/Kenya/NIC 593/2020|EPI ISL 457844|B.1.1.316|Kenya|2020-03-29	Africa|hCoV-19/Senegal/52907/2020|EPI ISL 498241|B.1.5.12|Senegal|2020-06-05	0.0005324864	Africa
Africa|hCoV-19/Kenya/S052/2020|EPI ISL 457932|B.4|Kenya|2020-03-14	Africa|hCoV-19/Senegal/52907/2020|EPI ISL 498241|B.1.5.12|Senegal|2020-06-05	0.0008815215	Africa
Africa|hCoV-19/Kenya/S109/2020|EPI ISL 457933|B.4|Kenya|2020-03-23	Africa|hCoV-19/Senegal/52907/2020|EPI ISL 498241|B.1.5.12|Senegal|2020-06-05	0.0008434291	Africa
Africa|hCoV-19/Kenya/S299/2020|EPI ISL 457934|B.1.1.1|Kenya|2020-03-29	Africa|hCoV-19/Senegal/52907/2020|EPI ISL 498241|B.1.5.12|Senegal|2020-06-05	0.0006675435	Africa
Africa|hCoV-19/Madagascar/IP-01650/2020|EPI ISL 508862|B.1|Madagascar|2020-03-20	Africa|hCoV-19/Senegal/52907/2020|EPI ISL 498241|B.1.5.12|Senegal|2020-06-05	0.0006255166	Africa
Africa|hCoV-19/Madagascar/IP-01861/2020|EPI ISL 508863|B.1|Madagascar|2020-03-22	Africa|hCoV-19/Senegal/52907/2020|EPI ISL 498241|B.1.5.12|Senegal|2020-06-05	0.0006255169	Africa
Africa|hCoV-19/Mali/M002593/2020|EPI ISL 487446|A|Mali|2020-04-06	Africa|hCoV-19/Senegal/52907/2020|EPI ISL 498241|B.1.5.12|Senegal|2020-06-05	0.0008689638	Africa
Africa|hCoV-19/Mali/M002615/2020|EPI ISL 487447|A|Mali|2020-04-06	Africa|hCoV-19/Senegal/52907/2020|EPI ISL 498241|B.1.5.12|Senegal|2020-06-05	0.0008690543	Africa
Africa|hCoV-19/Mali/M002616/2020|EPI ISL 487448|A|Mali|2020-04-06	Africa|hCoV-19/Senegal/52907/2020|EPI ISL 498241|B.1.5.12|Senegal|2020-06-05	0.0008342952	Africa
Africa|hCoV-19/Mali/M002618/2020|EPI ISL 487449|A|Mali|2020-04-06	Africa|hCoV-19/Senegal/52907/2020|EPI ISL 498241|B.1.5.12|Senegal|2020-06-05	0.0009037444	Africa
Africa|hCoV-19/Mali/M002644/2020|EPI ISL 487450|A|Mali|2020-04-08	Africa|hCoV-19/Senegal/52907/2020|EPI ISL 498241|B.1.5.12|Senegal|2020-06-05	0.0009385886	Africa
Africa|hCoV-19/Mali/M002659/2020|EPI ISL 487451|A|Mali|2020-04-09	Africa|hCoV-19/Senegal/52907/2020|EPI ISL 498241|B.1.5.12|Senegal|2020-06-05	0.0008689637	Africa
Africa|hCoV-19/Mali/M002663/2020|EPI ISL 487452|A|Mali|2020-04-09	Africa|hCoV-19/Senegal/52907/2020|EPI ISL 498241|B.1.5.12|Senegal|2020-06-05	0.0009733005	Africa
Africa|hCoV-19/Mali/M002667/2020|EPI ISL 487453|B.1|Mali|2020-04-10	Africa|hCoV-19/Senegal/52907/2020|EPI ISL 498241|B.1.5.12|Senegal|2020-06-05	0.0006255169	Africa
Africa|hCoV-19/Mali/M002672/2020|EPI ISL 487454|B|Mali|2020-04-10	Africa|hCoV-19/Senegal/52907/2020|EPI ISL 498241|B.1.5.12|Senegal|2020-06-05	0.0007996274	Africa
Africa|hCoV-19/Mali/M002673/2020|EPI ISL 487455|B.1|Mali|2020-04-10	Africa|hCoV-19/Senegal/52907/2020|EPI ISL 498241|B.1.5.12|Senegal|2020-06-05	0.0006255039	Africa
Africa|hCoV-19/Mali/M002675/2020|EPI ISL 487456|A|Mali|2020-04-10	Africa|hCoV-19/Senegal/52907/2020|EPI ISL 498241|B.1.5.12|Senegal|2020-06-05	0.0007993413	Africa
Africa|hCoV-19/Mali/M002698/2020|EPI ISL 487457|A|Mali|2020-04-12	Africa|hCoV-19/Senegal/52907/2020|EPI ISL 498241|B.1.5.12|Senegal|2020-06-05	0.0008341673	Africa
Africa|hCoV-19/Mali/M002700/2020|EPI ISL 487458|B.1|Mali|2020-04-12	Africa|hCoV-19/Senegal/52907/2020|EPI ISL 498241|B.1.5.12|Senegal|2020-06-05	0.0007669212	Africa
Africa|hCoV-19/Mali/M002703/2020|EPI ISL 487459|B.1|Mali|2020-04-12	Africa|hCoV-19/Senegal/52907/2020|EPI ISL 498241|B.1.5.12|Senegal|2020-06-05	0.0006950333	Africa
Africa|hCoV-19/Mali/M002704/2020|EPI ISL 487460|A|Mali|2020-04-12	Africa|hCoV-19/Senegal/52907/2020|EPI ISL 498241|B.1.5.12|Senegal|2020-06-05	0.0007993772	Africa
Africa|hCoV-19/Mali/M002707/2020|EPI ISL 487461|A|Mali|2020-04-12	Africa|hCoV-19/Senegal/52907/2020|EPI ISL 498241|B.1.5.12|Senegal|2020-06-05	0.0009733441	Africa
Africa|hCoV-19/Mali/M002758/2020|EPI ISL 487462|B.1|Mali|2020-04-13	Africa|hCoV-19/Senegal/52907/2020|EPI ISL 498241|B.1.5.12|Senegal|2020-06-05	0.0007298839	Africa
Africa|hCoV-19/Mali/M002823/2020|EPI ISL 487463|A|Mali|2020-04-14	Africa|hCoV-19/Senegal/52907/2020|EPI ISL 498241|B.1.5.12|Senegal|2020-06-05	0.0008340924	Africa
Africa|hCoV-19/Mali/M002824/2020|EPI ISL 487464|B.1.3|Mali|2020-04-14	Africa|hCoV-19/Senegal/52907/2020|EPI ISL 498241|B.1.5.12|Senegal|2020-06-05	0.0007298484	Africa
Africa|hCoV-19/Mali/M002826/2020|EPI ISL 487465|A|Mali|2020-04-14	Africa|hCoV-19/Senegal/52907/2020|EPI ISL 498241|B.1.5.12|Senegal|2020-06-05	0.0007645713	Africa
Africa|hCoV-19/Mali/M002830/2020|EPI ISL 487466|B.1.275|Mali|2020-04-14	Africa|hCoV-19/Senegal/52907/2020|EPI ISL 498241|B.1.5.12|Senegal|2020-06-05	0.0006951105	Africa
Africa|hCoV-19/Morocco/15N/2020|EPI ISL 458150|B.1.1|Morocco|2020-05-15	Africa|hCoV-19/Senegal/52907/2020|EPI ISL 498241|B.1.5.12|Senegal|2020-06-05	0.0009398232	Africa
Africa|hCoV-19/Morocco/6887/2020|EPI ISL 459965|B.1.1|Morocco|2020-03-03	Africa|hCoV-19/Senegal/52907/2020|EPI ISL 498241|B.1.5.12|Senegal|2020-06-05	0.0006255473	Africa
Africa|hCoV-19/Morocco/6888/2020|EPI ISL 459966|B.1.1|Morocco|2020-03-15	Africa|hCoV-19/Senegal/52907/2020|EPI ISL 498241|B.1.5.12|Senegal|2020-06-05	0.0007298687	Africa
Africa|hCoV-19/Morocco/6889/2020|EPI ISL 459967|B.1.5|Morocco|2020-03-15	Africa|hCoV-19/Senegal/52907/2020|EPI ISL 498241|B.1.5.12|Senegal|2020-06-05	0.0005257736	Africa
Africa|hCoV-19/Morocco/6890/2020|EPI ISL 459968|B.1.5|Morocco|2020-03-17	Africa|hCoV-19/Senegal/52907/2020|EPI ISL 498241|B.1.5.12|Senegal|2020-06-05	0.0005940693	Africa
Africa|hCoV-19/Morocco/6891/2020|EPI ISL 459969|B.1.255|Morocco|2020-03-20	Africa|hCoV-19/Senegal/52907/2020|EPI ISL 498241|B.1.5.12|Senegal|2020-06-05	0.0005972886	Africa
Africa|hCoV-19/Morocco/6892/2020|EPI ISL 459970|B.1.5|Morocco|2020-03-17	Africa|hCoV-19/Senegal/52907/2020|EPI ISL 498241|B.1.5.12|Senegal|2020-06-05	0.0005973242	Africa
Africa|hCoV-19/Morocco/6893/2020|EPI ISL 459971|B.1.153|Morocco|2020-03-18	Africa|hCoV-19/Senegal/52907/2020|EPI ISL 498241|B.1.5.12|Senegal|2020-06-05	0.0005936117	Africa
Africa|hCoV-19/Morocco/6894/2020|EPI ISL 459972|B.1|Morocco|2020-03-20	Africa|hCoV-19/Senegal/52907/2020|EPI ISL 498241|B.1.5.12|Senegal|2020-06-05	0.0007298488	Africa
Africa|hCoV-19/Morocco/6895/2020|EPI ISL 459973|B.1.1|Morocco|2020-03-20	Africa|hCoV-19/Senegal/52907/2020|EPI ISL 498241|B.1.5.12|Senegal|2020-06-05	0.0006603138	Africa
Africa|hCoV-19/Morocco/6897/2020|EPI ISL 459975|B.1.5|Morocco|2020-03-21	Africa|hCoV-19/Senegal/52907/2020|EPI ISL 498241|B.1.5.12|Senegal|2020-06-05	0.0005211953	Africa
Africa|hCoV-19/Morocco/6898/2020|EPI ISL 459976|B.1|Morocco|2020-03-16	Africa|hCoV-19/Senegal/52907/2020|EPI ISL 498241|B.1.5.12|Senegal|2020-06-05	0.0006603412	Africa
Africa|hCoV-19/Morocco/6899/2020|EPI ISL 459977|B.1.1|Morocco|2020-04-21	Africa|hCoV-19/Senegal/52907/2020|EPI ISL 498241|B.1.5.12|Senegal|2020-06-05	0.0006603434	Africa
Africa|hCoV-19/Morocco/6900/2020|EPI ISL 459978|B.1.1.247|Morocco|2020-04-20	Africa|hCoV-19/Senegal/52907/2020|EPI ISL 498241|B.1.5.12|Senegal|2020-06-05	0.0007646906	Africa
Africa|hCoV-19/Morocco/6901/2020|EPI ISL 459979|B.1|Morocco|2020-04-19	Africa|hCoV-19/Senegal/52907/2020|EPI ISL 498241|B.1.5.12|Senegal|2020-06-05	0.0006602816	Africa
Africa|hCoV-19/Morocco/6902/2020|EPI ISL 459980|B.1.1|Morocco|2020-04-19	Africa|hCoV-19/Senegal/52907/2020|EPI ISL 498241|B.1.5.12|Senegal|2020-06-05	0.0007994661	Africa
Africa|hCoV-19/Morocco/6903/2020|EPI ISL 459981|B.1|Morocco|2020-04-19	Africa|hCoV-19/Senegal/52907/2020|EPI ISL 498241|B.1.5.12|Senegal|2020-06-05	0.0007994272	Africa
Africa|hCoV-19/Morocco/6904/2020|EPI ISL 459982|B.1|Morocco|2020-04-18	Africa|hCoV-19/Senegal/52907/2020|EPI ISL 498241|B.1.5.12|Senegal|2020-06-05	0.0007646563	Africa
Africa|hCoV-19/Morocco/6905/2020|EPI ISL 459983|B.1.1|Morocco|2020-04-21	Africa|hCoV-19/Senegal/52907/2020|EPI ISL 498241|B.1.5.12|Senegal|2020-06-05	0.0007299167	Africa
Africa|hCoV-19/Morocco/6906/2020|EPI ISL 459984|B.1.1|Morocco|2020-04-06	Africa|hCoV-19/Senegal/52907/2020|EPI ISL 498241|B.1.5.12|Senegal|2020-06-05	0.0006255473	Africa
Africa|hCoV-19/Morocco/AZ183/2020|EPI ISL 476026|B.1.1|Morocco|2020-05-11	Africa|hCoV-19/Senegal/52907/2020|EPI ISL 498241|B.1.5.12|Senegal|2020-06-05	0.0008342804	Africa
Africa|hCoV-19/Morocco/CA24/2020|EPI ISL 476025|B.1.1|Morocco|2020-05-02	Africa|hCoV-19/Senegal/52907/2020|EPI ISL 498241|B.1.5.12|Senegal|2020-06-05	0.0009735098	Africa
Africa|hCoV-19/Morocco/HMIMV-Rabat102-03/2020|EPI ISL 471456|B.1|Morocco|2020-03-31	Africa|hCoV-19/Senegal/52907/2020|EPI ISL 498241|B.1.5.12|Senegal|2020-06-05	0.0007646536	Africa
Africa|hCoV-19/Morocco/HMIMV-Rabat1025-04/2020|EPI ISL 471457|B.1|Morocco|2020-04-13	Africa|hCoV-19/Senegal/52907/2020|EPI ISL 498241|B.1.5.12|Senegal|2020-06-05	0.0006255299	Africa
Africa|hCoV-19/Morocco/HMIMV-Rabat1429-04/2020|EPI ISL 471458|B.1|Morocco|2020-04-19	Africa|hCoV-19/Senegal/52907/2020|EPI ISL 498241|B.1.5.12|Senegal|2020-06-05	0.0007298811	Africa
Africa|hCoV-19/Morocco/HMIMV-Rabat1435-04/2020|EPI ISL 471459|B.1|Morocco|2020-04-19	Africa|hCoV-19/Senegal/52907/2020|EPI ISL 498241|B.1.5.12|Senegal|2020-06-05	0.0005907393	Africa
Africa|hCoV-19/Morocco/HMIMV-Rabat1462-04/2020|EPI ISL 471460|B.1|Morocco|2020-04-19	Africa|hCoV-19/Senegal/52907/2020|EPI ISL 498241|B.1.5.12|Senegal|2020-06-05	0.0006950792	Africa
Africa|hCoV-19/Morocco/OUA677-19/2020|EPI ISL 451400|B.1.5|Morocco|2020-04-23	Africa|hCoV-19/Senegal/52907/2020|EPI ISL 498241|B.1.5.12|Senegal|2020-06-05	0.0006603274	Africa
Africa|hCoV-19/Morocco/RA85/2020|EPI ISL 467299|B.1|Morocco|2020-05-21	Africa|hCoV-19/Senegal/52907/2020|EPI ISL 498241|B.1.5.12|Senegal|2020-06-05	0.0011475660	Africa
Africa|hCoV-19/Morocco/RMPS-01/2020|EPI ISL 469017|B.1|Morocco|2020-04-13	Africa|hCoV-19/Senegal/52907/2020|EPI ISL 498241|B.1.5.12|Senegal|2020-06-05	0.0006255169	Africa
Africa|hCoV-19/Morocco/RMPS-02/2020|EPI ISL 469049|B.1|Morocco|2020-03-30	Africa|hCoV-19/Senegal/52907/2020|EPI ISL 498241|B.1.5.12|Senegal|2020-06-05	0.0006255451	Africa
Africa|hCoV-19/Morocco/RMPS-03/2020|EPI ISL 469051|B.1|Morocco|2020-04-03	Africa|hCoV-19/Senegal/52907/2020|EPI ISL 498241|B.1.5.12|Senegal|2020-06-05	0.0007298484	Africa
Africa|hCoV-19/Morocco/RMPS-04/2020|EPI ISL 469052|B.1|Morocco|2020-03-30	Africa|hCoV-19/Senegal/52907/2020|EPI ISL 498241|B.1.5.12|Senegal|2020-06-05	0.0006255169	Africa
Africa|hCoV-19/Morocco/RMPS-05/2020|EPI ISL 469053|B.1|Morocco|2020-03-30	Africa|hCoV-19/Senegal/52907/2020|EPI ISL 498241|B.1.5.12|Senegal|2020-06-05	0.0005907536	Africa
Africa|hCoV-19/Morocco/RMPS-06/2020|EPI ISL 469054|B.1|Morocco|2020-04-01	Africa|hCoV-19/Senegal/52907/2020|EPI ISL 498241|B.1.5.12|Senegal|2020-06-05	0.0006255169	Africa
Africa|hCoV-19/Morocco/RMPS-12/2020|EPI ISL 482737|B.1.1|Morocco|2020-05-08	Africa|hCoV-19/Senegal/52907/2020|EPI ISL 498241|B.1.5.12|Senegal|2020-06-05	0.0008495372	Africa
Africa|hCoV-19/Morocco/RMPS-13/2020|EPI ISL 482738|B.1|Morocco|2020-04-10	Africa|hCoV-19/Senegal/52907/2020|EPI ISL 498241|B.1.5.12|Senegal|2020-06-05	0.0006369140	Africa
Africa|hCoV-19/Morocco/RMPS-14/2020|EPI ISL 482739|B.1|Morocco|2020-04-22	Africa|hCoV-19/Senegal/52907/2020|EPI ISL 498241|B.1.5.12|Senegal|2020-06-05	0.0006461037	Africa
Africa|hCoV-19/Morocco/refstage1/2020|EPI ISL 476559|B.1.5|Morocco|2020-02-27	Africa|hCoV-19/Senegal/52907/2020|EPI ISL 498241|B.1.5.12|Senegal|2020-06-05	0.0005212092	Africa
Africa|hCoV-19/Nigeria/AB03-CV135/2020|EPI ISL 527872|B.1.5|Nigeria|2020-05-12	Africa|hCoV-19/Senegal/52907/2020|EPI ISL 498241|B.1.5.12|Senegal|2020-06-05	0.0005972803	Africa
Africa|hCoV-19/Nigeria/ED01-CV155/2020|EPI ISL 527873|B.40|Nigeria|2020-02-21	Africa|hCoV-19/Senegal/52907/2020|EPI ISL 498241|B.1.5.12|Senegal|2020-06-05	0.0009385793	Africa
Africa|hCoV-19/Nigeria/ED02-CV156/2020|EPI ISL 527874|B.40|Nigeria|2020-03-23	Africa|hCoV-19/Senegal/52907/2020|EPI ISL 498241|B.1.5.12|Senegal|2020-06-05	0.0008342052	Africa
Africa|hCoV-19/Nigeria/ED03-CV157/2020|EPI ISL 527875|B.40|Nigeria|2020-03-26	Africa|hCoV-19/Senegal/52907/2020|EPI ISL 498241|B.1.5.12|Senegal|2020-06-05	0.0010032868	Africa
Africa|hCoV-19/Nigeria/ED04-CV158/2020|EPI ISL 527876|A|Nigeria|2020-03-25	Africa|hCoV-19/Senegal/52907/2020|EPI ISL 498241|B.1.5.12|Senegal|2020-06-05	0.0008689784	Africa
Africa|hCoV-19/Nigeria/ED06-CV159/2020|EPI ISL 527877|A|Nigeria|2020-03-25	Africa|hCoV-19/Senegal/52907/2020|EPI ISL 498241|B.1.5.12|Senegal|2020-06-05	0.0008977101	Africa
Africa|hCoV-19/Nigeria/ED07-CV160/2020|EPI ISL 527878|B.40|Nigeria|2020-03-31	Africa|hCoV-19/Senegal/52907/2020|EPI ISL 498241|B.1.5.12|Senegal|2020-06-05	0.0009734673	Africa
Africa|hCoV-19/Nigeria/ED1010-CV215/2020|EPI ISL 527879|B.1.1.229|Nigeria|2020-05-04	Africa|hCoV-19/Senegal/52907/2020|EPI ISL 498241|B.1.5.12|Senegal|2020-06-05	0.0006950986	Africa
Africa|hCoV-19/Nigeria/ED18-CV161/2020|EPI ISL 527880|B.1.5|Nigeria|2020-03-25	Africa|hCoV-19/Senegal/52907/2020|EPI ISL 498241|B.1.5.12|Senegal|2020-06-05	0.0005572699	Africa
Africa|hCoV-19/Nigeria/ED20-CV162/2020|EPI ISL 527881|B.1|Nigeria|2020-03-30	Africa|hCoV-19/Senegal/52907/2020|EPI ISL 498241|B.1.5.12|Senegal|2020-06-05	0.0006255173	Africa
Africa|hCoV-19/Nigeria/ED25-CV163/2020|EPI ISL 527882|B.1.5|Nigeria|2020-05-09	Africa|hCoV-19/Senegal/52907/2020|EPI ISL 498241|B.1.5.12|Senegal|2020-06-05	0.0005559668	Africa
Africa|hCoV-19/Nigeria/ED32-CV164/2020|EPI ISL 527883|B.1.5|Nigeria|2020-05-18	Africa|hCoV-19/Senegal/52907/2020|EPI ISL 498241|B.1.5.12|Senegal|2020-06-05	0.0005610279	Africa
Africa|hCoV-19/Nigeria/ED46-CV165/2020|EPI ISL 527884|B.1.1.229|Nigeria|2020-04-24	Africa|hCoV-19/Senegal/52907/2020|EPI ISL 498241|B.1.5.12|Senegal|2020-06-05	0.0007646767	Africa
Africa|hCoV-19/Nigeria/ED48-CV193/2020|EPI ISL 527885|B.1.5|Nigeria|2020-04-26	Africa|hCoV-19/Senegal/52907/2020|EPI ISL 498241|B.1.5.12|Senegal|2020-06-05	0.0005342904	Africa
Africa|hCoV-19/Nigeria/EK025-CV58/2020|EPI ISL 487098|B.1.1.71|Nigeria|2020-04-19	Africa|hCoV-19/Senegal/52907/2020|EPI ISL 498241|B.1.5.12|Senegal|2020-06-05	0.0007475646	Africa
Africa|hCoV-19/Nigeria/EK084-CV50/2020|EPI ISL 487105|B.1.1.71|Nigeria|2020-04-23	Africa|hCoV-19/Senegal/52907/2020|EPI ISL 498241|B.1.5.12|Senegal|2020-06-05	0.0007646697	Africa
Africa|hCoV-19/Nigeria/EK220-CV54/2020|EPI ISL 487102|B.1.1|Nigeria|2020-05-14	Africa|hCoV-19/Senegal/52907/2020|EPI ISL 498241|B.1.5.12|Senegal|2020-06-05	0.0007308002	Africa
Africa|hCoV-19/Nigeria/EK254-CV60/2020|EPI ISL 487096|B.1.1|Nigeria|2020-05-19	Africa|hCoV-19/Senegal/52907/2020|EPI ISL 498241|B.1.5.12|Senegal|2020-06-05	0.0007505416	Africa
Africa|hCoV-19/Nigeria/EK291-CV115/2020|EPI ISL 527887|B.1.1|Nigeria|2020-06-02	Africa|hCoV-19/Senegal/52907/2020|EPI ISL 498241|B.1.5.12|Senegal|2020-06-05	0.0007647243	Africa
Africa|hCoV-19/Nigeria/KW017-CV24/2020|EPI ISL 455362|B.1.255|Nigeria|2020-04-10	Africa|hCoV-19/Senegal/52907/2020|EPI ISL 498241|B.1.5.12|Senegal|2020-06-05	0.0006603114	Africa
Africa|hCoV-19/Nigeria/KW298-CV48/2020|EPI ISL 487107|A|Nigeria|2020-05-08	Africa|hCoV-19/Senegal/52907/2020|EPI ISL 498241|B.1.5.12|Senegal|2020-06-05	0.0009037633	Africa
Africa|hCoV-19/Nigeria/KW326-CV52/2020|EPI ISL 487103|B.1.1|Nigeria|2020-05-09	Africa|hCoV-19/Senegal/52907/2020|EPI ISL 498241|B.1.5.12|Senegal|2020-06-05	0.0006990651	Africa
Africa|hCoV-19/Nigeria/Lagos01/2020|EPI ISL 413550|B.1.1|Nigeria|2020-02-27	Africa|hCoV-19/Senegal/52907/2020|EPI ISL 498241|B.1.5.12|Senegal|2020-06-05	0.0006682700	Africa
Africa|hCoV-19/Nigeria/NG57752/2020|EPI ISL 462992|B.1.1|Nigeria|2020-03	Africa|hCoV-19/Senegal/52907/2020|EPI ISL 498241|B.1.5.12|Senegal|2020-06-05	0.0006950974	Africa
Africa|hCoV-19/Nigeria/OG007-CV22/2020|EPI ISL 455412|B.40|Nigeria|2020-03-29	Africa|hCoV-19/Senegal/52907/2020|EPI ISL 498241|B.1.5.12|Senegal|2020-06-05	0.0008690209	Africa
Africa|hCoV-19/Nigeria/ON191-CV49/2020|EPI ISL 487106|B.1.246|Nigeria|2020-06-30	Africa|hCoV-19/Senegal/52907/2020|EPI ISL 498241|B.1.5.12|Senegal|2020-06-05	0.0007326741	Africa
Africa|hCoV-19/Nigeria/ON505-CV43/2020|EPI ISL 487112|B.1.246|Nigeria|2020-05-24	Africa|hCoV-19/Senegal/52907/2020|EPI ISL 498241|B.1.5.12|Senegal|2020-06-05	0.0007993910	Africa
Africa|hCoV-19/Nigeria/ON507-CV44/2020|EPI ISL 487111|B.1.1.10|Nigeria|2020-05-24	Africa|hCoV-19/Senegal/52907/2020|EPI ISL 498241|B.1.5.12|Senegal|2020-06-05	0.0008004867	Africa
Africa|hCoV-19/Nigeria/ON595-CV121/2020|EPI ISL 527888|B.1.1.90|Nigeria|2020-06-03	Africa|hCoV-19/Senegal/52907/2020|EPI ISL 498241|B.1.5.12|Senegal|2020-06-05	0.0007994852	Africa
Africa|hCoV-19/Nigeria/ON705-CV153/2020|EPI ISL 527889|B.1.1.1|Nigeria|2020-06-09	Africa|hCoV-19/Senegal/52907/2020|EPI ISL 498241|B.1.5.12|Senegal|2020-06-05	0.0009038041	Africa
Africa|hCoV-19/Nigeria/ON752-CV144/2020|EPI ISL 527890|B.1|Nigeria|2020-06-11	Africa|hCoV-19/Senegal/52907/2020|EPI ISL 498241|B.1.5.12|Senegal|2020-06-05	0.0007300004	Africa
Africa|hCoV-19/Nigeria/ON920-CV152/2020|EPI ISL 527891|B.1.1.220|Nigeria|2020-06-16	Africa|hCoV-19/Senegal/52907/2020|EPI ISL 498241|B.1.5.12|Senegal|2020-06-05	0.0008004311	Africa
Africa|hCoV-19/Nigeria/ON969-CV145/2020|EPI ISL 527892|B.1.1|Nigeria|2020-06-17	Africa|hCoV-19/Senegal/52907/2020|EPI ISL 498241|B.1.5.12|Senegal|2020-06-05	0.0007995380	Africa
Africa|hCoV-19/Nigeria/OS016-CV3/2020|EPI ISL 455413|B.40|Nigeria|2020-03-27	Africa|hCoV-19/Senegal/52907/2020|EPI ISL 498241|B.1.5.12|Senegal|2020-06-05	0.0008018823	Africa
Africa|hCoV-19/Nigeria/OS030-CV5/2020|EPI ISL 455415|A|Nigeria|2020-03-29	Africa|hCoV-19/Senegal/52907/2020|EPI ISL 498241|B.1.5.12|Senegal|2020-06-05	0.0009718464	Africa
Africa|hCoV-19/Nigeria/OS055-CV8/2020|EPI ISL 455418|A|Nigeria|2020-03-29	Africa|hCoV-19/Senegal/52907/2020|EPI ISL 498241|B.1.5.12|Senegal|2020-06-05	0.0009975202	Africa
Africa|hCoV-19/Nigeria/OS060-CV9/2020|EPI ISL 455419|B.1|Nigeria|2020-03-29	Africa|hCoV-19/Senegal/52907/2020|EPI ISL 498241|B.1.5.12|Senegal|2020-06-05	0.0007710242	Africa
Africa|hCoV-19/Nigeria/OS070-CV11/2020|EPI ISL 455422|A|Nigeria|2020-03-29	Africa|hCoV-19/Senegal/52907/2020|EPI ISL 498241|B.1.5.12|Senegal|2020-06-05	0.0009733240	Africa
Africa|hCoV-19/Nigeria/OS085-CV14/2020|EPI ISL 455424|A|Nigeria|2020-03-29	Africa|hCoV-19/Senegal/52907/2020|EPI ISL 498241|B.1.5.12|Senegal|2020-06-05	0.0009037818	Africa
Africa|hCoV-19/Nigeria/OS125-CV20/2020|EPI ISL 455427|A|Nigeria|2020-03-29	Africa|hCoV-19/Senegal/52907/2020|EPI ISL 498241|B.1.5.12|Senegal|2020-06-05	0.0009765971	Africa
Africa|hCoV-19/Nigeria/OS294-CV42/2020|EPI ISL 487113|B.1.5|Nigeria|2020-04-23	Africa|hCoV-19/Senegal/52907/2020|EPI ISL 498241|B.1.5.12|Senegal|2020-06-05	0.0006255294	Africa
Africa|hCoV-19/Nigeria/OS524-CV45/2020|EPI ISL 487110|B.1.22|Nigeria|2020-05-11	Africa|hCoV-19/Senegal/52907/2020|EPI ISL 498241|B.1.5.12|Senegal|2020-06-05	0.0007298484	Africa
Africa|hCoV-19/Nigeria/OS589-CV46/2020|EPI ISL 487109|B.1.22|Nigeria|2020-05-29	Africa|hCoV-19/Senegal/52907/2020|EPI ISL 498241|B.1.5.12|Senegal|2020-06-05	0.0007648927	Africa
Africa|hCoV-19/Nigeria/OY008-CV29/2020|EPI ISL 455429|B.1|Nigeria|2020-03-27	Africa|hCoV-19/Senegal/52907/2020|EPI ISL 498241|B.1.5.12|Senegal|2020-06-05	0.0005907535	Africa
Africa|hCoV-19/Nigeria/OY045A-CV35/2020|EPI ISL 455431|B.40|Nigeria|2020-04-02	Africa|hCoV-19/Senegal/52907/2020|EPI ISL 498241|B.1.5.12|Senegal|2020-06-05	0.0008344083	Africa
Africa|hCoV-19/Nigeria/OY094-CV57/2020|EPI ISL 487099|B.1.1.102|Nigeria|2020-04-24	Africa|hCoV-19/Senegal/52907/2020|EPI ISL 498241|B.1.5.12|Senegal|2020-06-05	0.0006951443	Africa
Africa|hCoV-19/Nigeria/OY175-CV51/2020|EPI ISL 487104|B.1|Nigeria|2020-05-03	Africa|hCoV-19/Senegal/52907/2020|EPI ISL 498241|B.1.5.12|Senegal|2020-06-05	0.0007399381	Africa
Africa|hCoV-19/Nigeria/OY233-CV66/2020|EPI ISL 487091|B.1.246|Nigeria|2020-05-13	Africa|hCoV-19/Senegal/52907/2020|EPI ISL 498241|B.1.5.12|Senegal|2020-06-05	0.0009037795	Africa
Africa|hCoV-19/Nigeria/OY260-CV55/2020|EPI ISL 487101|B.1.265|Nigeria|2020-05-16	Africa|hCoV-19/Senegal/52907/2020|EPI ISL 498241|B.1.5.12|Senegal|2020-06-05	0.0007993910	Africa
Africa|hCoV-19/Nigeria/OY592-CV167/2020|EPI ISL 527898|B.1.265|Nigeria|2020-06-10	Africa|hCoV-19/Senegal/52907/2020|EPI ISL 498241|B.1.5.12|Senegal|2020-06-05	0.0009038324	Africa
Africa|hCoV-19/Nigeria/OY595-CV168/2020|EPI ISL 527899|B.1.265|Nigeria|2020-06-09	Africa|hCoV-19/Senegal/52907/2020|EPI ISL 498241|B.1.5.12|Senegal|2020-06-05	0.0009352235	Africa
Africa|hCoV-19/Nigeria/OY598-CV169/2020|EPI ISL 527900|B.1.1|Nigeria|2020-06-09	Africa|hCoV-19/Senegal/52907/2020|EPI ISL 498241|B.1.5.12|Senegal|2020-06-05	0.0009258011	Africa
Africa|hCoV-19/Nigeria/OY605-CV170/2020|EPI ISL 527901|B.1.1|Nigeria|2020-06-12	Africa|hCoV-19/Senegal/52907/2020|EPI ISL 498241|B.1.5.12|Senegal|2020-06-05	0.0009385826	Africa
Africa|hCoV-19/Nigeria/OY608-CV172/2020|EPI ISL 527903|B.1.1|Nigeria|2020-06-11	Africa|hCoV-19/Senegal/52907/2020|EPI ISL 498241|B.1.5.12|Senegal|2020-06-05	0.0008074060	Africa
Africa|hCoV-19/Nigeria/OY612-CV173/2020|EPI ISL 527904|B.1.1|Nigeria|2020-06-13	Africa|hCoV-19/Senegal/52907/2020|EPI ISL 498241|B.1.5.12|Senegal|2020-06-05	0.0007994121	Africa
Africa|hCoV-19/Nigeria/OY616-CV174/2020|EPI ISL 527905|B.1.1|Nigeria|2020-06-12	Africa|hCoV-19/Senegal/52907/2020|EPI ISL 498241|B.1.5.12|Senegal|2020-06-05	0.0009395321	Africa
Africa|hCoV-19/Nigeria/OY625-CV182/2020|EPI ISL 527909|B.1.1|Nigeria|2020-06-13	Africa|hCoV-19/Senegal/52907/2020|EPI ISL 498241|B.1.5.12|Senegal|2020-06-05	0.0008093393	Africa
Africa|hCoV-19/Nigeria/OY626-CV183/2020|EPI ISL 527910|B.1.1|Nigeria|2020-06-13	Africa|hCoV-19/Senegal/52907/2020|EPI ISL 498241|B.1.5.12|Senegal|2020-06-05	0.0008061907	Africa
Africa|hCoV-19/Nigeria/OY627-CV184/2020|EPI ISL 527911|B.1.1|Nigeria|2020-06-13	Africa|hCoV-19/Senegal/52907/2020|EPI ISL 498241|B.1.5.12|Senegal|2020-06-05	0.0006605816	Africa
Africa|hCoV-19/Nigeria/OY628-CV185/2020|EPI ISL 527912|B.1.1|Nigeria|2020-06-13	Africa|hCoV-19/Senegal/52907/2020|EPI ISL 498241|B.1.5.12|Senegal|2020-06-05	0.0008342628	Africa
Africa|hCoV-19/Nigeria/OY633-CV189/2020|EPI ISL 527914|B.1.1.71|Nigeria|2020-06-16	Africa|hCoV-19/Senegal/52907/2020|EPI ISL 498241|B.1.5.12|Senegal|2020-06-05	0.0008342631	Africa
Africa|hCoV-19/Nigeria/OY636-CV192/2020|EPI ISL 527915|B.1.1|Nigeria|2020-06-17	Africa|hCoV-19/Senegal/52907/2020|EPI ISL 498241|B.1.5.12|Senegal|2020-06-05	0.0007646404	Africa
Africa|hCoV-19/Senegal/003/2020|EPI ISL 418206|B.1.356|Senegal|2020-02-28	Africa|hCoV-19/Senegal/52907/2020|EPI ISL 498241|B.1.5.12|Senegal|2020-06-05	0.0006602816	Africa
Africa|hCoV-19/Senegal/016/2020|EPI ISL 418207|B.1.356|Senegal|2020-03-02	Africa|hCoV-19/Senegal/52907/2020|EPI ISL 498241|B.1.5.12|Senegal|2020-06-05	0.0006602816	Africa
Africa|hCoV-19/Senegal/020/2020|EPI ISL 418208|B.1.356|Senegal|2020-03-04	Africa|hCoV-19/Senegal/52907/2020|EPI ISL 498241|B.1.5.12|Senegal|2020-06-05	0.0006609478	Africa
Africa|hCoV-19/Senegal/026/2020|EPI ISL 418209|B.1.356|Senegal|2020-03-03	Africa|hCoV-19/Senegal/52907/2020|EPI ISL 498241|B.1.5.12|Senegal|2020-06-05	0.0006950480	Africa
Africa|hCoV-19/Senegal/073/2020|EPI ISL 418210|B.1|Senegal|2020-03-10	Africa|hCoV-19/Senegal/52907/2020|EPI ISL 498241|B.1.5.12|Senegal|2020-06-05	0.0005559918	Africa
Africa|hCoV-19/Senegal/082/2020|EPI ISL 418211|B.1|Senegal|2020-03-11	Africa|hCoV-19/Senegal/52907/2020|EPI ISL 498241|B.1.5.12|Senegal|2020-06-05	0.0005559918	Africa
Africa|hCoV-19/Senegal/087/2020|EPI ISL 418212|B.1|Senegal|2020-03-11	Africa|hCoV-19/Senegal/52907/2020|EPI ISL 498241|B.1.5.12|Senegal|2020-06-05	0.0005566689	Africa
Africa|hCoV-19/Senegal/094/2020|EPI ISL 418213|B.1|Senegal|2020-03-12	Africa|hCoV-19/Senegal/52907/2020|EPI ISL 498241|B.1.5.12|Senegal|2020-06-05	0.0005907538	Africa
Africa|hCoV-19/Senegal/102/2020|EPI ISL 418214|B.1|Senegal|2020-03-12	Africa|hCoV-19/Senegal/52907/2020|EPI ISL 498241|B.1.5.12|Senegal|2020-06-05	0.0005312539	Africa
Africa|hCoV-19/Senegal/119/2020|EPI ISL 418215|B.1|Senegal|2020-03-12	Africa|hCoV-19/Senegal/52907/2020|EPI ISL 498241|B.1.5.12|Senegal|2020-06-05	0.0005565064	Africa
Africa|hCoV-19/Senegal/1351/2020|EPI ISL 480556|B.6|Senegal|2020-03-28	Africa|hCoV-19/Senegal/52907/2020|EPI ISL 498241|B.1.5.12|Senegal|2020-06-05	0.0008345915	Africa
Africa|hCoV-19/Senegal/136/2020|EPI ISL 418216|A.2|Senegal|2020-03-13	Africa|hCoV-19/Senegal/52907/2020|EPI ISL 498241|B.1.5.12|Senegal|2020-06-05	0.0009385397	Africa
Africa|hCoV-19/Senegal/139/2020|EPI ISL 418217|B.1|Senegal|2020-03-13	Africa|hCoV-19/Senegal/52907/2020|EPI ISL 498241|B.1.5.12|Senegal|2020-06-05	0.0004518784	Africa
Africa|hCoV-19/Senegal/1683/2020|EPI ISL 480783|B.1|Senegal|2020-03-31	Africa|hCoV-19/Senegal/52907/2020|EPI ISL 498241|B.1.5.12|Senegal|2020-06-05	0.0005913025	Africa
Africa|hCoV-19/Senegal/1749/2020|EPI ISL 480787|B.1|Senegal|2020-03-31	Africa|hCoV-19/Senegal/52907/2020|EPI ISL 498241|B.1.5.12|Senegal|2020-06-05	0.0005917615	Africa
Africa|hCoV-19/Senegal/1966/2020|EPI ISL 480789|A.11|Senegal|2020-04-01	Africa|hCoV-19/Senegal/52907/2020|EPI ISL 498241|B.1.5.12|Senegal|2020-06-05	0.0009041630	Africa
Africa|hCoV-19/Senegal/2840/2020|EPI ISL 481220|B.1|Senegal|2020-04-06	Africa|hCoV-19/Senegal/52907/2020|EPI ISL 498241|B.1.5.12|Senegal|2020-06-05	0.0004207371	Africa
Africa|hCoV-19/Senegal/2865/2020|EPI ISL 481234|B.1|Senegal|2020-04-07	Africa|hCoV-19/Senegal/52907/2020|EPI ISL 498241|B.1.5.12|Senegal|2020-06-05	0.0006652592	Africa
Africa|hCoV-19/Senegal/306/2020|EPI ISL 420069|B.3|Senegal|2020-03-17	Africa|hCoV-19/Senegal/52907/2020|EPI ISL 498241|B.1.5.12|Senegal|2020-06-05	0.0007298363	Africa
Africa|hCoV-19/Senegal/315/2020|EPI ISL 420070|B.1|Senegal|2020-03-17	Africa|hCoV-19/Senegal/52907/2020|EPI ISL 498241|B.1.5.12|Senegal|2020-06-05	0.0006254888	Africa
Africa|hCoV-19/Senegal/328/2020|EPI ISL 420071|B.1|Senegal|2020-03-17	Africa|hCoV-19/Senegal/52907/2020|EPI ISL 498241|B.1.5.12|Senegal|2020-06-05	0.0005236079	Africa
Africa|hCoV-19/Senegal/3331/2020|EPI ISL 481235|B.1.5|Senegal|2020-04-09	Africa|hCoV-19/Senegal/52907/2020|EPI ISL 498241|B.1.5.12|Senegal|2020-06-05	0.0005562380	Africa
Africa|hCoV-19/Senegal/370/2020|EPI ISL 420072|B.1|Senegal|2020-03-18	Africa|hCoV-19/Senegal/52907/2020|EPI ISL 498241|B.1.5.12|Senegal|2020-06-05	0.0006604030	Africa
Africa|hCoV-19/Senegal/382/2020|EPI ISL 420073|B.1|Senegal|2020-03-19	Africa|hCoV-19/Senegal/52907/2020|EPI ISL 498241|B.1.5.12|Senegal|2020-06-05	0.0006603410	Africa
Africa|hCoV-19/Senegal/45436/2020|EPI ISL 498238|B.1.1|Senegal|2020-05-27	Africa|hCoV-19/Senegal/52907/2020|EPI ISL 498241|B.1.5.12|Senegal|2020-06-05	0.0007299167	Africa
Africa|hCoV-19/Senegal/45557/2020|EPI ISL 498239|B.1.1|Senegal|2020-05-27	Africa|hCoV-19/Senegal/52907/2020|EPI ISL 498241|B.1.5.12|Senegal|2020-06-05	0.0005913146	Africa
Africa|hCoV-19/Senegal/52357/2020|EPI ISL 498240|B.1.5.12|Senegal|2020-06-03	Africa|hCoV-19/Senegal/52907/2020|EPI ISL 498241|B.1.5.12|Senegal|2020-06-05	0.0003201785	Africa
Africa|hCoV-19/Algeria/G0638 2264/2020|EPI ISL 418241|B.1|Algeria|2020-03-02	Africa|hCoV-19/Senegal/55499/2020|EPI ISL 498242|B.1.5|Senegal|2020-06-07	0.0003707009	Africa
Africa|hCoV-19/Algeria/G0640 2265/2020|EPI ISL 418242|B.1|Algeria|2020-03-08	Africa|hCoV-19/Senegal/55499/2020|EPI ISL 498242|B.1.5|Senegal|2020-06-07	0.0002693211	Africa
Africa|hCoV-19/Algeria/G0860 2262/2020|EPI ISL 420037|B.1|Algeria|2020-03-02	Africa|hCoV-19/Senegal/55499/2020|EPI ISL 498242|B.1.5|Senegal|2020-06-07	0.0002693211	Africa
Africa|hCoV-19/Benin/1022/2020|EPI ISL 476826|B.1|Benin|2020-03-25	Africa|hCoV-19/Senegal/55499/2020|EPI ISL 498242|B.1.5|Senegal|2020-06-07	0.0002356726	Africa
Africa|hCoV-19/Benin/1092/2020|EPI ISL 476827|B.1|Benin|2020-03-27	Africa|hCoV-19/Senegal/55499/2020|EPI ISL 498242|B.1.5|Senegal|2020-06-07	0.0003031208	Africa
Africa|hCoV-19/Benin/1408/2020|EPI ISL 476825|B.1.356|Benin|2020-04-04	Africa|hCoV-19/Senegal/55499/2020|EPI ISL 498242|B.1.5|Senegal|2020-06-07	0.0002693392	Africa
Africa|hCoV-19/Benin/1409/2020|EPI ISL 476828|B.1|Benin|2020-04-06	Africa|hCoV-19/Senegal/55499/2020|EPI ISL 498242|B.1.5|Senegal|2020-06-07	0.0003048940	Africa
Africa|hCoV-19/Benin/1950/2020|EPI ISL 476830|A|Benin|2020-04-15	Africa|hCoV-19/Senegal/55499/2020|EPI ISL 498242|B.1.5|Senegal|2020-06-07	0.0004715024	Africa
Africa|hCoV-19/Benin/197/2020|EPI ISL 476822|B.1.178|Benin|2020-03-15	Africa|hCoV-19/Senegal/55499/2020|EPI ISL 498242|B.1.5|Senegal|2020-06-07	0.0002356988	Africa
Africa|hCoV-19/Benin/2012/2020|EPI ISL 476831|A|Benin|2020-04-15	Africa|hCoV-19/Senegal/55499/2020|EPI ISL 498242|B.1.5|Senegal|2020-06-07	0.0005051181	Africa
Africa|hCoV-19/Benin/260/2020|EPI ISL 476823|B.1.292|Benin|2020-03-17	Africa|hCoV-19/Senegal/55499/2020|EPI ISL 498242|B.1.5|Senegal|2020-06-07	0.0003366943	Africa
Africa|hCoV-19/Benin/314/2020|EPI ISL 476834|B.1.5|Benin|2020-03-17	Africa|hCoV-19/Senegal/55499/2020|EPI ISL 498242|B.1.5|Senegal|2020-06-07	0.0003382672	Africa
Africa|hCoV-19/Benin/461/2020|EPI ISL 476833|A|Benin|2020-03-17	Africa|hCoV-19/Senegal/55499/2020|EPI ISL 498242|B.1.5|Senegal|2020-06-07	0.0004714138	Africa
Africa|hCoV-19/Benin/501/2020|EPI ISL 476824|B.1.356|Benin|2020-03-17	Africa|hCoV-19/Senegal/55499/2020|EPI ISL 498242|B.1.5|Senegal|2020-06-07	0.0002693211	Africa
Africa|hCoV-19/Benin/843/2020|EPI ISL 476829|A|Benin|2020-03-19	Africa|hCoV-19/Senegal/55499/2020|EPI ISL 498242|B.1.5|Senegal|2020-06-07	0.0004041067	Africa
Africa|hCoV-19/Botswana/BOT0455/2020|EPI ISL 560386|B.1|Botswana|2020-03-28	Africa|hCoV-19/Senegal/55499/2020|EPI ISL 498242|B.1.5|Senegal|2020-06-07	0.0002019826	Africa
Africa|hCoV-19/Botswana/BOT2254/2020|EPI ISL 560390|B.1.1|Botswana|2020-04-08	Africa|hCoV-19/Senegal/55499/2020|EPI ISL 498242|B.1.5|Senegal|2020-06-07	0.0002741693	Africa
Africa|hCoV-19/Botswana/BOT2283/2020|EPI ISL 560385|B.1|Botswana|2020-04-07	Africa|hCoV-19/Senegal/55499/2020|EPI ISL 498242|B.1.5|Senegal|2020-06-07	0.0002795291	Africa
Africa|hCoV-19/Botswana/BOT2624/2020|EPI ISL 560387|B.1.1|Botswana|2020-04-05	Africa|hCoV-19/Senegal/55499/2020|EPI ISL 498242|B.1.5|Senegal|2020-06-07	0.0002446058	Africa
Africa|hCoV-19/Botswana/BOT4161/2020|EPI ISL 560388|B.1.1.220|Botswana|2020-04-16	Africa|hCoV-19/Senegal/55499/2020|EPI ISL 498242|B.1.5|Senegal|2020-06-07	0.0003462613	Africa
Africa|hCoV-19/DRC/04186/2020|EPI ISL 471411|A|Democratic Republic of the Congo|2020-04-25	Africa|hCoV-19/Senegal/55499/2020|EPI ISL 498242|B.1.5|Senegal|2020-06-07	0.0004714129	Africa
Africa|hCoV-19/DRC/04188/2020|EPI ISL 471413|A|Democratic Republic of the Congo|2020-04-25	Africa|hCoV-19/Senegal/55499/2020|EPI ISL 498242|B.1.5|Senegal|2020-06-07	0.0005556593	Africa
Africa|hCoV-19/DRC/10041/2020|EPI ISL 527543|B.1.1.275|Democratic Republic of the Congo|2020-05-22	Africa|hCoV-19/Senegal/55499/2020|EPI ISL 498242|B.1.5|Senegal|2020-06-07	0.0003413491	Africa
Africa|hCoV-19/DRC/10057/2020|EPI ISL 527538|B.1.1.275|Democratic Republic of the Congo|2020-05-22	Africa|hCoV-19/Senegal/55499/2020|EPI ISL 498242|B.1.5|Senegal|2020-06-07	0.0004579467	Africa
Africa|hCoV-19/DRC/10061/2020|EPI ISL 527521|B.1.1.275|Democratic Republic of the Congo|2020-05-22	Africa|hCoV-19/Senegal/55499/2020|EPI ISL 498242|B.1.5|Senegal|2020-06-07	0.0003128200	Africa
Africa|hCoV-19/DRC/10070/2020|EPI ISL 527544|B.1.178|Democratic Republic of the Congo|2020-05-22	Africa|hCoV-19/Senegal/55499/2020|EPI ISL 498242|B.1.5|Senegal|2020-06-07	0.0003749069	Africa
Africa|hCoV-19/DRC/10120/2020|EPI ISL 513624|B.1.1.275|Democratic Republic of the Congo|2020-05-22	Africa|hCoV-19/Senegal/55499/2020|EPI ISL 498242|B.1.5|Senegal|2020-06-07	0.0003843732	Africa
Africa|hCoV-19/DRC/10127/2020|EPI ISL 513625|B.1.1.275|Democratic Republic of the Congo|2020-05-22	Africa|hCoV-19/Senegal/55499/2020|EPI ISL 498242|B.1.5|Senegal|2020-06-07	0.0003795205	Africa
Africa|hCoV-19/DRC/10242/2020|EPI ISL 513626|B.1.84|Democratic Republic of the Congo|2020-05-22	Africa|hCoV-19/Senegal/55499/2020|EPI ISL 498242|B.1.5|Senegal|2020-06-07	0.0002710889	Africa
Africa|hCoV-19/DRC/10251/2020|EPI ISL 513627|B.1.128|Democratic Republic of the Congo|2020-05-22	Africa|hCoV-19/Senegal/55499/2020|EPI ISL 498242|B.1.5|Senegal|2020-06-07	0.0004070660	Africa
Africa|hCoV-19/DRC/10324/2020|EPI ISL 527545|B.1.214|Democratic Republic of the Congo|2020-05-22	Africa|hCoV-19/Senegal/55499/2020|EPI ISL 498242|B.1.5|Senegal|2020-06-07	0.0003412365	Africa
Africa|hCoV-19/DRC/10346/2020|EPI ISL 527546|B.1.214|Democratic Republic of the Congo|2020-05-22	Africa|hCoV-19/Senegal/55499/2020|EPI ISL 498242|B.1.5|Senegal|2020-06-07	0.0003445042	Africa
Africa|hCoV-19/DRC/10364/2020|EPI ISL 527498|B.1|Democratic Republic of the Congo|2020-05-22	Africa|hCoV-19/Senegal/55499/2020|EPI ISL 498242|B.1.5|Senegal|2020-06-07	0.0002402995	Africa
Africa|hCoV-19/DRC/10371/2020|EPI ISL 527489|B.1.178|Democratic Republic of the Congo|2020-05-22	Africa|hCoV-19/Senegal/55499/2020|EPI ISL 498242|B.1.5|Senegal|2020-06-07	0.0003755509	Africa
Africa|hCoV-19/DRC/10373/2020|EPI ISL 527495|B.1.159|Democratic Republic of the Congo|2020-05-22	Africa|hCoV-19/Senegal/55499/2020|EPI ISL 498242|B.1.5|Senegal|2020-06-07	0.0003418616	Africa
Africa|hCoV-19/DRC/10374/2020|EPI ISL 527539|B.1.84|Democratic Republic of the Congo|2020-05-22	Africa|hCoV-19/Senegal/55499/2020|EPI ISL 498242|B.1.5|Senegal|2020-06-07	0.0005259839	Africa
Africa|hCoV-19/DRC/10375/2020|EPI ISL 527499|B.1.84|Democratic Republic of the Congo|2020-05-22	Africa|hCoV-19/Senegal/55499/2020|EPI ISL 498242|B.1.5|Senegal|2020-06-07	0.0004109355	Africa
Africa|hCoV-19/DRC/10399/2020|EPI ISL 527491|B.1.214|Democratic Republic of the Congo|2020-05-22	Africa|hCoV-19/Senegal/55499/2020|EPI ISL 498242|B.1.5|Senegal|2020-06-07	0.0003414820	Africa
Africa|hCoV-19/DRC/10502/2020|EPI ISL 527547|B.1.5|Democratic Republic of the Congo|2020-05-20	Africa|hCoV-19/Senegal/55499/2020|EPI ISL 498242|B.1.5|Senegal|2020-06-07	0.0001704711	Africa
Africa|hCoV-19/DRC/10506/2020|EPI ISL 527524|B.1.5|Democratic Republic of the Congo|2020-05-18	Africa|hCoV-19/Senegal/55499/2020|EPI ISL 498242|B.1.5|Senegal|2020-06-07	0.0001745158	Africa
Africa|hCoV-19/DRC/10507/2020|EPI ISL 527492|B.1.5|Democratic Republic of the Congo|2020-05-18	Africa|hCoV-19/Senegal/55499/2020|EPI ISL 498242|B.1.5|Senegal|2020-06-07	0.0002049623	Africa
Africa|hCoV-19/DRC/10508/2020|EPI ISL 527494|B.1.5|Democratic Republic of the Congo|2020-05-20	Africa|hCoV-19/Senegal/55499/2020|EPI ISL 498242|B.1.5|Senegal|2020-06-07	0.0002040568	Africa
Africa|hCoV-19/DRC/10532/2020|EPI ISL 527532|B.1.5|Democratic Republic of the Congo|2020-05-20	Africa|hCoV-19/Senegal/55499/2020|EPI ISL 498242|B.1.5|Senegal|2020-06-07	0.0001747658	Africa
Africa|hCoV-19/DRC/10533/2020|EPI ISL 527548|B.1.5|Democratic Republic of the Congo|2020-05-20	Africa|hCoV-19/Senegal/55499/2020|EPI ISL 498242|B.1.5|Senegal|2020-06-07	0.0002046318	Africa
Africa|hCoV-19/DRC/10621/2020|EPI ISL 527526|B.1.214|Democratic Republic of the Congo|2020-05-23	Africa|hCoV-19/Senegal/55499/2020|EPI ISL 498242|B.1.5|Senegal|2020-06-07	0.0003139328	Africa
Africa|hCoV-19/DRC/10640/2020|EPI ISL 527541|B.1|Democratic Republic of the Congo|2020-05-22	Africa|hCoV-19/Senegal/55499/2020|EPI ISL 498242|B.1.5|Senegal|2020-06-07	0.0004941854	Africa
Africa|hCoV-19/DRC/10644/2020|EPI ISL 527549|B.1|Democratic Republic of the Congo|2020-05-22	Africa|hCoV-19/Senegal/55499/2020|EPI ISL 498242|B.1.5|Senegal|2020-06-07	0.0004775180	Africa
Africa|hCoV-19/DRC/10728/2020|EPI ISL 513628|B.1.5|Democratic Republic of the Congo|2020-05-23	Africa|hCoV-19/Senegal/55499/2020|EPI ISL 498242|B.1.5|Senegal|2020-06-07	0.0002100691	Africa
Africa|hCoV-19/DRC/10731/2020|EPI ISL 513629|B.1.1.1|Democratic Republic of the Congo|2020-05-23	Africa|hCoV-19/Senegal/55499/2020|EPI ISL 498242|B.1.5|Senegal|2020-06-07	0.0004585944	Africa
Africa|hCoV-19/DRC/10733/2020|EPI ISL 513630|B.1|Democratic Republic of the Congo|2020-05-23	Africa|hCoV-19/Senegal/55499/2020|EPI ISL 498242|B.1.5|Senegal|2020-06-07	0.0003380760	Africa
Africa|hCoV-19/DRC/108/2020|EPI ISL 417948|B.1.128|Democratic Republic of the Congo|2020-03-19	Africa|hCoV-19/Senegal/55499/2020|EPI ISL 498242|B.1.5|Senegal|2020-06-07	0.0003030956	Africa
Africa|hCoV-19/DRC/10885/2020|EPI ISL 513631|B.1.84|Democratic Republic of the Congo|2020-05-23	Africa|hCoV-19/Senegal/55499/2020|EPI ISL 498242|B.1.5|Senegal|2020-06-07	0.0003402465	Africa
Africa|hCoV-19/DRC/10902/2020|EPI ISL 527490|B.1.178|Democratic Republic of the Congo|2020-05-23	Africa|hCoV-19/Senegal/55499/2020|EPI ISL 498242|B.1.5|Senegal|2020-06-07	0.0003070333	Africa
Africa|hCoV-19/DRC/10913/2020|EPI ISL 527507|B.1.84|Democratic Republic of the Congo|2020-05-24	Africa|hCoV-19/Senegal/55499/2020|EPI ISL 498242|B.1.5|Senegal|2020-06-07	0.0004134686	Africa
Africa|hCoV-19/DRC/11005/2020|EPI ISL 527550|B.1.159|Democratic Republic of the Congo|2020-05-24	Africa|hCoV-19/Senegal/55499/2020|EPI ISL 498242|B.1.5|Senegal|2020-06-07	0.0004435181	Africa
Africa|hCoV-19/DRC/11008/2020|EPI ISL 527503|B.1.159|Democratic Republic of the Congo|2020-05-24	Africa|hCoV-19/Senegal/55499/2020|EPI ISL 498242|B.1.5|Senegal|2020-06-07	0.0003783147	Africa
Africa|hCoV-19/DRC/11022/2020|EPI ISL 527551|B.1.214|Democratic Republic of the Congo|2020-05-24	Africa|hCoV-19/Senegal/55499/2020|EPI ISL 498242|B.1.5|Senegal|2020-06-07	0.0004095427	Africa
Africa|hCoV-19/DRC/11024/2020|EPI ISL 527552|B.1.149|Democratic Republic of the Congo|2020-05-24	Africa|hCoV-19/Senegal/55499/2020|EPI ISL 498242|B.1.5|Senegal|2020-06-07	0.0004473500	Africa
Africa|hCoV-19/DRC/11026/2020|EPI ISL 527553|B.1.149|Democratic Republic of the Congo|2020-05-24	Africa|hCoV-19/Senegal/55499/2020|EPI ISL 498242|B.1.5|Senegal|2020-06-07	0.0003070124	Africa
Africa|hCoV-19/DRC/11031/2020|EPI ISL 527554|B.1.214|Democratic Republic of the Congo|2020-05-24	Africa|hCoV-19/Senegal/55499/2020|EPI ISL 498242|B.1.5|Senegal|2020-06-07	0.0003413147	Africa
Africa|hCoV-19/DRC/11041/2020|EPI ISL 527555|B.1|Democratic Republic of the Congo|2020-05-24	Africa|hCoV-19/Senegal/55499/2020|EPI ISL 498242|B.1.5|Senegal|2020-06-07	0.0003071455	Africa
Africa|hCoV-19/DRC/11057/2020|EPI ISL 527528|B.1.5|Democratic Republic of the Congo|2020-05-24	Africa|hCoV-19/Senegal/55499/2020|EPI ISL 498242|B.1.5|Senegal|2020-06-07	0.0002443500	Africa
Africa|hCoV-19/DRC/11078/2020|EPI ISL 527514|B.1|Democratic Republic of the Congo|2020-05-24	Africa|hCoV-19/Senegal/55499/2020|EPI ISL 498242|B.1.5|Senegal|2020-06-07	0.0003455748	Africa
Africa|hCoV-19/DRC/11079/2020|EPI ISL 527500|B.1.214|Democratic Republic of the Congo|2020-05-24	Africa|hCoV-19/Senegal/55499/2020|EPI ISL 498242|B.1.5|Senegal|2020-06-07	0.0002744799	Africa
Africa|hCoV-19/DRC/11093/2020|EPI ISL 527527|B.1.5|Democratic Republic of the Congo|2020-05-24	Africa|hCoV-19/Senegal/55499/2020|EPI ISL 498242|B.1.5|Senegal|2020-06-07	0.0003148357	Africa
Africa|hCoV-19/DRC/11096/2020|EPI ISL 527522|B.1|Democratic Republic of the Congo|2020-05-24	Africa|hCoV-19/Senegal/55499/2020|EPI ISL 498242|B.1.5|Senegal|2020-06-07	0.0003130663	Africa
Africa|hCoV-19/DRC/11114/2020|EPI ISL 527534|B.1.214|Democratic Republic of the Congo|2020-05-25	Africa|hCoV-19/Senegal/55499/2020|EPI ISL 498242|B.1.5|Senegal|2020-06-07	0.0003848298	Africa
Africa|hCoV-19/DRC/11123/2020|EPI ISL 527496|B.1.84|Democratic Republic of the Congo|2020-05-24	Africa|hCoV-19/Senegal/55499/2020|EPI ISL 498242|B.1.5|Senegal|2020-06-07	0.0003076767	Africa
Africa|hCoV-19/DRC/11134/2020|EPI ISL 527518|B.1.5|Democratic Republic of the Congo|2020-05-24	Africa|hCoV-19/Senegal/55499/2020|EPI ISL 498242|B.1.5|Senegal|2020-06-07	0.0002080755	Africa
Africa|hCoV-19/DRC/11143/2020|EPI ISL 527556|B.1|Democratic Republic of the Congo|2020-05-24	Africa|hCoV-19/Senegal/55499/2020|EPI ISL 498242|B.1.5|Senegal|2020-06-07	0.0004435724	Africa
Africa|hCoV-19/DRC/11145/2020|EPI ISL 527501|B.1.214|Democratic Republic of the Congo|2020-05-24	Africa|hCoV-19/Senegal/55499/2020|EPI ISL 498242|B.1.5|Senegal|2020-06-07	0.0004120448	Africa
Africa|hCoV-19/DRC/11148/2020|EPI ISL 527525|B.1.178|Democratic Republic of the Congo|2020-05-24	Africa|hCoV-19/Senegal/55499/2020|EPI ISL 498242|B.1.5|Senegal|2020-06-07	0.0003855355	Africa
Africa|hCoV-19/DRC/11157/2020|EPI ISL 527530|B.1|Democratic Republic of the Congo|2020-05-25	Africa|hCoV-19/Senegal/55499/2020|EPI ISL 498242|B.1.5|Senegal|2020-06-07	0.0003828869	Africa
Africa|hCoV-19/DRC/11187/2020|EPI ISL 527523|B.1.1.275|Democratic Republic of the Congo|2020-05-23	Africa|hCoV-19/Senegal/55499/2020|EPI ISL 498242|B.1.5|Senegal|2020-06-07	0.0004180644	Africa
Africa|hCoV-19/DRC/11191/2020|EPI ISL 527506|B.1.1.275|Democratic Republic of the Congo|2020-05-23	Africa|hCoV-19/Senegal/55499/2020|EPI ISL 498242|B.1.5|Senegal|2020-06-07	0.0003093907	Africa
Africa|hCoV-19/DRC/11252/2020|EPI ISL 527557|B.1.1.275|Democratic Republic of the Congo|2020-05-21	Africa|hCoV-19/Senegal/55499/2020|EPI ISL 498242|B.1.5|Senegal|2020-06-07	0.0004775159	Africa
Africa|hCoV-19/DRC/11260/2020|EPI ISL 527558|B.1.1.275|Democratic Republic of the Congo|2020-05-23	Africa|hCoV-19/Senegal/55499/2020|EPI ISL 498242|B.1.5|Senegal|2020-06-07	0.0003411946	Africa
Africa|hCoV-19/DRC/1131/2020|EPI ISL 429255|B.1.5|Democratic Republic of the Congo|2020-04-05	Africa|hCoV-19/Senegal/55499/2020|EPI ISL 498242|B.1.5|Senegal|2020-06-07	0.0002037313	Africa
Africa|hCoV-19/DRC/11310/2020|EPI ISL 527529|B.1.149|Democratic Republic of the Congo|2020-05-25	Africa|hCoV-19/Senegal/55499/2020|EPI ISL 498242|B.1.5|Senegal|2020-06-07	0.0003145619	Africa
Africa|hCoV-19/DRC/11318/2020|EPI ISL 527559|B.1.149|Democratic Republic of the Congo|2020-05-25	Africa|hCoV-19/Senegal/55499/2020|EPI ISL 498242|B.1.5|Senegal|2020-06-07	0.0003056436	Africa
Africa|hCoV-19/DRC/11326/2020|EPI ISL 527508|B.1|Democratic Republic of the Congo|2020-05-25	Africa|hCoV-19/Senegal/55499/2020|EPI ISL 498242|B.1.5|Senegal|2020-06-07	0.0003100898	Africa
Africa|hCoV-19/DRC/11334/2020|EPI ISL 527504|B.1.178|Democratic Republic of the Congo|2020-05-25	Africa|hCoV-19/Senegal/55499/2020|EPI ISL 498242|B.1.5|Senegal|2020-06-07	0.0003096482	Africa
Africa|hCoV-19/DRC/11337/2020|EPI ISL 527510|B.1.84|Democratic Republic of the Congo|2020-05-25	Africa|hCoV-19/Senegal/55499/2020|EPI ISL 498242|B.1.5|Senegal|2020-06-07	0.0003795466	Africa
Africa|hCoV-19/DRC/11341/2020|EPI ISL 527509|B.1.1.275|Democratic Republic of the Congo|2020-05-25	Africa|hCoV-19/Senegal/55499/2020|EPI ISL 498242|B.1.5|Senegal|2020-06-07	0.0004137452	Africa
Africa|hCoV-19/DRC/11348/2020|EPI ISL 527560|B.1.149|Democratic Republic of the Congo|2020-05-25	Africa|hCoV-19/Senegal/55499/2020|EPI ISL 498242|B.1.5|Senegal|2020-06-07	0.0003056228	Africa
Africa|hCoV-19/DRC/11369/2020|EPI ISL 527537|B.1.214|Democratic Republic of the Congo|2020-05-25	Africa|hCoV-19/Senegal/55499/2020|EPI ISL 498242|B.1.5|Senegal|2020-06-07	0.0003510331	Africa
Africa|hCoV-19/DRC/11376/2020|EPI ISL 527513|B.1.214|Democratic Republic of the Congo|2020-05-25	Africa|hCoV-19/Senegal/55499/2020|EPI ISL 498242|B.1.5|Senegal|2020-06-07	0.0003798874	Africa
Africa|hCoV-19/DRC/11411/2020|EPI ISL 527561|B.1.5|Democratic Republic of the Congo|2020-05-25	Africa|hCoV-19/Senegal/55499/2020|EPI ISL 498242|B.1.5|Senegal|2020-06-07	0.0002727984	Africa
Africa|hCoV-19/DRC/11450/2020|EPI ISL 527516|B.1.5|Democratic Republic of the Congo|2020-05-25	Africa|hCoV-19/Senegal/55499/2020|EPI ISL 498242|B.1.5|Senegal|2020-06-07	0.0002099977	Africa
Africa|hCoV-19/DRC/11458/2020|EPI ISL 527497|B.1.5|Democratic Republic of the Congo|2020-05-25	Africa|hCoV-19/Senegal/55499/2020|EPI ISL 498242|B.1.5|Senegal|2020-06-07	0.0003441399	Africa
Africa|hCoV-19/DRC/11460/2020|EPI ISL 527562|B.1.214|Democratic Republic of the Congo|2020-05-25	Africa|hCoV-19/Senegal/55499/2020|EPI ISL 498242|B.1.5|Senegal|2020-06-07	0.0004823673	Africa
Africa|hCoV-19/DRC/11472/2020|EPI ISL 527502|B.1.214|Democratic Republic of the Congo|2020-05-25	Africa|hCoV-19/Senegal/55499/2020|EPI ISL 498242|B.1.5|Senegal|2020-06-07	0.0004116031	Africa
Africa|hCoV-19/DRC/11477/2020|EPI ISL 527563|B.1.84|Democratic Republic of the Congo|2020-05-25	Africa|hCoV-19/Senegal/55499/2020|EPI ISL 498242|B.1.5|Senegal|2020-06-07	0.0002384637	Africa
Africa|hCoV-19/DRC/11486/2020|EPI ISL 527564|B.1.214|Democratic Republic of the Congo|2020-05-25	Africa|hCoV-19/Senegal/55499/2020|EPI ISL 498242|B.1.5|Senegal|2020-06-07	0.0004094365	Africa
Africa|hCoV-19/DRC/11487/2020|EPI ISL 527505|B.1|Democratic Republic of the Congo|2020-05-25	Africa|hCoV-19/Senegal/55499/2020|EPI ISL 498242|B.1.5|Senegal|2020-06-07	0.0003444483	Africa
Africa|hCoV-19/DRC/11507/2020|EPI ISL 527512|B.1|Democratic Republic of the Congo|2020-05-25	Africa|hCoV-19/Senegal/55499/2020|EPI ISL 498242|B.1.5|Senegal|2020-06-07	0.0003790445	Africa
Africa|hCoV-19/DRC/1151/2020|EPI ISL 447596|B.38|Democratic Republic of the Congo|2020-04-05	Africa|hCoV-19/Senegal/55499/2020|EPI ISL 498242|B.1.5|Senegal|2020-06-07	0.0005440484	Africa
Africa|hCoV-19/DRC/11511/2020|EPI ISL 527511|B.1.214|Democratic Republic of the Congo|2020-05-25	Africa|hCoV-19/Senegal/55499/2020|EPI ISL 498242|B.1.5|Senegal|2020-06-07	0.0004141352	Africa
Africa|hCoV-19/DRC/11572/2020|EPI ISL 527565|B.1.214|Democratic Republic of the Congo|2020-05-25	Africa|hCoV-19/Senegal/55499/2020|EPI ISL 498242|B.1.5|Senegal|2020-06-07	0.0003066923	Africa
Africa|hCoV-19/DRC/11576/2020|EPI ISL 527517|B.1|Democratic Republic of the Congo|2020-05-25	Africa|hCoV-19/Senegal/55499/2020|EPI ISL 498242|B.1.5|Senegal|2020-06-07	0.0003122195	Africa
Africa|hCoV-19/DRC/11583/2020|EPI ISL 527542|B.1|Democratic Republic of the Congo|2020-05-25	Africa|hCoV-19/Senegal/55499/2020|EPI ISL 498242|B.1.5|Senegal|2020-06-07	0.0003536806	Africa
Africa|hCoV-19/DRC/11616/2020|EPI ISL 527519|B.1|Democratic Republic of the Congo|2020-05-25	Africa|hCoV-19/Senegal/55499/2020|EPI ISL 498242|B.1.5|Senegal|2020-06-07	0.0003117975	Africa
Africa|hCoV-19/DRC/11623/2020|EPI ISL 527566|B.1.5|Democratic Republic of the Congo|2020-05-25	Africa|hCoV-19/Senegal/55499/2020|EPI ISL 498242|B.1.5|Senegal|2020-06-07	0.0003071443	Africa
Africa|hCoV-19/DRC/11624/2020|EPI ISL 527567|B.1.149|Democratic Republic of the Congo|2020-05-25	Africa|hCoV-19/Senegal/55499/2020|EPI ISL 498242|B.1.5|Senegal|2020-06-07	0.0003069956	Africa
Africa|hCoV-19/DRC/11631/2020|EPI ISL 527568|B.1.149|Democratic Republic of the Congo|2020-05-25	Africa|hCoV-19/Senegal/55499/2020|EPI ISL 498242|B.1.5|Senegal|2020-06-07	0.0003073100	Africa
Africa|hCoV-19/DRC/11632/2020|EPI ISL 527493|B.1|Democratic Republic of the Congo|2020-05-25	Africa|hCoV-19/Senegal/55499/2020|EPI ISL 498242|B.1.5|Senegal|2020-06-07	0.0003417496	Africa
Africa|hCoV-19/DRC/11635/2020|EPI ISL 527540|B.1.214|Democratic Republic of the Congo|2020-05-25	Africa|hCoV-19/Senegal/55499/2020|EPI ISL 498242|B.1.5|Senegal|2020-06-07	0.0003518031	Africa
Africa|hCoV-19/DRC/11640/2020|EPI ISL 527535|B.1.178|Democratic Republic of the Congo|2020-05-25	Africa|hCoV-19/Senegal/55499/2020|EPI ISL 498242|B.1.5|Senegal|2020-06-07	0.0004187712	Africa
Africa|hCoV-19/DRC/11643/2020|EPI ISL 527520|B.1.5|Democratic Republic of the Congo|2020-05-25	Africa|hCoV-19/Senegal/55499/2020|EPI ISL 498242|B.1.5|Senegal|2020-06-07	0.0003125409	Africa
Africa|hCoV-19/DRC/11648/2020|EPI ISL 527569|B.1.6|Democratic Republic of the Congo|2020-05-25	Africa|hCoV-19/Senegal/55499/2020|EPI ISL 498242|B.1.5|Senegal|2020-06-07	0.0003398151	Africa
Africa|hCoV-19/DRC/11652/2020|EPI ISL 527570|B.1.149|Democratic Republic of the Congo|2020-05-25	Africa|hCoV-19/Senegal/55499/2020|EPI ISL 498242|B.1.5|Senegal|2020-06-07	0.0003069107	Africa
Africa|hCoV-19/DRC/11653/2020|EPI ISL 527533|B.1.84|Democratic Republic of the Congo|2020-05-25	Africa|hCoV-19/Senegal/55499/2020|EPI ISL 498242|B.1.5|Senegal|2020-06-07	0.0002795363	Africa
Africa|hCoV-19/DRC/11676/2020|EPI ISL 527531|B.1|Democratic Republic of the Congo|2020-05-26	Africa|hCoV-19/Senegal/55499/2020|EPI ISL 498242|B.1.5|Senegal|2020-06-07	0.0004910376	Africa
Africa|hCoV-19/DRC/11677/2020|EPI ISL 527515|B.1.214|Democratic Republic of the Congo|2020-05-26	Africa|hCoV-19/Senegal/55499/2020|EPI ISL 498242|B.1.5|Senegal|2020-06-07	0.0004159883	Africa
Africa|hCoV-19/DRC/11732/2020|EPI ISL 527536|B.1.214|Democratic Republic of the Congo|2020-05-26	Africa|hCoV-19/Senegal/55499/2020|EPI ISL 498242|B.1.5|Senegal|2020-06-07	0.0002794651	Africa
Africa|hCoV-19/DRC/11733/2020|EPI ISL 527571|B.1.149|Democratic Republic of the Congo|2020-05-26	Africa|hCoV-19/Senegal/55499/2020|EPI ISL 498242|B.1.5|Senegal|2020-06-07	0.0003056255	Africa
Africa|hCoV-19/DRC/11806/2020|EPI ISL 527572|B.1.214|Democratic Republic of the Congo|2020-05-26	Africa|hCoV-19/Senegal/55499/2020|EPI ISL 498242|B.1.5|Senegal|2020-06-07	0.0004092410	Africa
Africa|hCoV-19/DRC/1234/2020|EPI ISL 429258|B.1.5|Democratic Republic of the Congo|2020-04-06	Africa|hCoV-19/Senegal/55499/2020|EPI ISL 498242|B.1.5|Senegal|2020-06-07	0.0002141952	Africa
Africa|hCoV-19/DRC/1249/2020|EPI ISL 429259|B.1.5|Democratic Republic of the Congo|2020-04-06	Africa|hCoV-19/Senegal/55499/2020|EPI ISL 498242|B.1.5|Senegal|2020-06-07	0.0002046134	Africa
Africa|hCoV-19/DRC/1319/2020|EPI ISL 431011|B.1.128|Democratic Republic of the Congo|2020-04-07	Africa|hCoV-19/Senegal/55499/2020|EPI ISL 498242|B.1.5|Senegal|2020-06-07	0.0003064971	Africa
Africa|hCoV-19/DRC/1324/2020|EPI ISL 435033|B.1.128|Democratic Republic of the Congo|2020-04-07	Africa|hCoV-19/Senegal/55499/2020|EPI ISL 498242|B.1.5|Senegal|2020-06-07	0.0003042592	Africa
Africa|hCoV-19/DRC/1326/2020|EPI ISL 435116|B.1|Democratic Republic of the Congo|2020-04-07	Africa|hCoV-19/Senegal/55499/2020|EPI ISL 498242|B.1.5|Senegal|2020-06-07	0.0002770614	Africa
Africa|hCoV-19/DRC/1375/2020|EPI ISL 435117|B.1.1.1|Democratic Republic of the Congo|2020-04-07	Africa|hCoV-19/Senegal/55499/2020|EPI ISL 498242|B.1.5|Senegal|2020-06-07	0.0004493398	Africa
Africa|hCoV-19/DRC/1376/2020|EPI ISL 431012|B.1.1.1|Democratic Republic of the Congo|2020-04-07	Africa|hCoV-19/Senegal/55499/2020|EPI ISL 498242|B.1.5|Senegal|2020-06-07	0.0004112178	Africa
Africa|hCoV-19/DRC/1377/2020|EPI ISL 434678|B.1.1.1|Democratic Republic of the Congo|2020-04-07	Africa|hCoV-19/Senegal/55499/2020|EPI ISL 498242|B.1.5|Senegal|2020-06-07	0.0003735845	Africa
Africa|hCoV-19/DRC/1378/2020|EPI ISL 435118|B.1.1.1|Democratic Republic of the Congo|2020-04-07	Africa|hCoV-19/Senegal/55499/2020|EPI ISL 498242|B.1.5|Senegal|2020-06-07	0.0004095678	Africa
Africa|hCoV-19/DRC/1382/2020|EPI ISL 435113|B.1.1.1|Democratic Republic of the Congo|2020-04-07	Africa|hCoV-19/Senegal/55499/2020|EPI ISL 498242|B.1.5|Senegal|2020-06-07	0.0004178320	Africa
Africa|hCoV-19/DRC/1397/2020|EPI ISL 434679|B.1.1.1|Democratic Republic of the Congo|2020-04-07	Africa|hCoV-19/Senegal/55499/2020|EPI ISL 498242|B.1.5|Senegal|2020-06-07	0.0004103743	Africa
Africa|hCoV-19/DRC/1398/2020|EPI ISL 435114|B.1.1.1|Democratic Republic of the Congo|2020-04-07	Africa|hCoV-19/Senegal/55499/2020|EPI ISL 498242|B.1.5|Senegal|2020-06-07	0.0003715030	Africa
Africa|hCoV-19/DRC/1422/2020|EPI ISL 434680|B.1.149|Democratic Republic of the Congo|2020-04-08	Africa|hCoV-19/Senegal/55499/2020|EPI ISL 498242|B.1.5|Senegal|2020-06-07	0.0003107170	Africa
Africa|hCoV-19/DRC/1423/2020|EPI ISL 434710|B.1.149|Democratic Republic of the Congo|2020-04-08	Africa|hCoV-19/Senegal/55499/2020|EPI ISL 498242|B.1.5|Senegal|2020-06-07	0.0002700965	Africa
Africa|hCoV-19/DRC/1486/2020|EPI ISL 434711|B.1|Democratic Republic of the Congo|2020-04-08	Africa|hCoV-19/Senegal/55499/2020|EPI ISL 498242|B.1.5|Senegal|2020-06-07	0.0002448740	Africa
Africa|hCoV-19/DRC/1516/2020|EPI ISL 435032|B.1.5|Democratic Republic of the Congo|2020-04-09	Africa|hCoV-19/Senegal/55499/2020|EPI ISL 498242|B.1.5|Senegal|2020-06-07	0.0002019827	Africa
Africa|hCoV-19/DRC/1565/2020|EPI ISL 434681|B.1|Democratic Republic of the Congo|2020-04-09	Africa|hCoV-19/Senegal/55499/2020|EPI ISL 498242|B.1.5|Senegal|2020-06-07	0.0002402218	Africa
Africa|hCoV-19/DRC/158/2020|EPI ISL 417950|B.40|Democratic Republic of the Congo|2020-03-20	Africa|hCoV-19/Senegal/55499/2020|EPI ISL 498242|B.1.5|Senegal|2020-06-07	0.0005388251	Africa
Africa|hCoV-19/DRC/1715/2020|EPI ISL 435156|B.1.84|Democratic Republic of the Congo|2020-04-10	Africa|hCoV-19/Senegal/55499/2020|EPI ISL 498242|B.1.5|Senegal|2020-06-07	0.0002719213	Africa
Africa|hCoV-19/DRC/1767/2020|EPI ISL 435157|B.1.5|Democratic Republic of the Congo|2020-04-10	Africa|hCoV-19/Senegal/55499/2020|EPI ISL 498242|B.1.5|Senegal|2020-06-07	0.0002102163	Africa
Africa|hCoV-19/DRC/1779/2020|EPI ISL 435158|C.14|Democratic Republic of the Congo|2020-04-10	Africa|hCoV-19/Senegal/55499/2020|EPI ISL 498242|B.1.5|Senegal|2020-06-07	0.0004877848	Africa
Africa|hCoV-19/DRC/191/2020|EPI ISL 417955|B.1.128|Democratic Republic of the Congo|2020-03-21	Africa|hCoV-19/Senegal/55499/2020|EPI ISL 498242|B.1.5|Senegal|2020-06-07	0.0003032077	Africa
Africa|hCoV-19/DRC/1952/2020|EPI ISL 435159|B.1.5|Democratic Republic of the Congo|2020-04-11	Africa|hCoV-19/Senegal/55499/2020|EPI ISL 498242|B.1.5|Senegal|2020-06-07	0.0002081766	Africa
Africa|hCoV-19/DRC/1982/2020|EPI ISL 435160|B.1|Democratic Republic of the Congo|2020-04-12	Africa|hCoV-19/Senegal/55499/2020|EPI ISL 498242|B.1.5|Senegal|2020-06-07	0.0002417122	Africa
Africa|hCoV-19/DRC/2047/2020|EPI ISL 435161|B.1.1.1|Democratic Republic of the Congo|2020-04-12	Africa|hCoV-19/Senegal/55499/2020|EPI ISL 498242|B.1.5|Senegal|2020-06-07	0.0003776237	Africa
Africa|hCoV-19/DRC/2063/2020|EPI ISL 435162|B.1|Democratic Republic of the Congo|2020-04-12	Africa|hCoV-19/Senegal/55499/2020|EPI ISL 498242|B.1.5|Senegal|2020-06-07	0.0002073114	Africa
Africa|hCoV-19/DRC/2120/2020|EPI ISL 435163|B.1.149|Democratic Republic of the Congo|2020-04-12	Africa|hCoV-19/Senegal/55499/2020|EPI ISL 498242|B.1.5|Senegal|2020-06-07	0.0002717568	Africa
Africa|hCoV-19/DRC/2121/2020|EPI ISL 435164|B.1.149|Democratic Republic of the Congo|2020-04-12	Africa|hCoV-19/Senegal/55499/2020|EPI ISL 498242|B.1.5|Senegal|2020-06-07	0.0002761270	Africa
Africa|hCoV-19/DRC/2122/2020|EPI ISL 435165|B.1.149|Democratic Republic of the Congo|2020-04-13	Africa|hCoV-19/Senegal/55499/2020|EPI ISL 498242|B.1.5|Senegal|2020-06-07	0.0003509383	Africa
Africa|hCoV-19/DRC/2125/2020|EPI ISL 435166|B.1.149|Democratic Republic of the Congo|2020-04-13	Africa|hCoV-19/Senegal/55499/2020|EPI ISL 498242|B.1.5|Senegal|2020-06-07	0.0002767960	Africa
Africa|hCoV-19/DRC/2128/2020|EPI ISL 435167|B.1|Democratic Republic of the Congo|2020-04-13	Africa|hCoV-19/Senegal/55499/2020|EPI ISL 498242|B.1.5|Senegal|2020-06-07	0.0002116099	Africa
Africa|hCoV-19/DRC/2133/2020|EPI ISL 435168|B.1.128|Democratic Republic of the Congo|2020-04-13	Africa|hCoV-19/Senegal/55499/2020|EPI ISL 498242|B.1.5|Senegal|2020-06-07	0.0003153191	Africa
Africa|hCoV-19/DRC/214/2020|EPI ISL 420030|B.1.6|Democratic Republic of the Congo|2020-03-21	Africa|hCoV-19/Senegal/55499/2020|EPI ISL 498242|B.1.5|Senegal|2020-06-07	0.0002025193	Africa
Africa|hCoV-19/DRC/215/2020|EPI ISL 420031|B.1.1.1|Democratic Republic of the Congo|2020-03-21	Africa|hCoV-19/Senegal/55499/2020|EPI ISL 498242|B.1.5|Senegal|2020-06-07	0.0004117172	Africa
Africa|hCoV-19/DRC/2169/2020|EPI ISL 436194|B.1.5|Democratic Republic of the Congo|2020-04-13	Africa|hCoV-19/Senegal/55499/2020|EPI ISL 498242|B.1.5|Senegal|2020-06-07	0.0002451975	Africa
Africa|hCoV-19/DRC/2299/2020|EPI ISL 436412|B.1.5|Democratic Republic of the Congo|2020-04-14	Africa|hCoV-19/Senegal/55499/2020|EPI ISL 498242|B.1.5|Senegal|2020-06-07	0.0002716713	Africa
Africa|hCoV-19/DRC/236/2020|EPI ISL 420032|B.1.128|Democratic Republic of the Congo|2020-03-22	Africa|hCoV-19/Senegal/55499/2020|EPI ISL 498242|B.1.5|Senegal|2020-06-07	0.0003035379	Africa
Africa|hCoV-19/DRC/2363/2020|EPI ISL 437194|B.1.84|Democratic Republic of the Congo|2020-04-14	Africa|hCoV-19/Senegal/55499/2020|EPI ISL 498242|B.1.5|Senegal|2020-06-07	0.0002376864	Africa
Africa|hCoV-19/DRC/2384/2020|EPI ISL 437196|B.1.149|Democratic Republic of the Congo|2020-04-14	Africa|hCoV-19/Senegal/55499/2020|EPI ISL 498242|B.1.5|Senegal|2020-06-07	0.0002766713	Africa
Africa|hCoV-19/DRC/241/2020|EPI ISL 420033|B.1.1.75|Democratic Republic of the Congo|2020-03-22	Africa|hCoV-19/Senegal/55499/2020|EPI ISL 498242|B.1.5|Senegal|2020-06-07	0.0003373200	Africa
Africa|hCoV-19/DRC/243/2020|EPI ISL 420034|B.1|Democratic Republic of the Congo|2020-03-22	Africa|hCoV-19/Senegal/55499/2020|EPI ISL 498242|B.1.5|Senegal|2020-06-07	0.0002413563	Africa
Africa|hCoV-19/DRC/248/2020|EPI ISL 420035|B.1.5|Democratic Republic of the Congo|2020-03-22	Africa|hCoV-19/Senegal/55499/2020|EPI ISL 498242|B.1.5|Senegal|2020-06-07	0.0001686145	Africa
Africa|hCoV-19/DRC/2496/2020|EPI ISL 437337|B.1.149|Democratic Republic of the Congo|2020-04-15	Africa|hCoV-19/Senegal/55499/2020|EPI ISL 498242|B.1.5|Senegal|2020-06-07	0.0003030056	Africa
Africa|hCoV-19/DRC/2529/2020|EPI ISL 437338|B.1.178|Democratic Republic of the Congo|2020-04-15	Africa|hCoV-19/Senegal/55499/2020|EPI ISL 498242|B.1.5|Senegal|2020-06-07	0.0002693329	Africa
Africa|hCoV-19/DRC/253/2020|EPI ISL 420838|B.1.5|Democratic Republic of the Congo|2020-03-22	Africa|hCoV-19/Senegal/55499/2020|EPI ISL 498242|B.1.5|Senegal|2020-06-07	0.0001692308	Africa
Africa|hCoV-19/DRC/2536/2020|EPI ISL 437339|B.1|Democratic Republic of the Congo|2020-04-15	Africa|hCoV-19/Senegal/55499/2020|EPI ISL 498242|B.1.5|Senegal|2020-06-07	0.0002693328	Africa
Africa|hCoV-19/DRC/254/2020|EPI ISL 420839|B.1|Democratic Republic of the Congo|2020-03-22	Africa|hCoV-19/Senegal/55499/2020|EPI ISL 498242|B.1.5|Senegal|2020-06-07	0.0002387800	Africa
Africa|hCoV-19/DRC/2563/2020|EPI ISL 437340|B.1.9|Democratic Republic of the Congo|2020-04-15	Africa|hCoV-19/Senegal/55499/2020|EPI ISL 498242|B.1.5|Senegal|2020-06-07	0.0004713899	Africa
Africa|hCoV-19/DRC/2580/2020|EPI ISL 437341|B.1.5|Democratic Republic of the Congo|2020-04-15	Africa|hCoV-19/Senegal/55499/2020|EPI ISL 498242|B.1.5|Senegal|2020-06-07	0.0002031223	Africa
Africa|hCoV-19/DRC/2644/2020|EPI ISL 437342|B.1.84|Democratic Republic of the Congo|2020-04-15	Africa|hCoV-19/Senegal/55499/2020|EPI ISL 498242|B.1.5|Senegal|2020-06-07	0.0003071738	Africa
Africa|hCoV-19/DRC/2670/2020|EPI ISL 437343|B.1.9|Democratic Republic of the Congo|2020-04-15	Africa|hCoV-19/Senegal/55499/2020|EPI ISL 498242|B.1.5|Senegal|2020-06-07	0.0004714011	Africa
Africa|hCoV-19/DRC/2727/2020|EPI ISL 437344|B.1|Democratic Republic of the Congo|2020-04-16	Africa|hCoV-19/Senegal/55499/2020|EPI ISL 498242|B.1.5|Senegal|2020-06-07	0.0002056347	Africa
Africa|hCoV-19/DRC/2728/2020|EPI ISL 437345|B.1.84|Democratic Republic of the Congo|2020-04-16	Africa|hCoV-19/Senegal/55499/2020|EPI ISL 498242|B.1.5|Senegal|2020-06-07	0.0002413949	Africa
Africa|hCoV-19/DRC/2813/2020|EPI ISL 437346|C.14|Democratic Republic of the Congo|2020-04-16	Africa|hCoV-19/Senegal/55499/2020|EPI ISL 498242|B.1.5|Senegal|2020-06-07	0.0005054176	Africa
Africa|hCoV-19/DRC/2819/2020|EPI ISL 437347|B.1|Democratic Republic of the Congo|2020-04-16	Africa|hCoV-19/Senegal/55499/2020|EPI ISL 498242|B.1.5|Senegal|2020-06-07	0.0003095885	Africa
Africa|hCoV-19/DRC/2827/2020|EPI ISL 437348|B.1|Democratic Republic of the Congo|2020-04-16	Africa|hCoV-19/Senegal/55499/2020|EPI ISL 498242|B.1.5|Senegal|2020-06-07	0.0002019738	Africa
Africa|hCoV-19/DRC/2855/2020|EPI ISL 437350|B.1|Democratic Republic of the Congo|2020-04-16	Africa|hCoV-19/Senegal/55499/2020|EPI ISL 498242|B.1.5|Senegal|2020-06-07	0.0002356615	Africa
Africa|hCoV-19/DRC/2864/2020|EPI ISL 437351|B.1|Democratic Republic of the Congo|2020-04-16	Africa|hCoV-19/Senegal/55499/2020|EPI ISL 498242|B.1.5|Senegal|2020-06-07	0.0002361598	Africa
Africa|hCoV-19/DRC/2904/2020|EPI ISL 437352|B.1|Democratic Republic of the Congo|2020-04-17	Africa|hCoV-19/Senegal/55499/2020|EPI ISL 498242|B.1.5|Senegal|2020-06-07	0.0002356614	Africa
Africa|hCoV-19/DRC/2938/2020|EPI ISL 437353|B.1.275|Democratic Republic of the Congo|2020-04-17	Africa|hCoV-19/Senegal/55499/2020|EPI ISL 498242|B.1.5|Senegal|2020-06-07	0.0004178838	Africa
Africa|hCoV-19/DRC/2939/2020|EPI ISL 437354|B.1|Democratic Republic of the Congo|2020-04-17	Africa|hCoV-19/Senegal/55499/2020|EPI ISL 498242|B.1.5|Senegal|2020-06-07	0.0003373734	Africa
Africa|hCoV-19/DRC/2942/2020|EPI ISL 437355|B.1|Democratic Republic of the Congo|2020-04-17	Africa|hCoV-19/Senegal/55499/2020|EPI ISL 498242|B.1.5|Senegal|2020-06-07	0.0003458691	Africa
Africa|hCoV-19/DRC/299/2020|EPI ISL 420840|B.4|Democratic Republic of the Congo|2020-03-20	Africa|hCoV-19/Senegal/55499/2020|EPI ISL 498242|B.1.5|Senegal|2020-06-07	0.0006846224	Africa
Africa|hCoV-19/DRC/300/2020|EPI ISL 420841|A|Democratic Republic of the Congo|2020-03-22	Africa|hCoV-19/Senegal/55499/2020|EPI ISL 498242|B.1.5|Senegal|2020-06-07	0.0004749865	Africa
Africa|hCoV-19/DRC/3041/2020|EPI ISL 437356|B.1|Democratic Republic of the Congo|2020-04-18	Africa|hCoV-19/Senegal/55499/2020|EPI ISL 498242|B.1.5|Senegal|2020-06-07	0.0003042519	Africa
Africa|hCoV-19/DRC/307/2020|EPI ISL 420842|B.1.9|Democratic Republic of the Congo|2020-03	Africa|hCoV-19/Senegal/55499/2020|EPI ISL 498242|B.1.5|Senegal|2020-06-07	0.0003118981	Africa
Africa|hCoV-19/DRC/3070/2020|EPI ISL 437357|B.1.214|Democratic Republic of the Congo|2020-04-18	Africa|hCoV-19/Senegal/55499/2020|EPI ISL 498242|B.1.5|Senegal|2020-06-07	0.0003385236	Africa
Africa|hCoV-19/DRC/3089/2020|EPI ISL 437358|B.1.84|Democratic Republic of the Congo|2020-04-19	Africa|hCoV-19/Senegal/55499/2020|EPI ISL 498242|B.1.5|Senegal|2020-06-07	0.0002696697	Africa
Africa|hCoV-19/DRC/3440/2020|EPI ISL 447597|B.1.84|Democratic Republic of the Congo|2020-04-22	Africa|hCoV-19/Senegal/55499/2020|EPI ISL 498242|B.1.5|Senegal|2020-06-07	0.0002724427	Africa
Africa|hCoV-19/DRC/3451/2020|EPI ISL 447598|B.1.178|Democratic Republic of the Congo|2020-04-22	Africa|hCoV-19/Senegal/55499/2020|EPI ISL 498242|B.1.5|Senegal|2020-06-07	0.0003067507	Africa
Africa|hCoV-19/DRC/3453/2020|EPI ISL 447599|B.1.84|Democratic Republic of the Congo|2020-04-22	Africa|hCoV-19/Senegal/55499/2020|EPI ISL 498242|B.1.5|Senegal|2020-06-07	0.0002726098	Africa
Africa|hCoV-19/DRC/3481/2020|EPI ISL 447600|B.1|Democratic Republic of the Congo|2020-04-22	Africa|hCoV-19/Senegal/55499/2020|EPI ISL 498242|B.1.5|Senegal|2020-06-07	0.0002097806	Africa
Africa|hCoV-19/DRC/3482/2020|EPI ISL 447601|B.1|Democratic Republic of the Congo|2020-04-22	Africa|hCoV-19/Senegal/55499/2020|EPI ISL 498242|B.1.5|Senegal|2020-06-07	0.0002405307	Africa
Africa|hCoV-19/DRC/3483/2020|EPI ISL 447602|B.1|Democratic Republic of the Congo|2020-04-22	Africa|hCoV-19/Senegal/55499/2020|EPI ISL 498242|B.1.5|Senegal|2020-06-07	0.0002094511	Africa
Africa|hCoV-19/DRC/3490/2020|EPI ISL 447603|B.1|Democratic Republic of the Congo|2020-04-22	Africa|hCoV-19/Senegal/55499/2020|EPI ISL 498242|B.1.5|Senegal|2020-06-07	0.0002388680	Africa
Africa|hCoV-19/DRC/3504/2020|EPI ISL 447604|B.1.149|Democratic Republic of the Congo|2020-04-23	Africa|hCoV-19/Senegal/55499/2020|EPI ISL 498242|B.1.5|Senegal|2020-06-07	0.0002795548	Africa
Africa|hCoV-19/DRC/352/2020|EPI ISL 420850|B.1.5|Democratic Republic of the Congo|2020-03	Africa|hCoV-19/Senegal/55499/2020|EPI ISL 498242|B.1.5|Senegal|2020-06-07	0.0002386172	Africa
Africa|hCoV-19/DRC/353/2020|EPI ISL 420843|B.1.5|Democratic Republic of the Congo|2020-03	Africa|hCoV-19/Senegal/55499/2020|EPI ISL 498242|B.1.5|Senegal|2020-06-07	0.0001706048	Africa
Africa|hCoV-19/DRC/355/2020|EPI ISL 420844|B.1|Democratic Republic of the Congo|2020-03	Africa|hCoV-19/Senegal/55499/2020|EPI ISL 498242|B.1.5|Senegal|2020-06-07	0.0002024986	Africa
Africa|hCoV-19/DRC/3552/2020|EPI ISL 447605|B.1.84|Democratic Republic of the Congo|2020-04-23	Africa|hCoV-19/Senegal/55499/2020|EPI ISL 498242|B.1.5|Senegal|2020-06-07	0.0002758778	Africa
Africa|hCoV-19/DRC/3595/2020|EPI ISL 447606|B.1.5|Democratic Republic of the Congo|2020-04-23	Africa|hCoV-19/Senegal/55499/2020|EPI ISL 498242|B.1.5|Senegal|2020-06-07	0.0002379255	Africa
Africa|hCoV-19/DRC/3632/2020|EPI ISL 447607|B.1.5|Democratic Republic of the Congo|2020-04-23	Africa|hCoV-19/Senegal/55499/2020|EPI ISL 498242|B.1.5|Senegal|2020-06-07	0.0002386775	Africa
Africa|hCoV-19/DRC/3633/2020|EPI ISL 447230|B.1.5|Democratic Republic of the Congo|2020-04-23	Africa|hCoV-19/Senegal/55499/2020|EPI ISL 498242|B.1.5|Senegal|2020-06-07	0.0002409527	Africa
Africa|hCoV-19/DRC/3653/2020|EPI ISL 447231|B.1.128|Democratic Republic of the Congo|2020-04-23	Africa|hCoV-19/Senegal/55499/2020|EPI ISL 498242|B.1.5|Senegal|2020-06-07	0.0003718912	Africa
Africa|hCoV-19/DRC/3659/2020|EPI ISL 447232|B.1.128|Democratic Republic of the Congo|2020-04-23	Africa|hCoV-19/Senegal/55499/2020|EPI ISL 498242|B.1.5|Senegal|2020-06-07	0.0003722311	Africa
Africa|hCoV-19/DRC/3661/2020|EPI ISL 447233|B.1.128|Democratic Republic of the Congo|2020-04-23	Africa|hCoV-19/Senegal/55499/2020|EPI ISL 498242|B.1.5|Senegal|2020-06-07	0.0003753935	Africa
Africa|hCoV-19/DRC/3662/2020|EPI ISL 447234|B.1.128|Democratic Republic of the Congo|2020-04-23	Africa|hCoV-19/Senegal/55499/2020|EPI ISL 498242|B.1.5|Senegal|2020-06-07	0.0003751119	Africa
Africa|hCoV-19/DRC/3664/2020|EPI ISL 447235|B.1.128|Democratic Republic of the Congo|2020-04-23	Africa|hCoV-19/Senegal/55499/2020|EPI ISL 498242|B.1.5|Senegal|2020-06-07	0.0003751759	Africa
Africa|hCoV-19/DRC/3683/2020|EPI ISL 447236|B.1.5|Democratic Republic of the Congo|2020-04-24	Africa|hCoV-19/Senegal/55499/2020|EPI ISL 498242|B.1.5|Senegal|2020-06-07	0.0002386799	Africa
Africa|hCoV-19/DRC/3688/2020|EPI ISL 447237|B.1.128|Democratic Republic of the Congo|2020-04-24	Africa|hCoV-19/Senegal/55499/2020|EPI ISL 498242|B.1.5|Senegal|2020-06-07	0.0003739390	Africa
Africa|hCoV-19/DRC/376/2020|EPI ISL 420851|B.1.6|Democratic Republic of the Congo|2020-03-25	Africa|hCoV-19/Senegal/55499/2020|EPI ISL 498242|B.1.5|Senegal|2020-06-07	0.0002717883	Africa
Africa|hCoV-19/DRC/3764/2020|EPI ISL 447238|B.1.84|Democratic Republic of the Congo|2020-04-24	Africa|hCoV-19/Senegal/55499/2020|EPI ISL 498242|B.1.5|Senegal|2020-06-07	0.0003064697	Africa
Africa|hCoV-19/DRC/3768/2020|EPI ISL 447239|B.1.84|Democratic Republic of the Congo|2020-04-24	Africa|hCoV-19/Senegal/55499/2020|EPI ISL 498242|B.1.5|Senegal|2020-06-07	0.0002726218	Africa
Africa|hCoV-19/DRC/3778/2020|EPI ISL 447240|B.1.128|Democratic Republic of the Congo|2020-04-24	Africa|hCoV-19/Senegal/55499/2020|EPI ISL 498242|B.1.5|Senegal|2020-06-07	0.0003735707	Africa
Africa|hCoV-19/DRC/3787/2020|EPI ISL 447241|B.1|Democratic Republic of the Congo|2020-04-24	Africa|hCoV-19/Senegal/55499/2020|EPI ISL 498242|B.1.5|Senegal|2020-06-07	0.0002428945	Africa
Africa|hCoV-19/DRC/3791/2020|EPI ISL 447242|B.1|Democratic Republic of the Congo|2020-04-24	Africa|hCoV-19/Senegal/55499/2020|EPI ISL 498242|B.1.5|Senegal|2020-06-07	0.0002813079	Africa
Africa|hCoV-19/DRC/3803/2020|EPI ISL 447243|B.1|Democratic Republic of the Congo|2020-04-24	Africa|hCoV-19/Senegal/55499/2020|EPI ISL 498242|B.1.5|Senegal|2020-06-07	0.0002093557	Africa
Africa|hCoV-19/DRC/3806/2020|EPI ISL 447244|B.1|Democratic Republic of the Congo|2020-04-24	Africa|hCoV-19/Senegal/55499/2020|EPI ISL 498242|B.1.5|Senegal|2020-06-07	0.0002093414	Africa
Africa|hCoV-19/DRC/3827/2020|EPI ISL 447245|B.1|Democratic Republic of the Congo|2020-04-24	Africa|hCoV-19/Senegal/55499/2020|EPI ISL 498242|B.1.5|Senegal|2020-06-07	0.0003409840	Africa
Africa|hCoV-19/DRC/3829/2020|EPI ISL 447246|B.1|Democratic Republic of the Congo|2020-04-24	Africa|hCoV-19/Senegal/55499/2020|EPI ISL 498242|B.1.5|Senegal|2020-06-07	0.0003072984	Africa
Africa|hCoV-19/DRC/3834/2020|EPI ISL 447247|A|Democratic Republic of the Congo|2020-04-25	Africa|hCoV-19/Senegal/55499/2020|EPI ISL 498242|B.1.5|Senegal|2020-06-07	0.0005491258	Africa
Africa|hCoV-19/DRC/3837/2020|EPI ISL 447248|B.1.128|Democratic Republic of the Congo|2020-04-25	Africa|hCoV-19/Senegal/55499/2020|EPI ISL 498242|B.1.5|Senegal|2020-06-07	0.0003749329	Africa
Africa|hCoV-19/DRC/3841/2020|EPI ISL 447249|B.1.128|Democratic Republic of the Congo|2020-04-25	Africa|hCoV-19/Senegal/55499/2020|EPI ISL 498242|B.1.5|Senegal|2020-06-07	0.0004080846	Africa
Africa|hCoV-19/DRC/3842/2020|EPI ISL 471396|B.1.128|Democratic Republic of the Congo|2020-04-25	Africa|hCoV-19/Senegal/55499/2020|EPI ISL 498242|B.1.5|Senegal|2020-06-07	0.0004040590	Africa
Africa|hCoV-19/DRC/3846/2020|EPI ISL 471397|B.1.84|Democratic Republic of the Congo|2020-04-25	Africa|hCoV-19/Senegal/55499/2020|EPI ISL 498242|B.1.5|Senegal|2020-06-07	0.0003366729	Africa
Africa|hCoV-19/DRC/3937/2020|EPI ISL 471398|B.1|Democratic Republic of the Congo|2020-04-25	Africa|hCoV-19/Senegal/55499/2020|EPI ISL 498242|B.1.5|Senegal|2020-06-07	0.0003029995	Africa
Africa|hCoV-19/DRC/3941/2020|EPI ISL 471399|B.1.128|Democratic Republic of the Congo|2020-04-25	Africa|hCoV-19/Senegal/55499/2020|EPI ISL 498242|B.1.5|Senegal|2020-06-07	0.0003742530	Africa
Africa|hCoV-19/DRC/3947/2020|EPI ISL 471400|B.1.214|Democratic Republic of the Congo|2020-04-25	Africa|hCoV-19/Senegal/55499/2020|EPI ISL 498242|B.1.5|Senegal|2020-06-07	0.0004040333	Africa
Africa|hCoV-19/DRC/3949/2020|EPI ISL 471401|B.1.84|Democratic Republic of the Congo|2020-04-26	Africa|hCoV-19/Senegal/55499/2020|EPI ISL 498242|B.1.5|Senegal|2020-06-07	0.0002375251	Africa
Africa|hCoV-19/DRC/396/2020|EPI ISL 420852|B.1.6|Democratic Republic of the Congo|2020-03-26	Africa|hCoV-19/Senegal/55499/2020|EPI ISL 498242|B.1.5|Senegal|2020-06-07	0.0002375759	Africa
Africa|hCoV-19/DRC/397/2020|EPI ISL 420845|B.1.6|Democratic Republic of the Congo|2020-03-26	Africa|hCoV-19/Senegal/55499/2020|EPI ISL 498242|B.1.5|Senegal|2020-06-07	0.0002359665	Africa
Africa|hCoV-19/DRC/400/2020|EPI ISL 420846|B.1.5|Democratic Republic of the Congo|2020-03	Africa|hCoV-19/Senegal/55499/2020|EPI ISL 498242|B.1.5|Senegal|2020-06-07	0.0002026696	Africa
Africa|hCoV-19/DRC/4012/2020|EPI ISL 471402|B.1|Democratic Republic of the Congo|2020-04-26	Africa|hCoV-19/Senegal/55499/2020|EPI ISL 498242|B.1.5|Senegal|2020-06-07	0.0003703639	Africa
Africa|hCoV-19/DRC/402/2020|EPI ISL 420853|B.1|Democratic Republic of the Congo|2020-03-26	Africa|hCoV-19/Senegal/55499/2020|EPI ISL 498242|B.1.5|Senegal|2020-06-07	0.0002467616	Africa
Africa|hCoV-19/DRC/4020/2020|EPI ISL 471403|B.1.5|Democratic Republic of the Congo|2020-04-26	Africa|hCoV-19/Senegal/55499/2020|EPI ISL 498242|B.1.5|Senegal|2020-06-07	0.0003030128	Africa
Africa|hCoV-19/DRC/4026/2020|EPI ISL 471404|B.1.84|Democratic Republic of the Congo|2020-04-27	Africa|hCoV-19/Senegal/55499/2020|EPI ISL 498242|B.1.5|Senegal|2020-06-07	0.0002705477	Africa
Africa|hCoV-19/DRC/4060/2020|EPI ISL 471405|B.1|Democratic Republic of the Congo|2020-04-27	Africa|hCoV-19/Senegal/55499/2020|EPI ISL 498242|B.1.5|Senegal|2020-06-07	0.0003035952	Africa
Africa|hCoV-19/DRC/4075/2020|EPI ISL 471406|B.1.214|Democratic Republic of the Congo|2020-04-27	Africa|hCoV-19/Senegal/55499/2020|EPI ISL 498242|B.1.5|Senegal|2020-06-07	0.0003735870	Africa
Africa|hCoV-19/DRC/4084/2020|EPI ISL 471407|B.1.214|Democratic Republic of the Congo|2020-04-27	Africa|hCoV-19/Senegal/55499/2020|EPI ISL 498242|B.1.5|Senegal|2020-06-07	0.0004044417	Africa
Africa|hCoV-19/DRC/4132/2020|EPI ISL 471408|B.1|Democratic Republic of the Congo|2020-04-27	Africa|hCoV-19/Senegal/55499/2020|EPI ISL 498242|B.1.5|Senegal|2020-06-07	0.0003366650	Africa
Africa|hCoV-19/DRC/4141/2020|EPI ISL 471409|B.1.128|Democratic Republic of the Congo|2020-04-27	Africa|hCoV-19/Senegal/55499/2020|EPI ISL 498242|B.1.5|Senegal|2020-06-07	0.0003703639	Africa
Africa|hCoV-19/DRC/4145/2020|EPI ISL 471410|B.1|Democratic Republic of the Congo|2020-04-27	Africa|hCoV-19/Senegal/55499/2020|EPI ISL 498242|B.1.5|Senegal|2020-06-07	0.0002693275	Africa
Africa|hCoV-19/DRC/4194/2020|EPI ISL 471414|B.1.5|Democratic Republic of the Congo|2020-04-28	Africa|hCoV-19/Senegal/55499/2020|EPI ISL 498242|B.1.5|Senegal|2020-06-07	0.0003029924	Africa
Africa|hCoV-19/DRC/4250/2020|EPI ISL 471415|B.1.1.1|Democratic Republic of the Congo|2020-04-28	Africa|hCoV-19/Senegal/55499/2020|EPI ISL 498242|B.1.5|Senegal|2020-06-07	0.0004714342	Africa
Africa|hCoV-19/DRC/4279/2020|EPI ISL 514114|B.1|Democratic Republic of the Congo|2020-04-28	Africa|hCoV-19/Senegal/55499/2020|EPI ISL 498242|B.1.5|Senegal|2020-06-07	0.0003069003	Africa
Africa|hCoV-19/DRC/4282/2020|EPI ISL 514103|B.1.128|Democratic Republic of the Congo|2020-04-08	Africa|hCoV-19/Senegal/55499/2020|EPI ISL 498242|B.1.5|Senegal|2020-06-07	0.0003410503	Africa
Africa|hCoV-19/DRC/4284/2020|EPI ISL 514115|B.1.128|Democratic Republic of the Congo|2020-04-28	Africa|hCoV-19/Senegal/55499/2020|EPI ISL 498242|B.1.5|Senegal|2020-06-07	0.0003410155	Africa
Africa|hCoV-19/DRC/431/2020|EPI ISL 420847|B.1.147|Democratic Republic of the Congo|2020-03-26	Africa|hCoV-19/Senegal/55499/2020|EPI ISL 498242|B.1.5|Senegal|2020-06-07	0.0002357814	Africa
Africa|hCoV-19/DRC/4418/2020|EPI ISL 496506|B.1.128|Democratic Republic of the Congo|2020-04-29	Africa|hCoV-19/Senegal/55499/2020|EPI ISL 498242|B.1.5|Senegal|2020-06-07	0.0003751502	Africa
Africa|hCoV-19/DRC/4422/2020|EPI ISL 496507|B.1.128|Democratic Republic of the Congo|2020-04-29	Africa|hCoV-19/Senegal/55499/2020|EPI ISL 498242|B.1.5|Senegal|2020-06-07	0.0003447535	Africa
Africa|hCoV-19/DRC/4427/2020|EPI ISL 496508|B.1.128|Democratic Republic of the Congo|2020-04-29	Africa|hCoV-19/Senegal/55499/2020|EPI ISL 498242|B.1.5|Senegal|2020-06-07	0.0003477138	Africa
Africa|hCoV-19/DRC/4429/2020|EPI ISL 513589|B.1.128|Democratic Republic of the Congo|2020-04-29	Africa|hCoV-19/Senegal/55499/2020|EPI ISL 498242|B.1.5|Senegal|2020-06-07	0.0003477379	Africa
Africa|hCoV-19/DRC/4430/2020|EPI ISL 496509|B.1.128|Democratic Republic of the Congo|2020-04-29	Africa|hCoV-19/Senegal/55499/2020|EPI ISL 498242|B.1.5|Senegal|2020-06-07	0.0003413414	Africa
Africa|hCoV-19/DRC/4437/2020|EPI ISL 513590|B.1.128|Democratic Republic of the Congo|2020-05-02	Africa|hCoV-19/Senegal/55499/2020|EPI ISL 498242|B.1.5|Senegal|2020-06-07	0.0003825862	Africa
Africa|hCoV-19/DRC/4442/2020|EPI ISL 496510|B.1.128|Democratic Republic of the Congo|2020-04-29	Africa|hCoV-19/Senegal/55499/2020|EPI ISL 498242|B.1.5|Senegal|2020-06-07	0.0003452174	Africa
Africa|hCoV-19/DRC/4444/2020|EPI ISL 514104|B.1.128|Democratic Republic of the Congo|2020-04-29	Africa|hCoV-19/Senegal/55499/2020|EPI ISL 498242|B.1.5|Senegal|2020-06-07	0.0003399492	Africa
Africa|hCoV-19/DRC/445/2020|EPI ISL 420848|B.1|Democratic Republic of the Congo|2020-03	Africa|hCoV-19/Senegal/55499/2020|EPI ISL 498242|B.1.5|Senegal|2020-06-07	0.0002099023	Africa
Africa|hCoV-19/DRC/4501/2020|EPI ISL 513591|B.1.5|Democratic Republic of the Congo|2020-05-30	Africa|hCoV-19/Senegal/55499/2020|EPI ISL 498242|B.1.5|Senegal|2020-06-07	0.0002434545	Africa
Africa|hCoV-19/DRC/4516/2020|EPI ISL 487192|B.1.1.275|Democratic Republic of the Congo|2020-04-28	Africa|hCoV-19/Senegal/55499/2020|EPI ISL 498242|B.1.5|Senegal|2020-06-07	0.0003061395	Africa
Africa|hCoV-19/DRC/4524/2020|EPI ISL 513597|A|Democratic Republic of the Congo|2020-04-30	Africa|hCoV-19/Senegal/55499/2020|EPI ISL 498242|B.1.5|Senegal|2020-06-07	0.0005438570	Africa
Africa|hCoV-19/DRC/4541/2020|EPI ISL 513598|B.1|Democratic Republic of the Congo|2020-04-30	Africa|hCoV-19/Senegal/55499/2020|EPI ISL 498242|B.1.5|Senegal|2020-06-07	0.0003367237	Africa
Africa|hCoV-19/DRC/4551/2020|EPI ISL 513599|B.1.178|Democratic Republic of the Congo|2020-04-30	Africa|hCoV-19/Senegal/55499/2020|EPI ISL 498242|B.1.5|Senegal|2020-06-07	0.0003775017	Africa
Africa|hCoV-19/DRC/4561/2020|EPI ISL 513600|B.1|Democratic Republic of the Congo|2020-04-30	Africa|hCoV-19/Senegal/55499/2020|EPI ISL 498242|B.1.5|Senegal|2020-06-07	0.0003029922	Africa
Africa|hCoV-19/DRC/4562/2020|EPI ISL 513601|B.1.214|Democratic Republic of the Congo|2020-04-30	Africa|hCoV-19/Senegal/55499/2020|EPI ISL 498242|B.1.5|Senegal|2020-06-07	0.0003029995	Africa
Africa|hCoV-19/DRC/4568/2020|EPI ISL 513602|B.1|Democratic Republic of the Congo|2020-04-30	Africa|hCoV-19/Senegal/55499/2020|EPI ISL 498242|B.1.5|Senegal|2020-06-07	0.0003059063	Africa
Africa|hCoV-19/DRC/4578/2020|EPI ISL 513603|B.1|Democratic Republic of the Congo|2020-04-30	Africa|hCoV-19/Senegal/55499/2020|EPI ISL 498242|B.1.5|Senegal|2020-06-07	0.0003424045	Africa
Africa|hCoV-19/DRC/4613/2020|EPI ISL 513604|B.1.214|Democratic Republic of the Congo|2020-04-30	Africa|hCoV-19/Senegal/55499/2020|EPI ISL 498242|B.1.5|Senegal|2020-06-07	0.0003396916	Africa
Africa|hCoV-19/DRC/4614/2020|EPI ISL 513605|B.1|Democratic Republic of the Congo|2020-04-30	Africa|hCoV-19/Senegal/55499/2020|EPI ISL 498242|B.1.5|Senegal|2020-06-07	0.0004377292	Africa
Africa|hCoV-19/DRC/4631/2020|EPI ISL 513606|B.1.5|Democratic Republic of the Congo|2020-04-30	Africa|hCoV-19/Senegal/55499/2020|EPI ISL 498242|B.1.5|Senegal|2020-06-07	0.0004377587	Africa
Africa|hCoV-19/DRC/4633/2020|EPI ISL 513607|B.1.128|Democratic Republic of the Congo|2020-04-30	Africa|hCoV-19/Senegal/55499/2020|EPI ISL 498242|B.1.5|Senegal|2020-06-07	0.0004040591	Africa
Africa|hCoV-19/DRC/4642/2020|EPI ISL 513608|B.1.128|Democratic Republic of the Congo|2020-04-30	Africa|hCoV-19/Senegal/55499/2020|EPI ISL 498242|B.1.5|Senegal|2020-06-07	0.0004040414	Africa
Africa|hCoV-19/DRC/4647/2020|EPI ISL 513609|B.1.128|Democratic Republic of the Congo|2020-04-30	Africa|hCoV-19/Senegal/55499/2020|EPI ISL 498242|B.1.5|Senegal|2020-06-07	0.0003703639	Africa
Africa|hCoV-19/DRC/4653/2020|EPI ISL 513610|B.1.128|Democratic Republic of the Congo|2020-04-30	Africa|hCoV-19/Senegal/55499/2020|EPI ISL 498242|B.1.5|Senegal|2020-06-07	0.0004040823	Africa
Africa|hCoV-19/DRC/4681/2020|EPI ISL 514116|B.1.128|Democratic Republic of the Congo|2020-04-30	Africa|hCoV-19/Senegal/55499/2020|EPI ISL 498242|B.1.5|Senegal|2020-06-07	0.0003452291	Africa
Africa|hCoV-19/DRC/4683/2020|EPI ISL 514105|B.1.5|Democratic Republic of the Congo|2020-04-30	Africa|hCoV-19/Senegal/55499/2020|EPI ISL 498242|B.1.5|Senegal|2020-06-07	0.0003787273	Africa
Africa|hCoV-19/DRC/4685/2020|EPI ISL 514106|B.1.128|Democratic Republic of the Congo|2020-04-30	Africa|hCoV-19/Senegal/55499/2020|EPI ISL 498242|B.1.5|Senegal|2020-06-07	0.0004088823	Africa
Africa|hCoV-19/DRC/4690/2020|EPI ISL 514117|B.1.128|Democratic Republic of the Congo|2020-04-30	Africa|hCoV-19/Senegal/55499/2020|EPI ISL 498242|B.1.5|Senegal|2020-06-07	0.0003753551	Africa
Africa|hCoV-19/DRC/4693/2020|EPI ISL 514118|B.1.128|Democratic Republic of the Congo|2020-04-30	Africa|hCoV-19/Senegal/55499/2020|EPI ISL 498242|B.1.5|Senegal|2020-06-07	0.0003745883	Africa
Africa|hCoV-19/DRC/4694/2020|EPI ISL 514107|B.1.128|Democratic Republic of the Congo|2020-04-30	Africa|hCoV-19/Senegal/55499/2020|EPI ISL 498242|B.1.5|Senegal|2020-06-07	0.0003790143	Africa
Africa|hCoV-19/DRC/4720/2020|EPI ISL 514108|B.1.84|Democratic Republic of the Congo|2020-05-01	Africa|hCoV-19/Senegal/55499/2020|EPI ISL 498242|B.1.5|Senegal|2020-06-07	0.0003052838	Africa
Africa|hCoV-19/DRC/4785/2020|EPI ISL 514119|B.1.84|Democratic Republic of the Congo|2020-05-01	Africa|hCoV-19/Senegal/55499/2020|EPI ISL 498242|B.1.5|Senegal|2020-06-07	0.0004427585	Africa
Africa|hCoV-19/DRC/5019/2020|EPI ISL 496511|B.1|Democratic Republic of the Congo|2020-05-02	Africa|hCoV-19/Senegal/55499/2020|EPI ISL 498242|B.1.5|Senegal|2020-06-07	0.0003551123	Africa
Africa|hCoV-19/DRC/5094/2020|EPI ISL 496491|B.1.84|Democratic Republic of the Congo|2020-05-02	Africa|hCoV-19/Senegal/55499/2020|EPI ISL 498242|B.1.5|Senegal|2020-06-07	0.0003101980	Africa
Africa|hCoV-19/DRC/5186/2020|EPI ISL 496512|B.1|Democratic Republic of the Congo|2020-05-03	Africa|hCoV-19/Senegal/55499/2020|EPI ISL 498242|B.1.5|Senegal|2020-06-07	0.0003446535	Africa
Africa|hCoV-19/DRC/5187/2020|EPI ISL 513619|B.1|Democratic Republic of the Congo|2020-05-03	Africa|hCoV-19/Senegal/55499/2020|EPI ISL 498242|B.1.5|Senegal|2020-06-07	0.0003404885	Africa
Africa|hCoV-19/DRC/5205/2020|EPI ISL 487365|B.1.1.275|Democratic Republic of the Congo|2020-05-01	Africa|hCoV-19/Senegal/55499/2020|EPI ISL 498242|B.1.5|Senegal|2020-06-07	0.0003457388	Africa
Africa|hCoV-19/DRC/521/2020|EPI ISL 420854|B.1.5|Democratic Republic of the Congo|2020-03-25	Africa|hCoV-19/Senegal/55499/2020|EPI ISL 498242|B.1.5|Senegal|2020-06-07	0.0001691391	Africa
Africa|hCoV-19/DRC/5210/2020|EPI ISL 487369|B.1.1.275|Democratic Republic of the Congo|2020-05-01	Africa|hCoV-19/Senegal/55499/2020|EPI ISL 498242|B.1.5|Senegal|2020-06-07	0.0003445442	Africa
Africa|hCoV-19/DRC/523/2020|EPI ISL 420849|B.1.1.1|Democratic Republic of the Congo|2020-03-28	Africa|hCoV-19/Senegal/55499/2020|EPI ISL 498242|B.1.5|Senegal|2020-06-07	0.0003711022	Africa
Africa|hCoV-19/DRC/5240/2020|EPI ISL 496492|B.1|Democratic Republic of the Congo|2020-05-03	Africa|hCoV-19/Senegal/55499/2020|EPI ISL 498242|B.1.5|Senegal|2020-06-07	0.0002388835	Africa
Africa|hCoV-19/DRC/5377/2020|EPI ISL 496513|B.1|Democratic Republic of the Congo|2020-05-04	Africa|hCoV-19/Senegal/55499/2020|EPI ISL 498242|B.1.5|Senegal|2020-06-07	0.0003071381	Africa
Africa|hCoV-19/DRC/5538/2020|EPI ISL 514120|B.1|Democratic Republic of the Congo|2020-05-05	Africa|hCoV-19/Senegal/55499/2020|EPI ISL 498242|B.1.5|Senegal|2020-06-07	0.0002450823	Africa
Africa|hCoV-19/DRC/5651/2020|EPI ISL 496493|B.1.1.1|Democratic Republic of the Congo|2020-05-06	Africa|hCoV-19/Senegal/55499/2020|EPI ISL 498242|B.1.5|Senegal|2020-06-07	0.0004174353	Africa
Africa|hCoV-19/DRC/5705/2020|EPI ISL 496494|B.1.84|Democratic Republic of the Congo|2020-05-06	Africa|hCoV-19/Senegal/55499/2020|EPI ISL 498242|B.1.5|Senegal|2020-06-07	0.0002832472	Africa
Africa|hCoV-19/DRC/5735/2020|EPI ISL 496495|B.1.214|Democratic Republic of the Congo|2020-05-06	Africa|hCoV-19/Senegal/55499/2020|EPI ISL 498242|B.1.5|Senegal|2020-06-07	0.0002803070	Africa
Africa|hCoV-19/DRC/5815/2020|EPI ISL 495629|B.1.214|Democratic Republic of the Congo|2020-05-06	Africa|hCoV-19/Senegal/55499/2020|EPI ISL 498242|B.1.5|Senegal|2020-06-07	0.0003503163	Africa
Africa|hCoV-19/DRC/5907/2020|EPI ISL 496496|B.1.84|Democratic Republic of the Congo|2020-05-07	Africa|hCoV-19/Senegal/55499/2020|EPI ISL 498242|B.1.5|Senegal|2020-06-07	0.0003894579	Africa
Africa|hCoV-19/DRC/5913/2020|EPI ISL 496497|B.1|Democratic Republic of the Congo|2020-05-07	Africa|hCoV-19/Senegal/55499/2020|EPI ISL 498242|B.1.5|Senegal|2020-06-07	0.0003789008	Africa
Africa|hCoV-19/DRC/5927/2020|EPI ISL 496498|B.1.9|Democratic Republic of the Congo|2020-05-07	Africa|hCoV-19/Senegal/55499/2020|EPI ISL 498242|B.1.5|Senegal|2020-06-07	0.0005514649	Africa
Africa|hCoV-19/DRC/5957/2020|EPI ISL 496499|B.1.5|Democratic Republic of the Congo|2020-05-07	Africa|hCoV-19/Senegal/55499/2020|EPI ISL 498242|B.1.5|Senegal|2020-06-07	0.0002043001	Africa
Africa|hCoV-19/DRC/5964/2020|EPI ISL 496500|B.1.178|Democratic Republic of the Congo|2020-05-07	Africa|hCoV-19/Senegal/55499/2020|EPI ISL 498242|B.1.5|Senegal|2020-06-07	0.0002145505	Africa
Africa|hCoV-19/DRC/5996/2020|EPI ISL 496514|B.1.84|Democratic Republic of the Congo|2020-05-08	Africa|hCoV-19/Senegal/55499/2020|EPI ISL 498242|B.1.5|Senegal|2020-06-07	0.0003101124	Africa
Africa|hCoV-19/DRC/6026/2020|EPI ISL 513622|B.1.1.1|Democratic Republic of the Congo|2020-05-08	Africa|hCoV-19/Senegal/55499/2020|EPI ISL 498242|B.1.5|Senegal|2020-06-07	0.0004836191	Africa
Africa|hCoV-19/DRC/6143/2020|EPI ISL 496515|B.1|Democratic Republic of the Congo|2020-05-08	Africa|hCoV-19/Senegal/55499/2020|EPI ISL 498242|B.1.5|Senegal|2020-06-07	0.0002783394	Africa
Africa|hCoV-19/DRC/6151/2020|EPI ISL 513620|B.1.214|Democratic Republic of the Congo|2020-05-08	Africa|hCoV-19/Senegal/55499/2020|EPI ISL 498242|B.1.5|Senegal|2020-06-07	0.0003424482	Africa
Africa|hCoV-19/DRC/6163/2020|EPI ISL 513623|B.1.214|Democratic Republic of the Congo|2020-05-08	Africa|hCoV-19/Senegal/55499/2020|EPI ISL 498242|B.1.5|Senegal|2020-06-07	0.0003465052	Africa
Africa|hCoV-19/DRC/6203/2020|EPI ISL 514109|B.1|Democratic Republic of the Congo|2020-05-09	Africa|hCoV-19/Senegal/55499/2020|EPI ISL 498242|B.1.5|Senegal|2020-06-07	0.0004441022	Africa
Africa|hCoV-19/DRC/6209/2020|EPI ISL 514110|B.1.84|Democratic Republic of the Congo|2020-05-09	Africa|hCoV-19/Senegal/55499/2020|EPI ISL 498242|B.1.5|Senegal|2020-06-07	0.0002728169	Africa
Africa|hCoV-19/DRC/6227/2020|EPI ISL 514121|B.1.84|Democratic Republic of the Congo|2020-05-09	Africa|hCoV-19/Senegal/55499/2020|EPI ISL 498242|B.1.5|Senegal|2020-06-07	0.0002731804	Africa
Africa|hCoV-19/DRC/6313/2020|EPI ISL 496516|B.1.84|Democratic Republic of the Congo|2020-05-09	Africa|hCoV-19/Senegal/55499/2020|EPI ISL 498242|B.1.5|Senegal|2020-06-07	0.0003914436	Africa
Africa|hCoV-19/DRC/6338/2020|EPI ISL 495630|B.1|Democratic Republic of the Congo|2020-05-09	Africa|hCoV-19/Senegal/55499/2020|EPI ISL 498242|B.1.5|Senegal|2020-06-07	0.0003168350	Africa
Africa|hCoV-19/DRC/6341/2020|EPI ISL 495631|B.1|Democratic Republic of the Congo|2020-05-09	Africa|hCoV-19/Senegal/55499/2020|EPI ISL 498242|B.1.5|Senegal|2020-06-07	0.0004252487	Africa
Africa|hCoV-19/DRC/6342/2020|EPI ISL 495632|B.1|Democratic Republic of the Congo|2020-05-09	Africa|hCoV-19/Senegal/55499/2020|EPI ISL 498242|B.1.5|Senegal|2020-06-07	0.0003827381	Africa
Africa|hCoV-19/DRC/6361/2020|EPI ISL 495633|B.1|Democratic Republic of the Congo|2020-05-09	Africa|hCoV-19/Senegal/55499/2020|EPI ISL 498242|B.1.5|Senegal|2020-06-07	0.0002843777	Africa
Africa|hCoV-19/DRC/6380/2020|EPI ISL 513611|B.1.1.275|Democratic Republic of the Congo|2020-05-04	Africa|hCoV-19/Senegal/55499/2020|EPI ISL 498242|B.1.5|Senegal|2020-06-07	0.0003466136	Africa
Africa|hCoV-19/DRC/6384/2020|EPI ISL 513612|B.1.1.275|Democratic Republic of the Congo|2020-05-07	Africa|hCoV-19/Senegal/55499/2020|EPI ISL 498242|B.1.5|Senegal|2020-06-07	0.0003112737	Africa
Africa|hCoV-19/DRC/6386/2020|EPI ISL 513613|B.1.1.275|Democratic Republic of the Congo|2020-05-07	Africa|hCoV-19/Senegal/55499/2020|EPI ISL 498242|B.1.5|Senegal|2020-06-07	0.0003056509	Africa
Africa|hCoV-19/DRC/6389/2020|EPI ISL 513614|B.1.84|Democratic Republic of the Congo|2020-05-07	Africa|hCoV-19/Senegal/55499/2020|EPI ISL 498242|B.1.5|Senegal|2020-06-07	0.0003789061	Africa
Africa|hCoV-19/DRC/6390/2020|EPI ISL 513615|B.1.1.275|Democratic Republic of the Congo|2020-05-04	Africa|hCoV-19/Senegal/55499/2020|EPI ISL 498242|B.1.5|Senegal|2020-06-07	0.0004079805	Africa
Africa|hCoV-19/DRC/6392/2020|EPI ISL 513616|B.1|Democratic Republic of the Congo|2020-05-04	Africa|hCoV-19/Senegal/55499/2020|EPI ISL 498242|B.1.5|Senegal|2020-06-07	0.0001698647	Africa
Africa|hCoV-19/DRC/6395/2020|EPI ISL 513617|B.1.1.275|Democratic Republic of the Congo|2020-05-07	Africa|hCoV-19/Senegal/55499/2020|EPI ISL 498242|B.1.5|Senegal|2020-06-07	0.0004377792	Africa
Africa|hCoV-19/DRC/6398/2020|EPI ISL 513618|B.1.1.275|Democratic Republic of the Congo|2020-05-07	Africa|hCoV-19/Senegal/55499/2020|EPI ISL 498242|B.1.5|Senegal|2020-06-07	0.0003367034	Africa
Africa|hCoV-19/DRC/6724/2020|EPI ISL 495634|B.1|Democratic Republic of the Congo|2020-05-11	Africa|hCoV-19/Senegal/55499/2020|EPI ISL 498242|B.1.5|Senegal|2020-06-07	0.0002728133	Africa
Africa|hCoV-19/DRC/6743/2020|EPI ISL 495635|B.1.149|Democratic Republic of the Congo|2020-05-11	Africa|hCoV-19/Senegal/55499/2020|EPI ISL 498242|B.1.5|Senegal|2020-06-07	0.0002828626	Africa
Africa|hCoV-19/DRC/6783/2020|EPI ISL 496501|B.1.149|Democratic Republic of the Congo|2020-05-11	Africa|hCoV-19/Senegal/55499/2020|EPI ISL 498242|B.1.5|Senegal|2020-06-07	0.0003164453	Africa
Africa|hCoV-19/DRC/6784/2020|EPI ISL 495636|B.1|Democratic Republic of the Congo|2020-05-11	Africa|hCoV-19/Senegal/55499/2020|EPI ISL 498242|B.1.5|Senegal|2020-06-07	0.0002382933	Africa
Africa|hCoV-19/DRC/6786/2020|EPI ISL 495637|B.1.178|Democratic Republic of the Congo|2020-05-11	Africa|hCoV-19/Senegal/55499/2020|EPI ISL 498242|B.1.5|Senegal|2020-06-07	0.0003412784	Africa
Africa|hCoV-19/DRC/6791/2020|EPI ISL 495638|B.1.178|Democratic Republic of the Congo|2020-05-11	Africa|hCoV-19/Senegal/55499/2020|EPI ISL 498242|B.1.5|Senegal|2020-06-07	0.0003083014	Africa
Africa|hCoV-19/DRC/6792/2020|EPI ISL 495639|B.1|Democratic Republic of the Congo|2020-05-11	Africa|hCoV-19/Senegal/55499/2020|EPI ISL 498242|B.1.5|Senegal|2020-06-07	0.0002851042	Africa
Africa|hCoV-19/DRC/6801/2020|EPI ISL 514111|B.1|Democratic Republic of the Congo|2020-05-11	Africa|hCoV-19/Senegal/55499/2020|EPI ISL 498242|B.1.5|Senegal|2020-06-07	0.0004818525	Africa
Africa|hCoV-19/DRC/6853/2020|EPI ISL 496502|B.1.214|Democratic Republic of the Congo|2020-05-11	Africa|hCoV-19/Senegal/55499/2020|EPI ISL 498242|B.1.5|Senegal|2020-06-07	0.0002770461	Africa
Africa|hCoV-19/DRC/6854/2020|EPI ISL 496503|B.1|Democratic Republic of the Congo|2020-05-11	Africa|hCoV-19/Senegal/55499/2020|EPI ISL 498242|B.1.5|Senegal|2020-06-07	0.0004584139	Africa
Africa|hCoV-19/DRC/6875/2020|EPI ISL 496504|B.1|Democratic Republic of the Congo|2020-05-11	Africa|hCoV-19/Senegal/55499/2020|EPI ISL 498242|B.1.5|Senegal|2020-06-07	0.0002728265	Africa
Africa|hCoV-19/DRC/7042/2020|EPI ISL 513592|B.1.214|Democratic Republic of the Congo|2020-05-12	Africa|hCoV-19/Senegal/55499/2020|EPI ISL 498242|B.1.5|Senegal|2020-06-07	0.0003061083	Africa
Africa|hCoV-19/DRC/7061/2020|EPI ISL 513593|B.1|Democratic Republic of the Congo|2020-05-12	Africa|hCoV-19/Senegal/55499/2020|EPI ISL 498242|B.1.5|Senegal|2020-06-07	0.0002467378	Africa
Africa|hCoV-19/DRC/7140/2020|EPI ISL 513594|B.1.214|Democratic Republic of the Congo|2020-05-12	Africa|hCoV-19/Senegal/55499/2020|EPI ISL 498242|B.1.5|Senegal|2020-06-07	0.0004149077	Africa
Africa|hCoV-19/DRC/7200/2020|EPI ISL 514112|B.1|Democratic Republic of the Congo|2020-05-13	Africa|hCoV-19/Senegal/55499/2020|EPI ISL 498242|B.1.5|Senegal|2020-06-07	0.0004075622	Africa
Africa|hCoV-19/DRC/7211/2020|EPI ISL 514122|B.1.149|Democratic Republic of the Congo|2020-05-13	Africa|hCoV-19/Senegal/55499/2020|EPI ISL 498242|B.1.5|Senegal|2020-06-07	0.0003746303	Africa
Africa|hCoV-19/DRC/7248/2020|EPI ISL 514123|B.1|Democratic Republic of the Congo|2020-05-13	Africa|hCoV-19/Senegal/55499/2020|EPI ISL 498242|B.1.5|Senegal|2020-06-07	0.0002783142	Africa
Africa|hCoV-19/DRC/7255/2020|EPI ISL 514124|B.1.149|Democratic Republic of the Congo|2020-05-13	Africa|hCoV-19/Senegal/55499/2020|EPI ISL 498242|B.1.5|Senegal|2020-06-07	0.0004121426	Africa
Africa|hCoV-19/DRC/73/2020|EPI ISL 417941|B.1.178|Democratic Republic of the Congo|2020-03-18	Africa|hCoV-19/Senegal/55499/2020|EPI ISL 498242|B.1.5|Senegal|2020-06-07	0.0002039694	Africa
Africa|hCoV-19/DRC/7386/2020|EPI ISL 513595|B.1.5|Democratic Republic of the Congo|2020-05-14	Africa|hCoV-19/Senegal/55499/2020|EPI ISL 498242|B.1.5|Senegal|2020-06-07	0.0002099391	Africa
Africa|hCoV-19/DRC/7430/2020|EPI ISL 496517|B.1.1.1|Democratic Republic of the Congo|2020-05-14	Africa|hCoV-19/Senegal/55499/2020|EPI ISL 498242|B.1.5|Senegal|2020-06-07	0.0006095904	Africa
Africa|hCoV-19/DRC/7434/2020|EPI ISL 513621|B.1.1.1|Democratic Republic of the Congo|2020-05-14	Africa|hCoV-19/Senegal/55499/2020|EPI ISL 498242|B.1.5|Senegal|2020-06-07	0.0005924074	Africa
Africa|hCoV-19/DRC/7471/2020|EPI ISL 513596|B.1.214|Democratic Republic of the Congo|2020-05-14	Africa|hCoV-19/Senegal/55499/2020|EPI ISL 498242|B.1.5|Senegal|2020-06-07	0.0004110336	Africa
Africa|hCoV-19/DRC/7488/2020|EPI ISL 514113|B.1.1|Democratic Republic of the Congo|2020-05-14	Africa|hCoV-19/Senegal/55499/2020|EPI ISL 498242|B.1.5|Senegal|2020-06-07	0.0002727677	Africa
Africa|hCoV-19/DRC/7713/2020|EPI ISL 495640|B.1|Democratic Republic of the Congo|2020-05-14	Africa|hCoV-19/Senegal/55499/2020|EPI ISL 498242|B.1.5|Senegal|2020-06-07	0.0004889801	Africa
Africa|hCoV-19/DRC/7864/2020|EPI ISL 496505|B.1.214|Democratic Republic of the Congo|2020-05-15	Africa|hCoV-19/Senegal/55499/2020|EPI ISL 498242|B.1.5|Senegal|2020-06-07	0.0003818175	Africa
Africa|hCoV-19/DRC/7920/2020|EPI ISL 495641|B.1|Democratic Republic of the Congo|2020-05-15	Africa|hCoV-19/Senegal/55499/2020|EPI ISL 498242|B.1.5|Senegal|2020-06-07	0.0004096347	Africa
Africa|hCoV-19/DRC/80/2020|EPI ISL 417942|B.1.178|Democratic Republic of the Congo|2020-03-18	Africa|hCoV-19/Senegal/55499/2020|EPI ISL 498242|B.1.5|Senegal|2020-06-07	0.0002026744	Africa
Africa|hCoV-19/DRC/8018/2020|EPI ISL 514125|B.1.5|Democratic Republic of the Congo|2020-05-15	Africa|hCoV-19/Senegal/55499/2020|EPI ISL 498242|B.1.5|Senegal|2020-06-07	0.0003884270	Africa
Africa|hCoV-19/DRC/81/2020|EPI ISL 417944|B.1.9|Democratic Republic of the Congo|2020-03-18	Africa|hCoV-19/Senegal/55499/2020|EPI ISL 498242|B.1.5|Senegal|2020-06-07	0.0003049914	Africa
Africa|hCoV-19/DRC/82/2020|EPI ISL 417946|B.1.5|Democratic Republic of the Congo|2020-03-18	Africa|hCoV-19/Senegal/55499/2020|EPI ISL 498242|B.1.5|Senegal|2020-06-07	0.0001683082	Africa
Africa|hCoV-19/DRC/94/2020|EPI ISL 417947|B.1|Democratic Republic of the Congo|2020-03-19	Africa|hCoV-19/Senegal/55499/2020|EPI ISL 498242|B.1.5|Senegal|2020-06-07	0.0002019826	Africa
Africa|hCoV-19/DRC/998/2020|EPI ISL 429254|B.1|Democratic Republic of the Congo|2020-04-03	Africa|hCoV-19/Senegal/55499/2020|EPI ISL 498242|B.1.5|Senegal|2020-06-07	0.0002834811	Africa
Africa|hCoV-19/DRC/KN-0038/2020|EPI ISL 417434|B.1.128|Democratic Republic of the Congo|2020-03-14	Africa|hCoV-19/Senegal/55499/2020|EPI ISL 498242|B.1.5|Senegal|2020-06-07	0.0003181162	Africa
Africa|hCoV-19/DRC/KN-0054/2020|EPI ISL 417437|B.1.178|Democratic Republic of the Congo|2020-03-17	Africa|hCoV-19/Senegal/55499/2020|EPI ISL 498242|B.1.5|Senegal|2020-06-07	0.0002357041	Africa
Africa|hCoV-19/DRC/KN-0058/2020|EPI ISL 417438|B.1|Democratic Republic of the Congo|2020-03-17	Africa|hCoV-19/Senegal/55499/2020|EPI ISL 498242|B.1.5|Senegal|2020-06-07	0.0002036275	Africa
Africa|hCoV-19/DRC/KN-0060/2020|EPI ISL 417440|B.1|Democratic Republic of the Congo|2020-03-17	Africa|hCoV-19/Senegal/55499/2020|EPI ISL 498242|B.1.5|Senegal|2020-06-07	0.0002361145	Africa
Africa|hCoV-19/DRC/KN-0070/2020|EPI ISL 417441|B.1.178|Democratic Republic of the Congo|2020-03-17	Africa|hCoV-19/Senegal/55499/2020|EPI ISL 498242|B.1.5|Senegal|2020-06-07	0.0002066810	Africa
Africa|hCoV-19/DRC/KN-0072/2020|EPI ISL 417442|B.1.178|Democratic Republic of the Congo|2020-03-18	Africa|hCoV-19/Senegal/55499/2020|EPI ISL 498242|B.1.5|Senegal|2020-06-07	0.0002028251	Africa
Africa|hCoV-19/DRC/KN-13/2020|EPI ISL 414647|B.1|Democratic Republic of the Congo|2020-03-09	Africa|hCoV-19/Senegal/55499/2020|EPI ISL 498242|B.1.5|Senegal|2020-06-07	0.0002081983	Africa
Africa|hCoV-19/Egypt/Army-MCL001/2020|EPI ISL 510526|B.1|Egypt|2020-06-01	Africa|hCoV-19/Senegal/55499/2020|EPI ISL 498242|B.1.5|Senegal|2020-06-07	0.0003366877	Africa
Africa|hCoV-19/Egypt/C-CU001a-S1/2020|EPI ISL 529031|B.1.255|Egypt|2020-05-19	Africa|hCoV-19/Senegal/55499/2020|EPI ISL 498242|B.1.5|Senegal|2020-06-07	0.0003703652	Africa
Africa|hCoV-19/Egypt/C-CU002b-S3/2020|EPI ISL 529032|B.1.1.1|Egypt|2020-06-19	Africa|hCoV-19/Senegal/55499/2020|EPI ISL 498242|B.1.5|Senegal|2020-06-07	0.0006062174	Africa
Africa|hCoV-19/Egypt/C-VSVRI-SERVAC/2020|EPI ISL 528386|B.1.255|Egypt|2020-08-22	Africa|hCoV-19/Senegal/55499/2020|EPI ISL 498242|B.1.5|Senegal|2020-06-07	0.0002019826	Africa
Africa|hCoV-19/Egypt/CUNCI-7I028/2020|EPI ISL 524426|B.1.255|Egypt|2020-07-19	Africa|hCoV-19/Senegal/55499/2020|EPI ISL 498242|B.1.5|Senegal|2020-06-07	0.0002019826	Africa
Africa|hCoV-19/Egypt/CUNCI-HGC002/2020|EPI ISL 468045|B.1|Egypt|2020-05-02	Africa|hCoV-19/Senegal/55499/2020|EPI ISL 498242|B.1.5|Senegal|2020-06-07	0.0002020758	Africa
Africa|hCoV-19/Egypt/CUNCI-HGC004/2020|EPI ISL 468048|B.1|Egypt|2020-05-02	Africa|hCoV-19/Senegal/55499/2020|EPI ISL 498242|B.1.5|Senegal|2020-06-07	0.0002020214	Africa
Africa|hCoV-19/Egypt/CUNCI-HGC005/2020|EPI ISL 468052|B.1|Egypt|2020-05-02	Africa|hCoV-19/Senegal/55499/2020|EPI ISL 498242|B.1.5|Senegal|2020-06-07	0.0002693872	Africa
Africa|hCoV-19/Egypt/CUNCI-HGC006/2020|EPI ISL 468050|B.1|Egypt|2020-05-02	Africa|hCoV-19/Senegal/55499/2020|EPI ISL 498242|B.1.5|Senegal|2020-06-07	0.0002693365	Africa
Africa|hCoV-19/Egypt/CUNCI-HGC007-2/2020|EPI ISL 468054|B.1|Egypt|2020-05-02	Africa|hCoV-19/Senegal/55499/2020|EPI ISL 498242|B.1.5|Senegal|2020-06-07	0.0002693274	Africa
Africa|hCoV-19/Egypt/CUNCI-HGC007/2020|EPI ISL 468046|B.1|Egypt|2020-05-02	Africa|hCoV-19/Senegal/55499/2020|EPI ISL 498242|B.1.5|Senegal|2020-06-07	0.0002693818	Africa
Africa|hCoV-19/Egypt/CUNCI-HGC008/2020|EPI ISL 468044|B.1|Egypt|2020-05-02	Africa|hCoV-19/Senegal/55499/2020|EPI ISL 498242|B.1.5|Senegal|2020-06-07	0.0002693909	Africa
Africa|hCoV-19/Egypt/CUNCI-HGC009/2020|EPI ISL 468053|B.1|Egypt|2020-05-02	Africa|hCoV-19/Senegal/55499/2020|EPI ISL 498242|B.1.5|Senegal|2020-06-07	0.0002021030	Africa
Africa|hCoV-19/Egypt/CUNCI-HGC010/2020|EPI ISL 468055|B.1.247|Egypt|2020-05-02	Africa|hCoV-19/Senegal/55499/2020|EPI ISL 498242|B.1.5|Senegal|2020-06-07	0.0004378177	Africa
Africa|hCoV-19/Egypt/CUNCI-HGC011/2020|EPI ISL 468059|B.1|Egypt|2020-05-02	Africa|hCoV-19/Senegal/55499/2020|EPI ISL 498242|B.1.5|Senegal|2020-06-07	0.0002694063	Africa
Africa|hCoV-19/Egypt/CUNCI-HGC012/2020|EPI ISL 468051|B.1.255|Egypt|2020-05-02	Africa|hCoV-19/Senegal/55499/2020|EPI ISL 498242|B.1.5|Senegal|2020-06-07	0.0004041191	Africa
Africa|hCoV-19/Egypt/CUNCI-HGC013/2020|EPI ISL 468047|B.1.201|Egypt|2020-05-02	Africa|hCoV-19/Senegal/55499/2020|EPI ISL 498242|B.1.5|Senegal|2020-06-07	0.0003367556	Africa
Africa|hCoV-19/Egypt/CUNCI-HGC014/2020|EPI ISL 468060|B.1.5|Egypt|2020-05-02	Africa|hCoV-19/Senegal/55499/2020|EPI ISL 498242|B.1.5|Senegal|2020-06-07	0.0001346982	Africa
Africa|hCoV-19/Egypt/CUNCI-HGC015/2020|EPI ISL 468056|B.1|Egypt|2020-05-02	Africa|hCoV-19/Senegal/55499/2020|EPI ISL 498242|B.1.5|Senegal|2020-06-07	0.0001346936	Africa
Africa|hCoV-19/Egypt/CUNCI-HGC016/2020|EPI ISL 468058|B.1|Egypt|2020-05-02	Africa|hCoV-19/Senegal/55499/2020|EPI ISL 498242|B.1.5|Senegal|2020-06-07	0.0002699180	Africa
Africa|hCoV-19/Egypt/CUNCI-HGC021/2020|EPI ISL 468061|B.1|Egypt|2020-05-02	Africa|hCoV-19/Senegal/55499/2020|EPI ISL 498242|B.1.5|Senegal|2020-06-07	0.0002697842	Africa
Africa|hCoV-19/Egypt/CUNCI-HGC023/2020|EPI ISL 468057|B.1.5|Egypt|2020-05-02	Africa|hCoV-19/Senegal/55499/2020|EPI ISL 498242|B.1.5|Senegal|2020-06-07	0.0001683914	Africa
Africa|hCoV-19/Egypt/CUNCI-HGC028/2020|EPI ISL 468062|B.1|Egypt|2020-05-02	Africa|hCoV-19/Senegal/55499/2020|EPI ISL 498242|B.1.5|Senegal|2020-06-07	0.0003373462	Africa
Africa|hCoV-19/Egypt/CUNCI-HGC3I011/2020|EPI ISL 479697|B.1|Egypt|2020-06-02	Africa|hCoV-19/Senegal/55499/2020|EPI ISL 498242|B.1.5|Senegal|2020-06-07	0.0002693519	Africa
Africa|hCoV-19/Egypt/CUNCI-HGC3I012/2020|EPI ISL 479693|B.1.255|Egypt|2020-06-02	Africa|hCoV-19/Senegal/55499/2020|EPI ISL 498242|B.1.5|Senegal|2020-06-07	0.0004040375	Africa
Africa|hCoV-19/Egypt/CUNCI-HGC3I013/2020|EPI ISL 479694|B.1.201|Egypt|2020-06-02	Africa|hCoV-19/Senegal/55499/2020|EPI ISL 498242|B.1.5|Senegal|2020-06-07	0.0003366877	Africa
Africa|hCoV-19/Egypt/CUNCI-HGC3I014/2020|EPI ISL 479696|B.1.5|Egypt|2020-06-02	Africa|hCoV-19/Senegal/55499/2020|EPI ISL 498242|B.1.5|Senegal|2020-06-07	0.0001346664	Africa
Africa|hCoV-19/Egypt/CUNCI-HGC3I02/2020|EPI ISL 479686|B.1|Egypt|2020-06-02	Africa|hCoV-19/Senegal/55499/2020|EPI ISL 498242|B.1.5|Senegal|2020-06-07	0.0002356908	Africa
Africa|hCoV-19/Egypt/CUNCI-HGC3I023/2020|EPI ISL 479695|B.1.5|Egypt|2020-06-02	Africa|hCoV-19/Senegal/55499/2020|EPI ISL 498242|B.1.5|Senegal|2020-06-07	0.0001683574	Africa
Africa|hCoV-19/Egypt/CUNCI-HGC3I025/2020|EPI ISL 479691|B.1|Egypt|2020-06-02	Africa|hCoV-19/Senegal/55499/2020|EPI ISL 498242|B.1.5|Senegal|2020-06-07	0.0003030566	Africa
Africa|hCoV-19/Egypt/CUNCI-HGC3I03/2020|EPI ISL 479687|B.1|Egypt|2020-06-02	Africa|hCoV-19/Senegal/55499/2020|EPI ISL 498242|B.1.5|Senegal|2020-06-07	0.0002693274	Africa
Africa|hCoV-19/Egypt/CUNCI-HGC3I05/2020|EPI ISL 479690|B.1|Egypt|2020-06-02	Africa|hCoV-19/Senegal/55499/2020|EPI ISL 498242|B.1.5|Senegal|2020-06-07	0.0002693328	Africa
Africa|hCoV-19/Egypt/CUNCI-HGC3I06/2020|EPI ISL 479688|B.1|Egypt|2020-06-02	Africa|hCoV-19/Senegal/55499/2020|EPI ISL 498242|B.1.5|Senegal|2020-06-07	0.0002693365	Africa
Africa|hCoV-19/Egypt/CUNCI-HGC3I08/2020|EPI ISL 479698|B.1|Egypt|2020-06-02	Africa|hCoV-19/Senegal/55499/2020|EPI ISL 498242|B.1.5|Senegal|2020-06-07	0.0002693365	Africa
Africa|hCoV-19/Egypt/CUNCI-HGC3I09/2020|EPI ISL 479692|B.1|Egypt|2020-06-02	Africa|hCoV-19/Senegal/55499/2020|EPI ISL 498242|B.1.5|Senegal|2020-06-07	0.0002020622	Africa
Africa|hCoV-19/Egypt/CUNCI-HGC4I003/2020|EPI ISL 479699|B.1.1.247|Egypt|2020-06-02	Africa|hCoV-19/Senegal/55499/2020|EPI ISL 498242|B.1.5|Senegal|2020-06-07	0.0004714960	Africa
Africa|hCoV-19/Egypt/CUNCI-HGC4I004/2020|EPI ISL 479700|B.1.1.296|Egypt|2020-06-02	Africa|hCoV-19/Senegal/55499/2020|EPI ISL 498242|B.1.5|Senegal|2020-06-07	0.0003704012	Africa
Africa|hCoV-19/Egypt/CUNCI-HGC4I015/2020|EPI ISL 479728|B.1.1.123|Egypt|2020-06-02	Africa|hCoV-19/Senegal/55499/2020|EPI ISL 498242|B.1.5|Senegal|2020-06-07	0.0004041175	Africa
Africa|hCoV-19/Egypt/CUNCI-HGC4I022/2020|EPI ISL 479705|B.1.1|Egypt|2020-06-02	Africa|hCoV-19/Senegal/55499/2020|EPI ISL 498242|B.1.5|Senegal|2020-06-07	0.0005051845	Africa
Africa|hCoV-19/Egypt/CUNCI-HGC4I023/2020|EPI ISL 479729|B.1.1.247|Egypt|2020-06-02	Africa|hCoV-19/Senegal/55499/2020|EPI ISL 498242|B.1.5|Senegal|2020-06-07	0.0003367782	Africa
Africa|hCoV-19/Egypt/CUNCI-HGC4I025/2020|EPI ISL 479706|B.1.255|Egypt|2020-06-02	Africa|hCoV-19/Senegal/55499/2020|EPI ISL 498242|B.1.5|Senegal|2020-06-07	0.0003366910	Africa
Africa|hCoV-19/Egypt/CUNCI-HGC4I026/2020|EPI ISL 479702|B.1|Egypt|2020-06-02	Africa|hCoV-19/Senegal/55499/2020|EPI ISL 498242|B.1.5|Senegal|2020-06-07	0.0004044227	Africa
Africa|hCoV-19/Egypt/CUNCI-HGC4I029/2020|EPI ISL 479701|B.1.1.1|Egypt|2020-06-02	Africa|hCoV-19/Senegal/55499/2020|EPI ISL 498242|B.1.5|Senegal|2020-06-07	0.0005388690	Africa
Africa|hCoV-19/Egypt/CUNCI-HGC4I030/2020|EPI ISL 479703|B.1|Egypt|2020-06-02	Africa|hCoV-19/Senegal/55499/2020|EPI ISL 498242|B.1.5|Senegal|2020-06-07	0.0003366809	Africa
Africa|hCoV-19/Egypt/CUNCI-HGC4I031/2020|EPI ISL 479707|B.1.1.1|Egypt|2020-06-02	Africa|hCoV-19/Senegal/55499/2020|EPI ISL 498242|B.1.5|Senegal|2020-06-07	0.0006062378	Africa
Africa|hCoV-19/Egypt/CUNCI-HGC4I032/2020|EPI ISL 479709|B.1.1|Egypt|2020-06-02	Africa|hCoV-19/Senegal/55499/2020|EPI ISL 498242|B.1.5|Senegal|2020-06-07	0.0003707256	Africa
Africa|hCoV-19/Egypt/CUNCI-HGC4I033/2020|EPI ISL 479704|B.1|Egypt|2020-06-02	Africa|hCoV-19/Senegal/55499/2020|EPI ISL 498242|B.1.5|Senegal|2020-06-07	0.0002357067	Africa
Africa|hCoV-19/Egypt/CUNCI-HGC4I034/2020|EPI ISL 479708|B.1.255|Egypt|2020-06-02	Africa|hCoV-19/Senegal/55499/2020|EPI ISL 498242|B.1.5|Senegal|2020-06-07	0.0002019826	Africa
Africa|hCoV-19/Egypt/CUNCI-HGC5I001/2020|EPI ISL 479710|B.1.1|Egypt|2020-06-02	Africa|hCoV-19/Senegal/55499/2020|EPI ISL 498242|B.1.5|Senegal|2020-06-07	0.0002357733	Africa
Africa|hCoV-19/Egypt/CUNCI-HGC5I003/2020|EPI ISL 479711|B.1|Egypt|2020-06-02	Africa|hCoV-19/Senegal/55499/2020|EPI ISL 498242|B.1.5|Senegal|2020-06-07	0.0002356829	Africa
Africa|hCoV-19/Egypt/CUNCI-HGC5I010/2020|EPI ISL 479730|B.1.1|Egypt|2020-06-02	Africa|hCoV-19/Senegal/55499/2020|EPI ISL 498242|B.1.5|Senegal|2020-06-07	0.0003031188	Africa
Africa|hCoV-19/Egypt/CUNCI-HGC5I011/2020|EPI ISL 479712|B.1.1|Egypt|2020-06-02	Africa|hCoV-19/Senegal/55499/2020|EPI ISL 498242|B.1.5|Senegal|2020-06-07	0.0002357416	Africa
Africa|hCoV-19/Egypt/CUNCI-HGC5I012/2020|EPI ISL 479713|B.1.1|Egypt|2020-06-02	Africa|hCoV-19/Senegal/55499/2020|EPI ISL 498242|B.1.5|Senegal|2020-06-07	0.0002693519	Africa
Africa|hCoV-19/Egypt/CUNCI-HGC5I014/2020|EPI ISL 479714|B.1.255|Egypt|2020-06-02	Africa|hCoV-19/Senegal/55499/2020|EPI ISL 498242|B.1.5|Senegal|2020-06-07	0.0003367023	Africa
Africa|hCoV-19/Egypt/CUNCI-HGC5I015/2020|EPI ISL 475722|B.1.255|Egypt|2020-05-02	Africa|hCoV-19/Senegal/55499/2020|EPI ISL 498242|B.1.5|Senegal|2020-06-07	0.0004042088	Africa
Africa|hCoV-19/Egypt/CUNCI-HGC5I016/2020|EPI ISL 479731|B.1|Egypt|2020-06-02	Africa|hCoV-19/Senegal/55499/2020|EPI ISL 498242|B.1.5|Senegal|2020-06-07	0.0002356647	Africa
Africa|hCoV-19/Egypt/CUNCI-HGC5I022/2020|EPI ISL 479715|B.1.1|Egypt|2020-06-02	Africa|hCoV-19/Senegal/55499/2020|EPI ISL 498242|B.1.5|Senegal|2020-06-07	0.0003030372	Africa
Africa|hCoV-19/Egypt/CUNCI-HGC5I025/2020|EPI ISL 479716|A|Egypt|2020-06-02	Africa|hCoV-19/Senegal/55499/2020|EPI ISL 498242|B.1.5|Senegal|2020-06-07	0.0001686714	Africa
Africa|hCoV-19/Egypt/CUNCI-HGC5I026/2020|EPI ISL 479735|B.1.5|Egypt|2020-06-02	Africa|hCoV-19/Senegal/55499/2020|EPI ISL 498242|B.1.5|Senegal|2020-06-07	0.0003368190	Africa
Africa|hCoV-19/Egypt/CUNCI-HGC5I029/2020|EPI ISL 479734|B.1|Egypt|2020-06-02	Africa|hCoV-19/Senegal/55499/2020|EPI ISL 498242|B.1.5|Senegal|2020-06-07	0.0002356987	Africa
Africa|hCoV-19/Egypt/CUNCI-HGC5I030/2020|EPI ISL 479721|B.1.5|Egypt|2020-06-02	Africa|hCoV-19/Senegal/55499/2020|EPI ISL 498242|B.1.5|Senegal|2020-06-07	0.0001346846	Africa
Africa|hCoV-19/Egypt/CUNCI-HGC5I033/2020|EPI ISL 479717|B.1.5|Egypt|2020-06-02	Africa|hCoV-19/Senegal/55499/2020|EPI ISL 498242|B.1.5|Senegal|2020-06-07	0.0001347027	Africa
Africa|hCoV-19/Egypt/CUNCI-HGC5I034/2020|EPI ISL 479720|B.1.5|Egypt|2020-06-02	Africa|hCoV-19/Senegal/55499/2020|EPI ISL 498242|B.1.5|Senegal|2020-06-07	0.0002019962	Africa
Africa|hCoV-19/Egypt/CUNCI-HGC6I002/2020|EPI ISL 479719|B.1.1.1|Egypt|2020-06-02	Africa|hCoV-19/Senegal/55499/2020|EPI ISL 498242|B.1.5|Senegal|2020-06-07	0.0005051455	Africa
Africa|hCoV-19/Egypt/CUNCI-HGC6I003/2020|EPI ISL 479718|B.1.5|Egypt|2020-06-02	Africa|hCoV-19/Senegal/55499/2020|EPI ISL 498242|B.1.5|Senegal|2020-06-07	0.0002356852	Africa
Africa|hCoV-19/Egypt/CUNCI-HGC6I007/2020|EPI ISL 479722|B.1|Egypt|2020-06-02	Africa|hCoV-19/Senegal/55499/2020|EPI ISL 498242|B.1.5|Senegal|2020-06-07	0.0002020582	Africa
Africa|hCoV-19/Egypt/CUNCI-HGC6I010/2020|EPI ISL 478672|B.1|Egypt|2020-06-02	Africa|hCoV-19/Senegal/55499/2020|EPI ISL 498242|B.1.5|Senegal|2020-06-07	0.0003366650	Africa
Africa|hCoV-19/Egypt/CUNCI-HGC6I011/2020|EPI ISL 479727|A|Egypt|2020-06-02	Africa|hCoV-19/Senegal/55499/2020|EPI ISL 498242|B.1.5|Senegal|2020-06-07	0.0006736247	Africa
Africa|hCoV-19/Egypt/CUNCI-HGC6I015/2020|EPI ISL 479725|B.1.1|Egypt|2020-06-02	Africa|hCoV-19/Senegal/55499/2020|EPI ISL 498242|B.1.5|Senegal|2020-06-07	0.0004040565	Africa
Africa|hCoV-19/Egypt/CUNCI-HGC6I016/2020|EPI ISL 475723|B.1.247|Egypt|2020-06-02	Africa|hCoV-19/Senegal/55499/2020|EPI ISL 498242|B.1.5|Senegal|2020-06-07	0.0004380553	Africa
Africa|hCoV-19/Egypt/CUNCI-HGC6I024/2020|EPI ISL 479732|B.1.1.247|Egypt|2020-06-02	Africa|hCoV-19/Senegal/55499/2020|EPI ISL 498242|B.1.5|Senegal|2020-06-07	0.0003707845	Africa
Africa|hCoV-19/Egypt/CUNCI-HGC6I026/2020|EPI ISL 479724|B.1.1.1|Egypt|2020-06-02	Africa|hCoV-19/Senegal/55499/2020|EPI ISL 498242|B.1.5|Senegal|2020-06-07	0.0005388327	Africa
Africa|hCoV-19/Egypt/CUNCI-HGC6I029/2020|EPI ISL 477161|B.1.255|Egypt|2020-06-02	Africa|hCoV-19/Senegal/55499/2020|EPI ISL 498242|B.1.5|Senegal|2020-06-07	0.0003366797	Africa
Africa|hCoV-19/Egypt/CUNCI-HGC6I031/2020|EPI ISL 475724|B.1.1.1|Egypt|2020-06-02	Africa|hCoV-19/Senegal/55499/2020|EPI ISL 498242|B.1.5|Senegal|2020-06-07	0.0005054057	Africa
Africa|hCoV-19/Egypt/CUNCI-HGC6I032/2020|EPI ISL 479733|B.1.1.1|Egypt|2020-06-02	Africa|hCoV-19/Senegal/55499/2020|EPI ISL 498242|B.1.5|Senegal|2020-06-07	0.0005051624	Africa
Africa|hCoV-19/Egypt/CUNCI-HGC6I033/2020|EPI ISL 479723|B.1.1.1|Egypt|2020-06-02	Africa|hCoV-19/Senegal/55499/2020|EPI ISL 498242|B.1.5|Senegal|2020-06-07	0.0005051913	Africa
Africa|hCoV-19/Egypt/CUNCI-HGC7I01/2020|EPI ISL 529141|B.1|Egypt|2020-07-19	Africa|hCoV-19/Senegal/55499/2020|EPI ISL 498242|B.1.5|Senegal|2020-06-07	0.0003703713	Africa
Africa|hCoV-19/Egypt/CUNCI-HGC7I02/2020|EPI ISL 529142|A|Egypt|2020-07-19	Africa|hCoV-19/Senegal/55499/2020|EPI ISL 498242|B.1.5|Senegal|2020-06-07	0.0006399089	Africa
Africa|hCoV-19/Egypt/CUNCI-HGC7I07/2020|EPI ISL 529145|B.1|Egypt|2020-07-19	Africa|hCoV-19/Senegal/55499/2020|EPI ISL 498242|B.1.5|Senegal|2020-06-07	0.0003367024	Africa
Africa|hCoV-19/Egypt/EGY-020/2020|EPI ISL 526975|B.1|Egypt|2020-08-14	Africa|hCoV-19/Senegal/55499/2020|EPI ISL 498242|B.1.5|Senegal|2020-06-07	0.0003366876	Africa
Africa|hCoV-19/Egypt/EGY-041/2020|EPI ISL 526997|B.1|Egypt|2020-08-22	Africa|hCoV-19/Senegal/55499/2020|EPI ISL 498242|B.1.5|Senegal|2020-06-07	0.0003366876	Africa
Africa|hCoV-19/Egypt/EGY-S031/2020|EPI ISL 526986|B.1|Egypt|2020-08-17	Africa|hCoV-19/Senegal/55499/2020|EPI ISL 498242|B.1.5|Senegal|2020-06-07	0.0003366876	Africa
Africa|hCoV-19/Egypt/HCoV2-Egy-002/2020|EPI ISL 510532|B.1|Egypt|2020-06-02	Africa|hCoV-19/Senegal/55499/2020|EPI ISL 498242|B.1.5|Senegal|2020-06-07	0.0003366876	Africa
Africa|hCoV-19/Egypt/MASRI-005/2020|EPI ISL 482759|B.1|Egypt|2020-04-30	Africa|hCoV-19/Senegal/55499/2020|EPI ISL 498242|B.1.5|Senegal|2020-06-07	0.0002019786	Africa
Africa|hCoV-19/Egypt/MASRI-007/2020|EPI ISL 482760|B.1|Egypt|2020-04-28	Africa|hCoV-19/Senegal/55499/2020|EPI ISL 498242|B.1.5|Senegal|2020-06-07	0.0002694934	Africa
Africa|hCoV-19/Egypt/MASRI-008/2020|EPI ISL 482761|B.1|Egypt|2020-04-30	Africa|hCoV-19/Senegal/55499/2020|EPI ISL 498242|B.1.5|Senegal|2020-06-07	0.0002031910	Africa
Africa|hCoV-19/Egypt/MASRI-009/2020|EPI ISL 483035|A|Egypt|2020-04-30	Africa|hCoV-19/Senegal/55499/2020|EPI ISL 498242|B.1.5|Senegal|2020-06-07	0.0005051079	Africa
Africa|hCoV-19/Egypt/MASRI-011/2020|EPI ISL 482762|B.1|Egypt|2020-05-05	Africa|hCoV-19/Senegal/55499/2020|EPI ISL 498242|B.1.5|Senegal|2020-06-07	0.0002693755	Africa
Africa|hCoV-19/Egypt/MASRI-012/2020|EPI ISL 482763|B.1|Egypt|2020-05-05	Africa|hCoV-19/Senegal/55499/2020|EPI ISL 498242|B.1.5|Senegal|2020-06-07	0.0001683121	Africa
Africa|hCoV-19/Egypt/MASRI-014/2020|EPI ISL 482765|B.1|Egypt|2020-04-30	Africa|hCoV-19/Senegal/55499/2020|EPI ISL 498242|B.1.5|Senegal|2020-06-07	0.0004041136	Africa
Africa|hCoV-19/Egypt/MASRI-015/2020|EPI ISL 482766|B.1.36|Egypt|2020-05-11	Africa|hCoV-19/Senegal/55499/2020|EPI ISL 498242|B.1.5|Senegal|2020-06-07	0.0004714215	Africa
Africa|hCoV-19/Egypt/MASRI-016/2020|EPI ISL 482767|B.1|Egypt|2020-05-11	Africa|hCoV-19/Senegal/55499/2020|EPI ISL 498242|B.1.5|Senegal|2020-06-07	0.0004043858	Africa
Africa|hCoV-19/Egypt/MASRI-018/2020|EPI ISL 483036|A|Egypt|2020-05-10	Africa|hCoV-19/Senegal/55499/2020|EPI ISL 498242|B.1.5|Senegal|2020-06-07	0.0006444210	Africa
Africa|hCoV-19/Egypt/MASRI-020/2020|EPI ISL 483037|B.1|Egypt|2020-05-13	Africa|hCoV-19/Senegal/55499/2020|EPI ISL 498242|B.1.5|Senegal|2020-06-07	0.0004762848	Africa
Africa|hCoV-19/Egypt/MASRI-022/2020|EPI ISL 482768|B.1.255|Egypt|2020-05-13	Africa|hCoV-19/Senegal/55499/2020|EPI ISL 498242|B.1.5|Senegal|2020-06-07	0.0004046875	Africa
Africa|hCoV-19/Egypt/MASRI-023/2020|EPI ISL 482769|B.1|Egypt|2020-05-11	Africa|hCoV-19/Senegal/55499/2020|EPI ISL 498242|B.1.5|Senegal|2020-06-07	0.0002022093	Africa
Africa|hCoV-19/Egypt/MASRI-024/2020|EPI ISL 482770|B.1|Egypt|2020-05-11	Africa|hCoV-19/Senegal/55499/2020|EPI ISL 498242|B.1.5|Senegal|2020-06-07	0.0002693302	Africa
Africa|hCoV-19/Egypt/MASRI-025/2020|EPI ISL 482771|B.1|Egypt|2020-05-10	Africa|hCoV-19/Senegal/55499/2020|EPI ISL 498242|B.1.5|Senegal|2020-06-07	0.0004042265	Africa
Africa|hCoV-19/Egypt/MASRI-026/2020|EPI ISL 482772|B.1|Egypt|2020-05-10	Africa|hCoV-19/Senegal/55499/2020|EPI ISL 498242|B.1.5|Senegal|2020-06-07	0.0003367397	Africa
Africa|hCoV-19/Egypt/MASRI-027/2020|EPI ISL 482773|B.1.1.123|Egypt|2020-05-08	Africa|hCoV-19/Senegal/55499/2020|EPI ISL 498242|B.1.5|Senegal|2020-06-07	0.0003370927	Africa
Africa|hCoV-19/Egypt/MASRI-028/2020|EPI ISL 483038|B.1|Egypt|2020-05-13	Africa|hCoV-19/Senegal/55499/2020|EPI ISL 498242|B.1.5|Senegal|2020-06-07	0.0003366843	Africa
Africa|hCoV-19/Egypt/MASRI-029/2020|EPI ISL 482774|B.1|Egypt|2020-05-13	Africa|hCoV-19/Senegal/55499/2020|EPI ISL 498242|B.1.5|Senegal|2020-06-07	0.0002693392	Africa
Africa|hCoV-19/Egypt/MASRI-10/2020|EPI ISL 475752|B.1.255|Egypt|2020-05	Africa|hCoV-19/Senegal/55499/2020|EPI ISL 498242|B.1.5|Senegal|2020-06-07	0.0003704710	Africa
Africa|hCoV-19/Egypt/MASRI-11/2020|EPI ISL 475753|B.1.36|Egypt|2020-05	Africa|hCoV-19/Senegal/55499/2020|EPI ISL 498242|B.1.5|Senegal|2020-06-07	0.0005050996	Africa
Africa|hCoV-19/Egypt/MASRI-14/2020|EPI ISL 475749|B.1|Egypt|2020-05	Africa|hCoV-19/Senegal/55499/2020|EPI ISL 498242|B.1.5|Senegal|2020-06-07	0.0002356670	Africa
Africa|hCoV-19/Egypt/MASRI-15/2020|EPI ISL 475750|B.1.1|Egypt|2020-05	Africa|hCoV-19/Senegal/55499/2020|EPI ISL 498242|B.1.5|Senegal|2020-06-07	0.0005420828	Africa
Africa|hCoV-19/Egypt/MASRI-2/2020|EPI ISL 475745|B.1|Egypt|2020-05	Africa|hCoV-19/Senegal/55499/2020|EPI ISL 498242|B.1.5|Senegal|2020-06-07	0.0002693207	Africa
Africa|hCoV-19/Egypt/MASRI-3/2020|EPI ISL 475746|A|Egypt|2020-05	Africa|hCoV-19/Senegal/55499/2020|EPI ISL 498242|B.1.5|Senegal|2020-06-07	0.0005388271	Africa
Africa|hCoV-19/Egypt/MASRI-6/2020|EPI ISL 475747|B.1.255|Egypt|2020-05	Africa|hCoV-19/Senegal/55499/2020|EPI ISL 498242|B.1.5|Senegal|2020-06-07	0.0002693211	Africa
Africa|hCoV-19/Egypt/MASRI-9/2020|EPI ISL 475751|B.1.1.1|Egypt|2020-05	Africa|hCoV-19/Senegal/55499/2020|EPI ISL 498242|B.1.5|Senegal|2020-06-07	0.0006400966	Africa
Africa|hCoV-19/Egypt/NRC-01/2020|EPI ISL 430820|B.1|Egypt|2020-03-18	Africa|hCoV-19/Senegal/55499/2020|EPI ISL 498242|B.1.5|Senegal|2020-06-07	0.0002366100	Africa
Africa|hCoV-19/Egypt/NRC-03/2020|EPI ISL 430819|B.1.246|Egypt|2020-03-18	Africa|hCoV-19/Senegal/55499/2020|EPI ISL 498242|B.1.5|Senegal|2020-06-07	0.0002702333	Africa
Africa|hCoV-19/Gabon/ITM-K011/2020|EPI ISL 539573|A|Gabon|2020-03-22	Africa|hCoV-19/Senegal/55499/2020|EPI ISL 498242|B.1.5|Senegal|2020-06-07	0.0004714134	Africa
Africa|hCoV-19/Gabon/ITM-K023/2020|EPI ISL 539574|B.1.178|Gabon|2020-03-27	Africa|hCoV-19/Senegal/55499/2020|EPI ISL 498242|B.1.5|Senegal|2020-06-07	0.0002356465	Africa
Africa|hCoV-19/Gabon/ITM-K027/2020|EPI ISL 539575|A|Gabon|2020-03-27	Africa|hCoV-19/Senegal/55499/2020|EPI ISL 498242|B.1.5|Senegal|2020-06-07	0.0004714023	Africa
Africa|hCoV-19/Gabon/ITM-K028/2020|EPI ISL 539576|B.1.292|Gabon|2020-03-27	Africa|hCoV-19/Senegal/55499/2020|EPI ISL 498242|B.1.5|Senegal|2020-06-07	0.0002356512	Africa
Africa|hCoV-19/Gambia/0214/2020|EPI ISL 471158|B.1|Gambia|2020-03-29	Africa|hCoV-19/Senegal/55499/2020|EPI ISL 498242|B.1.5|Senegal|2020-06-07	0.0004047580	Africa
Africa|hCoV-19/Gambia/0268/2020|EPI ISL 471159|B.1.1|Gambia|2020-03-21	Africa|hCoV-19/Senegal/55499/2020|EPI ISL 498242|B.1.5|Senegal|2020-06-07	0.0002719545	Africa
Africa|hCoV-19/Gambia/0278/2020|EPI ISL 471160|B.1.1|Gambia|2020-03-20	Africa|hCoV-19/Senegal/55499/2020|EPI ISL 498242|B.1.5|Senegal|2020-06-07	0.0002723524	Africa
Africa|hCoV-19/Gambia/0528/2020|EPI ISL 471161|B.1.1.293|Gambia|2020-04-30	Africa|hCoV-19/Senegal/55499/2020|EPI ISL 498242|B.1.5|Senegal|2020-06-07	0.0003107713	Africa
Africa|hCoV-19/Gambia/0531/2020|EPI ISL 471162|B.1.1.293|Gambia|2020-04-30	Africa|hCoV-19/Senegal/55499/2020|EPI ISL 498242|B.1.5|Senegal|2020-06-07	0.0003107930	Africa
Africa|hCoV-19/Gambia/0536/2020|EPI ISL 471163|B.1.1.293|Gambia|2020-04-30	Africa|hCoV-19/Senegal/55499/2020|EPI ISL 498242|B.1.5|Senegal|2020-06-07	0.0003030197	Africa
Africa|hCoV-19/Gambia/0547/2020|EPI ISL 471164|B.1.1.293|Gambia|2020-04-30	Africa|hCoV-19/Senegal/55499/2020|EPI ISL 498242|B.1.5|Senegal|2020-06-07	0.0003035000	Africa
Africa|hCoV-19/Gambia/0548/2020|EPI ISL 471165|B.1.5|Gambia|2020-04-30	Africa|hCoV-19/Senegal/55499/2020|EPI ISL 498242|B.1.5|Senegal|2020-06-07	0.0001742201	Africa
Africa|hCoV-19/Gambia/1090/2020|EPI ISL 471166|B.1.1|Gambia|2020-05-04	Africa|hCoV-19/Senegal/55499/2020|EPI ISL 498242|B.1.5|Senegal|2020-06-07	0.0003394377	Africa
Africa|hCoV-19/Gambia/1094/2020|EPI ISL 471167|B.1.1.293|Gambia|2020-05-04	Africa|hCoV-19/Senegal/55499/2020|EPI ISL 498242|B.1.5|Senegal|2020-06-07	0.0003030198	Africa
Africa|hCoV-19/Gambia/1251/2020|EPI ISL 471168|B.1.1.293|Gambia|2020-05-07	Africa|hCoV-19/Senegal/55499/2020|EPI ISL 498242|B.1.5|Senegal|2020-06-07	0.0003107716	Africa
Africa|hCoV-19/Gambia/1264/2020|EPI ISL 471169|B.1.1|Gambia|2020-05-07	Africa|hCoV-19/Senegal/55499/2020|EPI ISL 498242|B.1.5|Senegal|2020-06-07	0.0002715852	Africa
Africa|hCoV-19/Gambia/1271/2020|EPI ISL 471170|B.1.1|Gambia|2020-05-07	Africa|hCoV-19/Senegal/55499/2020|EPI ISL 498242|B.1.5|Senegal|2020-06-07	0.0002719360	Africa
Africa|hCoV-19/Gambia/1277/2020|EPI ISL 471171|B.1.1.293|Gambia|2020-05-07	Africa|hCoV-19/Senegal/55499/2020|EPI ISL 498242|B.1.5|Senegal|2020-06-07	0.0003030198	Africa
Africa|hCoV-19/Gambia/3668/2020|EPI ISL 560992|B.1.5.12|Gambia|2020-07-30	Africa|hCoV-19/Senegal/55499/2020|EPI ISL 498242|B.1.5|Senegal|2020-06-07	0.0003391699	Africa
Africa|hCoV-19/Gambia/3670/2020|EPI ISL 560993|B.1.5.12|Gambia|2020-07-30	Africa|hCoV-19/Senegal/55499/2020|EPI ISL 498242|B.1.5|Senegal|2020-06-07	0.0003419529	Africa
Africa|hCoV-19/Gambia/3671/2020|EPI ISL 560994|B.1.1.293|Gambia|2020-07-30	Africa|hCoV-19/Senegal/55499/2020|EPI ISL 498242|B.1.5|Senegal|2020-06-07	0.0002713395	Africa
Africa|hCoV-19/Gambia/3673/2020|EPI ISL 560995|B.1.5|Gambia|2020-07-30	Africa|hCoV-19/Senegal/55499/2020|EPI ISL 498242|B.1.5|Senegal|2020-06-07	0.0002713910	Africa
Africa|hCoV-19/Gambia/3676/2020|EPI ISL 560996|B.1.5|Gambia|2020-07-30	Africa|hCoV-19/Senegal/55499/2020|EPI ISL 498242|B.1.5|Senegal|2020-06-07	0.0001381078	Africa
Africa|hCoV-19/Gambia/3678/2020|EPI ISL 560997|B.1.292|Gambia|2020-07-30	Africa|hCoV-19/Senegal/55499/2020|EPI ISL 498242|B.1.5|Senegal|2020-06-07	0.0002693301	Africa
Africa|hCoV-19/Gambia/3679/2020|EPI ISL 560998|B.1.5.12|Gambia|2020-07-30	Africa|hCoV-19/Senegal/55499/2020|EPI ISL 498242|B.1.5|Senegal|2020-06-07	0.0002735743	Africa
Africa|hCoV-19/Gambia/3680/2020|EPI ISL 560999|B.1.5|Gambia|2020-07-30	Africa|hCoV-19/Senegal/55499/2020|EPI ISL 498242|B.1.5|Senegal|2020-06-07	0.0001381652	Africa
Africa|hCoV-19/Gambia/3683/2020|EPI ISL 561000|B.1.292|Gambia|2020-07-30	Africa|hCoV-19/Senegal/55499/2020|EPI ISL 498242|B.1.5|Senegal|2020-06-07	0.0003030026	Africa
Africa|hCoV-19/Gambia/3703/2020|EPI ISL 561001|B.1.5.12|Gambia|2020-07-30	Africa|hCoV-19/Senegal/55499/2020|EPI ISL 498242|B.1.5|Senegal|2020-06-07	0.0002693238	Africa
Africa|hCoV-19/Gambia/3717/2020|EPI ISL 561002|B.1.5|Gambia|2020-07-30	Africa|hCoV-19/Senegal/55499/2020|EPI ISL 498242|B.1.5|Senegal|2020-06-07	0.0001367764	Africa
Africa|hCoV-19/Gambia/3724/2020|EPI ISL 561003|B.1.5.12|Gambia|2020-07-30	Africa|hCoV-19/Senegal/55499/2020|EPI ISL 498242|B.1.5|Senegal|2020-06-07	0.0002693239	Africa
Africa|hCoV-19/Gambia/3725/2020|EPI ISL 561004|B.1.1.293|Gambia|2020-07-30	Africa|hCoV-19/Senegal/55499/2020|EPI ISL 498242|B.1.5|Senegal|2020-06-07	0.0004377602	Africa
Africa|hCoV-19/Gambia/3728/2020|EPI ISL 561005|B.1.5|Gambia|2020-07-30	Africa|hCoV-19/Senegal/55499/2020|EPI ISL 498242|B.1.5|Senegal|2020-06-07	0.0001409876	Africa
Africa|hCoV-19/Gambia/3729/2020|EPI ISL 561006|B.1.5.12|Gambia|2020-07-30	Africa|hCoV-19/Senegal/55499/2020|EPI ISL 498242|B.1.5|Senegal|2020-06-07	0.0002019777	Africa
Africa|hCoV-19/Gambia/3732/2020|EPI ISL 561007|B.1.5|Gambia|2020-07-30	Africa|hCoV-19/Senegal/55499/2020|EPI ISL 498242|B.1.5|Senegal|2020-06-07	0.0001368747	Africa
Africa|hCoV-19/Gambia/3735/2020|EPI ISL 561008|B.1.5|Gambia|2020-07-30	Africa|hCoV-19/Senegal/55499/2020|EPI ISL 498242|B.1.5|Senegal|2020-06-07	0.0001381016	Africa
Africa|hCoV-19/Gambia/3737/2020|EPI ISL 561009|B.1.1.293|Gambia|2020-07-30	Africa|hCoV-19/Senegal/55499/2020|EPI ISL 498242|B.1.5|Senegal|2020-06-07	0.0003368576	Africa
Africa|hCoV-19/Gambia/3741/2020|EPI ISL 561010|B.1.5.12|Gambia|2020-07-30	Africa|hCoV-19/Senegal/55499/2020|EPI ISL 498242|B.1.5|Senegal|2020-06-07	0.0002051521	Africa
Africa|hCoV-19/Gambia/3743/2020|EPI ISL 561011|B.1.5.12|Gambia|2020-07-30	Africa|hCoV-19/Senegal/55499/2020|EPI ISL 498242|B.1.5|Senegal|2020-06-07	0.0003366810	Africa
Africa|hCoV-19/Gambia/3749/2020|EPI ISL 561012|B.1.5.12|Gambia|2020-07-30	Africa|hCoV-19/Senegal/55499/2020|EPI ISL 498242|B.1.5|Senegal|2020-06-07	0.0002693148	Africa
Africa|hCoV-19/Gambia/3761/2020|EPI ISL 561013|B.1.5.12|Gambia|2020-07-30	Africa|hCoV-19/Senegal/55499/2020|EPI ISL 498242|B.1.5|Senegal|2020-06-07	0.0002693148	Africa
Africa|hCoV-19/Gambia/3772/2020|EPI ISL 561025|B.1.5|Gambia|2020-07-30	Africa|hCoV-19/Senegal/55499/2020|EPI ISL 498242|B.1.5|Senegal|2020-06-07	0.0001396311	Africa
Africa|hCoV-19/Gambia/GC19-015/2020|EPI ISL 428855|B.1.1.8|Gambia|2020-03-17	Africa|hCoV-19/Senegal/55499/2020|EPI ISL 498242|B.1.5|Senegal|2020-06-07	0.0003030066	Africa
Africa|hCoV-19/Gambia/GC19-026/2020|EPI ISL 428856|B.6|Gambia|2020-03-21	Africa|hCoV-19/Senegal/55499/2020|EPI ISL 498242|B.1.5|Senegal|2020-06-07	0.0004377204	Africa
Africa|hCoV-19/Gambia/GC19-029/2020|EPI ISL 428857|B.1|Gambia|2020-04-20	Africa|hCoV-19/Senegal/55499/2020|EPI ISL 498242|B.1.5|Senegal|2020-06-07	0.0002356615	Africa
Africa|hCoV-19/Gambia/GC19-0479/2020|EPI ISL 561015|B.1.1.293|Gambia|2020-04-29	Africa|hCoV-19/Senegal/55499/2020|EPI ISL 498242|B.1.5|Senegal|2020-06-07	0.0002815541	Africa
Africa|hCoV-19/Gambia/GC19-0544/2020|EPI ISL 561016|B.1.5|Gambia|2020-05-01	Africa|hCoV-19/Senegal/55499/2020|EPI ISL 498242|B.1.5|Senegal|2020-06-07	0.0001750046	Africa
Africa|hCoV-19/Gambia/GC19-1385/2020|EPI ISL 561018|B.1.5|Gambia|2020-05-12	Africa|hCoV-19/Senegal/55499/2020|EPI ISL 498242|B.1.5|Senegal|2020-06-07	0.0001769242	Africa
Africa|hCoV-19/Gambia/GC19-1503/2020|EPI ISL 561021|B.1.1|Gambia|2020-05-14	Africa|hCoV-19/Senegal/55499/2020|EPI ISL 498242|B.1.5|Senegal|2020-06-07	0.0003703725	Africa
Africa|hCoV-19/Gambia/GC19-1527/2020|EPI ISL 561022|B.1.1.293|Gambia|2020-05-16	Africa|hCoV-19/Senegal/55499/2020|EPI ISL 498242|B.1.5|Senegal|2020-06-07	0.0003030504	Africa
Africa|hCoV-19/Gambia/GC19-1533/2020|EPI ISL 561023|B.1.1.264|Gambia|2020-05-16	Africa|hCoV-19/Senegal/55499/2020|EPI ISL 498242|B.1.5|Senegal|2020-06-07	0.0003140237	Africa
Africa|hCoV-19/Gambia/GC19-1572/2020|EPI ISL 561014|B.1.1|Gambia|2020-05-20	Africa|hCoV-19/Senegal/55499/2020|EPI ISL 498242|B.1.5|Senegal|2020-06-07	0.0002794675	Africa
Africa|hCoV-19/Gambia/GC19-1575/2020|EPI ISL 561026|B.1.1|Gambia|2020-05-20	Africa|hCoV-19/Senegal/55499/2020|EPI ISL 498242|B.1.5|Senegal|2020-06-07	0.0002778597	Africa
Africa|hCoV-19/Gambia/GC19-1606/2020|EPI ISL 561027|B.1.1|Gambia|2020-05-20	Africa|hCoV-19/Senegal/55499/2020|EPI ISL 498242|B.1.5|Senegal|2020-06-07	0.0003140348	Africa
Africa|hCoV-19/Gambia/GC19-1706/2020|EPI ISL 561028|B.1.5|Gambia|2020-05-22	Africa|hCoV-19/Senegal/55499/2020|EPI ISL 498242|B.1.5|Senegal|2020-06-07	0.0001751089	Africa
Africa|hCoV-19/Gambia/GC19-1814/2020|EPI ISL 561032|B.1.5|Gambia|2020-05-28	Africa|hCoV-19/Senegal/55499/2020|EPI ISL 498242|B.1.5|Senegal|2020-06-07	0.0001768552	Africa
Africa|hCoV-19/Gambia/GC19-1818/2020|EPI ISL 561034|B.1.1|Gambia|2020-05-28	Africa|hCoV-19/Senegal/55499/2020|EPI ISL 498242|B.1.5|Senegal|2020-06-07	0.0003703972	Africa
Africa|hCoV-19/Gambia/GC19-1983/2020|EPI ISL 561038|B.1.1|Gambia|2020-06-07	Africa|hCoV-19/Senegal/55499/2020|EPI ISL 498242|B.1.5|Senegal|2020-06-07	0.0003703851	Africa
Africa|hCoV-19/Gambia/GC19-2197/2020|EPI ISL 561040|B.1.292|Gambia|2020-06-26	Africa|hCoV-19/Senegal/55499/2020|EPI ISL 498242|B.1.5|Senegal|2020-06-07	0.0002715144	Africa
Africa|hCoV-19/Gambia/GC19-2427/2020|EPI ISL 561105|B.1.1.293|Gambia|2020-07-21	Africa|hCoV-19/Senegal/55499/2020|EPI ISL 498242|B.1.5|Senegal|2020-06-07	0.0003030637	Africa
Africa|hCoV-19/Gambia/GC19-2443/2020|EPI ISL 561106|B.1.5|Gambia|2020-07-21	Africa|hCoV-19/Senegal/55499/2020|EPI ISL 498242|B.1.5|Senegal|2020-06-07	0.0001415262	Africa
Africa|hCoV-19/Gambia/GC19-2450/2020|EPI ISL 561107|B.1.5.12|Gambia|2020-07-21	Africa|hCoV-19/Senegal/55499/2020|EPI ISL 498242|B.1.5|Senegal|2020-06-07	0.0002693272	Africa
Africa|hCoV-19/Gambia/GC19-2459/2020|EPI ISL 561108|B.1.1.293|Gambia|2020-07-21	Africa|hCoV-19/Senegal/55499/2020|EPI ISL 498242|B.1.5|Senegal|2020-06-07	0.0002715485	Africa
Africa|hCoV-19/Gambia/GC19-2469/2020|EPI ISL 561109|B.1.5|Gambia|2020-07-21	Africa|hCoV-19/Senegal/55499/2020|EPI ISL 498242|B.1.5|Senegal|2020-06-07	0.0001035823	Africa
Africa|hCoV-19/Gambia/GC19-2473/2020|EPI ISL 561110|B.1.5.12|Gambia|2020-07-21	Africa|hCoV-19/Senegal/55499/2020|EPI ISL 498242|B.1.5|Senegal|2020-06-07	0.0003030126	Africa
Africa|hCoV-19/Gambia/GC19-2498/2020|EPI ISL 561111|B.1.292|Gambia|2020-07-21	Africa|hCoV-19/Senegal/55499/2020|EPI ISL 498242|B.1.5|Senegal|2020-06-07	0.0003029924	Africa
Africa|hCoV-19/Gambia/GC19-2525/2020|EPI ISL 561113|B.1.1.293|Gambia|2020-07-21	Africa|hCoV-19/Senegal/55499/2020|EPI ISL 498242|B.1.5|Senegal|2020-06-07	0.0003703813	Africa
Africa|hCoV-19/Gambia/GC19-2526/2020|EPI ISL 561114|B.1.5.12|Gambia|2020-07-21	Africa|hCoV-19/Senegal/55499/2020|EPI ISL 498242|B.1.5|Senegal|2020-06-07	0.0003030188	Africa
Africa|hCoV-19/Gambia/GC19-2629/2020|EPI ISL 561123|B.1.5.12|Gambia|2020-07-21	Africa|hCoV-19/Senegal/55499/2020|EPI ISL 498242|B.1.5|Senegal|2020-06-07	0.0002715209	Africa
Africa|hCoV-19/Gambia/GC19-2632/2020|EPI ISL 561124|B.1.5.12|Gambia|2020-07-21	Africa|hCoV-19/Senegal/55499/2020|EPI ISL 498242|B.1.5|Senegal|2020-06-07	0.0002713184	Africa
Africa|hCoV-19/Gambia/GC19-2638/2020|EPI ISL 561126|B.1.5.12|Gambia|2020-07-21	Africa|hCoV-19/Senegal/55499/2020|EPI ISL 498242|B.1.5|Senegal|2020-06-07	0.0002430042	Africa
Africa|hCoV-19/Gambia/GC19-2652/2020|EPI ISL 561128|B.1.5.12|Gambia|2020-07-21	Africa|hCoV-19/Senegal/55499/2020|EPI ISL 498242|B.1.5|Senegal|2020-06-07	0.0001683949	Africa
Africa|hCoV-19/Gambia/GC19-2654/2020|EPI ISL 561130|B.1.292|Gambia|2020-07-21	Africa|hCoV-19/Senegal/55499/2020|EPI ISL 498242|B.1.5|Senegal|2020-06-07	0.0003366991	Africa
Africa|hCoV-19/Gambia/GC19-2663/2020|EPI ISL 561133|B.1.1.293|Gambia|2020-07-21	Africa|hCoV-19/Senegal/55499/2020|EPI ISL 498242|B.1.5|Senegal|2020-06-07	0.0004040605	Africa
Africa|hCoV-19/Gambia/GC19-2707/2020|EPI ISL 561134|B.1.1.293|Gambia|2020-07-21	Africa|hCoV-19/Senegal/55499/2020|EPI ISL 498242|B.1.5|Senegal|2020-06-07	0.0003391963	Africa
Africa|hCoV-19/Gambia/GC19-2711/2020|EPI ISL 561135|B.1.5.12|Gambia|2020-07-21	Africa|hCoV-19/Senegal/55499/2020|EPI ISL 498242|B.1.5|Senegal|2020-06-07	0.0002356354	Africa
Africa|hCoV-19/Gambia/GC19-2730/2020|EPI ISL 561136|B.1.5.12|Gambia|2020-07-21	Africa|hCoV-19/Senegal/55499/2020|EPI ISL 498242|B.1.5|Senegal|2020-06-07	0.0003731171	Africa
Africa|hCoV-19/Gambia/GC19-2731/2020|EPI ISL 561137|B.1.1.293|Gambia|2020-07-21	Africa|hCoV-19/Senegal/55499/2020|EPI ISL 498242|B.1.5|Senegal|2020-06-07	0.0003704064	Africa
Africa|hCoV-19/Gambia/GC19-2828/2020|EPI ISL 561150|B.1.361|Gambia|2020-07-24	Africa|hCoV-19/Senegal/55499/2020|EPI ISL 498242|B.1.5|Senegal|2020-06-07	0.0003030259	Africa
Africa|hCoV-19/Gambia/GC19-2842/2020|EPI ISL 561151|B.1.1|Gambia|2020-07-24	Africa|hCoV-19/Senegal/55499/2020|EPI ISL 498242|B.1.5|Senegal|2020-06-07	0.0004377750	Africa
Africa|hCoV-19/Gambia/GC19-2898/2020|EPI ISL 561153|B.1.5.12|Gambia|2020-07-24	Africa|hCoV-19/Senegal/55499/2020|EPI ISL 498242|B.1.5|Senegal|2020-06-07	0.0002356512	Africa
Africa|hCoV-19/Gambia/GC19-2904/2020|EPI ISL 561154|B.1.1|Gambia|2020-07-24	Africa|hCoV-19/Senegal/55499/2020|EPI ISL 498242|B.1.5|Senegal|2020-06-07	0.0004377602	Africa
Africa|hCoV-19/Gambia/GC19-2947/2020|EPI ISL 561155|B.1.5.12|Gambia|2020-07-24	Africa|hCoV-19/Senegal/55499/2020|EPI ISL 498242|B.1.5|Senegal|2020-06-07	0.0002693148	Africa
Africa|hCoV-19/Gambia/GC19-2973/2020|EPI ISL 561156|B.1.1.293|Gambia|2020-07-24	Africa|hCoV-19/Senegal/55499/2020|EPI ISL 498242|B.1.5|Senegal|2020-06-07	0.0003366955	Africa
Africa|hCoV-19/Gambia/GC19-2977/2020|EPI ISL 561157|B.1.1.293|Gambia|2020-07-24	Africa|hCoV-19/Senegal/55499/2020|EPI ISL 498242|B.1.5|Senegal|2020-06-07	0.0003367069	Africa
Africa|hCoV-19/Gambia/GC19-2985/2020|EPI ISL 561158|B.1.5.12|Gambia|2020-07-24	Africa|hCoV-19/Senegal/55499/2020|EPI ISL 498242|B.1.5|Senegal|2020-06-07	0.0001683042	Africa
Africa|hCoV-19/Gambia/GC19-2991/2020|EPI ISL 561159|B.1.1|Gambia|2020-07-24	Africa|hCoV-19/Senegal/55499/2020|EPI ISL 498242|B.1.5|Senegal|2020-06-07	0.0003030535	Africa
Africa|hCoV-19/Gambia/GC19-3064/2020|EPI ISL 561160|B.1.1|Gambia|2020-07-25	Africa|hCoV-19/Senegal/55499/2020|EPI ISL 498242|B.1.5|Senegal|2020-06-07	0.0004377897	Africa
Africa|hCoV-19/Gambia/GC19-3065/2020|EPI ISL 561161|B.1.5.12|Gambia|2020-07-25	Africa|hCoV-19/Senegal/55499/2020|EPI ISL 498242|B.1.5|Senegal|2020-06-07	0.0003081684	Africa
Africa|hCoV-19/Gambia/GC19-3081/2020|EPI ISL 561162|B.1.1|Gambia|2020-07-25	Africa|hCoV-19/Senegal/55499/2020|EPI ISL 498242|B.1.5|Senegal|2020-06-07	0.0004377749	Africa
Africa|hCoV-19/Gambia/GC19-3085/2020|EPI ISL 561163|B.1.1.293|Gambia|2020-07-25	Africa|hCoV-19/Senegal/55499/2020|EPI ISL 498242|B.1.5|Senegal|2020-06-07	0.0002713699	Africa
Africa|hCoV-19/Gambia/GC19-3087/2020|EPI ISL 561041|B.1.292|Gambia|2020-07-25	Africa|hCoV-19/Senegal/55499/2020|EPI ISL 498242|B.1.5|Senegal|2020-06-07	0.0003366651	Africa
Africa|hCoV-19/Gambia/GC19-3099/2020|EPI ISL 561164|B.1.1.242|Gambia|2020-07-25	Africa|hCoV-19/Senegal/55499/2020|EPI ISL 498242|B.1.5|Senegal|2020-06-07	0.0004040660	Africa
Africa|hCoV-19/Gambia/GC19-3110/2020|EPI ISL 561165|B.1.1.293|Gambia|2020-07-25	Africa|hCoV-19/Senegal/55499/2020|EPI ISL 498242|B.1.5|Senegal|2020-06-07	0.0003703851	Africa
Africa|hCoV-19/Gambia/GC19-3112/2020|EPI ISL 561166|B.1|Gambia|2020-07-25	Africa|hCoV-19/Senegal/55499/2020|EPI ISL 498242|B.1.5|Senegal|2020-06-07	0.0004040293	Africa
Africa|hCoV-19/Gambia/GC19-3113/2020|EPI ISL 561167|B.1.1.293|Gambia|2020-07-25	Africa|hCoV-19/Senegal/55499/2020|EPI ISL 498242|B.1.5|Senegal|2020-06-07	0.0003366955	Africa
Africa|hCoV-19/Gambia/GC19-3114/2020|EPI ISL 561168|B.1.1|Gambia|2020-07-25	Africa|hCoV-19/Senegal/55499/2020|EPI ISL 498242|B.1.5|Senegal|2020-06-07	0.0004377602	Africa
Africa|hCoV-19/Gambia/GC19-3135/2020|EPI ISL 561169|B.1.5.12|Gambia|2020-07-27	Africa|hCoV-19/Senegal/55499/2020|EPI ISL 498242|B.1.5|Senegal|2020-06-07	0.0001695596	Africa
Africa|hCoV-19/Gambia/GC19-3140/2020|EPI ISL 561042|B.1.5.12|Gambia|2020-07-27	Africa|hCoV-19/Senegal/55499/2020|EPI ISL 498242|B.1.5|Senegal|2020-06-07	0.0003367024	Africa
Africa|hCoV-19/Gambia/GC19-3145/2020|EPI ISL 561170|B.1.1|Gambia|2020-07-27	Africa|hCoV-19/Senegal/55499/2020|EPI ISL 498242|B.1.5|Senegal|2020-06-07	0.0004377750	Africa
Africa|hCoV-19/Gambia/GC19-3146/2020|EPI ISL 561171|B.1.5.12|Gambia|2020-07-27	Africa|hCoV-19/Senegal/55499/2020|EPI ISL 498242|B.1.5|Senegal|2020-06-07	0.0002035447	Africa
Africa|hCoV-19/Gambia/GC19-3165/2020|EPI ISL 561043|B.1.1.293|Gambia|2020-07-27	Africa|hCoV-19/Senegal/55499/2020|EPI ISL 498242|B.1.5|Senegal|2020-06-07	0.0003366956	Africa
Africa|hCoV-19/Gambia/GC19-3166/2020|EPI ISL 561044|B.1.5.12|Gambia|2020-07-27	Africa|hCoV-19/Senegal/55499/2020|EPI ISL 498242|B.1.5|Senegal|2020-06-07	0.0001695539	Africa
Africa|hCoV-19/Gambia/GC19-3189/2020|EPI ISL 561045|B.1.5|Gambia|2020-07-27	Africa|hCoV-19/Senegal/55499/2020|EPI ISL 498242|B.1.5|Senegal|2020-06-07	0.0001712376	Africa
Africa|hCoV-19/Gambia/GC19-3192/2020|EPI ISL 561046|B.1.5|Gambia|2020-07-27	Africa|hCoV-19/Senegal/55499/2020|EPI ISL 498242|B.1.5|Senegal|2020-06-07	0.0002035330	Africa
Africa|hCoV-19/Gambia/GC19-3193/2020|EPI ISL 561047|B.1.5.12|Gambia|2020-07-27	Africa|hCoV-19/Senegal/55499/2020|EPI ISL 498242|B.1.5|Senegal|2020-06-07	0.0001695481	Africa
Africa|hCoV-19/Gambia/GC19-3208/2020|EPI ISL 561048|B.1.5.12|Gambia|2020-07-27	Africa|hCoV-19/Senegal/55499/2020|EPI ISL 498242|B.1.5|Senegal|2020-06-07	0.0002374173	Africa
Africa|hCoV-19/Gambia/GC19-3209/2020|EPI ISL 561049|B.1.5.12|Gambia|2020-07-27	Africa|hCoV-19/Senegal/55499/2020|EPI ISL 498242|B.1.5|Senegal|2020-06-07	0.0001356541	Africa
Africa|hCoV-19/Gambia/GC19-3210/2020|EPI ISL 561050|B.1.5.12|Gambia|2020-07-27	Africa|hCoV-19/Senegal/55499/2020|EPI ISL 498242|B.1.5|Senegal|2020-06-07	0.0001735750	Africa
Africa|hCoV-19/Gambia/GC19-3214/2020|EPI ISL 561051|B.1.1.293|Gambia|2020-07-27	Africa|hCoV-19/Senegal/55499/2020|EPI ISL 498242|B.1.5|Senegal|2020-06-07	0.0002374438	Africa
Africa|hCoV-19/Gambia/GC19-3219/2020|EPI ISL 561052|B.1.5.12|Gambia|2020-07-27	Africa|hCoV-19/Senegal/55499/2020|EPI ISL 498242|B.1.5|Senegal|2020-06-07	0.0001683269	Africa
Africa|hCoV-19/Gambia/GC19-3246/2020|EPI ISL 561053|B.1.5.12|Gambia|2020-07-27	Africa|hCoV-19/Senegal/55499/2020|EPI ISL 498242|B.1.5|Senegal|2020-06-07	0.0002034915	Africa
Africa|hCoV-19/Gambia/GC19-3255/2020|EPI ISL 561054|B.1.177|Gambia|2020-07-27	Africa|hCoV-19/Senegal/55499/2020|EPI ISL 498242|B.1.5|Senegal|2020-06-07	0.0001696039	Africa
Africa|hCoV-19/Gambia/GC19-3266/2020|EPI ISL 561055|B.1.5|Gambia|2020-07-27	Africa|hCoV-19/Senegal/55499/2020|EPI ISL 498242|B.1.5|Senegal|2020-06-07	0.0001356665	Africa
Africa|hCoV-19/Gambia/GC19-3267/2020|EPI ISL 561056|B.1.5.12|Gambia|2020-07-27	Africa|hCoV-19/Senegal/55499/2020|EPI ISL 498242|B.1.5|Senegal|2020-06-07	0.0001356587	Africa
Africa|hCoV-19/Gambia/GC19-3278/2020|EPI ISL 561058|B.1.5.12|Gambia|2020-07-27	Africa|hCoV-19/Senegal/55499/2020|EPI ISL 498242|B.1.5|Senegal|2020-06-07	0.0001695539	Africa
Africa|hCoV-19/Gambia/GC19-3301/2020|EPI ISL 561059|B.1.5.12|Gambia|2020-07-27	Africa|hCoV-19/Senegal/55499/2020|EPI ISL 498242|B.1.5|Senegal|2020-06-07	0.0001695711	Africa
Africa|hCoV-19/Gambia/GC19-3317/2020|EPI ISL 561060|B.1.5|Gambia|2020-07-27	Africa|hCoV-19/Senegal/55499/2020|EPI ISL 498242|B.1.5|Senegal|2020-06-07	0.0002020487	Africa
Africa|hCoV-19/Gambia/GC19-3323/2020|EPI ISL 561061|B.1.5|Gambia|2020-07-27	Africa|hCoV-19/Senegal/55499/2020|EPI ISL 498242|B.1.5|Senegal|2020-06-07	0.0001696113	Africa
Africa|hCoV-19/Gambia/GC19-3358/2020|EPI ISL 561062|B.1.1.293|Gambia|2020-07-27	Africa|hCoV-19/Senegal/55499/2020|EPI ISL 498242|B.1.5|Senegal|2020-06-07	0.0004377604	Africa
Africa|hCoV-19/Gambia/GC19-3365/2020|EPI ISL 561063|B.1.5.12|Gambia|2020-07-27	Africa|hCoV-19/Senegal/55499/2020|EPI ISL 498242|B.1.5|Senegal|2020-06-07	0.0002374092	Africa
Africa|hCoV-19/Gambia/GC19-3373/2020|EPI ISL 561064|B.1.5|Gambia|2020-07-27	Africa|hCoV-19/Senegal/55499/2020|EPI ISL 498242|B.1.5|Senegal|2020-06-07	0.0001356666	Africa
Africa|hCoV-19/Gambia/GC19-3374/2020|EPI ISL 561065|B.1.5.12|Gambia|2020-07-27	Africa|hCoV-19/Senegal/55499/2020|EPI ISL 498242|B.1.5|Senegal|2020-06-07	0.0001695539	Africa
Africa|hCoV-19/Gambia/GC19-3375/2020|EPI ISL 561066|B.1.5.12|Gambia|2020-07-27	Africa|hCoV-19/Senegal/55499/2020|EPI ISL 498242|B.1.5|Senegal|2020-06-07	0.0002034736	Africa
Africa|hCoV-19/Gambia/GC19-3380/2020|EPI ISL 561067|B.1.5.12|Gambia|2020-07-27	Africa|hCoV-19/Senegal/55499/2020|EPI ISL 498242|B.1.5|Senegal|2020-06-07	0.0001695654	Africa
Africa|hCoV-19/Gambia/GC19-3381/2020|EPI ISL 561068|B.1.5.12|Gambia|2020-07-27	Africa|hCoV-19/Senegal/55499/2020|EPI ISL 498242|B.1.5|Senegal|2020-06-07	0.0003366730	Africa
Africa|hCoV-19/Gambia/GC19-3396/2020|EPI ISL 561069|B.1.5.12|Gambia|2020-07-27	Africa|hCoV-19/Senegal/55499/2020|EPI ISL 498242|B.1.5|Senegal|2020-06-07	0.0003029995	Africa
Africa|hCoV-19/Gambia/GC19-3398/2020|EPI ISL 561070|B.1.1.242|Gambia|2020-07-27	Africa|hCoV-19/Senegal/55499/2020|EPI ISL 498242|B.1.5|Senegal|2020-06-07	0.0005051183	Africa
Africa|hCoV-19/Gambia/GC19-3399/2020|EPI ISL 561172|B.1.5|Gambia|2020-07-27	Africa|hCoV-19/Senegal/55499/2020|EPI ISL 498242|B.1.5|Senegal|2020-06-07	0.0002357091	Africa
Africa|hCoV-19/Gambia/GC19-3400/2020|EPI ISL 561173|B.1.5|Gambia|2020-07-27	Africa|hCoV-19/Senegal/55499/2020|EPI ISL 498242|B.1.5|Senegal|2020-06-07	0.0002356805	Africa
Africa|hCoV-19/Gambia/GC19-3407/2020|EPI ISL 561174|B.1.1.242|Gambia|2020-07-27	Africa|hCoV-19/Senegal/55499/2020|EPI ISL 498242|B.1.5|Senegal|2020-06-07	0.0002693674	Africa
Africa|hCoV-19/Gambia/GC19-3411/2020|EPI ISL 561175|B.1.5.12|Gambia|2020-07-27	Africa|hCoV-19/Senegal/55499/2020|EPI ISL 498242|B.1.5|Senegal|2020-06-07	0.0002394005	Africa
Africa|hCoV-19/Gambia/GC19-3418/2020|EPI ISL 561176|B.1.1.242|Gambia|2020-07-27	Africa|hCoV-19/Senegal/55499/2020|EPI ISL 498242|B.1.5|Senegal|2020-06-07	0.0003367036	Africa
Africa|hCoV-19/Gambia/GC19-3429/2020|EPI ISL 561178|B.1.5.12|Gambia|2020-07-27	Africa|hCoV-19/Senegal/55499/2020|EPI ISL 498242|B.1.5|Senegal|2020-06-07	0.0001683041	Africa
Africa|hCoV-19/Gambia/GC19-3432/2020|EPI ISL 561179|B.1.5.12|Gambia|2020-07-27	Africa|hCoV-19/Senegal/55499/2020|EPI ISL 498242|B.1.5|Senegal|2020-06-07	0.0003392181	Africa
Africa|hCoV-19/Gambia/GC19-3438/2020|EPI ISL 561180|B.1.5.12|Gambia|2020-07-27	Africa|hCoV-19/Senegal/55499/2020|EPI ISL 498242|B.1.5|Senegal|2020-06-07	0.0003030169	Africa
Africa|hCoV-19/Gambia/GC19-3445/2020|EPI ISL 561181|B.1.5.12|Gambia|2020-07-27	Africa|hCoV-19/Senegal/55499/2020|EPI ISL 498242|B.1.5|Senegal|2020-06-07	0.0003703477	Africa
Africa|hCoV-19/Gambia/GC19-3448/2020|EPI ISL 561183|B.1.5|Gambia|2020-07-27	Africa|hCoV-19/Senegal/55499/2020|EPI ISL 498242|B.1.5|Senegal|2020-06-07	0.0001369650	Africa
Africa|hCoV-19/Gambia/GC19-3497/2020|EPI ISL 561184|B.1.5.12|Gambia|2020-07-27	Africa|hCoV-19/Senegal/55499/2020|EPI ISL 498242|B.1.5|Senegal|2020-06-07	0.0003029791	Africa
Africa|hCoV-19/Gambia/GC19-3503/2020|EPI ISL 561186|B.1.5.12|Gambia|2020-07-27	Africa|hCoV-19/Senegal/55499/2020|EPI ISL 498242|B.1.5|Senegal|2020-06-07	0.0002051541	Africa
Africa|hCoV-19/Gambia/GC19-3504/2020|EPI ISL 561187|B.1.5.12|Gambia|2020-07-27	Africa|hCoV-19/Senegal/55499/2020|EPI ISL 498242|B.1.5|Senegal|2020-06-07	0.0002713276	Africa
Africa|hCoV-19/Gambia/GC19-3505/2020|EPI ISL 561188|B.1.5.12|Gambia|2020-07-27	Africa|hCoV-19/Senegal/55499/2020|EPI ISL 498242|B.1.5|Senegal|2020-06-07	0.0002356545	Africa
Africa|hCoV-19/Gambia/GC19-3529/2020|EPI ISL 561191|B.1.5.12|Gambia|2020-07-27	Africa|hCoV-19/Senegal/55499/2020|EPI ISL 498242|B.1.5|Senegal|2020-06-07	0.0003030067	Africa
Africa|hCoV-19/Gambia/GC19-3530/2020|EPI ISL 561192|B.1.5.12|Gambia|2020-07-27	Africa|hCoV-19/Senegal/55499/2020|EPI ISL 498242|B.1.5|Senegal|2020-06-07	0.0002071682	Africa
Africa|hCoV-19/Gambia/GC19-3533/2020|EPI ISL 561193|B.1.1.293|Gambia|2020-07-27	Africa|hCoV-19/Senegal/55499/2020|EPI ISL 498242|B.1.5|Senegal|2020-06-07	0.0003704186	Africa
Africa|hCoV-19/Gambia/GC19-3535/2020|EPI ISL 561194|B.1.1.242|Gambia|2020-07-27	Africa|hCoV-19/Senegal/55499/2020|EPI ISL 498242|B.1.5|Senegal|2020-06-07	0.0004377662	Africa
Africa|hCoV-19/Gambia/GC19-3550/2020|EPI ISL 561195|B.1.5.12|Gambia|2020-07-27	Africa|hCoV-19/Senegal/55499/2020|EPI ISL 498242|B.1.5|Senegal|2020-06-07	0.0002693302	Africa
Africa|hCoV-19/Gambia/GC19-3565/2020|EPI ISL 561196|B.1.5.12|Gambia|2020-07-27	Africa|hCoV-19/Senegal/55499/2020|EPI ISL 498242|B.1.5|Senegal|2020-06-07	0.0002019691	Africa
Africa|hCoV-19/Gambia/GC19-3578/2020|EPI ISL 561197|B.1.5.12|Gambia|2020-07-27	Africa|hCoV-19/Senegal/55499/2020|EPI ISL 498242|B.1.5|Senegal|2020-06-07	0.0002357463	Africa
Africa|hCoV-19/Gambia/GC19-3629/2020|EPI ISL 561199|B.1.5.12|Gambia|2020-07-27	Africa|hCoV-19/Senegal/55499/2020|EPI ISL 498242|B.1.5|Senegal|2020-06-07	0.0003366876	Africa
Africa|hCoV-19/Gambia/GC19-3656/2020|EPI ISL 561201|B.1.5.12|Gambia|2020-07-27	Africa|hCoV-19/Senegal/55499/2020|EPI ISL 498242|B.1.5|Senegal|2020-06-07	0.0002356591	Africa
Africa|hCoV-19/Gambia/GC19-3659/2020|EPI ISL 561202|B.1.1|Gambia|2020-07-27	Africa|hCoV-19/Senegal/55499/2020|EPI ISL 498242|B.1.5|Senegal|2020-06-07	0.0003030464	Africa
Africa|hCoV-19/Gambia/GC19-3666/2020|EPI ISL 561204|B.1.5.12|Gambia|2020-07-27	Africa|hCoV-19/Senegal/55499/2020|EPI ISL 498242|B.1.5|Senegal|2020-06-07	0.0003054776	Africa
Africa|hCoV-19/Gambia/GC19-3769/2020|EPI ISL 561072|B.1.292|Gambia|2020-07-27	Africa|hCoV-19/Senegal/55499/2020|EPI ISL 498242|B.1.5|Senegal|2020-06-07	0.0003077501	Africa
Africa|hCoV-19/Gambia/GC19-3773/2020|EPI ISL 561073|B.1.5.12|Gambia|2020-07-27	Africa|hCoV-19/Senegal/55499/2020|EPI ISL 498242|B.1.5|Senegal|2020-06-07	0.0003029996	Africa
Africa|hCoV-19/Gambia/GC19-3774/2020|EPI ISL 561074|B.1.5.12|Gambia|2020-07-27	Africa|hCoV-19/Senegal/55499/2020|EPI ISL 498242|B.1.5|Senegal|2020-06-07	0.0002693275	Africa
Africa|hCoV-19/Gambia/GC19-3794/2020|EPI ISL 561078|B.1.5.12|Gambia|2020-07-27	Africa|hCoV-19/Senegal/55499/2020|EPI ISL 498242|B.1.5|Senegal|2020-06-07	0.0002735445	Africa
Africa|hCoV-19/Gambia/GC19-3796/2020|EPI ISL 561079|B.1.5.12|Gambia|2020-07-27	Africa|hCoV-19/Senegal/55499/2020|EPI ISL 498242|B.1.5|Senegal|2020-06-07	0.0003029853	Africa
Africa|hCoV-19/Gambia/GC19-3798/2020|EPI ISL 561080|B.1.1.242|Gambia|2020-07-27	Africa|hCoV-19/Senegal/55499/2020|EPI ISL 498242|B.1.5|Senegal|2020-06-07	0.0004760454	Africa
Africa|hCoV-19/Gambia/GC19-3799/2020|EPI ISL 561081|B.1.1.242|Gambia|2020-07-27	Africa|hCoV-19/Senegal/55499/2020|EPI ISL 498242|B.1.5|Senegal|2020-06-07	0.0004714137	Africa
Africa|hCoV-19/Gambia/GC19-3802/2020|EPI ISL 561082|B.1.5.12|Gambia|2020-07-27	Africa|hCoV-19/Senegal/55499/2020|EPI ISL 498242|B.1.5|Senegal|2020-06-07	0.0003366684	Africa
Africa|hCoV-19/Gambia/GC19-3805/2020|EPI ISL 561083|B.1.5.12|Gambia|2020-07-27	Africa|hCoV-19/Senegal/55499/2020|EPI ISL 498242|B.1.5|Senegal|2020-06-07	0.0003029924	Africa
Africa|hCoV-19/Gambia/GC19-3806/2020|EPI ISL 561084|B.1.1.293|Gambia|2020-07-27	Africa|hCoV-19/Senegal/55499/2020|EPI ISL 498242|B.1.5|Senegal|2020-06-07	0.0003703887	Africa
Africa|hCoV-19/Gambia/GC19-3807/2020|EPI ISL 561085|B.1.1.293|Gambia|2020-07-27	Africa|hCoV-19/Senegal/55499/2020|EPI ISL 498242|B.1.5|Senegal|2020-06-07	0.0004040999	Africa
Africa|hCoV-19/Gambia/GC19-3812/2020|EPI ISL 561086|B.1.1.293|Gambia|2020-07-27	Africa|hCoV-19/Senegal/55499/2020|EPI ISL 498242|B.1.5|Senegal|2020-06-07	0.0004386846	Africa
Africa|hCoV-19/Gambia/GC19-3813/2020|EPI ISL 561087|B.1.1.293|Gambia|2020-07-27	Africa|hCoV-19/Senegal/55499/2020|EPI ISL 498242|B.1.5|Senegal|2020-06-07	0.0004040862	Africa
Africa|hCoV-19/Gambia/GC19-3814/2020|EPI ISL 561088|B.1|Gambia|2020-07-27	Africa|hCoV-19/Senegal/55499/2020|EPI ISL 498242|B.1.5|Senegal|2020-06-07	0.0004714626	Africa
Africa|hCoV-19/Gambia/GC19-3816/2020|EPI ISL 561089|B.1.1.293|Gambia|2020-07-27	Africa|hCoV-19/Senegal/55499/2020|EPI ISL 498242|B.1.5|Senegal|2020-06-07	0.0002713515	Africa
Africa|hCoV-19/Gambia/GC19-3818/2020|EPI ISL 561090|B.1.1.293|Gambia|2020-07-27	Africa|hCoV-19/Senegal/55499/2020|EPI ISL 498242|B.1.5|Senegal|2020-06-07	0.0004714438	Africa
Africa|hCoV-19/Gambia/GC19-3820/2020|EPI ISL 561091|B.1.1.293|Gambia|2020-07-27	Africa|hCoV-19/Senegal/55499/2020|EPI ISL 498242|B.1.5|Senegal|2020-06-07	0.0004040863	Africa
Africa|hCoV-19/Gambia/GC19-3821/2020|EPI ISL 561092|B.1.5.12|Gambia|2020-07-27	Africa|hCoV-19/Senegal/55499/2020|EPI ISL 498242|B.1.5|Senegal|2020-06-07	0.0002071489	Africa
Africa|hCoV-19/Gambia/GC19-3822/2020|EPI ISL 561093|B.1.5.12|Gambia|2020-07-27	Africa|hCoV-19/Senegal/55499/2020|EPI ISL 498242|B.1.5|Senegal|2020-06-07	0.0003029994	Africa
Africa|hCoV-19/Gambia/GC19-3823/2020|EPI ISL 561094|B.1.5.12|Gambia|2020-07-27	Africa|hCoV-19/Senegal/55499/2020|EPI ISL 498242|B.1.5|Senegal|2020-06-07	0.0003052693	Africa
Africa|hCoV-19/Gambia/GC19-3835/2020|EPI ISL 561096|B.1.1.293|Gambia|2020-07-27	Africa|hCoV-19/Senegal/55499/2020|EPI ISL 498242|B.1.5|Senegal|2020-06-07	0.0003704013	Africa
Africa|hCoV-19/Gambia/GC19-3836/2020|EPI ISL 561097|B.1.5.12|Gambia|2020-07-27	Africa|hCoV-19/Senegal/55499/2020|EPI ISL 498242|B.1.5|Senegal|2020-06-07	0.0002693094	Africa
Africa|hCoV-19/Gambia/GC19-3839/2020|EPI ISL 561098|B.1.5.12|Gambia|2020-07-27	Africa|hCoV-19/Senegal/55499/2020|EPI ISL 498242|B.1.5|Senegal|2020-06-07	0.0003029995	Africa
Africa|hCoV-19/Gambia/GC19-3842/2020|EPI ISL 561099|B.1.1.293|Gambia|2020-07-27	Africa|hCoV-19/Senegal/55499/2020|EPI ISL 498242|B.1.5|Senegal|2020-06-07	0.0004714531	Africa
Africa|hCoV-19/Gambia/GC19-3846/2020|EPI ISL 561100|B.1.1.293|Gambia|2020-07-27	Africa|hCoV-19/Senegal/55499/2020|EPI ISL 498242|B.1.5|Senegal|2020-06-07	0.0004377690	Africa
Africa|hCoV-19/Gambia/GC19-3852/2020|EPI ISL 561101|B.1.5.12|Gambia|2020-07-27	Africa|hCoV-19/Senegal/55499/2020|EPI ISL 498242|B.1.5|Senegal|2020-06-07	0.0003077680	Africa
Africa|hCoV-19/Gambia/GC19-3854/2020|EPI ISL 561102|B.1.1.293|Gambia|2020-07-27	Africa|hCoV-19/Senegal/55499/2020|EPI ISL 498242|B.1.5|Senegal|2020-06-07	0.0004714531	Africa
Africa|hCoV-19/Gambia/GC192573/2020|EPI ISL 561115|B.1.5.12|Gambia|2020-07-21	Africa|hCoV-19/Senegal/55499/2020|EPI ISL 498242|B.1.5|Senegal|2020-06-07	0.0003030128	Africa
Africa|hCoV-19/Gambia/GC192576/2020|EPI ISL 561117|B.1.5.12|Gambia|2020-07-21	Africa|hCoV-19/Senegal/55499/2020|EPI ISL 498242|B.1.5|Senegal|2020-06-07	0.0002036413	Africa
Africa|hCoV-19/Gambia/GC192579/2020|EPI ISL 561118|B.1.5.12|Gambia|2020-07-21	Africa|hCoV-19/Senegal/55499/2020|EPI ISL 498242|B.1.5|Senegal|2020-06-07	0.0002046414	Africa
Africa|hCoV-19/Gambia/GC192602/2020|EPI ISL 561120|B.1.1.293|Gambia|2020-07-21	Africa|hCoV-19/Senegal/55499/2020|EPI ISL 498242|B.1.5|Senegal|2020-06-07	0.0004714438	Africa
Africa|hCoV-19/Gambia/GC192610/2020|EPI ISL 561121|B.1.1.293|Gambia|2020-07-21	Africa|hCoV-19/Senegal/55499/2020|EPI ISL 498242|B.1.5|Senegal|2020-06-07	0.0004714436	Africa
Africa|hCoV-19/Gambia/GC192751/2020|EPI ISL 561138|B.1.5.12|Gambia|2020-07-21	Africa|hCoV-19/Senegal/55499/2020|EPI ISL 498242|B.1.5|Senegal|2020-06-07	0.0003366944	Africa
Africa|hCoV-19/Gambia/GC192756/2020|EPI ISL 561139|B.1.5.12|Gambia|2020-07-22	Africa|hCoV-19/Senegal/55499/2020|EPI ISL 498242|B.1.5|Senegal|2020-06-07	0.0002693275	Africa
Africa|hCoV-19/Gambia/GC192772/2020|EPI ISL 561140|B.1.1|Gambia|2020-07-22	Africa|hCoV-19/Senegal/55499/2020|EPI ISL 498242|B.1.5|Senegal|2020-06-07	0.0004377602	Africa
Africa|hCoV-19/Gambia/GC192778/2020|EPI ISL 561141|B.1.1|Gambia|2020-07-22	Africa|hCoV-19/Senegal/55499/2020|EPI ISL 498242|B.1.5|Senegal|2020-06-07	0.0003367216	Africa
Africa|hCoV-19/Gambia/GC192781/2020|EPI ISL 561142|B.1.5.12|Gambia|2020-07-22	Africa|hCoV-19/Senegal/55499/2020|EPI ISL 498242|B.1.5|Senegal|2020-06-07	0.0003029995	Africa
Africa|hCoV-19/Gambia/GC192782/2020|EPI ISL 561143|B.1.5.12|Gambia|2020-07-22	Africa|hCoV-19/Senegal/55499/2020|EPI ISL 498242|B.1.5|Senegal|2020-06-07	0.0003030067	Africa
Africa|hCoV-19/Gambia/GC192786/2020|EPI ISL 561144|B.1.1.293|Gambia|2020-07-22	Africa|hCoV-19/Senegal/55499/2020|EPI ISL 498242|B.1.5|Senegal|2020-06-07	0.0004040686	Africa
Africa|hCoV-19/Gambia/GC192789/2020|EPI ISL 561145|B.1|Gambia|2020-07-22	Africa|hCoV-19/Senegal/55499/2020|EPI ISL 498242|B.1.5|Senegal|2020-06-07	0.0003029995	Africa
Africa|hCoV-19/Gambia/GC192811/2020|EPI ISL 561147|B.1.5.12|Gambia|2020-07-22	Africa|hCoV-19/Senegal/55499/2020|EPI ISL 498242|B.1.5|Senegal|2020-06-07	0.0002737504	Africa
Africa|hCoV-19/Gambia/GC192812/2020|EPI ISL 561148|B.1.1.293|Gambia|2020-07-22	Africa|hCoV-19/Senegal/55499/2020|EPI ISL 498242|B.1.5|Senegal|2020-06-07	0.0003366956	Africa
Africa|hCoV-19/Gambia/NPHL-038/2020|EPI ISL 561205|B.1.1|Gambia|2020	Africa|hCoV-19/Senegal/55499/2020|EPI ISL 498242|B.1.5|Senegal|2020-06-07	0.0004714548	Africa
Africa|hCoV-19/Gambia/NPHL-061/2020|EPI ISL 561206|B.1.5.12|Gambia|2020	Africa|hCoV-19/Senegal/55499/2020|EPI ISL 498242|B.1.5|Senegal|2020-06-07	0.0003703565	Africa
Africa|hCoV-19/Gambia/NPHL-1168/2020|EPI ISL 561212|B.1.5.12|Gambia|2020-06-27	Africa|hCoV-19/Senegal/55499/2020|EPI ISL 498242|B.1.5|Senegal|2020-06-07	0.0003703788	Africa
Africa|hCoV-19/Gambia/NPHL-1208/2020|EPI ISL 561213|B.1.5.12|Gambia|2020-06-30	Africa|hCoV-19/Senegal/55499/2020|EPI ISL 498242|B.1.5|Senegal|2020-06-07	0.0001704165	Africa
Africa|hCoV-19/Gambia/NPHL-1209/2020|EPI ISL 561214|B.1.5.12|Gambia|2020-06-30	Africa|hCoV-19/Senegal/55499/2020|EPI ISL 498242|B.1.5|Senegal|2020-06-07	0.0001374390	Africa
Africa|hCoV-19/Gambia/NPHL-1212/2020|EPI ISL 561215|B.1.5.12|Gambia|2020-06-30	Africa|hCoV-19/Senegal/55499/2020|EPI ISL 498242|B.1.5|Senegal|2020-06-07	0.0002356355	Africa
Africa|hCoV-19/Gambia/NPHL-1224/2020|EPI ISL 561217|B.1.1.293|Gambia|2020-06-30	Africa|hCoV-19/Senegal/55499/2020|EPI ISL 498242|B.1.5|Senegal|2020-06-07	0.0002815244	Africa
Africa|hCoV-19/Gambia/NPHL-1230/2020|EPI ISL 561218|B.1.5|Gambia|2020-06-30	Africa|hCoV-19/Senegal/55499/2020|EPI ISL 498242|B.1.5|Senegal|2020-06-07	0.0001022339	Africa
Africa|hCoV-19/Gambia/NPHL-1248/2020|EPI ISL 561222|B.1.5|Gambia|2020-07-01	Africa|hCoV-19/Senegal/55499/2020|EPI ISL 498242|B.1.5|Senegal|2020-06-07	0.0001022273	Africa
Africa|hCoV-19/Gambia/NPHL-1258/2020|EPI ISL 561223|B.1.292|Gambia|2020-07-02	Africa|hCoV-19/Senegal/55499/2020|EPI ISL 498242|B.1.5|Senegal|2020-06-07	0.0002693212	Africa
Africa|hCoV-19/Gambia/NPHL-1422/2020|EPI ISL 561228|B.1.5|Gambia|2020-07-04	Africa|hCoV-19/Senegal/55499/2020|EPI ISL 498242|B.1.5|Senegal|2020-06-07	0.0001768427	Africa
Africa|hCoV-19/Gambia/NPHL-1424/2020|EPI ISL 561229|B.1.292|Gambia|2020-07-04	Africa|hCoV-19/Senegal/55499/2020|EPI ISL 498242|B.1.5|Senegal|2020-06-07	0.0002694024	Africa
Africa|hCoV-19/Gambia/NPHL-1446/2020|EPI ISL 561230|B.1.5|Gambia|2020-07-04	Africa|hCoV-19/Senegal/55499/2020|EPI ISL 498242|B.1.5|Senegal|2020-06-07	0.0001022273	Africa
Africa|hCoV-19/Gambia/NPHL-1477/2020|EPI ISL 561231|B.1.5|Gambia|2020	Africa|hCoV-19/Senegal/55499/2020|EPI ISL 498242|B.1.5|Senegal|2020-06-07	0.0001055685	Africa
Africa|hCoV-19/Gambia/NPHL-1514/2020|EPI ISL 561232|B.1.1|Gambia|2020	Africa|hCoV-19/Senegal/55499/2020|EPI ISL 498242|B.1.5|Senegal|2020-06-07	0.0003703725	Africa
Africa|hCoV-19/Gambia/NPHL-1641/2020|EPI ISL 561235|B.1.292|Gambia|2020-07-31	Africa|hCoV-19/Senegal/55499/2020|EPI ISL 498242|B.1.5|Senegal|2020-06-07	0.0003139614	Africa
Africa|hCoV-19/Gambia/NPHL-1645/2020|EPI ISL 561236|B.1.1.293|Gambia|2020-08-04	Africa|hCoV-19/Senegal/55499/2020|EPI ISL 498242|B.1.5|Senegal|2020-06-07	0.0003045091	Africa
Africa|hCoV-19/Gambia/NPHL-1711/2020|EPI ISL 561237|B.1.1.293|Gambia|2020-08-04	Africa|hCoV-19/Senegal/55499/2020|EPI ISL 498242|B.1.5|Senegal|2020-06-07	0.0003366957	Africa
Africa|hCoV-19/Gambia/NPHL-1746/2020|EPI ISL 561238|B.1.1|Gambia|2020-07-20	Africa|hCoV-19/Senegal/55499/2020|EPI ISL 498242|B.1.5|Senegal|2020-06-07	0.0002693818	Africa
Africa|hCoV-19/Gambia/NPHL-1921/2020|EPI ISL 561239|B.1.1|Gambia|2020	Africa|hCoV-19/Senegal/55499/2020|EPI ISL 498242|B.1.5|Senegal|2020-06-07	0.0004377602	Africa
Africa|hCoV-19/Gambia/NPHL-1968/2020|EPI ISL 561240|B.1.1|Gambia|2020-07-16	Africa|hCoV-19/Senegal/55499/2020|EPI ISL 498242|B.1.5|Senegal|2020-06-07	0.0004377602	Africa
Africa|hCoV-19/Gambia/NPHL-2037/2020|EPI ISL 561241|B.1.1|Gambia|2020-07-15	Africa|hCoV-19/Senegal/55499/2020|EPI ISL 498242|B.1.5|Senegal|2020-06-07	0.0004040918	Africa
Africa|hCoV-19/Gambia/NPHL-2268/2020|EPI ISL 561242|B.1.1|Gambia|2020	Africa|hCoV-19/Senegal/55499/2020|EPI ISL 498242|B.1.5|Senegal|2020-06-07	0.0002362427	Africa
Africa|hCoV-19/Gambia/NPHL-2344/2020|EPI ISL 561243|B.1.292|Gambia|2020	Africa|hCoV-19/Senegal/55499/2020|EPI ISL 498242|B.1.5|Senegal|2020-06-07	0.0003366943	Africa
Africa|hCoV-19/Gambia/NPHL-2374/2020|EPI ISL 561244|B.1.5.12|Gambia|2020	Africa|hCoV-19/Senegal/55499/2020|EPI ISL 498242|B.1.5|Senegal|2020-06-07	0.0002356433	Africa
Africa|hCoV-19/Gambia/NPHL-242/2020|EPI ISL 561245|B.1.5|Gambia|2020	Africa|hCoV-19/Senegal/55499/2020|EPI ISL 498242|B.1.5|Senegal|2020-06-07	0.0001009920	Africa
Africa|hCoV-19/Gambia/NPHL-243/2020|EPI ISL 561246|B.1.5|Gambia|2020	Africa|hCoV-19/Senegal/55499/2020|EPI ISL 498242|B.1.5|Senegal|2020-06-07	0.0002062095	Africa
Africa|hCoV-19/Gambia/NPHL-244/2020|EPI ISL 561247|B.1.1.293|Gambia|2020	Africa|hCoV-19/Senegal/55499/2020|EPI ISL 498242|B.1.5|Senegal|2020-06-07	0.0003736136	Africa
Africa|hCoV-19/Gambia/NPHL-2443/2020|EPI ISL 561248|B.1.5.12|Gambia|2020	Africa|hCoV-19/Senegal/55499/2020|EPI ISL 498242|B.1.5|Senegal|2020-06-07	0.0002356351	Africa
Africa|hCoV-19/Gambia/NPHL-2444/2020|EPI ISL 561249|B.1.292|Gambia|2020-07-21	Africa|hCoV-19/Senegal/55499/2020|EPI ISL 498242|B.1.5|Senegal|2020-06-07	0.0003029924	Africa
Africa|hCoV-19/Gambia/NPHL-2446/2020|EPI ISL 561250|B.1.1|Gambia|2020	Africa|hCoV-19/Senegal/55499/2020|EPI ISL 498242|B.1.5|Senegal|2020-06-07	0.0004489761	Africa
Africa|hCoV-19/Gambia/NPHL-245/2020|EPI ISL 561251|B.1.1|Gambia|2020	Africa|hCoV-19/Senegal/55499/2020|EPI ISL 498242|B.1.5|Senegal|2020-06-07	0.0002713642	Africa
Africa|hCoV-19/Gambia/NPHL-2457/2020|EPI ISL 561252|B.1.1|Gambia|2020-07-21	Africa|hCoV-19/Senegal/55499/2020|EPI ISL 498242|B.1.5|Senegal|2020-06-07	0.0004489606	Africa
Africa|hCoV-19/Gambia/NPHL-2458/2020|EPI ISL 561253|B.1.292|Gambia|2020-07-21	Africa|hCoV-19/Senegal/55499/2020|EPI ISL 498242|B.1.5|Senegal|2020-06-07	0.0003108500	Africa
Africa|hCoV-19/Gambia/NPHL-2463/2020|EPI ISL 561254|B.1.1|Gambia|2020	Africa|hCoV-19/Senegal/55499/2020|EPI ISL 498242|B.1.5|Senegal|2020-06-07	0.0004534859	Africa
Africa|hCoV-19/Gambia/NPHL-2465/2020|EPI ISL 561255|B.1.1|Gambia|2020-07-21	Africa|hCoV-19/Senegal/55499/2020|EPI ISL 498242|B.1.5|Senegal|2020-06-07	0.0004489916	Africa
Africa|hCoV-19/Gambia/NPHL-2469/2020|EPI ISL 561256|B.1.5.12|Gambia|2020-07-21	Africa|hCoV-19/Senegal/55499/2020|EPI ISL 498242|B.1.5|Senegal|2020-06-07	0.0003107673	Africa
Africa|hCoV-19/Gambia/NPHL-247/2020|EPI ISL 561257|B.1.1.293|Gambia|2020	Africa|hCoV-19/Senegal/55499/2020|EPI ISL 498242|B.1.5|Senegal|2020-06-07	0.0003703936	Africa
Africa|hCoV-19/Gambia/NPHL-2470/2020|EPI ISL 561258|B.1.1|Gambia|2020-07-21	Africa|hCoV-19/Senegal/55499/2020|EPI ISL 498242|B.1.5|Senegal|2020-06-07	0.0004489761	Africa
Africa|hCoV-19/Gambia/NPHL-2472/2020|EPI ISL 561259|B.1.5.12|Gambia|2020-07-21	Africa|hCoV-19/Senegal/55499/2020|EPI ISL 498242|B.1.5|Senegal|2020-06-07	0.0001380983	Africa
Africa|hCoV-19/Gambia/NPHL-2473/2020|EPI ISL 561260|B.1.5.12|Gambia|2020-07-21	Africa|hCoV-19/Senegal/55499/2020|EPI ISL 498242|B.1.5|Senegal|2020-06-07	0.0003703836	Africa
Africa|hCoV-19/Gambia/NPHL-2478/2020|EPI ISL 561261|B.1.5.12|Gambia|2020-07-21	Africa|hCoV-19/Senegal/55499/2020|EPI ISL 498242|B.1.5|Senegal|2020-06-07	0.0002092632	Africa
Africa|hCoV-19/Gambia/NPHL-2497/2020|EPI ISL 561262|B.1.1.242|Gambia|2020-07-21	Africa|hCoV-19/Senegal/55499/2020|EPI ISL 498242|B.1.5|Senegal|2020-06-07	0.0004185806	Africa
Africa|hCoV-19/Gambia/NPHL-2504/2020|EPI ISL 561264|B.1.5.12|Gambia|2020-07-23	Africa|hCoV-19/Senegal/55499/2020|EPI ISL 498242|B.1.5|Senegal|2020-06-07	0.0003767521	Africa
Africa|hCoV-19/Gambia/NPHL-2514/2020|EPI ISL 561265|B.1.5.12|Gambia|2020-07-21	Africa|hCoV-19/Senegal/55499/2020|EPI ISL 498242|B.1.5|Senegal|2020-06-07	0.0003107705	Africa
Africa|hCoV-19/Gambia/NPHL-2521/2020|EPI ISL 561266|B.1.5.12|Gambia|2020-07-23	Africa|hCoV-19/Senegal/55499/2020|EPI ISL 498242|B.1.5|Senegal|2020-06-07	0.0003107577	Africa
Africa|hCoV-19/Gambia/NPHL-2522/2020|EPI ISL 561267|B.1.1.293|Gambia|2020-07-22	Africa|hCoV-19/Senegal/55499/2020|EPI ISL 498242|B.1.5|Senegal|2020-06-07	0.0004147788	Africa
Africa|hCoV-19/Gambia/NPHL-2524/2020|EPI ISL 561268|B.1.1|Gambia|2020-07-24	Africa|hCoV-19/Senegal/55499/2020|EPI ISL 498242|B.1.5|Senegal|2020-06-07	0.0004040917	Africa
Africa|hCoV-19/Gambia/NPHL-2529/2020|EPI ISL 561269|B.1.1.293|Gambia|2020-07-21	Africa|hCoV-19/Senegal/55499/2020|EPI ISL 498242|B.1.5|Senegal|2020-06-07	0.0003798569	Africa
Africa|hCoV-19/Gambia/NPHL-253/2020|EPI ISL 561270|B.1.1.293|Gambia|2020	Africa|hCoV-19/Senegal/55499/2020|EPI ISL 498242|B.1.5|Senegal|2020-06-07	0.0004040603	Africa
Africa|hCoV-19/Gambia/NPHL-2537/2020|EPI ISL 561271|B.1.1|Gambia|2020	Africa|hCoV-19/Senegal/55499/2020|EPI ISL 498242|B.1.5|Senegal|2020-06-07	0.0004788387	Africa
Africa|hCoV-19/Gambia/NPHL-2538/2020|EPI ISL 561272|B.1.5.12|Gambia|2020-07-21	Africa|hCoV-19/Senegal/55499/2020|EPI ISL 498242|B.1.5|Senegal|2020-06-07	0.0002762167	Africa
Africa|hCoV-19/Gambia/NPHL-2550/2020|EPI ISL 561274|B.1.292|Gambia|2020-07-21	Africa|hCoV-19/Senegal/55499/2020|EPI ISL 498242|B.1.5|Senegal|2020-06-07	0.0002762291	Africa
Africa|hCoV-19/Gambia/NPHL-2554/2020|EPI ISL 561275|B.1.5.12|Gambia|2020	Africa|hCoV-19/Senegal/55499/2020|EPI ISL 498242|B.1.5|Senegal|2020-06-07	0.0002417013	Africa
Africa|hCoV-19/Gambia/NPHL-2555/2020|EPI ISL 561276|B.1.1|Gambia|2020-07-21	Africa|hCoV-19/Senegal/55499/2020|EPI ISL 498242|B.1.5|Senegal|2020-06-07	0.0004187148	Africa
Africa|hCoV-19/Gambia/NPHL-256/2020|EPI ISL 561277|B.1.1.293|Gambia|2020	Africa|hCoV-19/Senegal/55499/2020|EPI ISL 498242|B.1.5|Senegal|2020-06-07	0.0003030401	Africa
Africa|hCoV-19/Gambia/NPHL-2560/2020|EPI ISL 561278|B.1.1|Gambia|2020	Africa|hCoV-19/Senegal/55499/2020|EPI ISL 498242|B.1.5|Senegal|2020-06-07	0.0004489606	Africa
Africa|hCoV-19/Gambia/NPHL-2567/2020|EPI ISL 561279|B.1|Gambia|2020	Africa|hCoV-19/Senegal/55499/2020|EPI ISL 498242|B.1.5|Senegal|2020-06-07	0.0005051705	Africa
Africa|hCoV-19/Gambia/NPHL-2573/2020|EPI ISL 561280|B.1.1.293|Gambia|2020	Africa|hCoV-19/Senegal/55499/2020|EPI ISL 498242|B.1.5|Senegal|2020-06-07	0.0002762548	Africa
Africa|hCoV-19/Gambia/NPHL-2586/2020|EPI ISL 561281|B.1.5.12|Gambia|2020-07-23	Africa|hCoV-19/Senegal/55499/2020|EPI ISL 498242|B.1.5|Senegal|2020-06-07	0.0002092216	Africa
Africa|hCoV-19/Gambia/NPHL-2588/2020|EPI ISL 561282|B.1.1|Gambia|2020	Africa|hCoV-19/Senegal/55499/2020|EPI ISL 498242|B.1.5|Senegal|2020-06-07	0.0004714436	Africa
Africa|hCoV-19/Gambia/NPHL-2615/2020|EPI ISL 561283|B.1.1.293|Gambia|2020-08-18	Africa|hCoV-19/Senegal/55499/2020|EPI ISL 498242|B.1.5|Senegal|2020-06-07	0.0004040605	Africa
Africa|hCoV-19/Gambia/NPHL-2626/2020|EPI ISL 561284|B.1.1.293|Gambia|2020	Africa|hCoV-19/Senegal/55499/2020|EPI ISL 498242|B.1.5|Senegal|2020-06-07	0.0003030433	Africa
Africa|hCoV-19/Gambia/NPHL-2640/2020|EPI ISL 561285|B.1.5.12|Gambia|2020-06-17	Africa|hCoV-19/Senegal/55499/2020|EPI ISL 498242|B.1.5|Senegal|2020-06-07	0.0002019779	Africa
Africa|hCoV-19/Gambia/NPHL-266/2020|EPI ISL 561286|B.1.5.12|Gambia|2020	Africa|hCoV-19/Senegal/55499/2020|EPI ISL 498242|B.1.5|Senegal|2020-06-07	0.0002762319	Africa
Africa|hCoV-19/Gambia/NPHL-2706/2020|EPI ISL 561287|B.1.292|Gambia|2020	Africa|hCoV-19/Senegal/55499/2020|EPI ISL 498242|B.1.5|Senegal|2020-06-07	0.0003366649	Africa
Africa|hCoV-19/Gambia/NPHL-2712/2020|EPI ISL 561288|B.1.5.12|Gambia|2020-08-03	Africa|hCoV-19/Senegal/55499/2020|EPI ISL 498242|B.1.5|Senegal|2020-06-07	0.0003030127	Africa
Africa|hCoV-19/Gambia/NPHL-2727/2020|EPI ISL 561289|B.1.5.12|Gambia|2020-08-04	Africa|hCoV-19/Senegal/55499/2020|EPI ISL 498242|B.1.5|Senegal|2020-06-07	0.0003029995	Africa
Africa|hCoV-19/Gambia/NPHL-2729/2020|EPI ISL 561290|B.1.1|Gambia|2020-07-23	Africa|hCoV-19/Senegal/55499/2020|EPI ISL 498242|B.1.5|Senegal|2020-06-07	0.0004377602	Africa
Africa|hCoV-19/Gambia/NPHL-2736/2020|EPI ISL 561291|B.1.1.242|Gambia|2020-07-25	Africa|hCoV-19/Senegal/55499/2020|EPI ISL 498242|B.1.5|Senegal|2020-06-07	0.0004714341	Africa
Africa|hCoV-19/Gambia/NPHL-2759/2020|EPI ISL 561292|B.1.5.12|Gambia|2020-08-07	Africa|hCoV-19/Senegal/55499/2020|EPI ISL 498242|B.1.5|Senegal|2020-06-07	0.0002693509	Africa
Africa|hCoV-19/Gambia/NPHL-2762/2020|EPI ISL 561293|B.1.5.12|Gambia|2020-07-25	Africa|hCoV-19/Senegal/55499/2020|EPI ISL 498242|B.1.5|Senegal|2020-06-07	0.0003366797	Africa
Africa|hCoV-19/Gambia/NPHL-2767/2020|EPI ISL 561294|B.1.1.293|Gambia|2020-07-25	Africa|hCoV-19/Senegal/55499/2020|EPI ISL 498242|B.1.5|Senegal|2020-06-07	0.0004377515	Africa
Africa|hCoV-19/Gambia/NPHL-2768/2020|EPI ISL 561295|B.1.1.293|Gambia|2020-07-27	Africa|hCoV-19/Senegal/55499/2020|EPI ISL 498242|B.1.5|Senegal|2020-06-07	0.0003703813	Africa
Africa|hCoV-19/Gambia/NPHL-277/2020|EPI ISL 561296|B.1.5.12|Gambia|2020	Africa|hCoV-19/Senegal/55499/2020|EPI ISL 498242|B.1.5|Senegal|2020-06-07	0.0003030067	Africa
Africa|hCoV-19/Gambia/NPHL-2785/2020|EPI ISL 561297|B.1.1.242|Gambia|2020-07-27	Africa|hCoV-19/Senegal/55499/2020|EPI ISL 498242|B.1.5|Senegal|2020-06-07	0.0004040660	Africa
Africa|hCoV-19/Gambia/NPHL-2790/2020|EPI ISL 561298|B.1.1.293|Gambia|2020	Africa|hCoV-19/Senegal/55499/2020|EPI ISL 498242|B.1.5|Senegal|2020-06-07	0.0004377602	Africa
Africa|hCoV-19/Gambia/NPHL-2825/2020|EPI ISL 561299|B.1.5.12|Gambia|2020	Africa|hCoV-19/Senegal/55499/2020|EPI ISL 498242|B.1.5|Senegal|2020-06-07	0.0003029720	Africa
Africa|hCoV-19/Gambia/NPHL-287/2020|EPI ISL 561300|B.1.1.293|Gambia|2020	Africa|hCoV-19/Senegal/55499/2020|EPI ISL 498242|B.1.5|Senegal|2020-06-07	0.0004040822	Africa
Africa|hCoV-19/Gambia/NPHL-2889/2020|EPI ISL 561301|B.1.5.12|Gambia|2020	Africa|hCoV-19/Senegal/55499/2020|EPI ISL 498242|B.1.5|Senegal|2020-06-07	0.0003427130	Africa
Africa|hCoV-19/Gambia/NPHL-2892/2020|EPI ISL 561302|B.1.5.12|Gambia|2020-09-07	Africa|hCoV-19/Senegal/55499/2020|EPI ISL 498242|B.1.5|Senegal|2020-06-07	0.0003427130	Africa
Africa|hCoV-19/Gambia/NPHL-290/2020|EPI ISL 561303|B.1.1.293|Gambia|2020	Africa|hCoV-19/Senegal/55499/2020|EPI ISL 498242|B.1.5|Senegal|2020-06-07	0.0003703811	Africa
Africa|hCoV-19/Gambia/NPHL-2909/2020|EPI ISL 561304|B.1.1.293|Gambia|2020-07-26	Africa|hCoV-19/Senegal/55499/2020|EPI ISL 498242|B.1.5|Senegal|2020-06-07	0.0004040782	Africa
Africa|hCoV-19/Gambia/NPHL-2984/2020|EPI ISL 561307|B.1.1.293|Gambia|2020	Africa|hCoV-19/Senegal/55499/2020|EPI ISL 498242|B.1.5|Senegal|2020-06-07	0.0004377793	Africa
Africa|hCoV-19/Gambia/NPHL-299/2020|EPI ISL 561308|B.1.1.293|Gambia|2020	Africa|hCoV-19/Senegal/55499/2020|EPI ISL 498242|B.1.5|Senegal|2020-06-07	0.0004040686	Africa
Africa|hCoV-19/Gambia/NPHL-3047/2020|EPI ISL 561309|B.1.5.12|Gambia|2020-07-28	Africa|hCoV-19/Senegal/55499/2020|EPI ISL 498242|B.1.5|Senegal|2020-06-07	0.0003399177	Africa
Africa|hCoV-19/Gambia/NPHL-3055/2020|EPI ISL 561310|B.1.5.12|Gambia|2020-07-17	Africa|hCoV-19/Senegal/55499/2020|EPI ISL 498242|B.1.5|Senegal|2020-06-07	0.0003366795	Africa
Africa|hCoV-19/Gambia/NPHL-3062/2020|EPI ISL 561311|B.1.5.12|Gambia|2020	Africa|hCoV-19/Senegal/55499/2020|EPI ISL 498242|B.1.5|Senegal|2020-06-07	0.0003399177	Africa
Africa|hCoV-19/Gambia/NPHL-3079/2020|EPI ISL 561312|B.1.5.12|Gambia|2020-07-27	Africa|hCoV-19/Senegal/55499/2020|EPI ISL 498242|B.1.5|Senegal|2020-06-07	0.0003427130	Africa
Africa|hCoV-19/Gambia/NPHL-3206/2020|EPI ISL 561313|B.1.1.293|Gambia|2020	Africa|hCoV-19/Senegal/55499/2020|EPI ISL 498242|B.1.5|Senegal|2020-06-07	0.0004714545	Africa
Africa|hCoV-19/Gambia/NPHL-3254/2020|EPI ISL 561315|B.1.5.12|Gambia|2020-07-28	Africa|hCoV-19/Senegal/55499/2020|EPI ISL 498242|B.1.5|Senegal|2020-06-07	0.0003394218	Africa
Africa|hCoV-19/Gambia/NPHL-3281/2020|EPI ISL 561316|B.1.1|Gambia|2020-07-28	Africa|hCoV-19/Senegal/55499/2020|EPI ISL 498242|B.1.5|Senegal|2020-06-07	0.0004883546	Africa
Africa|hCoV-19/Gambia/NPHL-483B/2020|EPI ISL 561318|B.1.1|Gambia|2020	Africa|hCoV-19/Senegal/55499/2020|EPI ISL 498242|B.1.5|Senegal|2020-06-07	0.0004885557	Africa
Africa|hCoV-19/Gambia/NPHL-704/2020|EPI ISL 561320|B.1.1.293|Gambia|2020	Africa|hCoV-19/Senegal/55499/2020|EPI ISL 498242|B.1.5|Senegal|2020-06-07	0.0006218629	Africa
Africa|hCoV-19/Gambia/NPHL-737/2020|EPI ISL 561323|B.1.1.293|Gambia|2020	Africa|hCoV-19/Senegal/55499/2020|EPI ISL 498242|B.1.5|Senegal|2020-06-07	0.0003453089	Africa
Africa|hCoV-19/Gambia/NPHL-748/2020|EPI ISL 561324|B.1.1|Gambia|2020	Africa|hCoV-19/Senegal/55499/2020|EPI ISL 498242|B.1.5|Senegal|2020-06-07	0.0004040916	Africa
Africa|hCoV-19/Gambia/NPHL-758/2020|EPI ISL 561326|B.1.1.293|Gambia|2020	Africa|hCoV-19/Senegal/55499/2020|EPI ISL 498242|B.1.5|Senegal|2020-06-07	0.0002414868	Africa
Africa|hCoV-19/Gambia/NPHL-760/2020|EPI ISL 561327|B.1.5|Gambia|2020	Africa|hCoV-19/Senegal/55499/2020|EPI ISL 498242|B.1.5|Senegal|2020-06-07	0.0001695881	Africa
Africa|hCoV-19/Gambia/NPHL-790/2020|EPI ISL 561329|B.1.5|Gambia|2020	Africa|hCoV-19/Senegal/55499/2020|EPI ISL 498242|B.1.5|Senegal|2020-06-07	0.0001367797	Africa
Africa|hCoV-19/Gambia/NPHL-923/2020|EPI ISL 561330|B.1.5.12|Gambia|2020	Africa|hCoV-19/Senegal/55499/2020|EPI ISL 498242|B.1.5|Senegal|2020-06-07	0.0002356512	Africa
Africa|hCoV-19/Gambia/NPHL-930/2020|EPI ISL 561331|B.1.5|Gambia|2020	Africa|hCoV-19/Senegal/55499/2020|EPI ISL 498242|B.1.5|Senegal|2020-06-07	0.0001709799	Africa
Africa|hCoV-19/Gambia/NPHL-941/2020|EPI ISL 561332|B.1.5.12|Gambia|2020	Africa|hCoV-19/Senegal/55499/2020|EPI ISL 498242|B.1.5|Senegal|2020-06-07	0.0002693148	Africa
Africa|hCoV-19/Gambia/NPHL-956/2020|EPI ISL 561334|B.1.5.12|Gambia|2020	Africa|hCoV-19/Senegal/55499/2020|EPI ISL 498242|B.1.5|Senegal|2020-06-07	0.0002735445	Africa
Africa|hCoV-19/Ghana/1651 S3/2020|EPI ISL 422387|A.11|Ghana|2020-03-25	Africa|hCoV-19/Senegal/55499/2020|EPI ISL 498242|B.1.5|Senegal|2020-06-07	0.0004552861	Africa
Africa|hCoV-19/Ghana/1659 S14/2020|EPI ISL 422405|B.1.220|Ghana|2020-03-25	Africa|hCoV-19/Senegal/55499/2020|EPI ISL 498242|B.1.5|Senegal|2020-06-07	0.0001753869	Africa
Africa|hCoV-19/Ghana/2230 S4/2020|EPI ISL 422390|B.40|Ghana|2020-03-25	Africa|hCoV-19/Senegal/55499/2020|EPI ISL 498242|B.1.5|Senegal|2020-06-07	0.0004088223	Africa
Africa|hCoV-19/Ghana/2333 S5/2020|EPI ISL 422394|B.1.3|Ghana|2020-03-27	Africa|hCoV-19/Senegal/55499/2020|EPI ISL 498242|B.1.5|Senegal|2020-06-07	0.0003089159	Africa
Africa|hCoV-19/Ghana/2573 S27/2020|EPI ISL 515082|A|Ghana|2020-03-29	Africa|hCoV-19/Senegal/55499/2020|EPI ISL 498242|B.1.5|Senegal|2020-06-07	0.0006099926	Africa
Africa|hCoV-19/Ghana/2666 S32/2020|EPI ISL 515083|A|Ghana|2020-03-27	Africa|hCoV-19/Senegal/55499/2020|EPI ISL 498242|B.1.5|Senegal|2020-06-07	0.0001373337	Africa
Africa|hCoV-19/Ghana/2709 S25/2020|EPI ISL 515084|B.1|Ghana|2020-03-28	Africa|hCoV-19/Senegal/55499/2020|EPI ISL 498242|B.1.5|Senegal|2020-06-07	0.0002695923	Africa
Africa|hCoV-19/Ghana/2828 S6/2020|EPI ISL 422397|A.11|Ghana|2020-03-29	Africa|hCoV-19/Senegal/55499/2020|EPI ISL 498242|B.1.5|Senegal|2020-06-07	0.0006144330	Africa
Africa|hCoV-19/Ghana/2852 S30/2020|EPI ISL 515085|B.6|Ghana|2020-03-28	Africa|hCoV-19/Senegal/55499/2020|EPI ISL 498242|B.1.5|Senegal|2020-06-07	0.0002398605	Africa
Africa|hCoV-19/Ghana/2914 S8/2020|EPI ISL 422399|B.1.1|Ghana|2020-03-30	Africa|hCoV-19/Senegal/55499/2020|EPI ISL 498242|B.1.5|Senegal|2020-06-07	0.0002779283	Africa
Africa|hCoV-19/Ghana/34927 S20/2020|EPI ISL 515086|A.11|Ghana|2020-05-23	Africa|hCoV-19/Senegal/55499/2020|EPI ISL 498242|B.1.5|Senegal|2020-06-07	0.0005100466	Africa
Africa|hCoV-19/Ghana/34928 S21/2020|EPI ISL 515087|A.11|Ghana|2020-05-23	Africa|hCoV-19/Senegal/55499/2020|EPI ISL 498242|B.1.5|Senegal|2020-06-07	0.0006141062	Africa
Africa|hCoV-19/Ghana/34980 S22/2020|EPI ISL 515088|B.1.1|Ghana|2020-05-23	Africa|hCoV-19/Senegal/55499/2020|EPI ISL 498242|B.1.5|Senegal|2020-06-07	0.0002777384	Africa
Africa|hCoV-19/Ghana/34983 S40/2020|EPI ISL 515089|B.1.1|Ghana|2020-05-23	Africa|hCoV-19/Senegal/55499/2020|EPI ISL 498242|B.1.5|Senegal|2020-06-07	0.0003419061	Africa
Africa|hCoV-19/Ghana/35012 S17/2020|EPI ISL 515090|B.1.1|Ghana|2020-05-23	Africa|hCoV-19/Senegal/55499/2020|EPI ISL 498242|B.1.5|Senegal|2020-06-07	0.0003367148	Africa
Africa|hCoV-19/Ghana/35019 S18/2020|EPI ISL 515091|B.1.1|Ghana|2020-05-23	Africa|hCoV-19/Senegal/55499/2020|EPI ISL 498242|B.1.5|Senegal|2020-06-07	0.0002411327	Africa
Africa|hCoV-19/Ghana/35183 S24/2020|EPI ISL 515092|A|Ghana|2020-05-24	Africa|hCoV-19/Senegal/55499/2020|EPI ISL 498242|B.1.5|Senegal|2020-06-07	0.0001045023	Africa
Africa|hCoV-19/Ghana/35280 S41/2020|EPI ISL 515093|A|Ghana|2020-05-24	Africa|hCoV-19/Senegal/55499/2020|EPI ISL 498242|B.1.5|Senegal|2020-06-07	0.0005176795	Africa
Africa|hCoV-19/Ghana/35394 S49/2020|EPI ISL 515094|B.1.1.307|Ghana|2020-05-24	Africa|hCoV-19/Senegal/55499/2020|EPI ISL 498242|B.1.5|Senegal|2020-06-07	0.0002761784	Africa
Africa|hCoV-19/Ghana/35466 S19/2020|EPI ISL 515095|B.1.1|Ghana|2020-05-24	Africa|hCoV-19/Senegal/55499/2020|EPI ISL 498242|B.1.5|Senegal|2020-06-07	0.0003076112	Africa
Africa|hCoV-19/Ghana/35563 S37/2020|EPI ISL 515096|A.11|Ghana|2020-05-24	Africa|hCoV-19/Senegal/55499/2020|EPI ISL 498242|B.1.5|Senegal|2020-06-07	0.0006398468	Africa
Africa|hCoV-19/Ghana/36523 S23/2020|EPI ISL 515097|A|Ghana|2020-05-27	Africa|hCoV-19/Senegal/55499/2020|EPI ISL 498242|B.1.5|Senegal|2020-06-07	0.0001371830	Africa
Africa|hCoV-19/Ghana/81216 S36/2020|EPI ISL 515098|A|Ghana|2020-05-20	Africa|hCoV-19/Senegal/55499/2020|EPI ISL 498242|B.1.5|Senegal|2020-06-07	0.0006096062	Africa
Africa|hCoV-19/Ghana/81219 S34/2020|EPI ISL 515099|B.1.1|Ghana|2020-05-20	Africa|hCoV-19/Senegal/55499/2020|EPI ISL 498242|B.1.5|Senegal|2020-06-07	0.0002393849	Africa
Africa|hCoV-19/Ghana/82879 S48/2020|EPI ISL 515100|B.1|Ghana|2020-05-20	Africa|hCoV-19/Senegal/55499/2020|EPI ISL 498242|B.1.5|Senegal|2020-06-07	0.0003388170	Africa
Africa|hCoV-19/Ghana/83637 S29/2020|EPI ISL 515101|B.1.1|Ghana|2020-05-22	Africa|hCoV-19/Senegal/55499/2020|EPI ISL 498242|B.1.5|Senegal|2020-06-07	0.0002705422	Africa
Africa|hCoV-19/Ghana/84049 S31/2020|EPI ISL 515102|B.1|Ghana|2020-05-25	Africa|hCoV-19/Senegal/55499/2020|EPI ISL 498242|B.1.5|Senegal|2020-06-07	0.0003712174	Africa
Africa|hCoV-19/Ghana/84162 S45/2020|EPI ISL 515103|A|Ghana|2020-04-25	Africa|hCoV-19/Senegal/55499/2020|EPI ISL 498242|B.1.5|Senegal|2020-06-07	0.0004831691	Africa
Africa|hCoV-19/Ghana/84182 S43/2020|EPI ISL 515104|B.1.1|Ghana|2020-05-25	Africa|hCoV-19/Senegal/55499/2020|EPI ISL 498242|B.1.5|Senegal|2020-06-07	0.0003760936	Africa
Africa|hCoV-19/Ghana/84210 S44/2020|EPI ISL 515105|A|Ghana|2020-05-24	Africa|hCoV-19/Senegal/55499/2020|EPI ISL 498242|B.1.5|Senegal|2020-06-07	0.0005443565	Africa
Africa|hCoV-19/Ghana/84218 S47/2020|EPI ISL 515106|A|Ghana|2020-05-25	Africa|hCoV-19/Senegal/55499/2020|EPI ISL 498242|B.1.5|Senegal|2020-06-07	0.0006217994	Africa
Africa|hCoV-19/Ghana/84260 S28/2020|EPI ISL 515107|A|Ghana|2020-05-25	Africa|hCoV-19/Senegal/55499/2020|EPI ISL 498242|B.1.5|Senegal|2020-06-07	0.0005097467	Africa
Africa|hCoV-19/Ghana/84279 S42/2020|EPI ISL 515108|B.1|Ghana|2020-05-25	Africa|hCoV-19/Senegal/55499/2020|EPI ISL 498242|B.1.5|Senegal|2020-06-07	0.0003736633	Africa
Africa|hCoV-19/Ghana/84301 S35/2020|EPI ISL 515109|A.11|Ghana|2020-05-24	Africa|hCoV-19/Senegal/55499/2020|EPI ISL 498242|B.1.5|Senegal|2020-06-07	0.0004921801	Africa
Africa|hCoV-19/Ghana/84430 S51/2020|EPI ISL 515110|B.1.1.307|Ghana|2020-05-25	Africa|hCoV-19/Senegal/55499/2020|EPI ISL 498242|B.1.5|Senegal|2020-06-07	0.0002711619	Africa
Africa|hCoV-19/Ghana/84438 S50/2020|EPI ISL 515111|A|Ghana|2020-05-24	Africa|hCoV-19/Senegal/55499/2020|EPI ISL 498242|B.1.5|Senegal|2020-06-07	0.0005078486	Africa
Africa|hCoV-19/Ghana/84484 S16/2020|EPI ISL 515112|B.1.1|Ghana|2020-05-25	Africa|hCoV-19/Senegal/55499/2020|EPI ISL 498242|B.1.5|Senegal|2020-06-07	0.0003453566	Africa
Africa|hCoV-19/Ghana/KATH23/2020|EPI ISL 515181|A.11|Ghana|2020-03-22	Africa|hCoV-19/Senegal/55499/2020|EPI ISL 498242|B.1.5|Senegal|2020-06-07	0.0004714500	Africa
Africa|hCoV-19/Ghana/TTH10/2020|EPI ISL 515182|A|Ghana|2020-03-27	Africa|hCoV-19/Senegal/55499/2020|EPI ISL 498242|B.1.5|Senegal|2020-06-07	0.0004377219	Africa
Africa|hCoV-19/Ghana/TTH11/2020|EPI ISL 515183|A|Ghana|2020-03-27	Africa|hCoV-19/Senegal/55499/2020|EPI ISL 498242|B.1.5|Senegal|2020-06-07	0.0004391704	Africa
Africa|hCoV-19/Ghana/TTH6/2020|EPI ISL 515248|A|Ghana|2020-03-27	Africa|hCoV-19/Senegal/55499/2020|EPI ISL 498242|B.1.5|Senegal|2020-06-07	0.0004945314	Africa
Africa|hCoV-19/Kenya/C1092/2020|EPI ISL 457849|B.1.5|Kenya|2020-04-18	Africa|hCoV-19/Senegal/55499/2020|EPI ISL 498242|B.1.5|Senegal|2020-06-07	0.0001401699	Africa
Africa|hCoV-19/Kenya/C1102/2020|EPI ISL 568708|B.1.5|Kenya|2020-04-19	Africa|hCoV-19/Senegal/55499/2020|EPI ISL 498242|B.1.5|Senegal|2020-06-07	0.0002059256	Africa
Africa|hCoV-19/Kenya/C1162/2020|EPI ISL 457850|B.1.5|Kenya|2020-04-19	Africa|hCoV-19/Senegal/55499/2020|EPI ISL 498242|B.1.5|Senegal|2020-06-07	0.0001386953	Africa
Africa|hCoV-19/Kenya/C1216/2020|EPI ISL 457854|B.1.5|Kenya|2020-04-19	Africa|hCoV-19/Senegal/55499/2020|EPI ISL 498242|B.1.5|Senegal|2020-06-07	0.0001683194	Africa
Africa|hCoV-19/Kenya/C1292/2020|EPI ISL 457856|B|Kenya|2020-04-20	Africa|hCoV-19/Senegal/55499/2020|EPI ISL 498242|B.1.5|Senegal|2020-06-07	0.0001716782	Africa
Africa|hCoV-19/Kenya/C1357/2020|EPI ISL 457858|B.1.5|Kenya|2020-04-20	Africa|hCoV-19/Senegal/55499/2020|EPI ISL 498242|B.1.5|Senegal|2020-06-07	0.0001055387	Africa
Africa|hCoV-19/Kenya/C1422/2020|EPI ISL 457861|B.1|Kenya|2020-04-20	Africa|hCoV-19/Senegal/55499/2020|EPI ISL 498242|B.1.5|Senegal|2020-06-07	0.0001413777	Africa
Africa|hCoV-19/Kenya/C1499/2020|EPI ISL 457863|B.1.5|Kenya|2020-04-20	Africa|hCoV-19/Senegal/55499/2020|EPI ISL 498242|B.1.5|Senegal|2020-06-07	0.0001716627	Africa
Africa|hCoV-19/Kenya/C1646/2020|EPI ISL 457865|B.1.5|Kenya|2020-04-21	Africa|hCoV-19/Senegal/55499/2020|EPI ISL 498242|B.1.5|Senegal|2020-06-07	0.0001067705	Africa
Africa|hCoV-19/Kenya/C1739/2020|EPI ISL 457866|B|Kenya|2020-04-22	Africa|hCoV-19/Senegal/55499/2020|EPI ISL 498242|B.1.5|Senegal|2020-06-07	0.0001409627	Africa
Africa|hCoV-19/Kenya/C1751/2020|EPI ISL 457867|B.1.5|Kenya|2020-04-22	Africa|hCoV-19/Senegal/55499/2020|EPI ISL 498242|B.1.5|Senegal|2020-06-07	0.0001346438	Africa
Africa|hCoV-19/Kenya/C21582/2020|EPI ISL 568872|B.1|Kenya|2020-06-22	Africa|hCoV-19/Senegal/55499/2020|EPI ISL 498242|B.1.5|Senegal|2020-06-07	0.0004040511	Africa
Africa|hCoV-19/Kenya/C22/2020|EPI ISL 457845|B.1.5|Kenya|2020-03-17	Africa|hCoV-19/Senegal/55499/2020|EPI ISL 498242|B.1.5|Senegal|2020-06-07	0.0001408984	Africa
Africa|hCoV-19/Kenya/C2439/2020|EPI ISL 457877|B.1.5|Kenya|2020-04-24	Africa|hCoV-19/Senegal/55499/2020|EPI ISL 498242|B.1.5|Senegal|2020-06-07	0.0002040319	Africa
Africa|hCoV-19/Kenya/C2449/2020|EPI ISL 457878|B.1.5|Kenya|2020-04-24	Africa|hCoV-19/Senegal/55499/2020|EPI ISL 498242|B.1.5|Senegal|2020-06-07	0.0002086811	Africa
Africa|hCoV-19/Kenya/C2469/2020|EPI ISL 457879|B.1.5|Kenya|2020-04-24	Africa|hCoV-19/Senegal/55499/2020|EPI ISL 498242|B.1.5|Senegal|2020-06-07	0.0001366441	Africa
Africa|hCoV-19/Kenya/C253/2020|EPI ISL 457868|B.1|Kenya|2020-04-03	Africa|hCoV-19/Senegal/55499/2020|EPI ISL 498242|B.1.5|Senegal|2020-06-07	0.0001683154	Africa
Africa|hCoV-19/Kenya/C256/2020|EPI ISL 568697|B.1.5|Kenya|2020-04-04	Africa|hCoV-19/Senegal/55499/2020|EPI ISL 498242|B.1.5|Senegal|2020-06-07	0.0001748760	Africa
Africa|hCoV-19/Kenya/C2582/2020|EPI ISL 457883|B.1.5|Kenya|2020-04-25	Africa|hCoV-19/Senegal/55499/2020|EPI ISL 498242|B.1.5|Senegal|2020-06-07	0.0001732664	Africa
Africa|hCoV-19/Kenya/C2685/2020|EPI ISL 457884|B.1.5|Kenya|2020-04-25	Africa|hCoV-19/Senegal/55499/2020|EPI ISL 498242|B.1.5|Senegal|2020-06-07	0.0001686122	Africa
Africa|hCoV-19/Kenya/C2777/2020|EPI ISL 457887|B.1|Kenya|2020-04-26	Africa|hCoV-19/Senegal/55499/2020|EPI ISL 498242|B.1.5|Senegal|2020-06-07	0.0001067666	Africa
Africa|hCoV-19/Kenya/C2826/2020|EPI ISL 457891|B.1.5|Kenya|2020-04-27	Africa|hCoV-19/Senegal/55499/2020|EPI ISL 498242|B.1.5|Senegal|2020-06-07	0.0001360030	Africa
Africa|hCoV-19/Kenya/C2847/2020|EPI ISL 457892|B.1.5|Kenya|2020-04-27	Africa|hCoV-19/Senegal/55499/2020|EPI ISL 498242|B.1.5|Senegal|2020-06-07	0.0001055536	Africa
Africa|hCoV-19/Kenya/C293/2020|EPI ISL 457871|A|Kenya|2020-04-04	Africa|hCoV-19/Senegal/55499/2020|EPI ISL 498242|B.1.5|Senegal|2020-06-07	0.0004538558	Africa
Africa|hCoV-19/Kenya/C310/2020|EPI ISL 457874|B.4|Kenya|2020-04-04	Africa|hCoV-19/Senegal/55499/2020|EPI ISL 498242|B.1.5|Senegal|2020-06-07	0.0006179467	Africa
Africa|hCoV-19/Kenya/C3129/2020|EPI ISL 457897|B.1.5|Kenya|2020-04-28	Africa|hCoV-19/Senegal/55499/2020|EPI ISL 498242|B.1.5|Senegal|2020-06-07	0.0001692006	Africa
Africa|hCoV-19/Kenya/C314/2020|EPI ISL 457875|A|Kenya|2020-04-04	Africa|hCoV-19/Senegal/55499/2020|EPI ISL 498242|B.1.5|Senegal|2020-06-07	0.0005050966	Africa
Africa|hCoV-19/Kenya/C316/2020|EPI ISL 457876|B.4|Kenya|2020-04-04	Africa|hCoV-19/Senegal/55499/2020|EPI ISL 498242|B.1.5|Senegal|2020-06-07	0.0006236472	Africa
Africa|hCoV-19/Kenya/C3194/2020|EPI ISL 457901|B.1.5|Kenya|2020-04-28	Africa|hCoV-19/Senegal/55499/2020|EPI ISL 498242|B.1.5|Senegal|2020-06-07	0.0002079238	Africa
Africa|hCoV-19/Kenya/C3205/2020|EPI ISL 457902|B.1.5|Kenya|2020-04-28	Africa|hCoV-19/Senegal/55499/2020|EPI ISL 498242|B.1.5|Senegal|2020-06-07	0.0001374515	Africa
Africa|hCoV-19/Kenya/C3208/2020|EPI ISL 457903|B.1.5|Kenya|2020-04-28	Africa|hCoV-19/Senegal/55499/2020|EPI ISL 498242|B.1.5|Senegal|2020-06-07	0.0001403740	Africa
Africa|hCoV-19/Kenya/C3381/2020|EPI ISL 568714|B.1.5|Kenya|2020-04-30	Africa|hCoV-19/Senegal/55499/2020|EPI ISL 498242|B.1.5|Senegal|2020-06-07	0.0001700071	Africa
Africa|hCoV-19/Kenya/C3427/2020|EPI ISL 457906|B.1.5|Kenya|2020-04-29	Africa|hCoV-19/Senegal/55499/2020|EPI ISL 498242|B.1.5|Senegal|2020-06-07	0.0001698450	Africa
Africa|hCoV-19/Kenya/C3457/2020|EPI ISL 568715|B.1|Kenya|2020-04-30	Africa|hCoV-19/Senegal/55499/2020|EPI ISL 498242|B.1.5|Senegal|2020-06-07	0.0002427680	Africa
Africa|hCoV-19/Kenya/C3739/2020|EPI ISL 568717|B.1.5|Kenya|2020-05-04	Africa|hCoV-19/Senegal/55499/2020|EPI ISL 498242|B.1.5|Senegal|2020-06-07	0.0001360031	Africa
Africa|hCoV-19/Kenya/C389/2020|EPI ISL 568698|B.1.5|Kenya|2020-04-07	Africa|hCoV-19/Senegal/55499/2020|EPI ISL 498242|B.1.5|Senegal|2020-06-07	0.0001372111	Africa
Africa|hCoV-19/Kenya/C3980/2020|EPI ISL 568719|B.1|Kenya|2020-05-05	Africa|hCoV-19/Senegal/55499/2020|EPI ISL 498242|B.1.5|Senegal|2020-06-07	0.0001711811	Africa
Africa|hCoV-19/Kenya/C4083/2020|EPI ISL 568721|B.1.5|Kenya|2020-05-05	Africa|hCoV-19/Senegal/55499/2020|EPI ISL 498242|B.1.5|Senegal|2020-06-07	0.0001756848	Africa
Africa|hCoV-19/Kenya/C4195/2020|EPI ISL 568723|B.1.5|Kenya|2020-06-05	Africa|hCoV-19/Senegal/55499/2020|EPI ISL 498242|B.1.5|Senegal|2020-06-07	0.0001360078	Africa
Africa|hCoV-19/Kenya/C4199/2020|EPI ISL 568724|B.1.5|Kenya|2020-05-06	Africa|hCoV-19/Senegal/55499/2020|EPI ISL 498242|B.1.5|Senegal|2020-06-07	0.0001717213	Africa
Africa|hCoV-19/Kenya/C4214/2020|EPI ISL 568725|B.1|Kenya|2020-06-05	Africa|hCoV-19/Senegal/55499/2020|EPI ISL 498242|B.1.5|Senegal|2020-06-07	0.0001683080	Africa
Africa|hCoV-19/Kenya/C4419/2020|EPI ISL 568727|B.1|Kenya|2020-05-07	Africa|hCoV-19/Senegal/55499/2020|EPI ISL 498242|B.1.5|Senegal|2020-06-07	0.0002358688	Africa
Africa|hCoV-19/Kenya/C4420/2020|EPI ISL 568728|B.1.5|Kenya|2020-05-07	Africa|hCoV-19/Senegal/55499/2020|EPI ISL 498242|B.1.5|Senegal|2020-06-07	0.0001733039	Africa
Africa|hCoV-19/Kenya/C4585/2020|EPI ISL 568730|B.1.5|Kenya|2020-05-08	Africa|hCoV-19/Senegal/55499/2020|EPI ISL 498242|B.1.5|Senegal|2020-06-07	0.0001700146	Africa
Africa|hCoV-19/Kenya/C460/2020|EPI ISL 457910|B.1.5|Kenya|2020-04-08	Africa|hCoV-19/Senegal/55499/2020|EPI ISL 498242|B.1.5|Senegal|2020-06-07	0.0001394787	Africa
Africa|hCoV-19/Kenya/C4691/2020|EPI ISL 568733|B.1.5|Kenya|2020-05-09	Africa|hCoV-19/Senegal/55499/2020|EPI ISL 498242|B.1.5|Senegal|2020-06-07	0.0001378733	Africa
Africa|hCoV-19/Kenya/C4710/2020|EPI ISL 568735|B.1.5|Kenya|2020-05-08	Africa|hCoV-19/Senegal/55499/2020|EPI ISL 498242|B.1.5|Senegal|2020-06-07	0.0002356591	Africa
Africa|hCoV-19/Kenya/C4717/2020|EPI ISL 568737|B.1.5|Kenya|2020-05-08	Africa|hCoV-19/Senegal/55499/2020|EPI ISL 498242|B.1.5|Senegal|2020-06-07	0.0001421564	Africa
Africa|hCoV-19/Kenya/C4872/2020|EPI ISL 568741|B.1.5|Kenya|2020-05-08	Africa|hCoV-19/Senegal/55499/2020|EPI ISL 498242|B.1.5|Senegal|2020-06-07	0.0001716134	Africa
Africa|hCoV-19/Kenya/C4895/2020|EPI ISL 568742|B.1.5|Kenya|2020-05-08	Africa|hCoV-19/Senegal/55499/2020|EPI ISL 498242|B.1.5|Senegal|2020-06-07	0.0002404751	Africa
Africa|hCoV-19/Kenya/C5008/2020|EPI ISL 568744|B.1|Kenya|2020-05-08	Africa|hCoV-19/Senegal/55499/2020|EPI ISL 498242|B.1.5|Senegal|2020-06-07	0.0001751577	Africa
Africa|hCoV-19/Kenya/C5011/2020|EPI ISL 568745|B.1.5|Kenya|2020-05-08	Africa|hCoV-19/Senegal/55499/2020|EPI ISL 498242|B.1.5|Senegal|2020-06-07	0.0002060462	Africa
Africa|hCoV-19/Kenya/C5119/2020|EPI ISL 568750|B.1|Kenya|2020-05-09	Africa|hCoV-19/Senegal/55499/2020|EPI ISL 498242|B.1.5|Senegal|2020-06-07	0.0001700264	Africa
Africa|hCoV-19/Kenya/C5177/2020|EPI ISL 568752|B.1.5|Kenya|2020-05-09	Africa|hCoV-19/Senegal/55499/2020|EPI ISL 498242|B.1.5|Senegal|2020-06-07	0.0001717415	Africa
Africa|hCoV-19/Kenya/C5178/2020|EPI ISL 568753|B.1.5|Kenya|2020-05-09	Africa|hCoV-19/Senegal/55499/2020|EPI ISL 498242|B.1.5|Senegal|2020-06-07	0.0001414322	Africa
Africa|hCoV-19/Kenya/C5246/2020|EPI ISL 568754|B.1.5|Kenya|2020-05-09	Africa|hCoV-19/Senegal/55499/2020|EPI ISL 498242|B.1.5|Senegal|2020-06-07	0.0001702018	Africa
Africa|hCoV-19/Kenya/C5288/2020|EPI ISL 568755|B.1.5|Kenya|2020-05-10	Africa|hCoV-19/Senegal/55499/2020|EPI ISL 498242|B.1.5|Senegal|2020-06-07	0.0002429264	Africa
Africa|hCoV-19/Kenya/C5289/2020|EPI ISL 568756|B.1.5|Kenya|2020-05-10	Africa|hCoV-19/Senegal/55499/2020|EPI ISL 498242|B.1.5|Senegal|2020-06-07	0.0001060719	Africa
Africa|hCoV-19/Kenya/C5328/2020|EPI ISL 568760|B.1.5|Kenya|2020-05-10	Africa|hCoV-19/Senegal/55499/2020|EPI ISL 498242|B.1.5|Senegal|2020-06-07	0.0001717721	Africa
Africa|hCoV-19/Kenya/C5335/2020|EPI ISL 568762|B.1.5|Kenya|2020-05-10	Africa|hCoV-19/Senegal/55499/2020|EPI ISL 498242|B.1.5|Senegal|2020-06-07	0.0001719203	Africa
Africa|hCoV-19/Kenya/C5384/2020|EPI ISL 568764|B.1.5|Kenya|2020-05-10	Africa|hCoV-19/Senegal/55499/2020|EPI ISL 498242|B.1.5|Senegal|2020-06-07	0.0002356512	Africa
Africa|hCoV-19/Kenya/C54/2020|EPI ISL 457847|B.1|Kenya|2020-03-24	Africa|hCoV-19/Senegal/55499/2020|EPI ISL 498242|B.1.5|Senegal|2020-06-07	0.0002058324	Africa
Africa|hCoV-19/Kenya/C544/2020|EPI ISL 457911|B.1.5|Kenya|2020-04-10	Africa|hCoV-19/Senegal/55499/2020|EPI ISL 498242|B.1.5|Senegal|2020-06-07	0.0001394836	Africa
Africa|hCoV-19/Kenya/C5442/2020|EPI ISL 568767|B.1.5|Kenya|2020-05-10	Africa|hCoV-19/Senegal/55499/2020|EPI ISL 498242|B.1.5|Senegal|2020-06-07	0.0002040318	Africa
Africa|hCoV-19/Kenya/C569/2020|EPI ISL 568700|B.1|Kenya|2020-04-12	Africa|hCoV-19/Senegal/55499/2020|EPI ISL 498242|B.1.5|Senegal|2020-06-07	0.0001400512	Africa
Africa|hCoV-19/Kenya/C5695/2020|EPI ISL 568770|B.1.5|Kenya|2020-05-11	Africa|hCoV-19/Senegal/55499/2020|EPI ISL 498242|B.1.5|Senegal|2020-06-07	0.0002380464	Africa
Africa|hCoV-19/Kenya/C5701/2020|EPI ISL 568772|B.1|Kenya|2020-05-11	Africa|hCoV-19/Senegal/55499/2020|EPI ISL 498242|B.1.5|Senegal|2020-06-07	0.0001700190	Africa
Africa|hCoV-19/Kenya/C571/2020|EPI ISL 568702|A|Kenya|2020-04-12	Africa|hCoV-19/Senegal/55499/2020|EPI ISL 498242|B.1.5|Senegal|2020-06-07	0.0004714023	Africa
Africa|hCoV-19/Kenya/C5767/2020|EPI ISL 568773|B.1.5|Kenya|2020-05-11	Africa|hCoV-19/Senegal/55499/2020|EPI ISL 498242|B.1.5|Senegal|2020-06-07	0.0002451051	Africa
Africa|hCoV-19/Kenya/C5811/2020|EPI ISL 568775|B.1.5|Kenya|2020-05-11	Africa|hCoV-19/Senegal/55499/2020|EPI ISL 498242|B.1.5|Senegal|2020-06-07	0.0001700187	Africa
Africa|hCoV-19/Kenya/C5813/2020|EPI ISL 568776|B.1|Kenya|2020-05-11	Africa|hCoV-19/Senegal/55499/2020|EPI ISL 498242|B.1.5|Senegal|2020-06-07	0.0001717415	Africa
Africa|hCoV-19/Kenya/C5835/2020|EPI ISL 568777|B.1.5|Kenya|2020-05-12	Africa|hCoV-19/Senegal/55499/2020|EPI ISL 498242|B.1.5|Senegal|2020-06-07	0.0002059546	Africa
Africa|hCoV-19/Kenya/C587/2020|EPI ISL 457912|B.1.5|Kenya|2020-04-11	Africa|hCoV-19/Senegal/55499/2020|EPI ISL 498242|B.1.5|Senegal|2020-06-07	0.0001741289	Africa
Africa|hCoV-19/Kenya/C589/2020|EPI ISL 457913|B.1.5|Kenya|2020-04-11	Africa|hCoV-19/Senegal/55499/2020|EPI ISL 498242|B.1.5|Senegal|2020-06-07	0.0001372206	Africa
Africa|hCoV-19/Kenya/C5902/2020|EPI ISL 568779|B.1.5|Kenya|2020-05-12	Africa|hCoV-19/Senegal/55499/2020|EPI ISL 498242|B.1.5|Senegal|2020-06-07	0.0001734508	Africa
Africa|hCoV-19/Kenya/C5911/2020|EPI ISL 568780|B.1.5|Kenya|2020-05-12	Africa|hCoV-19/Senegal/55499/2020|EPI ISL 498242|B.1.5|Senegal|2020-06-07	0.0001387240	Africa
Africa|hCoV-19/Kenya/C5914/2020|EPI ISL 568782|B.1.5|Kenya|2020-05-12	Africa|hCoV-19/Senegal/55499/2020|EPI ISL 498242|B.1.5|Senegal|2020-06-07	0.0002042261	Africa
Africa|hCoV-19/Kenya/C6186/2020|EPI ISL 568787|B.1.5|Kenya|2020-05-13	Africa|hCoV-19/Senegal/55499/2020|EPI ISL 498242|B.1.5|Senegal|2020-06-07	0.0002404868	Africa
Africa|hCoV-19/Kenya/C6255/2020|EPI ISL 568790|B.1.1.33|Kenya|2020-05-13	Africa|hCoV-19/Senegal/55499/2020|EPI ISL 498242|B.1.5|Senegal|2020-06-07	0.0004424870	Africa
Africa|hCoV-19/Kenya/C6298/2020|EPI ISL 568792|B.1|Kenya|2020-05-13	Africa|hCoV-19/Senegal/55499/2020|EPI ISL 498242|B.1.5|Senegal|2020-06-07	0.0001400252	Africa
Africa|hCoV-19/Kenya/C6369/2020|EPI ISL 568794|B.1|Kenya|2020-05-14	Africa|hCoV-19/Senegal/55499/2020|EPI ISL 498242|B.1.5|Senegal|2020-06-07	0.0002097622	Africa
Africa|hCoV-19/Kenya/C6380/2020|EPI ISL 568798|B.1.5|Kenya|2020-05-15	Africa|hCoV-19/Senegal/55499/2020|EPI ISL 498242|B.1.5|Senegal|2020-06-07	0.0001051096	Africa
Africa|hCoV-19/Kenya/C6384/2020|EPI ISL 568799|B.1|Kenya|2020-05-14	Africa|hCoV-19/Senegal/55499/2020|EPI ISL 498242|B.1.5|Senegal|2020-06-07	0.0001716780	Africa
Africa|hCoV-19/Kenya/C639/2020|EPI ISL 568703|B|Kenya|2020-04-14	Africa|hCoV-19/Senegal/55499/2020|EPI ISL 498242|B.1.5|Senegal|2020-06-07	0.0003848477	Africa
Africa|hCoV-19/Kenya/C6518/2020|EPI ISL 568803|B.1.5|Kenya|2020-05-14	Africa|hCoV-19/Senegal/55499/2020|EPI ISL 498242|B.1.5|Senegal|2020-06-07	0.0002461886	Africa
Africa|hCoV-19/Kenya/C6524/2020|EPI ISL 568805|A|Kenya|2020-05-14	Africa|hCoV-19/Senegal/55499/2020|EPI ISL 498242|B.1.5|Senegal|2020-06-07	0.0005184535	Africa
Africa|hCoV-19/Kenya/C656/2020|EPI ISL 457915|B.1.5|Kenya|2020-04-13	Africa|hCoV-19/Senegal/55499/2020|EPI ISL 498242|B.1.5|Senegal|2020-06-07	0.0002019921	Africa
Africa|hCoV-19/Kenya/C6564/2020|EPI ISL 568806|B.1.5|Kenya|2020-05-14	Africa|hCoV-19/Senegal/55499/2020|EPI ISL 498242|B.1.5|Senegal|2020-06-07	0.0002474352	Africa
Africa|hCoV-19/Kenya/C6878/2020|EPI ISL 568813|B.1.1|Kenya|2020-05-15	Africa|hCoV-19/Senegal/55499/2020|EPI ISL 498242|B.1.5|Senegal|2020-06-07	0.0002499650	Africa
Africa|hCoV-19/Kenya/C6914/2020|EPI ISL 568817|B.1|Kenya|2020-05-15	Africa|hCoV-19/Senegal/55499/2020|EPI ISL 498242|B.1.5|Senegal|2020-06-07	0.0002799169	Africa
Africa|hCoV-19/Kenya/C7081/2020|EPI ISL 568824|B.1.5|Kenya|2020-05-16	Africa|hCoV-19/Senegal/55499/2020|EPI ISL 498242|B.1.5|Senegal|2020-06-07	0.0001427153	Africa
Africa|hCoV-19/Kenya/C713/2020|EPI ISL 457920|B.1.5|Kenya|2020-04-14	Africa|hCoV-19/Senegal/55499/2020|EPI ISL 498242|B.1.5|Senegal|2020-06-07	0.0001683151	Africa
Africa|hCoV-19/Kenya/C7579/2020|EPI ISL 568842|A|Kenya|2020-05-16	Africa|hCoV-19/Senegal/55499/2020|EPI ISL 498242|B.1.5|Senegal|2020-06-07	0.0005198446	Africa
Africa|hCoV-19/Kenya/C7605/2020|EPI ISL 568847|A|Kenya|2020-05-16	Africa|hCoV-19/Senegal/55499/2020|EPI ISL 498242|B.1.5|Senegal|2020-06-07	0.0005100067	Africa
Africa|hCoV-19/Kenya/C787/2020|EPI ISL 457921|B.1.5|Kenya|2020-04-15	Africa|hCoV-19/Senegal/55499/2020|EPI ISL 498242|B.1.5|Senegal|2020-06-07	0.0001346438	Africa
Africa|hCoV-19/Kenya/C7949/2020|EPI ISL 568852|B.1|Kenya|2020-05-18	Africa|hCoV-19/Senegal/55499/2020|EPI ISL 498242|B.1.5|Senegal|2020-06-07	0.0002801983	Africa
Africa|hCoV-19/Kenya/C815/2020|EPI ISL 568706|B.1|Kenya|2020-04-16	Africa|hCoV-19/Senegal/55499/2020|EPI ISL 498242|B.1.5|Senegal|2020-06-07	0.0002099459	Africa
Africa|hCoV-19/Kenya/C8240/2020|EPI ISL 568855|B.1.5|Kenya|2020-05-19	Africa|hCoV-19/Senegal/55499/2020|EPI ISL 498242|B.1.5|Senegal|2020-06-07	0.0002110014	Africa
Africa|hCoV-19/Kenya/C926/2020|EPI ISL 457928|B.1.5|Kenya|2020-04-17	Africa|hCoV-19/Senegal/55499/2020|EPI ISL 498242|B.1.5|Senegal|2020-06-07	0.0001693069	Africa
Africa|hCoV-19/Kenya/D5/2020|EPI ISL 457999|B.1|Kenya|2020-05-22	Africa|hCoV-19/Senegal/55499/2020|EPI ISL 498242|B.1.5|Senegal|2020-06-07	0.0004134170	Africa
Africa|hCoV-19/Kenya/D6/2020|EPI ISL 458000|B.40|Kenya|2020-03-17	Africa|hCoV-19/Senegal/55499/2020|EPI ISL 498242|B.1.5|Senegal|2020-06-07	0.0005404334	Africa
Africa|hCoV-19/Kenya/NIC 059/2020|EPI ISL 457827|B.40|Kenya|2020-03	Africa|hCoV-19/Senegal/55499/2020|EPI ISL 498242|B.1.5|Senegal|2020-06-07	0.0004761410	Africa
Africa|hCoV-19/Kenya/NIC 084/2020|EPI ISL 457828|B|Kenya|2020-03	Africa|hCoV-19/Senegal/55499/2020|EPI ISL 498242|B.1.5|Senegal|2020-06-07	0.0004377309	Africa
Africa|hCoV-19/Kenya/NIC 087/2020|EPI ISL 457829|B.1.1.20|Kenya|2020-03	Africa|hCoV-19/Senegal/55499/2020|EPI ISL 498242|B.1.5|Senegal|2020-06-07	0.0002713984	Africa
Africa|hCoV-19/Kenya/NIC 089/2020|EPI ISL 457830|B.1.1.20|Kenya|2020-03	Africa|hCoV-19/Senegal/55499/2020|EPI ISL 498242|B.1.5|Senegal|2020-06-07	0.0002823844	Africa
Africa|hCoV-19/Kenya/NIC 168/2020|EPI ISL 457832|B.1.255|Kenya|2020-03	Africa|hCoV-19/Senegal/55499/2020|EPI ISL 498242|B.1.5|Senegal|2020-06-07	0.0002079818	Africa
Africa|hCoV-19/Kenya/NIC 187/2020|EPI ISL 457833|B.1.5|Kenya|2020-03-20	Africa|hCoV-19/Senegal/55499/2020|EPI ISL 498242|B.1.5|Senegal|2020-06-07	0.0001346406	Africa
Africa|hCoV-19/Kenya/NIC 196/2020|EPI ISL 457834|B.1.1|Kenya|2020-03-21	Africa|hCoV-19/Senegal/55499/2020|EPI ISL 498242|B.1.5|Senegal|2020-06-07	0.0002463421	Africa
Africa|hCoV-19/Kenya/NIC 248/2020|EPI ISL 457836|B.40|Kenya|2020-03-23	Africa|hCoV-19/Senegal/55499/2020|EPI ISL 498242|B.1.5|Senegal|2020-06-07	0.0003431245	Africa
Africa|hCoV-19/Kenya/NIC 266/2020|EPI ISL 457838|B.6|Kenya|2020-03-24	Africa|hCoV-19/Senegal/55499/2020|EPI ISL 498242|B.1.5|Senegal|2020-06-07	0.0005137702	Africa
Africa|hCoV-19/Kenya/NIC 492/2020|EPI ISL 457840|B.1.5|Kenya|2020-03	Africa|hCoV-19/Senegal/55499/2020|EPI ISL 498242|B.1.5|Senegal|2020-06-07	0.0001397222	Africa
Africa|hCoV-19/Kenya/NIC 512/2020|EPI ISL 457841|B.1.5|Kenya|2020-03	Africa|hCoV-19/Senegal/55499/2020|EPI ISL 498242|B.1.5|Senegal|2020-06-07	0.0001396198	Africa
Africa|hCoV-19/Kenya/NIC 569/2020|EPI ISL 457843|B.1.1|Kenya|2020-03-29	Africa|hCoV-19/Senegal/55499/2020|EPI ISL 498242|B.1.5|Senegal|2020-06-07	0.0002693426	Africa
Africa|hCoV-19/Kenya/NIC 593/2020|EPI ISL 457844|B.1.1.316|Kenya|2020-03-29	Africa|hCoV-19/Senegal/55499/2020|EPI ISL 498242|B.1.5|Senegal|2020-06-07	0.0002772185	Africa
Africa|hCoV-19/Kenya/S052/2020|EPI ISL 457932|B.4|Kenya|2020-03-14	Africa|hCoV-19/Senegal/55499/2020|EPI ISL 498242|B.1.5|Senegal|2020-06-07	0.0006214513	Africa
Africa|hCoV-19/Kenya/S109/2020|EPI ISL 457933|B.4|Kenya|2020-03-23	Africa|hCoV-19/Senegal/55499/2020|EPI ISL 498242|B.1.5|Senegal|2020-06-07	0.0005917013	Africa
Africa|hCoV-19/Kenya/S299/2020|EPI ISL 457934|B.1.1.1|Kenya|2020-03-29	Africa|hCoV-19/Senegal/55499/2020|EPI ISL 498242|B.1.5|Senegal|2020-06-07	0.0004116648	Africa
Africa|hCoV-19/Madagascar/IP-01650/2020|EPI ISL 508862|B.1|Madagascar|2020-03-20	Africa|hCoV-19/Senegal/55499/2020|EPI ISL 498242|B.1.5|Senegal|2020-06-07	0.0002356511	Africa
Africa|hCoV-19/Madagascar/IP-01861/2020|EPI ISL 508863|B.1|Madagascar|2020-03-22	Africa|hCoV-19/Senegal/55499/2020|EPI ISL 498242|B.1.5|Senegal|2020-06-07	0.0002356512	Africa
Africa|hCoV-19/Mali/M002593/2020|EPI ISL 487446|A|Mali|2020-04-06	Africa|hCoV-19/Senegal/55499/2020|EPI ISL 498242|B.1.5|Senegal|2020-06-07	0.0005050842	Africa
Africa|hCoV-19/Mali/M002615/2020|EPI ISL 487447|A|Mali|2020-04-06	Africa|hCoV-19/Senegal/55499/2020|EPI ISL 498242|B.1.5|Senegal|2020-06-07	0.0004714499	Africa
Africa|hCoV-19/Mali/M002616/2020|EPI ISL 487448|A|Mali|2020-04-06	Africa|hCoV-19/Senegal/55499/2020|EPI ISL 498242|B.1.5|Senegal|2020-06-07	0.0004381600	Africa
Africa|hCoV-19/Mali/M002618/2020|EPI ISL 487449|A|Mali|2020-04-06	Africa|hCoV-19/Senegal/55499/2020|EPI ISL 498242|B.1.5|Senegal|2020-06-07	0.0005050859	Africa
Africa|hCoV-19/Mali/M002644/2020|EPI ISL 487450|A|Mali|2020-04-08	Africa|hCoV-19/Senegal/55499/2020|EPI ISL 498242|B.1.5|Senegal|2020-06-07	0.0005388055	Africa
Africa|hCoV-19/Mali/M002659/2020|EPI ISL 487451|A|Mali|2020-04-09	Africa|hCoV-19/Senegal/55499/2020|EPI ISL 498242|B.1.5|Senegal|2020-06-07	0.0004714023	Africa
Africa|hCoV-19/Mali/M002663/2020|EPI ISL 487452|A|Mali|2020-04-09	Africa|hCoV-19/Senegal/55499/2020|EPI ISL 498242|B.1.5|Senegal|2020-06-07	0.0005724520	Africa
Africa|hCoV-19/Mali/M002667/2020|EPI ISL 487453|B.1|Mali|2020-04-10	Africa|hCoV-19/Senegal/55499/2020|EPI ISL 498242|B.1.5|Senegal|2020-06-07	0.0002356512	Africa
Africa|hCoV-19/Mali/M002672/2020|EPI ISL 487454|B|Mali|2020-04-10	Africa|hCoV-19/Senegal/55499/2020|EPI ISL 498242|B.1.5|Senegal|2020-06-07	0.0004041477	Africa
Africa|hCoV-19/Mali/M002673/2020|EPI ISL 487455|B.1|Mali|2020-04-10	Africa|hCoV-19/Senegal/55499/2020|EPI ISL 498242|B.1.5|Senegal|2020-06-07	0.0002356464	Africa
Africa|hCoV-19/Mali/M002675/2020|EPI ISL 487456|A|Mali|2020-04-10	Africa|hCoV-19/Senegal/55499/2020|EPI ISL 498242|B.1.5|Senegal|2020-06-07	0.0004714023	Africa
Africa|hCoV-19/Mali/M002698/2020|EPI ISL 487457|A|Mali|2020-04-12	Africa|hCoV-19/Senegal/55499/2020|EPI ISL 498242|B.1.5|Senegal|2020-06-07	0.0004378147	Africa
Africa|hCoV-19/Mali/M002700/2020|EPI ISL 487458|B.1|Mali|2020-04-12	Africa|hCoV-19/Senegal/55499/2020|EPI ISL 498242|B.1.5|Senegal|2020-06-07	0.0003717491	Africa
Africa|hCoV-19/Mali/M002703/2020|EPI ISL 487459|B.1|Mali|2020-04-12	Africa|hCoV-19/Senegal/55499/2020|EPI ISL 498242|B.1.5|Senegal|2020-06-07	0.0003029862	Africa
Africa|hCoV-19/Mali/M002704/2020|EPI ISL 487460|A|Mali|2020-04-12	Africa|hCoV-19/Senegal/55499/2020|EPI ISL 498242|B.1.5|Senegal|2020-06-07	0.0004040251	Africa
Africa|hCoV-19/Mali/M002707/2020|EPI ISL 487461|A|Mali|2020-04-12	Africa|hCoV-19/Senegal/55499/2020|EPI ISL 498242|B.1.5|Senegal|2020-06-07	0.0005724768	Africa
Africa|hCoV-19/Mali/M002758/2020|EPI ISL 487462|B.1|Mali|2020-04-13	Africa|hCoV-19/Senegal/55499/2020|EPI ISL 498242|B.1.5|Senegal|2020-06-07	0.0003366956	Africa
Africa|hCoV-19/Mali/M002823/2020|EPI ISL 487463|A|Mali|2020-04-14	Africa|hCoV-19/Senegal/55499/2020|EPI ISL 498242|B.1.5|Senegal|2020-06-07	0.0005050723	Africa
Africa|hCoV-19/Mali/M002824/2020|EPI ISL 487464|B.1.3|Mali|2020-04-14	Africa|hCoV-19/Senegal/55499/2020|EPI ISL 498242|B.1.5|Senegal|2020-06-07	0.0002693329	Africa
Africa|hCoV-19/Mali/M002826/2020|EPI ISL 487465|A|Mali|2020-04-14	Africa|hCoV-19/Senegal/55499/2020|EPI ISL 498242|B.1.5|Senegal|2020-06-07	0.0004377219	Africa
Africa|hCoV-19/Mali/M002830/2020|EPI ISL 487466|B.1.275|Mali|2020-04-14	Africa|hCoV-19/Senegal/55499/2020|EPI ISL 498242|B.1.5|Senegal|2020-06-07	0.0003030188	Africa
Africa|hCoV-19/Morocco/15N/2020|EPI ISL 458150|B.1.1|Morocco|2020-05-15	Africa|hCoV-19/Senegal/55499/2020|EPI ISL 498242|B.1.5|Senegal|2020-06-07	0.0005394921	Africa
Africa|hCoV-19/Morocco/6887/2020|EPI ISL 459965|B.1.1|Morocco|2020-03-03	Africa|hCoV-19/Senegal/55499/2020|EPI ISL 498242|B.1.5|Senegal|2020-06-07	0.0002356623	Africa
Africa|hCoV-19/Morocco/6888/2020|EPI ISL 459966|B.1.1|Morocco|2020-03-15	Africa|hCoV-19/Senegal/55499/2020|EPI ISL 498242|B.1.5|Senegal|2020-06-07	0.0003366888	Africa
Africa|hCoV-19/Morocco/6889/2020|EPI ISL 459967|B.1.5|Morocco|2020-03-15	Africa|hCoV-19/Senegal/55499/2020|EPI ISL 498242|B.1.5|Senegal|2020-06-07	0.0001357861	Africa
Africa|hCoV-19/Morocco/6890/2020|EPI ISL 459968|B.1.5|Morocco|2020-03-17	Africa|hCoV-19/Senegal/55499/2020|EPI ISL 498242|B.1.5|Senegal|2020-06-07	0.0002030807	Africa
Africa|hCoV-19/Morocco/6891/2020|EPI ISL 459969|B.1.255|Morocco|2020-03-20	Africa|hCoV-19/Senegal/55499/2020|EPI ISL 498242|B.1.5|Senegal|2020-06-07	0.0002041465	Africa
Africa|hCoV-19/Morocco/6892/2020|EPI ISL 459970|B.1.5|Morocco|2020-03-17	Africa|hCoV-19/Senegal/55499/2020|EPI ISL 498242|B.1.5|Senegal|2020-06-07	0.0002041583	Africa
Africa|hCoV-19/Morocco/6893/2020|EPI ISL 459971|B.1.153|Morocco|2020-03-18	Africa|hCoV-19/Senegal/55499/2020|EPI ISL 498242|B.1.5|Senegal|2020-06-07	0.0003755198	Africa
Africa|hCoV-19/Morocco/6894/2020|EPI ISL 459972|B.1|Morocco|2020-03-20	Africa|hCoV-19/Senegal/55499/2020|EPI ISL 498242|B.1.5|Senegal|2020-06-07	0.0003366798	Africa
Africa|hCoV-19/Morocco/6895/2020|EPI ISL 459973|B.1.1|Morocco|2020-03-20	Africa|hCoV-19/Senegal/55499/2020|EPI ISL 498242|B.1.5|Senegal|2020-06-07	0.0002693338	Africa
Africa|hCoV-19/Morocco/6897/2020|EPI ISL 459975|B.1.5|Morocco|2020-03-21	Africa|hCoV-19/Senegal/55499/2020|EPI ISL 498242|B.1.5|Senegal|2020-06-07	0.0001346451	Africa
Africa|hCoV-19/Morocco/6898/2020|EPI ISL 459976|B.1|Morocco|2020-03-16	Africa|hCoV-19/Senegal/55499/2020|EPI ISL 498242|B.1.5|Senegal|2020-06-07	0.0002693446	Africa
Africa|hCoV-19/Morocco/6899/2020|EPI ISL 459977|B.1.1|Morocco|2020-04-21	Africa|hCoV-19/Senegal/55499/2020|EPI ISL 498242|B.1.5|Senegal|2020-06-07	0.0002693455	Africa
Africa|hCoV-19/Morocco/6900/2020|EPI ISL 459978|B.1.1.247|Morocco|2020-04-20	Africa|hCoV-19/Senegal/55499/2020|EPI ISL 498242|B.1.5|Senegal|2020-06-07	0.0003703887	Africa
Africa|hCoV-19/Morocco/6901/2020|EPI ISL 459979|B.1|Morocco|2020-04-19	Africa|hCoV-19/Senegal/55499/2020|EPI ISL 498242|B.1.5|Senegal|2020-06-07	0.0002693211	Africa
Africa|hCoV-19/Morocco/6902/2020|EPI ISL 459980|B.1.1|Morocco|2020-04-19	Africa|hCoV-19/Senegal/55499/2020|EPI ISL 498242|B.1.5|Senegal|2020-06-07	0.0004040687	Africa
Africa|hCoV-19/Morocco/6903/2020|EPI ISL 459981|B.1|Morocco|2020-04-19	Africa|hCoV-19/Senegal/55499/2020|EPI ISL 498242|B.1.5|Senegal|2020-06-07	0.0004040496	Africa
Africa|hCoV-19/Morocco/6904/2020|EPI ISL 459982|B.1|Morocco|2020-04-18	Africa|hCoV-19/Senegal/55499/2020|EPI ISL 498242|B.1.5|Senegal|2020-06-07	0.0003703726	Africa
Africa|hCoV-19/Morocco/6905/2020|EPI ISL 459983|B.1.1|Morocco|2020-04-21	Africa|hCoV-19/Senegal/55499/2020|EPI ISL 498242|B.1.5|Senegal|2020-06-07	0.0003367102	Africa
Africa|hCoV-19/Morocco/6906/2020|EPI ISL 459984|B.1.1|Morocco|2020-04-06	Africa|hCoV-19/Senegal/55499/2020|EPI ISL 498242|B.1.5|Senegal|2020-06-07	0.0002356623	Africa
Africa|hCoV-19/Morocco/AZ183/2020|EPI ISL 476026|B.1.1|Morocco|2020-05-11	Africa|hCoV-19/Senegal/55499/2020|EPI ISL 498242|B.1.5|Senegal|2020-06-07	0.0004377690	Africa
Africa|hCoV-19/Morocco/CA24/2020|EPI ISL 476025|B.1.1|Morocco|2020-05-02	Africa|hCoV-19/Senegal/55499/2020|EPI ISL 498242|B.1.5|Senegal|2020-06-07	0.0005725713	Africa
Africa|hCoV-19/Morocco/HMIMV-Rabat102-03/2020|EPI ISL 471456|B.1|Morocco|2020-03-31	Africa|hCoV-19/Senegal/55499/2020|EPI ISL 498242|B.1.5|Senegal|2020-06-07	0.0003703713	Africa
Africa|hCoV-19/Morocco/HMIMV-Rabat1025-04/2020|EPI ISL 471457|B.1|Morocco|2020-04-13	Africa|hCoV-19/Senegal/55499/2020|EPI ISL 498242|B.1.5|Senegal|2020-06-07	0.0002356559	Africa
Africa|hCoV-19/Morocco/HMIMV-Rabat1429-04/2020|EPI ISL 471458|B.1|Morocco|2020-04-19	Africa|hCoV-19/Senegal/55499/2020|EPI ISL 498242|B.1.5|Senegal|2020-06-07	0.0003366943	Africa
Africa|hCoV-19/Morocco/HMIMV-Rabat1435-04/2020|EPI ISL 471459|B.1|Morocco|2020-04-19	Africa|hCoV-19/Senegal/55499/2020|EPI ISL 498242|B.1.5|Senegal|2020-06-07	0.0002019779	Africa
Africa|hCoV-19/Morocco/HMIMV-Rabat1462-04/2020|EPI ISL 471460|B.1|Morocco|2020-04-19	Africa|hCoV-19/Senegal/55499/2020|EPI ISL 498242|B.1.5|Senegal|2020-06-07	0.0003030056	Africa
Africa|hCoV-19/Morocco/OUA677-19/2020|EPI ISL 451400|B.1.5|Morocco|2020-04-23	Africa|hCoV-19/Senegal/55499/2020|EPI ISL 498242|B.1.5|Senegal|2020-06-07	0.0002693392	Africa
Africa|hCoV-19/Morocco/RA85/2020|EPI ISL 467299|B.1|Morocco|2020-05-21	Africa|hCoV-19/Senegal/55499/2020|EPI ISL 498242|B.1.5|Senegal|2020-06-07	0.0007411092	Africa
Africa|hCoV-19/Morocco/RMPS-01/2020|EPI ISL 469017|B.1|Morocco|2020-04-13	Africa|hCoV-19/Senegal/55499/2020|EPI ISL 498242|B.1.5|Senegal|2020-06-07	0.0002356512	Africa
Africa|hCoV-19/Morocco/RMPS-02/2020|EPI ISL 469049|B.1|Morocco|2020-03-30	Africa|hCoV-19/Senegal/55499/2020|EPI ISL 498242|B.1.5|Senegal|2020-06-07	0.0002356614	Africa
Africa|hCoV-19/Morocco/RMPS-03/2020|EPI ISL 469051|B.1|Morocco|2020-04-03	Africa|hCoV-19/Senegal/55499/2020|EPI ISL 498242|B.1.5|Senegal|2020-06-07	0.0003366797	Africa
Africa|hCoV-19/Morocco/RMPS-04/2020|EPI ISL 469052|B.1|Morocco|2020-03-30	Africa|hCoV-19/Senegal/55499/2020|EPI ISL 498242|B.1.5|Senegal|2020-06-07	0.0002356512	Africa
Africa|hCoV-19/Morocco/RMPS-05/2020|EPI ISL 469053|B.1|Morocco|2020-03-30	Africa|hCoV-19/Senegal/55499/2020|EPI ISL 498242|B.1.5|Senegal|2020-06-07	0.0002019826	Africa
Africa|hCoV-19/Morocco/RMPS-06/2020|EPI ISL 469054|B.1|Morocco|2020-04-01	Africa|hCoV-19/Senegal/55499/2020|EPI ISL 498242|B.1.5|Senegal|2020-06-07	0.0002356512	Africa
Africa|hCoV-19/Morocco/RMPS-12/2020|EPI ISL 482737|B.1.1|Morocco|2020-05-08	Africa|hCoV-19/Senegal/55499/2020|EPI ISL 498242|B.1.5|Senegal|2020-06-07	0.0004455350	Africa
Africa|hCoV-19/Morocco/RMPS-13/2020|EPI ISL 482738|B.1|Morocco|2020-04-10	Africa|hCoV-19/Senegal/55499/2020|EPI ISL 498242|B.1.5|Senegal|2020-06-07	0.0002398163	Africa
Africa|hCoV-19/Morocco/RMPS-14/2020|EPI ISL 482739|B.1|Morocco|2020-04-22	Africa|hCoV-19/Senegal/55499/2020|EPI ISL 498242|B.1.5|Senegal|2020-06-07	0.0002445921	Africa
Africa|hCoV-19/Morocco/refstage1/2020|EPI ISL 476559|B.1.5|Morocco|2020-02-27	Africa|hCoV-19/Senegal/55499/2020|EPI ISL 498242|B.1.5|Senegal|2020-06-07	0.0001346440	Africa
Africa|hCoV-19/Nigeria/AB03-CV135/2020|EPI ISL 527872|B.1.5|Nigeria|2020-05-12	Africa|hCoV-19/Senegal/55499/2020|EPI ISL 498242|B.1.5|Senegal|2020-06-07	0.0002041506	Africa
Africa|hCoV-19/Nigeria/ED01-CV155/2020|EPI ISL 527873|B.40|Nigeria|2020-02-21	Africa|hCoV-19/Senegal/55499/2020|EPI ISL 498242|B.1.5|Senegal|2020-06-07	0.0005388003	Africa
Africa|hCoV-19/Nigeria/ED02-CV156/2020|EPI ISL 527874|B.40|Nigeria|2020-03-23	Africa|hCoV-19/Senegal/55499/2020|EPI ISL 498242|B.1.5|Senegal|2020-06-07	0.0004377307	Africa
Africa|hCoV-19/Nigeria/ED03-CV157/2020|EPI ISL 527875|B.40|Nigeria|2020-03-26	Africa|hCoV-19/Senegal/55499/2020|EPI ISL 498242|B.1.5|Senegal|2020-06-07	0.0005901757	Africa
Africa|hCoV-19/Nigeria/ED04-CV158/2020|EPI ISL 527876|A|Nigeria|2020-03-25	Africa|hCoV-19/Senegal/55499/2020|EPI ISL 498242|B.1.5|Senegal|2020-06-07	0.0004714103	Africa
Africa|hCoV-19/Nigeria/ED06-CV159/2020|EPI ISL 527877|A|Nigeria|2020-03-25	Africa|hCoV-19/Senegal/55499/2020|EPI ISL 498242|B.1.5|Senegal|2020-06-07	0.0004864939	Africa
Africa|hCoV-19/Nigeria/ED07-CV160/2020|EPI ISL 527878|B.40|Nigeria|2020-03-31	Africa|hCoV-19/Senegal/55499/2020|EPI ISL 498242|B.1.5|Senegal|2020-06-07	0.0005725473	Africa
Africa|hCoV-19/Nigeria/ED1010-CV215/2020|EPI ISL 527879|B.1.1.229|Nigeria|2020-05-04	Africa|hCoV-19/Senegal/55499/2020|EPI ISL 498242|B.1.5|Senegal|2020-06-07	0.0003030138	Africa
Africa|hCoV-19/Nigeria/ED18-CV161/2020|EPI ISL 527880|B.1.5|Nigeria|2020-03-25	Africa|hCoV-19/Senegal/55499/2020|EPI ISL 498242|B.1.5|Senegal|2020-06-07	0.0001686902	Africa
Africa|hCoV-19/Nigeria/ED20-CV162/2020|EPI ISL 527881|B.1|Nigeria|2020-03-30	Africa|hCoV-19/Senegal/55499/2020|EPI ISL 498242|B.1.5|Senegal|2020-06-07	0.0002356513	Africa
Africa|hCoV-19/Nigeria/ED25-CV163/2020|EPI ISL 527882|B.1.5|Nigeria|2020-05-09	Africa|hCoV-19/Senegal/55499/2020|EPI ISL 498242|B.1.5|Senegal|2020-06-07	0.0001683081	Africa
Africa|hCoV-19/Nigeria/ED32-CV164/2020|EPI ISL 527883|B.1.5|Nigeria|2020-05-18	Africa|hCoV-19/Senegal/55499/2020|EPI ISL 498242|B.1.5|Senegal|2020-06-07	0.0001697920	Africa
Africa|hCoV-19/Nigeria/ED46-CV165/2020|EPI ISL 527884|B.1.1.229|Nigeria|2020-04-24	Africa|hCoV-19/Senegal/55499/2020|EPI ISL 498242|B.1.5|Senegal|2020-06-07	0.0003703823	Africa
Africa|hCoV-19/Nigeria/ED48-CV193/2020|EPI ISL 527885|B.1.5|Nigeria|2020-04-26	Africa|hCoV-19/Senegal/55499/2020|EPI ISL 498242|B.1.5|Senegal|2020-06-07	0.0001379152	Africa
Africa|hCoV-19/Nigeria/EK025-CV58/2020|EPI ISL 487098|B.1.1.71|Nigeria|2020-04-19	Africa|hCoV-19/Senegal/55499/2020|EPI ISL 498242|B.1.5|Senegal|2020-06-07	0.0003445909	Africa
Africa|hCoV-19/Nigeria/EK084-CV50/2020|EPI ISL 487105|B.1.1.71|Nigeria|2020-04-23	Africa|hCoV-19/Senegal/55499/2020|EPI ISL 498242|B.1.5|Senegal|2020-06-07	0.0003703790	Africa
Africa|hCoV-19/Nigeria/EK220-CV54/2020|EPI ISL 487102|B.1.1|Nigeria|2020-05-14	Africa|hCoV-19/Senegal/55499/2020|EPI ISL 498242|B.1.5|Senegal|2020-06-07	0.0003371050	Africa
Africa|hCoV-19/Nigeria/EK254-CV60/2020|EPI ISL 487096|B.1.1|Nigeria|2020-05-19	Africa|hCoV-19/Senegal/55499/2020|EPI ISL 498242|B.1.5|Senegal|2020-06-07	0.0003113205	Africa
Africa|hCoV-19/Nigeria/EK291-CV115/2020|EPI ISL 527887|B.1.1|Nigeria|2020-06-02	Africa|hCoV-19/Senegal/55499/2020|EPI ISL 498242|B.1.5|Senegal|2020-06-07	0.0003704046	Africa
Africa|hCoV-19/Nigeria/KW017-CV24/2020|EPI ISL 455362|B.1.255|Nigeria|2020-04-10	Africa|hCoV-19/Senegal/55499/2020|EPI ISL 498242|B.1.5|Senegal|2020-06-07	0.0002693328	Africa
Africa|hCoV-19/Nigeria/KW298-CV48/2020|EPI ISL 487107|A|Nigeria|2020-05-08	Africa|hCoV-19/Senegal/55499/2020|EPI ISL 498242|B.1.5|Senegal|2020-06-07	0.0005387801	Africa
Africa|hCoV-19/Nigeria/KW326-CV52/2020|EPI ISL 487103|B.1.1|Nigeria|2020-05-09	Africa|hCoV-19/Senegal/55499/2020|EPI ISL 498242|B.1.5|Senegal|2020-06-07	0.0003046885	Africa
Africa|hCoV-19/Nigeria/Lagos01/2020|EPI ISL 413550|B.1.1|Nigeria|2020-02-27	Africa|hCoV-19/Senegal/55499/2020|EPI ISL 498242|B.1.5|Senegal|2020-06-07	0.0002724764	Africa
Africa|hCoV-19/Nigeria/NG57752/2020|EPI ISL 462992|B.1.1|Nigeria|2020-03	Africa|hCoV-19/Senegal/55499/2020|EPI ISL 498242|B.1.5|Senegal|2020-06-07	0.0003030950	Africa
Africa|hCoV-19/Nigeria/OG007-CV22/2020|EPI ISL 455412|B.40|Nigeria|2020-03-29	Africa|hCoV-19/Senegal/55499/2020|EPI ISL 498242|B.1.5|Senegal|2020-06-07	0.0004714324	Africa
Africa|hCoV-19/Nigeria/ON191-CV49/2020|EPI ISL 487106|B.1.246|Nigeria|2020-06-30	Africa|hCoV-19/Senegal/55499/2020|EPI ISL 498242|B.1.5|Senegal|2020-06-07	0.0003379880	Africa
Africa|hCoV-19/Nigeria/ON505-CV43/2020|EPI ISL 487112|B.1.246|Nigeria|2020-05-24	Africa|hCoV-19/Senegal/55499/2020|EPI ISL 498242|B.1.5|Senegal|2020-06-07	0.0004040319	Africa
Africa|hCoV-19/Nigeria/ON507-CV44/2020|EPI ISL 487111|B.1.1.10|Nigeria|2020-05-24	Africa|hCoV-19/Senegal/55499/2020|EPI ISL 498242|B.1.5|Senegal|2020-06-07	0.0004045779	Africa
Africa|hCoV-19/Nigeria/ON595-CV121/2020|EPI ISL 527888|B.1.1.90|Nigeria|2020-06-03	Africa|hCoV-19/Senegal/55499/2020|EPI ISL 498242|B.1.5|Senegal|2020-06-07	0.0004040780	Africa
Africa|hCoV-19/Nigeria/ON705-CV153/2020|EPI ISL 527889|B.1.1.1|Nigeria|2020-06-09	Africa|hCoV-19/Senegal/55499/2020|EPI ISL 498242|B.1.5|Senegal|2020-06-07	0.0005051183	Africa
Africa|hCoV-19/Nigeria/ON752-CV144/2020|EPI ISL 527890|B.1|Nigeria|2020-06-11	Africa|hCoV-19/Senegal/55499/2020|EPI ISL 498242|B.1.5|Senegal|2020-06-07	0.0003367476	Africa
Africa|hCoV-19/Nigeria/ON920-CV152/2020|EPI ISL 527891|B.1.1.220|Nigeria|2020-06-16	Africa|hCoV-19/Senegal/55499/2020|EPI ISL 498242|B.1.5|Senegal|2020-06-07	0.0004045412	Africa
Africa|hCoV-19/Nigeria/ON969-CV145/2020|EPI ISL 527892|B.1.1|Nigeria|2020-06-17	Africa|hCoV-19/Senegal/55499/2020|EPI ISL 498242|B.1.5|Senegal|2020-06-07	0.0004041039	Africa
Africa|hCoV-19/Nigeria/OS016-CV3/2020|EPI ISL 455413|B.40|Nigeria|2020-03-27	Africa|hCoV-19/Senegal/55499/2020|EPI ISL 498242|B.1.5|Senegal|2020-06-07	0.0004390315	Africa
Africa|hCoV-19/Nigeria/OS030-CV5/2020|EPI ISL 455415|A|Nigeria|2020-03-29	Africa|hCoV-19/Senegal/55499/2020|EPI ISL 498242|B.1.5|Senegal|2020-06-07	0.0006275626	Africa
Africa|hCoV-19/Nigeria/OS055-CV8/2020|EPI ISL 455418|A|Nigeria|2020-03-29	Africa|hCoV-19/Senegal/55499/2020|EPI ISL 498242|B.1.5|Senegal|2020-06-07	0.0006217951	Africa
Africa|hCoV-19/Nigeria/OS060-CV9/2020|EPI ISL 455419|B.1|Nigeria|2020-03-29	Africa|hCoV-19/Senegal/55499/2020|EPI ISL 498242|B.1.5|Senegal|2020-06-07	0.0003733600	Africa
Africa|hCoV-19/Nigeria/OS070-CV11/2020|EPI ISL 455422|A|Nigeria|2020-03-29	Africa|hCoV-19/Senegal/55499/2020|EPI ISL 498242|B.1.5|Senegal|2020-06-07	0.0006061787	Africa
Africa|hCoV-19/Nigeria/OS085-CV14/2020|EPI ISL 455424|A|Nigeria|2020-03-29	Africa|hCoV-19/Senegal/55499/2020|EPI ISL 498242|B.1.5|Senegal|2020-06-07	0.0005051061	Africa
Africa|hCoV-19/Nigeria/OS125-CV20/2020|EPI ISL 455427|A|Nigeria|2020-03-29	Africa|hCoV-19/Senegal/55499/2020|EPI ISL 498242|B.1.5|Senegal|2020-06-07	0.0005949497	Africa
Africa|hCoV-19/Nigeria/OS294-CV42/2020|EPI ISL 487113|B.1.5|Nigeria|2020-04-23	Africa|hCoV-19/Senegal/55499/2020|EPI ISL 498242|B.1.5|Senegal|2020-06-07	0.0002356557	Africa
Africa|hCoV-19/Nigeria/OS524-CV45/2020|EPI ISL 487110|B.1.22|Nigeria|2020-05-11	Africa|hCoV-19/Senegal/55499/2020|EPI ISL 498242|B.1.5|Senegal|2020-06-07	0.0003366797	Africa
Africa|hCoV-19/Nigeria/OS589-CV46/2020|EPI ISL 487109|B.1.22|Nigeria|2020-05-29	Africa|hCoV-19/Senegal/55499/2020|EPI ISL 498242|B.1.5|Senegal|2020-06-07	0.0003704835	Africa
Africa|hCoV-19/Nigeria/OY008-CV29/2020|EPI ISL 455429|B.1|Nigeria|2020-03-27	Africa|hCoV-19/Senegal/55499/2020|EPI ISL 498242|B.1.5|Senegal|2020-06-07	0.0002019826	Africa
Africa|hCoV-19/Nigeria/OY045A-CV35/2020|EPI ISL 455431|B.40|Nigeria|2020-04-02	Africa|hCoV-19/Senegal/55499/2020|EPI ISL 498242|B.1.5|Senegal|2020-06-07	0.0004378340	Africa
Africa|hCoV-19/Nigeria/OY094-CV57/2020|EPI ISL 487099|B.1.1.102|Nigeria|2020-04-24	Africa|hCoV-19/Senegal/55499/2020|EPI ISL 498242|B.1.5|Senegal|2020-06-07	0.0003030331	Africa
Africa|hCoV-19/Nigeria/OY175-CV51/2020|EPI ISL 487104|B.1|Nigeria|2020-05-03	Africa|hCoV-19/Senegal/55499/2020|EPI ISL 498242|B.1.5|Senegal|2020-06-07	0.0003413845	Africa
Africa|hCoV-19/Nigeria/OY233-CV66/2020|EPI ISL 487091|B.1.246|Nigeria|2020-05-13	Africa|hCoV-19/Senegal/55499/2020|EPI ISL 498242|B.1.5|Senegal|2020-06-07	0.0005051049	Africa
Africa|hCoV-19/Nigeria/OY260-CV55/2020|EPI ISL 487101|B.1.265|Nigeria|2020-05-16	Africa|hCoV-19/Senegal/55499/2020|EPI ISL 498242|B.1.5|Senegal|2020-06-07	0.0004040319	Africa
Africa|hCoV-19/Nigeria/OY592-CV167/2020|EPI ISL 527898|B.1.265|Nigeria|2020-06-10	Africa|hCoV-19/Senegal/55499/2020|EPI ISL 498242|B.1.5|Senegal|2020-06-07	0.0004714279	Africa
Africa|hCoV-19/Nigeria/OY595-CV168/2020|EPI ISL 527899|B.1.265|Nigeria|2020-06-09	Africa|hCoV-19/Senegal/55499/2020|EPI ISL 498242|B.1.5|Senegal|2020-06-07	0.0004872932	Africa
Africa|hCoV-19/Nigeria/OY598-CV169/2020|EPI ISL 527900|B.1.1|Nigeria|2020-06-09	Africa|hCoV-19/Senegal/55499/2020|EPI ISL 498242|B.1.5|Senegal|2020-06-07	0.0005170191	Africa
Africa|hCoV-19/Nigeria/OY605-CV170/2020|EPI ISL 527901|B.1.1|Nigeria|2020-06-12	Africa|hCoV-19/Senegal/55499/2020|EPI ISL 498242|B.1.5|Senegal|2020-06-07	0.0005388024	Africa
Africa|hCoV-19/Nigeria/OY608-CV172/2020|EPI ISL 527903|B.1.1|Nigeria|2020-06-11	Africa|hCoV-19/Senegal/55499/2020|EPI ISL 498242|B.1.5|Senegal|2020-06-07	0.0004079550	Africa
Africa|hCoV-19/Nigeria/OY612-CV173/2020|EPI ISL 527904|B.1.1|Nigeria|2020-06-13	Africa|hCoV-19/Senegal/55499/2020|EPI ISL 498242|B.1.5|Senegal|2020-06-07	0.0004040423	Africa
Africa|hCoV-19/Nigeria/OY616-CV174/2020|EPI ISL 527905|B.1.1|Nigeria|2020-06-12	Africa|hCoV-19/Senegal/55499/2020|EPI ISL 498242|B.1.5|Senegal|2020-06-07	0.0005393302	Africa
Africa|hCoV-19/Nigeria/OY625-CV182/2020|EPI ISL 527909|B.1.1|Nigeria|2020-06-13	Africa|hCoV-19/Senegal/55499/2020|EPI ISL 498242|B.1.5|Senegal|2020-06-07	0.0004089011	Africa
Africa|hCoV-19/Nigeria/OY626-CV183/2020|EPI ISL 527910|B.1.1|Nigeria|2020-06-13	Africa|hCoV-19/Senegal/55499/2020|EPI ISL 498242|B.1.5|Senegal|2020-06-07	0.0004073604	Africa
Africa|hCoV-19/Nigeria/OY627-CV184/2020|EPI ISL 527911|B.1.1|Nigeria|2020-06-13	Africa|hCoV-19/Senegal/55499/2020|EPI ISL 498242|B.1.5|Senegal|2020-06-07	0.0002694396	Africa
Africa|hCoV-19/Nigeria/OY628-CV185/2020|EPI ISL 527912|B.1.1|Nigeria|2020-06-13	Africa|hCoV-19/Senegal/55499/2020|EPI ISL 498242|B.1.5|Senegal|2020-06-07	0.0005051502	Africa
Africa|hCoV-19/Nigeria/OY633-CV189/2020|EPI ISL 527914|B.1.1.71|Nigeria|2020-06-16	Africa|hCoV-19/Senegal/55499/2020|EPI ISL 498242|B.1.5|Senegal|2020-06-07	0.0004714436	Africa
Africa|hCoV-19/Nigeria/OY636-CV192/2020|EPI ISL 527915|B.1.1|Nigeria|2020-06-17	Africa|hCoV-19/Senegal/55499/2020|EPI ISL 498242|B.1.5|Senegal|2020-06-07	0.0003703652	Africa
Africa|hCoV-19/Senegal/003/2020|EPI ISL 418206|B.1.356|Senegal|2020-02-28	Africa|hCoV-19/Senegal/55499/2020|EPI ISL 498242|B.1.5|Senegal|2020-06-07	0.0002697387	Africa
Africa|hCoV-19/Senegal/016/2020|EPI ISL 418207|B.1.356|Senegal|2020-03-02	Africa|hCoV-19/Senegal/55499/2020|EPI ISL 498242|B.1.5|Senegal|2020-06-07	0.0002693211	Africa
Africa|hCoV-19/Senegal/020/2020|EPI ISL 418208|B.1.356|Senegal|2020-03-04	Africa|hCoV-19/Senegal/55499/2020|EPI ISL 498242|B.1.5|Senegal|2020-06-07	0.0002698206	Africa
Africa|hCoV-19/Senegal/026/2020|EPI ISL 418209|B.1.356|Senegal|2020-03-03	Africa|hCoV-19/Senegal/55499/2020|EPI ISL 498242|B.1.5|Senegal|2020-06-07	0.0003029924	Africa
Africa|hCoV-19/Senegal/073/2020|EPI ISL 418210|B.1|Senegal|2020-03-10	Africa|hCoV-19/Senegal/55499/2020|EPI ISL 498242|B.1.5|Senegal|2020-06-07	0.0001683154	Africa
Africa|hCoV-19/Senegal/082/2020|EPI ISL 418211|B.1|Senegal|2020-03-11	Africa|hCoV-19/Senegal/55499/2020|EPI ISL 498242|B.1.5|Senegal|2020-06-07	0.0001683154	Africa
Africa|hCoV-19/Senegal/087/2020|EPI ISL 418212|B.1|Senegal|2020-03-11	Africa|hCoV-19/Senegal/55499/2020|EPI ISL 498242|B.1.5|Senegal|2020-06-07	0.0001686617	Africa
Africa|hCoV-19/Senegal/094/2020|EPI ISL 418213|B.1|Senegal|2020-03-12	Africa|hCoV-19/Senegal/55499/2020|EPI ISL 498242|B.1.5|Senegal|2020-06-07	0.0002019827	Africa
Africa|hCoV-19/Senegal/102/2020|EPI ISL 418214|B.1|Senegal|2020-03-12	Africa|hCoV-19/Senegal/55499/2020|EPI ISL 498242|B.1.5|Senegal|2020-06-07	0.0001746218	Africa
Africa|hCoV-19/Senegal/119/2020|EPI ISL 418215|B.1|Senegal|2020-03-12	Africa|hCoV-19/Senegal/55499/2020|EPI ISL 498242|B.1.5|Senegal|2020-06-07	0.0002374382	Africa
Africa|hCoV-19/Senegal/1351/2020|EPI ISL 480556|B.6|Senegal|2020-03-28	Africa|hCoV-19/Senegal/55499/2020|EPI ISL 498242|B.1.5|Senegal|2020-06-07	0.0004383108	Africa
Africa|hCoV-19/Senegal/136/2020|EPI ISL 418216|A.2|Senegal|2020-03-13	Africa|hCoV-19/Senegal/55499/2020|EPI ISL 498242|B.1.5|Senegal|2020-06-07	0.0005387782	Africa
Africa|hCoV-19/Senegal/139/2020|EPI ISL 418217|B.1|Senegal|2020-03-13	Africa|hCoV-19/Senegal/55499/2020|EPI ISL 498242|B.1.5|Senegal|2020-06-07	0.0002032647	Africa
Africa|hCoV-19/Senegal/1683/2020|EPI ISL 480783|B.1|Senegal|2020-03-31	Africa|hCoV-19/Senegal/55499/2020|EPI ISL 498242|B.1.5|Senegal|2020-06-07	0.0002024577	Africa
Africa|hCoV-19/Senegal/1749/2020|EPI ISL 480787|B.1|Senegal|2020-03-31	Africa|hCoV-19/Senegal/55499/2020|EPI ISL 498242|B.1.5|Senegal|2020-06-07	0.0002026922	Africa
Africa|hCoV-19/Senegal/1966/2020|EPI ISL 480789|A.11|Senegal|2020-04-01	Africa|hCoV-19/Senegal/55499/2020|EPI ISL 498242|B.1.5|Senegal|2020-06-07	0.0005053124	Africa
Africa|hCoV-19/Senegal/2840/2020|EPI ISL 481220|B.1|Senegal|2020-04-06	Africa|hCoV-19/Senegal/55499/2020|EPI ISL 498242|B.1.5|Senegal|2020-06-07	0.0004152274	Africa
Africa|hCoV-19/Senegal/2865/2020|EPI ISL 481234|B.1|Senegal|2020-04-07	Africa|hCoV-19/Senegal/55499/2020|EPI ISL 498242|B.1.5|Senegal|2020-06-07	0.0004113577	Africa
Africa|hCoV-19/Senegal/306/2020|EPI ISL 420069|B.3|Senegal|2020-03-17	Africa|hCoV-19/Senegal/55499/2020|EPI ISL 498242|B.1.5|Senegal|2020-06-07	0.0003366743	Africa
Africa|hCoV-19/Senegal/315/2020|EPI ISL 420070|B.1|Senegal|2020-03-17	Africa|hCoV-19/Senegal/55499/2020|EPI ISL 498242|B.1.5|Senegal|2020-06-07	0.0002356409	Africa
Africa|hCoV-19/Senegal/328/2020|EPI ISL 420071|B.1|Senegal|2020-03-17	Africa|hCoV-19/Senegal/55499/2020|EPI ISL 498242|B.1.5|Senegal|2020-06-07	0.0004811109	Africa
Africa|hCoV-19/Senegal/3331/2020|EPI ISL 481235|B.1.5|Senegal|2020-04-09	Africa|hCoV-19/Senegal/55499/2020|EPI ISL 498242|B.1.5|Senegal|2020-06-07	0.0001684387	Africa
Africa|hCoV-19/Senegal/370/2020|EPI ISL 420072|B.1|Senegal|2020-03-18	Africa|hCoV-19/Senegal/55499/2020|EPI ISL 498242|B.1.5|Senegal|2020-06-07	0.0002699780	Africa
Africa|hCoV-19/Senegal/382/2020|EPI ISL 420073|B.1|Senegal|2020-03-19	Africa|hCoV-19/Senegal/55499/2020|EPI ISL 498242|B.1.5|Senegal|2020-06-07	0.0002693446	Africa
Africa|hCoV-19/Senegal/45436/2020|EPI ISL 498238|B.1.1|Senegal|2020-05-27	Africa|hCoV-19/Senegal/55499/2020|EPI ISL 498242|B.1.5|Senegal|2020-06-07	0.0003368123	Africa
Africa|hCoV-19/Senegal/45557/2020|EPI ISL 498239|B.1.1|Senegal|2020-05-27	Africa|hCoV-19/Senegal/55499/2020|EPI ISL 498242|B.1.5|Senegal|2020-06-07	0.0004410225	Africa
Africa|hCoV-19/Senegal/52357/2020|EPI ISL 498240|B.1.5.12|Senegal|2020-06-03	Africa|hCoV-19/Senegal/55499/2020|EPI ISL 498242|B.1.5|Senegal|2020-06-07	0.0003894289	Africa
Africa|hCoV-19/Senegal/52907/2020|EPI ISL 498241|B.1.5.12|Senegal|2020-06-05	Africa|hCoV-19/Senegal/55499/2020|EPI ISL 498242|B.1.5|Senegal|2020-06-07	0.0005910884	Africa
Africa|hCoV-19/Algeria/G0638 2264/2020|EPI ISL 418241|B.1|Algeria|2020-03-02	Africa|hCoV-19/Senegal/55703/2020|EPI ISL 477148|B.1.356|Senegal|2020-06-07	0.0003485826	Africa
Africa|hCoV-19/Algeria/G0640 2265/2020|EPI ISL 418242|B.1|Algeria|2020-03-08	Africa|hCoV-19/Senegal/55703/2020|EPI ISL 477148|B.1.356|Senegal|2020-06-07	0.0002435088	Africa
Africa|hCoV-19/Algeria/G0860 2262/2020|EPI ISL 420037|B.1|Algeria|2020-03-02	Africa|hCoV-19/Senegal/55703/2020|EPI ISL 477148|B.1.356|Senegal|2020-06-07	0.0002435088	Africa
Africa|hCoV-19/Benin/1022/2020|EPI ISL 476826|B.1|Benin|2020-03-25	Africa|hCoV-19/Senegal/55703/2020|EPI ISL 477148|B.1.356|Senegal|2020-06-07	0.0003479556	Africa
Africa|hCoV-19/Benin/1092/2020|EPI ISL 476827|B.1|Benin|2020-03-27	Africa|hCoV-19/Senegal/55703/2020|EPI ISL 477148|B.1.356|Senegal|2020-06-07	0.0003480753	Africa
Africa|hCoV-19/Benin/1408/2020|EPI ISL 476825|B.1.356|Benin|2020-04-04	Africa|hCoV-19/Senegal/55703/2020|EPI ISL 477148|B.1.356|Senegal|2020-06-07	0.0001043594	Africa
Africa|hCoV-19/Benin/1409/2020|EPI ISL 476828|B.1|Benin|2020-04-06	Africa|hCoV-19/Senegal/55703/2020|EPI ISL 477148|B.1.356|Senegal|2020-06-07	0.0002102773	Africa
Africa|hCoV-19/Benin/1950/2020|EPI ISL 476830|A|Benin|2020-04-15	Africa|hCoV-19/Senegal/55703/2020|EPI ISL 477148|B.1.356|Senegal|2020-06-07	0.0005917283	Africa
Africa|hCoV-19/Benin/197/2020|EPI ISL 476822|B.1.178|Benin|2020-03-15	Africa|hCoV-19/Senegal/55703/2020|EPI ISL 477148|B.1.356|Senegal|2020-06-07	0.0003479954	Africa
Africa|hCoV-19/Benin/2012/2020|EPI ISL 476831|A|Benin|2020-04-15	Africa|hCoV-19/Senegal/55703/2020|EPI ISL 477148|B.1.356|Senegal|2020-06-07	0.0006264551	Africa
Africa|hCoV-19/Benin/260/2020|EPI ISL 476823|B.1.292|Benin|2020-03-17	Africa|hCoV-19/Senegal/55703/2020|EPI ISL 477148|B.1.356|Senegal|2020-06-07	0.0003131240	Africa
Africa|hCoV-19/Benin/314/2020|EPI ISL 476834|B.1.5|Benin|2020-03-17	Africa|hCoV-19/Senegal/55703/2020|EPI ISL 477148|B.1.356|Senegal|2020-06-07	0.0003149438	Africa
Africa|hCoV-19/Benin/461/2020|EPI ISL 476833|A|Benin|2020-03-17	Africa|hCoV-19/Senegal/55703/2020|EPI ISL 477148|B.1.356|Senegal|2020-06-07	0.0005916131	Africa
Africa|hCoV-19/Benin/501/2020|EPI ISL 476824|B.1.356|Benin|2020-03-17	Africa|hCoV-19/Senegal/55703/2020|EPI ISL 477148|B.1.356|Senegal|2020-06-07	0.0001043522	Africa
Africa|hCoV-19/Benin/843/2020|EPI ISL 476829|A|Benin|2020-03-19	Africa|hCoV-19/Senegal/55703/2020|EPI ISL 477148|B.1.356|Senegal|2020-06-07	0.0004872479	Africa
Africa|hCoV-19/Botswana/BOT0455/2020|EPI ISL 560386|B.1|Botswana|2020-03-28	Africa|hCoV-19/Senegal/55703/2020|EPI ISL 477148|B.1.356|Senegal|2020-06-07	0.0001739275	Africa
Africa|hCoV-19/Botswana/BOT2254/2020|EPI ISL 560390|B.1.1|Botswana|2020-04-08	Africa|hCoV-19/Senegal/55703/2020|EPI ISL 477148|B.1.356|Senegal|2020-06-07	0.0003850723	Africa
Africa|hCoV-19/Botswana/BOT2283/2020|EPI ISL 560385|B.1|Botswana|2020-04-07	Africa|hCoV-19/Senegal/55703/2020|EPI ISL 477148|B.1.356|Senegal|2020-06-07	0.0002831637	Africa
Africa|hCoV-19/Botswana/BOT2624/2020|EPI ISL 560387|B.1.1|Botswana|2020-04-05	Africa|hCoV-19/Senegal/55703/2020|EPI ISL 477148|B.1.356|Senegal|2020-06-07	0.0003894477	Africa
Africa|hCoV-19/Botswana/BOT4161/2020|EPI ISL 560388|B.1.1.220|Botswana|2020-04-16	Africa|hCoV-19/Senegal/55703/2020|EPI ISL 477148|B.1.356|Senegal|2020-06-07	0.0004559983	Africa
Africa|hCoV-19/DRC/04186/2020|EPI ISL 471411|A|Democratic Republic of the Congo|2020-04-25	Africa|hCoV-19/Senegal/55703/2020|EPI ISL 477148|B.1.356|Senegal|2020-06-07	0.0005916125	Africa
Africa|hCoV-19/DRC/04188/2020|EPI ISL 471413|A|Democratic Republic of the Congo|2020-04-25	Africa|hCoV-19/Senegal/55703/2020|EPI ISL 477148|B.1.356|Senegal|2020-06-07	0.0006745331	Africa
Africa|hCoV-19/DRC/10041/2020|EPI ISL 527543|B.1.1.275|Democratic Republic of the Congo|2020-05-22	Africa|hCoV-19/Senegal/55703/2020|EPI ISL 477148|B.1.356|Senegal|2020-06-07	0.0004551732	Africa
Africa|hCoV-19/DRC/10057/2020|EPI ISL 527538|B.1.1.275|Democratic Republic of the Congo|2020-05-22	Africa|hCoV-19/Senegal/55703/2020|EPI ISL 477148|B.1.356|Senegal|2020-06-07	0.0005708875	Africa
Africa|hCoV-19/DRC/10061/2020|EPI ISL 527521|B.1.1.275|Democratic Republic of the Congo|2020-05-22	Africa|hCoV-19/Senegal/55703/2020|EPI ISL 477148|B.1.356|Senegal|2020-06-07	0.0004245459	Africa
Africa|hCoV-19/DRC/10070/2020|EPI ISL 527544|B.1.178|Democratic Republic of the Congo|2020-05-22	Africa|hCoV-19/Senegal/55703/2020|EPI ISL 477148|B.1.356|Senegal|2020-06-07	0.0004894312	Africa
Africa|hCoV-19/DRC/10120/2020|EPI ISL 513624|B.1.1.275|Democratic Republic of the Congo|2020-05-22	Africa|hCoV-19/Senegal/55703/2020|EPI ISL 477148|B.1.356|Senegal|2020-06-07	0.0005054317	Africa
Africa|hCoV-19/DRC/10127/2020|EPI ISL 513625|B.1.1.275|Democratic Republic of the Congo|2020-05-22	Africa|hCoV-19/Senegal/55703/2020|EPI ISL 477148|B.1.356|Senegal|2020-06-07	0.0004998922	Africa
Africa|hCoV-19/DRC/10242/2020|EPI ISL 513626|B.1.84|Democratic Republic of the Congo|2020-05-22	Africa|hCoV-19/Senegal/55703/2020|EPI ISL 477148|B.1.356|Senegal|2020-06-07	0.0003858604	Africa
Africa|hCoV-19/DRC/10251/2020|EPI ISL 513627|B.1.128|Democratic Republic of the Congo|2020-05-22	Africa|hCoV-19/Senegal/55703/2020|EPI ISL 477148|B.1.356|Senegal|2020-06-07	0.0005267899	Africa
Africa|hCoV-19/DRC/10324/2020|EPI ISL 527545|B.1.214|Democratic Republic of the Congo|2020-05-22	Africa|hCoV-19/Senegal/55703/2020|EPI ISL 477148|B.1.356|Senegal|2020-06-07	0.0004550668	Africa
Africa|hCoV-19/DRC/10346/2020|EPI ISL 527546|B.1.214|Democratic Republic of the Congo|2020-05-22	Africa|hCoV-19/Senegal/55703/2020|EPI ISL 477148|B.1.356|Senegal|2020-06-07	0.0004572916	Africa
Africa|hCoV-19/DRC/10364/2020|EPI ISL 527498|B.1|Democratic Republic of the Congo|2020-05-22	Africa|hCoV-19/Senegal/55703/2020|EPI ISL 477148|B.1.356|Senegal|2020-06-07	0.0003507991	Africa
Africa|hCoV-19/DRC/10371/2020|EPI ISL 527489|B.1.178|Democratic Republic of the Congo|2020-05-22	Africa|hCoV-19/Senegal/55703/2020|EPI ISL 477148|B.1.356|Senegal|2020-06-07	0.0004901215	Africa
Africa|hCoV-19/DRC/10373/2020|EPI ISL 527495|B.1.159|Democratic Republic of the Congo|2020-05-22	Africa|hCoV-19/Senegal/55703/2020|EPI ISL 477148|B.1.356|Senegal|2020-06-07	0.0003855531	Africa
Africa|hCoV-19/DRC/10374/2020|EPI ISL 527539|B.1.84|Democratic Republic of the Congo|2020-05-22	Africa|hCoV-19/Senegal/55703/2020|EPI ISL 477148|B.1.356|Senegal|2020-06-07	0.0006045341	Africa
Africa|hCoV-19/DRC/10375/2020|EPI ISL 527499|B.1.84|Democratic Republic of the Congo|2020-05-22	Africa|hCoV-19/Senegal/55703/2020|EPI ISL 477148|B.1.356|Senegal|2020-06-07	0.0005269320	Africa
Africa|hCoV-19/DRC/10399/2020|EPI ISL 527491|B.1.214|Democratic Republic of the Congo|2020-05-22	Africa|hCoV-19/Senegal/55703/2020|EPI ISL 477148|B.1.356|Senegal|2020-06-07	0.0004553550	Africa
Africa|hCoV-19/DRC/10502/2020|EPI ISL 527547|B.1.5|Democratic Republic of the Congo|2020-05-20	Africa|hCoV-19/Senegal/55703/2020|EPI ISL 477148|B.1.356|Senegal|2020-06-07	0.0002797737	Africa
Africa|hCoV-19/DRC/10506/2020|EPI ISL 527524|B.1.5|Democratic Republic of the Congo|2020-05-18	Africa|hCoV-19/Senegal/55703/2020|EPI ISL 477148|B.1.356|Senegal|2020-06-07	0.0002842055	Africa
Africa|hCoV-19/DRC/10507/2020|EPI ISL 527492|B.1.5|Democratic Republic of the Congo|2020-05-18	Africa|hCoV-19/Senegal/55703/2020|EPI ISL 477148|B.1.356|Senegal|2020-06-07	0.0003153615	Africa
Africa|hCoV-19/DRC/10508/2020|EPI ISL 527494|B.1.5|Democratic Republic of the Congo|2020-05-20	Africa|hCoV-19/Senegal/55703/2020|EPI ISL 477148|B.1.356|Senegal|2020-06-07	0.0003136258	Africa
Africa|hCoV-19/DRC/10532/2020|EPI ISL 527532|B.1.5|Democratic Republic of the Congo|2020-05-20	Africa|hCoV-19/Senegal/55703/2020|EPI ISL 477148|B.1.356|Senegal|2020-06-07	0.0002840842	Africa
Africa|hCoV-19/DRC/10533/2020|EPI ISL 527548|B.1.5|Democratic Republic of the Congo|2020-05-20	Africa|hCoV-19/Senegal/55703/2020|EPI ISL 477148|B.1.356|Senegal|2020-06-07	0.0003148398	Africa
Africa|hCoV-19/DRC/10621/2020|EPI ISL 527526|B.1.214|Democratic Republic of the Congo|2020-05-23	Africa|hCoV-19/Senegal/55703/2020|EPI ISL 477148|B.1.356|Senegal|2020-06-07	0.0004257808	Africa
Africa|hCoV-19/DRC/10640/2020|EPI ISL 527541|B.1|Democratic Republic of the Congo|2020-05-22	Africa|hCoV-19/Senegal/55703/2020|EPI ISL 477148|B.1.356|Senegal|2020-06-07	0.0006084599	Africa
Africa|hCoV-19/DRC/10644/2020|EPI ISL 527549|B.1|Democratic Republic of the Congo|2020-05-22	Africa|hCoV-19/Senegal/55703/2020|EPI ISL 477148|B.1.356|Senegal|2020-06-07	0.0005947535	Africa
Africa|hCoV-19/DRC/10728/2020|EPI ISL 513628|B.1.5|Democratic Republic of the Congo|2020-05-23	Africa|hCoV-19/Senegal/55703/2020|EPI ISL 477148|B.1.356|Senegal|2020-06-07	0.0003253902	Africa
Africa|hCoV-19/DRC/10731/2020|EPI ISL 513629|B.1.1.1|Democratic Republic of the Congo|2020-05-23	Africa|hCoV-19/Senegal/55703/2020|EPI ISL 477148|B.1.356|Senegal|2020-06-07	0.0005786512	Africa
Africa|hCoV-19/DRC/10733/2020|EPI ISL 513630|B.1|Democratic Republic of the Congo|2020-05-23	Africa|hCoV-19/Senegal/55703/2020|EPI ISL 477148|B.1.356|Senegal|2020-06-07	0.0004547328	Africa
Africa|hCoV-19/DRC/108/2020|EPI ISL 417948|B.1.128|Democratic Republic of the Congo|2020-03-19	Africa|hCoV-19/Senegal/55703/2020|EPI ISL 477148|B.1.356|Senegal|2020-06-07	0.0004180791	Africa
Africa|hCoV-19/DRC/10885/2020|EPI ISL 513631|B.1.84|Democratic Republic of the Congo|2020-05-23	Africa|hCoV-19/Senegal/55703/2020|EPI ISL 477148|B.1.356|Senegal|2020-06-07	0.0004221464	Africa
Africa|hCoV-19/DRC/10902/2020|EPI ISL 527490|B.1.178|Democratic Republic of the Congo|2020-05-23	Africa|hCoV-19/Senegal/55703/2020|EPI ISL 477148|B.1.356|Senegal|2020-06-07	0.0004199207	Africa
Africa|hCoV-19/DRC/10913/2020|EPI ISL 527507|B.1.84|Democratic Republic of the Congo|2020-05-24	Africa|hCoV-19/Senegal/55703/2020|EPI ISL 477148|B.1.356|Senegal|2020-06-07	0.0005257855	Africa
Africa|hCoV-19/DRC/11005/2020|EPI ISL 527550|B.1.159|Democratic Republic of the Congo|2020-05-24	Africa|hCoV-19/Senegal/55703/2020|EPI ISL 477148|B.1.356|Senegal|2020-06-07	0.0004898544	Africa
Africa|hCoV-19/DRC/11008/2020|EPI ISL 527503|B.1.159|Democratic Republic of the Congo|2020-05-24	Africa|hCoV-19/Senegal/55703/2020|EPI ISL 477148|B.1.356|Senegal|2020-06-07	0.0004217459	Africa
Africa|hCoV-19/DRC/11022/2020|EPI ISL 527551|B.1.214|Democratic Republic of the Congo|2020-05-24	Africa|hCoV-19/Senegal/55703/2020|EPI ISL 477148|B.1.356|Senegal|2020-06-07	0.0005250992	Africa
Africa|hCoV-19/DRC/11024/2020|EPI ISL 527552|B.1.149|Democratic Republic of the Congo|2020-05-24	Africa|hCoV-19/Senegal/55703/2020|EPI ISL 477148|B.1.356|Senegal|2020-06-07	0.0005632403	Africa
Africa|hCoV-19/DRC/11026/2020|EPI ISL 527553|B.1.149|Democratic Republic of the Congo|2020-05-24	Africa|hCoV-19/Senegal/55703/2020|EPI ISL 477148|B.1.356|Senegal|2020-06-07	0.0004198765	Africa
Africa|hCoV-19/DRC/11031/2020|EPI ISL 527554|B.1.214|Democratic Republic of the Congo|2020-05-24	Africa|hCoV-19/Senegal/55703/2020|EPI ISL 477148|B.1.356|Senegal|2020-06-07	0.0004552215	Africa
Africa|hCoV-19/DRC/11041/2020|EPI ISL 527555|B.1|Democratic Republic of the Congo|2020-05-24	Africa|hCoV-19/Senegal/55703/2020|EPI ISL 477148|B.1.356|Senegal|2020-06-07	0.0004200339	Africa
Africa|hCoV-19/DRC/11057/2020|EPI ISL 527528|B.1.5|Democratic Republic of the Congo|2020-05-24	Africa|hCoV-19/Senegal/55703/2020|EPI ISL 477148|B.1.356|Senegal|2020-06-07	0.0003541404	Africa
Africa|hCoV-19/DRC/11078/2020|EPI ISL 527514|B.1|Democratic Republic of the Congo|2020-05-24	Africa|hCoV-19/Senegal/55703/2020|EPI ISL 477148|B.1.356|Senegal|2020-06-07	0.0003857884	Africa
Africa|hCoV-19/DRC/11079/2020|EPI ISL 527500|B.1.214|Democratic Republic of the Congo|2020-05-24	Africa|hCoV-19/Senegal/55703/2020|EPI ISL 477148|B.1.356|Senegal|2020-06-07	0.0003871732	Africa
Africa|hCoV-19/DRC/11093/2020|EPI ISL 527527|B.1.5|Democratic Republic of the Congo|2020-05-24	Africa|hCoV-19/Senegal/55703/2020|EPI ISL 477148|B.1.356|Senegal|2020-06-07	0.0004250903	Africa
Africa|hCoV-19/DRC/11096/2020|EPI ISL 527522|B.1|Democratic Republic of the Congo|2020-05-24	Africa|hCoV-19/Senegal/55703/2020|EPI ISL 477148|B.1.356|Senegal|2020-06-07	0.0004242100	Africa
Africa|hCoV-19/DRC/11114/2020|EPI ISL 527534|B.1.214|Democratic Republic of the Congo|2020-05-25	Africa|hCoV-19/Senegal/55703/2020|EPI ISL 477148|B.1.356|Senegal|2020-06-07	0.0004979898	Africa
Africa|hCoV-19/DRC/11123/2020|EPI ISL 527496|B.1.84|Democratic Republic of the Congo|2020-05-24	Africa|hCoV-19/Senegal/55703/2020|EPI ISL 477148|B.1.356|Senegal|2020-06-07	0.0004201318	Africa
Africa|hCoV-19/DRC/11134/2020|EPI ISL 527518|B.1.5|Democratic Republic of the Congo|2020-05-24	Africa|hCoV-19/Senegal/55703/2020|EPI ISL 477148|B.1.356|Senegal|2020-06-07	0.0003163040	Africa
Africa|hCoV-19/DRC/11143/2020|EPI ISL 527556|B.1|Democratic Republic of the Congo|2020-05-24	Africa|hCoV-19/Senegal/55703/2020|EPI ISL 477148|B.1.356|Senegal|2020-06-07	0.0004899160	Africa
Africa|hCoV-19/DRC/11145/2020|EPI ISL 527501|B.1.214|Democratic Republic of the Congo|2020-05-24	Africa|hCoV-19/Senegal/55703/2020|EPI ISL 477148|B.1.356|Senegal|2020-06-07	0.0004919365	Africa
Africa|hCoV-19/DRC/11148/2020|EPI ISL 527525|B.1.178|Democratic Republic of the Congo|2020-05-24	Africa|hCoV-19/Senegal/55703/2020|EPI ISL 477148|B.1.356|Senegal|2020-06-07	0.0005314364	Africa
Africa|hCoV-19/DRC/11157/2020|EPI ISL 527530|B.1|Democratic Republic of the Congo|2020-05-25	Africa|hCoV-19/Senegal/55703/2020|EPI ISL 477148|B.1.356|Senegal|2020-06-07	0.0004928179	Africa
Africa|hCoV-19/DRC/11187/2020|EPI ISL 527523|B.1.1.275|Democratic Republic of the Congo|2020-05-23	Africa|hCoV-19/Senegal/55703/2020|EPI ISL 477148|B.1.356|Senegal|2020-06-07	0.0005282125	Africa
Africa|hCoV-19/DRC/11191/2020|EPI ISL 527506|B.1.1.275|Democratic Republic of the Congo|2020-05-23	Africa|hCoV-19/Senegal/55703/2020|EPI ISL 477148|B.1.356|Senegal|2020-06-07	0.0004196329	Africa
Africa|hCoV-19/DRC/11252/2020|EPI ISL 527557|B.1.1.275|Democratic Republic of the Congo|2020-05-21	Africa|hCoV-19/Senegal/55703/2020|EPI ISL 477148|B.1.356|Senegal|2020-06-07	0.0005597726	Africa
Africa|hCoV-19/DRC/11260/2020|EPI ISL 527558|B.1.1.275|Democratic Republic of the Congo|2020-05-23	Africa|hCoV-19/Senegal/55703/2020|EPI ISL 477148|B.1.356|Senegal|2020-06-07	0.0004548662	Africa
Africa|hCoV-19/DRC/1131/2020|EPI ISL 429255|B.1.5|Democratic Republic of the Congo|2020-04-05	Africa|hCoV-19/Senegal/55703/2020|EPI ISL 477148|B.1.356|Senegal|2020-06-07	0.0003131240	Africa
Africa|hCoV-19/DRC/11310/2020|EPI ISL 527529|B.1.149|Democratic Republic of the Congo|2020-05-25	Africa|hCoV-19/Senegal/55703/2020|EPI ISL 477148|B.1.356|Senegal|2020-06-07	0.0004233226	Africa
Africa|hCoV-19/DRC/11318/2020|EPI ISL 527559|B.1.149|Democratic Republic of the Congo|2020-05-25	Africa|hCoV-19/Senegal/55703/2020|EPI ISL 477148|B.1.356|Senegal|2020-06-07	0.0004175496	Africa
Africa|hCoV-19/DRC/11326/2020|EPI ISL 527508|B.1|Democratic Republic of the Congo|2020-05-25	Africa|hCoV-19/Senegal/55703/2020|EPI ISL 477148|B.1.356|Senegal|2020-06-07	0.0004206122	Africa
Africa|hCoV-19/DRC/11334/2020|EPI ISL 527504|B.1.178|Democratic Republic of the Congo|2020-05-25	Africa|hCoV-19/Senegal/55703/2020|EPI ISL 477148|B.1.356|Senegal|2020-06-07	0.0004203264	Africa
Africa|hCoV-19/DRC/11337/2020|EPI ISL 527510|B.1.84|Democratic Republic of the Congo|2020-05-25	Africa|hCoV-19/Senegal/55703/2020|EPI ISL 477148|B.1.356|Senegal|2020-06-07	0.0004907299	Africa
Africa|hCoV-19/DRC/11341/2020|EPI ISL 527509|B.1.1.275|Democratic Republic of the Congo|2020-05-25	Africa|hCoV-19/Senegal/55703/2020|EPI ISL 477148|B.1.356|Senegal|2020-06-07	0.0005259403	Africa
Africa|hCoV-19/DRC/11348/2020|EPI ISL 527560|B.1.149|Democratic Republic of the Congo|2020-05-25	Africa|hCoV-19/Senegal/55703/2020|EPI ISL 477148|B.1.356|Senegal|2020-06-07	0.0003831057	Africa
Africa|hCoV-19/DRC/11369/2020|EPI ISL 527537|B.1.214|Democratic Republic of the Congo|2020-05-25	Africa|hCoV-19/Senegal/55703/2020|EPI ISL 477148|B.1.356|Senegal|2020-06-07	0.0004611190	Africa
Africa|hCoV-19/DRC/11376/2020|EPI ISL 527513|B.1.214|Democratic Republic of the Congo|2020-05-25	Africa|hCoV-19/Senegal/55703/2020|EPI ISL 477148|B.1.356|Senegal|2020-06-07	0.0004925425	Africa
Africa|hCoV-19/DRC/11411/2020|EPI ISL 527561|B.1.5|Democratic Republic of the Congo|2020-05-25	Africa|hCoV-19/Senegal/55703/2020|EPI ISL 477148|B.1.356|Senegal|2020-06-07	0.0003847402	Africa
Africa|hCoV-19/DRC/11450/2020|EPI ISL 527516|B.1.5|Democratic Republic of the Congo|2020-05-25	Africa|hCoV-19/Senegal/55703/2020|EPI ISL 477148|B.1.356|Senegal|2020-06-07	0.0003189599	Africa
Africa|hCoV-19/DRC/11458/2020|EPI ISL 527497|B.1.5|Democratic Republic of the Congo|2020-05-25	Africa|hCoV-19/Senegal/55703/2020|EPI ISL 477148|B.1.356|Senegal|2020-06-07	0.0004571191	Africa
Africa|hCoV-19/DRC/11460/2020|EPI ISL 527562|B.1.214|Democratic Republic of the Congo|2020-05-25	Africa|hCoV-19/Senegal/55703/2020|EPI ISL 477148|B.1.356|Senegal|2020-06-07	0.0005980322	Africa
Africa|hCoV-19/DRC/11472/2020|EPI ISL 527502|B.1.214|Democratic Republic of the Congo|2020-05-25	Africa|hCoV-19/Senegal/55703/2020|EPI ISL 477148|B.1.356|Senegal|2020-06-07	0.0005278279	Africa
Africa|hCoV-19/DRC/11477/2020|EPI ISL 527563|B.1.84|Democratic Republic of the Congo|2020-05-25	Africa|hCoV-19/Senegal/55703/2020|EPI ISL 477148|B.1.356|Senegal|2020-06-07	0.0003494229	Africa
Africa|hCoV-19/DRC/11486/2020|EPI ISL 527564|B.1.214|Democratic Republic of the Congo|2020-05-25	Africa|hCoV-19/Senegal/55703/2020|EPI ISL 477148|B.1.356|Senegal|2020-06-07	0.0005249597	Africa
Africa|hCoV-19/DRC/11487/2020|EPI ISL 527505|B.1|Democratic Republic of the Congo|2020-05-25	Africa|hCoV-19/Senegal/55703/2020|EPI ISL 477148|B.1.356|Senegal|2020-06-07	0.0004571836	Africa
Africa|hCoV-19/DRC/11507/2020|EPI ISL 527512|B.1|Democratic Republic of the Congo|2020-05-25	Africa|hCoV-19/Senegal/55703/2020|EPI ISL 477148|B.1.356|Senegal|2020-06-07	0.0004893508	Africa
Africa|hCoV-19/DRC/1151/2020|EPI ISL 447596|B.38|Democratic Republic of the Congo|2020-04-05	Africa|hCoV-19/Senegal/55703/2020|EPI ISL 477148|B.1.356|Senegal|2020-06-07	0.0006626399	Africa
Africa|hCoV-19/DRC/11511/2020|EPI ISL 527511|B.1.214|Democratic Republic of the Congo|2020-05-25	Africa|hCoV-19/Senegal/55703/2020|EPI ISL 477148|B.1.356|Senegal|2020-06-07	0.0005256513	Africa
Africa|hCoV-19/DRC/11572/2020|EPI ISL 527565|B.1.214|Democratic Republic of the Congo|2020-05-25	Africa|hCoV-19/Senegal/55703/2020|EPI ISL 477148|B.1.356|Senegal|2020-06-07	0.0004194278	Africa
Africa|hCoV-19/DRC/11576/2020|EPI ISL 527517|B.1|Democratic Republic of the Congo|2020-05-25	Africa|hCoV-19/Senegal/55703/2020|EPI ISL 477148|B.1.356|Senegal|2020-06-07	0.0004213062	Africa
Africa|hCoV-19/DRC/11583/2020|EPI ISL 527542|B.1|Democratic Republic of the Congo|2020-05-25	Africa|hCoV-19/Senegal/55703/2020|EPI ISL 477148|B.1.356|Senegal|2020-06-07	0.0004647165	Africa
Africa|hCoV-19/DRC/11616/2020|EPI ISL 527519|B.1|Democratic Republic of the Congo|2020-05-25	Africa|hCoV-19/Senegal/55703/2020|EPI ISL 477148|B.1.356|Senegal|2020-06-07	0.0004201558	Africa
Africa|hCoV-19/DRC/11623/2020|EPI ISL 527566|B.1.5|Democratic Republic of the Congo|2020-05-25	Africa|hCoV-19/Senegal/55703/2020|EPI ISL 477148|B.1.356|Senegal|2020-06-07	0.0004200616	Africa
Africa|hCoV-19/DRC/11624/2020|EPI ISL 527567|B.1.149|Democratic Republic of the Congo|2020-05-25	Africa|hCoV-19/Senegal/55703/2020|EPI ISL 477148|B.1.356|Senegal|2020-06-07	0.0004199119	Africa
Africa|hCoV-19/DRC/11631/2020|EPI ISL 527568|B.1.149|Democratic Republic of the Congo|2020-05-25	Africa|hCoV-19/Senegal/55703/2020|EPI ISL 477148|B.1.356|Senegal|2020-06-07	0.0004202941	Africa
Africa|hCoV-19/DRC/11632/2020|EPI ISL 527493|B.1|Democratic Republic of the Congo|2020-05-25	Africa|hCoV-19/Senegal/55703/2020|EPI ISL 477148|B.1.356|Senegal|2020-06-07	0.0004555132	Africa
Africa|hCoV-19/DRC/11635/2020|EPI ISL 527540|B.1.214|Democratic Republic of the Congo|2020-05-25	Africa|hCoV-19/Senegal/55703/2020|EPI ISL 477148|B.1.356|Senegal|2020-06-07	0.0004629312	Africa
Africa|hCoV-19/DRC/11640/2020|EPI ISL 527535|B.1.178|Democratic Republic of the Congo|2020-05-25	Africa|hCoV-19/Senegal/55703/2020|EPI ISL 477148|B.1.356|Senegal|2020-06-07	0.0005308567	Africa
Africa|hCoV-19/DRC/11643/2020|EPI ISL 527520|B.1.5|Democratic Republic of the Congo|2020-05-25	Africa|hCoV-19/Senegal/55703/2020|EPI ISL 477148|B.1.356|Senegal|2020-06-07	0.0004225771	Africa
Africa|hCoV-19/DRC/11648/2020|EPI ISL 527569|B.1.6|Democratic Republic of the Congo|2020-05-25	Africa|hCoV-19/Senegal/55703/2020|EPI ISL 477148|B.1.356|Senegal|2020-06-07	0.0004534070	Africa
Africa|hCoV-19/DRC/11652/2020|EPI ISL 527570|B.1.149|Democratic Republic of the Congo|2020-05-25	Africa|hCoV-19/Senegal/55703/2020|EPI ISL 477148|B.1.356|Senegal|2020-06-07	0.0004197339	Africa
Africa|hCoV-19/DRC/11653/2020|EPI ISL 527533|B.1.84|Democratic Republic of the Congo|2020-05-25	Africa|hCoV-19/Senegal/55703/2020|EPI ISL 477148|B.1.356|Senegal|2020-06-07	0.0003880513	Africa
Africa|hCoV-19/DRC/11676/2020|EPI ISL 527531|B.1|Democratic Republic of the Congo|2020-05-26	Africa|hCoV-19/Senegal/55703/2020|EPI ISL 477148|B.1.356|Senegal|2020-06-07	0.0006017700	Africa
Africa|hCoV-19/DRC/11677/2020|EPI ISL 527515|B.1.214|Democratic Republic of the Congo|2020-05-26	Africa|hCoV-19/Senegal/55703/2020|EPI ISL 477148|B.1.356|Senegal|2020-06-07	0.0005264832	Africa
Africa|hCoV-19/DRC/11732/2020|EPI ISL 527536|B.1.214|Democratic Republic of the Congo|2020-05-26	Africa|hCoV-19/Senegal/55703/2020|EPI ISL 477148|B.1.356|Senegal|2020-06-07	0.0003896968	Africa
Africa|hCoV-19/DRC/11733/2020|EPI ISL 527571|B.1.149|Democratic Republic of the Congo|2020-05-26	Africa|hCoV-19/Senegal/55703/2020|EPI ISL 477148|B.1.356|Senegal|2020-06-07	0.0004175249	Africa
Africa|hCoV-19/DRC/11806/2020|EPI ISL 527572|B.1.214|Democratic Republic of the Congo|2020-05-26	Africa|hCoV-19/Senegal/55703/2020|EPI ISL 477148|B.1.356|Senegal|2020-06-07	0.0005247026	Africa
Africa|hCoV-19/DRC/1234/2020|EPI ISL 429258|B.1.5|Democratic Republic of the Congo|2020-04-06	Africa|hCoV-19/Senegal/55703/2020|EPI ISL 477148|B.1.356|Senegal|2020-06-07	0.0003242334	Africa
Africa|hCoV-19/DRC/1249/2020|EPI ISL 429259|B.1.5|Democratic Republic of the Congo|2020-04-06	Africa|hCoV-19/Senegal/55703/2020|EPI ISL 477148|B.1.356|Senegal|2020-06-07	0.0003131242	Africa
Africa|hCoV-19/DRC/1319/2020|EPI ISL 431011|B.1.128|Democratic Republic of the Congo|2020-04-07	Africa|hCoV-19/Senegal/55703/2020|EPI ISL 477148|B.1.356|Senegal|2020-06-07	0.0004176806	Africa
Africa|hCoV-19/DRC/1324/2020|EPI ISL 435033|B.1.128|Democratic Republic of the Congo|2020-04-07	Africa|hCoV-19/Senegal/55703/2020|EPI ISL 477148|B.1.356|Senegal|2020-06-07	0.0004181461	Africa
Africa|hCoV-19/DRC/1326/2020|EPI ISL 435116|B.1|Democratic Republic of the Congo|2020-04-07	Africa|hCoV-19/Senegal/55703/2020|EPI ISL 477148|B.1.356|Senegal|2020-06-07	0.0003857425	Africa
Africa|hCoV-19/DRC/1375/2020|EPI ISL 435117|B.1.1.1|Democratic Republic of the Congo|2020-04-07	Africa|hCoV-19/Senegal/55703/2020|EPI ISL 477148|B.1.356|Senegal|2020-06-07	0.0005620676	Africa
Africa|hCoV-19/DRC/1376/2020|EPI ISL 431012|B.1.1.1|Democratic Republic of the Congo|2020-04-07	Africa|hCoV-19/Senegal/55703/2020|EPI ISL 477148|B.1.356|Senegal|2020-06-07	0.0005224006	Africa
Africa|hCoV-19/DRC/1377/2020|EPI ISL 434678|B.1.1.1|Democratic Republic of the Congo|2020-04-07	Africa|hCoV-19/Senegal/55703/2020|EPI ISL 477148|B.1.356|Senegal|2020-06-07	0.0004874398	Africa
Africa|hCoV-19/DRC/1378/2020|EPI ISL 435118|B.1.1.1|Democratic Republic of the Congo|2020-04-07	Africa|hCoV-19/Senegal/55703/2020|EPI ISL 477148|B.1.356|Senegal|2020-06-07	0.0005237027	Africa
Africa|hCoV-19/DRC/1382/2020|EPI ISL 435113|B.1.1.1|Democratic Republic of the Congo|2020-04-07	Africa|hCoV-19/Senegal/55703/2020|EPI ISL 477148|B.1.356|Senegal|2020-06-07	0.0005291070	Africa
Africa|hCoV-19/DRC/1397/2020|EPI ISL 434679|B.1.1.1|Democratic Republic of the Congo|2020-04-07	Africa|hCoV-19/Senegal/55703/2020|EPI ISL 477148|B.1.356|Senegal|2020-06-07	0.0005224916	Africa
Africa|hCoV-19/DRC/1398/2020|EPI ISL 435114|B.1.1.1|Democratic Republic of the Congo|2020-04-07	Africa|hCoV-19/Senegal/55703/2020|EPI ISL 477148|B.1.356|Senegal|2020-06-07	0.0004871683	Africa
Africa|hCoV-19/DRC/1422/2020|EPI ISL 434680|B.1.149|Democratic Republic of the Congo|2020-04-08	Africa|hCoV-19/Senegal/55703/2020|EPI ISL 477148|B.1.356|Senegal|2020-06-07	0.0004209457	Africa
Africa|hCoV-19/DRC/1423/2020|EPI ISL 434710|B.1.149|Democratic Republic of the Congo|2020-04-08	Africa|hCoV-19/Senegal/55703/2020|EPI ISL 477148|B.1.356|Senegal|2020-06-07	0.0003827406	Africa
Africa|hCoV-19/DRC/1486/2020|EPI ISL 434711|B.1|Democratic Republic of the Congo|2020-04-08	Africa|hCoV-19/Senegal/55703/2020|EPI ISL 477148|B.1.356|Senegal|2020-06-07	0.0003533934	Africa
Africa|hCoV-19/DRC/1516/2020|EPI ISL 435032|B.1.5|Democratic Republic of the Congo|2020-04-09	Africa|hCoV-19/Senegal/55703/2020|EPI ISL 477148|B.1.356|Senegal|2020-06-07	0.0003131241	Africa
Africa|hCoV-19/DRC/1565/2020|EPI ISL 434681|B.1|Democratic Republic of the Congo|2020-04-09	Africa|hCoV-19/Senegal/55703/2020|EPI ISL 477148|B.1.356|Senegal|2020-06-07	0.0003490801	Africa
Africa|hCoV-19/DRC/158/2020|EPI ISL 417950|B.40|Democratic Republic of the Congo|2020-03-20	Africa|hCoV-19/Senegal/55703/2020|EPI ISL 477148|B.1.356|Senegal|2020-06-07	0.0006612995	Africa
Africa|hCoV-19/DRC/1715/2020|EPI ISL 435156|B.1.84|Democratic Republic of the Congo|2020-04-10	Africa|hCoV-19/Senegal/55703/2020|EPI ISL 477148|B.1.356|Senegal|2020-06-07	0.0003834849	Africa
Africa|hCoV-19/DRC/1767/2020|EPI ISL 435157|B.1.5|Democratic Republic of the Congo|2020-04-10	Africa|hCoV-19/Senegal/55703/2020|EPI ISL 477148|B.1.356|Senegal|2020-06-07	0.0003189228	Africa
Africa|hCoV-19/DRC/1779/2020|EPI ISL 435158|C.14|Democratic Republic of the Congo|2020-04-10	Africa|hCoV-19/Senegal/55703/2020|EPI ISL 477148|B.1.356|Senegal|2020-06-07	0.0006002576	Africa
Africa|hCoV-19/DRC/191/2020|EPI ISL 417955|B.1.128|Democratic Republic of the Congo|2020-03-21	Africa|hCoV-19/Senegal/55703/2020|EPI ISL 477148|B.1.356|Senegal|2020-06-07	0.0004178754	Africa
Africa|hCoV-19/DRC/1952/2020|EPI ISL 435159|B.1.5|Democratic Republic of the Congo|2020-04-11	Africa|hCoV-19/Senegal/55703/2020|EPI ISL 477148|B.1.356|Senegal|2020-06-07	0.0003149428	Africa
Africa|hCoV-19/DRC/1982/2020|EPI ISL 435160|B.1|Democratic Republic of the Congo|2020-04-12	Africa|hCoV-19/Senegal/55703/2020|EPI ISL 477148|B.1.356|Senegal|2020-06-07	0.0003499315	Africa
Africa|hCoV-19/DRC/2047/2020|EPI ISL 435161|B.1.1.1|Democratic Republic of the Congo|2020-04-12	Africa|hCoV-19/Senegal/55703/2020|EPI ISL 477148|B.1.356|Senegal|2020-06-07	0.0004877625	Africa
Africa|hCoV-19/DRC/2063/2020|EPI ISL 435162|B.1|Democratic Republic of the Congo|2020-04-12	Africa|hCoV-19/Senegal/55703/2020|EPI ISL 477148|B.1.356|Senegal|2020-06-07	0.0003152593	Africa
Africa|hCoV-19/DRC/2120/2020|EPI ISL 435163|B.1.149|Democratic Republic of the Congo|2020-04-12	Africa|hCoV-19/Senegal/55703/2020|EPI ISL 477148|B.1.356|Senegal|2020-06-07	0.0003832472	Africa
Africa|hCoV-19/DRC/2121/2020|EPI ISL 435164|B.1.149|Democratic Republic of the Congo|2020-04-12	Africa|hCoV-19/Senegal/55703/2020|EPI ISL 477148|B.1.356|Senegal|2020-06-07	0.0003846137	Africa
Africa|hCoV-19/DRC/2122/2020|EPI ISL 435165|B.1.149|Democratic Republic of the Congo|2020-04-13	Africa|hCoV-19/Senegal/55703/2020|EPI ISL 477148|B.1.356|Senegal|2020-06-07	0.0004604543	Africa
Africa|hCoV-19/DRC/2125/2020|EPI ISL 435166|B.1.149|Democratic Republic of the Congo|2020-04-13	Africa|hCoV-19/Senegal/55703/2020|EPI ISL 477148|B.1.356|Senegal|2020-06-07	0.0003853412	Africa
Africa|hCoV-19/DRC/2128/2020|EPI ISL 435167|B.1|Democratic Republic of the Congo|2020-04-13	Africa|hCoV-19/Senegal/55703/2020|EPI ISL 477148|B.1.356|Senegal|2020-06-07	0.0003204328	Africa
Africa|hCoV-19/DRC/2133/2020|EPI ISL 435168|B.1.128|Democratic Republic of the Congo|2020-04-13	Africa|hCoV-19/Senegal/55703/2020|EPI ISL 477148|B.1.356|Senegal|2020-06-07	0.0004238417	Africa
Africa|hCoV-19/DRC/214/2020|EPI ISL 420030|B.1.6|Democratic Republic of the Congo|2020-03-21	Africa|hCoV-19/Senegal/55703/2020|EPI ISL 477148|B.1.356|Senegal|2020-06-07	0.0003142907	Africa
Africa|hCoV-19/DRC/215/2020|EPI ISL 420031|B.1.1.1|Democratic Republic of the Congo|2020-03-21	Africa|hCoV-19/Senegal/55703/2020|EPI ISL 477148|B.1.356|Senegal|2020-06-07	0.0005257028	Africa
Africa|hCoV-19/DRC/2169/2020|EPI ISL 436194|B.1.5|Democratic Republic of the Congo|2020-04-13	Africa|hCoV-19/Senegal/55703/2020|EPI ISL 477148|B.1.356|Senegal|2020-06-07	0.0003531651	Africa
Africa|hCoV-19/DRC/2299/2020|EPI ISL 436412|B.1.5|Democratic Republic of the Congo|2020-04-14	Africa|hCoV-19/Senegal/55703/2020|EPI ISL 477148|B.1.356|Senegal|2020-06-07	0.0003827500	Africa
Africa|hCoV-19/DRC/236/2020|EPI ISL 420032|B.1.128|Democratic Republic of the Congo|2020-03-22	Africa|hCoV-19/Senegal/55703/2020|EPI ISL 477148|B.1.356|Senegal|2020-06-07	0.0004187106	Africa
Africa|hCoV-19/DRC/2363/2020|EPI ISL 437194|B.1.84|Democratic Republic of the Congo|2020-04-14	Africa|hCoV-19/Senegal/55703/2020|EPI ISL 477148|B.1.356|Senegal|2020-06-07	0.0003479156	Africa
Africa|hCoV-19/DRC/2384/2020|EPI ISL 437196|B.1.149|Democratic Republic of the Congo|2020-04-14	Africa|hCoV-19/Senegal/55703/2020|EPI ISL 477148|B.1.356|Senegal|2020-06-07	0.0003848963	Africa
Africa|hCoV-19/DRC/241/2020|EPI ISL 420033|B.1.1.75|Democratic Republic of the Congo|2020-03-22	Africa|hCoV-19/Senegal/55703/2020|EPI ISL 477148|B.1.356|Senegal|2020-06-07	0.0004536807	Africa
Africa|hCoV-19/DRC/243/2020|EPI ISL 420034|B.1|Democratic Republic of the Congo|2020-03-22	Africa|hCoV-19/Senegal/55703/2020|EPI ISL 477148|B.1.356|Senegal|2020-06-07	0.0002828494	Africa
Africa|hCoV-19/DRC/248/2020|EPI ISL 420035|B.1.5|Democratic Republic of the Congo|2020-03-22	Africa|hCoV-19/Senegal/55703/2020|EPI ISL 477148|B.1.356|Senegal|2020-06-07	0.0002791100	Africa
Africa|hCoV-19/DRC/2496/2020|EPI ISL 437337|B.1.149|Democratic Republic of the Congo|2020-04-15	Africa|hCoV-19/Senegal/55703/2020|EPI ISL 477148|B.1.356|Senegal|2020-06-07	0.0004175437	Africa
Africa|hCoV-19/DRC/2529/2020|EPI ISL 437338|B.1.178|Democratic Republic of the Congo|2020-04-15	Africa|hCoV-19/Senegal/55703/2020|EPI ISL 477148|B.1.356|Senegal|2020-06-07	0.0003827404	Africa
Africa|hCoV-19/DRC/253/2020|EPI ISL 420838|B.1.5|Democratic Republic of the Congo|2020-03-22	Africa|hCoV-19/Senegal/55703/2020|EPI ISL 477148|B.1.356|Senegal|2020-06-07	0.0002788670	Africa
Africa|hCoV-19/DRC/2536/2020|EPI ISL 437339|B.1|Democratic Republic of the Congo|2020-04-15	Africa|hCoV-19/Senegal/55703/2020|EPI ISL 477148|B.1.356|Senegal|2020-06-07	0.0003827404	Africa
Africa|hCoV-19/DRC/254/2020|EPI ISL 420839|B.1|Democratic Republic of the Congo|2020-03-22	Africa|hCoV-19/Senegal/55703/2020|EPI ISL 477148|B.1.356|Senegal|2020-06-07	0.0002787214	Africa
Africa|hCoV-19/DRC/2563/2020|EPI ISL 437340|B.1.9|Democratic Republic of the Congo|2020-04-15	Africa|hCoV-19/Senegal/55703/2020|EPI ISL 477148|B.1.356|Senegal|2020-06-07	0.0005219155	Africa
Africa|hCoV-19/DRC/2580/2020|EPI ISL 437341|B.1.5|Democratic Republic of the Congo|2020-04-15	Africa|hCoV-19/Senegal/55703/2020|EPI ISL 477148|B.1.356|Senegal|2020-06-07	0.0003131100	Africa
Africa|hCoV-19/DRC/2644/2020|EPI ISL 437342|B.1.84|Democratic Republic of the Congo|2020-04-15	Africa|hCoV-19/Senegal/55703/2020|EPI ISL 477148|B.1.356|Senegal|2020-06-07	0.0003831419	Africa
Africa|hCoV-19/DRC/2670/2020|EPI ISL 437343|B.1.9|Democratic Republic of the Congo|2020-04-15	Africa|hCoV-19/Senegal/55703/2020|EPI ISL 477148|B.1.356|Senegal|2020-06-07	0.0005567601	Africa
Africa|hCoV-19/DRC/2727/2020|EPI ISL 437344|B.1|Democratic Republic of the Congo|2020-04-16	Africa|hCoV-19/Senegal/55703/2020|EPI ISL 477148|B.1.356|Senegal|2020-06-07	0.0003158454	Africa
Africa|hCoV-19/DRC/2728/2020|EPI ISL 437345|B.1.84|Democratic Republic of the Congo|2020-04-16	Africa|hCoV-19/Senegal/55703/2020|EPI ISL 477148|B.1.356|Senegal|2020-06-07	0.0003848070	Africa
Africa|hCoV-19/DRC/2813/2020|EPI ISL 437346|C.14|Democratic Republic of the Congo|2020-04-16	Africa|hCoV-19/Senegal/55703/2020|EPI ISL 477148|B.1.356|Senegal|2020-06-07	0.0006264684	Africa
Africa|hCoV-19/DRC/2819/2020|EPI ISL 437347|B.1|Democratic Republic of the Congo|2020-04-16	Africa|hCoV-19/Senegal/55703/2020|EPI ISL 477148|B.1.356|Senegal|2020-06-07	0.0004187633	Africa
Africa|hCoV-19/DRC/2827/2020|EPI ISL 437348|B.1|Democratic Republic of the Congo|2020-04-16	Africa|hCoV-19/Senegal/55703/2020|EPI ISL 477148|B.1.356|Senegal|2020-06-07	0.0003131100	Africa
Africa|hCoV-19/DRC/2855/2020|EPI ISL 437350|B.1|Democratic Republic of the Congo|2020-04-16	Africa|hCoV-19/Senegal/55703/2020|EPI ISL 477148|B.1.356|Senegal|2020-06-07	0.0003479385	Africa
Africa|hCoV-19/DRC/2864/2020|EPI ISL 437351|B.1|Democratic Republic of the Congo|2020-04-16	Africa|hCoV-19/Senegal/55703/2020|EPI ISL 477148|B.1.356|Senegal|2020-06-07	0.0003486991	Africa
Africa|hCoV-19/DRC/2904/2020|EPI ISL 437352|B.1|Democratic Republic of the Congo|2020-04-17	Africa|hCoV-19/Senegal/55703/2020|EPI ISL 477148|B.1.356|Senegal|2020-06-07	0.0003479385	Africa
Africa|hCoV-19/DRC/2938/2020|EPI ISL 437353|B.1.275|Democratic Republic of the Congo|2020-04-17	Africa|hCoV-19/Senegal/55703/2020|EPI ISL 477148|B.1.356|Senegal|2020-06-07	0.0004585722	Africa
Africa|hCoV-19/DRC/2939/2020|EPI ISL 437354|B.1|Democratic Republic of the Congo|2020-04-17	Africa|hCoV-19/Senegal/55703/2020|EPI ISL 477148|B.1.356|Senegal|2020-06-07	0.0004523502	Africa
Africa|hCoV-19/DRC/2942/2020|EPI ISL 437355|B.1|Democratic Republic of the Congo|2020-04-17	Africa|hCoV-19/Senegal/55703/2020|EPI ISL 477148|B.1.356|Senegal|2020-06-07	0.0003858372	Africa
Africa|hCoV-19/DRC/299/2020|EPI ISL 420840|B.4|Democratic Republic of the Congo|2020-03-20	Africa|hCoV-19/Senegal/55703/2020|EPI ISL 477148|B.1.356|Senegal|2020-06-07	0.0008039932	Africa
Africa|hCoV-19/DRC/300/2020|EPI ISL 420841|A|Democratic Republic of the Congo|2020-03-22	Africa|hCoV-19/Senegal/55703/2020|EPI ISL 477148|B.1.356|Senegal|2020-06-07	0.0005920545	Africa
Africa|hCoV-19/DRC/3041/2020|EPI ISL 437356|B.1|Democratic Republic of the Congo|2020-04-18	Africa|hCoV-19/Senegal/55703/2020|EPI ISL 477148|B.1.356|Senegal|2020-06-07	0.0004175248	Africa
Africa|hCoV-19/DRC/307/2020|EPI ISL 420842|B.1.9|Democratic Republic of the Congo|2020-03	Africa|hCoV-19/Senegal/55703/2020|EPI ISL 477148|B.1.356|Senegal|2020-06-07	0.0003525924	Africa
Africa|hCoV-19/DRC/3070/2020|EPI ISL 437357|B.1.214|Democratic Republic of the Congo|2020-04-18	Africa|hCoV-19/Senegal/55703/2020|EPI ISL 477148|B.1.356|Senegal|2020-06-07	0.0004523300	Africa
Africa|hCoV-19/DRC/3089/2020|EPI ISL 437358|B.1.84|Democratic Republic of the Congo|2020-04-19	Africa|hCoV-19/Senegal/55703/2020|EPI ISL 477148|B.1.356|Senegal|2020-06-07	0.0003827153	Africa
Africa|hCoV-19/DRC/3440/2020|EPI ISL 447597|B.1.84|Democratic Republic of the Congo|2020-04-22	Africa|hCoV-19/Senegal/55703/2020|EPI ISL 477148|B.1.356|Senegal|2020-06-07	0.0003842389	Africa
Africa|hCoV-19/DRC/3451/2020|EPI ISL 447598|B.1.178|Democratic Republic of the Congo|2020-04-22	Africa|hCoV-19/Senegal/55703/2020|EPI ISL 477148|B.1.356|Senegal|2020-06-07	0.0004195242	Africa
Africa|hCoV-19/DRC/3453/2020|EPI ISL 447599|B.1.84|Democratic Republic of the Congo|2020-04-22	Africa|hCoV-19/Senegal/55703/2020|EPI ISL 477148|B.1.356|Senegal|2020-06-07	0.0003844672	Africa
Africa|hCoV-19/DRC/3481/2020|EPI ISL 447600|B.1|Democratic Republic of the Congo|2020-04-22	Africa|hCoV-19/Senegal/55703/2020|EPI ISL 477148|B.1.356|Senegal|2020-06-07	0.0003187050	Africa
Africa|hCoV-19/DRC/3482/2020|EPI ISL 447601|B.1|Democratic Republic of the Congo|2020-04-22	Africa|hCoV-19/Senegal/55703/2020|EPI ISL 477148|B.1.356|Senegal|2020-06-07	0.0003502833	Africa
Africa|hCoV-19/DRC/3483/2020|EPI ISL 447602|B.1|Democratic Republic of the Congo|2020-04-22	Africa|hCoV-19/Senegal/55703/2020|EPI ISL 477148|B.1.356|Senegal|2020-06-07	0.0003186261	Africa
Africa|hCoV-19/DRC/3490/2020|EPI ISL 447603|B.1|Democratic Republic of the Congo|2020-04-22	Africa|hCoV-19/Senegal/55703/2020|EPI ISL 477148|B.1.356|Senegal|2020-06-07	0.0003496392	Africa
Africa|hCoV-19/DRC/3504/2020|EPI ISL 447604|B.1.149|Democratic Republic of the Congo|2020-04-23	Africa|hCoV-19/Senegal/55703/2020|EPI ISL 477148|B.1.356|Senegal|2020-06-07	0.0003898235	Africa
Africa|hCoV-19/DRC/352/2020|EPI ISL 420850|B.1.5|Democratic Republic of the Congo|2020-03	Africa|hCoV-19/Senegal/55703/2020|EPI ISL 477148|B.1.356|Senegal|2020-06-07	0.0003494583	Africa
Africa|hCoV-19/DRC/353/2020|EPI ISL 420843|B.1.5|Democratic Republic of the Congo|2020-03	Africa|hCoV-19/Senegal/55703/2020|EPI ISL 477148|B.1.356|Senegal|2020-06-07	0.0002792661	Africa
Africa|hCoV-19/DRC/355/2020|EPI ISL 420844|B.1|Democratic Republic of the Congo|2020-03	Africa|hCoV-19/Senegal/55703/2020|EPI ISL 477148|B.1.356|Senegal|2020-06-07	0.0003140384	Africa
Africa|hCoV-19/DRC/3552/2020|EPI ISL 447605|B.1.84|Democratic Republic of the Congo|2020-04-23	Africa|hCoV-19/Senegal/55703/2020|EPI ISL 477148|B.1.356|Senegal|2020-06-07	0.0003859062	Africa
Africa|hCoV-19/DRC/3595/2020|EPI ISL 447606|B.1.5|Democratic Republic of the Congo|2020-04-23	Africa|hCoV-19/Senegal/55703/2020|EPI ISL 477148|B.1.356|Senegal|2020-06-07	0.0003486142	Africa
Africa|hCoV-19/DRC/3632/2020|EPI ISL 447607|B.1.5|Democratic Republic of the Congo|2020-04-23	Africa|hCoV-19/Senegal/55703/2020|EPI ISL 477148|B.1.356|Senegal|2020-06-07	0.0003497564	Africa
Africa|hCoV-19/DRC/3633/2020|EPI ISL 447230|B.1.5|Democratic Republic of the Congo|2020-04-23	Africa|hCoV-19/Senegal/55703/2020|EPI ISL 477148|B.1.356|Senegal|2020-06-07	0.0003502832	Africa
Africa|hCoV-19/DRC/3653/2020|EPI ISL 447231|B.1.128|Democratic Republic of the Congo|2020-04-23	Africa|hCoV-19/Senegal/55703/2020|EPI ISL 477148|B.1.356|Senegal|2020-06-07	0.0004897224	Africa
Africa|hCoV-19/DRC/3659/2020|EPI ISL 447232|B.1.128|Democratic Republic of the Congo|2020-04-23	Africa|hCoV-19/Senegal/55703/2020|EPI ISL 477148|B.1.356|Senegal|2020-06-07	0.0004900823	Africa
Africa|hCoV-19/DRC/3661/2020|EPI ISL 447233|B.1.128|Democratic Republic of the Congo|2020-04-23	Africa|hCoV-19/Senegal/55703/2020|EPI ISL 477148|B.1.356|Senegal|2020-06-07	0.0004900823	Africa
Africa|hCoV-19/DRC/3662/2020|EPI ISL 447234|B.1.128|Democratic Republic of the Congo|2020-04-23	Africa|hCoV-19/Senegal/55703/2020|EPI ISL 477148|B.1.356|Senegal|2020-06-07	0.0004897224	Africa
Africa|hCoV-19/DRC/3664/2020|EPI ISL 447235|B.1.128|Democratic Republic of the Congo|2020-04-23	Africa|hCoV-19/Senegal/55703/2020|EPI ISL 477148|B.1.356|Senegal|2020-06-07	0.0004897909	Africa
Africa|hCoV-19/DRC/3683/2020|EPI ISL 447236|B.1.5|Democratic Republic of the Congo|2020-04-24	Africa|hCoV-19/Senegal/55703/2020|EPI ISL 477148|B.1.356|Senegal|2020-06-07	0.0003847481	Africa
Africa|hCoV-19/DRC/3688/2020|EPI ISL 447237|B.1.128|Democratic Republic of the Congo|2020-04-24	Africa|hCoV-19/Senegal/55703/2020|EPI ISL 477148|B.1.356|Senegal|2020-06-07	0.0004881346	Africa
Africa|hCoV-19/DRC/376/2020|EPI ISL 420851|B.1.6|Democratic Republic of the Congo|2020-03-25	Africa|hCoV-19/Senegal/55703/2020|EPI ISL 477148|B.1.356|Senegal|2020-06-07	0.0003836534	Africa
Africa|hCoV-19/DRC/3764/2020|EPI ISL 447238|B.1.84|Democratic Republic of the Congo|2020-04-24	Africa|hCoV-19/Senegal/55703/2020|EPI ISL 477148|B.1.356|Senegal|2020-06-07	0.0004185748	Africa
Africa|hCoV-19/DRC/3768/2020|EPI ISL 447239|B.1.84|Democratic Republic of the Congo|2020-04-24	Africa|hCoV-19/Senegal/55703/2020|EPI ISL 477148|B.1.356|Senegal|2020-06-07	0.0003844981	Africa
Africa|hCoV-19/DRC/3778/2020|EPI ISL 447240|B.1.128|Democratic Republic of the Congo|2020-04-24	Africa|hCoV-19/Senegal/55703/2020|EPI ISL 477148|B.1.356|Senegal|2020-06-07	0.0004871666	Africa
Africa|hCoV-19/DRC/3787/2020|EPI ISL 447241|B.1|Democratic Republic of the Congo|2020-04-24	Africa|hCoV-19/Senegal/55703/2020|EPI ISL 477148|B.1.356|Senegal|2020-06-07	0.0003173935	Africa
Africa|hCoV-19/DRC/3791/2020|EPI ISL 447242|B.1|Democratic Republic of the Congo|2020-04-24	Africa|hCoV-19/Senegal/55703/2020|EPI ISL 477148|B.1.356|Senegal|2020-06-07	0.0003923170	Africa
Africa|hCoV-19/DRC/3803/2020|EPI ISL 447243|B.1|Democratic Republic of the Congo|2020-04-24	Africa|hCoV-19/Senegal/55703/2020|EPI ISL 477148|B.1.356|Senegal|2020-06-07	0.0003184679	Africa
Africa|hCoV-19/DRC/3806/2020|EPI ISL 447244|B.1|Democratic Republic of the Congo|2020-04-24	Africa|hCoV-19/Senegal/55703/2020|EPI ISL 477148|B.1.356|Senegal|2020-06-07	0.0003184569	Africa
Africa|hCoV-19/DRC/3827/2020|EPI ISL 447245|B.1|Democratic Republic of the Congo|2020-04-24	Africa|hCoV-19/Senegal/55703/2020|EPI ISL 477148|B.1.356|Senegal|2020-06-07	0.0004547215	Africa
Africa|hCoV-19/DRC/3829/2020|EPI ISL 447246|B.1|Democratic Republic of the Congo|2020-04-24	Africa|hCoV-19/Senegal/55703/2020|EPI ISL 477148|B.1.356|Senegal|2020-06-07	0.0004202043	Africa
Africa|hCoV-19/DRC/3834/2020|EPI ISL 447247|A|Democratic Republic of the Congo|2020-04-25	Africa|hCoV-19/Senegal/55703/2020|EPI ISL 477148|B.1.356|Senegal|2020-06-07	0.0006689844	Africa
Africa|hCoV-19/DRC/3837/2020|EPI ISL 447248|B.1.128|Democratic Republic of the Congo|2020-04-25	Africa|hCoV-19/Senegal/55703/2020|EPI ISL 477148|B.1.356|Senegal|2020-06-07	0.0004894656	Africa
Africa|hCoV-19/DRC/3841/2020|EPI ISL 447249|B.1.128|Democratic Republic of the Congo|2020-04-25	Africa|hCoV-19/Senegal/55703/2020|EPI ISL 477148|B.1.356|Senegal|2020-06-07	0.0005232002	Africa
Africa|hCoV-19/DRC/3842/2020|EPI ISL 471396|B.1.128|Democratic Republic of the Congo|2020-04-25	Africa|hCoV-19/Senegal/55703/2020|EPI ISL 477148|B.1.356|Senegal|2020-06-07	0.0005219986	Africa
Africa|hCoV-19/DRC/3846/2020|EPI ISL 471397|B.1.84|Democratic Republic of the Congo|2020-04-25	Africa|hCoV-19/Senegal/55703/2020|EPI ISL 477148|B.1.356|Senegal|2020-06-07	0.0004175351	Africa
Africa|hCoV-19/DRC/3937/2020|EPI ISL 471398|B.1|Democratic Republic of the Congo|2020-04-25	Africa|hCoV-19/Senegal/55703/2020|EPI ISL 477148|B.1.356|Senegal|2020-06-07	0.0004175351	Africa
Africa|hCoV-19/DRC/3941/2020|EPI ISL 471399|B.1.128|Democratic Republic of the Congo|2020-04-25	Africa|hCoV-19/Senegal/55703/2020|EPI ISL 477148|B.1.356|Senegal|2020-06-07	0.0004552533	Africa
Africa|hCoV-19/DRC/3947/2020|EPI ISL 471400|B.1.214|Democratic Republic of the Congo|2020-04-25	Africa|hCoV-19/Senegal/55703/2020|EPI ISL 477148|B.1.356|Senegal|2020-06-07	0.0004175163	Africa
Africa|hCoV-19/DRC/3949/2020|EPI ISL 471401|B.1.84|Democratic Republic of the Congo|2020-04-26	Africa|hCoV-19/Senegal/55703/2020|EPI ISL 477148|B.1.356|Senegal|2020-06-07	0.0003479156	Africa
Africa|hCoV-19/DRC/396/2020|EPI ISL 420852|B.1.6|Democratic Republic of the Congo|2020-03-26	Africa|hCoV-19/Senegal/55703/2020|EPI ISL 477148|B.1.356|Senegal|2020-06-07	0.0003485984	Africa
Africa|hCoV-19/DRC/397/2020|EPI ISL 420845|B.1.6|Democratic Republic of the Congo|2020-03-26	Africa|hCoV-19/Senegal/55703/2020|EPI ISL 477148|B.1.356|Senegal|2020-06-07	0.0003479677	Africa
Africa|hCoV-19/DRC/400/2020|EPI ISL 420846|B.1.5|Democratic Republic of the Congo|2020-03	Africa|hCoV-19/Senegal/55703/2020|EPI ISL 477148|B.1.356|Senegal|2020-06-07	0.0002791101	Africa
Africa|hCoV-19/DRC/4012/2020|EPI ISL 471402|B.1|Democratic Republic of the Congo|2020-04-26	Africa|hCoV-19/Senegal/55703/2020|EPI ISL 477148|B.1.356|Senegal|2020-06-07	0.0004523595	Africa
Africa|hCoV-19/DRC/402/2020|EPI ISL 420853|B.1|Democratic Republic of the Congo|2020-03-26	Africa|hCoV-19/Senegal/55703/2020|EPI ISL 477148|B.1.356|Senegal|2020-06-07	0.0003571116	Africa
Africa|hCoV-19/DRC/4020/2020|EPI ISL 471403|B.1.5|Democratic Republic of the Congo|2020-04-26	Africa|hCoV-19/Senegal/55703/2020|EPI ISL 477148|B.1.356|Senegal|2020-06-07	0.0004175537	Africa
Africa|hCoV-19/DRC/4026/2020|EPI ISL 471404|B.1.84|Democratic Republic of the Congo|2020-04-27	Africa|hCoV-19/Senegal/55703/2020|EPI ISL 477148|B.1.356|Senegal|2020-06-07	0.0003845250	Africa
Africa|hCoV-19/DRC/4060/2020|EPI ISL 471405|B.1|Democratic Republic of the Congo|2020-04-27	Africa|hCoV-19/Senegal/55703/2020|EPI ISL 477148|B.1.356|Senegal|2020-06-07	0.0004175250	Africa
Africa|hCoV-19/DRC/4075/2020|EPI ISL 471406|B.1.214|Democratic Republic of the Congo|2020-04-27	Africa|hCoV-19/Senegal/55703/2020|EPI ISL 477148|B.1.356|Senegal|2020-06-07	0.0004871886	Africa
Africa|hCoV-19/DRC/4084/2020|EPI ISL 471407|B.1.214|Democratic Republic of the Congo|2020-04-27	Africa|hCoV-19/Senegal/55703/2020|EPI ISL 477148|B.1.356|Senegal|2020-06-07	0.0004175162	Africa
Africa|hCoV-19/DRC/4132/2020|EPI ISL 471408|B.1|Democratic Republic of the Congo|2020-04-27	Africa|hCoV-19/Senegal/55703/2020|EPI ISL 477148|B.1.356|Senegal|2020-06-07	0.0004523281	Africa
Africa|hCoV-19/DRC/4141/2020|EPI ISL 471409|B.1.128|Democratic Republic of the Congo|2020-04-27	Africa|hCoV-19/Senegal/55703/2020|EPI ISL 477148|B.1.356|Senegal|2020-06-07	0.0004871666	Africa
Africa|hCoV-19/DRC/4145/2020|EPI ISL 471410|B.1|Democratic Republic of the Congo|2020-04-27	Africa|hCoV-19/Senegal/55703/2020|EPI ISL 477148|B.1.356|Senegal|2020-06-07	0.0003479313	Africa
Africa|hCoV-19/DRC/4194/2020|EPI ISL 471414|B.1.5|Democratic Republic of the Congo|2020-04-28	Africa|hCoV-19/Senegal/55703/2020|EPI ISL 477148|B.1.356|Senegal|2020-06-07	0.0004175249	Africa
Africa|hCoV-19/DRC/4250/2020|EPI ISL 471415|B.1.1.1|Democratic Republic of the Congo|2020-04-28	Africa|hCoV-19/Senegal/55703/2020|EPI ISL 477148|B.1.356|Senegal|2020-06-07	0.0005916398	Africa
Africa|hCoV-19/DRC/4279/2020|EPI ISL 514114|B.1|Democratic Republic of the Congo|2020-04-28	Africa|hCoV-19/Senegal/55703/2020|EPI ISL 477148|B.1.356|Senegal|2020-06-07	0.0003497319	Africa
Africa|hCoV-19/DRC/4282/2020|EPI ISL 514103|B.1.128|Democratic Republic of the Congo|2020-04-08	Africa|hCoV-19/Senegal/55703/2020|EPI ISL 477148|B.1.356|Senegal|2020-06-07	0.0004547644	Africa
Africa|hCoV-19/DRC/4284/2020|EPI ISL 514115|B.1.128|Democratic Republic of the Congo|2020-04-28	Africa|hCoV-19/Senegal/55703/2020|EPI ISL 477148|B.1.356|Senegal|2020-06-07	0.0004547326	Africa
Africa|hCoV-19/DRC/431/2020|EPI ISL 420847|B.1.147|Democratic Republic of the Congo|2020-03-26	Africa|hCoV-19/Senegal/55703/2020|EPI ISL 477148|B.1.356|Senegal|2020-06-07	0.0003484611	Africa
Africa|hCoV-19/DRC/4418/2020|EPI ISL 496506|B.1.128|Democratic Republic of the Congo|2020-04-29	Africa|hCoV-19/Senegal/55703/2020|EPI ISL 477148|B.1.356|Senegal|2020-06-07	0.0004897394	Africa
Africa|hCoV-19/DRC/4422/2020|EPI ISL 496507|B.1.128|Democratic Republic of the Congo|2020-04-29	Africa|hCoV-19/Senegal/55703/2020|EPI ISL 477148|B.1.356|Senegal|2020-06-07	0.0004558168	Africa
Africa|hCoV-19/DRC/4427/2020|EPI ISL 496508|B.1.128|Democratic Republic of the Congo|2020-04-29	Africa|hCoV-19/Senegal/55703/2020|EPI ISL 477148|B.1.356|Senegal|2020-06-07	0.0004577100	Africa
Africa|hCoV-19/DRC/4429/2020|EPI ISL 513589|B.1.128|Democratic Republic of the Congo|2020-04-29	Africa|hCoV-19/Senegal/55703/2020|EPI ISL 477148|B.1.356|Senegal|2020-06-07	0.0004577423	Africa
Africa|hCoV-19/DRC/4430/2020|EPI ISL 496509|B.1.128|Democratic Republic of the Congo|2020-04-29	Africa|hCoV-19/Senegal/55703/2020|EPI ISL 477148|B.1.356|Senegal|2020-06-07	0.0004550669	Africa
Africa|hCoV-19/DRC/4437/2020|EPI ISL 513590|B.1.128|Democratic Republic of the Congo|2020-05-02	Africa|hCoV-19/Senegal/55703/2020|EPI ISL 477148|B.1.356|Senegal|2020-06-07	0.0004930504	Africa
Africa|hCoV-19/DRC/4442/2020|EPI ISL 496510|B.1.128|Democratic Republic of the Congo|2020-04-29	Africa|hCoV-19/Senegal/55703/2020|EPI ISL 477148|B.1.356|Senegal|2020-06-07	0.0004556090	Africa
Africa|hCoV-19/DRC/4444/2020|EPI ISL 514104|B.1.128|Democratic Republic of the Congo|2020-04-29	Africa|hCoV-19/Senegal/55703/2020|EPI ISL 477148|B.1.356|Senegal|2020-06-07	0.0004547327	Africa
Africa|hCoV-19/DRC/445/2020|EPI ISL 420848|B.1|Democratic Republic of the Congo|2020-03	Africa|hCoV-19/Senegal/55703/2020|EPI ISL 477148|B.1.356|Senegal|2020-06-07	0.0003206872	Africa
Africa|hCoV-19/DRC/4501/2020|EPI ISL 513591|B.1.5|Democratic Republic of the Congo|2020-05-30	Africa|hCoV-19/Senegal/55703/2020|EPI ISL 477148|B.1.356|Senegal|2020-06-07	0.0003521400	Africa
Africa|hCoV-19/DRC/4516/2020|EPI ISL 487192|B.1.1.275|Democratic Republic of the Congo|2020-04-28	Africa|hCoV-19/Senegal/55703/2020|EPI ISL 477148|B.1.356|Senegal|2020-06-07	0.0004186522	Africa
Africa|hCoV-19/DRC/4524/2020|EPI ISL 513597|A|Democratic Republic of the Congo|2020-04-30	Africa|hCoV-19/Senegal/55703/2020|EPI ISL 477148|B.1.356|Senegal|2020-06-07	0.0006620552	Africa
Africa|hCoV-19/DRC/4541/2020|EPI ISL 513598|B.1|Democratic Republic of the Congo|2020-04-30	Africa|hCoV-19/Senegal/55703/2020|EPI ISL 477148|B.1.356|Senegal|2020-06-07	0.0004175814	Africa
Africa|hCoV-19/DRC/4551/2020|EPI ISL 513599|B.1.178|Democratic Republic of the Congo|2020-04-30	Africa|hCoV-19/Senegal/55703/2020|EPI ISL 477148|B.1.356|Senegal|2020-06-07	0.0004887259	Africa
Africa|hCoV-19/DRC/4561/2020|EPI ISL 513600|B.1|Democratic Republic of the Congo|2020-04-30	Africa|hCoV-19/Senegal/55703/2020|EPI ISL 477148|B.1.356|Senegal|2020-06-07	0.0004175250	Africa
Africa|hCoV-19/DRC/4562/2020|EPI ISL 513601|B.1.214|Democratic Republic of the Congo|2020-04-30	Africa|hCoV-19/Senegal/55703/2020|EPI ISL 477148|B.1.356|Senegal|2020-06-07	0.0004175351	Africa
Africa|hCoV-19/DRC/4568/2020|EPI ISL 513602|B.1|Democratic Republic of the Congo|2020-04-30	Africa|hCoV-19/Senegal/55703/2020|EPI ISL 477148|B.1.356|Senegal|2020-06-07	0.0004216316	Africa
Africa|hCoV-19/DRC/4578/2020|EPI ISL 513603|B.1|Democratic Republic of the Congo|2020-04-30	Africa|hCoV-19/Senegal/55703/2020|EPI ISL 477148|B.1.356|Senegal|2020-06-07	0.0004213061	Africa
Africa|hCoV-19/DRC/4613/2020|EPI ISL 513604|B.1.214|Democratic Republic of the Congo|2020-04-30	Africa|hCoV-19/Senegal/55703/2020|EPI ISL 477148|B.1.356|Senegal|2020-06-07	0.0004526856	Africa
Africa|hCoV-19/DRC/4614/2020|EPI ISL 513605|B.1|Democratic Republic of the Congo|2020-04-30	Africa|hCoV-19/Senegal/55703/2020|EPI ISL 477148|B.1.356|Senegal|2020-06-07	0.0005567967	Africa
Africa|hCoV-19/DRC/4631/2020|EPI ISL 513606|B.1.5|Democratic Republic of the Congo|2020-04-30	Africa|hCoV-19/Senegal/55703/2020|EPI ISL 477148|B.1.356|Senegal|2020-06-07	0.0005568353	Africa
Africa|hCoV-19/DRC/4633/2020|EPI ISL 513607|B.1.128|Democratic Republic of the Congo|2020-04-30	Africa|hCoV-19/Senegal/55703/2020|EPI ISL 477148|B.1.356|Senegal|2020-06-07	0.0005219986	Africa
Africa|hCoV-19/DRC/4642/2020|EPI ISL 513608|B.1.128|Democratic Republic of the Congo|2020-04-30	Africa|hCoV-19/Senegal/55703/2020|EPI ISL 477148|B.1.356|Senegal|2020-06-07	0.0005219751	Africa
Africa|hCoV-19/DRC/4647/2020|EPI ISL 513609|B.1.128|Democratic Republic of the Congo|2020-04-30	Africa|hCoV-19/Senegal/55703/2020|EPI ISL 477148|B.1.356|Senegal|2020-06-07	0.0004871666	Africa
Africa|hCoV-19/DRC/4653/2020|EPI ISL 513610|B.1.128|Democratic Republic of the Congo|2020-04-30	Africa|hCoV-19/Senegal/55703/2020|EPI ISL 477148|B.1.356|Senegal|2020-06-07	0.0005220296	Africa
Africa|hCoV-19/DRC/4681/2020|EPI ISL 514116|B.1.128|Democratic Republic of the Congo|2020-04-30	Africa|hCoV-19/Senegal/55703/2020|EPI ISL 477148|B.1.356|Senegal|2020-06-07	0.0004563606	Africa
Africa|hCoV-19/DRC/4683/2020|EPI ISL 514105|B.1.5|Democratic Republic of the Congo|2020-04-30	Africa|hCoV-19/Senegal/55703/2020|EPI ISL 477148|B.1.356|Senegal|2020-06-07	0.0004903397	Africa
Africa|hCoV-19/DRC/4685/2020|EPI ISL 514106|B.1.128|Democratic Republic of the Congo|2020-04-30	Africa|hCoV-19/Senegal/55703/2020|EPI ISL 477148|B.1.356|Senegal|2020-06-07	0.0005241762	Africa
Africa|hCoV-19/DRC/4690/2020|EPI ISL 514117|B.1.128|Democratic Republic of the Congo|2020-04-30	Africa|hCoV-19/Senegal/55703/2020|EPI ISL 477148|B.1.356|Senegal|2020-06-07	0.0004900309	Africa
Africa|hCoV-19/DRC/4693/2020|EPI ISL 514118|B.1.128|Democratic Republic of the Congo|2020-04-30	Africa|hCoV-19/Senegal/55703/2020|EPI ISL 477148|B.1.356|Senegal|2020-06-07	0.0004890040	Africa
Africa|hCoV-19/DRC/4694/2020|EPI ISL 514107|B.1.128|Democratic Republic of the Congo|2020-04-30	Africa|hCoV-19/Senegal/55703/2020|EPI ISL 477148|B.1.356|Senegal|2020-06-07	0.0004905459	Africa
Africa|hCoV-19/DRC/4720/2020|EPI ISL 514108|B.1.84|Democratic Republic of the Congo|2020-05-01	Africa|hCoV-19/Senegal/55703/2020|EPI ISL 477148|B.1.356|Senegal|2020-06-07	0.0004199794	Africa
Africa|hCoV-19/DRC/4785/2020|EPI ISL 514119|B.1.84|Democratic Republic of the Congo|2020-05-01	Africa|hCoV-19/Senegal/55703/2020|EPI ISL 477148|B.1.356|Senegal|2020-06-07	0.0005239750	Africa
Africa|hCoV-19/DRC/5019/2020|EPI ISL 496511|B.1|Democratic Republic of the Congo|2020-05-02	Africa|hCoV-19/Senegal/55703/2020|EPI ISL 477148|B.1.356|Senegal|2020-06-07	0.0004659488	Africa
Africa|hCoV-19/DRC/5094/2020|EPI ISL 496491|B.1.84|Democratic Republic of the Congo|2020-05-02	Africa|hCoV-19/Senegal/55703/2020|EPI ISL 477148|B.1.356|Senegal|2020-06-07	0.0004206581	Africa
Africa|hCoV-19/DRC/5186/2020|EPI ISL 496512|B.1|Democratic Republic of the Congo|2020-05-03	Africa|hCoV-19/Senegal/55703/2020|EPI ISL 477148|B.1.356|Senegal|2020-06-07	0.0004573331	Africa
Africa|hCoV-19/DRC/5187/2020|EPI ISL 513619|B.1|Democratic Republic of the Congo|2020-05-03	Africa|hCoV-19/Senegal/55703/2020|EPI ISL 477148|B.1.356|Senegal|2020-06-07	0.0004564181	Africa
Africa|hCoV-19/DRC/5205/2020|EPI ISL 487365|B.1.1.275|Democratic Republic of the Congo|2020-05-01	Africa|hCoV-19/Senegal/55703/2020|EPI ISL 477148|B.1.356|Senegal|2020-06-07	0.0004556202	Africa
Africa|hCoV-19/DRC/521/2020|EPI ISL 420854|B.1.5|Democratic Republic of the Congo|2020-03-25	Africa|hCoV-19/Senegal/55703/2020|EPI ISL 477148|B.1.356|Senegal|2020-06-07	0.0002788671	Africa
Africa|hCoV-19/DRC/5210/2020|EPI ISL 487369|B.1.1.275|Democratic Republic of the Congo|2020-05-01	Africa|hCoV-19/Senegal/55703/2020|EPI ISL 477148|B.1.356|Senegal|2020-06-07	0.0004555514	Africa
Africa|hCoV-19/DRC/523/2020|EPI ISL 420849|B.1.1.1|Democratic Republic of the Congo|2020-03-28	Africa|hCoV-19/Senegal/55703/2020|EPI ISL 477148|B.1.356|Senegal|2020-06-07	0.0004886474	Africa
Africa|hCoV-19/DRC/5240/2020|EPI ISL 496492|B.1|Democratic Republic of the Congo|2020-05-03	Africa|hCoV-19/Senegal/55703/2020|EPI ISL 477148|B.1.356|Senegal|2020-06-07	0.0003499681	Africa
Africa|hCoV-19/DRC/5377/2020|EPI ISL 496513|B.1|Democratic Republic of the Congo|2020-05-04	Africa|hCoV-19/Senegal/55703/2020|EPI ISL 477148|B.1.356|Senegal|2020-06-07	0.0004200529	Africa
Africa|hCoV-19/DRC/5538/2020|EPI ISL 514120|B.1|Democratic Republic of the Congo|2020-05-05	Africa|hCoV-19/Senegal/55703/2020|EPI ISL 477148|B.1.356|Senegal|2020-06-07	0.0003903132	Africa
Africa|hCoV-19/DRC/5651/2020|EPI ISL 496493|B.1.1.1|Democratic Republic of the Congo|2020-05-06	Africa|hCoV-19/Senegal/55703/2020|EPI ISL 477148|B.1.356|Senegal|2020-06-07	0.0005283189	Africa
Africa|hCoV-19/DRC/5705/2020|EPI ISL 496494|B.1.84|Democratic Republic of the Congo|2020-05-06	Africa|hCoV-19/Senegal/55703/2020|EPI ISL 477148|B.1.356|Senegal|2020-06-07	0.0003930279	Africa
Africa|hCoV-19/DRC/5735/2020|EPI ISL 496495|B.1.214|Democratic Republic of the Congo|2020-05-06	Africa|hCoV-19/Senegal/55703/2020|EPI ISL 477148|B.1.356|Senegal|2020-06-07	0.0003920714	Africa
Africa|hCoV-19/DRC/5815/2020|EPI ISL 495629|B.1.214|Democratic Republic of the Congo|2020-05-06	Africa|hCoV-19/Senegal/55703/2020|EPI ISL 477148|B.1.356|Senegal|2020-06-07	0.0004611468	Africa
Africa|hCoV-19/DRC/5907/2020|EPI ISL 496496|B.1.84|Democratic Republic of the Congo|2020-05-07	Africa|hCoV-19/Senegal/55703/2020|EPI ISL 477148|B.1.356|Senegal|2020-06-07	0.0005003338	Africa
Africa|hCoV-19/DRC/5913/2020|EPI ISL 496497|B.1|Democratic Republic of the Congo|2020-05-07	Africa|hCoV-19/Senegal/55703/2020|EPI ISL 477148|B.1.356|Senegal|2020-06-07	0.0004923623	Africa
Africa|hCoV-19/DRC/5927/2020|EPI ISL 496498|B.1.9|Democratic Republic of the Congo|2020-05-07	Africa|hCoV-19/Senegal/55703/2020|EPI ISL 477148|B.1.356|Senegal|2020-06-07	0.0005980553	Africa
Africa|hCoV-19/DRC/5957/2020|EPI ISL 496499|B.1.5|Democratic Republic of the Congo|2020-05-07	Africa|hCoV-19/Senegal/55703/2020|EPI ISL 477148|B.1.356|Senegal|2020-06-07	0.0003143158	Africa
Africa|hCoV-19/DRC/5964/2020|EPI ISL 496500|B.1.178|Democratic Republic of the Congo|2020-05-07	Africa|hCoV-19/Senegal/55703/2020|EPI ISL 477148|B.1.356|Senegal|2020-06-07	0.0003246007	Africa
Africa|hCoV-19/DRC/5996/2020|EPI ISL 496514|B.1.84|Democratic Republic of the Congo|2020-05-08	Africa|hCoV-19/Senegal/55703/2020|EPI ISL 477148|B.1.356|Senegal|2020-06-07	0.0004219894	Africa
Africa|hCoV-19/DRC/6026/2020|EPI ISL 513622|B.1.1.1|Democratic Republic of the Congo|2020-05-08	Africa|hCoV-19/Senegal/55703/2020|EPI ISL 477148|B.1.356|Senegal|2020-06-07	0.0006039832	Africa
Africa|hCoV-19/DRC/6143/2020|EPI ISL 496515|B.1|Democratic Republic of the Congo|2020-05-08	Africa|hCoV-19/Senegal/55703/2020|EPI ISL 477148|B.1.356|Senegal|2020-06-07	0.0003875168	Africa
Africa|hCoV-19/DRC/6151/2020|EPI ISL 513620|B.1.214|Democratic Republic of the Congo|2020-05-08	Africa|hCoV-19/Senegal/55703/2020|EPI ISL 477148|B.1.356|Senegal|2020-06-07	0.0004608033	Africa
Africa|hCoV-19/DRC/6163/2020|EPI ISL 513623|B.1.214|Democratic Republic of the Congo|2020-05-08	Africa|hCoV-19/Senegal/55703/2020|EPI ISL 477148|B.1.356|Senegal|2020-06-07	0.0004644905	Africa
Africa|hCoV-19/DRC/6203/2020|EPI ISL 514109|B.1|Democratic Republic of the Congo|2020-05-09	Africa|hCoV-19/Senegal/55703/2020|EPI ISL 477148|B.1.356|Senegal|2020-06-07	0.0005606641	Africa
Africa|hCoV-19/DRC/6209/2020|EPI ISL 514110|B.1.84|Democratic Republic of the Congo|2020-05-09	Africa|hCoV-19/Senegal/55703/2020|EPI ISL 477148|B.1.356|Senegal|2020-06-07	0.0003847669	Africa
Africa|hCoV-19/DRC/6227/2020|EPI ISL 514121|B.1.84|Democratic Republic of the Congo|2020-05-09	Africa|hCoV-19/Senegal/55703/2020|EPI ISL 477148|B.1.356|Senegal|2020-06-07	0.0003847402	Africa
Africa|hCoV-19/DRC/6313/2020|EPI ISL 496516|B.1.84|Democratic Republic of the Congo|2020-05-09	Africa|hCoV-19/Senegal/55703/2020|EPI ISL 477148|B.1.356|Senegal|2020-06-07	0.0005027822	Africa
Africa|hCoV-19/DRC/6338/2020|EPI ISL 495630|B.1|Democratic Republic of the Congo|2020-05-09	Africa|hCoV-19/Senegal/55703/2020|EPI ISL 477148|B.1.356|Senegal|2020-06-07	0.0004262437	Africa
Africa|hCoV-19/DRC/6341/2020|EPI ISL 495631|B.1|Democratic Republic of the Congo|2020-05-09	Africa|hCoV-19/Senegal/55703/2020|EPI ISL 477148|B.1.356|Senegal|2020-06-07	0.0005365432	Africa
Africa|hCoV-19/DRC/6342/2020|EPI ISL 495632|B.1|Democratic Republic of the Congo|2020-05-09	Africa|hCoV-19/Senegal/55703/2020|EPI ISL 477148|B.1.356|Senegal|2020-06-07	0.0004932136	Africa
Africa|hCoV-19/DRC/6361/2020|EPI ISL 495633|B.1|Democratic Republic of the Congo|2020-05-09	Africa|hCoV-19/Senegal/55703/2020|EPI ISL 477148|B.1.356|Senegal|2020-06-07	0.0003943421	Africa
Africa|hCoV-19/DRC/6380/2020|EPI ISL 513611|B.1.1.275|Democratic Republic of the Congo|2020-05-04	Africa|hCoV-19/Senegal/55703/2020|EPI ISL 477148|B.1.356|Senegal|2020-06-07	0.0004563397	Africa
Africa|hCoV-19/DRC/6384/2020|EPI ISL 513612|B.1.1.275|Democratic Republic of the Congo|2020-05-07	Africa|hCoV-19/Senegal/55703/2020|EPI ISL 477148|B.1.356|Senegal|2020-06-07	0.0004215045	Africa
Africa|hCoV-19/DRC/6386/2020|EPI ISL 513613|B.1.1.275|Democratic Republic of the Congo|2020-05-07	Africa|hCoV-19/Senegal/55703/2020|EPI ISL 477148|B.1.356|Senegal|2020-06-07	0.0004178361	Africa
Africa|hCoV-19/DRC/6389/2020|EPI ISL 513614|B.1.84|Democratic Republic of the Congo|2020-05-07	Africa|hCoV-19/Senegal/55703/2020|EPI ISL 477148|B.1.356|Senegal|2020-06-07	0.0004904721	Africa
Africa|hCoV-19/DRC/6390/2020|EPI ISL 513615|B.1.1.275|Democratic Republic of the Congo|2020-05-04	Africa|hCoV-19/Senegal/55703/2020|EPI ISL 477148|B.1.356|Senegal|2020-06-07	0.0004881824	Africa
Africa|hCoV-19/DRC/6392/2020|EPI ISL 513616|B.1|Democratic Republic of the Congo|2020-05-04	Africa|hCoV-19/Senegal/55703/2020|EPI ISL 477148|B.1.356|Senegal|2020-06-07	0.0002787047	Africa
Africa|hCoV-19/DRC/6395/2020|EPI ISL 513617|B.1.1.275|Democratic Republic of the Congo|2020-05-07	Africa|hCoV-19/Senegal/55703/2020|EPI ISL 477148|B.1.356|Senegal|2020-06-07	0.0005568624	Africa
Africa|hCoV-19/DRC/6398/2020|EPI ISL 513618|B.1.1.275|Democratic Republic of the Congo|2020-05-07	Africa|hCoV-19/Senegal/55703/2020|EPI ISL 477148|B.1.356|Senegal|2020-06-07	0.0004523815	Africa
Africa|hCoV-19/DRC/6724/2020|EPI ISL 495634|B.1|Democratic Republic of the Congo|2020-05-11	Africa|hCoV-19/Senegal/55703/2020|EPI ISL 477148|B.1.356|Senegal|2020-06-07	0.0003147521	Africa
Africa|hCoV-19/DRC/6743/2020|EPI ISL 495635|B.1.149|Democratic Republic of the Congo|2020-05-11	Africa|hCoV-19/Senegal/55703/2020|EPI ISL 477148|B.1.356|Senegal|2020-06-07	0.0003918604	Africa
Africa|hCoV-19/DRC/6783/2020|EPI ISL 496501|B.1.149|Democratic Republic of the Congo|2020-05-11	Africa|hCoV-19/Senegal/55703/2020|EPI ISL 477148|B.1.356|Senegal|2020-06-07	0.0004258960	Africa
Africa|hCoV-19/DRC/6784/2020|EPI ISL 495636|B.1|Democratic Republic of the Congo|2020-05-11	Africa|hCoV-19/Senegal/55703/2020|EPI ISL 477148|B.1.356|Senegal|2020-06-07	0.0003491668	Africa
Africa|hCoV-19/DRC/6786/2020|EPI ISL 495637|B.1.178|Democratic Republic of the Congo|2020-05-11	Africa|hCoV-19/Senegal/55703/2020|EPI ISL 477148|B.1.356|Senegal|2020-06-07	0.0004550763	Africa
Africa|hCoV-19/DRC/6791/2020|EPI ISL 495638|B.1.178|Democratic Republic of the Congo|2020-05-11	Africa|hCoV-19/Senegal/55703/2020|EPI ISL 477148|B.1.356|Senegal|2020-06-07	0.0004198412	Africa
Africa|hCoV-19/DRC/6792/2020|EPI ISL 495639|B.1|Democratic Republic of the Congo|2020-05-11	Africa|hCoV-19/Senegal/55703/2020|EPI ISL 477148|B.1.356|Senegal|2020-06-07	0.0003955573	Africa
Africa|hCoV-19/DRC/6801/2020|EPI ISL 514111|B.1|Democratic Republic of the Congo|2020-05-11	Africa|hCoV-19/Senegal/55703/2020|EPI ISL 477148|B.1.356|Senegal|2020-06-07	0.0005952271	Africa
Africa|hCoV-19/DRC/6853/2020|EPI ISL 496502|B.1.214|Democratic Republic of the Congo|2020-05-11	Africa|hCoV-19/Senegal/55703/2020|EPI ISL 477148|B.1.356|Senegal|2020-06-07	0.0003856938	Africa
Africa|hCoV-19/DRC/6854/2020|EPI ISL 496503|B.1|Democratic Republic of the Congo|2020-05-11	Africa|hCoV-19/Senegal/55703/2020|EPI ISL 477148|B.1.356|Senegal|2020-06-07	0.0005693622	Africa
Africa|hCoV-19/DRC/6875/2020|EPI ISL 496504|B.1|Democratic Republic of the Congo|2020-05-11	Africa|hCoV-19/Senegal/55703/2020|EPI ISL 477148|B.1.356|Senegal|2020-06-07	0.0003847807	Africa
Africa|hCoV-19/DRC/7042/2020|EPI ISL 513592|B.1.214|Democratic Republic of the Congo|2020-05-12	Africa|hCoV-19/Senegal/55703/2020|EPI ISL 477148|B.1.356|Senegal|2020-06-07	0.0004200148	Africa
Africa|hCoV-19/DRC/7061/2020|EPI ISL 513593|B.1|Democratic Republic of the Congo|2020-05-12	Africa|hCoV-19/Senegal/55703/2020|EPI ISL 477148|B.1.356|Senegal|2020-06-07	0.0003573449	Africa
Africa|hCoV-19/DRC/7140/2020|EPI ISL 513594|B.1.214|Democratic Republic of the Congo|2020-05-12	Africa|hCoV-19/Senegal/55703/2020|EPI ISL 477148|B.1.356|Senegal|2020-06-07	0.0005274989	Africa
Africa|hCoV-19/DRC/7200/2020|EPI ISL 514112|B.1|Democratic Republic of the Congo|2020-05-13	Africa|hCoV-19/Senegal/55703/2020|EPI ISL 477148|B.1.356|Senegal|2020-06-07	0.0005219860	Africa
Africa|hCoV-19/DRC/7211/2020|EPI ISL 514122|B.1.149|Democratic Republic of the Congo|2020-05-13	Africa|hCoV-19/Senegal/55703/2020|EPI ISL 477148|B.1.356|Senegal|2020-06-07	0.0004890432	Africa
Africa|hCoV-19/DRC/7248/2020|EPI ISL 514123|B.1|Democratic Republic of the Congo|2020-05-13	Africa|hCoV-19/Senegal/55703/2020|EPI ISL 477148|B.1.356|Senegal|2020-06-07	0.0003874676	Africa
Africa|hCoV-19/DRC/7255/2020|EPI ISL 514124|B.1.149|Democratic Republic of the Congo|2020-05-13	Africa|hCoV-19/Senegal/55703/2020|EPI ISL 477148|B.1.356|Senegal|2020-06-07	0.0004901781	Africa
Africa|hCoV-19/DRC/73/2020|EPI ISL 417941|B.1.178|Democratic Republic of the Congo|2020-03-18	Africa|hCoV-19/Senegal/55703/2020|EPI ISL 477148|B.1.356|Senegal|2020-06-07	0.0003140241	Africa
Africa|hCoV-19/DRC/7386/2020|EPI ISL 513595|B.1.5|Democratic Republic of the Congo|2020-05-14	Africa|hCoV-19/Senegal/55703/2020|EPI ISL 477148|B.1.356|Senegal|2020-06-07	0.0003179125	Africa
Africa|hCoV-19/DRC/7430/2020|EPI ISL 496517|B.1.1.1|Democratic Republic of the Congo|2020-05-14	Africa|hCoV-19/Senegal/55703/2020|EPI ISL 477148|B.1.356|Senegal|2020-06-07	0.0007237587	Africa
Africa|hCoV-19/DRC/7434/2020|EPI ISL 513621|B.1.1.1|Democratic Republic of the Congo|2020-05-14	Africa|hCoV-19/Senegal/55703/2020|EPI ISL 477148|B.1.356|Senegal|2020-06-07	0.0007150395	Africa
Africa|hCoV-19/DRC/7471/2020|EPI ISL 513596|B.1.214|Democratic Republic of the Congo|2020-05-14	Africa|hCoV-19/Senegal/55703/2020|EPI ISL 477148|B.1.356|Senegal|2020-06-07	0.0005255647	Africa
Africa|hCoV-19/DRC/7488/2020|EPI ISL 514113|B.1.1|Democratic Republic of the Congo|2020-05-14	Africa|hCoV-19/Senegal/55703/2020|EPI ISL 477148|B.1.356|Senegal|2020-06-07	0.0003845075	Africa
Africa|hCoV-19/DRC/7713/2020|EPI ISL 495640|B.1|Democratic Republic of the Congo|2020-05-14	Africa|hCoV-19/Senegal/55703/2020|EPI ISL 477148|B.1.356|Senegal|2020-06-07	0.0006003675	Africa
Africa|hCoV-19/DRC/7864/2020|EPI ISL 496505|B.1.214|Democratic Republic of the Congo|2020-05-15	Africa|hCoV-19/Senegal/55703/2020|EPI ISL 477148|B.1.356|Senegal|2020-06-07	0.0004920474	Africa
Africa|hCoV-19/DRC/7920/2020|EPI ISL 495641|B.1|Democratic Republic of the Congo|2020-05-15	Africa|hCoV-19/Senegal/55703/2020|EPI ISL 477148|B.1.356|Senegal|2020-06-07	0.0005251101	Africa
Africa|hCoV-19/DRC/80/2020|EPI ISL 417942|B.1.178|Democratic Republic of the Congo|2020-03-18	Africa|hCoV-19/Senegal/55703/2020|EPI ISL 477148|B.1.356|Senegal|2020-06-07	0.0003144850	Africa
Africa|hCoV-19/DRC/8018/2020|EPI ISL 514125|B.1.5|Democratic Republic of the Congo|2020-05-15	Africa|hCoV-19/Senegal/55703/2020|EPI ISL 477148|B.1.356|Senegal|2020-06-07	0.0004987476	Africa
Africa|hCoV-19/DRC/81/2020|EPI ISL 417944|B.1.9|Democratic Republic of the Congo|2020-03-18	Africa|hCoV-19/Senegal/55703/2020|EPI ISL 477148|B.1.356|Senegal|2020-06-07	0.0003497248	Africa
Africa|hCoV-19/DRC/82/2020|EPI ISL 417946|B.1.5|Democratic Republic of the Congo|2020-03-18	Africa|hCoV-19/Senegal/55703/2020|EPI ISL 477148|B.1.356|Senegal|2020-06-07	0.0002783142	Africa
Africa|hCoV-19/DRC/94/2020|EPI ISL 417947|B.1|Democratic Republic of the Congo|2020-03-19	Africa|hCoV-19/Senegal/55703/2020|EPI ISL 477148|B.1.356|Senegal|2020-06-07	0.0003132547	Africa
Africa|hCoV-19/DRC/998/2020|EPI ISL 429254|B.1|Democratic Republic of the Congo|2020-04-03	Africa|hCoV-19/Senegal/55703/2020|EPI ISL 477148|B.1.356|Senegal|2020-06-07	0.0003935523	Africa
Africa|hCoV-19/DRC/KN-0038/2020|EPI ISL 417434|B.1.128|Democratic Republic of the Congo|2020-03-14	Africa|hCoV-19/Senegal/55703/2020|EPI ISL 477148|B.1.356|Senegal|2020-06-07	0.0004297449	Africa
Africa|hCoV-19/DRC/KN-0054/2020|EPI ISL 417437|B.1.178|Democratic Republic of the Congo|2020-03-17	Africa|hCoV-19/Senegal/55703/2020|EPI ISL 477148|B.1.356|Senegal|2020-06-07	0.0003483431	Africa
Africa|hCoV-19/DRC/KN-0058/2020|EPI ISL 417438|B.1|Democratic Republic of the Congo|2020-03-17	Africa|hCoV-19/Senegal/55703/2020|EPI ISL 477148|B.1.356|Senegal|2020-06-07	0.0003160705	Africa
Africa|hCoV-19/DRC/KN-0060/2020|EPI ISL 417440|B.1|Democratic Republic of the Congo|2020-03-17	Africa|hCoV-19/Senegal/55703/2020|EPI ISL 477148|B.1.356|Senegal|2020-06-07	0.0002788669	Africa
Africa|hCoV-19/DRC/KN-0070/2020|EPI ISL 417441|B.1.178|Democratic Republic of the Congo|2020-03-17	Africa|hCoV-19/Senegal/55703/2020|EPI ISL 477148|B.1.356|Senegal|2020-06-07	0.0003209775	Africa
Africa|hCoV-19/DRC/KN-0072/2020|EPI ISL 417442|B.1.178|Democratic Republic of the Congo|2020-03-18	Africa|hCoV-19/Senegal/55703/2020|EPI ISL 477148|B.1.356|Senegal|2020-06-07	0.0003147817	Africa
Africa|hCoV-19/DRC/KN-13/2020|EPI ISL 414647|B.1|Democratic Republic of the Congo|2020-03-09	Africa|hCoV-19/Senegal/55703/2020|EPI ISL 477148|B.1.356|Senegal|2020-06-07	0.0002458604	Africa
Africa|hCoV-19/Egypt/Army-MCL001/2020|EPI ISL 510526|B.1|Egypt|2020-06-01	Africa|hCoV-19/Senegal/55703/2020|EPI ISL 477148|B.1.356|Senegal|2020-06-07	0.0003827153	Africa
Africa|hCoV-19/Egypt/C-CU001a-S1/2020|EPI ISL 529031|B.1.255|Egypt|2020-05-19	Africa|hCoV-19/Senegal/55703/2020|EPI ISL 477148|B.1.356|Senegal|2020-06-07	0.0003827873	Africa
Africa|hCoV-19/Egypt/C-CU002b-S3/2020|EPI ISL 529032|B.1.1.1|Egypt|2020-06-19	Africa|hCoV-19/Senegal/55703/2020|EPI ISL 477148|B.1.356|Senegal|2020-06-07	0.0007309583	Africa
Africa|hCoV-19/Egypt/C-VSVRI-SERVAC/2020|EPI ISL 528386|B.1.255|Egypt|2020-08-22	Africa|hCoV-19/Senegal/55703/2020|EPI ISL 477148|B.1.356|Senegal|2020-06-07	0.0002435342	Africa
Africa|hCoV-19/Egypt/CUNCI-7I028/2020|EPI ISL 524426|B.1.255|Egypt|2020-07-19	Africa|hCoV-19/Senegal/55703/2020|EPI ISL 477148|B.1.356|Senegal|2020-06-07	0.0002435342	Africa
Africa|hCoV-19/Egypt/CUNCI-HGC002/2020|EPI ISL 468045|B.1|Egypt|2020-05-02	Africa|hCoV-19/Senegal/55703/2020|EPI ISL 477148|B.1.356|Senegal|2020-06-07	0.0002437520	Africa
Africa|hCoV-19/Egypt/CUNCI-HGC004/2020|EPI ISL 468048|B.1|Egypt|2020-05-02	Africa|hCoV-19/Senegal/55703/2020|EPI ISL 477148|B.1.356|Senegal|2020-06-07	0.0002785369	Africa
Africa|hCoV-19/Egypt/CUNCI-HGC005/2020|EPI ISL 468052|B.1|Egypt|2020-05-02	Africa|hCoV-19/Senegal/55703/2020|EPI ISL 477148|B.1.356|Senegal|2020-06-07	0.0003482049	Africa
Africa|hCoV-19/Egypt/CUNCI-HGC006/2020|EPI ISL 468050|B.1|Egypt|2020-05-02	Africa|hCoV-19/Senegal/55703/2020|EPI ISL 477148|B.1.356|Senegal|2020-06-07	0.0003132886	Africa
Africa|hCoV-19/Egypt/CUNCI-HGC007-2/2020|EPI ISL 468054|B.1|Egypt|2020-05-02	Africa|hCoV-19/Senegal/55703/2020|EPI ISL 477148|B.1.356|Senegal|2020-06-07	0.0003480416	Africa
Africa|hCoV-19/Egypt/CUNCI-HGC007/2020|EPI ISL 468046|B.1|Egypt|2020-05-02	Africa|hCoV-19/Senegal/55703/2020|EPI ISL 477148|B.1.356|Senegal|2020-06-07	0.0003133432	Africa
Africa|hCoV-19/Egypt/CUNCI-HGC008/2020|EPI ISL 468044|B.1|Egypt|2020-05-02	Africa|hCoV-19/Senegal/55703/2020|EPI ISL 477148|B.1.356|Senegal|2020-06-07	0.0003133541	Africa
Africa|hCoV-19/Egypt/CUNCI-HGC009/2020|EPI ISL 468053|B.1|Egypt|2020-05-02	Africa|hCoV-19/Senegal/55703/2020|EPI ISL 477148|B.1.356|Senegal|2020-06-07	0.0002089427	Africa
Africa|hCoV-19/Egypt/CUNCI-HGC010/2020|EPI ISL 468055|B.1.247|Egypt|2020-05-02	Africa|hCoV-19/Senegal/55703/2020|EPI ISL 477148|B.1.356|Senegal|2020-06-07	0.0004526225	Africa
Africa|hCoV-19/Egypt/CUNCI-HGC011/2020|EPI ISL 468059|B.1|Egypt|2020-05-02	Africa|hCoV-19/Senegal/55703/2020|EPI ISL 477148|B.1.356|Senegal|2020-06-07	0.0003133727	Africa
Africa|hCoV-19/Egypt/CUNCI-HGC012/2020|EPI ISL 468051|B.1.255|Egypt|2020-05-02	Africa|hCoV-19/Senegal/55703/2020|EPI ISL 477148|B.1.356|Senegal|2020-06-07	0.0004178317	Africa
Africa|hCoV-19/Egypt/CUNCI-HGC013/2020|EPI ISL 468047|B.1.201|Egypt|2020-05-02	Africa|hCoV-19/Senegal/55703/2020|EPI ISL 477148|B.1.356|Senegal|2020-06-07	0.0004527060	Africa
Africa|hCoV-19/Egypt/CUNCI-HGC014/2020|EPI ISL 468060|B.1.5|Egypt|2020-05-02	Africa|hCoV-19/Senegal/55703/2020|EPI ISL 477148|B.1.356|Senegal|2020-06-07	0.0002089208	Africa
Africa|hCoV-19/Egypt/CUNCI-HGC015/2020|EPI ISL 468056|B.1|Egypt|2020-05-02	Africa|hCoV-19/Senegal/55703/2020|EPI ISL 477148|B.1.356|Senegal|2020-06-07	0.0002089136	Africa
Africa|hCoV-19/Egypt/CUNCI-HGC016/2020|EPI ISL 468058|B.1|Egypt|2020-05-02	Africa|hCoV-19/Senegal/55703/2020|EPI ISL 477148|B.1.356|Senegal|2020-06-07	0.0002790947	Africa
Africa|hCoV-19/Egypt/CUNCI-HGC021/2020|EPI ISL 468061|B.1|Egypt|2020-05-02	Africa|hCoV-19/Senegal/55703/2020|EPI ISL 477148|B.1.356|Senegal|2020-06-07	0.0003487356	Africa
Africa|hCoV-19/Egypt/CUNCI-HGC023/2020|EPI ISL 468057|B.1.5|Egypt|2020-05-02	Africa|hCoV-19/Senegal/55703/2020|EPI ISL 477148|B.1.356|Senegal|2020-06-07	0.0002437690	Africa
Africa|hCoV-19/Egypt/CUNCI-HGC028/2020|EPI ISL 468062|B.1|Egypt|2020-05-02	Africa|hCoV-19/Senegal/55703/2020|EPI ISL 477148|B.1.356|Senegal|2020-06-07	0.0003488049	Africa
Africa|hCoV-19/Egypt/CUNCI-HGC3I011/2020|EPI ISL 479697|B.1|Egypt|2020-06-02	Africa|hCoV-19/Senegal/55703/2020|EPI ISL 477148|B.1.356|Senegal|2020-06-07	0.0003131328	Africa
Africa|hCoV-19/Egypt/CUNCI-HGC3I012/2020|EPI ISL 479693|B.1.255|Egypt|2020-06-02	Africa|hCoV-19/Senegal/55703/2020|EPI ISL 477148|B.1.356|Senegal|2020-06-07	0.0004175120	Africa
Africa|hCoV-19/Egypt/CUNCI-HGC3I013/2020|EPI ISL 479694|B.1.201|Egypt|2020-06-02	Africa|hCoV-19/Senegal/55703/2020|EPI ISL 477148|B.1.356|Senegal|2020-06-07	0.0004523595	Africa
Africa|hCoV-19/Egypt/CUNCI-HGC3I014/2020|EPI ISL 479696|B.1.5|Egypt|2020-06-02	Africa|hCoV-19/Senegal/55703/2020|EPI ISL 477148|B.1.356|Senegal|2020-06-07	0.0002087537	Africa
Africa|hCoV-19/Egypt/CUNCI-HGC3I02/2020|EPI ISL 479686|B.1|Egypt|2020-06-02	Africa|hCoV-19/Senegal/55703/2020|EPI ISL 477148|B.1.356|Senegal|2020-06-07	0.0002783402	Africa
Africa|hCoV-19/Egypt/CUNCI-HGC3I023/2020|EPI ISL 479695|B.1.5|Egypt|2020-06-02	Africa|hCoV-19/Senegal/55703/2020|EPI ISL 477148|B.1.356|Senegal|2020-06-07	0.0002435825	Africa
Africa|hCoV-19/Egypt/CUNCI-HGC3I025/2020|EPI ISL 479691|B.1|Egypt|2020-06-02	Africa|hCoV-19/Senegal/55703/2020|EPI ISL 477148|B.1.356|Senegal|2020-06-07	0.0003828069	Africa
Africa|hCoV-19/Egypt/CUNCI-HGC3I03/2020|EPI ISL 479687|B.1|Egypt|2020-06-02	Africa|hCoV-19/Senegal/55703/2020|EPI ISL 477148|B.1.356|Senegal|2020-06-07	0.0003131034	Africa
Africa|hCoV-19/Egypt/CUNCI-HGC3I05/2020|EPI ISL 479690|B.1|Egypt|2020-06-02	Africa|hCoV-19/Senegal/55703/2020|EPI ISL 477148|B.1.356|Senegal|2020-06-07	0.0003479385	Africa
Africa|hCoV-19/Egypt/CUNCI-HGC3I06/2020|EPI ISL 479688|B.1|Egypt|2020-06-02	Africa|hCoV-19/Senegal/55703/2020|EPI ISL 477148|B.1.356|Senegal|2020-06-07	0.0003131143	Africa
Africa|hCoV-19/Egypt/CUNCI-HGC3I08/2020|EPI ISL 479698|B.1|Egypt|2020-06-02	Africa|hCoV-19/Senegal/55703/2020|EPI ISL 477148|B.1.356|Senegal|2020-06-07	0.0003131143	Africa
Africa|hCoV-19/Egypt/CUNCI-HGC3I09/2020|EPI ISL 479692|B.1|Egypt|2020-06-02	Africa|hCoV-19/Senegal/55703/2020|EPI ISL 477148|B.1.356|Senegal|2020-06-07	0.0002087828	Africa
Africa|hCoV-19/Egypt/CUNCI-HGC4I003/2020|EPI ISL 479699|B.1.1.247|Egypt|2020-06-02	Africa|hCoV-19/Senegal/55703/2020|EPI ISL 477148|B.1.356|Senegal|2020-06-07	0.0005917198	Africa
Africa|hCoV-19/Egypt/CUNCI-HGC4I004/2020|EPI ISL 479700|B.1.1.296|Egypt|2020-06-02	Africa|hCoV-19/Senegal/55703/2020|EPI ISL 477148|B.1.356|Senegal|2020-06-07	0.0004872173	Africa
Africa|hCoV-19/Egypt/CUNCI-HGC4I015/2020|EPI ISL 479728|B.1.1.123|Egypt|2020-06-02	Africa|hCoV-19/Senegal/55703/2020|EPI ISL 477148|B.1.356|Senegal|2020-06-07	0.0005221310	Africa
Africa|hCoV-19/Egypt/CUNCI-HGC4I022/2020|EPI ISL 479705|B.1.1|Egypt|2020-06-02	Africa|hCoV-19/Senegal/55703/2020|EPI ISL 477148|B.1.356|Senegal|2020-06-07	0.0006265401	Africa
Africa|hCoV-19/Egypt/CUNCI-HGC4I023/2020|EPI ISL 479729|B.1.1.247|Egypt|2020-06-02	Africa|hCoV-19/Senegal/55703/2020|EPI ISL 477148|B.1.356|Senegal|2020-06-07	0.0004525325	Africa
Africa|hCoV-19/Egypt/CUNCI-HGC4I025/2020|EPI ISL 479706|B.1.255|Egypt|2020-06-02	Africa|hCoV-19/Senegal/55703/2020|EPI ISL 477148|B.1.356|Senegal|2020-06-07	0.0003479036	Africa
Africa|hCoV-19/Egypt/CUNCI-HGC4I026/2020|EPI ISL 479702|B.1|Egypt|2020-06-02	Africa|hCoV-19/Senegal/55703/2020|EPI ISL 477148|B.1.356|Senegal|2020-06-07	0.0004527597	Africa
Africa|hCoV-19/Egypt/CUNCI-HGC4I029/2020|EPI ISL 479701|B.1.1.1|Egypt|2020-06-02	Africa|hCoV-19/Senegal/55703/2020|EPI ISL 477148|B.1.356|Senegal|2020-06-07	0.0006613547	Africa
Africa|hCoV-19/Egypt/CUNCI-HGC4I030/2020|EPI ISL 479703|B.1|Egypt|2020-06-02	Africa|hCoV-19/Senegal/55703/2020|EPI ISL 477148|B.1.356|Senegal|2020-06-07	0.0003827073	Africa
Africa|hCoV-19/Egypt/CUNCI-HGC4I031/2020|EPI ISL 479707|B.1.1.1|Egypt|2020-06-02	Africa|hCoV-19/Senegal/55703/2020|EPI ISL 477148|B.1.356|Senegal|2020-06-07	0.0007309838	Africa
Africa|hCoV-19/Egypt/CUNCI-HGC4I032/2020|EPI ISL 479709|B.1.1|Egypt|2020-06-02	Africa|hCoV-19/Senegal/55703/2020|EPI ISL 477148|B.1.356|Senegal|2020-06-07	0.0004876583	Africa
Africa|hCoV-19/Egypt/CUNCI-HGC4I033/2020|EPI ISL 479704|B.1|Egypt|2020-06-02	Africa|hCoV-19/Senegal/55703/2020|EPI ISL 477148|B.1.356|Senegal|2020-06-07	0.0002783692	Africa
Africa|hCoV-19/Egypt/CUNCI-HGC4I034/2020|EPI ISL 479708|B.1.255|Egypt|2020-06-02	Africa|hCoV-19/Senegal/55703/2020|EPI ISL 477148|B.1.356|Senegal|2020-06-07	0.0002435087	Africa
Africa|hCoV-19/Egypt/CUNCI-HGC5I001/2020|EPI ISL 479710|B.1.1|Egypt|2020-06-02	Africa|hCoV-19/Senegal/55703/2020|EPI ISL 477148|B.1.356|Senegal|2020-06-07	0.0003481092	Africa
Africa|hCoV-19/Egypt/CUNCI-HGC5I003/2020|EPI ISL 479711|B.1|Egypt|2020-06-02	Africa|hCoV-19/Senegal/55703/2020|EPI ISL 477148|B.1.356|Senegal|2020-06-07	0.0003131675	Africa
Africa|hCoV-19/Egypt/CUNCI-HGC5I010/2020|EPI ISL 479730|B.1.1|Egypt|2020-06-02	Africa|hCoV-19/Senegal/55703/2020|EPI ISL 477148|B.1.356|Senegal|2020-06-07	0.0003829109	Africa
Africa|hCoV-19/Egypt/CUNCI-HGC5I011/2020|EPI ISL 479712|B.1.1|Egypt|2020-06-02	Africa|hCoV-19/Senegal/55703/2020|EPI ISL 477148|B.1.356|Senegal|2020-06-07	0.0003480608	Africa
Africa|hCoV-19/Egypt/CUNCI-HGC5I012/2020|EPI ISL 479713|B.1.1|Egypt|2020-06-02	Africa|hCoV-19/Senegal/55703/2020|EPI ISL 477148|B.1.356|Senegal|2020-06-07	0.0003827683	Africa
Africa|hCoV-19/Egypt/CUNCI-HGC5I014/2020|EPI ISL 479714|B.1.255|Egypt|2020-06-02	Africa|hCoV-19/Senegal/55703/2020|EPI ISL 477148|B.1.356|Senegal|2020-06-07	0.0003827325	Africa
Africa|hCoV-19/Egypt/CUNCI-HGC5I015/2020|EPI ISL 475722|B.1.255|Egypt|2020-05-02	Africa|hCoV-19/Senegal/55703/2020|EPI ISL 477148|B.1.356|Senegal|2020-06-07	0.0004525595	Africa
Africa|hCoV-19/Egypt/CUNCI-HGC5I016/2020|EPI ISL 479731|B.1|Egypt|2020-06-02	Africa|hCoV-19/Senegal/55703/2020|EPI ISL 477148|B.1.356|Senegal|2020-06-07	0.0002783471	Africa
Africa|hCoV-19/Egypt/CUNCI-HGC5I022/2020|EPI ISL 479715|B.1.1|Egypt|2020-06-02	Africa|hCoV-19/Senegal/55703/2020|EPI ISL 477148|B.1.356|Senegal|2020-06-07	0.0004175888	Africa
Africa|hCoV-19/Egypt/CUNCI-HGC5I025/2020|EPI ISL 479716|A|Egypt|2020-06-02	Africa|hCoV-19/Senegal/55703/2020|EPI ISL 477148|B.1.356|Senegal|2020-06-07	0.0002440520	Africa
Africa|hCoV-19/Egypt/CUNCI-HGC5I026/2020|EPI ISL 479735|B.1.5|Egypt|2020-06-02	Africa|hCoV-19/Senegal/55703/2020|EPI ISL 477148|B.1.356|Senegal|2020-06-07	0.0004525891	Africa
Africa|hCoV-19/Egypt/CUNCI-HGC5I029/2020|EPI ISL 479734|B.1|Egypt|2020-06-02	Africa|hCoV-19/Senegal/55703/2020|EPI ISL 477148|B.1.356|Senegal|2020-06-07	0.0002783886	Africa
Africa|hCoV-19/Egypt/CUNCI-HGC5I030/2020|EPI ISL 479721|B.1.5|Egypt|2020-06-02	Africa|hCoV-19/Senegal/55703/2020|EPI ISL 477148|B.1.356|Senegal|2020-06-07	0.0002087755	Africa
Africa|hCoV-19/Egypt/CUNCI-HGC5I033/2020|EPI ISL 479717|B.1.5|Egypt|2020-06-02	Africa|hCoV-19/Senegal/55703/2020|EPI ISL 477148|B.1.356|Senegal|2020-06-07	0.0002087973	Africa
Africa|hCoV-19/Egypt/CUNCI-HGC5I034/2020|EPI ISL 479720|B.1.5|Egypt|2020-06-02	Africa|hCoV-19/Senegal/55703/2020|EPI ISL 477148|B.1.356|Senegal|2020-06-07	0.0003131458	Africa
Africa|hCoV-19/Egypt/CUNCI-HGC6I002/2020|EPI ISL 479719|B.1.1.1|Egypt|2020-06-02	Africa|hCoV-19/Senegal/55703/2020|EPI ISL 477148|B.1.356|Senegal|2020-06-07	0.0006264900	Africa
Africa|hCoV-19/Egypt/CUNCI-HGC6I003/2020|EPI ISL 479718|B.1.5|Egypt|2020-06-02	Africa|hCoV-19/Senegal/55703/2020|EPI ISL 477148|B.1.356|Senegal|2020-06-07	0.0003479748	Africa
Africa|hCoV-19/Egypt/CUNCI-HGC6I007/2020|EPI ISL 479722|B.1|Egypt|2020-06-02	Africa|hCoV-19/Senegal/55703/2020|EPI ISL 477148|B.1.356|Senegal|2020-06-07	0.0002784216	Africa
Africa|hCoV-19/Egypt/CUNCI-HGC6I010/2020|EPI ISL 478672|B.1|Egypt|2020-06-02	Africa|hCoV-19/Senegal/55703/2020|EPI ISL 477148|B.1.356|Senegal|2020-06-07	0.0003826886	Africa
Africa|hCoV-19/Egypt/CUNCI-HGC6I011/2020|EPI ISL 479727|A|Egypt|2020-06-02	Africa|hCoV-19/Senegal/55703/2020|EPI ISL 477148|B.1.356|Senegal|2020-06-07	0.0008006069	Africa
Africa|hCoV-19/Egypt/CUNCI-HGC6I015/2020|EPI ISL 479725|B.1.1|Egypt|2020-06-02	Africa|hCoV-19/Senegal/55703/2020|EPI ISL 477148|B.1.356|Senegal|2020-06-07	0.0005219951	Africa
Africa|hCoV-19/Egypt/CUNCI-HGC6I016/2020|EPI ISL 475723|B.1.247|Egypt|2020-06-02	Africa|hCoV-19/Senegal/55703/2020|EPI ISL 477148|B.1.356|Senegal|2020-06-07	0.0004875417	Africa
Africa|hCoV-19/Egypt/CUNCI-HGC6I024/2020|EPI ISL 479732|B.1.1.247|Egypt|2020-06-02	Africa|hCoV-19/Senegal/55703/2020|EPI ISL 477148|B.1.356|Senegal|2020-06-07	0.0004877893	Africa
Africa|hCoV-19/Egypt/CUNCI-HGC6I026/2020|EPI ISL 479724|B.1.1.1|Egypt|2020-06-02	Africa|hCoV-19/Senegal/55703/2020|EPI ISL 477148|B.1.356|Senegal|2020-06-07	0.0006613086	Africa
Africa|hCoV-19/Egypt/CUNCI-HGC6I029/2020|EPI ISL 477161|B.1.255|Egypt|2020-06-02	Africa|hCoV-19/Senegal/55703/2020|EPI ISL 477148|B.1.356|Senegal|2020-06-07	0.0003827059	Africa
Africa|hCoV-19/Egypt/CUNCI-HGC6I031/2020|EPI ISL 475724|B.1.1.1|Egypt|2020-06-02	Africa|hCoV-19/Senegal/55703/2020|EPI ISL 477148|B.1.356|Senegal|2020-06-07	0.0006268891	Africa
Africa|hCoV-19/Egypt/CUNCI-HGC6I032/2020|EPI ISL 479733|B.1.1.1|Egypt|2020-06-02	Africa|hCoV-19/Senegal/55703/2020|EPI ISL 477148|B.1.356|Senegal|2020-06-07	0.0006265772	Africa
Africa|hCoV-19/Egypt/CUNCI-HGC6I033/2020|EPI ISL 479723|B.1.1.1|Egypt|2020-06-02	Africa|hCoV-19/Senegal/55703/2020|EPI ISL 477148|B.1.356|Senegal|2020-06-07	0.0006265487	Africa
Africa|hCoV-19/Egypt/CUNCI-HGC7I01/2020|EPI ISL 529141|B.1|Egypt|2020-07-19	Africa|hCoV-19/Senegal/55703/2020|EPI ISL 477148|B.1.356|Senegal|2020-06-07	0.0004175684	Africa
Africa|hCoV-19/Egypt/CUNCI-HGC7I02/2020|EPI ISL 529142|A|Egypt|2020-07-19	Africa|hCoV-19/Senegal/55703/2020|EPI ISL 477148|B.1.356|Senegal|2020-06-07	0.0007658618	Africa
Africa|hCoV-19/Egypt/CUNCI-HGC7I07/2020|EPI ISL 529145|B.1|Egypt|2020-07-19	Africa|hCoV-19/Senegal/55703/2020|EPI ISL 477148|B.1.356|Senegal|2020-06-07	0.0003479520	Africa
Africa|hCoV-19/Egypt/EGY-020/2020|EPI ISL 526975|B.1|Egypt|2020-08-14	Africa|hCoV-19/Senegal/55703/2020|EPI ISL 477148|B.1.356|Senegal|2020-06-07	0.0003827152	Africa
Africa|hCoV-19/Egypt/EGY-041/2020|EPI ISL 526997|B.1|Egypt|2020-08-22	Africa|hCoV-19/Senegal/55703/2020|EPI ISL 477148|B.1.356|Senegal|2020-06-07	0.0003827152	Africa
Africa|hCoV-19/Egypt/EGY-S031/2020|EPI ISL 526986|B.1|Egypt|2020-08-17	Africa|hCoV-19/Senegal/55703/2020|EPI ISL 477148|B.1.356|Senegal|2020-06-07	0.0003827152	Africa
Africa|hCoV-19/Egypt/HCoV2-Egy-002/2020|EPI ISL 510532|B.1|Egypt|2020-06-02	Africa|hCoV-19/Senegal/55703/2020|EPI ISL 477148|B.1.356|Senegal|2020-06-07	0.0003827152	Africa
Africa|hCoV-19/Egypt/MASRI-005/2020|EPI ISL 482759|B.1|Egypt|2020-04-30	Africa|hCoV-19/Senegal/55703/2020|EPI ISL 477148|B.1.356|Senegal|2020-06-07	0.0003131175	Africa
Africa|hCoV-19/Egypt/MASRI-007/2020|EPI ISL 482760|B.1|Egypt|2020-04-28	Africa|hCoV-19/Senegal/55703/2020|EPI ISL 477148|B.1.356|Senegal|2020-06-07	0.0003481529	Africa
Africa|hCoV-19/Egypt/MASRI-008/2020|EPI ISL 482761|B.1|Egypt|2020-04-30	Africa|hCoV-19/Senegal/55703/2020|EPI ISL 477148|B.1.356|Senegal|2020-06-07	0.0003150604	Africa
Africa|hCoV-19/Egypt/MASRI-009/2020|EPI ISL 483035|A|Egypt|2020-04-30	Africa|hCoV-19/Senegal/55703/2020|EPI ISL 477148|B.1.356|Senegal|2020-06-07	0.0006264419	Africa
Africa|hCoV-19/Egypt/MASRI-011/2020|EPI ISL 482762|B.1|Egypt|2020-05-05	Africa|hCoV-19/Senegal/55703/2020|EPI ISL 477148|B.1.356|Senegal|2020-06-07	0.0003479954	Africa
Africa|hCoV-19/Egypt/MASRI-012/2020|EPI ISL 482763|B.1|Egypt|2020-05-05	Africa|hCoV-19/Senegal/55703/2020|EPI ISL 477148|B.1.356|Senegal|2020-06-07	0.0002783209	Africa
Africa|hCoV-19/Egypt/MASRI-014/2020|EPI ISL 482765|B.1|Egypt|2020-04-30	Africa|hCoV-19/Senegal/55703/2020|EPI ISL 477148|B.1.356|Senegal|2020-06-07	0.0004524021	Africa
Africa|hCoV-19/Egypt/MASRI-015/2020|EPI ISL 482766|B.1.36|Egypt|2020-05-11	Africa|hCoV-19/Senegal/55703/2020|EPI ISL 477148|B.1.356|Senegal|2020-06-07	0.0005219516	Africa
Africa|hCoV-19/Egypt/MASRI-016/2020|EPI ISL 482767|B.1|Egypt|2020-05-11	Africa|hCoV-19/Senegal/55703/2020|EPI ISL 477148|B.1.356|Senegal|2020-06-07	0.0004527170	Africa
Africa|hCoV-19/Egypt/MASRI-018/2020|EPI ISL 483036|A|Egypt|2020-05-10	Africa|hCoV-19/Senegal/55703/2020|EPI ISL 477148|B.1.356|Senegal|2020-06-07	0.0007713642	Africa
Africa|hCoV-19/Egypt/MASRI-020/2020|EPI ISL 483037|B.1|Egypt|2020-05-13	Africa|hCoV-19/Senegal/55703/2020|EPI ISL 477148|B.1.356|Senegal|2020-06-07	0.0005275185	Africa
Africa|hCoV-19/Egypt/MASRI-022/2020|EPI ISL 482768|B.1.255|Egypt|2020-05-13	Africa|hCoV-19/Senegal/55703/2020|EPI ISL 477148|B.1.356|Senegal|2020-06-07	0.0004181876	Africa
Africa|hCoV-19/Egypt/MASRI-023/2020|EPI ISL 482769|B.1|Egypt|2020-05-11	Africa|hCoV-19/Senegal/55703/2020|EPI ISL 477148|B.1.356|Senegal|2020-06-07	0.0002437911	Africa
Africa|hCoV-19/Egypt/MASRI-024/2020|EPI ISL 482770|B.1|Egypt|2020-05-11	Africa|hCoV-19/Senegal/55703/2020|EPI ISL 477148|B.1.356|Senegal|2020-06-07	0.0003131066	Africa
Africa|hCoV-19/Egypt/MASRI-025/2020|EPI ISL 482771|B.1|Egypt|2020-05-10	Africa|hCoV-19/Senegal/55703/2020|EPI ISL 477148|B.1.356|Senegal|2020-06-07	0.0004525327	Africa
Africa|hCoV-19/Egypt/MASRI-026/2020|EPI ISL 482772|B.1|Egypt|2020-05-10	Africa|hCoV-19/Senegal/55703/2020|EPI ISL 477148|B.1.356|Senegal|2020-06-07	0.0003479712	Africa
Africa|hCoV-19/Egypt/MASRI-027/2020|EPI ISL 482773|B.1.1.123|Egypt|2020-05-08	Africa|hCoV-19/Senegal/55703/2020|EPI ISL 477148|B.1.356|Senegal|2020-06-07	0.0004533641	Africa
Africa|hCoV-19/Egypt/MASRI-028/2020|EPI ISL 483038|B.1|Egypt|2020-05-13	Africa|hCoV-19/Senegal/55703/2020|EPI ISL 477148|B.1.356|Senegal|2020-06-07	0.0002783180	Africa
Africa|hCoV-19/Egypt/MASRI-029/2020|EPI ISL 482774|B.1|Egypt|2020-05-13	Africa|hCoV-19/Senegal/55703/2020|EPI ISL 477148|B.1.356|Senegal|2020-06-07	0.0003131175	Africa
Africa|hCoV-19/Egypt/MASRI-10/2020|EPI ISL 475752|B.1.255|Egypt|2020-05	Africa|hCoV-19/Senegal/55703/2020|EPI ISL 477148|B.1.356|Senegal|2020-06-07	0.0004176410	Africa
Africa|hCoV-19/Egypt/MASRI-11/2020|EPI ISL 475753|B.1.36|Egypt|2020-05	Africa|hCoV-19/Senegal/55703/2020|EPI ISL 477148|B.1.356|Senegal|2020-06-07	0.0005567542	Africa
Africa|hCoV-19/Egypt/MASRI-14/2020|EPI ISL 475749|B.1|Egypt|2020-05	Africa|hCoV-19/Senegal/55703/2020|EPI ISL 477148|B.1.356|Senegal|2020-06-07	0.0002783209	Africa
Africa|hCoV-19/Egypt/MASRI-15/2020|EPI ISL 475750|B.1.1|Egypt|2020-05	Africa|hCoV-19/Senegal/55703/2020|EPI ISL 477148|B.1.356|Senegal|2020-06-07	0.0006657052	Africa
Africa|hCoV-19/Egypt/MASRI-2/2020|EPI ISL 475745|B.1|Egypt|2020-05	Africa|hCoV-19/Senegal/55703/2020|EPI ISL 477148|B.1.356|Senegal|2020-06-07	0.0003130955	Africa
Africa|hCoV-19/Egypt/MASRI-3/2020|EPI ISL 475746|A|Egypt|2020-05	Africa|hCoV-19/Senegal/55703/2020|EPI ISL 477148|B.1.356|Senegal|2020-06-07	0.0006613019	Africa
Africa|hCoV-19/Egypt/MASRI-6/2020|EPI ISL 475747|B.1.255|Egypt|2020-05	Africa|hCoV-19/Senegal/55703/2020|EPI ISL 477148|B.1.356|Senegal|2020-06-07	0.0003130958	Africa
Africa|hCoV-19/Egypt/MASRI-9/2020|EPI ISL 475751|B.1.1.1|Egypt|2020-05	Africa|hCoV-19/Senegal/55703/2020|EPI ISL 477148|B.1.356|Senegal|2020-06-07	0.0007660138	Africa
Africa|hCoV-19/Egypt/NRC-01/2020|EPI ISL 430820|B.1|Egypt|2020-03-18	Africa|hCoV-19/Senegal/55703/2020|EPI ISL 477148|B.1.356|Senegal|2020-06-07	0.0002794718	Africa
Africa|hCoV-19/Egypt/NRC-03/2020|EPI ISL 430819|B.1.246|Egypt|2020-03-18	Africa|hCoV-19/Senegal/55703/2020|EPI ISL 477148|B.1.356|Senegal|2020-06-07	0.0003141918	Africa
Africa|hCoV-19/Gabon/ITM-K011/2020|EPI ISL 539573|A|Gabon|2020-03-22	Africa|hCoV-19/Senegal/55703/2020|EPI ISL 477148|B.1.356|Senegal|2020-06-07	0.0005916129	Africa
Africa|hCoV-19/Gabon/ITM-K023/2020|EPI ISL 539574|B.1.178|Gabon|2020-03-27	Africa|hCoV-19/Senegal/55703/2020|EPI ISL 477148|B.1.356|Senegal|2020-06-07	0.0003479156	Africa
Africa|hCoV-19/Gabon/ITM-K027/2020|EPI ISL 539575|A|Gabon|2020-03-27	Africa|hCoV-19/Senegal/55703/2020|EPI ISL 477148|B.1.356|Senegal|2020-06-07	0.0005915986	Africa
Africa|hCoV-19/Gabon/ITM-K028/2020|EPI ISL 539576|B.1.292|Gabon|2020-03-27	Africa|hCoV-19/Senegal/55703/2020|EPI ISL 477148|B.1.356|Senegal|2020-06-07	0.0002087174	Africa
Africa|hCoV-19/Gambia/0214/2020|EPI ISL 471158|B.1|Gambia|2020-03-29	Africa|hCoV-19/Senegal/55703/2020|EPI ISL 477148|B.1.356|Senegal|2020-06-07	0.0004182625	Africa
Africa|hCoV-19/Gambia/0268/2020|EPI ISL 471159|B.1.1|Gambia|2020-03-21	Africa|hCoV-19/Senegal/55703/2020|EPI ISL 477148|B.1.356|Senegal|2020-06-07	0.0003502425	Africa
Africa|hCoV-19/Gambia/0278/2020|EPI ISL 471160|B.1.1|Gambia|2020-03-20	Africa|hCoV-19/Senegal/55703/2020|EPI ISL 477148|B.1.356|Senegal|2020-06-07	0.0003519432	Africa
Africa|hCoV-19/Gambia/0528/2020|EPI ISL 471161|B.1.1.293|Gambia|2020-04-30	Africa|hCoV-19/Senegal/55703/2020|EPI ISL 477148|B.1.356|Senegal|2020-06-07	0.0004233222	Africa
Africa|hCoV-19/Gambia/0531/2020|EPI ISL 471162|B.1.1.293|Gambia|2020-04-30	Africa|hCoV-19/Senegal/55703/2020|EPI ISL 477148|B.1.356|Senegal|2020-06-07	0.0004233522	Africa
Africa|hCoV-19/Gambia/0536/2020|EPI ISL 471163|B.1.1.293|Gambia|2020-04-30	Africa|hCoV-19/Senegal/55703/2020|EPI ISL 477148|B.1.356|Senegal|2020-06-07	0.0004175639	Africa
Africa|hCoV-19/Gambia/0547/2020|EPI ISL 471164|B.1.1.293|Gambia|2020-04-30	Africa|hCoV-19/Senegal/55703/2020|EPI ISL 477148|B.1.356|Senegal|2020-06-07	0.0004182479	Africa
Africa|hCoV-19/Gambia/0548/2020|EPI ISL 471165|B.1.5|Gambia|2020-04-30	Africa|hCoV-19/Senegal/55703/2020|EPI ISL 477148|B.1.356|Senegal|2020-06-07	0.0002514973	Africa
Africa|hCoV-19/Gambia/1090/2020|EPI ISL 471166|B.1.1|Gambia|2020-05-04	Africa|hCoV-19/Senegal/55703/2020|EPI ISL 477148|B.1.356|Senegal|2020-06-07	0.0004546796	Africa
Africa|hCoV-19/Gambia/1094/2020|EPI ISL 471167|B.1.1.293|Gambia|2020-05-04	Africa|hCoV-19/Senegal/55703/2020|EPI ISL 477148|B.1.356|Senegal|2020-06-07	0.0004175639	Africa
Africa|hCoV-19/Gambia/1251/2020|EPI ISL 471168|B.1.1.293|Gambia|2020-05-07	Africa|hCoV-19/Senegal/55703/2020|EPI ISL 477148|B.1.356|Senegal|2020-06-07	0.0004233223	Africa
Africa|hCoV-19/Gambia/1264/2020|EPI ISL 471169|B.1.1|Gambia|2020-05-07	Africa|hCoV-19/Senegal/55703/2020|EPI ISL 477148|B.1.356|Senegal|2020-06-07	0.0003847801	Africa
Africa|hCoV-19/Gambia/1271/2020|EPI ISL 471170|B.1.1|Gambia|2020-05-07	Africa|hCoV-19/Senegal/55703/2020|EPI ISL 477148|B.1.356|Senegal|2020-06-07	0.0003502302	Africa
Africa|hCoV-19/Gambia/1277/2020|EPI ISL 471171|B.1.1.293|Gambia|2020-05-07	Africa|hCoV-19/Senegal/55703/2020|EPI ISL 477148|B.1.356|Senegal|2020-06-07	0.0004175639	Africa
Africa|hCoV-19/Gambia/3668/2020|EPI ISL 560992|B.1.5.12|Gambia|2020-07-30	Africa|hCoV-19/Senegal/55703/2020|EPI ISL 477148|B.1.356|Senegal|2020-06-07	0.0005259794	Africa
Africa|hCoV-19/Gambia/3670/2020|EPI ISL 560993|B.1.5.12|Gambia|2020-07-30	Africa|hCoV-19/Senegal/55703/2020|EPI ISL 477148|B.1.356|Senegal|2020-06-07	0.0005286855	Africa
Africa|hCoV-19/Gambia/3671/2020|EPI ISL 560994|B.1.1.293|Gambia|2020-07-30	Africa|hCoV-19/Senegal/55703/2020|EPI ISL 477148|B.1.356|Senegal|2020-06-07	0.0003856883	Africa
Africa|hCoV-19/Gambia/3673/2020|EPI ISL 560995|B.1.5|Gambia|2020-07-30	Africa|hCoV-19/Senegal/55703/2020|EPI ISL 477148|B.1.356|Senegal|2020-06-07	0.0003857504	Africa
Africa|hCoV-19/Gambia/3676/2020|EPI ISL 560996|B.1.5|Gambia|2020-07-30	Africa|hCoV-19/Senegal/55703/2020|EPI ISL 477148|B.1.356|Senegal|2020-06-07	0.0002822010	Africa
Africa|hCoV-19/Gambia/3678/2020|EPI ISL 560997|B.1.292|Gambia|2020-07-30	Africa|hCoV-19/Senegal/55703/2020|EPI ISL 477148|B.1.356|Senegal|2020-06-07	0.0002435172	Africa
Africa|hCoV-19/Gambia/3679/2020|EPI ISL 560998|B.1.5.12|Gambia|2020-07-30	Africa|hCoV-19/Senegal/55703/2020|EPI ISL 477148|B.1.356|Senegal|2020-06-07	0.0004582148	Africa
Africa|hCoV-19/Gambia/3680/2020|EPI ISL 560999|B.1.5|Gambia|2020-07-30	Africa|hCoV-19/Senegal/55703/2020|EPI ISL 477148|B.1.356|Senegal|2020-06-07	0.0002824603	Africa
Africa|hCoV-19/Gambia/3683/2020|EPI ISL 561000|B.1.292|Gambia|2020-07-30	Africa|hCoV-19/Senegal/55703/2020|EPI ISL 477148|B.1.356|Senegal|2020-06-07	0.0002783114	Africa
Africa|hCoV-19/Gambia/3703/2020|EPI ISL 561001|B.1.5.12|Gambia|2020-07-30	Africa|hCoV-19/Senegal/55703/2020|EPI ISL 477148|B.1.356|Senegal|2020-06-07	0.0004523549	Africa
Africa|hCoV-19/Gambia/3717/2020|EPI ISL 561002|B.1.5|Gambia|2020-07-30	Africa|hCoV-19/Senegal/55703/2020|EPI ISL 477148|B.1.356|Senegal|2020-06-07	0.0003172000	Africa
Africa|hCoV-19/Gambia/3724/2020|EPI ISL 561003|B.1.5.12|Gambia|2020-07-30	Africa|hCoV-19/Senegal/55703/2020|EPI ISL 477148|B.1.356|Senegal|2020-06-07	0.0003827114	Africa
Africa|hCoV-19/Gambia/3725/2020|EPI ISL 561004|B.1.1.293|Gambia|2020-07-30	Africa|hCoV-19/Senegal/55703/2020|EPI ISL 477148|B.1.356|Senegal|2020-06-07	0.0005568373	Africa
Africa|hCoV-19/Gambia/3728/2020|EPI ISL 561005|B.1.5|Gambia|2020-07-30	Africa|hCoV-19/Senegal/55703/2020|EPI ISL 477148|B.1.356|Senegal|2020-06-07	0.0002142694	Africa
Africa|hCoV-19/Gambia/3729/2020|EPI ISL 561006|B.1.5.12|Gambia|2020-07-30	Africa|hCoV-19/Senegal/55703/2020|EPI ISL 477148|B.1.356|Senegal|2020-06-07	0.0003827325	Africa
Africa|hCoV-19/Gambia/3732/2020|EPI ISL 561007|B.1.5|Gambia|2020-07-30	Africa|hCoV-19/Senegal/55703/2020|EPI ISL 477148|B.1.356|Senegal|2020-06-07	0.0003174349	Africa
Africa|hCoV-19/Gambia/3735/2020|EPI ISL 561008|B.1.5|Gambia|2020-07-30	Africa|hCoV-19/Senegal/55703/2020|EPI ISL 477148|B.1.356|Senegal|2020-06-07	0.0002469032	Africa
Africa|hCoV-19/Gambia/3737/2020|EPI ISL 561009|B.1.1.293|Gambia|2020-07-30	Africa|hCoV-19/Senegal/55703/2020|EPI ISL 477148|B.1.356|Senegal|2020-06-07	0.0004525955	Africa
Africa|hCoV-19/Gambia/3741/2020|EPI ISL 561010|B.1.5.12|Gambia|2020-07-30	Africa|hCoV-19/Senegal/55703/2020|EPI ISL 477148|B.1.356|Senegal|2020-06-07	0.0003876643	Africa
Africa|hCoV-19/Gambia/3743/2020|EPI ISL 561011|B.1.5.12|Gambia|2020-07-30	Africa|hCoV-19/Senegal/55703/2020|EPI ISL 477148|B.1.356|Senegal|2020-06-07	0.0005219899	Africa
Africa|hCoV-19/Gambia/3749/2020|EPI ISL 561012|B.1.5.12|Gambia|2020-07-30	Africa|hCoV-19/Senegal/55703/2020|EPI ISL 477148|B.1.356|Senegal|2020-06-07	0.0004523391	Africa
Africa|hCoV-19/Gambia/3761/2020|EPI ISL 561013|B.1.5.12|Gambia|2020-07-30	Africa|hCoV-19/Senegal/55703/2020|EPI ISL 477148|B.1.356|Senegal|2020-06-07	0.0003826980	Africa
Africa|hCoV-19/Gambia/3772/2020|EPI ISL 561025|B.1.5|Gambia|2020-07-30	Africa|hCoV-19/Senegal/55703/2020|EPI ISL 477148|B.1.356|Senegal|2020-06-07	0.0002855245	Africa
Africa|hCoV-19/Gambia/GC19-015/2020|EPI ISL 428855|B.1.1.8|Gambia|2020-03-17	Africa|hCoV-19/Senegal/55703/2020|EPI ISL 477148|B.1.356|Senegal|2020-06-07	0.0004175455	Africa
Africa|hCoV-19/Gambia/GC19-026/2020|EPI ISL 428856|B.6|Gambia|2020-03-21	Africa|hCoV-19/Senegal/55703/2020|EPI ISL 477148|B.1.356|Senegal|2020-06-07	0.0005567850	Africa
Africa|hCoV-19/Gambia/GC19-029/2020|EPI ISL 428857|B.1|Gambia|2020-04-20	Africa|hCoV-19/Senegal/55703/2020|EPI ISL 477148|B.1.356|Senegal|2020-06-07	0.0002783141	Africa
Africa|hCoV-19/Gambia/GC19-0479/2020|EPI ISL 561015|B.1.1.293|Gambia|2020-04-29	Africa|hCoV-19/Senegal/55703/2020|EPI ISL 477148|B.1.356|Senegal|2020-06-07	0.0004333475	Africa
Africa|hCoV-19/Gambia/GC19-0544/2020|EPI ISL 561016|B.1.5|Gambia|2020-05-01	Africa|hCoV-19/Senegal/55703/2020|EPI ISL 477148|B.1.356|Senegal|2020-06-07	0.0002864336	Africa
Africa|hCoV-19/Gambia/GC19-1385/2020|EPI ISL 561018|B.1.5|Gambia|2020-05-12	Africa|hCoV-19/Senegal/55703/2020|EPI ISL 477148|B.1.356|Senegal|2020-06-07	0.0002897949	Africa
Africa|hCoV-19/Gambia/GC19-1503/2020|EPI ISL 561021|B.1.1|Gambia|2020-05-14	Africa|hCoV-19/Senegal/55703/2020|EPI ISL 477148|B.1.356|Senegal|2020-06-07	0.0004871780	Africa
Africa|hCoV-19/Gambia/GC19-1527/2020|EPI ISL 561022|B.1.1.293|Gambia|2020-05-16	Africa|hCoV-19/Senegal/55703/2020|EPI ISL 477148|B.1.356|Senegal|2020-06-07	0.0004176076	Africa
Africa|hCoV-19/Gambia/GC19-1533/2020|EPI ISL 561023|B.1.1.264|Gambia|2020-05-16	Africa|hCoV-19/Senegal/55703/2020|EPI ISL 477148|B.1.356|Senegal|2020-06-07	0.0004278494	Africa
Africa|hCoV-19/Gambia/GC19-1572/2020|EPI ISL 561014|B.1.1|Gambia|2020-05-20	Africa|hCoV-19/Senegal/55703/2020|EPI ISL 477148|B.1.356|Senegal|2020-06-07	0.0003928732	Africa
Africa|hCoV-19/Gambia/GC19-1575/2020|EPI ISL 561026|B.1.1|Gambia|2020-05-20	Africa|hCoV-19/Senegal/55703/2020|EPI ISL 477148|B.1.356|Senegal|2020-06-07	0.0003922608	Africa
Africa|hCoV-19/Gambia/GC19-1606/2020|EPI ISL 561027|B.1.1|Gambia|2020-05-20	Africa|hCoV-19/Senegal/55703/2020|EPI ISL 477148|B.1.356|Senegal|2020-06-07	0.0004242044	Africa
Africa|hCoV-19/Gambia/GC19-1706/2020|EPI ISL 561028|B.1.5|Gambia|2020-05-22	Africa|hCoV-19/Senegal/55703/2020|EPI ISL 477148|B.1.356|Senegal|2020-06-07	0.0002867515	Africa
Africa|hCoV-19/Gambia/GC19-1814/2020|EPI ISL 561032|B.1.5|Gambia|2020-05-28	Africa|hCoV-19/Senegal/55703/2020|EPI ISL 477148|B.1.356|Senegal|2020-06-07	0.0002870190	Africa
Africa|hCoV-19/Gambia/GC19-1818/2020|EPI ISL 561034|B.1.1|Gambia|2020-05-28	Africa|hCoV-19/Senegal/55703/2020|EPI ISL 477148|B.1.356|Senegal|2020-06-07	0.0004872113	Africa
Africa|hCoV-19/Gambia/GC19-1983/2020|EPI ISL 561038|B.1.1|Gambia|2020-06-07	Africa|hCoV-19/Senegal/55703/2020|EPI ISL 477148|B.1.356|Senegal|2020-06-07	0.0004871954	Africa
Africa|hCoV-19/Gambia/GC19-2197/2020|EPI ISL 561040|B.1.292|Gambia|2020-06-26	Africa|hCoV-19/Senegal/55703/2020|EPI ISL 477148|B.1.356|Senegal|2020-06-07	0.0002447516	Africa
Africa|hCoV-19/Gambia/GC19-2427/2020|EPI ISL 561105|B.1.1.293|Gambia|2020-07-21	Africa|hCoV-19/Senegal/55703/2020|EPI ISL 477148|B.1.356|Senegal|2020-06-07	0.0004176265	Africa
Africa|hCoV-19/Gambia/GC19-2443/2020|EPI ISL 561106|B.1.5|Gambia|2020-07-21	Africa|hCoV-19/Senegal/55703/2020|EPI ISL 477148|B.1.356|Senegal|2020-06-07	0.0002512175	Africa
Africa|hCoV-19/Gambia/GC19-2450/2020|EPI ISL 561107|B.1.5.12|Gambia|2020-07-21	Africa|hCoV-19/Senegal/55703/2020|EPI ISL 477148|B.1.356|Senegal|2020-06-07	0.0004523608	Africa
Africa|hCoV-19/Gambia/GC19-2459/2020|EPI ISL 561108|B.1.1.293|Gambia|2020-07-21	Africa|hCoV-19/Senegal/55703/2020|EPI ISL 477148|B.1.356|Senegal|2020-06-07	0.0003847265	Africa
Africa|hCoV-19/Gambia/GC19-2469/2020|EPI ISL 561109|B.1.5|Gambia|2020-07-21	Africa|hCoV-19/Senegal/55703/2020|EPI ISL 477148|B.1.356|Senegal|2020-06-07	0.0002469293	Africa
Africa|hCoV-19/Gambia/GC19-2473/2020|EPI ISL 561110|B.1.5.12|Gambia|2020-07-21	Africa|hCoV-19/Senegal/55703/2020|EPI ISL 477148|B.1.356|Senegal|2020-06-07	0.0004871902	Africa
Africa|hCoV-19/Gambia/GC19-2498/2020|EPI ISL 561111|B.1.292|Gambia|2020-07-21	Africa|hCoV-19/Senegal/55703/2020|EPI ISL 477148|B.1.356|Senegal|2020-06-07	0.0002783015	Africa
Africa|hCoV-19/Gambia/GC19-2525/2020|EPI ISL 561113|B.1.1.293|Gambia|2020-07-21	Africa|hCoV-19/Senegal/55703/2020|EPI ISL 477148|B.1.356|Senegal|2020-06-07	0.0004871903	Africa
Africa|hCoV-19/Gambia/GC19-2526/2020|EPI ISL 561114|B.1.5.12|Gambia|2020-07-21	Africa|hCoV-19/Senegal/55703/2020|EPI ISL 477148|B.1.356|Senegal|2020-06-07	0.0004872004	Africa
Africa|hCoV-19/Gambia/GC19-2629/2020|EPI ISL 561123|B.1.5.12|Gambia|2020-07-21	Africa|hCoV-19/Senegal/55703/2020|EPI ISL 477148|B.1.356|Senegal|2020-06-07	0.0004546706	Africa
Africa|hCoV-19/Gambia/GC19-2632/2020|EPI ISL 561124|B.1.5.12|Gambia|2020-07-21	Africa|hCoV-19/Senegal/55703/2020|EPI ISL 477148|B.1.356|Senegal|2020-06-07	0.0004558184	Africa
Africa|hCoV-19/Gambia/GC19-2638/2020|EPI ISL 561126|B.1.5.12|Gambia|2020-07-21	Africa|hCoV-19/Senegal/55703/2020|EPI ISL 477148|B.1.356|Senegal|2020-06-07	0.0004263103	Africa
Africa|hCoV-19/Gambia/GC19-2652/2020|EPI ISL 561128|B.1.5.12|Gambia|2020-07-21	Africa|hCoV-19/Senegal/55703/2020|EPI ISL 477148|B.1.356|Senegal|2020-06-07	0.0003481095	Africa
Africa|hCoV-19/Gambia/GC19-2654/2020|EPI ISL 561130|B.1.292|Gambia|2020-07-21	Africa|hCoV-19/Senegal/55703/2020|EPI ISL 477148|B.1.356|Senegal|2020-06-07	0.0003131285	Africa
Africa|hCoV-19/Gambia/GC19-2663/2020|EPI ISL 561133|B.1.1.293|Gambia|2020-07-21	Africa|hCoV-19/Senegal/55703/2020|EPI ISL 477148|B.1.356|Senegal|2020-06-07	0.0005220005	Africa
Africa|hCoV-19/Gambia/GC19-2707/2020|EPI ISL 561134|B.1.1.293|Gambia|2020-07-21	Africa|hCoV-19/Senegal/55703/2020|EPI ISL 477148|B.1.356|Senegal|2020-06-07	0.0004558438	Africa
Africa|hCoV-19/Gambia/GC19-2711/2020|EPI ISL 561135|B.1.5.12|Gambia|2020-07-21	Africa|hCoV-19/Senegal/55703/2020|EPI ISL 477148|B.1.356|Senegal|2020-06-07	0.0004175163	Africa
Africa|hCoV-19/Gambia/GC19-2730/2020|EPI ISL 561136|B.1.5.12|Gambia|2020-07-21	Africa|hCoV-19/Senegal/55703/2020|EPI ISL 477148|B.1.356|Senegal|2020-06-07	0.0005610916	Africa
Africa|hCoV-19/Gambia/GC19-2731/2020|EPI ISL 561137|B.1.1.293|Gambia|2020-07-21	Africa|hCoV-19/Senegal/55703/2020|EPI ISL 477148|B.1.356|Senegal|2020-06-07	0.0004872243	Africa
Africa|hCoV-19/Gambia/GC19-2828/2020|EPI ISL 561150|B.1.361|Gambia|2020-07-24	Africa|hCoV-19/Senegal/55703/2020|EPI ISL 477148|B.1.356|Senegal|2020-06-07	0.0002783334	Africa
Africa|hCoV-19/Gambia/GC19-2842/2020|EPI ISL 561151|B.1.1|Gambia|2020-07-24	Africa|hCoV-19/Senegal/55703/2020|EPI ISL 477148|B.1.356|Senegal|2020-06-07	0.0005220422	Africa
Africa|hCoV-19/Gambia/GC19-2898/2020|EPI ISL 561153|B.1.5.12|Gambia|2020-07-24	Africa|hCoV-19/Senegal/55703/2020|EPI ISL 477148|B.1.356|Senegal|2020-06-07	0.0004175453	Africa
Africa|hCoV-19/Gambia/GC19-2904/2020|EPI ISL 561154|B.1.1|Gambia|2020-07-24	Africa|hCoV-19/Senegal/55703/2020|EPI ISL 477148|B.1.356|Senegal|2020-06-07	0.0005220241	Africa
Africa|hCoV-19/Gambia/GC19-2947/2020|EPI ISL 561155|B.1.5.12|Gambia|2020-07-24	Africa|hCoV-19/Senegal/55703/2020|EPI ISL 477148|B.1.356|Senegal|2020-06-07	0.0004523391	Africa
Africa|hCoV-19/Gambia/GC19-2973/2020|EPI ISL 561156|B.1.1.293|Gambia|2020-07-24	Africa|hCoV-19/Senegal/55703/2020|EPI ISL 477148|B.1.356|Senegal|2020-06-07	0.0004523705	Africa
Africa|hCoV-19/Gambia/GC19-2977/2020|EPI ISL 561157|B.1.1.293|Gambia|2020-07-24	Africa|hCoV-19/Senegal/55703/2020|EPI ISL 477148|B.1.356|Senegal|2020-06-07	0.0004523862	Africa
Africa|hCoV-19/Gambia/GC19-2985/2020|EPI ISL 561158|B.1.5.12|Gambia|2020-07-24	Africa|hCoV-19/Senegal/55703/2020|EPI ISL 477148|B.1.356|Senegal|2020-06-07	0.0003479157	Africa
Africa|hCoV-19/Gambia/GC19-2991/2020|EPI ISL 561159|B.1.1|Gambia|2020-07-24	Africa|hCoV-19/Senegal/55703/2020|EPI ISL 477148|B.1.356|Senegal|2020-06-07	0.0003828030	Africa
Africa|hCoV-19/Gambia/GC19-3064/2020|EPI ISL 561160|B.1.1|Gambia|2020-07-25	Africa|hCoV-19/Senegal/55703/2020|EPI ISL 477148|B.1.356|Senegal|2020-06-07	0.0005220604	Africa
Africa|hCoV-19/Gambia/GC19-3065/2020|EPI ISL 561161|B.1.5.12|Gambia|2020-07-25	Africa|hCoV-19/Senegal/55703/2020|EPI ISL 477148|B.1.356|Senegal|2020-06-07	0.0004957629	Africa
Africa|hCoV-19/Gambia/GC19-3081/2020|EPI ISL 561162|B.1.1|Gambia|2020-07-25	Africa|hCoV-19/Senegal/55703/2020|EPI ISL 477148|B.1.356|Senegal|2020-06-07	0.0005220419	Africa
Africa|hCoV-19/Gambia/GC19-3085/2020|EPI ISL 561163|B.1.1.293|Gambia|2020-07-25	Africa|hCoV-19/Senegal/55703/2020|EPI ISL 477148|B.1.356|Senegal|2020-06-07	0.0003857328	Africa
Africa|hCoV-19/Gambia/GC19-3087/2020|EPI ISL 561041|B.1.292|Gambia|2020-07-25	Africa|hCoV-19/Senegal/55703/2020|EPI ISL 477148|B.1.356|Senegal|2020-06-07	0.0003130958	Africa
Africa|hCoV-19/Gambia/GC19-3099/2020|EPI ISL 561164|B.1.1.242|Gambia|2020-07-25	Africa|hCoV-19/Senegal/55703/2020|EPI ISL 477148|B.1.356|Senegal|2020-06-07	0.0005220078	Africa
Africa|hCoV-19/Gambia/GC19-3110/2020|EPI ISL 561165|B.1.1.293|Gambia|2020-07-25	Africa|hCoV-19/Senegal/55703/2020|EPI ISL 477148|B.1.356|Senegal|2020-06-07	0.0004871953	Africa
Africa|hCoV-19/Gambia/GC19-3112/2020|EPI ISL 561166|B.1|Gambia|2020-07-25	Africa|hCoV-19/Senegal/55703/2020|EPI ISL 477148|B.1.356|Senegal|2020-06-07	0.0004523234	Africa
Africa|hCoV-19/Gambia/GC19-3113/2020|EPI ISL 561167|B.1.1.293|Gambia|2020-07-25	Africa|hCoV-19/Senegal/55703/2020|EPI ISL 477148|B.1.356|Senegal|2020-06-07	0.0004523705	Africa
Africa|hCoV-19/Gambia/GC19-3114/2020|EPI ISL 561168|B.1.1|Gambia|2020-07-25	Africa|hCoV-19/Senegal/55703/2020|EPI ISL 477148|B.1.356|Senegal|2020-06-07	0.0005220241	Africa
Africa|hCoV-19/Gambia/GC19-3135/2020|EPI ISL 561169|B.1.5.12|Gambia|2020-07-27	Africa|hCoV-19/Senegal/55703/2020|EPI ISL 477148|B.1.356|Senegal|2020-06-07	0.0003505988	Africa
Africa|hCoV-19/Gambia/GC19-3140/2020|EPI ISL 561042|B.1.5.12|Gambia|2020-07-27	Africa|hCoV-19/Senegal/55703/2020|EPI ISL 477148|B.1.356|Senegal|2020-06-07	0.0005220243	Africa
Africa|hCoV-19/Gambia/GC19-3145/2020|EPI ISL 561170|B.1.1|Gambia|2020-07-27	Africa|hCoV-19/Senegal/55703/2020|EPI ISL 477148|B.1.356|Senegal|2020-06-07	0.0005220422	Africa
Africa|hCoV-19/Gambia/GC19-3146/2020|EPI ISL 561171|B.1.5.12|Gambia|2020-07-27	Africa|hCoV-19/Senegal/55703/2020|EPI ISL 477148|B.1.356|Senegal|2020-06-07	0.0003507130	Africa
Africa|hCoV-19/Gambia/GC19-3165/2020|EPI ISL 561043|B.1.1.293|Gambia|2020-07-27	Africa|hCoV-19/Senegal/55703/2020|EPI ISL 477148|B.1.356|Senegal|2020-06-07	0.0004523705	Africa
Africa|hCoV-19/Gambia/GC19-3166/2020|EPI ISL 561044|B.1.5.12|Gambia|2020-07-27	Africa|hCoV-19/Senegal/55703/2020|EPI ISL 477148|B.1.356|Senegal|2020-06-07	0.0003505865	Africa
Africa|hCoV-19/Gambia/GC19-3189/2020|EPI ISL 561045|B.1.5|Gambia|2020-07-27	Africa|hCoV-19/Senegal/55703/2020|EPI ISL 477148|B.1.356|Senegal|2020-06-07	0.0002833234	Africa
Africa|hCoV-19/Gambia/GC19-3192/2020|EPI ISL 561046|B.1.5|Gambia|2020-07-27	Africa|hCoV-19/Senegal/55703/2020|EPI ISL 477148|B.1.356|Senegal|2020-06-07	0.0003155976	Africa
Africa|hCoV-19/Gambia/GC19-3193/2020|EPI ISL 561047|B.1.5.12|Gambia|2020-07-27	Africa|hCoV-19/Senegal/55703/2020|EPI ISL 477148|B.1.356|Senegal|2020-06-07	0.0003505742	Africa
Africa|hCoV-19/Gambia/GC19-3208/2020|EPI ISL 561048|B.1.5.12|Gambia|2020-07-27	Africa|hCoV-19/Senegal/55703/2020|EPI ISL 477148|B.1.356|Senegal|2020-06-07	0.0004207805	Africa
Africa|hCoV-19/Gambia/GC19-3209/2020|EPI ISL 561049|B.1.5.12|Gambia|2020-07-27	Africa|hCoV-19/Senegal/55703/2020|EPI ISL 477148|B.1.356|Senegal|2020-06-07	0.0002804741	Africa
Africa|hCoV-19/Gambia/GC19-3210/2020|EPI ISL 561050|B.1.5.12|Gambia|2020-07-27	Africa|hCoV-19/Senegal/55703/2020|EPI ISL 477148|B.1.356|Senegal|2020-06-07	0.0003197190	Africa
Africa|hCoV-19/Gambia/GC19-3214/2020|EPI ISL 561051|B.1.1.293|Gambia|2020-07-27	Africa|hCoV-19/Senegal/55703/2020|EPI ISL 477148|B.1.356|Senegal|2020-06-07	0.0003506588	Africa
Africa|hCoV-19/Gambia/GC19-3219/2020|EPI ISL 561052|B.1.5.12|Gambia|2020-07-27	Africa|hCoV-19/Senegal/55703/2020|EPI ISL 477148|B.1.356|Senegal|2020-06-07	0.0003479641	Africa
Africa|hCoV-19/Gambia/GC19-3246/2020|EPI ISL 561053|B.1.5.12|Gambia|2020-07-27	Africa|hCoV-19/Senegal/55703/2020|EPI ISL 477148|B.1.356|Senegal|2020-06-07	0.0003506184	Africa
Africa|hCoV-19/Gambia/GC19-3255/2020|EPI ISL 561054|B.1.177|Gambia|2020-07-27	Africa|hCoV-19/Senegal/55703/2020|EPI ISL 477148|B.1.356|Senegal|2020-06-07	0.0002805193	Africa
Africa|hCoV-19/Gambia/GC19-3266/2020|EPI ISL 561055|B.1.5|Gambia|2020-07-27	Africa|hCoV-19/Senegal/55703/2020|EPI ISL 477148|B.1.356|Senegal|2020-06-07	0.0002454320	Africa
Africa|hCoV-19/Gambia/GC19-3267/2020|EPI ISL 561056|B.1.5.12|Gambia|2020-07-27	Africa|hCoV-19/Senegal/55703/2020|EPI ISL 477148|B.1.356|Senegal|2020-06-07	0.0002804898	Africa
Africa|hCoV-19/Gambia/GC19-3278/2020|EPI ISL 561058|B.1.5.12|Gambia|2020-07-27	Africa|hCoV-19/Senegal/55703/2020|EPI ISL 477148|B.1.356|Senegal|2020-06-07	0.0003155134	Africa
Africa|hCoV-19/Gambia/GC19-3301/2020|EPI ISL 561059|B.1.5.12|Gambia|2020-07-27	Africa|hCoV-19/Senegal/55703/2020|EPI ISL 477148|B.1.356|Senegal|2020-06-07	0.0003155466	Africa
Africa|hCoV-19/Gambia/GC19-3317/2020|EPI ISL 561060|B.1.5|Gambia|2020-07-27	Africa|hCoV-19/Senegal/55703/2020|EPI ISL 477148|B.1.356|Senegal|2020-06-07	0.0003132298	Africa
Africa|hCoV-19/Gambia/GC19-3323/2020|EPI ISL 561061|B.1.5|Gambia|2020-07-27	Africa|hCoV-19/Senegal/55703/2020|EPI ISL 477148|B.1.356|Senegal|2020-06-07	0.0002805320	Africa
Africa|hCoV-19/Gambia/GC19-3358/2020|EPI ISL 561062|B.1.1.293|Gambia|2020-07-27	Africa|hCoV-19/Senegal/55703/2020|EPI ISL 477148|B.1.356|Senegal|2020-06-07	0.0005568375	Africa
Africa|hCoV-19/Gambia/GC19-3365/2020|EPI ISL 561063|B.1.5.12|Gambia|2020-07-27	Africa|hCoV-19/Senegal/55703/2020|EPI ISL 477148|B.1.356|Senegal|2020-06-07	0.0003856843	Africa
Africa|hCoV-19/Gambia/GC19-3373/2020|EPI ISL 561064|B.1.5|Gambia|2020-07-27	Africa|hCoV-19/Senegal/55703/2020|EPI ISL 477148|B.1.356|Senegal|2020-06-07	0.0001752932	Africa
Africa|hCoV-19/Gambia/GC19-3374/2020|EPI ISL 561065|B.1.5.12|Gambia|2020-07-27	Africa|hCoV-19/Senegal/55703/2020|EPI ISL 477148|B.1.356|Senegal|2020-06-07	0.0003505865	Africa
Africa|hCoV-19/Gambia/GC19-3375/2020|EPI ISL 561066|B.1.5.12|Gambia|2020-07-27	Africa|hCoV-19/Senegal/55703/2020|EPI ISL 477148|B.1.356|Senegal|2020-06-07	0.0003155134	Africa
Africa|hCoV-19/Gambia/GC19-3380/2020|EPI ISL 561067|B.1.5.12|Gambia|2020-07-27	Africa|hCoV-19/Senegal/55703/2020|EPI ISL 477148|B.1.356|Senegal|2020-06-07	0.0003506111	Africa
Africa|hCoV-19/Gambia/GC19-3381/2020|EPI ISL 561068|B.1.5.12|Gambia|2020-07-27	Africa|hCoV-19/Senegal/55703/2020|EPI ISL 477148|B.1.356|Senegal|2020-06-07	0.0004871685	Africa
Africa|hCoV-19/Gambia/GC19-3396/2020|EPI ISL 561069|B.1.5.12|Gambia|2020-07-27	Africa|hCoV-19/Senegal/55703/2020|EPI ISL 477148|B.1.356|Senegal|2020-06-07	0.0004871684	Africa
Africa|hCoV-19/Gambia/GC19-3398/2020|EPI ISL 561070|B.1.1.242|Gambia|2020-07-27	Africa|hCoV-19/Senegal/55703/2020|EPI ISL 477148|B.1.356|Senegal|2020-06-07	0.0006264552	Africa
Africa|hCoV-19/Gambia/GC19-3399/2020|EPI ISL 561172|B.1.5|Gambia|2020-07-27	Africa|hCoV-19/Senegal/55703/2020|EPI ISL 477148|B.1.356|Senegal|2020-06-07	0.0003479990	Africa
Africa|hCoV-19/Gambia/GC19-3400/2020|EPI ISL 561173|B.1.5|Gambia|2020-07-27	Africa|hCoV-19/Senegal/55703/2020|EPI ISL 477148|B.1.356|Senegal|2020-06-07	0.0003479676	Africa
Africa|hCoV-19/Gambia/GC19-3407/2020|EPI ISL 561174|B.1.1.242|Gambia|2020-07-27	Africa|hCoV-19/Senegal/55703/2020|EPI ISL 477148|B.1.356|Senegal|2020-06-07	0.0003827911	Africa
Africa|hCoV-19/Gambia/GC19-3411/2020|EPI ISL 561175|B.1.5.12|Gambia|2020-07-27	Africa|hCoV-19/Senegal/55703/2020|EPI ISL 477148|B.1.356|Senegal|2020-06-07	0.0004230093	Africa
Africa|hCoV-19/Gambia/GC19-3418/2020|EPI ISL 561176|B.1.1.242|Gambia|2020-07-27	Africa|hCoV-19/Senegal/55703/2020|EPI ISL 477148|B.1.356|Senegal|2020-06-07	0.0004523817	Africa
Africa|hCoV-19/Gambia/GC19-3429/2020|EPI ISL 561178|B.1.5.12|Gambia|2020-07-27	Africa|hCoV-19/Senegal/55703/2020|EPI ISL 477148|B.1.356|Senegal|2020-06-07	0.0003479156	Africa
Africa|hCoV-19/Gambia/GC19-3432/2020|EPI ISL 561179|B.1.5.12|Gambia|2020-07-27	Africa|hCoV-19/Senegal/55703/2020|EPI ISL 477148|B.1.356|Senegal|2020-06-07	0.0005260566	Africa
Africa|hCoV-19/Gambia/GC19-3438/2020|EPI ISL 561180|B.1.5.12|Gambia|2020-07-27	Africa|hCoV-19/Senegal/55703/2020|EPI ISL 477148|B.1.356|Senegal|2020-06-07	0.0004871973	Africa
Africa|hCoV-19/Gambia/GC19-3445/2020|EPI ISL 561181|B.1.5.12|Gambia|2020-07-27	Africa|hCoV-19/Senegal/55703/2020|EPI ISL 477148|B.1.356|Senegal|2020-06-07	0.0005567872	Africa
Africa|hCoV-19/Gambia/GC19-3448/2020|EPI ISL 561183|B.1.5|Gambia|2020-07-27	Africa|hCoV-19/Senegal/55703/2020|EPI ISL 477148|B.1.356|Senegal|2020-06-07	0.0002807386	Africa
Africa|hCoV-19/Gambia/GC19-3497/2020|EPI ISL 561184|B.1.5.12|Gambia|2020-07-27	Africa|hCoV-19/Senegal/55703/2020|EPI ISL 477148|B.1.356|Senegal|2020-06-07	0.0004871345	Africa
Africa|hCoV-19/Gambia/GC19-3503/2020|EPI ISL 561186|B.1.5.12|Gambia|2020-07-27	Africa|hCoV-19/Senegal/55703/2020|EPI ISL 477148|B.1.356|Senegal|2020-06-07	0.0003876684	Africa
Africa|hCoV-19/Gambia/GC19-3504/2020|EPI ISL 561187|B.1.5.12|Gambia|2020-07-27	Africa|hCoV-19/Senegal/55703/2020|EPI ISL 477148|B.1.356|Senegal|2020-06-07	0.0004558344	Africa
Africa|hCoV-19/Gambia/GC19-3505/2020|EPI ISL 561188|B.1.5.12|Gambia|2020-07-27	Africa|hCoV-19/Senegal/55703/2020|EPI ISL 477148|B.1.356|Senegal|2020-06-07	0.0004175513	Africa
Africa|hCoV-19/Gambia/GC19-3529/2020|EPI ISL 561191|B.1.5.12|Gambia|2020-07-27	Africa|hCoV-19/Senegal/55703/2020|EPI ISL 477148|B.1.356|Senegal|2020-06-07	0.0004871803	Africa
Africa|hCoV-19/Gambia/GC19-3530/2020|EPI ISL 561192|B.1.5.12|Gambia|2020-07-27	Africa|hCoV-19/Senegal/55703/2020|EPI ISL 477148|B.1.356|Senegal|2020-06-07	0.0003527625	Africa
Africa|hCoV-19/Gambia/GC19-3533/2020|EPI ISL 561193|B.1.1.293|Gambia|2020-07-27	Africa|hCoV-19/Senegal/55703/2020|EPI ISL 477148|B.1.356|Senegal|2020-06-07	0.0004872410	Africa
Africa|hCoV-19/Gambia/GC19-3535/2020|EPI ISL 561194|B.1.1.242|Gambia|2020-07-27	Africa|hCoV-19/Senegal/55703/2020|EPI ISL 477148|B.1.356|Senegal|2020-06-07	0.0005568451	Africa
Africa|hCoV-19/Gambia/GC19-3550/2020|EPI ISL 561195|B.1.5.12|Gambia|2020-07-27	Africa|hCoV-19/Senegal/55703/2020|EPI ISL 477148|B.1.356|Senegal|2020-06-07	0.0004523659	Africa
Africa|hCoV-19/Gambia/GC19-3565/2020|EPI ISL 561196|B.1.5.12|Gambia|2020-07-27	Africa|hCoV-19/Senegal/55703/2020|EPI ISL 477148|B.1.356|Senegal|2020-06-07	0.0003827152	Africa
Africa|hCoV-19/Gambia/GC19-3578/2020|EPI ISL 561197|B.1.5.12|Gambia|2020-07-27	Africa|hCoV-19/Senegal/55703/2020|EPI ISL 477148|B.1.356|Senegal|2020-06-07	0.0004177195	Africa
Africa|hCoV-19/Gambia/GC19-3629/2020|EPI ISL 561199|B.1.5.12|Gambia|2020-07-27	Africa|hCoV-19/Senegal/55703/2020|EPI ISL 477148|B.1.356|Senegal|2020-06-07	0.0005220005	Africa
Africa|hCoV-19/Gambia/GC19-3656/2020|EPI ISL 561201|B.1.5.12|Gambia|2020-07-27	Africa|hCoV-19/Senegal/55703/2020|EPI ISL 477148|B.1.356|Senegal|2020-06-07	0.0004175598	Africa
Africa|hCoV-19/Gambia/GC19-3659/2020|EPI ISL 561202|B.1.1|Gambia|2020-07-27	Africa|hCoV-19/Senegal/55703/2020|EPI ISL 477148|B.1.356|Senegal|2020-06-07	0.0003827936	Africa
Africa|hCoV-19/Gambia/GC19-3666/2020|EPI ISL 561204|B.1.5.12|Gambia|2020-07-27	Africa|hCoV-19/Senegal/55703/2020|EPI ISL 477148|B.1.356|Senegal|2020-06-07	0.0004546865	Africa
Africa|hCoV-19/Gambia/GC19-3769/2020|EPI ISL 561072|B.1.292|Gambia|2020-07-27	Africa|hCoV-19/Senegal/55703/2020|EPI ISL 477148|B.1.356|Senegal|2020-06-07	0.0002466312	Africa
Africa|hCoV-19/Gambia/GC19-3773/2020|EPI ISL 561073|B.1.5.12|Gambia|2020-07-27	Africa|hCoV-19/Senegal/55703/2020|EPI ISL 477148|B.1.356|Senegal|2020-06-07	0.0004871685	Africa
Africa|hCoV-19/Gambia/GC19-3774/2020|EPI ISL 561074|B.1.5.12|Gambia|2020-07-27	Africa|hCoV-19/Senegal/55703/2020|EPI ISL 477148|B.1.356|Senegal|2020-06-07	0.0004523612	Africa
Africa|hCoV-19/Gambia/GC19-3794/2020|EPI ISL 561078|B.1.5.12|Gambia|2020-07-27	Africa|hCoV-19/Senegal/55703/2020|EPI ISL 477148|B.1.356|Senegal|2020-06-07	0.0004581633	Africa
Africa|hCoV-19/Gambia/GC19-3796/2020|EPI ISL 561079|B.1.5.12|Gambia|2020-07-27	Africa|hCoV-19/Senegal/55703/2020|EPI ISL 477148|B.1.356|Senegal|2020-06-07	0.0004871447	Africa
Africa|hCoV-19/Gambia/GC19-3798/2020|EPI ISL 561080|B.1.1.242|Gambia|2020-07-27	Africa|hCoV-19/Senegal/55703/2020|EPI ISL 477148|B.1.356|Senegal|2020-06-07	0.0005976226	Africa
Africa|hCoV-19/Gambia/GC19-3799/2020|EPI ISL 561081|B.1.1.242|Gambia|2020-07-27	Africa|hCoV-19/Senegal/55703/2020|EPI ISL 477148|B.1.356|Senegal|2020-06-07	0.0005916132	Africa
Africa|hCoV-19/Gambia/GC19-3802/2020|EPI ISL 561082|B.1.5.12|Gambia|2020-07-27	Africa|hCoV-19/Senegal/55703/2020|EPI ISL 477148|B.1.356|Senegal|2020-06-07	0.0005219698	Africa
Africa|hCoV-19/Gambia/GC19-3805/2020|EPI ISL 561083|B.1.5.12|Gambia|2020-07-27	Africa|hCoV-19/Senegal/55703/2020|EPI ISL 477148|B.1.356|Senegal|2020-06-07	0.0004523502	Africa
Africa|hCoV-19/Gambia/GC19-3806/2020|EPI ISL 561084|B.1.1.293|Gambia|2020-07-27	Africa|hCoV-19/Senegal/55703/2020|EPI ISL 477148|B.1.356|Senegal|2020-06-07	0.0004872003	Africa
Africa|hCoV-19/Gambia/GC19-3807/2020|EPI ISL 561085|B.1.1.293|Gambia|2020-07-27	Africa|hCoV-19/Senegal/55703/2020|EPI ISL 477148|B.1.356|Senegal|2020-06-07	0.0005220530	Africa
Africa|hCoV-19/Gambia/GC19-3812/2020|EPI ISL 561086|B.1.1.293|Gambia|2020-07-27	Africa|hCoV-19/Senegal/55703/2020|EPI ISL 477148|B.1.356|Senegal|2020-06-07	0.0005580525	Africa
Africa|hCoV-19/Gambia/GC19-3813/2020|EPI ISL 561087|B.1.1.293|Gambia|2020-07-27	Africa|hCoV-19/Senegal/55703/2020|EPI ISL 477148|B.1.356|Senegal|2020-06-07	0.0005220346	Africa
Africa|hCoV-19/Gambia/GC19-3814/2020|EPI ISL 561088|B.1|Gambia|2020-07-27	Africa|hCoV-19/Senegal/55703/2020|EPI ISL 477148|B.1.356|Senegal|2020-06-07	0.0005568468	Africa
Africa|hCoV-19/Gambia/GC19-3816/2020|EPI ISL 561089|B.1.1.293|Gambia|2020-07-27	Africa|hCoV-19/Senegal/55703/2020|EPI ISL 477148|B.1.356|Senegal|2020-06-07	0.0003857058	Africa
Africa|hCoV-19/Gambia/GC19-3818/2020|EPI ISL 561090|B.1.1.293|Gambia|2020-07-27	Africa|hCoV-19/Senegal/55703/2020|EPI ISL 477148|B.1.356|Senegal|2020-06-07	0.0005916522	Africa
Africa|hCoV-19/Gambia/GC19-3820/2020|EPI ISL 561091|B.1.1.293|Gambia|2020-07-27	Africa|hCoV-19/Senegal/55703/2020|EPI ISL 477148|B.1.356|Senegal|2020-06-07	0.0005220348	Africa
Africa|hCoV-19/Gambia/GC19-3821/2020|EPI ISL 561092|B.1.5.12|Gambia|2020-07-27	Africa|hCoV-19/Senegal/55703/2020|EPI ISL 477148|B.1.356|Senegal|2020-06-07	0.0003880196	Africa
Africa|hCoV-19/Gambia/GC19-3822/2020|EPI ISL 561093|B.1.5.12|Gambia|2020-07-27	Africa|hCoV-19/Senegal/55703/2020|EPI ISL 477148|B.1.356|Senegal|2020-06-07	0.0004871683	Africa
Africa|hCoV-19/Gambia/GC19-3823/2020|EPI ISL 561094|B.1.5.12|Gambia|2020-07-27	Africa|hCoV-19/Senegal/55703/2020|EPI ISL 477148|B.1.356|Senegal|2020-06-07	0.0004909414	Africa
Africa|hCoV-19/Gambia/GC19-3835/2020|EPI ISL 561096|B.1.1.293|Gambia|2020-07-27	Africa|hCoV-19/Senegal/55703/2020|EPI ISL 477148|B.1.356|Senegal|2020-06-07	0.0004872174	Africa
Africa|hCoV-19/Gambia/GC19-3836/2020|EPI ISL 561097|B.1.5.12|Gambia|2020-07-27	Africa|hCoV-19/Senegal/55703/2020|EPI ISL 477148|B.1.356|Senegal|2020-06-07	0.0004523298	Africa
Africa|hCoV-19/Gambia/GC19-3839/2020|EPI ISL 561098|B.1.5.12|Gambia|2020-07-27	Africa|hCoV-19/Senegal/55703/2020|EPI ISL 477148|B.1.356|Senegal|2020-06-07	0.0004871684	Africa
Africa|hCoV-19/Gambia/GC19-3842/2020|EPI ISL 561099|B.1.1.293|Gambia|2020-07-27	Africa|hCoV-19/Senegal/55703/2020|EPI ISL 477148|B.1.356|Senegal|2020-06-07	0.0005916642	Africa
Africa|hCoV-19/Gambia/GC19-3846/2020|EPI ISL 561100|B.1.1.293|Gambia|2020-07-27	Africa|hCoV-19/Senegal/55703/2020|EPI ISL 477148|B.1.356|Senegal|2020-06-07	0.0005568488	Africa
Africa|hCoV-19/Gambia/GC19-3852/2020|EPI ISL 561101|B.1.5.12|Gambia|2020-07-27	Africa|hCoV-19/Senegal/55703/2020|EPI ISL 477148|B.1.356|Senegal|2020-06-07	0.0004934570	Africa
Africa|hCoV-19/Gambia/GC19-3854/2020|EPI ISL 561102|B.1.1.293|Gambia|2020-07-27	Africa|hCoV-19/Senegal/55703/2020|EPI ISL 477148|B.1.356|Senegal|2020-06-07	0.0005916643	Africa
Africa|hCoV-19/Gambia/GC192573/2020|EPI ISL 561115|B.1.5.12|Gambia|2020-07-21	Africa|hCoV-19/Senegal/55703/2020|EPI ISL 477148|B.1.356|Senegal|2020-06-07	0.0004871904	Africa
Africa|hCoV-19/Gambia/GC192576/2020|EPI ISL 561117|B.1.5.12|Gambia|2020-07-21	Africa|hCoV-19/Senegal/55703/2020|EPI ISL 477148|B.1.356|Senegal|2020-06-07	0.0003847226	Africa
Africa|hCoV-19/Gambia/GC192579/2020|EPI ISL 561118|B.1.5.12|Gambia|2020-07-21	Africa|hCoV-19/Senegal/55703/2020|EPI ISL 477148|B.1.356|Senegal|2020-06-07	0.0003870505	Africa
Africa|hCoV-19/Gambia/GC192602/2020|EPI ISL 561120|B.1.1.293|Gambia|2020-07-21	Africa|hCoV-19/Senegal/55703/2020|EPI ISL 477148|B.1.356|Senegal|2020-06-07	0.0005916520	Africa
Africa|hCoV-19/Gambia/GC192610/2020|EPI ISL 561121|B.1.1.293|Gambia|2020-07-21	Africa|hCoV-19/Senegal/55703/2020|EPI ISL 477148|B.1.356|Senegal|2020-06-07	0.0005916520	Africa
Africa|hCoV-19/Gambia/GC192751/2020|EPI ISL 561138|B.1.5.12|Gambia|2020-07-21	Africa|hCoV-19/Senegal/55703/2020|EPI ISL 477148|B.1.356|Senegal|2020-06-07	0.0005220114	Africa
Africa|hCoV-19/Gambia/GC192756/2020|EPI ISL 561139|B.1.5.12|Gambia|2020-07-22	Africa|hCoV-19/Senegal/55703/2020|EPI ISL 477148|B.1.356|Senegal|2020-06-07	0.0004523612	Africa
Africa|hCoV-19/Gambia/GC192772/2020|EPI ISL 561140|B.1.1|Gambia|2020-07-22	Africa|hCoV-19/Senegal/55703/2020|EPI ISL 477148|B.1.356|Senegal|2020-06-07	0.0005220241	Africa
Africa|hCoV-19/Gambia/GC192778/2020|EPI ISL 561141|B.1.1|Gambia|2020-07-22	Africa|hCoV-19/Senegal/55703/2020|EPI ISL 477148|B.1.356|Senegal|2020-06-07	0.0004175974	Africa
Africa|hCoV-19/Gambia/GC192781/2020|EPI ISL 561142|B.1.5.12|Gambia|2020-07-22	Africa|hCoV-19/Senegal/55703/2020|EPI ISL 477148|B.1.356|Senegal|2020-06-07	0.0004871684	Africa
Africa|hCoV-19/Gambia/GC192782/2020|EPI ISL 561143|B.1.5.12|Gambia|2020-07-22	Africa|hCoV-19/Senegal/55703/2020|EPI ISL 477148|B.1.356|Senegal|2020-06-07	0.0004871803	Africa
Africa|hCoV-19/Gambia/GC192786/2020|EPI ISL 561144|B.1.1.293|Gambia|2020-07-22	Africa|hCoV-19/Senegal/55703/2020|EPI ISL 477148|B.1.356|Senegal|2020-06-07	0.0005220113	Africa
Africa|hCoV-19/Gambia/GC192789/2020|EPI ISL 561145|B.1|Gambia|2020-07-22	Africa|hCoV-19/Senegal/55703/2020|EPI ISL 477148|B.1.356|Senegal|2020-06-07	0.0004175205	Africa
Africa|hCoV-19/Gambia/GC192811/2020|EPI ISL 561147|B.1.5.12|Gambia|2020-07-22	Africa|hCoV-19/Senegal/55703/2020|EPI ISL 477148|B.1.356|Senegal|2020-06-07	0.0004585188	Africa
Africa|hCoV-19/Gambia/GC192812/2020|EPI ISL 561148|B.1.1.293|Gambia|2020-07-22	Africa|hCoV-19/Senegal/55703/2020|EPI ISL 477148|B.1.356|Senegal|2020-06-07	0.0004523706	Africa
Africa|hCoV-19/Gambia/NPHL-038/2020|EPI ISL 561205|B.1.1|Gambia|2020	Africa|hCoV-19/Senegal/55703/2020|EPI ISL 477148|B.1.356|Senegal|2020-06-07	0.0005568510	Africa
Africa|hCoV-19/Gambia/NPHL-061/2020|EPI ISL 561206|B.1.5.12|Gambia|2020	Africa|hCoV-19/Senegal/55703/2020|EPI ISL 477148|B.1.356|Senegal|2020-06-07	0.0005568008	Africa
Africa|hCoV-19/Gambia/NPHL-1168/2020|EPI ISL 561212|B.1.5.12|Gambia|2020-06-27	Africa|hCoV-19/Senegal/55703/2020|EPI ISL 477148|B.1.356|Senegal|2020-06-07	0.0005568353	Africa
Africa|hCoV-19/Gambia/NPHL-1208/2020|EPI ISL 561213|B.1.5.12|Gambia|2020-06-30	Africa|hCoV-19/Senegal/55703/2020|EPI ISL 477148|B.1.356|Senegal|2020-06-07	0.0003174863	Africa
Africa|hCoV-19/Gambia/NPHL-1209/2020|EPI ISL 561214|B.1.5.12|Gambia|2020-06-30	Africa|hCoV-19/Senegal/55703/2020|EPI ISL 477148|B.1.356|Senegal|2020-06-07	0.0002836316	Africa
Africa|hCoV-19/Gambia/NPHL-1212/2020|EPI ISL 561215|B.1.5.12|Gambia|2020-06-30	Africa|hCoV-19/Senegal/55703/2020|EPI ISL 477148|B.1.356|Senegal|2020-06-07	0.0004175163	Africa
Africa|hCoV-19/Gambia/NPHL-1224/2020|EPI ISL 561217|B.1.1.293|Gambia|2020-06-30	Africa|hCoV-19/Senegal/55703/2020|EPI ISL 477148|B.1.356|Senegal|2020-06-07	0.0004333005	Africa
Africa|hCoV-19/Gambia/NPHL-1230/2020|EPI ISL 561218|B.1.5|Gambia|2020-06-30	Africa|hCoV-19/Senegal/55703/2020|EPI ISL 477148|B.1.356|Senegal|2020-06-07	0.0002468942	Africa
Africa|hCoV-19/Gambia/NPHL-1248/2020|EPI ISL 561222|B.1.5|Gambia|2020-07-01	Africa|hCoV-19/Senegal/55703/2020|EPI ISL 477148|B.1.356|Senegal|2020-06-07	0.0002468772	Africa
Africa|hCoV-19/Gambia/NPHL-1258/2020|EPI ISL 561223|B.1.292|Gambia|2020-07-02	Africa|hCoV-19/Senegal/55703/2020|EPI ISL 477148|B.1.356|Senegal|2020-06-07	0.0002435088	Africa
Africa|hCoV-19/Gambia/NPHL-1422/2020|EPI ISL 561228|B.1.5|Gambia|2020-07-04	Africa|hCoV-19/Senegal/55703/2020|EPI ISL 477148|B.1.356|Senegal|2020-06-07	0.0002869984	Africa
Africa|hCoV-19/Gambia/NPHL-1424/2020|EPI ISL 561229|B.1.292|Gambia|2020-07-04	Africa|hCoV-19/Senegal/55703/2020|EPI ISL 477148|B.1.356|Senegal|2020-06-07	0.0002435845	Africa
Africa|hCoV-19/Gambia/NPHL-1446/2020|EPI ISL 561230|B.1.5|Gambia|2020-07-04	Africa|hCoV-19/Senegal/55703/2020|EPI ISL 477148|B.1.356|Senegal|2020-06-07	0.0002468772	Africa
Africa|hCoV-19/Gambia/NPHL-1477/2020|EPI ISL 561231|B.1.5|Gambia|2020	Africa|hCoV-19/Senegal/55703/2020|EPI ISL 477148|B.1.356|Senegal|2020-06-07	0.0002498461	Africa
Africa|hCoV-19/Gambia/NPHL-1514/2020|EPI ISL 561232|B.1.1|Gambia|2020	Africa|hCoV-19/Senegal/55703/2020|EPI ISL 477148|B.1.356|Senegal|2020-06-07	0.0004871783	Africa
Africa|hCoV-19/Gambia/NPHL-1641/2020|EPI ISL 561235|B.1.292|Gambia|2020-07-31	Africa|hCoV-19/Senegal/55703/2020|EPI ISL 477148|B.1.356|Senegal|2020-06-07	0.0002851243	Africa
Africa|hCoV-19/Gambia/NPHL-1645/2020|EPI ISL 561236|B.1.1.293|Gambia|2020-08-04	Africa|hCoV-19/Senegal/55703/2020|EPI ISL 477148|B.1.356|Senegal|2020-06-07	0.0004200968	Africa
Africa|hCoV-19/Gambia/NPHL-1711/2020|EPI ISL 561237|B.1.1.293|Gambia|2020-08-04	Africa|hCoV-19/Senegal/55703/2020|EPI ISL 477148|B.1.356|Senegal|2020-06-07	0.0004523705	Africa
Africa|hCoV-19/Gambia/NPHL-1746/2020|EPI ISL 561238|B.1.1|Gambia|2020-07-20	Africa|hCoV-19/Senegal/55703/2020|EPI ISL 477148|B.1.356|Senegal|2020-06-07	0.0003827989	Africa
Africa|hCoV-19/Gambia/NPHL-1921/2020|EPI ISL 561239|B.1.1|Gambia|2020	Africa|hCoV-19/Senegal/55703/2020|EPI ISL 477148|B.1.356|Senegal|2020-06-07	0.0005220241	Africa
Africa|hCoV-19/Gambia/NPHL-1968/2020|EPI ISL 561240|B.1.1|Gambia|2020-07-16	Africa|hCoV-19/Senegal/55703/2020|EPI ISL 477148|B.1.356|Senegal|2020-06-07	0.0005220241	Africa
Africa|hCoV-19/Gambia/NPHL-2037/2020|EPI ISL 561241|B.1.1|Gambia|2020-07-15	Africa|hCoV-19/Senegal/55703/2020|EPI ISL 477148|B.1.356|Senegal|2020-06-07	0.0005220241	Africa
Africa|hCoV-19/Gambia/NPHL-2268/2020|EPI ISL 561242|B.1.1|Gambia|2020	Africa|hCoV-19/Senegal/55703/2020|EPI ISL 477148|B.1.356|Senegal|2020-06-07	0.0003488254	Africa
Africa|hCoV-19/Gambia/NPHL-2344/2020|EPI ISL 561243|B.1.292|Gambia|2020	Africa|hCoV-19/Senegal/55703/2020|EPI ISL 477148|B.1.356|Senegal|2020-06-07	0.0002783140	Africa
Africa|hCoV-19/Gambia/NPHL-2374/2020|EPI ISL 561244|B.1.5.12|Gambia|2020	Africa|hCoV-19/Senegal/55703/2020|EPI ISL 477148|B.1.356|Senegal|2020-06-07	0.0004175308	Africa
Africa|hCoV-19/Gambia/NPHL-242/2020|EPI ISL 561245|B.1.5|Gambia|2020	Africa|hCoV-19/Senegal/55703/2020|EPI ISL 477148|B.1.356|Senegal|2020-06-07	0.0002435536	Africa
Africa|hCoV-19/Gambia/NPHL-243/2020|EPI ISL 561246|B.1.5|Gambia|2020	Africa|hCoV-19/Senegal/55703/2020|EPI ISL 477148|B.1.356|Senegal|2020-06-07	0.0003191522	Africa
Africa|hCoV-19/Gambia/NPHL-244/2020|EPI ISL 561247|B.1.1.293|Gambia|2020	Africa|hCoV-19/Senegal/55703/2020|EPI ISL 477148|B.1.356|Senegal|2020-06-07	0.0004915856	Africa
Africa|hCoV-19/Gambia/NPHL-2443/2020|EPI ISL 561248|B.1.5.12|Gambia|2020	Africa|hCoV-19/Senegal/55703/2020|EPI ISL 477148|B.1.356|Senegal|2020-06-07	0.0004175159	Africa
Africa|hCoV-19/Gambia/NPHL-2444/2020|EPI ISL 561249|B.1.292|Gambia|2020-07-21	Africa|hCoV-19/Senegal/55703/2020|EPI ISL 477148|B.1.356|Senegal|2020-06-07	0.0002783015	Africa
Africa|hCoV-19/Gambia/NPHL-2446/2020|EPI ISL 561250|B.1.1|Gambia|2020	Africa|hCoV-19/Senegal/55703/2020|EPI ISL 477148|B.1.356|Senegal|2020-06-07	0.0005292426	Africa
Africa|hCoV-19/Gambia/NPHL-245/2020|EPI ISL 561251|B.1.1|Gambia|2020	Africa|hCoV-19/Senegal/55703/2020|EPI ISL 477148|B.1.356|Senegal|2020-06-07	0.0003857245	Africa
Africa|hCoV-19/Gambia/NPHL-2457/2020|EPI ISL 561252|B.1.1|Gambia|2020-07-21	Africa|hCoV-19/Senegal/55703/2020|EPI ISL 477148|B.1.356|Senegal|2020-06-07	0.0005292240	Africa
Africa|hCoV-19/Gambia/NPHL-2458/2020|EPI ISL 561253|B.1.292|Gambia|2020-07-21	Africa|hCoV-19/Senegal/55703/2020|EPI ISL 477148|B.1.356|Senegal|2020-06-07	0.0002822379	Africa
Africa|hCoV-19/Gambia/NPHL-2463/2020|EPI ISL 561254|B.1.1|Gambia|2020	Africa|hCoV-19/Senegal/55703/2020|EPI ISL 477148|B.1.356|Senegal|2020-06-07	0.0005346747	Africa
Africa|hCoV-19/Gambia/NPHL-2465/2020|EPI ISL 561255|B.1.1|Gambia|2020-07-21	Africa|hCoV-19/Senegal/55703/2020|EPI ISL 477148|B.1.356|Senegal|2020-06-07	0.0005292614	Africa
Africa|hCoV-19/Gambia/NPHL-2469/2020|EPI ISL 561256|B.1.5.12|Gambia|2020-07-21	Africa|hCoV-19/Senegal/55703/2020|EPI ISL 477148|B.1.356|Senegal|2020-06-07	0.0004939146	Africa
Africa|hCoV-19/Gambia/NPHL-247/2020|EPI ISL 561257|B.1.1.293|Gambia|2020	Africa|hCoV-19/Senegal/55703/2020|EPI ISL 477148|B.1.356|Senegal|2020-06-07	0.0004872071	Africa
Africa|hCoV-19/Gambia/NPHL-2470/2020|EPI ISL 561258|B.1.1|Gambia|2020-07-21	Africa|hCoV-19/Senegal/55703/2020|EPI ISL 477148|B.1.356|Senegal|2020-06-07	0.0005292426	Africa
Africa|hCoV-19/Gambia/NPHL-2472/2020|EPI ISL 561259|B.1.5.12|Gambia|2020-07-21	Africa|hCoV-19/Senegal/55703/2020|EPI ISL 477148|B.1.356|Senegal|2020-06-07	0.0002821811	Africa
Africa|hCoV-19/Gambia/NPHL-2473/2020|EPI ISL 561260|B.1.5.12|Gambia|2020-07-21	Africa|hCoV-19/Senegal/55703/2020|EPI ISL 477148|B.1.356|Senegal|2020-06-07	0.0005568430	Africa
Africa|hCoV-19/Gambia/NPHL-2478/2020|EPI ISL 561261|B.1.5.12|Gambia|2020-07-21	Africa|hCoV-19/Senegal/55703/2020|EPI ISL 477148|B.1.356|Senegal|2020-06-07	0.0003920670	Africa
Africa|hCoV-19/Gambia/NPHL-2497/2020|EPI ISL 561262|B.1.1.242|Gambia|2020-07-21	Africa|hCoV-19/Senegal/55703/2020|EPI ISL 477148|B.1.356|Senegal|2020-06-07	0.0005346577	Africa
Africa|hCoV-19/Gambia/NPHL-2504/2020|EPI ISL 561264|B.1.5.12|Gambia|2020-07-23	Africa|hCoV-19/Senegal/55703/2020|EPI ISL 477148|B.1.356|Senegal|2020-06-07	0.0005616529	Africa
Africa|hCoV-19/Gambia/NPHL-2514/2020|EPI ISL 561265|B.1.5.12|Gambia|2020-07-21	Africa|hCoV-19/Senegal/55703/2020|EPI ISL 477148|B.1.356|Senegal|2020-06-07	0.0004939196	Africa
Africa|hCoV-19/Gambia/NPHL-2521/2020|EPI ISL 561266|B.1.5.12|Gambia|2020-07-23	Africa|hCoV-19/Senegal/55703/2020|EPI ISL 477148|B.1.356|Senegal|2020-06-07	0.0004938990	Africa
Africa|hCoV-19/Gambia/NPHL-2522/2020|EPI ISL 561267|B.1.1.293|Gambia|2020-07-22	Africa|hCoV-19/Senegal/55703/2020|EPI ISL 477148|B.1.356|Senegal|2020-06-07	0.0005296965	Africa
Africa|hCoV-19/Gambia/NPHL-2524/2020|EPI ISL 561268|B.1.1|Gambia|2020-07-24	Africa|hCoV-19/Senegal/55703/2020|EPI ISL 477148|B.1.356|Senegal|2020-06-07	0.0005220421	Africa
Africa|hCoV-19/Gambia/NPHL-2529/2020|EPI ISL 561269|B.1.1.293|Gambia|2020-07-21	Africa|hCoV-19/Senegal/55703/2020|EPI ISL 477148|B.1.356|Senegal|2020-06-07	0.0004939093	Africa
Africa|hCoV-19/Gambia/NPHL-253/2020|EPI ISL 561270|B.1.1.293|Gambia|2020	Africa|hCoV-19/Senegal/55703/2020|EPI ISL 477148|B.1.356|Senegal|2020-06-07	0.0005220003	Africa
Africa|hCoV-19/Gambia/NPHL-2537/2020|EPI ISL 561271|B.1.1|Gambia|2020	Africa|hCoV-19/Senegal/55703/2020|EPI ISL 477148|B.1.356|Senegal|2020-06-07	0.0005639945	Africa
Africa|hCoV-19/Gambia/NPHL-2538/2020|EPI ISL 561272|B.1.5.12|Gambia|2020-07-21	Africa|hCoV-19/Senegal/55703/2020|EPI ISL 477148|B.1.356|Senegal|2020-06-07	0.0004585994	Africa
Africa|hCoV-19/Gambia/NPHL-2550/2020|EPI ISL 561274|B.1.292|Gambia|2020-07-21	Africa|hCoV-19/Senegal/55703/2020|EPI ISL 477148|B.1.356|Senegal|2020-06-07	0.0002468833	Africa
Africa|hCoV-19/Gambia/NPHL-2554/2020|EPI ISL 561275|B.1.5.12|Gambia|2020	Africa|hCoV-19/Senegal/55703/2020|EPI ISL 477148|B.1.356|Senegal|2020-06-07	0.0003880470	Africa
Africa|hCoV-19/Gambia/NPHL-2555/2020|EPI ISL 561276|B.1.1|Gambia|2020-07-21	Africa|hCoV-19/Senegal/55703/2020|EPI ISL 477148|B.1.356|Senegal|2020-06-07	0.0004991667	Africa
Africa|hCoV-19/Gambia/NPHL-256/2020|EPI ISL 561277|B.1.1.293|Gambia|2020	Africa|hCoV-19/Senegal/55703/2020|EPI ISL 477148|B.1.356|Senegal|2020-06-07	0.0004175929	Africa
Africa|hCoV-19/Gambia/NPHL-2560/2020|EPI ISL 561278|B.1.1|Gambia|2020	Africa|hCoV-19/Senegal/55703/2020|EPI ISL 477148|B.1.356|Senegal|2020-06-07	0.0005292240	Africa
Africa|hCoV-19/Gambia/NPHL-2567/2020|EPI ISL 561279|B.1|Gambia|2020	Africa|hCoV-19/Senegal/55703/2020|EPI ISL 477148|B.1.356|Senegal|2020-06-07	0.0005916886	Africa
Africa|hCoV-19/Gambia/NPHL-2573/2020|EPI ISL 561280|B.1.1.293|Gambia|2020	Africa|hCoV-19/Senegal/55703/2020|EPI ISL 477148|B.1.356|Senegal|2020-06-07	0.0003880647	Africa
Africa|hCoV-19/Gambia/NPHL-2586/2020|EPI ISL 561281|B.1.5.12|Gambia|2020-07-23	Africa|hCoV-19/Senegal/55703/2020|EPI ISL 477148|B.1.356|Senegal|2020-06-07	0.0003919873	Africa
Africa|hCoV-19/Gambia/NPHL-2588/2020|EPI ISL 561282|B.1.1|Gambia|2020	Africa|hCoV-19/Senegal/55703/2020|EPI ISL 477148|B.1.356|Senegal|2020-06-07	0.0005568373	Africa
Africa|hCoV-19/Gambia/NPHL-2615/2020|EPI ISL 561283|B.1.1.293|Gambia|2020-08-18	Africa|hCoV-19/Senegal/55703/2020|EPI ISL 477148|B.1.356|Senegal|2020-06-07	0.0005220005	Africa
Africa|hCoV-19/Gambia/NPHL-2626/2020|EPI ISL 561284|B.1.1.293|Gambia|2020	Africa|hCoV-19/Senegal/55703/2020|EPI ISL 477148|B.1.356|Senegal|2020-06-07	0.0004175974	Africa
Africa|hCoV-19/Gambia/NPHL-2640/2020|EPI ISL 561285|B.1.5.12|Gambia|2020-06-17	Africa|hCoV-19/Senegal/55703/2020|EPI ISL 477148|B.1.356|Senegal|2020-06-07	0.0003827324	Africa
Africa|hCoV-19/Gambia/NPHL-266/2020|EPI ISL 561286|B.1.5.12|Gambia|2020	Africa|hCoV-19/Senegal/55703/2020|EPI ISL 477148|B.1.356|Senegal|2020-06-07	0.0004586252	Africa
Africa|hCoV-19/Gambia/NPHL-2706/2020|EPI ISL 561287|B.1.292|Gambia|2020	Africa|hCoV-19/Senegal/55703/2020|EPI ISL 477148|B.1.356|Senegal|2020-06-07	0.0003130957	Africa
Africa|hCoV-19/Gambia/NPHL-2712/2020|EPI ISL 561288|B.1.5.12|Gambia|2020-08-03	Africa|hCoV-19/Senegal/55703/2020|EPI ISL 477148|B.1.356|Senegal|2020-06-07	0.0004871904	Africa
Africa|hCoV-19/Gambia/NPHL-2727/2020|EPI ISL 561289|B.1.5.12|Gambia|2020-08-04	Africa|hCoV-19/Senegal/55703/2020|EPI ISL 477148|B.1.356|Senegal|2020-06-07	0.0004871684	Africa
Africa|hCoV-19/Gambia/NPHL-2729/2020|EPI ISL 561290|B.1.1|Gambia|2020-07-23	Africa|hCoV-19/Senegal/55703/2020|EPI ISL 477148|B.1.356|Senegal|2020-06-07	0.0005220241	Africa
Africa|hCoV-19/Gambia/NPHL-2736/2020|EPI ISL 561291|B.1.1.242|Gambia|2020-07-25	Africa|hCoV-19/Senegal/55703/2020|EPI ISL 477148|B.1.356|Senegal|2020-06-07	0.0005916397	Africa
Africa|hCoV-19/Gambia/NPHL-2759/2020|EPI ISL 561292|B.1.5.12|Gambia|2020-08-07	Africa|hCoV-19/Senegal/55703/2020|EPI ISL 477148|B.1.356|Senegal|2020-06-07	0.0004524020	Africa
Africa|hCoV-19/Gambia/NPHL-2762/2020|EPI ISL 561293|B.1.5.12|Gambia|2020-07-25	Africa|hCoV-19/Senegal/55703/2020|EPI ISL 477148|B.1.356|Senegal|2020-06-07	0.0005219878	Africa
Africa|hCoV-19/Gambia/NPHL-2767/2020|EPI ISL 561294|B.1.1.293|Gambia|2020-07-25	Africa|hCoV-19/Senegal/55703/2020|EPI ISL 477148|B.1.356|Senegal|2020-06-07	0.0005568258	Africa
Africa|hCoV-19/Gambia/NPHL-2768/2020|EPI ISL 561295|B.1.1.293|Gambia|2020-07-27	Africa|hCoV-19/Senegal/55703/2020|EPI ISL 477148|B.1.356|Senegal|2020-06-07	0.0004871903	Africa
Africa|hCoV-19/Gambia/NPHL-277/2020|EPI ISL 561296|B.1.5.12|Gambia|2020	Africa|hCoV-19/Senegal/55703/2020|EPI ISL 477148|B.1.356|Senegal|2020-06-07	0.0004871803	Africa
Africa|hCoV-19/Gambia/NPHL-2785/2020|EPI ISL 561297|B.1.1.242|Gambia|2020-07-27	Africa|hCoV-19/Senegal/55703/2020|EPI ISL 477148|B.1.356|Senegal|2020-06-07	0.0005220078	Africa
Africa|hCoV-19/Gambia/NPHL-2790/2020|EPI ISL 561298|B.1.1.293|Gambia|2020	Africa|hCoV-19/Senegal/55703/2020|EPI ISL 477148|B.1.356|Senegal|2020-06-07	0.0005568373	Africa
Africa|hCoV-19/Gambia/NPHL-2825/2020|EPI ISL 561299|B.1.5.12|Gambia|2020	Africa|hCoV-19/Senegal/55703/2020|EPI ISL 477148|B.1.356|Senegal|2020-06-07	0.0004871227	Africa
Africa|hCoV-19/Gambia/NPHL-287/2020|EPI ISL 561300|B.1.1.293|Gambia|2020	Africa|hCoV-19/Senegal/55703/2020|EPI ISL 477148|B.1.356|Senegal|2020-06-07	0.0005220295	Africa
Africa|hCoV-19/Gambia/NPHL-2889/2020|EPI ISL 561301|B.1.5.12|Gambia|2020	Africa|hCoV-19/Senegal/55703/2020|EPI ISL 477148|B.1.356|Senegal|2020-06-07	0.0005298966	Africa
Africa|hCoV-19/Gambia/NPHL-2892/2020|EPI ISL 561302|B.1.5.12|Gambia|2020-09-07	Africa|hCoV-19/Senegal/55703/2020|EPI ISL 477148|B.1.356|Senegal|2020-06-07	0.0005298966	Africa
Africa|hCoV-19/Gambia/NPHL-290/2020|EPI ISL 561303|B.1.1.293|Gambia|2020	Africa|hCoV-19/Senegal/55703/2020|EPI ISL 477148|B.1.356|Senegal|2020-06-07	0.0004871898	Africa
Africa|hCoV-19/Gambia/NPHL-2909/2020|EPI ISL 561304|B.1.1.293|Gambia|2020-07-26	Africa|hCoV-19/Senegal/55703/2020|EPI ISL 477148|B.1.356|Senegal|2020-06-07	0.0005220241	Africa
Africa|hCoV-19/Gambia/NPHL-2984/2020|EPI ISL 561307|B.1.1.293|Gambia|2020	Africa|hCoV-19/Senegal/55703/2020|EPI ISL 477148|B.1.356|Senegal|2020-06-07	0.0005568624	Africa
Africa|hCoV-19/Gambia/NPHL-299/2020|EPI ISL 561308|B.1.1.293|Gambia|2020	Africa|hCoV-19/Senegal/55703/2020|EPI ISL 477148|B.1.356|Senegal|2020-06-07	0.0005220113	Africa
Africa|hCoV-19/Gambia/NPHL-3047/2020|EPI ISL 561309|B.1.5.12|Gambia|2020-07-28	Africa|hCoV-19/Senegal/55703/2020|EPI ISL 477148|B.1.356|Senegal|2020-06-07	0.0005271782	Africa
Africa|hCoV-19/Gambia/NPHL-3055/2020|EPI ISL 561310|B.1.5.12|Gambia|2020-07-17	Africa|hCoV-19/Senegal/55703/2020|EPI ISL 477148|B.1.356|Senegal|2020-06-07	0.0005219874	Africa
Africa|hCoV-19/Gambia/NPHL-3062/2020|EPI ISL 561311|B.1.5.12|Gambia|2020	Africa|hCoV-19/Senegal/55703/2020|EPI ISL 477148|B.1.356|Senegal|2020-06-07	0.0005271782	Africa
Africa|hCoV-19/Gambia/NPHL-3079/2020|EPI ISL 561312|B.1.5.12|Gambia|2020-07-27	Africa|hCoV-19/Senegal/55703/2020|EPI ISL 477148|B.1.356|Senegal|2020-06-07	0.0005298966	Africa
Africa|hCoV-19/Gambia/NPHL-3206/2020|EPI ISL 561313|B.1.1.293|Gambia|2020	Africa|hCoV-19/Senegal/55703/2020|EPI ISL 477148|B.1.356|Senegal|2020-06-07	0.0005916659	Africa
Africa|hCoV-19/Gambia/NPHL-3254/2020|EPI ISL 561315|B.1.5.12|Gambia|2020-07-28	Africa|hCoV-19/Senegal/55703/2020|EPI ISL 477148|B.1.356|Senegal|2020-06-07	0.0005246529	Africa
Africa|hCoV-19/Gambia/NPHL-3281/2020|EPI ISL 561316|B.1.1|Gambia|2020-07-28	Africa|hCoV-19/Senegal/55703/2020|EPI ISL 477148|B.1.356|Senegal|2020-06-07	0.0005725207	Africa
Africa|hCoV-19/Gambia/NPHL-483B/2020|EPI ISL 561318|B.1.1|Gambia|2020	Africa|hCoV-19/Senegal/55703/2020|EPI ISL 477148|B.1.356|Senegal|2020-06-07	0.0006085580	Africa
Africa|hCoV-19/Gambia/NPHL-704/2020|EPI ISL 561320|B.1.1.293|Gambia|2020	Africa|hCoV-19/Senegal/55703/2020|EPI ISL 477148|B.1.356|Senegal|2020-06-07	0.0007058620	Africa
Africa|hCoV-19/Gambia/NPHL-737/2020|EPI ISL 561323|B.1.1.293|Gambia|2020	Africa|hCoV-19/Senegal/55703/2020|EPI ISL 477148|B.1.356|Senegal|2020-06-07	0.0004586089	Africa
Africa|hCoV-19/Gambia/NPHL-748/2020|EPI ISL 561324|B.1.1|Gambia|2020	Africa|hCoV-19/Senegal/55703/2020|EPI ISL 477148|B.1.356|Senegal|2020-06-07	0.0004872291	Africa
Africa|hCoV-19/Gambia/NPHL-758/2020|EPI ISL 561326|B.1.1.293|Gambia|2020	Africa|hCoV-19/Senegal/55703/2020|EPI ISL 477148|B.1.356|Senegal|2020-06-07	0.0003556422	Africa
Africa|hCoV-19/Gambia/NPHL-760/2020|EPI ISL 561327|B.1.5|Gambia|2020	Africa|hCoV-19/Senegal/55703/2020|EPI ISL 477148|B.1.356|Senegal|2020-06-07	0.0002805022	Africa
Africa|hCoV-19/Gambia/NPHL-790/2020|EPI ISL 561329|B.1.5|Gambia|2020	Africa|hCoV-19/Senegal/55703/2020|EPI ISL 477148|B.1.356|Senegal|2020-06-07	0.0002466946	Africa
Africa|hCoV-19/Gambia/NPHL-923/2020|EPI ISL 561330|B.1.5.12|Gambia|2020	Africa|hCoV-19/Senegal/55703/2020|EPI ISL 477148|B.1.356|Senegal|2020-06-07	0.0004175453	Africa
Africa|hCoV-19/Gambia/NPHL-930/2020|EPI ISL 561331|B.1.5|Gambia|2020	Africa|hCoV-19/Senegal/55703/2020|EPI ISL 477148|B.1.356|Senegal|2020-06-07	0.0002819455	Africa
Africa|hCoV-19/Gambia/NPHL-941/2020|EPI ISL 561332|B.1.5.12|Gambia|2020	Africa|hCoV-19/Senegal/55703/2020|EPI ISL 477148|B.1.356|Senegal|2020-06-07	0.0004523392	Africa
Africa|hCoV-19/Gambia/NPHL-956/2020|EPI ISL 561334|B.1.5.12|Gambia|2020	Africa|hCoV-19/Senegal/55703/2020|EPI ISL 477148|B.1.356|Senegal|2020-06-07	0.0004581633	Africa
Africa|hCoV-19/Ghana/1651 S3/2020|EPI ISL 422387|A.11|Ghana|2020-03-25	Africa|hCoV-19/Senegal/55703/2020|EPI ISL 477148|B.1.356|Senegal|2020-06-07	0.0006083124	Africa
Africa|hCoV-19/Ghana/1659 S14/2020|EPI ISL 422405|B.1.220|Ghana|2020-03-25	Africa|hCoV-19/Senegal/55703/2020|EPI ISL 477148|B.1.356|Senegal|2020-06-07	0.0003201133	Africa
Africa|hCoV-19/Ghana/2230 S4/2020|EPI ISL 422390|B.40|Ghana|2020-03-25	Africa|hCoV-19/Senegal/55703/2020|EPI ISL 477148|B.1.356|Senegal|2020-06-07	0.0005235122	Africa
Africa|hCoV-19/Ghana/2333 S5/2020|EPI ISL 422394|B.1.3|Ghana|2020-03-27	Africa|hCoV-19/Senegal/55703/2020|EPI ISL 477148|B.1.356|Senegal|2020-06-07	0.0002811540	Africa
Africa|hCoV-19/Ghana/2573 S27/2020|EPI ISL 515082|A|Ghana|2020-03-29	Africa|hCoV-19/Senegal/55703/2020|EPI ISL 477148|B.1.356|Senegal|2020-06-07	0.0007006181	Africa
Africa|hCoV-19/Ghana/2666 S32/2020|EPI ISL 515083|A|Ghana|2020-03-27	Africa|hCoV-19/Senegal/55703/2020|EPI ISL 477148|B.1.356|Senegal|2020-06-07	0.0002463734	Africa
Africa|hCoV-19/Ghana/2709 S25/2020|EPI ISL 515084|B.1|Ghana|2020-03-28	Africa|hCoV-19/Senegal/55703/2020|EPI ISL 477148|B.1.356|Senegal|2020-06-07	0.0004528211	Africa
Africa|hCoV-19/Ghana/2828 S6/2020|EPI ISL 422397|A.11|Ghana|2020-03-29	Africa|hCoV-19/Senegal/55703/2020|EPI ISL 477148|B.1.356|Senegal|2020-06-07	0.0007342574	Africa
Africa|hCoV-19/Ghana/2852 S30/2020|EPI ISL 515085|B.6|Ghana|2020-03-28	Africa|hCoV-19/Senegal/55703/2020|EPI ISL 477148|B.1.356|Senegal|2020-06-07	0.0003510415	Africa
Africa|hCoV-19/Ghana/2914 S8/2020|EPI ISL 422399|B.1.1|Ghana|2020-03-30	Africa|hCoV-19/Senegal/55703/2020|EPI ISL 477148|B.1.356|Senegal|2020-06-07	0.0003901761	Africa
Africa|hCoV-19/Ghana/34927 S20/2020|EPI ISL 515086|A.11|Ghana|2020-05-23	Africa|hCoV-19/Senegal/55703/2020|EPI ISL 477148|B.1.356|Senegal|2020-06-07	0.0005604866	Africa
Africa|hCoV-19/Ghana/34928 S21/2020|EPI ISL 515087|A.11|Ghana|2020-05-23	Africa|hCoV-19/Senegal/55703/2020|EPI ISL 477148|B.1.356|Senegal|2020-06-07	0.0007361206	Africa
Africa|hCoV-19/Ghana/34980 S22/2020|EPI ISL 515088|B.1.1|Ghana|2020-05-23	Africa|hCoV-19/Senegal/55703/2020|EPI ISL 477148|B.1.356|Senegal|2020-06-07	0.0003901942	Africa
Africa|hCoV-19/Ghana/34983 S40/2020|EPI ISL 515089|B.1.1|Ghana|2020-05-23	Africa|hCoV-19/Senegal/55703/2020|EPI ISL 477148|B.1.356|Senegal|2020-06-07	0.0004554879	Africa
Africa|hCoV-19/Ghana/35012 S17/2020|EPI ISL 515090|B.1.1|Ghana|2020-05-23	Africa|hCoV-19/Senegal/55703/2020|EPI ISL 477148|B.1.356|Senegal|2020-06-07	0.0004523973	Africa
Africa|hCoV-19/Ghana/35019 S18/2020|EPI ISL 515091|B.1.1|Ghana|2020-05-23	Africa|hCoV-19/Senegal/55703/2020|EPI ISL 477148|B.1.356|Senegal|2020-06-07	0.0003520796	Africa
Africa|hCoV-19/Ghana/35183 S24/2020|EPI ISL 515092|A|Ghana|2020-05-24	Africa|hCoV-19/Senegal/55703/2020|EPI ISL 477148|B.1.356|Senegal|2020-06-07	0.0002470951	Africa
Africa|hCoV-19/Ghana/35280 S41/2020|EPI ISL 515093|A|Ghana|2020-05-24	Africa|hCoV-19/Senegal/55703/2020|EPI ISL 477148|B.1.356|Senegal|2020-06-07	0.0006367518	Africa
Africa|hCoV-19/Ghana/35394 S49/2020|EPI ISL 515094|B.1.1.307|Ghana|2020-05-24	Africa|hCoV-19/Senegal/55703/2020|EPI ISL 477148|B.1.356|Senegal|2020-06-07	0.0003879553	Africa
Africa|hCoV-19/Ghana/35466 S19/2020|EPI ISL 515095|B.1.1|Ghana|2020-05-24	Africa|hCoV-19/Senegal/55703/2020|EPI ISL 477148|B.1.356|Senegal|2020-06-07	0.0004203044	Africa
Africa|hCoV-19/Ghana/35563 S37/2020|EPI ISL 515096|A.11|Ghana|2020-05-24	Africa|hCoV-19/Senegal/55703/2020|EPI ISL 477148|B.1.356|Senegal|2020-06-07	0.0007657052	Africa
Africa|hCoV-19/Ghana/36523 S23/2020|EPI ISL 515097|A|Ghana|2020-05-27	Africa|hCoV-19/Senegal/55703/2020|EPI ISL 477148|B.1.356|Senegal|2020-06-07	0.0002823875	Africa
Africa|hCoV-19/Ghana/81216 S36/2020|EPI ISL 515098|A|Ghana|2020-05-20	Africa|hCoV-19/Senegal/55703/2020|EPI ISL 477148|B.1.356|Senegal|2020-06-07	0.0007348740	Africa
Africa|hCoV-19/Ghana/81219 S34/2020|EPI ISL 515099|B.1.1|Ghana|2020-05-20	Africa|hCoV-19/Senegal/55703/2020|EPI ISL 477148|B.1.356|Senegal|2020-06-07	0.0003505495	Africa
Africa|hCoV-19/Ghana/82879 S48/2020|EPI ISL 515100|B.1|Ghana|2020-05-20	Africa|hCoV-19/Senegal/55703/2020|EPI ISL 477148|B.1.356|Senegal|2020-06-07	0.0004553170	Africa
Africa|hCoV-19/Ghana/83637 S29/2020|EPI ISL 515101|B.1.1|Ghana|2020-05-22	Africa|hCoV-19/Senegal/55703/2020|EPI ISL 477148|B.1.356|Senegal|2020-06-07	0.0003842885	Africa
Africa|hCoV-19/Ghana/84049 S31/2020|EPI ISL 515102|B.1|Ghana|2020-05-25	Africa|hCoV-19/Senegal/55703/2020|EPI ISL 477148|B.1.356|Senegal|2020-06-07	0.0004185105	Africa
Africa|hCoV-19/Ghana/84162 S45/2020|EPI ISL 515103|A|Ghana|2020-04-25	Africa|hCoV-19/Senegal/55703/2020|EPI ISL 477148|B.1.356|Senegal|2020-06-07	0.0006008261	Africa
Africa|hCoV-19/Ghana/84182 S43/2020|EPI ISL 515104|B.1.1|Ghana|2020-05-25	Africa|hCoV-19/Senegal/55703/2020|EPI ISL 477148|B.1.356|Senegal|2020-06-07	0.0005302076	Africa
Africa|hCoV-19/Ghana/84210 S44/2020|EPI ISL 515105|A|Ghana|2020-05-24	Africa|hCoV-19/Senegal/55703/2020|EPI ISL 477148|B.1.356|Senegal|2020-06-07	0.0006662561	Africa
Africa|hCoV-19/Ghana/84218 S47/2020|EPI ISL 515106|A|Ghana|2020-05-25	Africa|hCoV-19/Senegal/55703/2020|EPI ISL 477148|B.1.356|Senegal|2020-06-07	0.0007423837	Africa
Africa|hCoV-19/Ghana/84260 S28/2020|EPI ISL 515107|A|Ghana|2020-05-25	Africa|hCoV-19/Senegal/55703/2020|EPI ISL 477148|B.1.356|Senegal|2020-06-07	0.0006318131	Africa
Africa|hCoV-19/Ghana/84279 S42/2020|EPI ISL 515108|B.1|Ghana|2020-05-25	Africa|hCoV-19/Senegal/55703/2020|EPI ISL 477148|B.1.356|Senegal|2020-06-07	0.0004199751	Africa
Africa|hCoV-19/Ghana/84301 S35/2020|EPI ISL 515109|A.11|Ghana|2020-05-24	Africa|hCoV-19/Senegal/55703/2020|EPI ISL 477148|B.1.356|Senegal|2020-06-07	0.0006055465	Africa
Africa|hCoV-19/Ghana/84430 S51/2020|EPI ISL 515110|B.1.1.307|Ghana|2020-05-25	Africa|hCoV-19/Senegal/55703/2020|EPI ISL 477148|B.1.356|Senegal|2020-06-07	0.0003852792	Africa
Africa|hCoV-19/Ghana/84438 S50/2020|EPI ISL 515111|A|Ghana|2020-05-24	Africa|hCoV-19/Senegal/55703/2020|EPI ISL 477148|B.1.356|Senegal|2020-06-07	0.0006293832	Africa
Africa|hCoV-19/Ghana/84484 S16/2020|EPI ISL 515112|B.1.1|Ghana|2020-05-25	Africa|hCoV-19/Senegal/55703/2020|EPI ISL 477148|B.1.356|Senegal|2020-06-07	0.0004600859	Africa
Africa|hCoV-19/Ghana/KATH23/2020|EPI ISL 515181|A.11|Ghana|2020-03-22	Africa|hCoV-19/Senegal/55703/2020|EPI ISL 477148|B.1.356|Senegal|2020-06-07	0.0005568203	Africa
Africa|hCoV-19/Ghana/TTH10/2020|EPI ISL 515182|A|Ghana|2020-03-27	Africa|hCoV-19/Senegal/55703/2020|EPI ISL 477148|B.1.356|Senegal|2020-06-07	0.0005567870	Africa
Africa|hCoV-19/Ghana/TTH11/2020|EPI ISL 515183|A|Ghana|2020-03-27	Africa|hCoV-19/Senegal/55703/2020|EPI ISL 477148|B.1.356|Senegal|2020-06-07	0.0005586916	Africa
Africa|hCoV-19/Ghana/TTH6/2020|EPI ISL 515248|A|Ghana|2020-03-27	Africa|hCoV-19/Senegal/55703/2020|EPI ISL 477148|B.1.356|Senegal|2020-06-07	0.0006222843	Africa
Africa|hCoV-19/Kenya/C1092/2020|EPI ISL 457849|B.1.5|Kenya|2020-04-18	Africa|hCoV-19/Senegal/55703/2020|EPI ISL 477148|B.1.356|Senegal|2020-06-07	0.0002847841	Africa
Africa|hCoV-19/Kenya/C1102/2020|EPI ISL 568708|B.1.5|Kenya|2020-04-19	Africa|hCoV-19/Senegal/55703/2020|EPI ISL 477148|B.1.356|Senegal|2020-06-07	0.0003868861	Africa
Africa|hCoV-19/Kenya/C1162/2020|EPI ISL 457850|B.1.5|Kenya|2020-04-19	Africa|hCoV-19/Senegal/55703/2020|EPI ISL 477148|B.1.356|Senegal|2020-06-07	0.0002466945	Africa
Africa|hCoV-19/Kenya/C1216/2020|EPI ISL 457854|B.1.5|Kenya|2020-04-19	Africa|hCoV-19/Senegal/55703/2020|EPI ISL 477148|B.1.356|Senegal|2020-06-07	0.0002783139	Africa
Africa|hCoV-19/Kenya/C1292/2020|EPI ISL 457856|B|Kenya|2020-04-20	Africa|hCoV-19/Senegal/55703/2020|EPI ISL 477148|B.1.356|Senegal|2020-06-07	0.0002791422	Africa
Africa|hCoV-19/Kenya/C1357/2020|EPI ISL 457858|B.1.5|Kenya|2020-04-20	Africa|hCoV-19/Senegal/55703/2020|EPI ISL 477148|B.1.356|Senegal|2020-06-07	0.0002490195	Africa
Africa|hCoV-19/Kenya/C1422/2020|EPI ISL 457861|B.1|Kenya|2020-04-20	Africa|hCoV-19/Senegal/55703/2020|EPI ISL 477148|B.1.356|Senegal|2020-06-07	0.0002874421	Africa
Africa|hCoV-19/Kenya/C1499/2020|EPI ISL 457863|B.1.5|Kenya|2020-04-20	Africa|hCoV-19/Senegal/55703/2020|EPI ISL 477148|B.1.356|Senegal|2020-06-07	0.0002791164	Africa
Africa|hCoV-19/Kenya/C1646/2020|EPI ISL 457865|B.1.5|Kenya|2020-04-21	Africa|hCoV-19/Senegal/55703/2020|EPI ISL 477148|B.1.356|Senegal|2020-06-07	0.0002542925	Africa
Africa|hCoV-19/Kenya/C1739/2020|EPI ISL 457866|B|Kenya|2020-04-22	Africa|hCoV-19/Senegal/55703/2020|EPI ISL 477148|B.1.356|Senegal|2020-06-07	0.0002850935	Africa
Africa|hCoV-19/Kenya/C1751/2020|EPI ISL 457867|B.1.5|Kenya|2020-04-22	Africa|hCoV-19/Senegal/55703/2020|EPI ISL 477148|B.1.356|Senegal|2020-06-07	0.0002435196	Africa
Africa|hCoV-19/Kenya/C21582/2020|EPI ISL 568872|B.1|Kenya|2020-06-22	Africa|hCoV-19/Senegal/55703/2020|EPI ISL 477148|B.1.356|Senegal|2020-06-07	0.0003479242	Africa
Africa|hCoV-19/Kenya/C22/2020|EPI ISL 457845|B.1.5|Kenya|2020-03-17	Africa|hCoV-19/Senegal/55703/2020|EPI ISL 477148|B.1.356|Senegal|2020-06-07	0.0002552196	Africa
Africa|hCoV-19/Kenya/C2439/2020|EPI ISL 457877|B.1.5|Kenya|2020-04-24	Africa|hCoV-19/Senegal/55703/2020|EPI ISL 477148|B.1.356|Senegal|2020-06-07	0.0003137175	Africa
Africa|hCoV-19/Kenya/C2449/2020|EPI ISL 457878|B.1.5|Kenya|2020-04-24	Africa|hCoV-19/Senegal/55703/2020|EPI ISL 477148|B.1.356|Senegal|2020-06-07	0.0003201590	Africa
Africa|hCoV-19/Kenya/C2469/2020|EPI ISL 457879|B.1.5|Kenya|2020-04-24	Africa|hCoV-19/Senegal/55703/2020|EPI ISL 477148|B.1.356|Senegal|2020-06-07	0.0002451653	Africa
Africa|hCoV-19/Kenya/C253/2020|EPI ISL 457868|B.1|Kenya|2020-04-03	Africa|hCoV-19/Senegal/55703/2020|EPI ISL 477148|B.1.356|Senegal|2020-06-07	0.0002783266	Africa
Africa|hCoV-19/Kenya/C256/2020|EPI ISL 568697|B.1.5|Kenya|2020-04-04	Africa|hCoV-19/Senegal/55703/2020|EPI ISL 477148|B.1.356|Senegal|2020-06-07	0.0003229348	Africa
Africa|hCoV-19/Kenya/C2582/2020|EPI ISL 457883|B.1.5|Kenya|2020-04-25	Africa|hCoV-19/Senegal/55703/2020|EPI ISL 477148|B.1.356|Senegal|2020-06-07	0.0003198746	Africa
Africa|hCoV-19/Kenya/C2685/2020|EPI ISL 457884|B.1.5|Kenya|2020-04-25	Africa|hCoV-19/Senegal/55703/2020|EPI ISL 477148|B.1.356|Senegal|2020-06-07	0.0003137022	Africa
Africa|hCoV-19/Kenya/C2777/2020|EPI ISL 457887|B.1|Kenya|2020-04-26	Africa|hCoV-19/Senegal/55703/2020|EPI ISL 477148|B.1.356|Senegal|2020-06-07	0.0002541908	Africa
Africa|hCoV-19/Kenya/C2826/2020|EPI ISL 457891|B.1.5|Kenya|2020-04-27	Africa|hCoV-19/Senegal/55703/2020|EPI ISL 477148|B.1.356|Senegal|2020-06-07	0.0002439862	Africa
Africa|hCoV-19/Kenya/C2847/2020|EPI ISL 457892|B.1.5|Kenya|2020-04-27	Africa|hCoV-19/Senegal/55703/2020|EPI ISL 477148|B.1.356|Senegal|2020-06-07	0.0002513439	Africa
Africa|hCoV-19/Kenya/C293/2020|EPI ISL 457871|A|Kenya|2020-04-04	Africa|hCoV-19/Senegal/55703/2020|EPI ISL 477148|B.1.356|Senegal|2020-06-07	0.0005780020	Africa
Africa|hCoV-19/Kenya/C310/2020|EPI ISL 457874|B.4|Kenya|2020-04-04	Africa|hCoV-19/Senegal/55703/2020|EPI ISL 477148|B.1.356|Senegal|2020-06-07	0.0007100650	Africa
Africa|hCoV-19/Kenya/C3129/2020|EPI ISL 457897|B.1.5|Kenya|2020-04-28	Africa|hCoV-19/Senegal/55703/2020|EPI ISL 477148|B.1.356|Senegal|2020-06-07	0.0002784662	Africa
Africa|hCoV-19/Kenya/C314/2020|EPI ISL 457875|A|Kenya|2020-04-04	Africa|hCoV-19/Senegal/55703/2020|EPI ISL 477148|B.1.356|Senegal|2020-06-07	0.0006264273	Africa
Africa|hCoV-19/Kenya/C316/2020|EPI ISL 457876|B.4|Kenya|2020-04-04	Africa|hCoV-19/Senegal/55703/2020|EPI ISL 477148|B.1.356|Senegal|2020-06-07	0.0007526999	Africa
Africa|hCoV-19/Kenya/C3194/2020|EPI ISL 457901|B.1.5|Kenya|2020-04-28	Africa|hCoV-19/Senegal/55703/2020|EPI ISL 477148|B.1.356|Senegal|2020-06-07	0.0003198775	Africa
Africa|hCoV-19/Kenya/C3205/2020|EPI ISL 457902|B.1.5|Kenya|2020-04-28	Africa|hCoV-19/Senegal/55703/2020|EPI ISL 477148|B.1.356|Senegal|2020-06-07	0.0002464945	Africa
Africa|hCoV-19/Kenya/C3208/2020|EPI ISL 457903|B.1.5|Kenya|2020-04-28	Africa|hCoV-19/Senegal/55703/2020|EPI ISL 477148|B.1.356|Senegal|2020-06-07	0.0002496230	Africa
Africa|hCoV-19/Kenya/C3381/2020|EPI ISL 568714|B.1.5|Kenya|2020-04-30	Africa|hCoV-19/Senegal/55703/2020|EPI ISL 477148|B.1.356|Senegal|2020-06-07	0.0002788470	Africa
Africa|hCoV-19/Kenya/C3427/2020|EPI ISL 457906|B.1.5|Kenya|2020-04-29	Africa|hCoV-19/Senegal/55703/2020|EPI ISL 477148|B.1.356|Senegal|2020-06-07	0.0003160627	Africa
Africa|hCoV-19/Kenya/C3457/2020|EPI ISL 568715|B.1|Kenya|2020-04-30	Africa|hCoV-19/Senegal/55703/2020|EPI ISL 477148|B.1.356|Senegal|2020-06-07	0.0003524961	Africa
Africa|hCoV-19/Kenya/C3739/2020|EPI ISL 568717|B.1.5|Kenya|2020-05-04	Africa|hCoV-19/Senegal/55703/2020|EPI ISL 477148|B.1.356|Senegal|2020-06-07	0.0002439863	Africa
Africa|hCoV-19/Kenya/C389/2020|EPI ISL 568698|B.1.5|Kenya|2020-04-07	Africa|hCoV-19/Senegal/55703/2020|EPI ISL 477148|B.1.356|Senegal|2020-06-07	0.0002462086	Africa
Africa|hCoV-19/Kenya/C3980/2020|EPI ISL 568719|B.1|Kenya|2020-05-05	Africa|hCoV-19/Senegal/55703/2020|EPI ISL 477148|B.1.356|Senegal|2020-06-07	0.0002808116	Africa
Africa|hCoV-19/Kenya/C4083/2020|EPI ISL 568721|B.1.5|Kenya|2020-05-05	Africa|hCoV-19/Senegal/55703/2020|EPI ISL 477148|B.1.356|Senegal|2020-06-07	0.0003243269	Africa
Africa|hCoV-19/Kenya/C4195/2020|EPI ISL 568723|B.1.5|Kenya|2020-06-05	Africa|hCoV-19/Senegal/55703/2020|EPI ISL 477148|B.1.356|Senegal|2020-06-07	0.0002439865	Africa
Africa|hCoV-19/Kenya/C4199/2020|EPI ISL 568724|B.1.5|Kenya|2020-05-06	Africa|hCoV-19/Senegal/55703/2020|EPI ISL 477148|B.1.356|Senegal|2020-06-07	0.0003168270	Africa
Africa|hCoV-19/Kenya/C4214/2020|EPI ISL 568725|B.1|Kenya|2020-06-05	Africa|hCoV-19/Senegal/55703/2020|EPI ISL 477148|B.1.356|Senegal|2020-06-07	0.0002783141	Africa
Africa|hCoV-19/Kenya/C4419/2020|EPI ISL 568727|B.1|Kenya|2020-05-07	Africa|hCoV-19/Senegal/55703/2020|EPI ISL 477148|B.1.356|Senegal|2020-06-07	0.0003480004	Africa
Africa|hCoV-19/Kenya/C4420/2020|EPI ISL 568728|B.1.5|Kenya|2020-05-07	Africa|hCoV-19/Senegal/55703/2020|EPI ISL 477148|B.1.356|Senegal|2020-06-07	0.0003197640	Africa
Africa|hCoV-19/Kenya/C4585/2020|EPI ISL 568730|B.1.5|Kenya|2020-05-08	Africa|hCoV-19/Senegal/55703/2020|EPI ISL 477148|B.1.356|Senegal|2020-06-07	0.0002788597	Africa
Africa|hCoV-19/Kenya/C460/2020|EPI ISL 457910|B.1.5|Kenya|2020-04-08	Africa|hCoV-19/Senegal/55703/2020|EPI ISL 477148|B.1.356|Senegal|2020-06-07	0.0002525680	Africa
Africa|hCoV-19/Kenya/C4691/2020|EPI ISL 568733|B.1.5|Kenya|2020-05-09	Africa|hCoV-19/Senegal/55703/2020|EPI ISL 477148|B.1.356|Senegal|2020-06-07	0.0002468076	Africa
Africa|hCoV-19/Kenya/C4710/2020|EPI ISL 568735|B.1.5|Kenya|2020-05-08	Africa|hCoV-19/Senegal/55703/2020|EPI ISL 477148|B.1.356|Senegal|2020-06-07	0.0003479231	Africa
Africa|hCoV-19/Kenya/C4717/2020|EPI ISL 568737|B.1.5|Kenya|2020-05-08	Africa|hCoV-19/Senegal/55703/2020|EPI ISL 477148|B.1.356|Senegal|2020-06-07	0.0002901942	Africa
Africa|hCoV-19/Kenya/C4872/2020|EPI ISL 568741|B.1.5|Kenya|2020-05-08	Africa|hCoV-19/Senegal/55703/2020|EPI ISL 477148|B.1.356|Senegal|2020-06-07	0.0002815484	Africa
Africa|hCoV-19/Kenya/C4895/2020|EPI ISL 568742|B.1.5|Kenya|2020-05-08	Africa|hCoV-19/Senegal/55703/2020|EPI ISL 477148|B.1.356|Senegal|2020-06-07	0.0003522609	Africa
Africa|hCoV-19/Kenya/C5008/2020|EPI ISL 568744|B.1|Kenya|2020-05-08	Africa|hCoV-19/Senegal/55703/2020|EPI ISL 477148|B.1.356|Senegal|2020-06-07	0.0002847720	Africa
Africa|hCoV-19/Kenya/C5011/2020|EPI ISL 568745|B.1.5|Kenya|2020-05-08	Africa|hCoV-19/Senegal/55703/2020|EPI ISL 477148|B.1.356|Senegal|2020-06-07	0.0003140852	Africa
Africa|hCoV-19/Kenya/C5119/2020|EPI ISL 568750|B.1|Kenya|2020-05-09	Africa|hCoV-19/Senegal/55703/2020|EPI ISL 477148|B.1.356|Senegal|2020-06-07	0.0002788795	Africa
Africa|hCoV-19/Kenya/C5177/2020|EPI ISL 568752|B.1.5|Kenya|2020-05-09	Africa|hCoV-19/Senegal/55703/2020|EPI ISL 477148|B.1.356|Senegal|2020-06-07	0.0002817641	Africa
Africa|hCoV-19/Kenya/C5178/2020|EPI ISL 568753|B.1.5|Kenya|2020-05-09	Africa|hCoV-19/Senegal/55703/2020|EPI ISL 477148|B.1.356|Senegal|2020-06-07	0.0002874829	Africa
Africa|hCoV-19/Kenya/C5246/2020|EPI ISL 568754|B.1.5|Kenya|2020-05-09	Africa|hCoV-19/Senegal/55703/2020|EPI ISL 477148|B.1.356|Senegal|2020-06-07	0.0002791650	Africa
Africa|hCoV-19/Kenya/C5288/2020|EPI ISL 568755|B.1.5|Kenya|2020-05-10	Africa|hCoV-19/Senegal/55703/2020|EPI ISL 477148|B.1.356|Senegal|2020-06-07	0.0003527303	Africa
Africa|hCoV-19/Kenya/C5289/2020|EPI ISL 568756|B.1.5|Kenya|2020-05-10	Africa|hCoV-19/Senegal/55703/2020|EPI ISL 477148|B.1.356|Senegal|2020-06-07	0.0002515420	Africa
Africa|hCoV-19/Kenya/C5328/2020|EPI ISL 568760|B.1.5|Kenya|2020-05-10	Africa|hCoV-19/Senegal/55703/2020|EPI ISL 477148|B.1.356|Senegal|2020-06-07	0.0002465723	Africa
Africa|hCoV-19/Kenya/C5335/2020|EPI ISL 568762|B.1.5|Kenya|2020-05-10	Africa|hCoV-19/Senegal/55703/2020|EPI ISL 477148|B.1.356|Senegal|2020-06-07	0.0002466947	Africa
Africa|hCoV-19/Kenya/C5384/2020|EPI ISL 568764|B.1.5|Kenya|2020-05-10	Africa|hCoV-19/Senegal/55703/2020|EPI ISL 477148|B.1.356|Senegal|2020-06-07	0.0003479231	Africa
Africa|hCoV-19/Kenya/C54/2020|EPI ISL 457847|B.1|Kenya|2020-03-24	Africa|hCoV-19/Senegal/55703/2020|EPI ISL 477148|B.1.356|Senegal|2020-06-07	0.0003192960	Africa
Africa|hCoV-19/Kenya/C544/2020|EPI ISL 457911|B.1.5|Kenya|2020-04-10	Africa|hCoV-19/Senegal/55703/2020|EPI ISL 477148|B.1.356|Senegal|2020-06-07	0.0002525771	Africa
Africa|hCoV-19/Kenya/C5442/2020|EPI ISL 568767|B.1.5|Kenya|2020-05-10	Africa|hCoV-19/Senegal/55703/2020|EPI ISL 477148|B.1.356|Senegal|2020-06-07	0.0003137394	Africa
Africa|hCoV-19/Kenya/C569/2020|EPI ISL 568700|B.1|Kenya|2020-04-12	Africa|hCoV-19/Senegal/55703/2020|EPI ISL 477148|B.1.356|Senegal|2020-06-07	0.0002513348	Africa
Africa|hCoV-19/Kenya/C5695/2020|EPI ISL 568770|B.1.5|Kenya|2020-05-11	Africa|hCoV-19/Senegal/55703/2020|EPI ISL 477148|B.1.356|Senegal|2020-06-07	0.0003486138	Africa
Africa|hCoV-19/Kenya/C5701/2020|EPI ISL 568772|B.1|Kenya|2020-05-11	Africa|hCoV-19/Senegal/55703/2020|EPI ISL 477148|B.1.356|Senegal|2020-06-07	0.0002440036	Africa
Africa|hCoV-19/Kenya/C571/2020|EPI ISL 568702|A|Kenya|2020-04-12	Africa|hCoV-19/Senegal/55703/2020|EPI ISL 477148|B.1.356|Senegal|2020-06-07	0.0005915987	Africa
Africa|hCoV-19/Kenya/C5767/2020|EPI ISL 568773|B.1.5|Kenya|2020-05-11	Africa|hCoV-19/Senegal/55703/2020|EPI ISL 477148|B.1.356|Senegal|2020-06-07	0.0003949889	Africa
Africa|hCoV-19/Kenya/C5811/2020|EPI ISL 568775|B.1.5|Kenya|2020-05-11	Africa|hCoV-19/Senegal/55703/2020|EPI ISL 477148|B.1.356|Senegal|2020-06-07	0.0002788667	Africa
Africa|hCoV-19/Kenya/C5813/2020|EPI ISL 568776|B.1|Kenya|2020-05-11	Africa|hCoV-19/Senegal/55703/2020|EPI ISL 477148|B.1.356|Senegal|2020-06-07	0.0002817641	Africa
Africa|hCoV-19/Kenya/C5835/2020|EPI ISL 568777|B.1.5|Kenya|2020-05-12	Africa|hCoV-19/Senegal/55703/2020|EPI ISL 477148|B.1.356|Senegal|2020-06-07	0.0003167715	Africa
Africa|hCoV-19/Kenya/C587/2020|EPI ISL 457912|B.1.5|Kenya|2020-04-11	Africa|hCoV-19/Senegal/55703/2020|EPI ISL 477148|B.1.356|Senegal|2020-06-07	0.0002860065	Africa
Africa|hCoV-19/Kenya/C589/2020|EPI ISL 457913|B.1.5|Kenya|2020-04-11	Africa|hCoV-19/Senegal/55703/2020|EPI ISL 477148|B.1.356|Senegal|2020-06-07	0.0002482424	Africa
Africa|hCoV-19/Kenya/C5902/2020|EPI ISL 568779|B.1.5|Kenya|2020-05-12	Africa|hCoV-19/Senegal/55703/2020|EPI ISL 477148|B.1.356|Senegal|2020-06-07	0.0002820717	Africa
Africa|hCoV-19/Kenya/C5911/2020|EPI ISL 568780|B.1.5|Kenya|2020-05-12	Africa|hCoV-19/Senegal/55703/2020|EPI ISL 477148|B.1.356|Senegal|2020-06-07	0.0002844552	Africa
Africa|hCoV-19/Kenya/C5914/2020|EPI ISL 568782|B.1.5|Kenya|2020-05-12	Africa|hCoV-19/Senegal/55703/2020|EPI ISL 477148|B.1.356|Senegal|2020-06-07	0.0003139145	Africa
Africa|hCoV-19/Kenya/C6186/2020|EPI ISL 568787|B.1.5|Kenya|2020-05-13	Africa|hCoV-19/Senegal/55703/2020|EPI ISL 477148|B.1.356|Senegal|2020-06-07	0.0003522783	Africa
Africa|hCoV-19/Kenya/C6255/2020|EPI ISL 568790|B.1.1.33|Kenya|2020-05-13	Africa|hCoV-19/Senegal/55703/2020|EPI ISL 477148|B.1.356|Senegal|2020-06-07	0.0005583003	Africa
Africa|hCoV-19/Kenya/C6298/2020|EPI ISL 568792|B.1|Kenya|2020-05-13	Africa|hCoV-19/Senegal/55703/2020|EPI ISL 477148|B.1.356|Senegal|2020-06-07	0.0002871915	Africa
Africa|hCoV-19/Kenya/C6369/2020|EPI ISL 568794|B.1|Kenya|2020-05-14	Africa|hCoV-19/Senegal/55703/2020|EPI ISL 477148|B.1.356|Senegal|2020-06-07	0.0003226339	Africa
Africa|hCoV-19/Kenya/C6380/2020|EPI ISL 568798|B.1.5|Kenya|2020-05-15	Africa|hCoV-19/Senegal/55703/2020|EPI ISL 477148|B.1.356|Senegal|2020-06-07	0.0002515152	Africa
Africa|hCoV-19/Kenya/C6384/2020|EPI ISL 568799|B.1|Kenya|2020-05-14	Africa|hCoV-19/Senegal/55703/2020|EPI ISL 477148|B.1.356|Senegal|2020-06-07	0.0002816375	Africa
Africa|hCoV-19/Kenya/C639/2020|EPI ISL 568703|B|Kenya|2020-04-14	Africa|hCoV-19/Senegal/55703/2020|EPI ISL 477148|B.1.356|Senegal|2020-06-07	0.0005068454	Africa
Africa|hCoV-19/Kenya/C6518/2020|EPI ISL 568803|B.1.5|Kenya|2020-05-14	Africa|hCoV-19/Senegal/55703/2020|EPI ISL 477148|B.1.356|Senegal|2020-06-07	0.0003220945	Africa
Africa|hCoV-19/Kenya/C6524/2020|EPI ISL 568805|A|Kenya|2020-05-14	Africa|hCoV-19/Senegal/55703/2020|EPI ISL 477148|B.1.356|Senegal|2020-06-07	0.0005720051	Africa
Africa|hCoV-19/Kenya/C656/2020|EPI ISL 457915|B.1.5|Kenya|2020-04-13	Africa|hCoV-19/Senegal/55703/2020|EPI ISL 477148|B.1.356|Senegal|2020-06-07	0.0003131393	Africa
Africa|hCoV-19/Kenya/C6564/2020|EPI ISL 568806|B.1.5|Kenya|2020-05-14	Africa|hCoV-19/Senegal/55703/2020|EPI ISL 477148|B.1.356|Senegal|2020-06-07	0.0003625515	Africa
Africa|hCoV-19/Kenya/C6878/2020|EPI ISL 568813|B.1.1|Kenya|2020-05-15	Africa|hCoV-19/Senegal/55703/2020|EPI ISL 477148|B.1.356|Senegal|2020-06-07	0.0003629511	Africa
Africa|hCoV-19/Kenya/C6914/2020|EPI ISL 568817|B.1|Kenya|2020-05-15	Africa|hCoV-19/Senegal/55703/2020|EPI ISL 477148|B.1.356|Senegal|2020-06-07	0.0003912375	Africa
Africa|hCoV-19/Kenya/C7081/2020|EPI ISL 568824|B.1.5|Kenya|2020-05-16	Africa|hCoV-19/Senegal/55703/2020|EPI ISL 477148|B.1.356|Senegal|2020-06-07	0.0002928410	Africa
Africa|hCoV-19/Kenya/C713/2020|EPI ISL 457920|B.1.5|Kenya|2020-04-14	Africa|hCoV-19/Senegal/55703/2020|EPI ISL 477148|B.1.356|Senegal|2020-06-07	0.0002783259	Africa
Africa|hCoV-19/Kenya/C7579/2020|EPI ISL 568842|A|Kenya|2020-05-16	Africa|hCoV-19/Senegal/55703/2020|EPI ISL 477148|B.1.356|Senegal|2020-06-07	0.0006397767	Africa
Africa|hCoV-19/Kenya/C7605/2020|EPI ISL 568847|A|Kenya|2020-05-16	Africa|hCoV-19/Senegal/55703/2020|EPI ISL 477148|B.1.356|Senegal|2020-06-07	0.0006327008	Africa
Africa|hCoV-19/Kenya/C787/2020|EPI ISL 457921|B.1.5|Kenya|2020-04-15	Africa|hCoV-19/Senegal/55703/2020|EPI ISL 477148|B.1.356|Senegal|2020-06-07	0.0002435198	Africa
Africa|hCoV-19/Kenya/C7949/2020|EPI ISL 568852|B.1|Kenya|2020-05-18	Africa|hCoV-19/Senegal/55703/2020|EPI ISL 477148|B.1.356|Senegal|2020-06-07	0.0003580999	Africa
Africa|hCoV-19/Kenya/C815/2020|EPI ISL 568706|B.1|Kenya|2020-04-16	Africa|hCoV-19/Senegal/55703/2020|EPI ISL 477148|B.1.356|Senegal|2020-06-07	0.0003201272	Africa
Africa|hCoV-19/Kenya/C8240/2020|EPI ISL 568855|B.1.5|Kenya|2020-05-19	Africa|hCoV-19/Senegal/55703/2020|EPI ISL 477148|B.1.356|Senegal|2020-06-07	0.0003220744	Africa
Africa|hCoV-19/Kenya/C926/2020|EPI ISL 457928|B.1.5|Kenya|2020-04-17	Africa|hCoV-19/Senegal/55703/2020|EPI ISL 477148|B.1.356|Senegal|2020-06-07	0.0002788405	Africa
Africa|hCoV-19/Kenya/D5/2020|EPI ISL 457999|B.1|Kenya|2020-05-22	Africa|hCoV-19/Senegal/55703/2020|EPI ISL 477148|B.1.356|Senegal|2020-06-07	0.0003909802	Africa
Africa|hCoV-19/Kenya/D6/2020|EPI ISL 458000|B.40|Kenya|2020-03-17	Africa|hCoV-19/Senegal/55703/2020|EPI ISL 477148|B.1.356|Senegal|2020-06-07	0.0006639889	Africa
Africa|hCoV-19/Kenya/NIC 059/2020|EPI ISL 457827|B.40|Kenya|2020-03	Africa|hCoV-19/Senegal/55703/2020|EPI ISL 477148|B.1.356|Senegal|2020-06-07	0.0005977256	Africa
Africa|hCoV-19/Kenya/NIC 084/2020|EPI ISL 457828|B|Kenya|2020-03	Africa|hCoV-19/Senegal/55703/2020|EPI ISL 477148|B.1.356|Senegal|2020-06-07	0.0005567987	Africa
Africa|hCoV-19/Kenya/NIC 087/2020|EPI ISL 457829|B.1.1.20|Kenya|2020-03	Africa|hCoV-19/Senegal/55703/2020|EPI ISL 477148|B.1.356|Senegal|2020-06-07	0.0003857343	Africa
Africa|hCoV-19/Kenya/NIC 089/2020|EPI ISL 457830|B.1.1.20|Kenya|2020-03	Africa|hCoV-19/Senegal/55703/2020|EPI ISL 477148|B.1.356|Senegal|2020-06-07	0.0004002874	Africa
Africa|hCoV-19/Kenya/NIC 168/2020|EPI ISL 457832|B.1.255|Kenya|2020-03	Africa|hCoV-19/Senegal/55703/2020|EPI ISL 477148|B.1.356|Senegal|2020-06-07	0.0002509899	Africa
Africa|hCoV-19/Kenya/NIC 187/2020|EPI ISL 457833|B.1.5|Kenya|2020-03-20	Africa|hCoV-19/Senegal/55703/2020|EPI ISL 477148|B.1.356|Senegal|2020-06-07	0.0003131176	Africa
Africa|hCoV-19/Kenya/NIC 196/2020|EPI ISL 457834|B.1.1|Kenya|2020-03-21	Africa|hCoV-19/Senegal/55703/2020|EPI ISL 477148|B.1.356|Senegal|2020-06-07	0.0003608961	Africa
Africa|hCoV-19/Kenya/NIC 248/2020|EPI ISL 457836|B.40|Kenya|2020-03-23	Africa|hCoV-19/Senegal/55703/2020|EPI ISL 477148|B.1.356|Senegal|2020-06-07	0.0005323224	Africa
Africa|hCoV-19/Kenya/NIC 266/2020|EPI ISL 457838|B.6|Kenya|2020-03-24	Africa|hCoV-19/Senegal/55703/2020|EPI ISL 477148|B.1.356|Senegal|2020-06-07	0.0006318236	Africa
Africa|hCoV-19/Kenya/NIC 492/2020|EPI ISL 457840|B.1.5|Kenya|2020-03	Africa|hCoV-19/Senegal/55703/2020|EPI ISL 477148|B.1.356|Senegal|2020-06-07	0.0002507049	Africa
Africa|hCoV-19/Kenya/NIC 512/2020|EPI ISL 457841|B.1.5|Kenya|2020-03	Africa|hCoV-19/Senegal/55703/2020|EPI ISL 477148|B.1.356|Senegal|2020-06-07	0.0002505165	Africa
Africa|hCoV-19/Kenya/NIC 569/2020|EPI ISL 457843|B.1.1|Kenya|2020-03-29	Africa|hCoV-19/Senegal/55703/2020|EPI ISL 477148|B.1.356|Senegal|2020-06-07	0.0003827415	Africa
Africa|hCoV-19/Kenya/NIC 593/2020|EPI ISL 457844|B.1.1.316|Kenya|2020-03-29	Africa|hCoV-19/Senegal/55703/2020|EPI ISL 477148|B.1.356|Senegal|2020-06-07	0.0003907479	Africa
Africa|hCoV-19/Kenya/S052/2020|EPI ISL 457932|B.4|Kenya|2020-03-14	Africa|hCoV-19/Senegal/55703/2020|EPI ISL 477148|B.1.356|Senegal|2020-06-07	0.0007438762	Africa
Africa|hCoV-19/Kenya/S109/2020|EPI ISL 457933|B.4|Kenya|2020-03-23	Africa|hCoV-19/Senegal/55703/2020|EPI ISL 477148|B.1.356|Senegal|2020-06-07	0.0007059233	Africa
Africa|hCoV-19/Kenya/S299/2020|EPI ISL 457934|B.1.1.1|Kenya|2020-03-29	Africa|hCoV-19/Senegal/55703/2020|EPI ISL 477148|B.1.356|Senegal|2020-06-07	0.0004920125	Africa
Africa|hCoV-19/Madagascar/IP-01650/2020|EPI ISL 508862|B.1|Madagascar|2020-03-20	Africa|hCoV-19/Senegal/55703/2020|EPI ISL 477148|B.1.356|Senegal|2020-06-07	0.0002783014	Africa
Africa|hCoV-19/Madagascar/IP-01861/2020|EPI ISL 508863|B.1|Madagascar|2020-03-22	Africa|hCoV-19/Senegal/55703/2020|EPI ISL 477148|B.1.356|Senegal|2020-06-07	0.0002783015	Africa
Africa|hCoV-19/Mali/M002593/2020|EPI ISL 487446|A|Mali|2020-04-06	Africa|hCoV-19/Senegal/55703/2020|EPI ISL 477148|B.1.356|Senegal|2020-06-07	0.0006264116	Africa
Africa|hCoV-19/Mali/M002615/2020|EPI ISL 487447|A|Mali|2020-04-06	Africa|hCoV-19/Senegal/55703/2020|EPI ISL 477148|B.1.356|Senegal|2020-06-07	0.0005916603	Africa
Africa|hCoV-19/Mali/M002616/2020|EPI ISL 487448|A|Mali|2020-04-06	Africa|hCoV-19/Senegal/55703/2020|EPI ISL 477148|B.1.356|Senegal|2020-06-07	0.0005579070	Africa
Africa|hCoV-19/Mali/M002618/2020|EPI ISL 487449|A|Mali|2020-04-06	Africa|hCoV-19/Senegal/55703/2020|EPI ISL 477148|B.1.356|Senegal|2020-06-07	0.0006264138	Africa
Africa|hCoV-19/Mali/M002644/2020|EPI ISL 487450|A|Mali|2020-04-08	Africa|hCoV-19/Senegal/55703/2020|EPI ISL 477148|B.1.356|Senegal|2020-06-07	0.0006612745	Africa
Africa|hCoV-19/Mali/M002659/2020|EPI ISL 487451|A|Mali|2020-04-09	Africa|hCoV-19/Senegal/55703/2020|EPI ISL 477148|B.1.356|Senegal|2020-06-07	0.0005915986	Africa
Africa|hCoV-19/Mali/M002663/2020|EPI ISL 487452|A|Mali|2020-04-09	Africa|hCoV-19/Senegal/55703/2020|EPI ISL 477148|B.1.356|Senegal|2020-06-07	0.0006960420	Africa
Africa|hCoV-19/Mali/M002667/2020|EPI ISL 487453|B.1|Mali|2020-04-10	Africa|hCoV-19/Senegal/55703/2020|EPI ISL 477148|B.1.356|Senegal|2020-06-07	0.0002087174	Africa
Africa|hCoV-19/Mali/M002672/2020|EPI ISL 487454|B|Mali|2020-04-10	Africa|hCoV-19/Senegal/55703/2020|EPI ISL 477148|B.1.356|Senegal|2020-06-07	0.0005221169	Africa
Africa|hCoV-19/Mali/M002673/2020|EPI ISL 487455|B.1|Mali|2020-04-10	Africa|hCoV-19/Senegal/55703/2020|EPI ISL 477148|B.1.356|Senegal|2020-06-07	0.0003479156	Africa
Africa|hCoV-19/Mali/M002675/2020|EPI ISL 487456|A|Mali|2020-04-10	Africa|hCoV-19/Senegal/55703/2020|EPI ISL 477148|B.1.356|Senegal|2020-06-07	0.0005915986	Africa
Africa|hCoV-19/Mali/M002698/2020|EPI ISL 487457|A|Mali|2020-04-12	Africa|hCoV-19/Senegal/55703/2020|EPI ISL 477148|B.1.356|Senegal|2020-06-07	0.0005574522	Africa
Africa|hCoV-19/Mali/M002700/2020|EPI ISL 487458|B.1|Mali|2020-04-12	Africa|hCoV-19/Senegal/55703/2020|EPI ISL 477148|B.1.356|Senegal|2020-06-07	0.0004192327	Africa
Africa|hCoV-19/Mali/M002703/2020|EPI ISL 487459|B.1|Mali|2020-04-12	Africa|hCoV-19/Senegal/55703/2020|EPI ISL 477148|B.1.356|Senegal|2020-06-07	0.0004175161	Africa
Africa|hCoV-19/Mali/M002704/2020|EPI ISL 487460|A|Mali|2020-04-12	Africa|hCoV-19/Senegal/55703/2020|EPI ISL 477148|B.1.356|Senegal|2020-06-07	0.0005219533	Africa
Africa|hCoV-19/Mali/M002707/2020|EPI ISL 487461|A|Mali|2020-04-12	Africa|hCoV-19/Senegal/55703/2020|EPI ISL 477148|B.1.356|Senegal|2020-06-07	0.0006960733	Africa
Africa|hCoV-19/Mali/M002758/2020|EPI ISL 487462|B.1|Mali|2020-04-13	Africa|hCoV-19/Senegal/55703/2020|EPI ISL 477148|B.1.356|Senegal|2020-06-07	0.0003131251	Africa
Africa|hCoV-19/Mali/M002823/2020|EPI ISL 487463|A|Mali|2020-04-14	Africa|hCoV-19/Senegal/55703/2020|EPI ISL 477148|B.1.356|Senegal|2020-06-07	0.0006263964	Africa
Africa|hCoV-19/Mali/M002824/2020|EPI ISL 487464|B.1.3|Mali|2020-04-14	Africa|hCoV-19/Senegal/55703/2020|EPI ISL 477148|B.1.356|Senegal|2020-06-07	0.0003131099	Africa
Africa|hCoV-19/Mali/M002826/2020|EPI ISL 487465|A|Mali|2020-04-14	Africa|hCoV-19/Senegal/55703/2020|EPI ISL 477148|B.1.356|Senegal|2020-06-07	0.0005567870	Africa
Africa|hCoV-19/Mali/M002830/2020|EPI ISL 487466|B.1.275|Mali|2020-04-14	Africa|hCoV-19/Senegal/55703/2020|EPI ISL 477148|B.1.356|Senegal|2020-06-07	0.0003479228	Africa
Africa|hCoV-19/Morocco/15N/2020|EPI ISL 458150|B.1.1|Morocco|2020-05-15	Africa|hCoV-19/Senegal/55703/2020|EPI ISL 477148|B.1.356|Senegal|2020-06-07	0.0006621453	Africa
Africa|hCoV-19/Morocco/6887/2020|EPI ISL 459965|B.1.1|Morocco|2020-03-03	Africa|hCoV-19/Senegal/55703/2020|EPI ISL 477148|B.1.356|Senegal|2020-06-07	0.0003479398	Africa
Africa|hCoV-19/Morocco/6888/2020|EPI ISL 459966|B.1.1|Morocco|2020-03-15	Africa|hCoV-19/Senegal/55703/2020|EPI ISL 477148|B.1.356|Senegal|2020-06-07	0.0004523611	Africa
Africa|hCoV-19/Morocco/6889/2020|EPI ISL 459967|B.1.5|Morocco|2020-03-15	Africa|hCoV-19/Senegal/55703/2020|EPI ISL 477148|B.1.356|Senegal|2020-06-07	0.0002458454	Africa
Africa|hCoV-19/Morocco/6890/2020|EPI ISL 459968|B.1.5|Morocco|2020-03-17	Africa|hCoV-19/Senegal/55703/2020|EPI ISL 477148|B.1.356|Senegal|2020-06-07	0.0003151595	Africa
Africa|hCoV-19/Morocco/6891/2020|EPI ISL 459969|B.1.255|Morocco|2020-03-20	Africa|hCoV-19/Senegal/55703/2020|EPI ISL 477148|B.1.356|Senegal|2020-06-07	0.0002462058	Africa
Africa|hCoV-19/Morocco/6892/2020|EPI ISL 459970|B.1.5|Morocco|2020-03-17	Africa|hCoV-19/Senegal/55703/2020|EPI ISL 477148|B.1.356|Senegal|2020-06-07	0.0003167786	Africa
Africa|hCoV-19/Morocco/6893/2020|EPI ISL 459971|B.1.153|Morocco|2020-03-18	Africa|hCoV-19/Senegal/55703/2020|EPI ISL 477148|B.1.356|Senegal|2020-06-07	0.0004541002	Africa
Africa|hCoV-19/Morocco/6894/2020|EPI ISL 459972|B.1|Morocco|2020-03-20	Africa|hCoV-19/Senegal/55703/2020|EPI ISL 477148|B.1.356|Senegal|2020-06-07	0.0004523486	Africa
Africa|hCoV-19/Morocco/6895/2020|EPI ISL 459973|B.1.1|Morocco|2020-03-20	Africa|hCoV-19/Senegal/55703/2020|EPI ISL 477148|B.1.356|Senegal|2020-06-07	0.0003827417	Africa
Africa|hCoV-19/Morocco/6897/2020|EPI ISL 459975|B.1.5|Morocco|2020-03-21	Africa|hCoV-19/Senegal/55703/2020|EPI ISL 477148|B.1.356|Senegal|2020-06-07	0.0003131284	Africa
Africa|hCoV-19/Morocco/6898/2020|EPI ISL 459976|B.1|Morocco|2020-03-16	Africa|hCoV-19/Senegal/55703/2020|EPI ISL 477148|B.1.356|Senegal|2020-06-07	0.0003131240	Africa
Africa|hCoV-19/Morocco/6899/2020|EPI ISL 459977|B.1.1|Morocco|2020-04-21	Africa|hCoV-19/Senegal/55703/2020|EPI ISL 477148|B.1.356|Senegal|2020-06-07	0.0003827590	Africa
Africa|hCoV-19/Morocco/6900/2020|EPI ISL 459978|B.1.1.247|Morocco|2020-04-20	Africa|hCoV-19/Senegal/55703/2020|EPI ISL 477148|B.1.356|Senegal|2020-06-07	0.0004872003	Africa
Africa|hCoV-19/Morocco/6901/2020|EPI ISL 459979|B.1|Morocco|2020-04-19	Africa|hCoV-19/Senegal/55703/2020|EPI ISL 477148|B.1.356|Senegal|2020-06-07	0.0002435087	Africa
Africa|hCoV-19/Morocco/6902/2020|EPI ISL 459980|B.1.1|Morocco|2020-04-19	Africa|hCoV-19/Senegal/55703/2020|EPI ISL 477148|B.1.356|Senegal|2020-06-07	0.0005220113	Africa
Africa|hCoV-19/Morocco/6903/2020|EPI ISL 459981|B.1|Morocco|2020-04-19	Africa|hCoV-19/Senegal/55703/2020|EPI ISL 477148|B.1.356|Senegal|2020-06-07	0.0005219859	Africa
Africa|hCoV-19/Morocco/6904/2020|EPI ISL 459982|B.1|Morocco|2020-04-18	Africa|hCoV-19/Senegal/55703/2020|EPI ISL 477148|B.1.356|Senegal|2020-06-07	0.0003479241	Africa
Africa|hCoV-19/Morocco/6905/2020|EPI ISL 459983|B.1.1|Morocco|2020-04-21	Africa|hCoV-19/Senegal/55703/2020|EPI ISL 477148|B.1.356|Senegal|2020-06-07	0.0004523908	Africa
Africa|hCoV-19/Morocco/6906/2020|EPI ISL 459984|B.1.1|Morocco|2020-04-06	Africa|hCoV-19/Senegal/55703/2020|EPI ISL 477148|B.1.356|Senegal|2020-06-07	0.0003479397	Africa
Africa|hCoV-19/Morocco/AZ183/2020|EPI ISL 476026|B.1.1|Morocco|2020-05-11	Africa|hCoV-19/Senegal/55703/2020|EPI ISL 477148|B.1.356|Senegal|2020-06-07	0.0005568488	Africa
Africa|hCoV-19/Morocco/CA24/2020|EPI ISL 476025|B.1.1|Morocco|2020-05-02	Africa|hCoV-19/Senegal/55703/2020|EPI ISL 477148|B.1.356|Senegal|2020-06-07	0.0006961919	Africa
Africa|hCoV-19/Morocco/HMIMV-Rabat102-03/2020|EPI ISL 471456|B.1|Morocco|2020-03-31	Africa|hCoV-19/Senegal/55703/2020|EPI ISL 477148|B.1.356|Senegal|2020-06-07	0.0004871767	Africa
Africa|hCoV-19/Morocco/HMIMV-Rabat1025-04/2020|EPI ISL 471457|B.1|Morocco|2020-04-13	Africa|hCoV-19/Senegal/55703/2020|EPI ISL 477148|B.1.356|Senegal|2020-06-07	0.0004175539	Africa
Africa|hCoV-19/Morocco/HMIMV-Rabat1429-04/2020|EPI ISL 471458|B.1|Morocco|2020-04-19	Africa|hCoV-19/Senegal/55703/2020|EPI ISL 477148|B.1.356|Senegal|2020-06-07	0.0005220114	Africa
Africa|hCoV-19/Morocco/HMIMV-Rabat1435-04/2020|EPI ISL 471459|B.1|Morocco|2020-04-19	Africa|hCoV-19/Senegal/55703/2020|EPI ISL 477148|B.1.356|Senegal|2020-06-07	0.0003827325	Africa
Africa|hCoV-19/Morocco/HMIMV-Rabat1462-04/2020|EPI ISL 471460|B.1|Morocco|2020-04-19	Africa|hCoV-19/Senegal/55703/2020|EPI ISL 477148|B.1.356|Senegal|2020-06-07	0.0004871785	Africa
Africa|hCoV-19/Morocco/OUA677-19/2020|EPI ISL 451400|B.1.5|Morocco|2020-04-23	Africa|hCoV-19/Senegal/55703/2020|EPI ISL 477148|B.1.356|Senegal|2020-06-07	0.0003827497	Africa
Africa|hCoV-19/Morocco/RA85/2020|EPI ISL 467299|B.1|Morocco|2020-05-21	Africa|hCoV-19/Senegal/55703/2020|EPI ISL 477148|B.1.356|Senegal|2020-06-07	0.0008704037	Africa
Africa|hCoV-19/Morocco/RMPS-01/2020|EPI ISL 469017|B.1|Morocco|2020-04-13	Africa|hCoV-19/Senegal/55703/2020|EPI ISL 477148|B.1.356|Senegal|2020-06-07	0.0002087174	Africa
Africa|hCoV-19/Morocco/RMPS-02/2020|EPI ISL 469049|B.1|Morocco|2020-03-30	Africa|hCoV-19/Senegal/55703/2020|EPI ISL 477148|B.1.356|Senegal|2020-06-07	0.0002783141	Africa
Africa|hCoV-19/Morocco/RMPS-03/2020|EPI ISL 469051|B.1|Morocco|2020-04-03	Africa|hCoV-19/Senegal/55703/2020|EPI ISL 477148|B.1.356|Senegal|2020-06-07	0.0004523485	Africa
Africa|hCoV-19/Morocco/RMPS-04/2020|EPI ISL 469052|B.1|Morocco|2020-03-30	Africa|hCoV-19/Senegal/55703/2020|EPI ISL 477148|B.1.356|Senegal|2020-06-07	0.0002087174	Africa
Africa|hCoV-19/Morocco/RMPS-05/2020|EPI ISL 469053|B.1|Morocco|2020-03-30	Africa|hCoV-19/Senegal/55703/2020|EPI ISL 477148|B.1.356|Senegal|2020-06-07	0.0001739275	Africa
Africa|hCoV-19/Morocco/RMPS-06/2020|EPI ISL 469054|B.1|Morocco|2020-04-01	Africa|hCoV-19/Senegal/55703/2020|EPI ISL 477148|B.1.356|Senegal|2020-06-07	0.0002087174	Africa
Africa|hCoV-19/Morocco/RMPS-12/2020|EPI ISL 482737|B.1.1|Morocco|2020-05-08	Africa|hCoV-19/Senegal/55703/2020|EPI ISL 477148|B.1.356|Senegal|2020-06-07	0.0005670441	Africa
Africa|hCoV-19/Morocco/RMPS-13/2020|EPI ISL 482738|B.1|Morocco|2020-04-10	Africa|hCoV-19/Senegal/55703/2020|EPI ISL 477148|B.1.356|Senegal|2020-06-07	0.0002125241	Africa
Africa|hCoV-19/Morocco/RMPS-14/2020|EPI ISL 482739|B.1|Morocco|2020-04-22	Africa|hCoV-19/Senegal/55703/2020|EPI ISL 477148|B.1.356|Senegal|2020-06-07	0.0002168948	Africa
Africa|hCoV-19/Morocco/refstage1/2020|EPI ISL 476559|B.1.5|Morocco|2020-02-27	Africa|hCoV-19/Senegal/55703/2020|EPI ISL 477148|B.1.356|Senegal|2020-06-07	0.0002435199	Africa
Africa|hCoV-19/Nigeria/AB03-CV135/2020|EPI ISL 527872|B.1.5|Nigeria|2020-05-12	Africa|hCoV-19/Senegal/55703/2020|EPI ISL 477148|B.1.356|Senegal|2020-06-07	0.0003869898	Africa
Africa|hCoV-19/Nigeria/ED01-CV155/2020|EPI ISL 527873|B.40|Nigeria|2020-02-21	Africa|hCoV-19/Senegal/55703/2020|EPI ISL 477148|B.1.356|Senegal|2020-06-07	0.0006612684	Africa
Africa|hCoV-19/Nigeria/ED02-CV156/2020|EPI ISL 527874|B.40|Nigeria|2020-03-23	Africa|hCoV-19/Senegal/55703/2020|EPI ISL 477148|B.1.356|Senegal|2020-06-07	0.0005567986	Africa
Africa|hCoV-19/Nigeria/ED03-CV157/2020|EPI ISL 527875|B.40|Nigeria|2020-03-26	Africa|hCoV-19/Senegal/55703/2020|EPI ISL 477148|B.1.356|Senegal|2020-06-07	0.0007185713	Africa
Africa|hCoV-19/Nigeria/ED04-CV158/2020|EPI ISL 527876|A|Nigeria|2020-03-25	Africa|hCoV-19/Senegal/55703/2020|EPI ISL 477148|B.1.356|Senegal|2020-06-07	0.0005916101	Africa
Africa|hCoV-19/Nigeria/ED06-CV159/2020|EPI ISL 527877|A|Nigeria|2020-03-25	Africa|hCoV-19/Senegal/55703/2020|EPI ISL 477148|B.1.356|Senegal|2020-06-07	0.0006118110	Africa
Africa|hCoV-19/Nigeria/ED07-CV160/2020|EPI ISL 527878|B.40|Nigeria|2020-03-31	Africa|hCoV-19/Senegal/55703/2020|EPI ISL 477148|B.1.356|Senegal|2020-06-07	0.0006961634	Africa
Africa|hCoV-19/Nigeria/ED1010-CV215/2020|EPI ISL 527879|B.1.1.229|Nigeria|2020-05-04	Africa|hCoV-19/Senegal/55703/2020|EPI ISL 477148|B.1.356|Senegal|2020-06-07	0.0004175554	Africa
Africa|hCoV-19/Nigeria/ED18-CV161/2020|EPI ISL 527880|B.1.5|Nigeria|2020-03-25	Africa|hCoV-19/Senegal/55703/2020|EPI ISL 477148|B.1.356|Senegal|2020-06-07	0.0002789671	Africa
Africa|hCoV-19/Nigeria/ED20-CV162/2020|EPI ISL 527881|B.1|Nigeria|2020-03-30	Africa|hCoV-19/Senegal/55703/2020|EPI ISL 477148|B.1.356|Senegal|2020-06-07	0.0003479229	Africa
Africa|hCoV-19/Nigeria/ED25-CV163/2020|EPI ISL 527882|B.1.5|Nigeria|2020-05-09	Africa|hCoV-19/Senegal/55703/2020|EPI ISL 477148|B.1.356|Senegal|2020-06-07	0.0002783141	Africa
Africa|hCoV-19/Nigeria/ED32-CV164/2020|EPI ISL 527883|B.1.5|Nigeria|2020-05-18	Africa|hCoV-19/Senegal/55703/2020|EPI ISL 477148|B.1.356|Senegal|2020-06-07	0.0002808509	Africa
Africa|hCoV-19/Nigeria/ED46-CV165/2020|EPI ISL 527884|B.1.1.229|Nigeria|2020-04-24	Africa|hCoV-19/Senegal/55703/2020|EPI ISL 477148|B.1.356|Senegal|2020-06-07	0.0004871920	Africa
Africa|hCoV-19/Nigeria/ED48-CV193/2020|EPI ISL 527885|B.1.5|Nigeria|2020-04-26	Africa|hCoV-19/Senegal/55703/2020|EPI ISL 477148|B.1.356|Senegal|2020-06-07	0.0002496402	Africa
Africa|hCoV-19/Nigeria/EK025-CV58/2020|EPI ISL 487098|B.1.1.71|Nigeria|2020-04-19	Africa|hCoV-19/Senegal/55703/2020|EPI ISL 477148|B.1.356|Senegal|2020-06-07	0.0004636647	Africa
Africa|hCoV-19/Nigeria/EK084-CV50/2020|EPI ISL 487105|B.1.1.71|Nigeria|2020-04-23	Africa|hCoV-19/Senegal/55703/2020|EPI ISL 477148|B.1.356|Senegal|2020-06-07	0.0004523592	Africa
Africa|hCoV-19/Nigeria/EK220-CV54/2020|EPI ISL 487102|B.1.1|Nigeria|2020-05-14	Africa|hCoV-19/Senegal/55703/2020|EPI ISL 477148|B.1.356|Senegal|2020-06-07	0.0004180788	Africa
Africa|hCoV-19/Nigeria/EK254-CV60/2020|EPI ISL 487096|B.1.1|Nigeria|2020-05-19	Africa|hCoV-19/Senegal/55703/2020|EPI ISL 477148|B.1.356|Senegal|2020-06-07	0.0003935251	Africa
Africa|hCoV-19/Nigeria/EK291-CV115/2020|EPI ISL 527887|B.1.1|Nigeria|2020-06-02	Africa|hCoV-19/Senegal/55703/2020|EPI ISL 477148|B.1.356|Senegal|2020-06-07	0.0004872222	Africa
Africa|hCoV-19/Nigeria/KW017-CV24/2020|EPI ISL 455362|B.1.255|Nigeria|2020-04-10	Africa|hCoV-19/Senegal/55703/2020|EPI ISL 477148|B.1.356|Senegal|2020-06-07	0.0003131099	Africa
Africa|hCoV-19/Nigeria/KW298-CV48/2020|EPI ISL 487107|A|Nigeria|2020-05-08	Africa|hCoV-19/Senegal/55703/2020|EPI ISL 477148|B.1.356|Senegal|2020-06-07	0.0006612423	Africa
Africa|hCoV-19/Nigeria/KW326-CV52/2020|EPI ISL 487103|B.1.1|Nigeria|2020-05-09	Africa|hCoV-19/Senegal/55703/2020|EPI ISL 477148|B.1.356|Senegal|2020-06-07	0.0004199411	Africa
Africa|hCoV-19/Nigeria/Lagos01/2020|EPI ISL 413550|B.1.1|Nigeria|2020-02-27	Africa|hCoV-19/Senegal/55703/2020|EPI ISL 477148|B.1.356|Senegal|2020-06-07	0.0003877418	Africa
Africa|hCoV-19/Nigeria/NG57752/2020|EPI ISL 462992|B.1.1|Nigeria|2020-03	Africa|hCoV-19/Senegal/55703/2020|EPI ISL 477148|B.1.356|Senegal|2020-06-07	0.0004180788	Africa
Africa|hCoV-19/Nigeria/OG007-CV22/2020|EPI ISL 455412|B.40|Nigeria|2020-03-29	Africa|hCoV-19/Senegal/55703/2020|EPI ISL 477148|B.1.356|Senegal|2020-06-07	0.0005916376	Africa
Africa|hCoV-19/Nigeria/ON191-CV49/2020|EPI ISL 487106|B.1.246|Nigeria|2020-06-30	Africa|hCoV-19/Senegal/55703/2020|EPI ISL 477148|B.1.356|Senegal|2020-06-07	0.0003846190	Africa
Africa|hCoV-19/Nigeria/ON505-CV43/2020|EPI ISL 487112|B.1.246|Nigeria|2020-05-24	Africa|hCoV-19/Senegal/55703/2020|EPI ISL 477148|B.1.356|Senegal|2020-06-07	0.0004523077	Africa
Africa|hCoV-19/Nigeria/ON507-CV44/2020|EPI ISL 487111|B.1.1.10|Nigeria|2020-05-24	Africa|hCoV-19/Senegal/55703/2020|EPI ISL 477148|B.1.356|Senegal|2020-06-07	0.0005226787	Africa
Africa|hCoV-19/Nigeria/ON595-CV121/2020|EPI ISL 527888|B.1.1.90|Nigeria|2020-06-03	Africa|hCoV-19/Senegal/55703/2020|EPI ISL 477148|B.1.356|Senegal|2020-06-07	0.0005220239	Africa
Africa|hCoV-19/Nigeria/ON705-CV153/2020|EPI ISL 527889|B.1.1.1|Nigeria|2020-06-09	Africa|hCoV-19/Senegal/55703/2020|EPI ISL 477148|B.1.356|Senegal|2020-06-07	0.0006264552	Africa
Africa|hCoV-19/Nigeria/ON752-CV144/2020|EPI ISL 527890|B.1|Nigeria|2020-06-11	Africa|hCoV-19/Senegal/55703/2020|EPI ISL 477148|B.1.356|Senegal|2020-06-07	0.0003133387	Africa
Africa|hCoV-19/Nigeria/ON920-CV152/2020|EPI ISL 527891|B.1.1.220|Nigeria|2020-06-16	Africa|hCoV-19/Senegal/55703/2020|EPI ISL 477148|B.1.356|Senegal|2020-06-07	0.0005226423	Africa
Africa|hCoV-19/Nigeria/ON969-CV145/2020|EPI ISL 527892|B.1.1|Nigeria|2020-06-17	Africa|hCoV-19/Senegal/55703/2020|EPI ISL 477148|B.1.356|Senegal|2020-06-07	0.0005220584	Africa
Africa|hCoV-19/Nigeria/OS016-CV3/2020|EPI ISL 455413|B.40|Nigeria|2020-03-27	Africa|hCoV-19/Senegal/55703/2020|EPI ISL 477148|B.1.356|Senegal|2020-06-07	0.0005585086	Africa
Africa|hCoV-19/Nigeria/OS030-CV5/2020|EPI ISL 455415|A|Nigeria|2020-03-29	Africa|hCoV-19/Senegal/55703/2020|EPI ISL 477148|B.1.356|Senegal|2020-06-07	0.0007222282	Africa
Africa|hCoV-19/Nigeria/OS055-CV8/2020|EPI ISL 455418|A|Nigeria|2020-03-29	Africa|hCoV-19/Senegal/55703/2020|EPI ISL 477148|B.1.356|Senegal|2020-06-07	0.0007144546	Africa
Africa|hCoV-19/Nigeria/OS060-CV9/2020|EPI ISL 455419|B.1|Nigeria|2020-03-29	Africa|hCoV-19/Senegal/55703/2020|EPI ISL 477148|B.1.356|Senegal|2020-06-07	0.0004212000	Africa
Africa|hCoV-19/Nigeria/OS070-CV11/2020|EPI ISL 455422|A|Nigeria|2020-03-29	Africa|hCoV-19/Senegal/55703/2020|EPI ISL 477148|B.1.356|Senegal|2020-06-07	0.0007309106	Africa
Africa|hCoV-19/Nigeria/OS085-CV14/2020|EPI ISL 455424|A|Nigeria|2020-03-29	Africa|hCoV-19/Senegal/55703/2020|EPI ISL 477148|B.1.356|Senegal|2020-06-07	0.0006264398	Africa
Africa|hCoV-19/Nigeria/OS125-CV20/2020|EPI ISL 455427|A|Nigeria|2020-03-29	Africa|hCoV-19/Senegal/55703/2020|EPI ISL 477148|B.1.356|Senegal|2020-06-07	0.0007251057	Africa
Africa|hCoV-19/Nigeria/OS294-CV42/2020|EPI ISL 487113|B.1.5|Nigeria|2020-04-23	Africa|hCoV-19/Senegal/55703/2020|EPI ISL 477148|B.1.356|Senegal|2020-06-07	0.0003131167	Africa
Africa|hCoV-19/Nigeria/OS524-CV45/2020|EPI ISL 487110|B.1.22|Nigeria|2020-05-11	Africa|hCoV-19/Senegal/55703/2020|EPI ISL 477148|B.1.356|Senegal|2020-06-07	0.0003827059	Africa
Africa|hCoV-19/Nigeria/OS589-CV46/2020|EPI ISL 487109|B.1.22|Nigeria|2020-05-29	Africa|hCoV-19/Senegal/55703/2020|EPI ISL 477148|B.1.356|Senegal|2020-06-07	0.0004176556	Africa
Africa|hCoV-19/Nigeria/OY008-CV29/2020|EPI ISL 455429|B.1|Nigeria|2020-03-27	Africa|hCoV-19/Senegal/55703/2020|EPI ISL 477148|B.1.356|Senegal|2020-06-07	0.0002087174	Africa
Africa|hCoV-19/Nigeria/OY045A-CV35/2020|EPI ISL 455431|B.40|Nigeria|2020-04-02	Africa|hCoV-19/Senegal/55703/2020|EPI ISL 477148|B.1.356|Senegal|2020-06-07	0.0005569343	Africa
Africa|hCoV-19/Nigeria/OY094-CV57/2020|EPI ISL 487099|B.1.1.102|Nigeria|2020-04-24	Africa|hCoV-19/Senegal/55703/2020|EPI ISL 477148|B.1.356|Senegal|2020-06-07	0.0004175829	Africa
Africa|hCoV-19/Nigeria/OY175-CV51/2020|EPI ISL 487104|B.1|Nigeria|2020-05-03	Africa|hCoV-19/Senegal/55703/2020|EPI ISL 477148|B.1.356|Senegal|2020-06-07	0.0003883994	Africa
Africa|hCoV-19/Nigeria/OY233-CV66/2020|EPI ISL 487091|B.1.246|Nigeria|2020-05-13	Africa|hCoV-19/Senegal/55703/2020|EPI ISL 477148|B.1.356|Senegal|2020-06-07	0.0005567603	Africa
Africa|hCoV-19/Nigeria/OY260-CV55/2020|EPI ISL 487101|B.1.265|Nigeria|2020-05-16	Africa|hCoV-19/Senegal/55703/2020|EPI ISL 477148|B.1.356|Senegal|2020-06-07	0.0003827058	Africa
Africa|hCoV-19/Nigeria/OY592-CV167/2020|EPI ISL 527898|B.1.265|Nigeria|2020-06-10	Africa|hCoV-19/Senegal/55703/2020|EPI ISL 477148|B.1.356|Senegal|2020-06-07	0.0004871735	Africa
Africa|hCoV-19/Nigeria/OY595-CV168/2020|EPI ISL 527899|B.1.265|Nigeria|2020-06-09	Africa|hCoV-19/Senegal/55703/2020|EPI ISL 477148|B.1.356|Senegal|2020-06-07	0.0004681793	Africa
Africa|hCoV-19/Nigeria/OY598-CV169/2020|EPI ISL 527900|B.1.1|Nigeria|2020-06-09	Africa|hCoV-19/Senegal/55703/2020|EPI ISL 477148|B.1.356|Senegal|2020-06-07	0.0006418379	Africa
Africa|hCoV-19/Nigeria/OY605-CV170/2020|EPI ISL 527901|B.1.1|Nigeria|2020-06-12	Africa|hCoV-19/Senegal/55703/2020|EPI ISL 477148|B.1.356|Senegal|2020-06-07	0.0006612714	Africa
Africa|hCoV-19/Nigeria/OY608-CV172/2020|EPI ISL 527903|B.1.1|Nigeria|2020-06-11	Africa|hCoV-19/Senegal/55703/2020|EPI ISL 477148|B.1.356|Senegal|2020-06-07	0.0005272023	Africa
Africa|hCoV-19/Nigeria/OY612-CV173/2020|EPI ISL 527904|B.1.1|Nigeria|2020-06-13	Africa|hCoV-19/Senegal/55703/2020|EPI ISL 477148|B.1.356|Senegal|2020-06-07	0.0005224856	Africa
Africa|hCoV-19/Nigeria/OY616-CV174/2020|EPI ISL 527905|B.1.1|Nigeria|2020-06-12	Africa|hCoV-19/Senegal/55703/2020|EPI ISL 477148|B.1.356|Senegal|2020-06-07	0.0006622860	Africa
Africa|hCoV-19/Nigeria/OY625-CV182/2020|EPI ISL 527909|B.1.1|Nigeria|2020-06-13	Africa|hCoV-19/Senegal/55703/2020|EPI ISL 477148|B.1.356|Senegal|2020-06-07	0.0005284666	Africa
Africa|hCoV-19/Nigeria/OY626-CV183/2020|EPI ISL 527910|B.1.1|Nigeria|2020-06-13	Africa|hCoV-19/Senegal/55703/2020|EPI ISL 477148|B.1.356|Senegal|2020-06-07	0.0005264083	Africa
Africa|hCoV-19/Nigeria/OY627-CV184/2020|EPI ISL 527911|B.1.1|Nigeria|2020-06-13	Africa|hCoV-19/Senegal/55703/2020|EPI ISL 477148|B.1.356|Senegal|2020-06-07	0.0003828975	Africa
Africa|hCoV-19/Nigeria/OY628-CV185/2020|EPI ISL 527912|B.1.1|Nigeria|2020-06-13	Africa|hCoV-19/Senegal/55703/2020|EPI ISL 477148|B.1.356|Senegal|2020-06-07	0.0005568371	Africa
Africa|hCoV-19/Nigeria/OY633-CV189/2020|EPI ISL 527914|B.1.1.71|Nigeria|2020-06-16	Africa|hCoV-19/Senegal/55703/2020|EPI ISL 477148|B.1.356|Senegal|2020-06-07	0.0005916520	Africa
Africa|hCoV-19/Nigeria/OY636-CV192/2020|EPI ISL 527915|B.1.1|Nigeria|2020-06-17	Africa|hCoV-19/Senegal/55703/2020|EPI ISL 477148|B.1.356|Senegal|2020-06-07	0.0004871684	Africa
Africa|hCoV-19/Senegal/003/2020|EPI ISL 418206|B.1.356|Senegal|2020-02-28	Africa|hCoV-19/Senegal/55703/2020|EPI ISL 477148|B.1.356|Senegal|2020-06-07	0.0001044611	Africa
Africa|hCoV-19/Senegal/016/2020|EPI ISL 418207|B.1.356|Senegal|2020-03-02	Africa|hCoV-19/Senegal/55703/2020|EPI ISL 477148|B.1.356|Senegal|2020-06-07	0.0001043522	Africa
Africa|hCoV-19/Senegal/020/2020|EPI ISL 418208|B.1.356|Senegal|2020-03-04	Africa|hCoV-19/Senegal/55703/2020|EPI ISL 477148|B.1.356|Senegal|2020-06-07	0.0001046542	Africa
Africa|hCoV-19/Senegal/026/2020|EPI ISL 418209|B.1.356|Senegal|2020-03-03	Africa|hCoV-19/Senegal/55703/2020|EPI ISL 477148|B.1.356|Senegal|2020-06-07	0.0001391391	Africa
Africa|hCoV-19/Senegal/073/2020|EPI ISL 418210|B.1|Senegal|2020-03-10	Africa|hCoV-19/Senegal/55703/2020|EPI ISL 477148|B.1.356|Senegal|2020-06-07	0.0002783266	Africa
Africa|hCoV-19/Senegal/082/2020|EPI ISL 418211|B.1|Senegal|2020-03-11	Africa|hCoV-19/Senegal/55703/2020|EPI ISL 477148|B.1.356|Senegal|2020-06-07	0.0002784622	Africa
Africa|hCoV-19/Senegal/087/2020|EPI ISL 418212|B.1|Senegal|2020-03-11	Africa|hCoV-19/Senegal/55703/2020|EPI ISL 477148|B.1.356|Senegal|2020-06-07	0.0002791909	Africa
Africa|hCoV-19/Senegal/094/2020|EPI ISL 418213|B.1|Senegal|2020-03-12	Africa|hCoV-19/Senegal/55703/2020|EPI ISL 477148|B.1.356|Senegal|2020-06-07	0.0002785979	Africa
Africa|hCoV-19/Senegal/102/2020|EPI ISL 418214|B.1|Senegal|2020-03-12	Africa|hCoV-19/Senegal/55703/2020|EPI ISL 477148|B.1.356|Senegal|2020-06-07	0.0002864472	Africa
Africa|hCoV-19/Senegal/119/2020|EPI ISL 418215|B.1|Senegal|2020-03-12	Africa|hCoV-19/Senegal/55703/2020|EPI ISL 477148|B.1.356|Senegal|2020-06-07	0.0003134544	Africa
Africa|hCoV-19/Senegal/1351/2020|EPI ISL 480556|B.6|Senegal|2020-03-28	Africa|hCoV-19/Senegal/55703/2020|EPI ISL 477148|B.1.356|Senegal|2020-06-07	0.0005581056	Africa
Africa|hCoV-19/Senegal/136/2020|EPI ISL 418216|A.2|Senegal|2020-03-13	Africa|hCoV-19/Senegal/55703/2020|EPI ISL 477148|B.1.356|Senegal|2020-06-07	0.0006612398	Africa
Africa|hCoV-19/Senegal/139/2020|EPI ISL 418217|B.1|Senegal|2020-03-13	Africa|hCoV-19/Senegal/55703/2020|EPI ISL 477148|B.1.356|Senegal|2020-06-07	0.0003131175	Africa
Africa|hCoV-19/Senegal/1683/2020|EPI ISL 480783|B.1|Senegal|2020-03-31	Africa|hCoV-19/Senegal/55703/2020|EPI ISL 477148|B.1.356|Senegal|2020-06-07	0.0003138851	Africa
Africa|hCoV-19/Senegal/1749/2020|EPI ISL 480787|B.1|Senegal|2020-03-31	Africa|hCoV-19/Senegal/55703/2020|EPI ISL 477148|B.1.356|Senegal|2020-06-07	0.0001747297	Africa
Africa|hCoV-19/Senegal/1966/2020|EPI ISL 480789|A.11|Senegal|2020-04-01	Africa|hCoV-19/Senegal/55703/2020|EPI ISL 477148|B.1.356|Senegal|2020-06-07	0.0006267040	Africa
Africa|hCoV-19/Senegal/2840/2020|EPI ISL 481220|B.1|Senegal|2020-04-06	Africa|hCoV-19/Senegal/55703/2020|EPI ISL 477148|B.1.356|Senegal|2020-06-07	0.0003875033	Africa
Africa|hCoV-19/Senegal/2865/2020|EPI ISL 481234|B.1|Senegal|2020-04-07	Africa|hCoV-19/Senegal/55703/2020|EPI ISL 477148|B.1.356|Senegal|2020-06-07	0.0004564519	Africa
Africa|hCoV-19/Senegal/306/2020|EPI ISL 420069|B.3|Senegal|2020-03-17	Africa|hCoV-19/Senegal/55703/2020|EPI ISL 477148|B.1.356|Senegal|2020-06-07	0.0004523407	Africa
Africa|hCoV-19/Senegal/315/2020|EPI ISL 420070|B.1|Senegal|2020-03-17	Africa|hCoV-19/Senegal/55703/2020|EPI ISL 477148|B.1.356|Senegal|2020-06-07	0.0003479072	Africa
Africa|hCoV-19/Senegal/328/2020|EPI ISL 420071|B.1|Senegal|2020-03-17	Africa|hCoV-19/Senegal/55703/2020|EPI ISL 477148|B.1.356|Senegal|2020-06-07	0.0003156054	Africa
Africa|hCoV-19/Senegal/3331/2020|EPI ISL 481235|B.1.5|Senegal|2020-04-09	Africa|hCoV-19/Senegal/55703/2020|EPI ISL 477148|B.1.356|Senegal|2020-06-07	0.0002785371	Africa
Africa|hCoV-19/Senegal/370/2020|EPI ISL 420072|B.1|Senegal|2020-03-18	Africa|hCoV-19/Senegal/55703/2020|EPI ISL 477148|B.1.356|Senegal|2020-06-07	0.0002437656	Africa
Africa|hCoV-19/Senegal/382/2020|EPI ISL 420073|B.1|Senegal|2020-03-19	Africa|hCoV-19/Senegal/55703/2020|EPI ISL 477148|B.1.356|Senegal|2020-06-07	0.0003131240	Africa
Africa|hCoV-19/Senegal/45436/2020|EPI ISL 498238|B.1.1|Senegal|2020-05-27	Africa|hCoV-19/Senegal/55703/2020|EPI ISL 477148|B.1.356|Senegal|2020-06-07	0.0004523908	Africa
Africa|hCoV-19/Senegal/45557/2020|EPI ISL 498239|B.1.1|Senegal|2020-05-27	Africa|hCoV-19/Senegal/55703/2020|EPI ISL 477148|B.1.356|Senegal|2020-06-07	0.0004527172	Africa
Africa|hCoV-19/Senegal/52357/2020|EPI ISL 498240|B.1.5.12|Senegal|2020-06-03	Africa|hCoV-19/Senegal/55703/2020|EPI ISL 477148|B.1.356|Senegal|2020-06-07	0.0003933429	Africa
Africa|hCoV-19/Senegal/52907/2020|EPI ISL 498241|B.1.5.12|Senegal|2020-06-05	Africa|hCoV-19/Senegal/55703/2020|EPI ISL 477148|B.1.356|Senegal|2020-06-07	0.0004944084	Africa
Africa|hCoV-19/Senegal/55499/2020|EPI ISL 498242|B.1.5|Senegal|2020-06-07	Africa|hCoV-19/Senegal/55703/2020|EPI ISL 477148|B.1.356|Senegal|2020-06-07	0.0003834129	Africa
Africa|hCoV-19/Algeria/G0638 2264/2020|EPI ISL 418241|B.1|Algeria|2020-03-02	Africa|hCoV-19/Senegal/55728/2020|EPI ISL 477150|B.1.5.12|Senegal|2020-06-07	0.0004415451	Africa
Africa|hCoV-19/Algeria/G0640 2265/2020|EPI ISL 418242|B.1|Algeria|2020-03-08	Africa|hCoV-19/Senegal/55728/2020|EPI ISL 477150|B.1.5.12|Senegal|2020-06-07	0.0003389732	Africa
Africa|hCoV-19/Algeria/G0860 2262/2020|EPI ISL 420037|B.1|Algeria|2020-03-02	Africa|hCoV-19/Senegal/55728/2020|EPI ISL 477150|B.1.5.12|Senegal|2020-06-07	0.0003389732	Africa
Africa|hCoV-19/Benin/1022/2020|EPI ISL 476826|B.1|Benin|2020-03-25	Africa|hCoV-19/Senegal/55728/2020|EPI ISL 477150|B.1.5.12|Senegal|2020-06-07	0.0003050976	Africa
Africa|hCoV-19/Benin/1092/2020|EPI ISL 476827|B.1|Benin|2020-03-27	Africa|hCoV-19/Senegal/55728/2020|EPI ISL 477150|B.1.5.12|Senegal|2020-06-07	0.0003730372	Africa
Africa|hCoV-19/Benin/1408/2020|EPI ISL 476825|B.1.356|Benin|2020-04-04	Africa|hCoV-19/Senegal/55728/2020|EPI ISL 477150|B.1.5.12|Senegal|2020-06-07	0.0003389961	Africa
Africa|hCoV-19/Benin/1409/2020|EPI ISL 476828|B.1|Benin|2020-04-06	Africa|hCoV-19/Senegal/55728/2020|EPI ISL 477150|B.1.5.12|Senegal|2020-06-07	0.0003755932	Africa
Africa|hCoV-19/Benin/1950/2020|EPI ISL 476830|A|Benin|2020-04-15	Africa|hCoV-19/Senegal/55728/2020|EPI ISL 477150|B.1.5.12|Senegal|2020-06-07	0.0005425778	Africa
Africa|hCoV-19/Benin/197/2020|EPI ISL 476822|B.1.178|Benin|2020-03-15	Africa|hCoV-19/Senegal/55728/2020|EPI ISL 477150|B.1.5.12|Senegal|2020-06-07	0.0003051316	Africa
Africa|hCoV-19/Benin/2012/2020|EPI ISL 476831|A|Benin|2020-04-15	Africa|hCoV-19/Senegal/55728/2020|EPI ISL 477150|B.1.5.12|Senegal|2020-06-07	0.0005764166	Africa
Africa|hCoV-19/Benin/260/2020|EPI ISL 476823|B.1.292|Benin|2020-03-17	Africa|hCoV-19/Senegal/55728/2020|EPI ISL 477150|B.1.5.12|Senegal|2020-06-07	0.0004068201	Africa
Africa|hCoV-19/Benin/314/2020|EPI ISL 476834|B.1.5|Benin|2020-03-17	Africa|hCoV-19/Senegal/55728/2020|EPI ISL 477150|B.1.5.12|Senegal|2020-06-07	0.0004091236	Africa
Africa|hCoV-19/Benin/461/2020|EPI ISL 476833|A|Benin|2020-03-17	Africa|hCoV-19/Senegal/55728/2020|EPI ISL 477150|B.1.5.12|Senegal|2020-06-07	0.0005424749	Africa
Africa|hCoV-19/Benin/501/2020|EPI ISL 476824|B.1.356|Benin|2020-03-17	Africa|hCoV-19/Senegal/55728/2020|EPI ISL 477150|B.1.5.12|Senegal|2020-06-07	0.0003389731	Africa
Africa|hCoV-19/Benin/843/2020|EPI ISL 476829|A|Benin|2020-03-19	Africa|hCoV-19/Senegal/55728/2020|EPI ISL 477150|B.1.5.12|Senegal|2020-06-07	0.0004747105	Africa
Africa|hCoV-19/Botswana/BOT0455/2020|EPI ISL 560386|B.1|Botswana|2020-03-28	Africa|hCoV-19/Senegal/55728/2020|EPI ISL 477150|B.1.5.12|Senegal|2020-06-07	0.0002711674	Africa
Africa|hCoV-19/Botswana/BOT2254/2020|EPI ISL 560390|B.1.1|Botswana|2020-04-08	Africa|hCoV-19/Senegal/55728/2020|EPI ISL 477150|B.1.5.12|Senegal|2020-06-07	0.0003421314	Africa
Africa|hCoV-19/Botswana/BOT2283/2020|EPI ISL 560385|B.1|Botswana|2020-04-07	Africa|hCoV-19/Senegal/55728/2020|EPI ISL 477150|B.1.5.12|Senegal|2020-06-07	0.0003488083	Africa
Africa|hCoV-19/Botswana/BOT2624/2020|EPI ISL 560387|B.1.1|Botswana|2020-04-05	Africa|hCoV-19/Senegal/55728/2020|EPI ISL 477150|B.1.5.12|Senegal|2020-06-07	0.0003139504	Africa
Africa|hCoV-19/Botswana/BOT4161/2020|EPI ISL 560388|B.1.1.220|Botswana|2020-04-16	Africa|hCoV-19/Senegal/55728/2020|EPI ISL 477150|B.1.5.12|Senegal|2020-06-07	0.0004148029	Africa
Africa|hCoV-19/DRC/04186/2020|EPI ISL 471411|A|Democratic Republic of the Congo|2020-04-25	Africa|hCoV-19/Senegal/55728/2020|EPI ISL 477150|B.1.5.12|Senegal|2020-06-07	0.0005424744	Africa
Africa|hCoV-19/DRC/04188/2020|EPI ISL 471413|A|Democratic Republic of the Congo|2020-04-25	Africa|hCoV-19/Senegal/55728/2020|EPI ISL 477150|B.1.5.12|Senegal|2020-06-07	0.0006295654	Africa
Africa|hCoV-19/DRC/10041/2020|EPI ISL 527543|B.1.1.275|Democratic Republic of the Congo|2020-05-22	Africa|hCoV-19/Senegal/55728/2020|EPI ISL 477150|B.1.5.12|Senegal|2020-06-07	0.0004093187	Africa
Africa|hCoV-19/DRC/10057/2020|EPI ISL 527538|B.1.1.275|Democratic Republic of the Congo|2020-05-22	Africa|hCoV-19/Senegal/55728/2020|EPI ISL 477150|B.1.5.12|Senegal|2020-06-07	0.0005284468	Africa
Africa|hCoV-19/DRC/10061/2020|EPI ISL 527521|B.1.1.275|Democratic Republic of the Congo|2020-05-22	Africa|hCoV-19/Senegal/55728/2020|EPI ISL 477150|B.1.5.12|Senegal|2020-06-07	0.0003822098	Africa
Africa|hCoV-19/DRC/10070/2020|EPI ISL 527544|B.1.178|Democratic Republic of the Congo|2020-05-22	Africa|hCoV-19/Senegal/55728/2020|EPI ISL 477150|B.1.5.12|Senegal|2020-06-07	0.0004427477	Africa
Africa|hCoV-19/DRC/10120/2020|EPI ISL 513624|B.1.1.275|Democratic Republic of the Congo|2020-05-22	Africa|hCoV-19/Senegal/55728/2020|EPI ISL 477150|B.1.5.12|Senegal|2020-06-07	0.0004229900	Africa
Africa|hCoV-19/DRC/10127/2020|EPI ISL 513625|B.1.1.275|Democratic Republic of the Congo|2020-05-22	Africa|hCoV-19/Senegal/55728/2020|EPI ISL 477150|B.1.5.12|Senegal|2020-06-07	0.0004523234	Africa
Africa|hCoV-19/DRC/10242/2020|EPI ISL 513626|B.1.84|Democratic Republic of the Congo|2020-05-22	Africa|hCoV-19/Senegal/55728/2020|EPI ISL 477150|B.1.5.12|Senegal|2020-06-07	0.0003416797	Africa
Africa|hCoV-19/DRC/10251/2020|EPI ISL 513627|B.1.128|Democratic Republic of the Congo|2020-05-22	Africa|hCoV-19/Senegal/55728/2020|EPI ISL 477150|B.1.5.12|Senegal|2020-06-07	0.0004788976	Africa
Africa|hCoV-19/DRC/10324/2020|EPI ISL 527545|B.1.214|Democratic Republic of the Congo|2020-05-22	Africa|hCoV-19/Senegal/55728/2020|EPI ISL 477150|B.1.5.12|Senegal|2020-06-07	0.0004091836	Africa
Africa|hCoV-19/DRC/10346/2020|EPI ISL 527546|B.1.214|Democratic Republic of the Congo|2020-05-22	Africa|hCoV-19/Senegal/55728/2020|EPI ISL 477150|B.1.5.12|Senegal|2020-06-07	0.0003789622	Africa
Africa|hCoV-19/DRC/10364/2020|EPI ISL 527498|B.1|Democratic Republic of the Congo|2020-05-22	Africa|hCoV-19/Senegal/55728/2020|EPI ISL 477150|B.1.5.12|Senegal|2020-06-07	0.0003087285	Africa
Africa|hCoV-19/DRC/10371/2020|EPI ISL 527489|B.1.178|Democratic Republic of the Congo|2020-05-22	Africa|hCoV-19/Senegal/55728/2020|EPI ISL 477150|B.1.5.12|Senegal|2020-06-07	0.0004435073	Africa
Africa|hCoV-19/DRC/10373/2020|EPI ISL 527495|B.1.159|Democratic Republic of the Congo|2020-05-22	Africa|hCoV-19/Senegal/55728/2020|EPI ISL 477150|B.1.5.12|Senegal|2020-06-07	0.0004099326	Africa
Africa|hCoV-19/DRC/10374/2020|EPI ISL 527539|B.1.84|Democratic Republic of the Congo|2020-05-22	Africa|hCoV-19/Senegal/55728/2020|EPI ISL 477150|B.1.5.12|Senegal|2020-06-07	0.0005956665	Africa
Africa|hCoV-19/DRC/10375/2020|EPI ISL 527499|B.1.84|Democratic Republic of the Congo|2020-05-22	Africa|hCoV-19/Senegal/55728/2020|EPI ISL 477150|B.1.5.12|Senegal|2020-06-07	0.0004790725	Africa
Africa|hCoV-19/DRC/10399/2020|EPI ISL 527491|B.1.214|Democratic Republic of the Congo|2020-05-22	Africa|hCoV-19/Senegal/55728/2020|EPI ISL 477150|B.1.5.12|Senegal|2020-06-07	0.0004094779	Africa
Africa|hCoV-19/DRC/10502/2020|EPI ISL 527547|B.1.5|Democratic Republic of the Congo|2020-05-20	Africa|hCoV-19/Senegal/55728/2020|EPI ISL 477150|B.1.5.12|Senegal|2020-06-07	0.0002384846	Africa
Africa|hCoV-19/DRC/10506/2020|EPI ISL 527524|B.1.5|Democratic Republic of the Congo|2020-05-18	Africa|hCoV-19/Senegal/55728/2020|EPI ISL 477150|B.1.5.12|Senegal|2020-06-07	0.0002442671	Africa
Africa|hCoV-19/DRC/10507/2020|EPI ISL 527492|B.1.5|Democratic Republic of the Congo|2020-05-18	Africa|hCoV-19/Senegal/55728/2020|EPI ISL 477150|B.1.5.12|Senegal|2020-06-07	0.0002730828	Africa
Africa|hCoV-19/DRC/10508/2020|EPI ISL 527494|B.1.5|Democratic Republic of the Congo|2020-05-20	Africa|hCoV-19/Senegal/55728/2020|EPI ISL 477150|B.1.5.12|Senegal|2020-06-07	0.0002716185	Africa
Africa|hCoV-19/DRC/10532/2020|EPI ISL 527532|B.1.5|Democratic Republic of the Congo|2020-05-20	Africa|hCoV-19/Senegal/55728/2020|EPI ISL 477150|B.1.5.12|Senegal|2020-06-07	0.0002444887	Africa
Africa|hCoV-19/DRC/10533/2020|EPI ISL 527548|B.1.5|Democratic Republic of the Congo|2020-05-20	Africa|hCoV-19/Senegal/55728/2020|EPI ISL 477150|B.1.5.12|Senegal|2020-06-07	0.0002726428	Africa
Africa|hCoV-19/DRC/10621/2020|EPI ISL 527526|B.1.214|Democratic Republic of the Congo|2020-05-23	Africa|hCoV-19/Senegal/55728/2020|EPI ISL 477150|B.1.5.12|Senegal|2020-06-07	0.0003834085	Africa
Africa|hCoV-19/DRC/10640/2020|EPI ISL 527541|B.1|Democratic Republic of the Congo|2020-05-22	Africa|hCoV-19/Senegal/55728/2020|EPI ISL 477150|B.1.5.12|Senegal|2020-06-07	0.0005643557	Africa
Africa|hCoV-19/DRC/10644/2020|EPI ISL 527549|B.1|Democratic Republic of the Congo|2020-05-22	Africa|hCoV-19/Senegal/55728/2020|EPI ISL 477150|B.1.5.12|Senegal|2020-06-07	0.0005453356	Africa
Africa|hCoV-19/DRC/10728/2020|EPI ISL 513628|B.1.5|Democratic Republic of the Congo|2020-05-23	Africa|hCoV-19/Senegal/55728/2020|EPI ISL 477150|B.1.5.12|Senegal|2020-06-07	0.0002472758	Africa
Africa|hCoV-19/DRC/10731/2020|EPI ISL 513629|B.1.1.1|Democratic Republic of the Congo|2020-05-23	Africa|hCoV-19/Senegal/55728/2020|EPI ISL 477150|B.1.5.12|Senegal|2020-06-07	0.0004983284	Africa
Africa|hCoV-19/DRC/10733/2020|EPI ISL 513630|B.1|Democratic Republic of the Congo|2020-05-23	Africa|hCoV-19/Senegal/55728/2020|EPI ISL 477150|B.1.5.12|Senegal|2020-06-07	0.0004088910	Africa
Africa|hCoV-19/DRC/108/2020|EPI ISL 417948|B.1.128|Democratic Republic of the Congo|2020-03-19	Africa|hCoV-19/Senegal/55728/2020|EPI ISL 477150|B.1.5.12|Senegal|2020-06-07	0.0003733603	Africa
Africa|hCoV-19/DRC/10885/2020|EPI ISL 513631|B.1.84|Democratic Republic of the Congo|2020-05-23	Africa|hCoV-19/Senegal/55728/2020|EPI ISL 477150|B.1.5.12|Senegal|2020-06-07	0.0003775150	Africa
Africa|hCoV-19/DRC/10902/2020|EPI ISL 527490|B.1.178|Democratic Republic of the Congo|2020-05-23	Africa|hCoV-19/Senegal/55728/2020|EPI ISL 477150|B.1.5.12|Senegal|2020-06-07	0.0003749879	Africa
Africa|hCoV-19/DRC/10913/2020|EPI ISL 527507|B.1.84|Democratic Republic of the Congo|2020-05-24	Africa|hCoV-19/Senegal/55728/2020|EPI ISL 477150|B.1.5.12|Senegal|2020-06-07	0.0004820232	Africa
Africa|hCoV-19/DRC/11005/2020|EPI ISL 527550|B.1.159|Democratic Republic of the Congo|2020-05-24	Africa|hCoV-19/Senegal/55728/2020|EPI ISL 477150|B.1.5.12|Senegal|2020-06-07	0.0005113766	Africa
Africa|hCoV-19/DRC/11008/2020|EPI ISL 527503|B.1.159|Democratic Republic of the Congo|2020-05-24	Africa|hCoV-19/Senegal/55728/2020|EPI ISL 477150|B.1.5.12|Senegal|2020-06-07	0.0004127152	Africa
Africa|hCoV-19/DRC/11022/2020|EPI ISL 527551|B.1.214|Democratic Republic of the Congo|2020-05-24	Africa|hCoV-19/Senegal/55728/2020|EPI ISL 477150|B.1.5.12|Senegal|2020-06-07	0.0004774492	Africa
Africa|hCoV-19/DRC/11024/2020|EPI ISL 527552|B.1.149|Democratic Republic of the Congo|2020-05-24	Africa|hCoV-19/Senegal/55728/2020|EPI ISL 477150|B.1.5.12|Senegal|2020-06-07	0.0004817713	Africa
Africa|hCoV-19/DRC/11026/2020|EPI ISL 527553|B.1.149|Democratic Republic of the Congo|2020-05-24	Africa|hCoV-19/Senegal/55728/2020|EPI ISL 477150|B.1.5.12|Senegal|2020-06-07	0.0003749622	Africa
Africa|hCoV-19/DRC/11031/2020|EPI ISL 527554|B.1.214|Democratic Republic of the Congo|2020-05-24	Africa|hCoV-19/Senegal/55728/2020|EPI ISL 477150|B.1.5.12|Senegal|2020-06-07	0.0004093609	Africa
Africa|hCoV-19/DRC/11041/2020|EPI ISL 527555|B.1|Democratic Republic of the Congo|2020-05-24	Africa|hCoV-19/Senegal/55728/2020|EPI ISL 477150|B.1.5.12|Senegal|2020-06-07	0.0003751247	Africa
Africa|hCoV-19/DRC/11057/2020|EPI ISL 527528|B.1.5|Democratic Republic of the Congo|2020-05-24	Africa|hCoV-19/Senegal/55728/2020|EPI ISL 477150|B.1.5.12|Senegal|2020-06-07	0.0003139618	Africa
Africa|hCoV-19/DRC/11078/2020|EPI ISL 527514|B.1|Democratic Republic of the Congo|2020-05-24	Africa|hCoV-19/Senegal/55728/2020|EPI ISL 477150|B.1.5.12|Senegal|2020-06-07	0.0004143823	Africa
Africa|hCoV-19/DRC/11079/2020|EPI ISL 527500|B.1.214|Democratic Republic of the Congo|2020-05-24	Africa|hCoV-19/Senegal/55728/2020|EPI ISL 477150|B.1.5.12|Senegal|2020-06-07	0.0003428471	Africa
Africa|hCoV-19/DRC/11093/2020|EPI ISL 527527|B.1.5|Democratic Republic of the Congo|2020-05-24	Africa|hCoV-19/Senegal/55728/2020|EPI ISL 477150|B.1.5.12|Senegal|2020-06-07	0.0003848329	Africa
Africa|hCoV-19/DRC/11096/2020|EPI ISL 527522|B.1|Democratic Republic of the Congo|2020-05-24	Africa|hCoV-19/Senegal/55728/2020|EPI ISL 477150|B.1.5.12|Senegal|2020-06-07	0.0003823508	Africa
Africa|hCoV-19/DRC/11114/2020|EPI ISL 527534|B.1.214|Democratic Republic of the Congo|2020-05-25	Africa|hCoV-19/Senegal/55728/2020|EPI ISL 477150|B.1.5.12|Senegal|2020-06-07	0.0004544575	Africa
Africa|hCoV-19/DRC/11123/2020|EPI ISL 527496|B.1.84|Democratic Republic of the Congo|2020-05-24	Africa|hCoV-19/Senegal/55728/2020|EPI ISL 477150|B.1.5.12|Senegal|2020-06-07	0.0003757865	Africa
Africa|hCoV-19/DRC/11134/2020|EPI ISL 527518|B.1.5|Democratic Republic of the Congo|2020-05-24	Africa|hCoV-19/Senegal/55728/2020|EPI ISL 477150|B.1.5.12|Senegal|2020-06-07	0.0002772371	Africa
Africa|hCoV-19/DRC/11143/2020|EPI ISL 527556|B.1|Democratic Republic of the Congo|2020-05-24	Africa|hCoV-19/Senegal/55728/2020|EPI ISL 477150|B.1.5.12|Senegal|2020-06-07	0.0005114393	Africa
Africa|hCoV-19/DRC/11145/2020|EPI ISL 527501|B.1.214|Democratic Republic of the Congo|2020-05-24	Africa|hCoV-19/Senegal/55728/2020|EPI ISL 477150|B.1.5.12|Senegal|2020-06-07	0.0004803645	Africa
Africa|hCoV-19/DRC/11148/2020|EPI ISL 527525|B.1.178|Democratic Republic of the Congo|2020-05-24	Africa|hCoV-19/Senegal/55728/2020|EPI ISL 477150|B.1.5.12|Senegal|2020-06-07	0.0004548759	Africa
Africa|hCoV-19/DRC/11157/2020|EPI ISL 527530|B.1|Democratic Republic of the Congo|2020-05-25	Africa|hCoV-19/Senegal/55728/2020|EPI ISL 477150|B.1.5.12|Senegal|2020-06-07	0.0004521645	Africa
Africa|hCoV-19/DRC/11187/2020|EPI ISL 527523|B.1.1.275|Democratic Republic of the Congo|2020-05-23	Africa|hCoV-19/Senegal/55728/2020|EPI ISL 477150|B.1.5.12|Senegal|2020-06-07	0.0004873939	Africa
Africa|hCoV-19/DRC/11191/2020|EPI ISL 527506|B.1.1.275|Democratic Republic of the Congo|2020-05-23	Africa|hCoV-19/Senegal/55728/2020|EPI ISL 477150|B.1.5.12|Senegal|2020-06-07	0.0003778650	Africa
Africa|hCoV-19/DRC/11252/2020|EPI ISL 527557|B.1.1.275|Democratic Republic of the Congo|2020-05-21	Africa|hCoV-19/Senegal/55728/2020|EPI ISL 477150|B.1.5.12|Senegal|2020-06-07	0.0005453326	Africa
Africa|hCoV-19/DRC/11260/2020|EPI ISL 527558|B.1.1.275|Democratic Republic of the Congo|2020-05-23	Africa|hCoV-19/Senegal/55728/2020|EPI ISL 477150|B.1.5.12|Senegal|2020-06-07	0.0004091333	Africa
Africa|hCoV-19/DRC/1131/2020|EPI ISL 429255|B.1.5|Democratic Republic of the Congo|2020-04-05	Africa|hCoV-19/Senegal/55728/2020|EPI ISL 477150|B.1.5.12|Senegal|2020-06-07	0.0002711859	Africa
Africa|hCoV-19/DRC/11310/2020|EPI ISL 527529|B.1.149|Democratic Republic of the Congo|2020-05-25	Africa|hCoV-19/Senegal/55728/2020|EPI ISL 477150|B.1.5.12|Senegal|2020-06-07	0.0003841893	Africa
Africa|hCoV-19/DRC/11318/2020|EPI ISL 527559|B.1.149|Democratic Republic of the Congo|2020-05-25	Africa|hCoV-19/Senegal/55728/2020|EPI ISL 477150|B.1.5.12|Senegal|2020-06-07	0.0003729375	Africa
Africa|hCoV-19/DRC/11326/2020|EPI ISL 527508|B.1|Democratic Republic of the Congo|2020-05-25	Africa|hCoV-19/Senegal/55728/2020|EPI ISL 477150|B.1.5.12|Senegal|2020-06-07	0.0003787181	Africa
Africa|hCoV-19/DRC/11334/2020|EPI ISL 527504|B.1.178|Democratic Republic of the Congo|2020-05-25	Africa|hCoV-19/Senegal/55728/2020|EPI ISL 477150|B.1.5.12|Senegal|2020-06-07	0.0003781792	Africa
Africa|hCoV-19/DRC/11337/2020|EPI ISL 527510|B.1.84|Democratic Republic of the Congo|2020-05-25	Africa|hCoV-19/Senegal/55728/2020|EPI ISL 477150|B.1.5.12|Senegal|2020-06-07	0.0004482226	Africa
Africa|hCoV-19/DRC/11341/2020|EPI ISL 527509|B.1.1.275|Democratic Republic of the Congo|2020-05-25	Africa|hCoV-19/Senegal/55728/2020|EPI ISL 477150|B.1.5.12|Senegal|2020-06-07	0.0004823452	Africa
Africa|hCoV-19/DRC/11348/2020|EPI ISL 527560|B.1.149|Democratic Republic of the Congo|2020-05-25	Africa|hCoV-19/Senegal/55728/2020|EPI ISL 477150|B.1.5.12|Senegal|2020-06-07	0.0003732665	Africa
Africa|hCoV-19/DRC/11369/2020|EPI ISL 527537|B.1.214|Democratic Republic of the Congo|2020-05-25	Africa|hCoV-19/Senegal/55728/2020|EPI ISL 477150|B.1.5.12|Senegal|2020-06-07	0.0004209517	Africa
Africa|hCoV-19/DRC/11376/2020|EPI ISL 527513|B.1.214|Democratic Republic of the Congo|2020-05-25	Africa|hCoV-19/Senegal/55728/2020|EPI ISL 477150|B.1.5.12|Senegal|2020-06-07	0.0004486248	Africa
Africa|hCoV-19/DRC/11411/2020|EPI ISL 527561|B.1.5|Democratic Republic of the Congo|2020-05-25	Africa|hCoV-19/Senegal/55728/2020|EPI ISL 477150|B.1.5.12|Senegal|2020-06-07	0.0003407482	Africa
Africa|hCoV-19/DRC/11450/2020|EPI ISL 527516|B.1.5|Democratic Republic of the Congo|2020-05-25	Africa|hCoV-19/Senegal/55728/2020|EPI ISL 477150|B.1.5.12|Senegal|2020-06-07	0.0002450024	Africa
Africa|hCoV-19/DRC/11458/2020|EPI ISL 527497|B.1.5|Democratic Republic of the Congo|2020-05-25	Africa|hCoV-19/Senegal/55728/2020|EPI ISL 477150|B.1.5.12|Senegal|2020-06-07	0.0004130032	Africa
Africa|hCoV-19/DRC/11460/2020|EPI ISL 527562|B.1.214|Democratic Republic of the Congo|2020-05-25	Africa|hCoV-19/Senegal/55728/2020|EPI ISL 477150|B.1.5.12|Senegal|2020-06-07	0.0005168324	Africa
Africa|hCoV-19/DRC/11472/2020|EPI ISL 527502|B.1.214|Democratic Republic of the Congo|2020-05-25	Africa|hCoV-19/Senegal/55728/2020|EPI ISL 477150|B.1.5.12|Senegal|2020-06-07	0.0004798495	Africa
Africa|hCoV-19/DRC/11477/2020|EPI ISL 527563|B.1.84|Democratic Republic of the Congo|2020-05-25	Africa|hCoV-19/Senegal/55728/2020|EPI ISL 477150|B.1.5.12|Senegal|2020-06-07	0.0003063718	Africa
Africa|hCoV-19/DRC/11486/2020|EPI ISL 527564|B.1.214|Democratic Republic of the Congo|2020-05-25	Africa|hCoV-19/Senegal/55728/2020|EPI ISL 477150|B.1.5.12|Senegal|2020-06-07	0.0004773257	Africa
Africa|hCoV-19/DRC/11487/2020|EPI ISL 527505|B.1|Democratic Republic of the Congo|2020-05-25	Africa|hCoV-19/Senegal/55728/2020|EPI ISL 477150|B.1.5.12|Senegal|2020-06-07	0.0004133733	Africa
Africa|hCoV-19/DRC/11507/2020|EPI ISL 527512|B.1|Democratic Republic of the Congo|2020-05-25	Africa|hCoV-19/Senegal/55728/2020|EPI ISL 477150|B.1.5.12|Senegal|2020-06-07	0.0004476452	Africa
Africa|hCoV-19/DRC/1151/2020|EPI ISL 447596|B.38|Democratic Republic of the Congo|2020-04-05	Africa|hCoV-19/Senegal/55728/2020|EPI ISL 477150|B.1.5.12|Senegal|2020-06-07	0.0006116073	Africa
Africa|hCoV-19/DRC/11511/2020|EPI ISL 527511|B.1.214|Democratic Republic of the Congo|2020-05-25	Africa|hCoV-19/Senegal/55728/2020|EPI ISL 477150|B.1.5.12|Senegal|2020-06-07	0.0004827995	Africa
Africa|hCoV-19/DRC/11572/2020|EPI ISL 527565|B.1.214|Democratic Republic of the Congo|2020-05-25	Africa|hCoV-19/Senegal/55728/2020|EPI ISL 477150|B.1.5.12|Senegal|2020-06-07	0.0003745718	Africa
Africa|hCoV-19/DRC/11576/2020|EPI ISL 527517|B.1|Democratic Republic of the Congo|2020-05-25	Africa|hCoV-19/Senegal/55728/2020|EPI ISL 477150|B.1.5.12|Senegal|2020-06-07	0.0003814758	Africa
Africa|hCoV-19/DRC/11583/2020|EPI ISL 527542|B.1|Democratic Republic of the Congo|2020-05-25	Africa|hCoV-19/Senegal/55728/2020|EPI ISL 477150|B.1.5.12|Senegal|2020-06-07	0.0004241094	Africa
Africa|hCoV-19/DRC/11616/2020|EPI ISL 527519|B.1|Democratic Republic of the Congo|2020-05-25	Africa|hCoV-19/Senegal/55728/2020|EPI ISL 477150|B.1.5.12|Senegal|2020-06-07	0.0003808155	Africa
Africa|hCoV-19/DRC/11623/2020|EPI ISL 527566|B.1.5|Democratic Republic of the Congo|2020-05-25	Africa|hCoV-19/Senegal/55728/2020|EPI ISL 477150|B.1.5.12|Senegal|2020-06-07	0.0003751232	Africa
Africa|hCoV-19/DRC/11624/2020|EPI ISL 527567|B.1.149|Democratic Republic of the Congo|2020-05-25	Africa|hCoV-19/Senegal/55728/2020|EPI ISL 477150|B.1.5.12|Senegal|2020-06-07	0.0003749930	Africa
Africa|hCoV-19/DRC/11631/2020|EPI ISL 527568|B.1.149|Democratic Republic of the Congo|2020-05-25	Africa|hCoV-19/Senegal/55728/2020|EPI ISL 477150|B.1.5.12|Senegal|2020-06-07	0.0003753255	Africa
Africa|hCoV-19/DRC/11632/2020|EPI ISL 527493|B.1|Democratic Republic of the Congo|2020-05-25	Africa|hCoV-19/Senegal/55728/2020|EPI ISL 477150|B.1.5.12|Senegal|2020-06-07	0.0004097983	Africa
Africa|hCoV-19/DRC/11635/2020|EPI ISL 527540|B.1.214|Democratic Republic of the Congo|2020-05-25	Africa|hCoV-19/Senegal/55728/2020|EPI ISL 477150|B.1.5.12|Senegal|2020-06-07	0.0004220231	Africa
Africa|hCoV-19/DRC/11640/2020|EPI ISL 527535|B.1.178|Democratic Republic of the Congo|2020-05-25	Africa|hCoV-19/Senegal/55728/2020|EPI ISL 477150|B.1.5.12|Senegal|2020-06-07	0.0004882006	Africa
Africa|hCoV-19/DRC/11643/2020|EPI ISL 527520|B.1.5|Democratic Republic of the Congo|2020-05-25	Africa|hCoV-19/Senegal/55728/2020|EPI ISL 477150|B.1.5.12|Senegal|2020-06-07	0.0003817098	Africa
Africa|hCoV-19/DRC/11648/2020|EPI ISL 527569|B.1.6|Democratic Republic of the Congo|2020-05-25	Africa|hCoV-19/Senegal/55728/2020|EPI ISL 477150|B.1.5.12|Senegal|2020-06-07	0.0004077712	Africa
Africa|hCoV-19/DRC/11652/2020|EPI ISL 527570|B.1.149|Democratic Republic of the Congo|2020-05-25	Africa|hCoV-19/Senegal/55728/2020|EPI ISL 477150|B.1.5.12|Senegal|2020-06-07	0.0003748382	Africa
Africa|hCoV-19/DRC/11653/2020|EPI ISL 527533|B.1.84|Democratic Republic of the Congo|2020-05-25	Africa|hCoV-19/Senegal/55728/2020|EPI ISL 477150|B.1.5.12|Senegal|2020-06-07	0.0003491703	Africa
Africa|hCoV-19/DRC/11676/2020|EPI ISL 527531|B.1|Democratic Republic of the Congo|2020-05-26	Africa|hCoV-19/Senegal/55728/2020|EPI ISL 477150|B.1.5.12|Senegal|2020-06-07	0.0005612352	Africa
Africa|hCoV-19/DRC/11677/2020|EPI ISL 527515|B.1.214|Democratic Republic of the Congo|2020-05-26	Africa|hCoV-19/Senegal/55728/2020|EPI ISL 477150|B.1.5.12|Senegal|2020-06-07	0.0004849750	Africa
Africa|hCoV-19/DRC/11732/2020|EPI ISL 527536|B.1.214|Democratic Republic of the Congo|2020-05-26	Africa|hCoV-19/Senegal/55728/2020|EPI ISL 477150|B.1.5.12|Senegal|2020-06-07	0.0003490694	Africa
Africa|hCoV-19/DRC/11733/2020|EPI ISL 527571|B.1.149|Democratic Republic of the Congo|2020-05-26	Africa|hCoV-19/Senegal/55728/2020|EPI ISL 477150|B.1.5.12|Senegal|2020-06-07	0.0003729159	Africa
Africa|hCoV-19/DRC/11806/2020|EPI ISL 527572|B.1.214|Democratic Republic of the Congo|2020-05-26	Africa|hCoV-19/Senegal/55728/2020|EPI ISL 477150|B.1.5.12|Senegal|2020-06-07	0.0004770980	Africa
Africa|hCoV-19/DRC/1234/2020|EPI ISL 429258|B.1.5|Democratic Republic of the Congo|2020-04-06	Africa|hCoV-19/Senegal/55728/2020|EPI ISL 477150|B.1.5.12|Senegal|2020-06-07	0.0002498998	Africa
Africa|hCoV-19/DRC/1249/2020|EPI ISL 429259|B.1.5|Democratic Republic of the Congo|2020-04-06	Africa|hCoV-19/Senegal/55728/2020|EPI ISL 477150|B.1.5.12|Senegal|2020-06-07	0.0002723675	Africa
Africa|hCoV-19/DRC/1319/2020|EPI ISL 431011|B.1.128|Democratic Republic of the Congo|2020-04-07	Africa|hCoV-19/Senegal/55728/2020|EPI ISL 477150|B.1.5.12|Senegal|2020-06-07	0.0003741171	Africa
Africa|hCoV-19/DRC/1324/2020|EPI ISL 435033|B.1.128|Democratic Republic of the Congo|2020-04-07	Africa|hCoV-19/Senegal/55728/2020|EPI ISL 477150|B.1.5.12|Senegal|2020-06-07	0.0003734439	Africa
Africa|hCoV-19/DRC/1326/2020|EPI ISL 435116|B.1|Democratic Republic of the Congo|2020-04-07	Africa|hCoV-19/Senegal/55728/2020|EPI ISL 477150|B.1.5.12|Senegal|2020-06-07	0.0003460811	Africa
Africa|hCoV-19/DRC/1375/2020|EPI ISL 435117|B.1.1.1|Democratic Republic of the Congo|2020-04-07	Africa|hCoV-19/Senegal/55728/2020|EPI ISL 477150|B.1.5.12|Senegal|2020-06-07	0.0005175835	Africa
Africa|hCoV-19/DRC/1376/2020|EPI ISL 431012|B.1.1.1|Democratic Republic of the Congo|2020-04-07	Africa|hCoV-19/Senegal/55728/2020|EPI ISL 477150|B.1.5.12|Senegal|2020-06-07	0.0004789419	Africa
Africa|hCoV-19/DRC/1377/2020|EPI ISL 434678|B.1.1.1|Democratic Republic of the Congo|2020-04-07	Africa|hCoV-19/Senegal/55728/2020|EPI ISL 477150|B.1.5.12|Senegal|2020-06-07	0.0004410075	Africa
Africa|hCoV-19/DRC/1378/2020|EPI ISL 435118|B.1.1.1|Democratic Republic of the Congo|2020-04-07	Africa|hCoV-19/Senegal/55728/2020|EPI ISL 477150|B.1.5.12|Senegal|2020-06-07	0.0004774950	Africa
Africa|hCoV-19/DRC/1382/2020|EPI ISL 435113|B.1.1.1|Democratic Republic of the Congo|2020-04-07	Africa|hCoV-19/Senegal/55728/2020|EPI ISL 477150|B.1.5.12|Senegal|2020-06-07	0.0004866320	Africa
Africa|hCoV-19/DRC/1397/2020|EPI ISL 434679|B.1.1.1|Democratic Republic of the Congo|2020-04-07	Africa|hCoV-19/Senegal/55728/2020|EPI ISL 477150|B.1.5.12|Senegal|2020-06-07	0.0004790567	Africa
Africa|hCoV-19/DRC/1398/2020|EPI ISL 435114|B.1.1.1|Democratic Republic of the Congo|2020-04-07	Africa|hCoV-19/Senegal/55728/2020|EPI ISL 477150|B.1.5.12|Senegal|2020-06-07	0.0004407234	Africa
Africa|hCoV-19/DRC/1422/2020|EPI ISL 434680|B.1.149|Democratic Republic of the Congo|2020-04-08	Africa|hCoV-19/Senegal/55728/2020|EPI ISL 477150|B.1.5.12|Senegal|2020-06-07	0.0003791175	Africa
Africa|hCoV-19/DRC/1423/2020|EPI ISL 434710|B.1.149|Democratic Republic of the Congo|2020-04-08	Africa|hCoV-19/Senegal/55728/2020|EPI ISL 477150|B.1.5.12|Senegal|2020-06-07	0.0003390112	Africa
Africa|hCoV-19/DRC/1486/2020|EPI ISL 434711|B.1|Democratic Republic of the Congo|2020-04-08	Africa|hCoV-19/Senegal/55728/2020|EPI ISL 477150|B.1.5.12|Senegal|2020-06-07	0.0003143049	Africa
Africa|hCoV-19/DRC/1516/2020|EPI ISL 435032|B.1.5|Democratic Republic of the Congo|2020-04-09	Africa|hCoV-19/Senegal/55728/2020|EPI ISL 477150|B.1.5.12|Senegal|2020-06-07	0.0002711676	Africa
Africa|hCoV-19/DRC/1565/2020|EPI ISL 434681|B.1|Democratic Republic of the Congo|2020-04-09	Africa|hCoV-19/Senegal/55728/2020|EPI ISL 477150|B.1.5.12|Senegal|2020-06-07	0.0003086290	Africa
Africa|hCoV-19/DRC/158/2020|EPI ISL 417950|B.40|Democratic Republic of the Congo|2020-03-20	Africa|hCoV-19/Senegal/55728/2020|EPI ISL 477150|B.1.5.12|Senegal|2020-06-07	0.0006103606	Africa
Africa|hCoV-19/DRC/1715/2020|EPI ISL 435156|B.1.84|Democratic Republic of the Congo|2020-04-10	Africa|hCoV-19/Senegal/55728/2020|EPI ISL 477150|B.1.5.12|Senegal|2020-06-07	0.0003396535	Africa
Africa|hCoV-19/DRC/1767/2020|EPI ISL 435157|B.1.5|Democratic Republic of the Congo|2020-04-10	Africa|hCoV-19/Senegal/55728/2020|EPI ISL 477150|B.1.5.12|Senegal|2020-06-07	0.0002457654	Africa
Africa|hCoV-19/DRC/1779/2020|EPI ISL 435158|C.14|Democratic Republic of the Congo|2020-04-10	Africa|hCoV-19/Senegal/55728/2020|EPI ISL 477150|B.1.5.12|Senegal|2020-06-07	0.0005570507	Africa
Africa|hCoV-19/DRC/191/2020|EPI ISL 417955|B.1.128|Democratic Republic of the Congo|2020-03-21	Africa|hCoV-19/Senegal/55728/2020|EPI ISL 477150|B.1.5.12|Senegal|2020-06-07	0.0003731830	Africa
Africa|hCoV-19/DRC/1952/2020|EPI ISL 435159|B.1.5|Democratic Republic of the Congo|2020-04-11	Africa|hCoV-19/Senegal/55728/2020|EPI ISL 477150|B.1.5.12|Senegal|2020-06-07	0.0002771026	Africa
Africa|hCoV-19/DRC/1982/2020|EPI ISL 435160|B.1|Democratic Republic of the Congo|2020-04-12	Africa|hCoV-19/Senegal/55728/2020|EPI ISL 477150|B.1.5.12|Senegal|2020-06-07	0.0003105424	Africa
Africa|hCoV-19/DRC/2047/2020|EPI ISL 435161|B.1.1.1|Democratic Republic of the Congo|2020-04-12	Africa|hCoV-19/Senegal/55728/2020|EPI ISL 477150|B.1.5.12|Senegal|2020-06-07	0.0004455258	Africa
Africa|hCoV-19/DRC/2063/2020|EPI ISL 435162|B.1|Democratic Republic of the Congo|2020-04-12	Africa|hCoV-19/Senegal/55728/2020|EPI ISL 477150|B.1.5.12|Senegal|2020-06-07	0.0002762101	Africa
Africa|hCoV-19/DRC/2120/2020|EPI ISL 435163|B.1.149|Democratic Republic of the Congo|2020-04-12	Africa|hCoV-19/Senegal/55728/2020|EPI ISL 477150|B.1.5.12|Senegal|2020-06-07	0.0003394483	Africa
Africa|hCoV-19/DRC/2121/2020|EPI ISL 435164|B.1.149|Democratic Republic of the Congo|2020-04-12	Africa|hCoV-19/Senegal/55728/2020|EPI ISL 477150|B.1.5.12|Senegal|2020-06-07	0.0003445703	Africa
Africa|hCoV-19/DRC/2122/2020|EPI ISL 435165|B.1.149|Democratic Republic of the Congo|2020-04-13	Africa|hCoV-19/Senegal/55728/2020|EPI ISL 477150|B.1.5.12|Senegal|2020-06-07	0.0004208232	Africa
Africa|hCoV-19/DRC/2125/2020|EPI ISL 435166|B.1.149|Democratic Republic of the Congo|2020-04-13	Africa|hCoV-19/Senegal/55728/2020|EPI ISL 477150|B.1.5.12|Senegal|2020-06-07	0.0003457496	Africa
Africa|hCoV-19/DRC/2128/2020|EPI ISL 435167|B.1|Democratic Republic of the Congo|2020-04-13	Africa|hCoV-19/Senegal/55728/2020|EPI ISL 477150|B.1.5.12|Senegal|2020-06-07	0.0002821415	Africa
Africa|hCoV-19/DRC/2133/2020|EPI ISL 435168|B.1.128|Democratic Republic of the Congo|2020-04-13	Africa|hCoV-19/Senegal/55728/2020|EPI ISL 477150|B.1.5.12|Senegal|2020-06-07	0.0003847363	Africa
Africa|hCoV-19/DRC/214/2020|EPI ISL 420030|B.1.6|Democratic Republic of the Congo|2020-03-21	Africa|hCoV-19/Senegal/55728/2020|EPI ISL 477150|B.1.5.12|Senegal|2020-06-07	0.0002721517	Africa
Africa|hCoV-19/DRC/215/2020|EPI ISL 420031|B.1.1.1|Democratic Republic of the Congo|2020-03-21	Africa|hCoV-19/Senegal/55728/2020|EPI ISL 477150|B.1.5.12|Senegal|2020-06-07	0.0004800815	Africa
Africa|hCoV-19/DRC/2169/2020|EPI ISL 436194|B.1.5|Democratic Republic of the Congo|2020-04-13	Africa|hCoV-19/Senegal/55728/2020|EPI ISL 477150|B.1.5.12|Senegal|2020-06-07	0.0003147193	Africa
Africa|hCoV-19/DRC/2299/2020|EPI ISL 436412|B.1.5|Democratic Republic of the Congo|2020-04-14	Africa|hCoV-19/Senegal/55728/2020|EPI ISL 477150|B.1.5.12|Senegal|2020-06-07	0.0003390193	Africa
Africa|hCoV-19/DRC/236/2020|EPI ISL 420032|B.1.128|Democratic Republic of the Congo|2020-03-22	Africa|hCoV-19/Senegal/55728/2020|EPI ISL 477150|B.1.5.12|Senegal|2020-06-07	0.0003739096	Africa
Africa|hCoV-19/DRC/2363/2020|EPI ISL 437194|B.1.84|Democratic Republic of the Congo|2020-04-14	Africa|hCoV-19/Senegal/55728/2020|EPI ISL 477150|B.1.5.12|Senegal|2020-06-07	0.0003050841	Africa
Africa|hCoV-19/DRC/2384/2020|EPI ISL 437196|B.1.149|Democratic Republic of the Congo|2020-04-14	Africa|hCoV-19/Senegal/55728/2020|EPI ISL 477150|B.1.5.12|Senegal|2020-06-07	0.0003452483	Africa
Africa|hCoV-19/DRC/241/2020|EPI ISL 420033|B.1.1.75|Democratic Republic of the Congo|2020-03-22	Africa|hCoV-19/Senegal/55728/2020|EPI ISL 477150|B.1.5.12|Senegal|2020-06-07	0.0004079693	Africa
Africa|hCoV-19/DRC/243/2020|EPI ISL 420034|B.1|Democratic Republic of the Congo|2020-03-22	Africa|hCoV-19/Senegal/55728/2020|EPI ISL 477150|B.1.5.12|Senegal|2020-06-07	0.0003109959	Africa
Africa|hCoV-19/DRC/248/2020|EPI ISL 420035|B.1.5|Democratic Republic of the Congo|2020-03-22	Africa|hCoV-19/Senegal/55728/2020|EPI ISL 477150|B.1.5.12|Senegal|2020-06-07	0.0002379173	Africa
Africa|hCoV-19/DRC/2496/2020|EPI ISL 437337|B.1.149|Democratic Republic of the Congo|2020-04-15	Africa|hCoV-19/Senegal/55728/2020|EPI ISL 477150|B.1.5.12|Senegal|2020-06-07	0.0003728945	Africa
Africa|hCoV-19/DRC/2529/2020|EPI ISL 437338|B.1.178|Democratic Republic of the Congo|2020-04-15	Africa|hCoV-19/Senegal/55728/2020|EPI ISL 477150|B.1.5.12|Senegal|2020-06-07	0.0003389881	Africa
Africa|hCoV-19/DRC/253/2020|EPI ISL 420838|B.1.5|Democratic Republic of the Congo|2020-03-22	Africa|hCoV-19/Senegal/55728/2020|EPI ISL 477150|B.1.5.12|Senegal|2020-06-07	0.0002377154	Africa
Africa|hCoV-19/DRC/2536/2020|EPI ISL 437339|B.1|Democratic Republic of the Congo|2020-04-15	Africa|hCoV-19/Senegal/55728/2020|EPI ISL 477150|B.1.5.12|Senegal|2020-06-07	0.0003389881	Africa
Africa|hCoV-19/DRC/254/2020|EPI ISL 420839|B.1|Democratic Republic of the Congo|2020-03-22	Africa|hCoV-19/Senegal/55728/2020|EPI ISL 477150|B.1.5.12|Senegal|2020-06-07	0.0003068406	Africa
Africa|hCoV-19/DRC/2563/2020|EPI ISL 437340|B.1.9|Democratic Republic of the Congo|2020-04-15	Africa|hCoV-19/Senegal/55728/2020|EPI ISL 477150|B.1.5.12|Senegal|2020-06-07	0.0005424474	Africa
Africa|hCoV-19/DRC/2580/2020|EPI ISL 437341|B.1.5|Democratic Republic of the Congo|2020-04-15	Africa|hCoV-19/Senegal/55728/2020|EPI ISL 477150|B.1.5.12|Senegal|2020-06-07	0.0002712199	Africa
Africa|hCoV-19/DRC/2644/2020|EPI ISL 437342|B.1.84|Democratic Republic of the Congo|2020-04-15	Africa|hCoV-19/Senegal/55728/2020|EPI ISL 477150|B.1.5.12|Senegal|2020-06-07	0.0003763271	Africa
Africa|hCoV-19/DRC/2670/2020|EPI ISL 437343|B.1.9|Democratic Republic of the Congo|2020-04-15	Africa|hCoV-19/Senegal/55728/2020|EPI ISL 477150|B.1.5.12|Senegal|2020-06-07	0.0005764010	Africa
Africa|hCoV-19/DRC/2727/2020|EPI ISL 437344|B.1|Democratic Republic of the Congo|2020-04-16	Africa|hCoV-19/Senegal/55728/2020|EPI ISL 477150|B.1.5.12|Senegal|2020-06-07	0.0002757626	Africa
Africa|hCoV-19/DRC/2728/2020|EPI ISL 437345|B.1.84|Democratic Republic of the Congo|2020-04-16	Africa|hCoV-19/Senegal/55728/2020|EPI ISL 477150|B.1.5.12|Senegal|2020-06-07	0.0003098365	Africa
Africa|hCoV-19/DRC/2813/2020|EPI ISL 437346|C.14|Democratic Republic of the Congo|2020-04-16	Africa|hCoV-19/Senegal/55728/2020|EPI ISL 477150|B.1.5.12|Senegal|2020-06-07	0.0005764479	Africa
Africa|hCoV-19/DRC/2819/2020|EPI ISL 437347|B.1|Democratic Republic of the Congo|2020-04-16	Africa|hCoV-19/Senegal/55728/2020|EPI ISL 477150|B.1.5.12|Senegal|2020-06-07	0.0003777431	Africa
Africa|hCoV-19/DRC/2827/2020|EPI ISL 437348|B.1|Democratic Republic of the Congo|2020-04-16	Africa|hCoV-19/Senegal/55728/2020|EPI ISL 477150|B.1.5.12|Senegal|2020-06-07	0.0002711556	Africa
Africa|hCoV-19/DRC/2855/2020|EPI ISL 437350|B.1|Democratic Republic of the Congo|2020-04-16	Africa|hCoV-19/Senegal/55728/2020|EPI ISL 477150|B.1.5.12|Senegal|2020-06-07	0.0003050830	Africa
Africa|hCoV-19/DRC/2864/2020|EPI ISL 437351|B.1|Democratic Republic of the Congo|2020-04-16	Africa|hCoV-19/Senegal/55728/2020|EPI ISL 477150|B.1.5.12|Senegal|2020-06-07	0.0003057327	Africa
Africa|hCoV-19/DRC/2904/2020|EPI ISL 437352|B.1|Democratic Republic of the Congo|2020-04-17	Africa|hCoV-19/Senegal/55728/2020|EPI ISL 477150|B.1.5.12|Senegal|2020-06-07	0.0003050830	Africa
Africa|hCoV-19/DRC/2938/2020|EPI ISL 437353|B.1.275|Democratic Republic of the Congo|2020-04-17	Africa|hCoV-19/Senegal/55728/2020|EPI ISL 477150|B.1.5.12|Senegal|2020-06-07	0.0004866925	Africa
Africa|hCoV-19/DRC/2939/2020|EPI ISL 437354|B.1|Democratic Republic of the Congo|2020-04-17	Africa|hCoV-19/Senegal/55728/2020|EPI ISL 477150|B.1.5.12|Senegal|2020-06-07	0.0004068037	Africa
Africa|hCoV-19/DRC/2942/2020|EPI ISL 437355|B.1|Democratic Republic of the Congo|2020-04-17	Africa|hCoV-19/Senegal/55728/2020|EPI ISL 477150|B.1.5.12|Senegal|2020-06-07	0.0004148063	Africa
Africa|hCoV-19/DRC/299/2020|EPI ISL 420840|B.4|Democratic Republic of the Congo|2020-03-20	Africa|hCoV-19/Senegal/55728/2020|EPI ISL 477150|B.1.5.12|Senegal|2020-06-07	0.0007527108	Africa
Africa|hCoV-19/DRC/300/2020|EPI ISL 420841|A|Democratic Republic of the Congo|2020-03-22	Africa|hCoV-19/Senegal/55728/2020|EPI ISL 477150|B.1.5.12|Senegal|2020-06-07	0.0005428692	Africa
Africa|hCoV-19/DRC/3041/2020|EPI ISL 437356|B.1|Democratic Republic of the Congo|2020-04-18	Africa|hCoV-19/Senegal/55728/2020|EPI ISL 477150|B.1.5.12|Senegal|2020-06-07	0.0003728780	Africa
Africa|hCoV-19/DRC/307/2020|EPI ISL 420842|B.1.9|Democratic Republic of the Congo|2020-03	Africa|hCoV-19/Senegal/55728/2020|EPI ISL 477150|B.1.5.12|Senegal|2020-06-07	0.0003810042	Africa
Africa|hCoV-19/DRC/3070/2020|EPI ISL 437357|B.1.214|Democratic Republic of the Congo|2020-04-18	Africa|hCoV-19/Senegal/55728/2020|EPI ISL 477150|B.1.5.12|Senegal|2020-06-07	0.0004068136	Africa
Africa|hCoV-19/DRC/3089/2020|EPI ISL 437358|B.1.84|Democratic Republic of the Congo|2020-04-19	Africa|hCoV-19/Senegal/55728/2020|EPI ISL 477150|B.1.5.12|Senegal|2020-06-07	0.0003389664	Africa
Africa|hCoV-19/DRC/3440/2020|EPI ISL 447597|B.1.84|Democratic Republic of the Congo|2020-04-22	Africa|hCoV-19/Senegal/55728/2020|EPI ISL 477150|B.1.5.12|Senegal|2020-06-07	0.0003403042	Africa
Africa|hCoV-19/DRC/3451/2020|EPI ISL 447598|B.1.178|Democratic Republic of the Congo|2020-04-22	Africa|hCoV-19/Senegal/55728/2020|EPI ISL 477150|B.1.5.12|Senegal|2020-06-07	0.0003746430	Africa
Africa|hCoV-19/DRC/3453/2020|EPI ISL 447599|B.1.84|Democratic Republic of the Congo|2020-04-22	Africa|hCoV-19/Senegal/55728/2020|EPI ISL 477150|B.1.5.12|Senegal|2020-06-07	0.0003405127	Africa
Africa|hCoV-19/DRC/3481/2020|EPI ISL 447600|B.1|Democratic Republic of the Congo|2020-04-22	Africa|hCoV-19/Senegal/55728/2020|EPI ISL 477150|B.1.5.12|Senegal|2020-06-07	0.0002794974	Africa
Africa|hCoV-19/DRC/3482/2020|EPI ISL 447601|B.1|Democratic Republic of the Congo|2020-04-22	Africa|hCoV-19/Senegal/55728/2020|EPI ISL 477150|B.1.5.12|Senegal|2020-06-07	0.0003090254	Africa
Africa|hCoV-19/DRC/3483/2020|EPI ISL 447602|B.1|Democratic Republic of the Congo|2020-04-22	Africa|hCoV-19/Senegal/55728/2020|EPI ISL 477150|B.1.5.12|Senegal|2020-06-07	0.0002790587	Africa
Africa|hCoV-19/DRC/3490/2020|EPI ISL 447603|B.1|Democratic Republic of the Congo|2020-04-22	Africa|hCoV-19/Senegal/55728/2020|EPI ISL 477150|B.1.5.12|Senegal|2020-06-07	0.0003068910	Africa
Africa|hCoV-19/DRC/3504/2020|EPI ISL 447604|B.1.149|Democratic Republic of the Congo|2020-04-23	Africa|hCoV-19/Senegal/55728/2020|EPI ISL 477150|B.1.5.12|Senegal|2020-06-07	0.0003491813	Africa
Africa|hCoV-19/DRC/352/2020|EPI ISL 420850|B.1.5|Democratic Republic of the Congo|2020-03	Africa|hCoV-19/Senegal/55728/2020|EPI ISL 477150|B.1.5.12|Senegal|2020-06-07	0.0003066316	Africa
Africa|hCoV-19/DRC/353/2020|EPI ISL 420843|B.1.5|Democratic Republic of the Congo|2020-03	Africa|hCoV-19/Senegal/55728/2020|EPI ISL 477150|B.1.5.12|Senegal|2020-06-07	0.0002384929	Africa
Africa|hCoV-19/DRC/355/2020|EPI ISL 420844|B.1|Democratic Republic of the Congo|2020-03	Africa|hCoV-19/Senegal/55728/2020|EPI ISL 477150|B.1.5.12|Senegal|2020-06-07	0.0002719389	Africa
Africa|hCoV-19/DRC/3552/2020|EPI ISL 447605|B.1.84|Democratic Republic of the Congo|2020-04-23	Africa|hCoV-19/Senegal/55728/2020|EPI ISL 477150|B.1.5.12|Senegal|2020-06-07	0.0003445918	Africa
Africa|hCoV-19/DRC/3595/2020|EPI ISL 447606|B.1.5|Democratic Republic of the Congo|2020-04-23	Africa|hCoV-19/Senegal/55728/2020|EPI ISL 477150|B.1.5.12|Senegal|2020-06-07	0.0003056809	Africa
Africa|hCoV-19/DRC/3632/2020|EPI ISL 447607|B.1.5|Democratic Republic of the Congo|2020-04-23	Africa|hCoV-19/Senegal/55728/2020|EPI ISL 477150|B.1.5.12|Senegal|2020-06-07	0.0003066566	Africa
Africa|hCoV-19/DRC/3633/2020|EPI ISL 447230|B.1.5|Democratic Republic of the Congo|2020-04-23	Africa|hCoV-19/Senegal/55728/2020|EPI ISL 477150|B.1.5.12|Senegal|2020-06-07	0.0003095673	Africa
Africa|hCoV-19/DRC/3653/2020|EPI ISL 447231|B.1.128|Democratic Republic of the Congo|2020-04-23	Africa|hCoV-19/Senegal/55728/2020|EPI ISL 477150|B.1.5.12|Senegal|2020-06-07	0.0004429742	Africa
Africa|hCoV-19/DRC/3659/2020|EPI ISL 447232|B.1.128|Democratic Republic of the Congo|2020-04-23	Africa|hCoV-19/Senegal/55728/2020|EPI ISL 477150|B.1.5.12|Senegal|2020-06-07	0.0004433820	Africa
Africa|hCoV-19/DRC/3661/2020|EPI ISL 447233|B.1.128|Democratic Republic of the Congo|2020-04-23	Africa|hCoV-19/Senegal/55728/2020|EPI ISL 477150|B.1.5.12|Senegal|2020-06-07	0.0004433216	Africa
Africa|hCoV-19/DRC/3662/2020|EPI ISL 447234|B.1.128|Democratic Republic of the Congo|2020-04-23	Africa|hCoV-19/Senegal/55728/2020|EPI ISL 477150|B.1.5.12|Senegal|2020-06-07	0.0004430044	Africa
Africa|hCoV-19/DRC/3664/2020|EPI ISL 447235|B.1.128|Democratic Republic of the Congo|2020-04-23	Africa|hCoV-19/Senegal/55728/2020|EPI ISL 477150|B.1.5.12|Senegal|2020-06-07	0.0004430647	Africa
Africa|hCoV-19/DRC/3683/2020|EPI ISL 447236|B.1.5|Democratic Republic of the Congo|2020-04-24	Africa|hCoV-19/Senegal/55728/2020|EPI ISL 477150|B.1.5.12|Senegal|2020-06-07	0.0003407435	Africa
Africa|hCoV-19/DRC/3688/2020|EPI ISL 447237|B.1.128|Democratic Republic of the Congo|2020-04-24	Africa|hCoV-19/Senegal/55728/2020|EPI ISL 477150|B.1.5.12|Senegal|2020-06-07	0.0004416051	Africa
Africa|hCoV-19/DRC/376/2020|EPI ISL 420851|B.1.6|Democratic Republic of the Congo|2020-03-25	Africa|hCoV-19/Senegal/55728/2020|EPI ISL 477150|B.1.5.12|Senegal|2020-06-07	0.0003397758	Africa
Africa|hCoV-19/DRC/3764/2020|EPI ISL 447238|B.1.84|Democratic Republic of the Congo|2020-04-24	Africa|hCoV-19/Senegal/55728/2020|EPI ISL 477150|B.1.5.12|Senegal|2020-06-07	0.0003743002	Africa
Africa|hCoV-19/DRC/3768/2020|EPI ISL 447239|B.1.84|Democratic Republic of the Congo|2020-04-24	Africa|hCoV-19/Senegal/55728/2020|EPI ISL 477150|B.1.5.12|Senegal|2020-06-07	0.0003405277	Africa
Africa|hCoV-19/DRC/3778/2020|EPI ISL 447240|B.1.128|Democratic Republic of the Congo|2020-04-24	Africa|hCoV-19/Senegal/55728/2020|EPI ISL 477150|B.1.5.12|Senegal|2020-06-07	0.0004407518	Africa
Africa|hCoV-19/DRC/3787/2020|EPI ISL 447241|B.1|Democratic Republic of the Congo|2020-04-24	Africa|hCoV-19/Senegal/55728/2020|EPI ISL 477150|B.1.5.12|Senegal|2020-06-07	0.0003120602	Africa
Africa|hCoV-19/DRC/3791/2020|EPI ISL 447242|B.1|Democratic Republic of the Congo|2020-04-24	Africa|hCoV-19/Senegal/55728/2020|EPI ISL 477150|B.1.5.12|Senegal|2020-06-07	0.0003513695	Africa
Africa|hCoV-19/DRC/3803/2020|EPI ISL 447243|B.1|Democratic Republic of the Congo|2020-04-24	Africa|hCoV-19/Senegal/55728/2020|EPI ISL 477150|B.1.5.12|Senegal|2020-06-07	0.0002789320	Africa
Africa|hCoV-19/DRC/3806/2020|EPI ISL 447244|B.1|Democratic Republic of the Congo|2020-04-24	Africa|hCoV-19/Senegal/55728/2020|EPI ISL 477150|B.1.5.12|Senegal|2020-06-07	0.0002789128	Africa
Africa|hCoV-19/DRC/3827/2020|EPI ISL 447245|B.1|Democratic Republic of the Congo|2020-04-24	Africa|hCoV-19/Senegal/55728/2020|EPI ISL 477150|B.1.5.12|Senegal|2020-06-07	0.0004089090	Africa
Africa|hCoV-19/DRC/3829/2020|EPI ISL 447246|B.1|Democratic Republic of the Congo|2020-04-24	Africa|hCoV-19/Senegal/55728/2020|EPI ISL 477150|B.1.5.12|Senegal|2020-06-07	0.0003753114	Africa
Africa|hCoV-19/DRC/3834/2020|EPI ISL 447247|A|Democratic Republic of the Congo|2020-04-25	Africa|hCoV-19/Senegal/55728/2020|EPI ISL 477150|B.1.5.12|Senegal|2020-06-07	0.0006173111	Africa
Africa|hCoV-19/DRC/3837/2020|EPI ISL 447248|B.1.128|Democratic Republic of the Congo|2020-04-25	Africa|hCoV-19/Senegal/55728/2020|EPI ISL 477150|B.1.5.12|Senegal|2020-06-07	0.0004427781	Africa
Africa|hCoV-19/DRC/3841/2020|EPI ISL 447249|B.1.128|Democratic Republic of the Congo|2020-04-25	Africa|hCoV-19/Senegal/55728/2020|EPI ISL 477150|B.1.5.12|Senegal|2020-06-07	0.0004757508	Africa
Africa|hCoV-19/DRC/3842/2020|EPI ISL 471396|B.1.128|Democratic Republic of the Congo|2020-04-25	Africa|hCoV-19/Senegal/55728/2020|EPI ISL 477150|B.1.5.12|Senegal|2020-06-07	0.0004746541	Africa
Africa|hCoV-19/DRC/3846/2020|EPI ISL 471397|B.1.84|Democratic Republic of the Congo|2020-04-25	Africa|hCoV-19/Senegal/55728/2020|EPI ISL 477150|B.1.5.12|Senegal|2020-06-07	0.0004067940	Africa
Africa|hCoV-19/DRC/3937/2020|EPI ISL 471398|B.1|Democratic Republic of the Congo|2020-04-25	Africa|hCoV-19/Senegal/55728/2020|EPI ISL 477150|B.1.5.12|Senegal|2020-06-07	0.0003728869	Africa
Africa|hCoV-19/DRC/3941/2020|EPI ISL 471399|B.1.128|Democratic Republic of the Congo|2020-04-25	Africa|hCoV-19/Senegal/55728/2020|EPI ISL 477150|B.1.5.12|Senegal|2020-06-07	0.0004434985	Africa
Africa|hCoV-19/DRC/3947/2020|EPI ISL 471400|B.1.214|Democratic Republic of the Congo|2020-04-25	Africa|hCoV-19/Senegal/55728/2020|EPI ISL 477150|B.1.5.12|Senegal|2020-06-07	0.0004746237	Africa
Africa|hCoV-19/DRC/3949/2020|EPI ISL 471401|B.1.84|Democratic Republic of the Congo|2020-04-26	Africa|hCoV-19/Senegal/55728/2020|EPI ISL 477150|B.1.5.12|Senegal|2020-06-07	0.0003050842	Africa
Africa|hCoV-19/DRC/396/2020|EPI ISL 420852|B.1.6|Democratic Republic of the Congo|2020-03-26	Africa|hCoV-19/Senegal/55728/2020|EPI ISL 477150|B.1.5.12|Senegal|2020-06-07	0.0003056570	Africa
Africa|hCoV-19/DRC/397/2020|EPI ISL 420845|B.1.6|Democratic Republic of the Congo|2020-03-26	Africa|hCoV-19/Senegal/55728/2020|EPI ISL 477150|B.1.5.12|Senegal|2020-06-07	0.0003051080	Africa
Africa|hCoV-19/DRC/400/2020|EPI ISL 420846|B.1.5|Democratic Republic of the Congo|2020-03	Africa|hCoV-19/Senegal/55728/2020|EPI ISL 477150|B.1.5.12|Senegal|2020-06-07	0.0002719111	Africa
Africa|hCoV-19/DRC/4012/2020|EPI ISL 471402|B.1|Democratic Republic of the Congo|2020-04-26	Africa|hCoV-19/Senegal/55728/2020|EPI ISL 477150|B.1.5.12|Senegal|2020-06-07	0.0004407219	Africa
Africa|hCoV-19/DRC/402/2020|EPI ISL 420853|B.1|Democratic Republic of the Congo|2020-03-26	Africa|hCoV-19/Senegal/55728/2020|EPI ISL 477150|B.1.5.12|Senegal|2020-06-07	0.0002820787	Africa
Africa|hCoV-19/DRC/4020/2020|EPI ISL 471403|B.1.5|Democratic Republic of the Congo|2020-04-26	Africa|hCoV-19/Senegal/55728/2020|EPI ISL 477150|B.1.5.12|Senegal|2020-06-07	0.0003729031	Africa
Africa|hCoV-19/DRC/4026/2020|EPI ISL 471404|B.1.84|Democratic Republic of the Congo|2020-04-27	Africa|hCoV-19/Senegal/55728/2020|EPI ISL 477150|B.1.5.12|Senegal|2020-06-07	0.0003405278	Africa
Africa|hCoV-19/DRC/4060/2020|EPI ISL 471405|B.1|Democratic Republic of the Congo|2020-04-27	Africa|hCoV-19/Senegal/55728/2020|EPI ISL 477150|B.1.5.12|Senegal|2020-06-07	0.0003728781	Africa
Africa|hCoV-19/DRC/4075/2020|EPI ISL 471406|B.1.214|Democratic Republic of the Congo|2020-04-27	Africa|hCoV-19/Senegal/55728/2020|EPI ISL 477150|B.1.5.12|Senegal|2020-06-07	0.0004407711	Africa
Africa|hCoV-19/DRC/4084/2020|EPI ISL 471407|B.1.214|Democratic Republic of the Congo|2020-04-27	Africa|hCoV-19/Senegal/55728/2020|EPI ISL 477150|B.1.5.12|Senegal|2020-06-07	0.0004746236	Africa
Africa|hCoV-19/DRC/4132/2020|EPI ISL 471408|B.1|Democratic Republic of the Congo|2020-04-27	Africa|hCoV-19/Senegal/55728/2020|EPI ISL 477150|B.1.5.12|Senegal|2020-06-07	0.0004067844	Africa
Africa|hCoV-19/DRC/4141/2020|EPI ISL 471409|B.1.128|Democratic Republic of the Congo|2020-04-27	Africa|hCoV-19/Senegal/55728/2020|EPI ISL 477150|B.1.5.12|Senegal|2020-06-07	0.0004407219	Africa
Africa|hCoV-19/DRC/4145/2020|EPI ISL 471410|B.1|Democratic Republic of the Congo|2020-04-27	Africa|hCoV-19/Senegal/55728/2020|EPI ISL 477150|B.1.5.12|Senegal|2020-06-07	0.0003389812	Africa
Africa|hCoV-19/DRC/4194/2020|EPI ISL 471414|B.1.5|Democratic Republic of the Congo|2020-04-28	Africa|hCoV-19/Senegal/55728/2020|EPI ISL 477150|B.1.5.12|Senegal|2020-06-07	0.0003728781	Africa
Africa|hCoV-19/DRC/4250/2020|EPI ISL 471415|B.1.1.1|Democratic Republic of the Congo|2020-04-28	Africa|hCoV-19/Senegal/55728/2020|EPI ISL 477150|B.1.5.12|Senegal|2020-06-07	0.0005424987	Africa
Africa|hCoV-19/DRC/4279/2020|EPI ISL 514114|B.1|Democratic Republic of the Congo|2020-04-28	Africa|hCoV-19/Senegal/55728/2020|EPI ISL 477150|B.1.5.12|Senegal|2020-06-07	0.0003748255	Africa
Africa|hCoV-19/DRC/4282/2020|EPI ISL 514103|B.1.128|Democratic Republic of the Congo|2020-04-08	Africa|hCoV-19/Senegal/55728/2020|EPI ISL 477150|B.1.5.12|Senegal|2020-06-07	0.0004089605	Africa
Africa|hCoV-19/DRC/4284/2020|EPI ISL 514115|B.1.128|Democratic Republic of the Congo|2020-04-28	Africa|hCoV-19/Senegal/55728/2020|EPI ISL 477150|B.1.5.12|Senegal|2020-06-07	0.0004089187	Africa
Africa|hCoV-19/DRC/431/2020|EPI ISL 420847|B.1.147|Democratic Republic of the Congo|2020-03-26	Africa|hCoV-19/Senegal/55728/2020|EPI ISL 477150|B.1.5.12|Senegal|2020-06-07	0.0003055294	Africa
Africa|hCoV-19/DRC/4418/2020|EPI ISL 496506|B.1.128|Democratic Republic of the Congo|2020-04-29	Africa|hCoV-19/Senegal/55728/2020|EPI ISL 477150|B.1.5.12|Senegal|2020-06-07	0.0004430345	Africa
Africa|hCoV-19/DRC/4422/2020|EPI ISL 496507|B.1.128|Democratic Republic of the Congo|2020-04-29	Africa|hCoV-19/Senegal/55728/2020|EPI ISL 477150|B.1.5.12|Senegal|2020-06-07	0.0004135829	Africa
Africa|hCoV-19/DRC/4427/2020|EPI ISL 496508|B.1.128|Democratic Republic of the Congo|2020-04-29	Africa|hCoV-19/Senegal/55728/2020|EPI ISL 477150|B.1.5.12|Senegal|2020-06-07	0.0003824930	Africa
Africa|hCoV-19/DRC/4429/2020|EPI ISL 513589|B.1.128|Democratic Republic of the Congo|2020-04-29	Africa|hCoV-19/Senegal/55728/2020|EPI ISL 477150|B.1.5.12|Senegal|2020-06-07	0.0003825196	Africa
Africa|hCoV-19/DRC/4430/2020|EPI ISL 496509|B.1.128|Democratic Republic of the Congo|2020-04-29	Africa|hCoV-19/Senegal/55728/2020|EPI ISL 477150|B.1.5.12|Senegal|2020-06-07	0.0004093092	Africa
Africa|hCoV-19/DRC/4437/2020|EPI ISL 513590|B.1.128|Democratic Republic of the Congo|2020-05-02	Africa|hCoV-19/Senegal/55728/2020|EPI ISL 477150|B.1.5.12|Senegal|2020-06-07	0.0004173754	Africa
Africa|hCoV-19/DRC/4442/2020|EPI ISL 496510|B.1.128|Democratic Republic of the Congo|2020-04-29	Africa|hCoV-19/Senegal/55728/2020|EPI ISL 477150|B.1.5.12|Senegal|2020-06-07	0.0004139679	Africa
Africa|hCoV-19/DRC/4444/2020|EPI ISL 514104|B.1.128|Democratic Republic of the Congo|2020-04-29	Africa|hCoV-19/Senegal/55728/2020|EPI ISL 477150|B.1.5.12|Senegal|2020-06-07	0.0004089187	Africa
Africa|hCoV-19/DRC/445/2020|EPI ISL 420848|B.1|Democratic Republic of the Congo|2020-03	Africa|hCoV-19/Senegal/55728/2020|EPI ISL 477150|B.1.5.12|Senegal|2020-06-07	0.0002797767	Africa
Africa|hCoV-19/DRC/4501/2020|EPI ISL 513591|B.1.5|Democratic Republic of the Congo|2020-05-30	Africa|hCoV-19/Senegal/55728/2020|EPI ISL 477150|B.1.5.12|Senegal|2020-06-07	0.0002782393	Africa
Africa|hCoV-19/DRC/4516/2020|EPI ISL 487192|B.1.1.275|Democratic Republic of the Congo|2020-04-28	Africa|hCoV-19/Senegal/55728/2020|EPI ISL 477150|B.1.5.12|Senegal|2020-06-07	0.0003738969	Africa
Africa|hCoV-19/DRC/4524/2020|EPI ISL 513597|A|Democratic Republic of the Congo|2020-04-30	Africa|hCoV-19/Senegal/55728/2020|EPI ISL 477150|B.1.5.12|Senegal|2020-06-07	0.0006161004	Africa
Africa|hCoV-19/DRC/4541/2020|EPI ISL 513598|B.1|Democratic Republic of the Congo|2020-04-30	Africa|hCoV-19/Senegal/55728/2020|EPI ISL 477150|B.1.5.12|Senegal|2020-06-07	0.0003729272	Africa
Africa|hCoV-19/DRC/4551/2020|EPI ISL 513599|B.1.178|Democratic Republic of the Congo|2020-04-30	Africa|hCoV-19/Senegal/55728/2020|EPI ISL 477150|B.1.5.12|Senegal|2020-06-07	0.0004458097	Africa
Africa|hCoV-19/DRC/4561/2020|EPI ISL 513600|B.1|Democratic Republic of the Congo|2020-04-30	Africa|hCoV-19/Senegal/55728/2020|EPI ISL 477150|B.1.5.12|Senegal|2020-06-07	0.0003728781	Africa
Africa|hCoV-19/DRC/4562/2020|EPI ISL 513601|B.1.214|Democratic Republic of the Congo|2020-04-30	Africa|hCoV-19/Senegal/55728/2020|EPI ISL 477150|B.1.5.12|Senegal|2020-06-07	0.0003728870	Africa
Africa|hCoV-19/DRC/4568/2020|EPI ISL 513602|B.1|Democratic Republic of the Congo|2020-04-30	Africa|hCoV-19/Senegal/55728/2020|EPI ISL 477150|B.1.5.12|Senegal|2020-06-07	0.0003768501	Africa
Africa|hCoV-19/DRC/4578/2020|EPI ISL 513603|B.1|Democratic Republic of the Congo|2020-04-30	Africa|hCoV-19/Senegal/55728/2020|EPI ISL 477150|B.1.5.12|Senegal|2020-06-07	0.0004137680	Africa
Africa|hCoV-19/DRC/4613/2020|EPI ISL 513604|B.1.214|Democratic Republic of the Congo|2020-04-30	Africa|hCoV-19/Senegal/55728/2020|EPI ISL 477150|B.1.5.12|Senegal|2020-06-07	0.0004104668	Africa
Africa|hCoV-19/DRC/4614/2020|EPI ISL 513605|B.1|Democratic Republic of the Congo|2020-04-30	Africa|hCoV-19/Senegal/55728/2020|EPI ISL 477150|B.1.5.12|Senegal|2020-06-07	0.0005085563	Africa
Africa|hCoV-19/DRC/4631/2020|EPI ISL 513606|B.1.5|Democratic Republic of the Congo|2020-04-30	Africa|hCoV-19/Senegal/55728/2020|EPI ISL 477150|B.1.5.12|Senegal|2020-06-07	0.0005085906	Africa
Africa|hCoV-19/DRC/4633/2020|EPI ISL 513607|B.1.128|Democratic Republic of the Congo|2020-04-30	Africa|hCoV-19/Senegal/55728/2020|EPI ISL 477150|B.1.5.12|Senegal|2020-06-07	0.0004746541	Africa
Africa|hCoV-19/DRC/4642/2020|EPI ISL 513608|B.1.128|Democratic Republic of the Congo|2020-04-30	Africa|hCoV-19/Senegal/55728/2020|EPI ISL 477150|B.1.5.12|Senegal|2020-06-07	0.0004746332	Africa
Africa|hCoV-19/DRC/4647/2020|EPI ISL 513609|B.1.128|Democratic Republic of the Congo|2020-04-30	Africa|hCoV-19/Senegal/55728/2020|EPI ISL 477150|B.1.5.12|Senegal|2020-06-07	0.0004407219	Africa
Africa|hCoV-19/DRC/4653/2020|EPI ISL 513610|B.1.128|Democratic Republic of the Congo|2020-04-30	Africa|hCoV-19/Senegal/55728/2020|EPI ISL 477150|B.1.5.12|Senegal|2020-06-07	0.0004746815	Africa
Africa|hCoV-19/DRC/4681/2020|EPI ISL 514116|B.1.128|Democratic Republic of the Congo|2020-04-30	Africa|hCoV-19/Senegal/55728/2020|EPI ISL 477150|B.1.5.12|Senegal|2020-06-07	0.0004139679	Africa
Africa|hCoV-19/DRC/4683/2020|EPI ISL 514105|B.1.5|Democratic Republic of the Congo|2020-04-30	Africa|hCoV-19/Senegal/55728/2020|EPI ISL 477150|B.1.5.12|Senegal|2020-06-07	0.0004472558	Africa
Africa|hCoV-19/DRC/4685/2020|EPI ISL 514106|B.1.128|Democratic Republic of the Congo|2020-04-30	Africa|hCoV-19/Senegal/55728/2020|EPI ISL 477150|B.1.5.12|Senegal|2020-06-07	0.0004766803	Africa
Africa|hCoV-19/DRC/4690/2020|EPI ISL 514117|B.1.128|Democratic Republic of the Congo|2020-04-30	Africa|hCoV-19/Senegal/55728/2020|EPI ISL 477150|B.1.5.12|Senegal|2020-06-07	0.0004432762	Africa
Africa|hCoV-19/DRC/4693/2020|EPI ISL 514118|B.1.128|Democratic Republic of the Congo|2020-04-30	Africa|hCoV-19/Senegal/55728/2020|EPI ISL 477150|B.1.5.12|Senegal|2020-06-07	0.0004423713	Africa
Africa|hCoV-19/DRC/4694/2020|EPI ISL 514107|B.1.128|Democratic Republic of the Congo|2020-04-30	Africa|hCoV-19/Senegal/55728/2020|EPI ISL 477150|B.1.5.12|Senegal|2020-06-07	0.0004475946	Africa
Africa|hCoV-19/DRC/4720/2020|EPI ISL 514108|B.1.84|Democratic Republic of the Congo|2020-05-01	Africa|hCoV-19/Senegal/55728/2020|EPI ISL 477150|B.1.5.12|Senegal|2020-06-07	0.0003750134	Africa
Africa|hCoV-19/DRC/4785/2020|EPI ISL 514119|B.1.84|Democratic Republic of the Congo|2020-05-01	Africa|hCoV-19/Senegal/55728/2020|EPI ISL 477150|B.1.5.12|Senegal|2020-06-07	0.0005105014	Africa
Africa|hCoV-19/DRC/5019/2020|EPI ISL 496511|B.1|Democratic Republic of the Congo|2020-05-02	Africa|hCoV-19/Senegal/55728/2020|EPI ISL 477150|B.1.5.12|Senegal|2020-06-07	0.0003906318	Africa
Africa|hCoV-19/DRC/5094/2020|EPI ISL 496491|B.1.84|Democratic Republic of the Congo|2020-05-02	Africa|hCoV-19/Senegal/55728/2020|EPI ISL 477150|B.1.5.12|Senegal|2020-06-07	0.0003788501	Africa
Africa|hCoV-19/DRC/5186/2020|EPI ISL 496512|B.1|Democratic Republic of the Congo|2020-05-03	Africa|hCoV-19/Senegal/55728/2020|EPI ISL 477150|B.1.5.12|Senegal|2020-06-07	0.0003791265	Africa
Africa|hCoV-19/DRC/5187/2020|EPI ISL 513619|B.1|Democratic Republic of the Congo|2020-05-03	Africa|hCoV-19/Senegal/55728/2020|EPI ISL 477150|B.1.5.12|Senegal|2020-06-07	0.0003776431	Africa
Africa|hCoV-19/DRC/5205/2020|EPI ISL 487365|B.1.1.275|Democratic Republic of the Congo|2020-05-01	Africa|hCoV-19/Senegal/55728/2020|EPI ISL 477150|B.1.5.12|Senegal|2020-06-07	0.0004145785	Africa
Africa|hCoV-19/DRC/521/2020|EPI ISL 420854|B.1.5|Democratic Republic of the Congo|2020-03-25	Africa|hCoV-19/Senegal/55728/2020|EPI ISL 477150|B.1.5.12|Senegal|2020-06-07	0.0002380469	Africa
Africa|hCoV-19/DRC/5210/2020|EPI ISL 487369|B.1.1.275|Democratic Republic of the Congo|2020-05-01	Africa|hCoV-19/Senegal/55728/2020|EPI ISL 477150|B.1.5.12|Senegal|2020-06-07	0.0004131471	Africa
Africa|hCoV-19/DRC/523/2020|EPI ISL 420849|B.1.1.1|Democratic Republic of the Congo|2020-03-28	Africa|hCoV-19/Senegal/55728/2020|EPI ISL 477150|B.1.5.12|Senegal|2020-06-07	0.0004420269	Africa
Africa|hCoV-19/DRC/5240/2020|EPI ISL 496492|B.1|Democratic Republic of the Congo|2020-05-03	Africa|hCoV-19/Senegal/55728/2020|EPI ISL 477150|B.1.5.12|Senegal|2020-06-07	0.0003069107	Africa
Africa|hCoV-19/DRC/5377/2020|EPI ISL 496513|B.1|Democratic Republic of the Congo|2020-05-04	Africa|hCoV-19/Senegal/55728/2020|EPI ISL 477150|B.1.5.12|Senegal|2020-06-07	0.0003751157	Africa
Africa|hCoV-19/DRC/5538/2020|EPI ISL 514120|B.1|Democratic Republic of the Congo|2020-05-05	Africa|hCoV-19/Senegal/55728/2020|EPI ISL 477150|B.1.5.12|Senegal|2020-06-07	0.0003149019	Africa
Africa|hCoV-19/DRC/5651/2020|EPI ISL 496493|B.1.1.1|Democratic Republic of the Congo|2020-05-06	Africa|hCoV-19/Senegal/55728/2020|EPI ISL 477150|B.1.5.12|Senegal|2020-06-07	0.0004522309	Africa
Africa|hCoV-19/DRC/5705/2020|EPI ISL 496494|B.1.84|Democratic Republic of the Congo|2020-05-06	Africa|hCoV-19/Senegal/55728/2020|EPI ISL 477150|B.1.5.12|Senegal|2020-06-07	0.0003186598	Africa
Africa|hCoV-19/DRC/5735/2020|EPI ISL 496495|B.1.214|Democratic Republic of the Congo|2020-05-06	Africa|hCoV-19/Senegal/55728/2020|EPI ISL 477150|B.1.5.12|Senegal|2020-06-07	0.0003501201	Africa
Africa|hCoV-19/DRC/5815/2020|EPI ISL 495629|B.1.214|Democratic Republic of the Congo|2020-05-06	Africa|hCoV-19/Senegal/55728/2020|EPI ISL 477150|B.1.5.12|Senegal|2020-06-07	0.0003853562	Africa
Africa|hCoV-19/DRC/5907/2020|EPI ISL 496496|B.1.84|Democratic Republic of the Congo|2020-05-07	Africa|hCoV-19/Senegal/55728/2020|EPI ISL 477150|B.1.5.12|Senegal|2020-06-07	0.0004248724	Africa
Africa|hCoV-19/DRC/5913/2020|EPI ISL 496497|B.1|Democratic Republic of the Congo|2020-05-07	Africa|hCoV-19/Senegal/55728/2020|EPI ISL 477150|B.1.5.12|Senegal|2020-06-07	0.0004133550	Africa
Africa|hCoV-19/DRC/5927/2020|EPI ISL 496498|B.1.9|Democratic Republic of the Congo|2020-05-07	Africa|hCoV-19/Senegal/55728/2020|EPI ISL 477150|B.1.5.12|Senegal|2020-06-07	0.0005859431	Africa
Africa|hCoV-19/DRC/5957/2020|EPI ISL 496499|B.1.5|Democratic Republic of the Congo|2020-05-07	Africa|hCoV-19/Senegal/55728/2020|EPI ISL 477150|B.1.5.12|Senegal|2020-06-07	0.0002722007	Africa
Africa|hCoV-19/DRC/5964/2020|EPI ISL 496500|B.1.178|Democratic Republic of the Congo|2020-05-07	Africa|hCoV-19/Senegal/55728/2020|EPI ISL 477150|B.1.5.12|Senegal|2020-06-07	0.0002503144	Africa
Africa|hCoV-19/DRC/5996/2020|EPI ISL 496514|B.1.84|Democratic Republic of the Congo|2020-05-08	Africa|hCoV-19/Senegal/55728/2020|EPI ISL 477150|B.1.5.12|Senegal|2020-06-07	0.0003445766	Africa
Africa|hCoV-19/DRC/6026/2020|EPI ISL 513622|B.1.1.1|Democratic Republic of the Congo|2020-05-08	Africa|hCoV-19/Senegal/55728/2020|EPI ISL 477150|B.1.5.12|Senegal|2020-06-07	0.0005206372	Africa
Africa|hCoV-19/DRC/6143/2020|EPI ISL 496515|B.1|Democratic Republic of the Congo|2020-05-08	Africa|hCoV-19/Senegal/55728/2020|EPI ISL 477150|B.1.5.12|Senegal|2020-06-07	0.0003131382	Africa
Africa|hCoV-19/DRC/6151/2020|EPI ISL 513620|B.1.214|Democratic Republic of the Congo|2020-05-08	Africa|hCoV-19/Senegal/55728/2020|EPI ISL 477150|B.1.5.12|Senegal|2020-06-07	0.0004142207	Africa
Africa|hCoV-19/DRC/6163/2020|EPI ISL 513623|B.1.214|Democratic Republic of the Congo|2020-05-08	Africa|hCoV-19/Senegal/55728/2020|EPI ISL 477150|B.1.5.12|Senegal|2020-06-07	0.0004174913	Africa
Africa|hCoV-19/DRC/6203/2020|EPI ISL 514109|B.1|Democratic Republic of the Congo|2020-05-09	Africa|hCoV-19/Senegal/55728/2020|EPI ISL 477150|B.1.5.12|Senegal|2020-06-07	0.0005120495	Africa
Africa|hCoV-19/DRC/6209/2020|EPI ISL 514110|B.1.84|Democratic Republic of the Congo|2020-05-09	Africa|hCoV-19/Senegal/55728/2020|EPI ISL 477150|B.1.5.12|Senegal|2020-06-07	0.0003407713	Africa
Africa|hCoV-19/DRC/6227/2020|EPI ISL 514121|B.1.84|Democratic Republic of the Congo|2020-05-09	Africa|hCoV-19/Senegal/55728/2020|EPI ISL 477150|B.1.5.12|Senegal|2020-06-07	0.0003412249	Africa
Africa|hCoV-19/DRC/6313/2020|EPI ISL 496516|B.1.84|Democratic Republic of the Congo|2020-05-09	Africa|hCoV-19/Senegal/55728/2020|EPI ISL 477150|B.1.5.12|Senegal|2020-06-07	0.0004270385	Africa
Africa|hCoV-19/DRC/6338/2020|EPI ISL 495630|B.1|Democratic Republic of the Congo|2020-05-09	Africa|hCoV-19/Senegal/55728/2020|EPI ISL 477150|B.1.5.12|Senegal|2020-06-07	0.0003869634	Africa
Africa|hCoV-19/DRC/6341/2020|EPI ISL 495631|B.1|Democratic Republic of the Congo|2020-05-09	Africa|hCoV-19/Senegal/55728/2020|EPI ISL 477150|B.1.5.12|Senegal|2020-06-07	0.0004606957	Africa
Africa|hCoV-19/DRC/6342/2020|EPI ISL 495632|B.1|Democratic Republic of the Congo|2020-05-09	Africa|hCoV-19/Senegal/55728/2020|EPI ISL 477150|B.1.5.12|Senegal|2020-06-07	0.0004175409	Africa
Africa|hCoV-19/DRC/6361/2020|EPI ISL 495633|B.1|Democratic Republic of the Congo|2020-05-09	Africa|hCoV-19/Senegal/55728/2020|EPI ISL 477150|B.1.5.12|Senegal|2020-06-07	0.0003197384	Africa
Africa|hCoV-19/DRC/6380/2020|EPI ISL 513611|B.1.1.275|Democratic Republic of the Congo|2020-05-04	Africa|hCoV-19/Senegal/55728/2020|EPI ISL 477150|B.1.5.12|Senegal|2020-06-07	0.0004152239	Africa
Africa|hCoV-19/DRC/6384/2020|EPI ISL 513612|B.1.1.275|Democratic Republic of the Congo|2020-05-07	Africa|hCoV-19/Senegal/55728/2020|EPI ISL 477150|B.1.5.12|Senegal|2020-06-07	0.0003801630	Africa
Africa|hCoV-19/DRC/6386/2020|EPI ISL 513613|B.1.1.275|Democratic Republic of the Congo|2020-05-07	Africa|hCoV-19/Senegal/55728/2020|EPI ISL 477150|B.1.5.12|Senegal|2020-06-07	0.0003731742	Africa
Africa|hCoV-19/DRC/6389/2020|EPI ISL 513614|B.1.84|Democratic Republic of the Congo|2020-05-07	Africa|hCoV-19/Senegal/55728/2020|EPI ISL 477150|B.1.5.12|Senegal|2020-06-07	0.0004474668	Africa
Africa|hCoV-19/DRC/6390/2020|EPI ISL 513615|B.1.1.275|Democratic Republic of the Congo|2020-05-04	Africa|hCoV-19/Senegal/55728/2020|EPI ISL 477150|B.1.5.12|Senegal|2020-06-07	0.0004756297	Africa
Africa|hCoV-19/DRC/6392/2020|EPI ISL 513616|B.1|Democratic Republic of the Congo|2020-05-04	Africa|hCoV-19/Senegal/55728/2020|EPI ISL 477150|B.1.5.12|Senegal|2020-06-07	0.0002395479	Africa
Africa|hCoV-19/DRC/6395/2020|EPI ISL 513617|B.1.1.275|Democratic Republic of the Congo|2020-05-07	Africa|hCoV-19/Senegal/55728/2020|EPI ISL 477150|B.1.5.12|Senegal|2020-06-07	0.0005086147	Africa
Africa|hCoV-19/DRC/6398/2020|EPI ISL 513618|B.1.1.275|Democratic Republic of the Congo|2020-05-07	Africa|hCoV-19/Senegal/55728/2020|EPI ISL 477150|B.1.5.12|Senegal|2020-06-07	0.0004068311	Africa
Africa|hCoV-19/DRC/6724/2020|EPI ISL 495634|B.1|Democratic Republic of the Congo|2020-05-11	Africa|hCoV-19/Senegal/55728/2020|EPI ISL 477150|B.1.5.12|Senegal|2020-06-07	0.0003407667	Africa
Africa|hCoV-19/DRC/6743/2020|EPI ISL 495635|B.1.149|Democratic Republic of the Congo|2020-05-11	Africa|hCoV-19/Senegal/55728/2020|EPI ISL 477150|B.1.5.12|Senegal|2020-06-07	0.0003534721	Africa
Africa|hCoV-19/DRC/6783/2020|EPI ISL 496501|B.1.149|Democratic Republic of the Congo|2020-05-11	Africa|hCoV-19/Senegal/55728/2020|EPI ISL 477150|B.1.5.12|Senegal|2020-06-07	0.0003864878	Africa
Africa|hCoV-19/DRC/6784/2020|EPI ISL 495636|B.1|Democratic Republic of the Congo|2020-05-11	Africa|hCoV-19/Senegal/55728/2020|EPI ISL 477150|B.1.5.12|Senegal|2020-06-07	0.0003061530	Africa
Africa|hCoV-19/DRC/6786/2020|EPI ISL 495637|B.1.178|Democratic Republic of the Congo|2020-05-11	Africa|hCoV-19/Senegal/55728/2020|EPI ISL 477150|B.1.5.12|Senegal|2020-06-07	0.0004092338	Africa
Africa|hCoV-19/DRC/6791/2020|EPI ISL 495638|B.1.178|Democratic Republic of the Congo|2020-05-11	Africa|hCoV-19/Senegal/55728/2020|EPI ISL 477150|B.1.5.12|Senegal|2020-06-07	0.0003765355	Africa
Africa|hCoV-19/DRC/6792/2020|EPI ISL 495639|B.1|Democratic Republic of the Congo|2020-05-11	Africa|hCoV-19/Senegal/55728/2020|EPI ISL 477150|B.1.5.12|Senegal|2020-06-07	0.0003207490	Africa
Africa|hCoV-19/DRC/6801/2020|EPI ISL 514111|B.1|Democratic Republic of the Congo|2020-05-11	Africa|hCoV-19/Senegal/55728/2020|EPI ISL 477150|B.1.5.12|Senegal|2020-06-07	0.0005502814	Africa
Africa|hCoV-19/DRC/6853/2020|EPI ISL 496502|B.1.214|Democratic Republic of the Congo|2020-05-11	Africa|hCoV-19/Senegal/55728/2020|EPI ISL 477150|B.1.5.12|Senegal|2020-06-07	0.0003461338	Africa
Africa|hCoV-19/DRC/6854/2020|EPI ISL 496503|B.1|Democratic Republic of the Congo|2020-05-11	Africa|hCoV-19/Senegal/55728/2020|EPI ISL 477150|B.1.5.12|Senegal|2020-06-07	0.0005287244	Africa
Africa|hCoV-19/DRC/6875/2020|EPI ISL 496504|B.1|Democratic Republic of the Congo|2020-05-11	Africa|hCoV-19/Senegal/55728/2020|EPI ISL 477150|B.1.5.12|Senegal|2020-06-07	0.0003407832	Africa
Africa|hCoV-19/DRC/7042/2020|EPI ISL 513592|B.1.214|Democratic Republic of the Congo|2020-05-12	Africa|hCoV-19/Senegal/55728/2020|EPI ISL 477150|B.1.5.12|Senegal|2020-06-07	0.0003750697	Africa
Africa|hCoV-19/DRC/7061/2020|EPI ISL 513593|B.1|Democratic Republic of the Congo|2020-05-12	Africa|hCoV-19/Senegal/55728/2020|EPI ISL 477150|B.1.5.12|Senegal|2020-06-07	0.0003169942	Africa
Africa|hCoV-19/DRC/7140/2020|EPI ISL 513594|B.1.214|Democratic Republic of the Congo|2020-05-12	Africa|hCoV-19/Senegal/55728/2020|EPI ISL 477150|B.1.5.12|Senegal|2020-06-07	0.0004836996	Africa
Africa|hCoV-19/DRC/7200/2020|EPI ISL 514112|B.1|Democratic Republic of the Congo|2020-05-13	Africa|hCoV-19/Senegal/55728/2020|EPI ISL 477150|B.1.5.12|Senegal|2020-06-07	0.0004746912	Africa
Africa|hCoV-19/DRC/7211/2020|EPI ISL 514122|B.1.149|Democratic Republic of the Congo|2020-05-13	Africa|hCoV-19/Senegal/55728/2020|EPI ISL 477150|B.1.5.12|Senegal|2020-06-07	0.0004424209	Africa
Africa|hCoV-19/DRC/7248/2020|EPI ISL 514123|B.1|Democratic Republic of the Congo|2020-05-13	Africa|hCoV-19/Senegal/55728/2020|EPI ISL 477150|B.1.5.12|Senegal|2020-06-07	0.0003131099	Africa
Africa|hCoV-19/DRC/7255/2020|EPI ISL 514124|B.1.149|Democratic Republic of the Congo|2020-05-13	Africa|hCoV-19/Senegal/55728/2020|EPI ISL 477150|B.1.5.12|Senegal|2020-06-07	0.0004804781	Africa
Africa|hCoV-19/DRC/73/2020|EPI ISL 417941|B.1.178|Democratic Republic of the Congo|2020-03-18	Africa|hCoV-19/Senegal/55728/2020|EPI ISL 477150|B.1.5.12|Senegal|2020-06-07	0.0002719269	Africa
Africa|hCoV-19/DRC/7386/2020|EPI ISL 513595|B.1.5|Democratic Republic of the Congo|2020-05-14	Africa|hCoV-19/Senegal/55728/2020|EPI ISL 477150|B.1.5.12|Senegal|2020-06-07	0.0002449340	Africa
Africa|hCoV-19/DRC/7430/2020|EPI ISL 496517|B.1.1.1|Democratic Republic of the Congo|2020-05-14	Africa|hCoV-19/Senegal/55728/2020|EPI ISL 477150|B.1.5.12|Senegal|2020-06-07	0.0006454628	Africa
Africa|hCoV-19/DRC/7434/2020|EPI ISL 513621|B.1.1.1|Democratic Republic of the Congo|2020-05-14	Africa|hCoV-19/Senegal/55728/2020|EPI ISL 477150|B.1.5.12|Senegal|2020-06-07	0.0006298140	Africa
Africa|hCoV-19/DRC/7471/2020|EPI ISL 513596|B.1.214|Democratic Republic of the Congo|2020-05-14	Africa|hCoV-19/Senegal/55728/2020|EPI ISL 477150|B.1.5.12|Senegal|2020-06-07	0.0004791862	Africa
Africa|hCoV-19/DRC/7488/2020|EPI ISL 514113|B.1.1|Democratic Republic of the Congo|2020-05-14	Africa|hCoV-19/Senegal/55728/2020|EPI ISL 477150|B.1.5.12|Senegal|2020-06-07	0.0003407099	Africa
Africa|hCoV-19/DRC/7713/2020|EPI ISL 495640|B.1|Democratic Republic of the Congo|2020-05-14	Africa|hCoV-19/Senegal/55728/2020|EPI ISL 477150|B.1.5.12|Senegal|2020-06-07	0.0005239181	Africa
Africa|hCoV-19/DRC/7864/2020|EPI ISL 496505|B.1.214|Democratic Republic of the Congo|2020-05-15	Africa|hCoV-19/Senegal/55728/2020|EPI ISL 477150|B.1.5.12|Senegal|2020-06-07	0.0004511840	Africa
Africa|hCoV-19/DRC/7920/2020|EPI ISL 495641|B.1|Democratic Republic of the Congo|2020-05-15	Africa|hCoV-19/Senegal/55728/2020|EPI ISL 477150|B.1.5.12|Senegal|2020-06-07	0.0004775566	Africa
Africa|hCoV-19/DRC/80/2020|EPI ISL 417942|B.1.178|Democratic Republic of the Congo|2020-03-18	Africa|hCoV-19/Senegal/55728/2020|EPI ISL 477150|B.1.5.12|Senegal|2020-06-07	0.0002723156	Africa
Africa|hCoV-19/DRC/8018/2020|EPI ISL 514125|B.1.5|Democratic Republic of the Congo|2020-05-15	Africa|hCoV-19/Senegal/55728/2020|EPI ISL 477150|B.1.5.12|Senegal|2020-06-07	0.0004589122	Africa
Africa|hCoV-19/DRC/81/2020|EPI ISL 417944|B.1.9|Democratic Republic of the Congo|2020-03-18	Africa|hCoV-19/Senegal/55728/2020|EPI ISL 477150|B.1.5.12|Senegal|2020-06-07	0.0003747924	Africa
Africa|hCoV-19/DRC/82/2020|EPI ISL 417946|B.1.5|Democratic Republic of the Congo|2020-03-18	Africa|hCoV-19/Senegal/55728/2020|EPI ISL 477150|B.1.5.12|Senegal|2020-06-07	0.0002372564	Africa
Africa|hCoV-19/DRC/94/2020|EPI ISL 417947|B.1|Democratic Republic of the Congo|2020-03-19	Africa|hCoV-19/Senegal/55728/2020|EPI ISL 477150|B.1.5.12|Senegal|2020-06-07	0.0002712778	Africa
Africa|hCoV-19/DRC/998/2020|EPI ISL 429254|B.1|Democratic Republic of the Congo|2020-04-03	Africa|hCoV-19/Senegal/55728/2020|EPI ISL 477150|B.1.5.12|Senegal|2020-06-07	0.0003189907	Africa
Africa|hCoV-19/DRC/KN-0038/2020|EPI ISL 417434|B.1.128|Democratic Republic of the Congo|2020-03-14	Africa|hCoV-19/Senegal/55728/2020|EPI ISL 477150|B.1.5.12|Senegal|2020-06-07	0.0003881294	Africa
Africa|hCoV-19/DRC/KN-0054/2020|EPI ISL 417437|B.1.178|Democratic Republic of the Congo|2020-03-17	Africa|hCoV-19/Senegal/55728/2020|EPI ISL 477150|B.1.5.12|Senegal|2020-06-07	0.0003054286	Africa
Africa|hCoV-19/DRC/KN-0058/2020|EPI ISL 417438|B.1|Democratic Republic of the Congo|2020-03-17	Africa|hCoV-19/Senegal/55728/2020|EPI ISL 477150|B.1.5.12|Senegal|2020-06-07	0.0002736529	Africa
Africa|hCoV-19/DRC/KN-0060/2020|EPI ISL 417440|B.1|Democratic Republic of the Congo|2020-03-17	Africa|hCoV-19/Senegal/55728/2020|EPI ISL 477150|B.1.5.12|Senegal|2020-06-07	0.0003056735	Africa
Africa|hCoV-19/DRC/KN-0070/2020|EPI ISL 417441|B.1.178|Democratic Republic of the Congo|2020-03-17	Africa|hCoV-19/Senegal/55728/2020|EPI ISL 477150|B.1.5.12|Senegal|2020-06-07	0.0002777893	Africa
Africa|hCoV-19/DRC/KN-0072/2020|EPI ISL 417442|B.1.178|Democratic Republic of the Congo|2020-03-18	Africa|hCoV-19/Senegal/55728/2020|EPI ISL 477150|B.1.5.12|Senegal|2020-06-07	0.0002725659	Africa
Africa|hCoV-19/DRC/KN-13/2020|EPI ISL 414647|B.1|Democratic Republic of the Congo|2020-03-09	Africa|hCoV-19/Senegal/55728/2020|EPI ISL 477150|B.1.5.12|Senegal|2020-06-07	0.0002775544	Africa
Africa|hCoV-19/Egypt/Army-MCL001/2020|EPI ISL 510526|B.1|Egypt|2020-06-01	Africa|hCoV-19/Senegal/55728/2020|EPI ISL 477150|B.1.5.12|Senegal|2020-06-07	0.0004068120	Africa
Africa|hCoV-19/Egypt/C-CU001a-S1/2020|EPI ISL 529031|B.1.255|Egypt|2020-05-19	Africa|hCoV-19/Senegal/55728/2020|EPI ISL 477150|B.1.5.12|Senegal|2020-06-07	0.0004408132	Africa
Africa|hCoV-19/Egypt/C-CU002b-S3/2020|EPI ISL 529032|B.1.1.1|Egypt|2020-06-19	Africa|hCoV-19/Senegal/55728/2020|EPI ISL 477150|B.1.5.12|Senegal|2020-06-07	0.0006782221	Africa
Africa|hCoV-19/Egypt/C-VSVRI-SERVAC/2020|EPI ISL 528386|B.1.255|Egypt|2020-08-22	Africa|hCoV-19/Senegal/55728/2020|EPI ISL 477150|B.1.5.12|Senegal|2020-06-07	0.0002711950	Africa
Africa|hCoV-19/Egypt/CUNCI-7I028/2020|EPI ISL 524426|B.1.255|Egypt|2020-07-19	Africa|hCoV-19/Senegal/55728/2020|EPI ISL 477150|B.1.5.12|Senegal|2020-06-07	0.0002711950	Africa
Africa|hCoV-19/Egypt/CUNCI-HGC002/2020|EPI ISL 468045|B.1|Egypt|2020-05-02	Africa|hCoV-19/Senegal/55728/2020|EPI ISL 477150|B.1.5.12|Senegal|2020-06-07	0.0002714407	Africa
Africa|hCoV-19/Egypt/CUNCI-HGC004/2020|EPI ISL 468048|B.1|Egypt|2020-05-02	Africa|hCoV-19/Senegal/55728/2020|EPI ISL 477150|B.1.5.12|Senegal|2020-06-07	0.0002713670	Africa
Africa|hCoV-19/Egypt/CUNCI-HGC005/2020|EPI ISL 468052|B.1|Egypt|2020-05-02	Africa|hCoV-19/Senegal/55728/2020|EPI ISL 477150|B.1.5.12|Senegal|2020-06-07	0.0003392409	Africa
Africa|hCoV-19/Egypt/CUNCI-HGC006/2020|EPI ISL 468050|B.1|Egypt|2020-05-02	Africa|hCoV-19/Senegal/55728/2020|EPI ISL 477150|B.1.5.12|Senegal|2020-06-07	0.0003391766	Africa
Africa|hCoV-19/Egypt/CUNCI-HGC007-2/2020|EPI ISL 468054|B.1|Egypt|2020-05-02	Africa|hCoV-19/Senegal/55728/2020|EPI ISL 477150|B.1.5.12|Senegal|2020-06-07	0.0003730348	Africa
Africa|hCoV-19/Egypt/CUNCI-HGC007/2020|EPI ISL 468046|B.1|Egypt|2020-05-02	Africa|hCoV-19/Senegal/55728/2020|EPI ISL 477150|B.1.5.12|Senegal|2020-06-07	0.0003392341	Africa
Africa|hCoV-19/Egypt/CUNCI-HGC008/2020|EPI ISL 468044|B.1|Egypt|2020-05-02	Africa|hCoV-19/Senegal/55728/2020|EPI ISL 477150|B.1.5.12|Senegal|2020-06-07	0.0003392456	Africa
Africa|hCoV-19/Egypt/CUNCI-HGC009/2020|EPI ISL 468053|B.1|Egypt|2020-05-02	Africa|hCoV-19/Senegal/55728/2020|EPI ISL 477150|B.1.5.12|Senegal|2020-06-07	0.0002714775	Africa
Africa|hCoV-19/Egypt/CUNCI-HGC010/2020|EPI ISL 468055|B.1.247|Egypt|2020-05-02	Africa|hCoV-19/Senegal/55728/2020|EPI ISL 477150|B.1.5.12|Senegal|2020-06-07	0.0005089012	Africa
Africa|hCoV-19/Egypt/CUNCI-HGC011/2020|EPI ISL 468059|B.1|Egypt|2020-05-02	Africa|hCoV-19/Senegal/55728/2020|EPI ISL 477150|B.1.5.12|Senegal|2020-06-07	0.0003392652	Africa
Africa|hCoV-19/Egypt/CUNCI-HGC012/2020|EPI ISL 468051|B.1.255|Egypt|2020-05-02	Africa|hCoV-19/Senegal/55728/2020|EPI ISL 477150|B.1.5.12|Senegal|2020-06-07	0.0004749827	Africa
Africa|hCoV-19/Egypt/CUNCI-HGC013/2020|EPI ISL 468047|B.1.201|Egypt|2020-05-02	Africa|hCoV-19/Senegal/55728/2020|EPI ISL 477150|B.1.5.12|Senegal|2020-06-07	0.0004071155	Africa
Africa|hCoV-19/Egypt/CUNCI-HGC014/2020|EPI ISL 468060|B.1.5|Egypt|2020-05-02	Africa|hCoV-19/Senegal/55728/2020|EPI ISL 477150|B.1.5.12|Senegal|2020-06-07	0.0002035515	Africa
Africa|hCoV-19/Egypt/CUNCI-HGC015/2020|EPI ISL 468056|B.1|Egypt|2020-05-02	Africa|hCoV-19/Senegal/55728/2020|EPI ISL 477150|B.1.5.12|Senegal|2020-06-07	0.0002035446	Africa
Africa|hCoV-19/Egypt/CUNCI-HGC016/2020|EPI ISL 468058|B.1|Egypt|2020-05-02	Africa|hCoV-19/Senegal/55728/2020|EPI ISL 477150|B.1.5.12|Senegal|2020-06-07	0.0003399144	Africa
Africa|hCoV-19/Egypt/CUNCI-HGC021/2020|EPI ISL 468061|B.1|Egypt|2020-05-02	Africa|hCoV-19/Senegal/55728/2020|EPI ISL 477150|B.1.5.12|Senegal|2020-06-07	0.0003397446	Africa
Africa|hCoV-19/Egypt/CUNCI-HGC023/2020|EPI ISL 468057|B.1.5|Egypt|2020-05-02	Africa|hCoV-19/Senegal/55728/2020|EPI ISL 477150|B.1.5.12|Senegal|2020-06-07	0.0002375033	Africa
Africa|hCoV-19/Egypt/CUNCI-HGC028/2020|EPI ISL 468062|B.1|Egypt|2020-05-02	Africa|hCoV-19/Senegal/55728/2020|EPI ISL 477150|B.1.5.12|Senegal|2020-06-07	0.0004078348	Africa
Africa|hCoV-19/Egypt/CUNCI-HGC3I011/2020|EPI ISL 479697|B.1|Egypt|2020-06-02	Africa|hCoV-19/Senegal/55728/2020|EPI ISL 477150|B.1.5.12|Senegal|2020-06-07	0.0003390122	Africa
Africa|hCoV-19/Egypt/CUNCI-HGC3I012/2020|EPI ISL 479693|B.1.255|Egypt|2020-06-02	Africa|hCoV-19/Senegal/55728/2020|EPI ISL 477150|B.1.5.12|Senegal|2020-06-07	0.0004746285	Africa
Africa|hCoV-19/Egypt/CUNCI-HGC3I013/2020|EPI ISL 479694|B.1.201|Egypt|2020-06-02	Africa|hCoV-19/Senegal/55728/2020|EPI ISL 477150|B.1.5.12|Senegal|2020-06-07	0.0004068119	Africa
Africa|hCoV-19/Egypt/CUNCI-HGC3I014/2020|EPI ISL 479696|B.1.5|Egypt|2020-06-02	Africa|hCoV-19/Senegal/55728/2020|EPI ISL 477150|B.1.5.12|Senegal|2020-06-07	0.0002033928	Africa
Africa|hCoV-19/Egypt/CUNCI-HGC3I02/2020|EPI ISL 479686|B.1|Egypt|2020-06-02	Africa|hCoV-19/Senegal/55728/2020|EPI ISL 477150|B.1.5.12|Senegal|2020-06-07	0.0003051213	Africa
Africa|hCoV-19/Egypt/CUNCI-HGC3I023/2020|EPI ISL 479695|B.1.5|Egypt|2020-06-02	Africa|hCoV-19/Senegal/55728/2020|EPI ISL 477150|B.1.5.12|Senegal|2020-06-07	0.0002373263	Africa
Africa|hCoV-19/Egypt/CUNCI-HGC3I025/2020|EPI ISL 479691|B.1|Egypt|2020-06-02	Africa|hCoV-19/Senegal/55728/2020|EPI ISL 477150|B.1.5.12|Senegal|2020-06-07	0.0003729576	Africa
Africa|hCoV-19/Egypt/CUNCI-HGC3I03/2020|EPI ISL 479687|B.1|Egypt|2020-06-02	Africa|hCoV-19/Senegal/55728/2020|EPI ISL 477150|B.1.5.12|Senegal|2020-06-07	0.0003389812	Africa
Africa|hCoV-19/Egypt/CUNCI-HGC3I05/2020|EPI ISL 479690|B.1|Egypt|2020-06-02	Africa|hCoV-19/Senegal/55728/2020|EPI ISL 477150|B.1.5.12|Senegal|2020-06-07	0.0003389880	Africa
Africa|hCoV-19/Egypt/CUNCI-HGC3I06/2020|EPI ISL 479688|B.1|Egypt|2020-06-02	Africa|hCoV-19/Senegal/55728/2020|EPI ISL 477150|B.1.5.12|Senegal|2020-06-07	0.0003389927	Africa
Africa|hCoV-19/Egypt/CUNCI-HGC3I08/2020|EPI ISL 479698|B.1|Egypt|2020-06-02	Africa|hCoV-19/Senegal/55728/2020|EPI ISL 477150|B.1.5.12|Senegal|2020-06-07	0.0003389927	Africa
Africa|hCoV-19/Egypt/CUNCI-HGC3I09/2020|EPI ISL 479692|B.1|Egypt|2020-06-02	Africa|hCoV-19/Senegal/55728/2020|EPI ISL 477150|B.1.5.12|Senegal|2020-06-07	0.0002712750	Africa
Africa|hCoV-19/Egypt/CUNCI-HGC4I003/2020|EPI ISL 479699|B.1.1.247|Egypt|2020-06-02	Africa|hCoV-19/Senegal/55728/2020|EPI ISL 477150|B.1.5.12|Senegal|2020-06-07	0.0005425703	Africa
Africa|hCoV-19/Egypt/CUNCI-HGC4I004/2020|EPI ISL 479700|B.1.1.296|Egypt|2020-06-02	Africa|hCoV-19/Senegal/55728/2020|EPI ISL 477150|B.1.5.12|Senegal|2020-06-07	0.0004407666	Africa
Africa|hCoV-19/Egypt/CUNCI-HGC4I015/2020|EPI ISL 479728|B.1.1.123|Egypt|2020-06-02	Africa|hCoV-19/Senegal/55728/2020|EPI ISL 477150|B.1.5.12|Senegal|2020-06-07	0.0004747714	Africa
Africa|hCoV-19/Egypt/CUNCI-HGC4I022/2020|EPI ISL 479705|B.1.1|Egypt|2020-06-02	Africa|hCoV-19/Senegal/55728/2020|EPI ISL 477150|B.1.5.12|Senegal|2020-06-07	0.0005764927	Africa
Africa|hCoV-19/Egypt/CUNCI-HGC4I023/2020|EPI ISL 479729|B.1.1.247|Egypt|2020-06-02	Africa|hCoV-19/Senegal/55728/2020|EPI ISL 477150|B.1.5.12|Senegal|2020-06-07	0.0004069635	Africa
Africa|hCoV-19/Egypt/CUNCI-HGC4I025/2020|EPI ISL 479706|B.1.255|Egypt|2020-06-02	Africa|hCoV-19/Senegal/55728/2020|EPI ISL 477150|B.1.5.12|Senegal|2020-06-07	0.0004068160	Africa
Africa|hCoV-19/Egypt/CUNCI-HGC4I026/2020|EPI ISL 479702|B.1|Egypt|2020-06-02	Africa|hCoV-19/Senegal/55728/2020|EPI ISL 477150|B.1.5.12|Senegal|2020-06-07	0.0004750841	Africa
Africa|hCoV-19/Egypt/CUNCI-HGC4I029/2020|EPI ISL 479701|B.1.1.1|Egypt|2020-06-02	Africa|hCoV-19/Senegal/55728/2020|EPI ISL 477150|B.1.5.12|Senegal|2020-06-07	0.0006104102	Africa
Africa|hCoV-19/Egypt/CUNCI-HGC4I030/2020|EPI ISL 479703|B.1|Egypt|2020-06-02	Africa|hCoV-19/Senegal/55728/2020|EPI ISL 477150|B.1.5.12|Senegal|2020-06-07	0.0004068037	Africa
Africa|hCoV-19/Egypt/CUNCI-HGC4I031/2020|EPI ISL 479707|B.1.1.1|Egypt|2020-06-02	Africa|hCoV-19/Senegal/55728/2020|EPI ISL 477150|B.1.5.12|Senegal|2020-06-07	0.0006782451	Africa
Africa|hCoV-19/Egypt/CUNCI-HGC4I032/2020|EPI ISL 479709|B.1.1|Egypt|2020-06-02	Africa|hCoV-19/Senegal/55728/2020|EPI ISL 477150|B.1.5.12|Senegal|2020-06-07	0.0004411552	Africa
Africa|hCoV-19/Egypt/CUNCI-HGC4I033/2020|EPI ISL 479704|B.1|Egypt|2020-06-02	Africa|hCoV-19/Senegal/55728/2020|EPI ISL 477150|B.1.5.12|Senegal|2020-06-07	0.0003051419	Africa
Africa|hCoV-19/Egypt/CUNCI-HGC4I034/2020|EPI ISL 479708|B.1.255|Egypt|2020-06-02	Africa|hCoV-19/Senegal/55728/2020|EPI ISL 477150|B.1.5.12|Senegal|2020-06-07	0.0002711675	Africa
Africa|hCoV-19/Egypt/CUNCI-HGC5I001/2020|EPI ISL 479710|B.1.1|Egypt|2020-06-02	Africa|hCoV-19/Senegal/55728/2020|EPI ISL 477150|B.1.5.12|Senegal|2020-06-07	0.0003052289	Africa
Africa|hCoV-19/Egypt/CUNCI-HGC5I003/2020|EPI ISL 479711|B.1|Egypt|2020-06-02	Africa|hCoV-19/Senegal/55728/2020|EPI ISL 477150|B.1.5.12|Senegal|2020-06-07	0.0003051109	Africa
Africa|hCoV-19/Egypt/CUNCI-HGC5I010/2020|EPI ISL 479730|B.1.1|Egypt|2020-06-02	Africa|hCoV-19/Senegal/55728/2020|EPI ISL 477150|B.1.5.12|Senegal|2020-06-07	0.0003730727	Africa
Africa|hCoV-19/Egypt/CUNCI-HGC5I011/2020|EPI ISL 479712|B.1.1|Egypt|2020-06-02	Africa|hCoV-19/Senegal/55728/2020|EPI ISL 477150|B.1.5.12|Senegal|2020-06-07	0.0003051875	Africa
Africa|hCoV-19/Egypt/CUNCI-HGC5I012/2020|EPI ISL 479713|B.1.1|Egypt|2020-06-02	Africa|hCoV-19/Senegal/55728/2020|EPI ISL 477150|B.1.5.12|Senegal|2020-06-07	0.0003390122	Africa
Africa|hCoV-19/Egypt/CUNCI-HGC5I014/2020|EPI ISL 479714|B.1.255|Egypt|2020-06-02	Africa|hCoV-19/Senegal/55728/2020|EPI ISL 477150|B.1.5.12|Senegal|2020-06-07	0.0004068298	Africa
Africa|hCoV-19/Egypt/CUNCI-HGC5I015/2020|EPI ISL 475722|B.1.255|Egypt|2020-05-02	Africa|hCoV-19/Senegal/55728/2020|EPI ISL 477150|B.1.5.12|Senegal|2020-06-07	0.0004748794	Africa
Africa|hCoV-19/Egypt/CUNCI-HGC5I016/2020|EPI ISL 479731|B.1|Egypt|2020-06-02	Africa|hCoV-19/Senegal/55728/2020|EPI ISL 477150|B.1.5.12|Senegal|2020-06-07	0.0003051182	Africa
Africa|hCoV-19/Egypt/CUNCI-HGC5I022/2020|EPI ISL 479715|B.1.1|Egypt|2020-06-02	Africa|hCoV-19/Senegal/55728/2020|EPI ISL 477150|B.1.5.12|Senegal|2020-06-07	0.0003729337	Africa
