## Supplementary material for "Epidemiology and genetic diversity of SARS-CoV-2 lineages circulating in Africa": Pairwise distance: ContinentsPairwiseDistance.csv (part 107 of 1021)

Species 1	Species 2	Dist	Continent
Africa|hCoV-19/Egypt/CUNCI-HGC5I025/2020|EPI ISL 479716|A|Egypt|2020-06-02	Africa|hCoV-19/Senegal/55728/2020|EPI ISL 477150|B.1.5.12|Senegal|2020-06-07	0.0002377719	Africa
Africa|hCoV-19/Egypt/CUNCI-HGC5I026/2020|EPI ISL 479735|B.1.5|Egypt|2020-06-02	Africa|hCoV-19/Senegal/55728/2020|EPI ISL 477150|B.1.5.12|Senegal|2020-06-07	0.0004070131	Africa
Africa|hCoV-19/Egypt/CUNCI-HGC5I029/2020|EPI ISL 479734|B.1|Egypt|2020-06-02	Africa|hCoV-19/Senegal/55728/2020|EPI ISL 477150|B.1.5.12|Senegal|2020-06-07	0.0003051626	Africa
Africa|hCoV-19/Egypt/CUNCI-HGC5I030/2020|EPI ISL 479721|B.1.5|Egypt|2020-06-02	Africa|hCoV-19/Senegal/55728/2020|EPI ISL 477150|B.1.5.12|Senegal|2020-06-07	0.0002034204	Africa
Africa|hCoV-19/Egypt/CUNCI-HGC5I033/2020|EPI ISL 479717|B.1.5|Egypt|2020-06-02	Africa|hCoV-19/Senegal/55728/2020|EPI ISL 477150|B.1.5.12|Senegal|2020-06-07	0.0002034480	Africa
Africa|hCoV-19/Egypt/CUNCI-HGC5I034/2020|EPI ISL 479720|B.1.5|Egypt|2020-06-02	Africa|hCoV-19/Senegal/55728/2020|EPI ISL 477150|B.1.5.12|Senegal|2020-06-07	0.0002711858	Africa
Africa|hCoV-19/Egypt/CUNCI-HGC6I002/2020|EPI ISL 479719|B.1.1.1|Egypt|2020-06-02	Africa|hCoV-19/Senegal/55728/2020|EPI ISL 477150|B.1.5.12|Senegal|2020-06-07	0.0005764478	Africa
Africa|hCoV-19/Egypt/CUNCI-HGC6I003/2020|EPI ISL 479718|B.1.5|Egypt|2020-06-02	Africa|hCoV-19/Senegal/55728/2020|EPI ISL 477150|B.1.5.12|Senegal|2020-06-07	0.0003051140	Africa
Africa|hCoV-19/Egypt/CUNCI-HGC6I007/2020|EPI ISL 479722|B.1|Egypt|2020-06-02	Africa|hCoV-19/Senegal/55728/2020|EPI ISL 477150|B.1.5.12|Senegal|2020-06-07	0.0002712695	Africa
Africa|hCoV-19/Egypt/CUNCI-HGC6I010/2020|EPI ISL 478672|B.1|Egypt|2020-06-02	Africa|hCoV-19/Senegal/55728/2020|EPI ISL 477150|B.1.5.12|Senegal|2020-06-07	0.0004067843	Africa
Africa|hCoV-19/Egypt/CUNCI-HGC6I011/2020|EPI ISL 479727|A|Egypt|2020-06-02	Africa|hCoV-19/Senegal/55728/2020|EPI ISL 477150|B.1.5.12|Senegal|2020-06-07	0.0007460747	Africa
Africa|hCoV-19/Egypt/CUNCI-HGC6I015/2020|EPI ISL 479725|B.1.1|Egypt|2020-06-02	Africa|hCoV-19/Senegal/55728/2020|EPI ISL 477150|B.1.5.12|Senegal|2020-06-07	0.0004746510	Africa
Africa|hCoV-19/Egypt/CUNCI-HGC6I016/2020|EPI ISL 475723|B.1.247|Egypt|2020-06-02	Africa|hCoV-19/Senegal/55728/2020|EPI ISL 477150|B.1.5.12|Senegal|2020-06-07	0.0005089895	Africa
Africa|hCoV-19/Egypt/CUNCI-HGC6I024/2020|EPI ISL 479732|B.1.1.247|Egypt|2020-06-02	Africa|hCoV-19/Senegal/55728/2020|EPI ISL 477150|B.1.5.12|Senegal|2020-06-07	0.0004412707	Africa
Africa|hCoV-19/Egypt/CUNCI-HGC6I026/2020|EPI ISL 479724|B.1.1.1|Egypt|2020-06-02	Africa|hCoV-19/Senegal/55728/2020|EPI ISL 477150|B.1.5.12|Senegal|2020-06-07	0.0006103688	Africa
Africa|hCoV-19/Egypt/CUNCI-HGC6I029/2020|EPI ISL 477161|B.1.255|Egypt|2020-06-02	Africa|hCoV-19/Senegal/55728/2020|EPI ISL 477150|B.1.5.12|Senegal|2020-06-07	0.0004068022	Africa
Africa|hCoV-19/Egypt/CUNCI-HGC6I031/2020|EPI ISL 475724|B.1.1.1|Egypt|2020-06-02	Africa|hCoV-19/Senegal/55728/2020|EPI ISL 477150|B.1.5.12|Senegal|2020-06-07	0.0005768056	Africa
Africa|hCoV-19/Egypt/CUNCI-HGC6I032/2020|EPI ISL 479733|B.1.1.1|Egypt|2020-06-02	Africa|hCoV-19/Senegal/55728/2020|EPI ISL 477150|B.1.5.12|Senegal|2020-06-07	0.0005765259	Africa
Africa|hCoV-19/Egypt/CUNCI-HGC6I033/2020|EPI ISL 479723|B.1.1.1|Egypt|2020-06-02	Africa|hCoV-19/Senegal/55728/2020|EPI ISL 477150|B.1.5.12|Senegal|2020-06-07	0.0005765005	Africa
Africa|hCoV-19/Egypt/CUNCI-HGC7I01/2020|EPI ISL 529141|B.1|Egypt|2020-07-19	Africa|hCoV-19/Senegal/55728/2020|EPI ISL 477150|B.1.5.12|Senegal|2020-06-07	0.0004407756	Africa
Africa|hCoV-19/Egypt/CUNCI-HGC7I02/2020|EPI ISL 529142|A|Egypt|2020-07-19	Africa|hCoV-19/Senegal/55728/2020|EPI ISL 477150|B.1.5.12|Senegal|2020-06-07	0.0007122201	Africa
Africa|hCoV-19/Egypt/CUNCI-HGC7I07/2020|EPI ISL 529145|B.1|Egypt|2020-07-19	Africa|hCoV-19/Senegal/55728/2020|EPI ISL 477150|B.1.5.12|Senegal|2020-06-07	0.0004068712	Africa
Africa|hCoV-19/Egypt/EGY-020/2020|EPI ISL 526975|B.1|Egypt|2020-08-14	Africa|hCoV-19/Senegal/55728/2020|EPI ISL 477150|B.1.5.12|Senegal|2020-06-07	0.0004068119	Africa
Africa|hCoV-19/Egypt/EGY-041/2020|EPI ISL 526997|B.1|Egypt|2020-08-22	Africa|hCoV-19/Senegal/55728/2020|EPI ISL 477150|B.1.5.12|Senegal|2020-06-07	0.0004068118	Africa
Africa|hCoV-19/Egypt/EGY-S031/2020|EPI ISL 526986|B.1|Egypt|2020-08-17	Africa|hCoV-19/Senegal/55728/2020|EPI ISL 477150|B.1.5.12|Senegal|2020-06-07	0.0004068118	Africa
Africa|hCoV-19/Egypt/HCoV2-Egy-002/2020|EPI ISL 510532|B.1|Egypt|2020-06-02	Africa|hCoV-19/Senegal/55728/2020|EPI ISL 477150|B.1.5.12|Senegal|2020-06-07	0.0004068118	Africa
Africa|hCoV-19/Egypt/MASRI-005/2020|EPI ISL 482759|B.1|Egypt|2020-04-30	Africa|hCoV-19/Senegal/55728/2020|EPI ISL 477150|B.1.5.12|Senegal|2020-06-07	0.0002711620	Africa
Africa|hCoV-19/Egypt/MASRI-007/2020|EPI ISL 482760|B.1|Egypt|2020-04-28	Africa|hCoV-19/Senegal/55728/2020|EPI ISL 477150|B.1.5.12|Senegal|2020-06-07	0.0003391915	Africa
Africa|hCoV-19/Egypt/MASRI-008/2020|EPI ISL 482761|B.1|Egypt|2020-04-30	Africa|hCoV-19/Senegal/55728/2020|EPI ISL 477150|B.1.5.12|Senegal|2020-06-07	0.0002728010	Africa
Africa|hCoV-19/Egypt/MASRI-009/2020|EPI ISL 483035|A|Egypt|2020-04-30	Africa|hCoV-19/Senegal/55728/2020|EPI ISL 477150|B.1.5.12|Senegal|2020-06-07	0.0005764047	Africa
Africa|hCoV-19/Egypt/MASRI-011/2020|EPI ISL 482762|B.1|Egypt|2020-05-05	Africa|hCoV-19/Senegal/55728/2020|EPI ISL 477150|B.1.5.12|Senegal|2020-06-07	0.0003390421	Africa
Africa|hCoV-19/Egypt/MASRI-012/2020|EPI ISL 482763|B.1|Egypt|2020-05-05	Africa|hCoV-19/Senegal/55728/2020|EPI ISL 477150|B.1.5.12|Senegal|2020-06-07	0.0002372619	Africa
Africa|hCoV-19/Egypt/MASRI-014/2020|EPI ISL 482765|B.1|Egypt|2020-04-30	Africa|hCoV-19/Senegal/55728/2020|EPI ISL 477150|B.1.5.12|Senegal|2020-06-07	0.0004747185	Africa
Africa|hCoV-19/Egypt/MASRI-015/2020|EPI ISL 482766|B.1.36|Egypt|2020-05-11	Africa|hCoV-19/Senegal/55728/2020|EPI ISL 477150|B.1.5.12|Senegal|2020-06-07	0.0005424840	Africa
Africa|hCoV-19/Egypt/MASRI-016/2020|EPI ISL 482767|B.1|Egypt|2020-05-11	Africa|hCoV-19/Senegal/55728/2020|EPI ISL 477150|B.1.5.12|Senegal|2020-06-07	0.0004750405	Africa
Africa|hCoV-19/Egypt/MASRI-018/2020|EPI ISL 483036|A|Egypt|2020-05-10	Africa|hCoV-19/Senegal/55728/2020|EPI ISL 477150|B.1.5.12|Senegal|2020-06-07	0.0007172044	Africa
Africa|hCoV-19/Egypt/MASRI-020/2020|EPI ISL 483037|B.1|Egypt|2020-05-13	Africa|hCoV-19/Senegal/55728/2020|EPI ISL 477150|B.1.5.12|Senegal|2020-06-07	0.0005481200	Africa
Africa|hCoV-19/Egypt/MASRI-022/2020|EPI ISL 482768|B.1.255|Egypt|2020-05-13	Africa|hCoV-19/Senegal/55728/2020|EPI ISL 477150|B.1.5.12|Senegal|2020-06-07	0.0004753977	Africa
Africa|hCoV-19/Egypt/MASRI-023/2020|EPI ISL 482769|B.1|Egypt|2020-05-11	Africa|hCoV-19/Senegal/55728/2020|EPI ISL 477150|B.1.5.12|Senegal|2020-06-07	0.0002714738	Africa
Africa|hCoV-19/Egypt/MASRI-024/2020|EPI ISL 482770|B.1|Egypt|2020-05-11	Africa|hCoV-19/Senegal/55728/2020|EPI ISL 477150|B.1.5.12|Senegal|2020-06-07	0.0003389846	Africa
Africa|hCoV-19/Egypt/MASRI-025/2020|EPI ISL 482771|B.1|Egypt|2020-05-10	Africa|hCoV-19/Senegal/55728/2020|EPI ISL 477150|B.1.5.12|Senegal|2020-06-07	0.0004748520	Africa
Africa|hCoV-19/Egypt/MASRI-026/2020|EPI ISL 482772|B.1|Egypt|2020-05-10	Africa|hCoV-19/Senegal/55728/2020|EPI ISL 477150|B.1.5.12|Senegal|2020-06-07	0.0003729614	Africa
Africa|hCoV-19/Egypt/MASRI-027/2020|EPI ISL 482773|B.1.1.123|Egypt|2020-05-08	Africa|hCoV-19/Senegal/55728/2020|EPI ISL 477150|B.1.5.12|Senegal|2020-06-07	0.0004076921	Africa
Africa|hCoV-19/Egypt/MASRI-028/2020|EPI ISL 483038|B.1|Egypt|2020-05-13	Africa|hCoV-19/Senegal/55728/2020|EPI ISL 477150|B.1.5.12|Senegal|2020-06-07	0.0004068078	Africa
Africa|hCoV-19/Egypt/MASRI-029/2020|EPI ISL 482774|B.1|Egypt|2020-05-13	Africa|hCoV-19/Senegal/55728/2020|EPI ISL 477150|B.1.5.12|Senegal|2020-06-07	0.0003389961	Africa
Africa|hCoV-19/Egypt/MASRI-10/2020|EPI ISL 475752|B.1.255|Egypt|2020-05	Africa|hCoV-19/Senegal/55728/2020|EPI ISL 477150|B.1.5.12|Senegal|2020-06-07	0.0004408503	Africa
Africa|hCoV-19/Egypt/MASRI-11/2020|EPI ISL 475753|B.1.36|Egypt|2020-05	Africa|hCoV-19/Senegal/55728/2020|EPI ISL 477150|B.1.5.12|Senegal|2020-06-07	0.0005763951	Africa
Africa|hCoV-19/Egypt/MASRI-14/2020|EPI ISL 475749|B.1|Egypt|2020-05	Africa|hCoV-19/Senegal/55728/2020|EPI ISL 477150|B.1.5.12|Senegal|2020-06-07	0.0003050903	Africa
Africa|hCoV-19/Egypt/MASRI-15/2020|EPI ISL 475750|B.1.1|Egypt|2020-05	Africa|hCoV-19/Senegal/55728/2020|EPI ISL 477150|B.1.5.12|Senegal|2020-06-07	0.0006484638	Africa
Africa|hCoV-19/Egypt/MASRI-2/2020|EPI ISL 475745|B.1|Egypt|2020-05	Africa|hCoV-19/Senegal/55728/2020|EPI ISL 477150|B.1.5.12|Senegal|2020-06-07	0.0003389728	Africa
Africa|hCoV-19/Egypt/MASRI-3/2020|EPI ISL 475746|A|Egypt|2020-05	Africa|hCoV-19/Senegal/55728/2020|EPI ISL 477150|B.1.5.12|Senegal|2020-06-07	0.0006103627	Africa
Africa|hCoV-19/Egypt/MASRI-6/2020|EPI ISL 475747|B.1.255|Egypt|2020-05	Africa|hCoV-19/Senegal/55728/2020|EPI ISL 477150|B.1.5.12|Senegal|2020-06-07	0.0003389731	Africa
Africa|hCoV-19/Egypt/MASRI-9/2020|EPI ISL 475751|B.1.1.1|Egypt|2020-05	Africa|hCoV-19/Senegal/55728/2020|EPI ISL 477150|B.1.5.12|Senegal|2020-06-07	0.0007123579	Africa
Africa|hCoV-19/Egypt/NRC-01/2020|EPI ISL 430820|B.1|Egypt|2020-03-18	Africa|hCoV-19/Senegal/55728/2020|EPI ISL 477150|B.1.5.12|Senegal|2020-06-07	0.0003063195	Africa
Africa|hCoV-19/Egypt/NRC-03/2020|EPI ISL 430819|B.1.246|Egypt|2020-03-18	Africa|hCoV-19/Senegal/55728/2020|EPI ISL 477150|B.1.5.12|Senegal|2020-06-07	0.0003401292	Africa
Africa|hCoV-19/Gabon/ITM-K011/2020|EPI ISL 539573|A|Gabon|2020-03-22	Africa|hCoV-19/Senegal/55728/2020|EPI ISL 477150|B.1.5.12|Senegal|2020-06-07	0.0005424747	Africa
Africa|hCoV-19/Gabon/ITM-K023/2020|EPI ISL 539574|B.1.178|Gabon|2020-03-27	Africa|hCoV-19/Senegal/55728/2020|EPI ISL 477150|B.1.5.12|Senegal|2020-06-07	0.0003050635	Africa
Africa|hCoV-19/Gabon/ITM-K027/2020|EPI ISL 539575|A|Gabon|2020-03-27	Africa|hCoV-19/Senegal/55728/2020|EPI ISL 477150|B.1.5.12|Senegal|2020-06-07	0.0005424619	Africa
Africa|hCoV-19/Gabon/ITM-K028/2020|EPI ISL 539576|B.1.292|Gabon|2020-03-27	Africa|hCoV-19/Senegal/55728/2020|EPI ISL 477150|B.1.5.12|Senegal|2020-06-07	0.0003050696	Africa
Africa|hCoV-19/Gambia/0214/2020|EPI ISL 471158|B.1|Gambia|2020-03-29	Africa|hCoV-19/Senegal/55728/2020|EPI ISL 477150|B.1.5.12|Senegal|2020-06-07	0.0004414894	Africa
Africa|hCoV-19/Gambia/0268/2020|EPI ISL 471159|B.1.1|Gambia|2020-03-21	Africa|hCoV-19/Senegal/55728/2020|EPI ISL 477150|B.1.5.12|Senegal|2020-06-07	0.0003422990	Africa
Africa|hCoV-19/Gambia/0278/2020|EPI ISL 471160|B.1.1|Gambia|2020-03-20	Africa|hCoV-19/Senegal/55728/2020|EPI ISL 477150|B.1.5.12|Senegal|2020-06-07	0.0003428034	Africa
Africa|hCoV-19/Gambia/0528/2020|EPI ISL 471161|B.1.1.293|Gambia|2020-04-30	Africa|hCoV-19/Senegal/55728/2020|EPI ISL 477150|B.1.5.12|Senegal|2020-06-07	0.0003791838	Africa
Africa|hCoV-19/Gambia/0531/2020|EPI ISL 471162|B.1.1.293|Gambia|2020-04-30	Africa|hCoV-19/Senegal/55728/2020|EPI ISL 477150|B.1.5.12|Senegal|2020-06-07	0.0003792101	Africa
Africa|hCoV-19/Gambia/0536/2020|EPI ISL 471163|B.1.1.293|Gambia|2020-04-30	Africa|hCoV-19/Senegal/55728/2020|EPI ISL 477150|B.1.5.12|Senegal|2020-06-07	0.0003729120	Africa
Africa|hCoV-19/Gambia/0547/2020|EPI ISL 471164|B.1.1.293|Gambia|2020-04-30	Africa|hCoV-19/Senegal/55728/2020|EPI ISL 477150|B.1.5.12|Senegal|2020-06-07	0.0003735071	Africa
Africa|hCoV-19/Gambia/0548/2020|EPI ISL 471165|B.1.5|Gambia|2020-04-30	Africa|hCoV-19/Senegal/55728/2020|EPI ISL 477150|B.1.5.12|Senegal|2020-06-07	0.0002105449	Africa
Africa|hCoV-19/Gambia/1090/2020|EPI ISL 471166|B.1.1|Gambia|2020-05-04	Africa|hCoV-19/Senegal/55728/2020|EPI ISL 477150|B.1.5.12|Senegal|2020-06-07	0.0004101578	Africa
Africa|hCoV-19/Gambia/1094/2020|EPI ISL 471167|B.1.1.293|Gambia|2020-05-04	Africa|hCoV-19/Senegal/55728/2020|EPI ISL 477150|B.1.5.12|Senegal|2020-06-07	0.0003729121	Africa
Africa|hCoV-19/Gambia/1251/2020|EPI ISL 471168|B.1.1.293|Gambia|2020-05-07	Africa|hCoV-19/Senegal/55728/2020|EPI ISL 477150|B.1.5.12|Senegal|2020-06-07	0.0003791839	Africa
Africa|hCoV-19/Gambia/1264/2020|EPI ISL 471169|B.1.1|Gambia|2020-05-07	Africa|hCoV-19/Senegal/55728/2020|EPI ISL 477150|B.1.5.12|Senegal|2020-06-07	0.0003418426	Africa
Africa|hCoV-19/Gambia/1271/2020|EPI ISL 471170|B.1.1|Gambia|2020-05-07	Africa|hCoV-19/Senegal/55728/2020|EPI ISL 477150|B.1.5.12|Senegal|2020-06-07	0.0003422755	Africa
Africa|hCoV-19/Gambia/1277/2020|EPI ISL 471171|B.1.1.293|Gambia|2020-05-07	Africa|hCoV-19/Senegal/55728/2020|EPI ISL 477150|B.1.5.12|Senegal|2020-06-07	0.0003729120	Africa
Africa|hCoV-19/Gambia/3668/2020|EPI ISL 560992|B.1.5.12|Gambia|2020-07-30	Africa|hCoV-19/Senegal/55728/2020|EPI ISL 477150|B.1.5.12|Senegal|2020-06-07	0.0002731989	Africa
Africa|hCoV-19/Gambia/3670/2020|EPI ISL 560993|B.1.5.12|Gambia|2020-07-30	Africa|hCoV-19/Senegal/55728/2020|EPI ISL 477150|B.1.5.12|Senegal|2020-06-07	0.0002754561	Africa
Africa|hCoV-19/Gambia/3671/2020|EPI ISL 560994|B.1.1.293|Gambia|2020-07-30	Africa|hCoV-19/Senegal/55728/2020|EPI ISL 477150|B.1.5.12|Senegal|2020-06-07	0.0003415312	Africa
Africa|hCoV-19/Gambia/3673/2020|EPI ISL 560995|B.1.5|Gambia|2020-07-30	Africa|hCoV-19/Senegal/55728/2020|EPI ISL 477150|B.1.5.12|Senegal|2020-06-07	0.0003415965	Africa
Africa|hCoV-19/Gambia/3676/2020|EPI ISL 560996|B.1.5|Gambia|2020-07-30	Africa|hCoV-19/Senegal/55728/2020|EPI ISL 477150|B.1.5.12|Senegal|2020-06-07	0.0001378665	Africa
Africa|hCoV-19/Gambia/3678/2020|EPI ISL 560997|B.1.292|Gambia|2020-07-30	Africa|hCoV-19/Senegal/55728/2020|EPI ISL 477150|B.1.5.12|Senegal|2020-06-07	0.0003389846	Africa
Africa|hCoV-19/Gambia/3679/2020|EPI ISL 560998|B.1.5.12|Gambia|2020-07-30	Africa|hCoV-19/Senegal/55728/2020|EPI ISL 477150|B.1.5.12|Senegal|2020-06-07	0.0002066012	Africa
Africa|hCoV-19/Gambia/3680/2020|EPI ISL 560999|B.1.5|Gambia|2020-07-30	Africa|hCoV-19/Senegal/55728/2020|EPI ISL 477150|B.1.5.12|Senegal|2020-06-07	0.0001391372	Africa
Africa|hCoV-19/Gambia/3683/2020|EPI ISL 561000|B.1.292|Gambia|2020-07-30	Africa|hCoV-19/Senegal/55728/2020|EPI ISL 477150|B.1.5.12|Senegal|2020-06-07	0.0003728908	Africa
Africa|hCoV-19/Gambia/3703/2020|EPI ISL 561001|B.1.5.12|Gambia|2020-07-30	Africa|hCoV-19/Senegal/55728/2020|EPI ISL 477150|B.1.5.12|Senegal|2020-06-07	0.0002033694	Africa
Africa|hCoV-19/Gambia/3717/2020|EPI ISL 561002|B.1.5|Gambia|2020-07-30	Africa|hCoV-19/Senegal/55728/2020|EPI ISL 477150|B.1.5.12|Senegal|2020-06-07	0.0001032946	Africa
Africa|hCoV-19/Gambia/3724/2020|EPI ISL 561003|B.1.5.12|Gambia|2020-07-30	Africa|hCoV-19/Senegal/55728/2020|EPI ISL 477150|B.1.5.12|Senegal|2020-06-07	0.0002033694	Africa
Africa|hCoV-19/Gambia/3725/2020|EPI ISL 561004|B.1.1.293|Gambia|2020-07-30	Africa|hCoV-19/Senegal/55728/2020|EPI ISL 477150|B.1.5.12|Senegal|2020-06-07	0.0005085925	Africa
Africa|hCoV-19/Gambia/3728/2020|EPI ISL 561005|B.1.5|Gambia|2020-07-30	Africa|hCoV-19/Senegal/55728/2020|EPI ISL 477150|B.1.5.12|Senegal|2020-06-07	0.0001759240	Africa
Africa|hCoV-19/Gambia/3729/2020|EPI ISL 561006|B.1.5.12|Gambia|2020-07-30	Africa|hCoV-19/Senegal/55728/2020|EPI ISL 477150|B.1.5.12|Senegal|2020-06-07	0.0001355695	Africa
Africa|hCoV-19/Gambia/3732/2020|EPI ISL 561007|B.1.5|Gambia|2020-07-30	Africa|hCoV-19/Senegal/55728/2020|EPI ISL 477150|B.1.5.12|Senegal|2020-06-07	0.0001033693	Africa
Africa|hCoV-19/Gambia/3735/2020|EPI ISL 561008|B.1.5|Gambia|2020-07-30	Africa|hCoV-19/Senegal/55728/2020|EPI ISL 477150|B.1.5.12|Senegal|2020-06-07	0.0001723290	Africa
Africa|hCoV-19/Gambia/3737/2020|EPI ISL 561009|B.1.1.293|Gambia|2020-07-30	Africa|hCoV-19/Senegal/55728/2020|EPI ISL 477150|B.1.5.12|Senegal|2020-06-07	0.0004070187	Africa
Africa|hCoV-19/Gambia/3741/2020|EPI ISL 561010|B.1.5.12|Gambia|2020-07-30	Africa|hCoV-19/Senegal/55728/2020|EPI ISL 477150|B.1.5.12|Senegal|2020-06-07	0.0001032793	Africa
Africa|hCoV-19/Gambia/3743/2020|EPI ISL 561011|B.1.5.12|Gambia|2020-07-30	Africa|hCoV-19/Senegal/55728/2020|EPI ISL 477150|B.1.5.12|Senegal|2020-06-07	0.0002711804	Africa
Africa|hCoV-19/Gambia/3749/2020|EPI ISL 561012|B.1.5.12|Gambia|2020-07-30	Africa|hCoV-19/Senegal/55728/2020|EPI ISL 477150|B.1.5.12|Senegal|2020-06-07	0.0001355576	Africa
Africa|hCoV-19/Gambia/3761/2020|EPI ISL 561013|B.1.5.12|Gambia|2020-07-30	Africa|hCoV-19/Senegal/55728/2020|EPI ISL 477150|B.1.5.12|Senegal|2020-06-07	0.0002033625	Africa
Africa|hCoV-19/Gambia/3772/2020|EPI ISL 561025|B.1.5|Gambia|2020-07-30	Africa|hCoV-19/Senegal/55728/2020|EPI ISL 477150|B.1.5.12|Senegal|2020-06-07	0.0001054658	Africa
Africa|hCoV-19/Gambia/GC19-015/2020|EPI ISL 428855|B.1.1.8|Gambia|2020-03-17	Africa|hCoV-19/Senegal/55728/2020|EPI ISL 477150|B.1.5.12|Senegal|2020-06-07	0.0003728959	Africa
Africa|hCoV-19/Gambia/GC19-026/2020|EPI ISL 428856|B.6|Gambia|2020-03-21	Africa|hCoV-19/Senegal/55728/2020|EPI ISL 477150|B.1.5.12|Senegal|2020-06-07	0.0005085459	Africa
Africa|hCoV-19/Gambia/GC19-029/2020|EPI ISL 428857|B.1|Gambia|2020-04-20	Africa|hCoV-19/Senegal/55728/2020|EPI ISL 477150|B.1.5.12|Senegal|2020-06-07	0.0003050830	Africa
Africa|hCoV-19/Gambia/GC19-0479/2020|EPI ISL 561015|B.1.1.293|Gambia|2020-04-29	Africa|hCoV-19/Senegal/55728/2020|EPI ISL 477150|B.1.5.12|Senegal|2020-06-07	0.0003544816	Africa
Africa|hCoV-19/Gambia/GC19-0544/2020|EPI ISL 561016|B.1.5|Gambia|2020-05-01	Africa|hCoV-19/Senegal/55728/2020|EPI ISL 477150|B.1.5.12|Senegal|2020-06-07	0.0002098433	Africa
Africa|hCoV-19/Gambia/GC19-1385/2020|EPI ISL 561018|B.1.5|Gambia|2020-05-12	Africa|hCoV-19/Senegal/55728/2020|EPI ISL 477150|B.1.5.12|Senegal|2020-06-07	0.0002140575	Africa
Africa|hCoV-19/Gambia/GC19-1503/2020|EPI ISL 561021|B.1.1|Gambia|2020-05-14	Africa|hCoV-19/Senegal/55728/2020|EPI ISL 477150|B.1.5.12|Senegal|2020-06-07	0.0004407319	Africa
Africa|hCoV-19/Gambia/GC19-1527/2020|EPI ISL 561022|B.1.1.293|Gambia|2020-05-16	Africa|hCoV-19/Senegal/55728/2020|EPI ISL 477150|B.1.5.12|Senegal|2020-06-07	0.0003729500	Africa
Africa|hCoV-19/Gambia/GC19-1533/2020|EPI ISL 561023|B.1.1.264|Gambia|2020-05-16	Africa|hCoV-19/Senegal/55728/2020|EPI ISL 477150|B.1.5.12|Senegal|2020-06-07	0.0003831454	Africa
Africa|hCoV-19/Gambia/GC19-1572/2020|EPI ISL 561014|B.1.1|Gambia|2020-05-20	Africa|hCoV-19/Senegal/55728/2020|EPI ISL 477150|B.1.5.12|Senegal|2020-06-07	0.0003518354	Africa
Africa|hCoV-19/Gambia/GC19-1575/2020|EPI ISL 561026|B.1.1|Gambia|2020-05-20	Africa|hCoV-19/Senegal/55728/2020|EPI ISL 477150|B.1.5.12|Senegal|2020-06-07	0.0003151187	Africa
Africa|hCoV-19/Gambia/GC19-1606/2020|EPI ISL 561027|B.1.1|Gambia|2020-05-20	Africa|hCoV-19/Senegal/55728/2020|EPI ISL 477150|B.1.5.12|Senegal|2020-06-07	0.0003831582	Africa
Africa|hCoV-19/Gambia/GC19-1706/2020|EPI ISL 561028|B.1.5|Gambia|2020-05-22	Africa|hCoV-19/Senegal/55728/2020|EPI ISL 477150|B.1.5.12|Senegal|2020-06-07	0.0002118432	Africa
Africa|hCoV-19/Gambia/GC19-1814/2020|EPI ISL 561032|B.1.5|Gambia|2020-05-28	Africa|hCoV-19/Senegal/55728/2020|EPI ISL 477150|B.1.5.12|Senegal|2020-06-07	0.0002120603	Africa
Africa|hCoV-19/Gambia/GC19-1818/2020|EPI ISL 561034|B.1.1|Gambia|2020-05-28	Africa|hCoV-19/Senegal/55728/2020|EPI ISL 477150|B.1.5.12|Senegal|2020-06-07	0.0004407613	Africa
Africa|hCoV-19/Gambia/GC19-1983/2020|EPI ISL 561038|B.1.1|Gambia|2020-06-07	Africa|hCoV-19/Senegal/55728/2020|EPI ISL 477150|B.1.5.12|Senegal|2020-06-07	0.0004407473	Africa
Africa|hCoV-19/Gambia/GC19-2197/2020|EPI ISL 561040|B.1.292|Gambia|2020-06-26	Africa|hCoV-19/Senegal/55728/2020|EPI ISL 477150|B.1.5.12|Senegal|2020-06-07	0.0003417529	Africa
Africa|hCoV-19/Gambia/GC19-2427/2020|EPI ISL 561105|B.1.1.293|Gambia|2020-07-21	Africa|hCoV-19/Senegal/55728/2020|EPI ISL 477150|B.1.5.12|Senegal|2020-06-07	0.0003729665	Africa
Africa|hCoV-19/Gambia/GC19-2443/2020|EPI ISL 561106|B.1.5|Gambia|2020-07-21	Africa|hCoV-19/Senegal/55728/2020|EPI ISL 477150|B.1.5.12|Senegal|2020-06-07	0.0001767695	Africa
Africa|hCoV-19/Gambia/GC19-2450/2020|EPI ISL 561107|B.1.5.12|Gambia|2020-07-21	Africa|hCoV-19/Senegal/55728/2020|EPI ISL 477150|B.1.5.12|Senegal|2020-06-07	0.0002033720	Africa
Africa|hCoV-19/Gambia/GC19-2459/2020|EPI ISL 561108|B.1.1.293|Gambia|2020-07-21	Africa|hCoV-19/Senegal/55728/2020|EPI ISL 477150|B.1.5.12|Senegal|2020-06-07	0.0003417961	Africa
Africa|hCoV-19/Gambia/GC19-2469/2020|EPI ISL 561109|B.1.5|Gambia|2020-07-21	Africa|hCoV-19/Senegal/55728/2020|EPI ISL 477150|B.1.5.12|Senegal|2020-06-07	0.0001378713	Africa
Africa|hCoV-19/Gambia/GC19-2473/2020|EPI ISL 561110|B.1.5.12|Gambia|2020-07-21	Africa|hCoV-19/Senegal/55728/2020|EPI ISL 477150|B.1.5.12|Senegal|2020-06-07	0.0002372827	Africa
Africa|hCoV-19/Gambia/GC19-2498/2020|EPI ISL 561111|B.1.292|Gambia|2020-07-21	Africa|hCoV-19/Senegal/55728/2020|EPI ISL 477150|B.1.5.12|Senegal|2020-06-07	0.0003728781	Africa
Africa|hCoV-19/Gambia/GC19-2525/2020|EPI ISL 561113|B.1.1.293|Gambia|2020-07-21	Africa|hCoV-19/Senegal/55728/2020|EPI ISL 477150|B.1.5.12|Senegal|2020-06-07	0.0004407428	Africa
Africa|hCoV-19/Gambia/GC19-2526/2020|EPI ISL 561114|B.1.5.12|Gambia|2020-07-21	Africa|hCoV-19/Senegal/55728/2020|EPI ISL 477150|B.1.5.12|Senegal|2020-06-07	0.0002372875	Africa
Africa|hCoV-19/Gambia/GC19-2629/2020|EPI ISL 561123|B.1.5.12|Gambia|2020-07-21	Africa|hCoV-19/Senegal/55728/2020|EPI ISL 477150|B.1.5.12|Senegal|2020-06-07	0.0002050398	Africa
Africa|hCoV-19/Gambia/GC19-2632/2020|EPI ISL 561124|B.1.5.12|Gambia|2020-07-21	Africa|hCoV-19/Senegal/55728/2020|EPI ISL 477150|B.1.5.12|Senegal|2020-06-07	0.0002048858	Africa
Africa|hCoV-19/Gambia/GC19-2638/2020|EPI ISL 561126|B.1.5.12|Gambia|2020-07-21	Africa|hCoV-19/Senegal/55728/2020|EPI ISL 477150|B.1.5.12|Senegal|2020-06-07	0.0001749657	Africa
Africa|hCoV-19/Gambia/GC19-2652/2020|EPI ISL 561128|B.1.5.12|Gambia|2020-07-21	Africa|hCoV-19/Senegal/55728/2020|EPI ISL 477150|B.1.5.12|Senegal|2020-06-07	0.0001017257	Africa
Africa|hCoV-19/Gambia/GC19-2654/2020|EPI ISL 561130|B.1.292|Gambia|2020-07-21	Africa|hCoV-19/Senegal/55728/2020|EPI ISL 477150|B.1.5.12|Senegal|2020-06-07	0.0004068258	Africa
Africa|hCoV-19/Gambia/GC19-2663/2020|EPI ISL 561133|B.1.1.293|Gambia|2020-07-21	Africa|hCoV-19/Senegal/55728/2020|EPI ISL 477150|B.1.5.12|Senegal|2020-06-07	0.0004746557	Africa
Africa|hCoV-19/Gambia/GC19-2707/2020|EPI ISL 561134|B.1.1.293|Gambia|2020-07-21	Africa|hCoV-19/Senegal/55728/2020|EPI ISL 477150|B.1.5.12|Senegal|2020-06-07	0.0004098641	Africa
Africa|hCoV-19/Gambia/GC19-2711/2020|EPI ISL 561135|B.1.5.12|Gambia|2020-07-21	Africa|hCoV-19/Senegal/55728/2020|EPI ISL 477150|B.1.5.12|Senegal|2020-06-07	0.0001694579	Africa
Africa|hCoV-19/Gambia/GC19-2730/2020|EPI ISL 561136|B.1.5.12|Gambia|2020-07-21	Africa|hCoV-19/Senegal/55728/2020|EPI ISL 477150|B.1.5.12|Senegal|2020-06-07	0.0003073738	Africa
Africa|hCoV-19/Gambia/GC19-2731/2020|EPI ISL 561137|B.1.1.293|Gambia|2020-07-21	Africa|hCoV-19/Senegal/55728/2020|EPI ISL 477150|B.1.5.12|Senegal|2020-06-07	0.0004407728	Africa
Africa|hCoV-19/Gambia/GC19-2828/2020|EPI ISL 561150|B.1.361|Gambia|2020-07-24	Africa|hCoV-19/Senegal/55728/2020|EPI ISL 477150|B.1.5.12|Senegal|2020-06-07	0.0003729197	Africa
Africa|hCoV-19/Gambia/GC19-2842/2020|EPI ISL 561151|B.1.1|Gambia|2020-07-24	Africa|hCoV-19/Senegal/55728/2020|EPI ISL 477150|B.1.5.12|Senegal|2020-06-07	0.0005086097	Africa
Africa|hCoV-19/Gambia/GC19-2898/2020|EPI ISL 561153|B.1.5.12|Gambia|2020-07-24	Africa|hCoV-19/Senegal/55728/2020|EPI ISL 477150|B.1.5.12|Senegal|2020-06-07	0.0002033674	Africa
Africa|hCoV-19/Gambia/GC19-2904/2020|EPI ISL 561154|B.1.1|Gambia|2020-07-24	Africa|hCoV-19/Senegal/55728/2020|EPI ISL 477150|B.1.5.12|Senegal|2020-06-07	0.0005085925	Africa
Africa|hCoV-19/Gambia/GC19-2947/2020|EPI ISL 561155|B.1.5.12|Gambia|2020-07-24	Africa|hCoV-19/Senegal/55728/2020|EPI ISL 477150|B.1.5.12|Senegal|2020-06-07	0.0001355576	Africa
Africa|hCoV-19/Gambia/GC19-2973/2020|EPI ISL 561156|B.1.1.293|Gambia|2020-07-24	Africa|hCoV-19/Senegal/55728/2020|EPI ISL 477150|B.1.5.12|Senegal|2020-06-07	0.0004068215	Africa
Africa|hCoV-19/Gambia/GC19-2977/2020|EPI ISL 561157|B.1.1.293|Gambia|2020-07-24	Africa|hCoV-19/Senegal/55728/2020|EPI ISL 477150|B.1.5.12|Senegal|2020-06-07	0.0004068353	Africa
Africa|hCoV-19/Gambia/GC19-2985/2020|EPI ISL 561158|B.1.5.12|Gambia|2020-07-24	Africa|hCoV-19/Senegal/55728/2020|EPI ISL 477150|B.1.5.12|Senegal|2020-06-07	0.0001016706	Africa
Africa|hCoV-19/Gambia/GC19-2991/2020|EPI ISL 561159|B.1.1|Gambia|2020-07-24	Africa|hCoV-19/Senegal/55728/2020|EPI ISL 477150|B.1.5.12|Senegal|2020-06-07	0.0003729539	Africa
Africa|hCoV-19/Gambia/GC19-3064/2020|EPI ISL 561160|B.1.1|Gambia|2020-07-25	Africa|hCoV-19/Senegal/55728/2020|EPI ISL 477150|B.1.5.12|Senegal|2020-06-07	0.0005086270	Africa
Africa|hCoV-19/Gambia/GC19-3065/2020|EPI ISL 561161|B.1.5.12|Gambia|2020-07-25	Africa|hCoV-19/Senegal/55728/2020|EPI ISL 477150|B.1.5.12|Senegal|2020-06-07	0.0002413479	Africa
Africa|hCoV-19/Gambia/GC19-3081/2020|EPI ISL 561162|B.1.1|Gambia|2020-07-25	Africa|hCoV-19/Senegal/55728/2020|EPI ISL 477150|B.1.5.12|Senegal|2020-06-07	0.0005086094	Africa
Africa|hCoV-19/Gambia/GC19-3085/2020|EPI ISL 561163|B.1.1.293|Gambia|2020-07-25	Africa|hCoV-19/Senegal/55728/2020|EPI ISL 477150|B.1.5.12|Senegal|2020-06-07	0.0003415697	Africa
Africa|hCoV-19/Gambia/GC19-3087/2020|EPI ISL 561041|B.1.292|Gambia|2020-07-25	Africa|hCoV-19/Senegal/55728/2020|EPI ISL 477150|B.1.5.12|Senegal|2020-06-07	0.0004067844	Africa
Africa|hCoV-19/Gambia/GC19-3099/2020|EPI ISL 561164|B.1.1.242|Gambia|2020-07-25	Africa|hCoV-19/Senegal/55728/2020|EPI ISL 477150|B.1.5.12|Senegal|2020-06-07	0.0004746622	Africa
Africa|hCoV-19/Gambia/GC19-3110/2020|EPI ISL 561165|B.1.1.293|Gambia|2020-07-25	Africa|hCoV-19/Senegal/55728/2020|EPI ISL 477150|B.1.5.12|Senegal|2020-06-07	0.0004407472	Africa
Africa|hCoV-19/Gambia/GC19-3112/2020|EPI ISL 561166|B.1|Gambia|2020-07-25	Africa|hCoV-19/Senegal/55728/2020|EPI ISL 477150|B.1.5.12|Senegal|2020-06-07	0.0004406981	Africa
Africa|hCoV-19/Gambia/GC19-3113/2020|EPI ISL 561167|B.1.1.293|Gambia|2020-07-25	Africa|hCoV-19/Senegal/55728/2020|EPI ISL 477150|B.1.5.12|Senegal|2020-06-07	0.0004068215	Africa
Africa|hCoV-19/Gambia/GC19-3114/2020|EPI ISL 561168|B.1.1|Gambia|2020-07-25	Africa|hCoV-19/Senegal/55728/2020|EPI ISL 477150|B.1.5.12|Senegal|2020-06-07	0.0005085925	Africa
Africa|hCoV-19/Gambia/GC19-3135/2020|EPI ISL 561169|B.1.5.12|Gambia|2020-07-27	Africa|hCoV-19/Senegal/55728/2020|EPI ISL 477150|B.1.5.12|Senegal|2020-06-07	0.0001024342	Africa
Africa|hCoV-19/Gambia/GC19-3140/2020|EPI ISL 561042|B.1.5.12|Gambia|2020-07-27	Africa|hCoV-19/Senegal/55728/2020|EPI ISL 477150|B.1.5.12|Senegal|2020-06-07	0.0002711978	Africa
Africa|hCoV-19/Gambia/GC19-3145/2020|EPI ISL 561170|B.1.1|Gambia|2020-07-27	Africa|hCoV-19/Senegal/55728/2020|EPI ISL 477150|B.1.5.12|Senegal|2020-06-07	0.0005086097	Africa
Africa|hCoV-19/Gambia/GC19-3146/2020|EPI ISL 561171|B.1.5.12|Gambia|2020-07-27	Africa|hCoV-19/Senegal/55728/2020|EPI ISL 477150|B.1.5.12|Senegal|2020-06-07	0.0001366283	Africa
Africa|hCoV-19/Gambia/GC19-3165/2020|EPI ISL 561043|B.1.1.293|Gambia|2020-07-27	Africa|hCoV-19/Senegal/55728/2020|EPI ISL 477150|B.1.5.12|Senegal|2020-06-07	0.0004068215	Africa
Africa|hCoV-19/Gambia/GC19-3166/2020|EPI ISL 561044|B.1.5.12|Gambia|2020-07-27	Africa|hCoV-19/Senegal/55728/2020|EPI ISL 477150|B.1.5.12|Senegal|2020-06-07	0.0001024307	Africa
Africa|hCoV-19/Gambia/GC19-3189/2020|EPI ISL 561045|B.1.5|Gambia|2020-07-27	Africa|hCoV-19/Senegal/55728/2020|EPI ISL 477150|B.1.5.12|Senegal|2020-06-07	0.0002414148	Africa
Africa|hCoV-19/Gambia/GC19-3192/2020|EPI ISL 561046|B.1.5|Gambia|2020-07-27	Africa|hCoV-19/Senegal/55728/2020|EPI ISL 477150|B.1.5.12|Senegal|2020-06-07	0.0002732633	Africa
Africa|hCoV-19/Gambia/GC19-3193/2020|EPI ISL 561047|B.1.5.12|Gambia|2020-07-27	Africa|hCoV-19/Senegal/55728/2020|EPI ISL 477150|B.1.5.12|Senegal|2020-06-07	0.0001024272	Africa
Africa|hCoV-19/Gambia/GC19-3208/2020|EPI ISL 561048|B.1.5.12|Gambia|2020-07-27	Africa|hCoV-19/Senegal/55728/2020|EPI ISL 477150|B.1.5.12|Senegal|2020-06-07	0.0001707481	Africa
Africa|hCoV-19/Gambia/GC19-3209/2020|EPI ISL 561049|B.1.5.12|Gambia|2020-07-27	Africa|hCoV-19/Senegal/55728/2020|EPI ISL 477150|B.1.5.12|Senegal|2020-06-07	0.0001024412	Africa
Africa|hCoV-19/Gambia/GC19-3210/2020|EPI ISL 561050|B.1.5.12|Gambia|2020-07-27	Africa|hCoV-19/Senegal/55728/2020|EPI ISL 477150|B.1.5.12|Senegal|2020-06-07	0.0002099727	Africa
Africa|hCoV-19/Gambia/GC19-3214/2020|EPI ISL 561051|B.1.1.293|Gambia|2020-07-27	Africa|hCoV-19/Senegal/55728/2020|EPI ISL 477150|B.1.5.12|Senegal|2020-06-07	0.0003074063	Africa
Africa|hCoV-19/Gambia/GC19-3219/2020|EPI ISL 561052|B.1.5.12|Gambia|2020-07-27	Africa|hCoV-19/Senegal/55728/2020|EPI ISL 477150|B.1.5.12|Senegal|2020-06-07	0.0001016844	Africa
Africa|hCoV-19/Gambia/GC19-3246/2020|EPI ISL 561053|B.1.5.12|Gambia|2020-07-27	Africa|hCoV-19/Senegal/55728/2020|EPI ISL 477150|B.1.5.12|Senegal|2020-06-07	0.0001365924	Africa
Africa|hCoV-19/Gambia/GC19-3255/2020|EPI ISL 561054|B.1.177|Gambia|2020-07-27	Africa|hCoV-19/Senegal/55728/2020|EPI ISL 477150|B.1.5.12|Senegal|2020-06-07	0.0002390956	Africa
Africa|hCoV-19/Gambia/GC19-3266/2020|EPI ISL 561055|B.1.5|Gambia|2020-07-27	Africa|hCoV-19/Senegal/55728/2020|EPI ISL 477150|B.1.5.12|Senegal|2020-06-07	0.0002049138	Africa
Africa|hCoV-19/Gambia/GC19-3267/2020|EPI ISL 561056|B.1.5.12|Gambia|2020-07-27	Africa|hCoV-19/Senegal/55728/2020|EPI ISL 477150|B.1.5.12|Senegal|2020-06-07	0.0001024447	Africa
Africa|hCoV-19/Gambia/GC19-3278/2020|EPI ISL 561058|B.1.5.12|Gambia|2020-07-27	Africa|hCoV-19/Senegal/55728/2020|EPI ISL 477150|B.1.5.12|Senegal|2020-06-07	0.0001024307	Africa
Africa|hCoV-19/Gambia/GC19-3301/2020|EPI ISL 561059|B.1.5.12|Gambia|2020-07-27	Africa|hCoV-19/Senegal/55728/2020|EPI ISL 477150|B.1.5.12|Senegal|2020-06-07	0.0001024412	Africa
Africa|hCoV-19/Gambia/GC19-3317/2020|EPI ISL 561060|B.1.5|Gambia|2020-07-27	Africa|hCoV-19/Senegal/55728/2020|EPI ISL 477150|B.1.5.12|Senegal|2020-06-07	0.0002712567	Africa
Africa|hCoV-19/Gambia/GC19-3323/2020|EPI ISL 561061|B.1.5|Gambia|2020-07-27	Africa|hCoV-19/Senegal/55728/2020|EPI ISL 477150|B.1.5.12|Senegal|2020-06-07	0.0002391061	Africa
Africa|hCoV-19/Gambia/GC19-3358/2020|EPI ISL 561062|B.1.1.293|Gambia|2020-07-27	Africa|hCoV-19/Senegal/55728/2020|EPI ISL 477150|B.1.5.12|Senegal|2020-06-07	0.0005085926	Africa
Africa|hCoV-19/Gambia/GC19-3365/2020|EPI ISL 561063|B.1.5.12|Gambia|2020-07-27	Africa|hCoV-19/Senegal/55728/2020|EPI ISL 477150|B.1.5.12|Senegal|2020-06-07	0.0001707423	Africa
Africa|hCoV-19/Gambia/GC19-3373/2020|EPI ISL 561064|B.1.5|Gambia|2020-07-27	Africa|hCoV-19/Senegal/55728/2020|EPI ISL 477150|B.1.5.12|Senegal|2020-06-07	0.0002049139	Africa
Africa|hCoV-19/Gambia/GC19-3374/2020|EPI ISL 561065|B.1.5.12|Gambia|2020-07-27	Africa|hCoV-19/Senegal/55728/2020|EPI ISL 477150|B.1.5.12|Senegal|2020-06-07	0.0001707248	Africa
Africa|hCoV-19/Gambia/GC19-3375/2020|EPI ISL 561066|B.1.5.12|Gambia|2020-07-27	Africa|hCoV-19/Senegal/55728/2020|EPI ISL 477150|B.1.5.12|Senegal|2020-06-07	0.0001365803	Africa
Africa|hCoV-19/Gambia/GC19-3380/2020|EPI ISL 561067|B.1.5.12|Gambia|2020-07-27	Africa|hCoV-19/Senegal/55728/2020|EPI ISL 477150|B.1.5.12|Senegal|2020-06-07	0.0001024377	Africa
Africa|hCoV-19/Gambia/GC19-3381/2020|EPI ISL 561068|B.1.5.12|Gambia|2020-07-27	Africa|hCoV-19/Senegal/55728/2020|EPI ISL 477150|B.1.5.12|Senegal|2020-06-07	0.0002372724	Africa
Africa|hCoV-19/Gambia/GC19-3396/2020|EPI ISL 561069|B.1.5.12|Gambia|2020-07-27	Africa|hCoV-19/Senegal/55728/2020|EPI ISL 477150|B.1.5.12|Senegal|2020-06-07	0.0002372724	Africa
Africa|hCoV-19/Gambia/GC19-3398/2020|EPI ISL 561070|B.1.1.242|Gambia|2020-07-27	Africa|hCoV-19/Senegal/55728/2020|EPI ISL 477150|B.1.5.12|Senegal|2020-06-07	0.0005764166	Africa
Africa|hCoV-19/Gambia/GC19-3399/2020|EPI ISL 561172|B.1.5|Gambia|2020-07-27	Africa|hCoV-19/Senegal/55728/2020|EPI ISL 477150|B.1.5.12|Senegal|2020-06-07	0.0003051450	Africa
Africa|hCoV-19/Gambia/GC19-3400/2020|EPI ISL 561173|B.1.5|Gambia|2020-07-27	Africa|hCoV-19/Senegal/55728/2020|EPI ISL 477150|B.1.5.12|Senegal|2020-06-07	0.0003051079	Africa
Africa|hCoV-19/Gambia/GC19-3407/2020|EPI ISL 561174|B.1.1.242|Gambia|2020-07-27	Africa|hCoV-19/Senegal/55728/2020|EPI ISL 477150|B.1.5.12|Senegal|2020-06-07	0.0003390318	Africa
Africa|hCoV-19/Gambia/GC19-3411/2020|EPI ISL 561175|B.1.5.12|Gambia|2020-07-27	Africa|hCoV-19/Senegal/55728/2020|EPI ISL 477150|B.1.5.12|Senegal|2020-06-07	0.0001721843	Africa
Africa|hCoV-19/Gambia/GC19-3418/2020|EPI ISL 561176|B.1.1.242|Gambia|2020-07-27	Africa|hCoV-19/Senegal/55728/2020|EPI ISL 477150|B.1.5.12|Senegal|2020-06-07	0.0004068313	Africa
Africa|hCoV-19/Gambia/GC19-3429/2020|EPI ISL 561178|B.1.5.12|Gambia|2020-07-27	Africa|hCoV-19/Senegal/55728/2020|EPI ISL 477150|B.1.5.12|Senegal|2020-06-07	0.0001016706	Africa
Africa|hCoV-19/Gambia/GC19-3432/2020|EPI ISL 561179|B.1.5.12|Gambia|2020-07-27	Africa|hCoV-19/Senegal/55728/2020|EPI ISL 477150|B.1.5.12|Senegal|2020-06-07	0.0002732380	Africa
Africa|hCoV-19/Gambia/GC19-3438/2020|EPI ISL 561180|B.1.5.12|Gambia|2020-07-27	Africa|hCoV-19/Senegal/55728/2020|EPI ISL 477150|B.1.5.12|Senegal|2020-06-07	0.0002372861	Africa
Africa|hCoV-19/Gambia/GC19-3445/2020|EPI ISL 561181|B.1.5.12|Gambia|2020-07-27	Africa|hCoV-19/Senegal/55728/2020|EPI ISL 477150|B.1.5.12|Senegal|2020-06-07	0.0003050769	Africa
Africa|hCoV-19/Gambia/GC19-3448/2020|EPI ISL 561183|B.1.5|Gambia|2020-07-27	Africa|hCoV-19/Senegal/55728/2020|EPI ISL 477150|B.1.5.12|Senegal|2020-06-07	0.0001709132	Africa
Africa|hCoV-19/Gambia/GC19-3497/2020|EPI ISL 561184|B.1.5.12|Gambia|2020-07-27	Africa|hCoV-19/Senegal/55728/2020|EPI ISL 477150|B.1.5.12|Senegal|2020-06-07	0.0002372563	Africa
Africa|hCoV-19/Gambia/GC19-3503/2020|EPI ISL 561186|B.1.5.12|Gambia|2020-07-27	Africa|hCoV-19/Senegal/55728/2020|EPI ISL 477150|B.1.5.12|Senegal|2020-06-07	0.0001377161	Africa
Africa|hCoV-19/Gambia/GC19-3504/2020|EPI ISL 561187|B.1.5.12|Gambia|2020-07-27	Africa|hCoV-19/Senegal/55728/2020|EPI ISL 477150|B.1.5.12|Senegal|2020-06-07	0.0002048928	Africa
Africa|hCoV-19/Gambia/GC19-3505/2020|EPI ISL 561188|B.1.5.12|Gambia|2020-07-27	Africa|hCoV-19/Senegal/55728/2020|EPI ISL 477150|B.1.5.12|Senegal|2020-06-07	0.0001694717	Africa
Africa|hCoV-19/Gambia/GC19-3529/2020|EPI ISL 561191|B.1.5.12|Gambia|2020-07-27	Africa|hCoV-19/Senegal/55728/2020|EPI ISL 477150|B.1.5.12|Senegal|2020-06-07	0.0002372780	Africa
Africa|hCoV-19/Gambia/GC19-3530/2020|EPI ISL 561192|B.1.5.12|Gambia|2020-07-27	Africa|hCoV-19/Senegal/55728/2020|EPI ISL 477150|B.1.5.12|Senegal|2020-06-07	0.0001378651	Africa
Africa|hCoV-19/Gambia/GC19-3533/2020|EPI ISL 561193|B.1.1.293|Gambia|2020-07-27	Africa|hCoV-19/Senegal/55728/2020|EPI ISL 477150|B.1.5.12|Senegal|2020-06-07	0.0004407875	Africa
Africa|hCoV-19/Gambia/GC19-3535/2020|EPI ISL 561194|B.1.1.242|Gambia|2020-07-27	Africa|hCoV-19/Senegal/55728/2020|EPI ISL 477150|B.1.5.12|Senegal|2020-06-07	0.0005085994	Africa
Africa|hCoV-19/Gambia/GC19-3550/2020|EPI ISL 561195|B.1.5.12|Gambia|2020-07-27	Africa|hCoV-19/Senegal/55728/2020|EPI ISL 477150|B.1.5.12|Senegal|2020-06-07	0.0001355654	Africa
Africa|hCoV-19/Gambia/GC19-3565/2020|EPI ISL 561196|B.1.5.12|Gambia|2020-07-27	Africa|hCoV-19/Senegal/55728/2020|EPI ISL 477150|B.1.5.12|Senegal|2020-06-07	0.0001355635	Africa
Africa|hCoV-19/Gambia/GC19-3578/2020|EPI ISL 561197|B.1.5.12|Gambia|2020-07-27	Africa|hCoV-19/Senegal/55728/2020|EPI ISL 477150|B.1.5.12|Senegal|2020-06-07	0.0001695382	Africa
Africa|hCoV-19/Gambia/GC19-3629/2020|EPI ISL 561199|B.1.5.12|Gambia|2020-07-27	Africa|hCoV-19/Senegal/55728/2020|EPI ISL 477150|B.1.5.12|Senegal|2020-06-07	0.0002711858	Africa
Africa|hCoV-19/Gambia/GC19-3656/2020|EPI ISL 561201|B.1.5.12|Gambia|2020-07-27	Africa|hCoV-19/Senegal/55728/2020|EPI ISL 477150|B.1.5.12|Senegal|2020-06-07	0.0001694751	Africa
Africa|hCoV-19/Gambia/GC19-3659/2020|EPI ISL 561202|B.1.1|Gambia|2020-07-27	Africa|hCoV-19/Senegal/55728/2020|EPI ISL 477150|B.1.5.12|Senegal|2020-06-07	0.0003729450	Africa
Africa|hCoV-19/Gambia/GC19-3666/2020|EPI ISL 561204|B.1.5.12|Gambia|2020-07-27	Africa|hCoV-19/Senegal/55728/2020|EPI ISL 477150|B.1.5.12|Senegal|2020-06-07	0.0002392262	Africa
Africa|hCoV-19/Gambia/GC19-3769/2020|EPI ISL 561072|B.1.292|Gambia|2020-07-27	Africa|hCoV-19/Senegal/55728/2020|EPI ISL 477150|B.1.5.12|Senegal|2020-06-07	0.0003787742	Africa
Africa|hCoV-19/Gambia/GC19-3773/2020|EPI ISL 561073|B.1.5.12|Gambia|2020-07-27	Africa|hCoV-19/Senegal/55728/2020|EPI ISL 477150|B.1.5.12|Senegal|2020-06-07	0.0002372724	Africa
Africa|hCoV-19/Gambia/GC19-3774/2020|EPI ISL 561074|B.1.5.12|Gambia|2020-07-27	Africa|hCoV-19/Senegal/55728/2020|EPI ISL 477150|B.1.5.12|Senegal|2020-06-07	0.0002033722	Africa
Africa|hCoV-19/Gambia/GC19-3794/2020|EPI ISL 561078|B.1.5.12|Gambia|2020-07-27	Africa|hCoV-19/Senegal/55728/2020|EPI ISL 477150|B.1.5.12|Senegal|2020-06-07	0.0002065785	Africa
Africa|hCoV-19/Gambia/GC19-3796/2020|EPI ISL 561079|B.1.5.12|Gambia|2020-07-27	Africa|hCoV-19/Senegal/55728/2020|EPI ISL 477150|B.1.5.12|Senegal|2020-06-07	0.0002372611	Africa
Africa|hCoV-19/Gambia/GC19-3798/2020|EPI ISL 561080|B.1.1.242|Gambia|2020-07-27	Africa|hCoV-19/Senegal/55728/2020|EPI ISL 477150|B.1.5.12|Senegal|2020-06-07	0.0005478420	Africa
Africa|hCoV-19/Gambia/GC19-3799/2020|EPI ISL 561081|B.1.1.242|Gambia|2020-07-27	Africa|hCoV-19/Senegal/55728/2020|EPI ISL 477150|B.1.5.12|Senegal|2020-06-07	0.0005424750	Africa
Africa|hCoV-19/Gambia/GC19-3802/2020|EPI ISL 561082|B.1.5.12|Gambia|2020-07-27	Africa|hCoV-19/Senegal/55728/2020|EPI ISL 477150|B.1.5.12|Senegal|2020-06-07	0.0002711702	Africa
Africa|hCoV-19/Gambia/GC19-3805/2020|EPI ISL 561083|B.1.5.12|Gambia|2020-07-27	Africa|hCoV-19/Senegal/55728/2020|EPI ISL 477150|B.1.5.12|Senegal|2020-06-07	0.0002033673	Africa
Africa|hCoV-19/Gambia/GC19-3806/2020|EPI ISL 561084|B.1.1.293|Gambia|2020-07-27	Africa|hCoV-19/Senegal/55728/2020|EPI ISL 477150|B.1.5.12|Senegal|2020-06-07	0.0004407516	Africa
Africa|hCoV-19/Gambia/GC19-3807/2020|EPI ISL 561085|B.1.1.293|Gambia|2020-07-27	Africa|hCoV-19/Senegal/55728/2020|EPI ISL 477150|B.1.5.12|Senegal|2020-06-07	0.0004747022	Africa
Africa|hCoV-19/Gambia/GC19-3812/2020|EPI ISL 561086|B.1.1.293|Gambia|2020-07-27	Africa|hCoV-19/Senegal/55728/2020|EPI ISL 477150|B.1.5.12|Senegal|2020-06-07	0.0005096738	Africa
Africa|hCoV-19/Gambia/GC19-3813/2020|EPI ISL 561087|B.1.1.293|Gambia|2020-07-27	Africa|hCoV-19/Senegal/55728/2020|EPI ISL 477150|B.1.5.12|Senegal|2020-06-07	0.0004746860	Africa
Africa|hCoV-19/Gambia/GC19-3814/2020|EPI ISL 561088|B.1|Gambia|2020-07-27	Africa|hCoV-19/Senegal/55728/2020|EPI ISL 477150|B.1.5.12|Senegal|2020-06-07	0.0005086009	Africa
Africa|hCoV-19/Gambia/GC19-3816/2020|EPI ISL 561089|B.1.1.293|Gambia|2020-07-27	Africa|hCoV-19/Senegal/55728/2020|EPI ISL 477150|B.1.5.12|Senegal|2020-06-07	0.0003415463	Africa
Africa|hCoV-19/Gambia/GC19-3818/2020|EPI ISL 561090|B.1.1.293|Gambia|2020-07-27	Africa|hCoV-19/Senegal/55728/2020|EPI ISL 477150|B.1.5.12|Senegal|2020-06-07	0.0005425098	Africa
Africa|hCoV-19/Gambia/GC19-3820/2020|EPI ISL 561091|B.1.1.293|Gambia|2020-07-27	Africa|hCoV-19/Senegal/55728/2020|EPI ISL 477150|B.1.5.12|Senegal|2020-06-07	0.0004746861	Africa
Africa|hCoV-19/Gambia/GC19-3821/2020|EPI ISL 561092|B.1.5.12|Gambia|2020-07-27	Africa|hCoV-19/Senegal/55728/2020|EPI ISL 477150|B.1.5.12|Senegal|2020-06-07	0.0002067870	Africa
Africa|hCoV-19/Gambia/GC19-3822/2020|EPI ISL 561093|B.1.5.12|Gambia|2020-07-27	Africa|hCoV-19/Senegal/55728/2020|EPI ISL 477150|B.1.5.12|Senegal|2020-06-07	0.0002372723	Africa
Africa|hCoV-19/Gambia/GC19-3823/2020|EPI ISL 561094|B.1.5.12|Gambia|2020-07-27	Africa|hCoV-19/Senegal/55728/2020|EPI ISL 477150|B.1.5.12|Senegal|2020-06-07	0.0003073781	Africa
Africa|hCoV-19/Gambia/GC19-3835/2020|EPI ISL 561096|B.1.1.293|Gambia|2020-07-27	Africa|hCoV-19/Senegal/55728/2020|EPI ISL 477150|B.1.5.12|Senegal|2020-06-07	0.0004407667	Africa
Africa|hCoV-19/Gambia/GC19-3836/2020|EPI ISL 561097|B.1.5.12|Gambia|2020-07-27	Africa|hCoV-19/Senegal/55728/2020|EPI ISL 477150|B.1.5.12|Senegal|2020-06-07	0.0002033584	Africa
Africa|hCoV-19/Gambia/GC19-3839/2020|EPI ISL 561098|B.1.5.12|Gambia|2020-07-27	Africa|hCoV-19/Senegal/55728/2020|EPI ISL 477150|B.1.5.12|Senegal|2020-06-07	0.0001694585	Africa
Africa|hCoV-19/Gambia/GC19-3842/2020|EPI ISL 561099|B.1.1.293|Gambia|2020-07-27	Africa|hCoV-19/Senegal/55728/2020|EPI ISL 477150|B.1.5.12|Senegal|2020-06-07	0.0005425206	Africa
Africa|hCoV-19/Gambia/GC19-3846/2020|EPI ISL 561100|B.1.1.293|Gambia|2020-07-27	Africa|hCoV-19/Senegal/55728/2020|EPI ISL 477150|B.1.5.12|Senegal|2020-06-07	0.0005086027	Africa
Africa|hCoV-19/Gambia/GC19-3852/2020|EPI ISL 561101|B.1.5.12|Gambia|2020-07-27	Africa|hCoV-19/Senegal/55728/2020|EPI ISL 477150|B.1.5.12|Senegal|2020-06-07	0.0002410323	Africa
Africa|hCoV-19/Gambia/GC19-3854/2020|EPI ISL 561102|B.1.1.293|Gambia|2020-07-27	Africa|hCoV-19/Senegal/55728/2020|EPI ISL 477150|B.1.5.12|Senegal|2020-06-07	0.0005425207	Africa
Africa|hCoV-19/Gambia/GC192573/2020|EPI ISL 561115|B.1.5.12|Gambia|2020-07-21	Africa|hCoV-19/Senegal/55728/2020|EPI ISL 477150|B.1.5.12|Senegal|2020-06-07	0.0002372828	Africa
Africa|hCoV-19/Gambia/GC192576/2020|EPI ISL 561117|B.1.5.12|Gambia|2020-07-21	Africa|hCoV-19/Senegal/55728/2020|EPI ISL 477150|B.1.5.12|Senegal|2020-06-07	0.0001708706	Africa
Africa|hCoV-19/Gambia/GC192579/2020|EPI ISL 561118|B.1.5.12|Gambia|2020-07-21	Africa|hCoV-19/Senegal/55728/2020|EPI ISL 477150|B.1.5.12|Senegal|2020-06-07	0.0001718807	Africa
Africa|hCoV-19/Gambia/GC192602/2020|EPI ISL 561120|B.1.1.293|Gambia|2020-07-21	Africa|hCoV-19/Senegal/55728/2020|EPI ISL 477150|B.1.5.12|Senegal|2020-06-07	0.0005425097	Africa
Africa|hCoV-19/Gambia/GC192610/2020|EPI ISL 561121|B.1.1.293|Gambia|2020-07-21	Africa|hCoV-19/Senegal/55728/2020|EPI ISL 477150|B.1.5.12|Senegal|2020-06-07	0.0005425097	Africa
Africa|hCoV-19/Gambia/GC192751/2020|EPI ISL 561138|B.1.5.12|Gambia|2020-07-21	Africa|hCoV-19/Senegal/55728/2020|EPI ISL 477150|B.1.5.12|Senegal|2020-06-07	0.0002711913	Africa
Africa|hCoV-19/Gambia/GC192756/2020|EPI ISL 561139|B.1.5.12|Gambia|2020-07-22	Africa|hCoV-19/Senegal/55728/2020|EPI ISL 477150|B.1.5.12|Senegal|2020-06-07	0.0002033722	Africa
Africa|hCoV-19/Gambia/GC192772/2020|EPI ISL 561140|B.1.1|Gambia|2020-07-22	Africa|hCoV-19/Senegal/55728/2020|EPI ISL 477150|B.1.5.12|Senegal|2020-06-07	0.0005085925	Africa
Africa|hCoV-19/Gambia/GC192778/2020|EPI ISL 561141|B.1.1|Gambia|2020-07-22	Africa|hCoV-19/Senegal/55728/2020|EPI ISL 477150|B.1.5.12|Senegal|2020-06-07	0.0004068533	Africa
Africa|hCoV-19/Gambia/GC192781/2020|EPI ISL 561142|B.1.5.12|Gambia|2020-07-22	Africa|hCoV-19/Senegal/55728/2020|EPI ISL 477150|B.1.5.12|Senegal|2020-06-07	0.0002372723	Africa
Africa|hCoV-19/Gambia/GC192782/2020|EPI ISL 561143|B.1.5.12|Gambia|2020-07-22	Africa|hCoV-19/Senegal/55728/2020|EPI ISL 477150|B.1.5.12|Senegal|2020-06-07	0.0002372780	Africa
Africa|hCoV-19/Gambia/GC192786/2020|EPI ISL 561144|B.1.1.293|Gambia|2020-07-22	Africa|hCoV-19/Senegal/55728/2020|EPI ISL 477150|B.1.5.12|Senegal|2020-06-07	0.0004746653	Africa
Africa|hCoV-19/Gambia/GC192789/2020|EPI ISL 561145|B.1|Gambia|2020-07-22	Africa|hCoV-19/Senegal/55728/2020|EPI ISL 477150|B.1.5.12|Senegal|2020-06-07	0.0003728743	Africa
Africa|hCoV-19/Gambia/GC192811/2020|EPI ISL 561147|B.1.5.12|Gambia|2020-07-22	Africa|hCoV-19/Senegal/55728/2020|EPI ISL 477150|B.1.5.12|Senegal|2020-06-07	0.0002067351	Africa
Africa|hCoV-19/Gambia/GC192812/2020|EPI ISL 561148|B.1.1.293|Gambia|2020-07-22	Africa|hCoV-19/Senegal/55728/2020|EPI ISL 477150|B.1.5.12|Senegal|2020-06-07	0.0004068216	Africa
Africa|hCoV-19/Gambia/NPHL-038/2020|EPI ISL 561205|B.1.1|Gambia|2020	Africa|hCoV-19/Senegal/55728/2020|EPI ISL 477150|B.1.5.12|Senegal|2020-06-07	0.0005425226	Africa
Africa|hCoV-19/Gambia/NPHL-061/2020|EPI ISL 561206|B.1.5.12|Gambia|2020	Africa|hCoV-19/Senegal/55728/2020|EPI ISL 477150|B.1.5.12|Senegal|2020-06-07	0.0003050842	Africa
Africa|hCoV-19/Gambia/NPHL-1168/2020|EPI ISL 561212|B.1.5.12|Gambia|2020-06-27	Africa|hCoV-19/Senegal/55728/2020|EPI ISL 477150|B.1.5.12|Senegal|2020-06-07	0.0003051026	Africa
Africa|hCoV-19/Gambia/NPHL-1208/2020|EPI ISL 561213|B.1.5.12|Gambia|2020-06-30	Africa|hCoV-19/Senegal/55728/2020|EPI ISL 477150|B.1.5.12|Senegal|2020-06-07	0.0001374087	Africa
Africa|hCoV-19/Gambia/NPHL-1209/2020|EPI ISL 561214|B.1.5.12|Gambia|2020-06-30	Africa|hCoV-19/Senegal/55728/2020|EPI ISL 477150|B.1.5.12|Senegal|2020-06-07	0.0001038990	Africa
Africa|hCoV-19/Gambia/NPHL-1212/2020|EPI ISL 561215|B.1.5.12|Gambia|2020-06-30	Africa|hCoV-19/Senegal/55728/2020|EPI ISL 477150|B.1.5.12|Senegal|2020-06-07	0.0001694579	Africa
Africa|hCoV-19/Gambia/NPHL-1224/2020|EPI ISL 561217|B.1.1.293|Gambia|2020-06-30	Africa|hCoV-19/Senegal/55728/2020|EPI ISL 477150|B.1.5.12|Senegal|2020-06-07	0.0003544438	Africa
Africa|hCoV-19/Gambia/NPHL-1230/2020|EPI ISL 561218|B.1.5|Gambia|2020-06-30	Africa|hCoV-19/Senegal/55728/2020|EPI ISL 477150|B.1.5.12|Senegal|2020-06-07	0.0001030425	Africa
Africa|hCoV-19/Gambia/NPHL-1248/2020|EPI ISL 561222|B.1.5|Gambia|2020-07-01	Africa|hCoV-19/Senegal/55728/2020|EPI ISL 477150|B.1.5.12|Senegal|2020-06-07	0.0001373837	Africa
Africa|hCoV-19/Gambia/NPHL-1258/2020|EPI ISL 561223|B.1.292|Gambia|2020-07-02	Africa|hCoV-19/Senegal/55728/2020|EPI ISL 477150|B.1.5.12|Senegal|2020-06-07	0.0003389732	Africa
Africa|hCoV-19/Gambia/NPHL-1422/2020|EPI ISL 561228|B.1.5|Gambia|2020-07-04	Africa|hCoV-19/Senegal/55728/2020|EPI ISL 477150|B.1.5.12|Senegal|2020-06-07	0.0002120453	Africa
Africa|hCoV-19/Gambia/NPHL-1424/2020|EPI ISL 561229|B.1.292|Gambia|2020-07-04	Africa|hCoV-19/Senegal/55728/2020|EPI ISL 477150|B.1.5.12|Senegal|2020-06-07	0.0003390759	Africa
Africa|hCoV-19/Gambia/NPHL-1446/2020|EPI ISL 561230|B.1.5|Gambia|2020-07-04	Africa|hCoV-19/Senegal/55728/2020|EPI ISL 477150|B.1.5.12|Senegal|2020-06-07	0.0001373837	Africa
Africa|hCoV-19/Gambia/NPHL-1477/2020|EPI ISL 561231|B.1.5|Gambia|2020	Africa|hCoV-19/Senegal/55728/2020|EPI ISL 477150|B.1.5.12|Senegal|2020-06-07	0.0001406486	Africa
Africa|hCoV-19/Gambia/NPHL-1514/2020|EPI ISL 561232|B.1.1|Gambia|2020	Africa|hCoV-19/Senegal/55728/2020|EPI ISL 477150|B.1.5.12|Senegal|2020-06-07	0.0004407322	Africa
Africa|hCoV-19/Gambia/NPHL-1641/2020|EPI ISL 561235|B.1.292|Gambia|2020-07-31	Africa|hCoV-19/Senegal/55728/2020|EPI ISL 477150|B.1.5.12|Senegal|2020-06-07	0.0003830694	Africa
Africa|hCoV-19/Gambia/NPHL-1645/2020|EPI ISL 561236|B.1.1.293|Gambia|2020-08-04	Africa|hCoV-19/Senegal/55728/2020|EPI ISL 477150|B.1.5.12|Senegal|2020-06-07	0.0003751155	Africa
Africa|hCoV-19/Gambia/NPHL-1711/2020|EPI ISL 561237|B.1.1.293|Gambia|2020-08-04	Africa|hCoV-19/Senegal/55728/2020|EPI ISL 477150|B.1.5.12|Senegal|2020-06-07	0.0004068216	Africa
Africa|hCoV-19/Gambia/NPHL-1746/2020|EPI ISL 561238|B.1.1|Gambia|2020-07-20	Africa|hCoV-19/Senegal/55728/2020|EPI ISL 477150|B.1.5.12|Senegal|2020-06-07	0.0003390501	Africa
Africa|hCoV-19/Gambia/NPHL-1921/2020|EPI ISL 561239|B.1.1|Gambia|2020	Africa|hCoV-19/Senegal/55728/2020|EPI ISL 477150|B.1.5.12|Senegal|2020-06-07	0.0005085924	Africa
Africa|hCoV-19/Gambia/NPHL-1968/2020|EPI ISL 561240|B.1.1|Gambia|2020-07-16	Africa|hCoV-19/Senegal/55728/2020|EPI ISL 477150|B.1.5.12|Senegal|2020-06-07	0.0005085925	Africa
Africa|hCoV-19/Gambia/NPHL-2037/2020|EPI ISL 561241|B.1.1|Gambia|2020-07-15	Africa|hCoV-19/Senegal/55728/2020|EPI ISL 477150|B.1.5.12|Senegal|2020-06-07	0.0004746927	Africa
Africa|hCoV-19/Gambia/NPHL-2268/2020|EPI ISL 561242|B.1.1|Gambia|2020	Africa|hCoV-19/Senegal/55728/2020|EPI ISL 477150|B.1.5.12|Senegal|2020-06-07	0.0003058406	Africa
Africa|hCoV-19/Gambia/NPHL-2344/2020|EPI ISL 561243|B.1.292|Gambia|2020	Africa|hCoV-19/Senegal/55728/2020|EPI ISL 477150|B.1.5.12|Senegal|2020-06-07	0.0004068199	Africa
Africa|hCoV-19/Gambia/NPHL-2374/2020|EPI ISL 561244|B.1.5.12|Gambia|2020	Africa|hCoV-19/Senegal/55728/2020|EPI ISL 477150|B.1.5.12|Senegal|2020-06-07	0.0001694636	Africa
Africa|hCoV-19/Gambia/NPHL-242/2020|EPI ISL 561245|B.1.5|Gambia|2020	Africa|hCoV-19/Senegal/55728/2020|EPI ISL 477150|B.1.5.12|Senegal|2020-06-07	0.0001355819	Africa
Africa|hCoV-19/Gambia/NPHL-243/2020|EPI ISL 561246|B.1.5|Gambia|2020	Africa|hCoV-19/Senegal/55728/2020|EPI ISL 477150|B.1.5.12|Senegal|2020-06-07	0.0002771505	Africa
Africa|hCoV-19/Gambia/NPHL-244/2020|EPI ISL 561247|B.1.1.293|Gambia|2020	Africa|hCoV-19/Senegal/55728/2020|EPI ISL 477150|B.1.5.12|Senegal|2020-06-07	0.0004446158	Africa
Africa|hCoV-19/Gambia/NPHL-2443/2020|EPI ISL 561248|B.1.5.12|Gambia|2020	Africa|hCoV-19/Senegal/55728/2020|EPI ISL 477150|B.1.5.12|Senegal|2020-06-07	0.0001694577	Africa
Africa|hCoV-19/Gambia/NPHL-2444/2020|EPI ISL 561249|B.1.292|Gambia|2020-07-21	Africa|hCoV-19/Senegal/55728/2020|EPI ISL 477150|B.1.5.12|Senegal|2020-06-07	0.0003728781	Africa
Africa|hCoV-19/Gambia/NPHL-2446/2020|EPI ISL 561250|B.1.1|Gambia|2020	Africa|hCoV-19/Senegal/55728/2020|EPI ISL 477150|B.1.5.12|Senegal|2020-06-07	0.0005171654	Africa
Africa|hCoV-19/Gambia/NPHL-245/2020|EPI ISL 561251|B.1.1|Gambia|2020	Africa|hCoV-19/Senegal/55728/2020|EPI ISL 477150|B.1.5.12|Senegal|2020-06-07	0.0003415625	Africa
Africa|hCoV-19/Gambia/NPHL-2457/2020|EPI ISL 561252|B.1.1|Gambia|2020-07-21	Africa|hCoV-19/Senegal/55728/2020|EPI ISL 477150|B.1.5.12|Senegal|2020-06-07	0.0005171476	Africa
Africa|hCoV-19/Gambia/NPHL-2458/2020|EPI ISL 561253|B.1.292|Gambia|2020-07-21	Africa|hCoV-19/Senegal/55728/2020|EPI ISL 477150|B.1.5.12|Senegal|2020-06-07	0.0003792795	Africa
Africa|hCoV-19/Gambia/NPHL-2463/2020|EPI ISL 561254|B.1.1|Gambia|2020	Africa|hCoV-19/Senegal/55728/2020|EPI ISL 477150|B.1.5.12|Senegal|2020-06-07	0.0005223512	Africa
Africa|hCoV-19/Gambia/NPHL-2465/2020|EPI ISL 561255|B.1.1|Gambia|2020-07-21	Africa|hCoV-19/Senegal/55728/2020|EPI ISL 477150|B.1.5.12|Senegal|2020-06-07	0.0005171833	Africa
Africa|hCoV-19/Gambia/NPHL-2469/2020|EPI ISL 561256|B.1.5.12|Gambia|2020-07-21	Africa|hCoV-19/Senegal/55728/2020|EPI ISL 477150|B.1.5.12|Senegal|2020-06-07	0.0002067849	Africa
Africa|hCoV-19/Gambia/NPHL-247/2020|EPI ISL 561257|B.1.1.293|Gambia|2020	Africa|hCoV-19/Senegal/55728/2020|EPI ISL 477150|B.1.5.12|Senegal|2020-06-07	0.0004407576	Africa
Africa|hCoV-19/Gambia/NPHL-2470/2020|EPI ISL 561258|B.1.1|Gambia|2020-07-21	Africa|hCoV-19/Senegal/55728/2020|EPI ISL 477150|B.1.5.12|Senegal|2020-06-07	0.0005171654	Africa
Africa|hCoV-19/Gambia/NPHL-2472/2020|EPI ISL 561259|B.1.5.12|Gambia|2020-07-21	Africa|hCoV-19/Senegal/55728/2020|EPI ISL 477150|B.1.5.12|Senegal|2020-06-07	0.0001033906	Africa
Africa|hCoV-19/Gambia/NPHL-2473/2020|EPI ISL 561260|B.1.5.12|Gambia|2020-07-21	Africa|hCoV-19/Senegal/55728/2020|EPI ISL 477150|B.1.5.12|Senegal|2020-06-07	0.0003051067	Africa
Africa|hCoV-19/Gambia/NPHL-2478/2020|EPI ISL 561261|B.1.5.12|Gambia|2020-07-21	Africa|hCoV-19/Senegal/55728/2020|EPI ISL 477150|B.1.5.12|Senegal|2020-06-07	0.0001740668	Africa
Africa|hCoV-19/Gambia/NPHL-2497/2020|EPI ISL 561262|B.1.1.242|Gambia|2020-07-21	Africa|hCoV-19/Senegal/55728/2020|EPI ISL 477150|B.1.5.12|Senegal|2020-06-07	0.0004875024	Africa
Africa|hCoV-19/Gambia/NPHL-2504/2020|EPI ISL 561264|B.1.5.12|Gambia|2020-07-23	Africa|hCoV-19/Senegal/55728/2020|EPI ISL 477150|B.1.5.12|Senegal|2020-06-07	0.0003077048	Africa
Africa|hCoV-19/Gambia/NPHL-2514/2020|EPI ISL 561265|B.1.5.12|Gambia|2020-07-21	Africa|hCoV-19/Senegal/55728/2020|EPI ISL 477150|B.1.5.12|Senegal|2020-06-07	0.0002412780	Africa
Africa|hCoV-19/Gambia/NPHL-2521/2020|EPI ISL 561266|B.1.5.12|Gambia|2020-07-23	Africa|hCoV-19/Senegal/55728/2020|EPI ISL 477150|B.1.5.12|Senegal|2020-06-07	0.0002412682	Africa
Africa|hCoV-19/Gambia/NPHL-2522/2020|EPI ISL 561267|B.1.1.293|Gambia|2020-07-22	Africa|hCoV-19/Senegal/55728/2020|EPI ISL 477150|B.1.5.12|Senegal|2020-06-07	0.0004830822	Africa
Africa|hCoV-19/Gambia/NPHL-2524/2020|EPI ISL 561268|B.1.1|Gambia|2020-07-24	Africa|hCoV-19/Senegal/55728/2020|EPI ISL 477150|B.1.5.12|Senegal|2020-06-07	0.0004746926	Africa
Africa|hCoV-19/Gambia/NPHL-2529/2020|EPI ISL 561269|B.1.1.293|Gambia|2020-07-21	Africa|hCoV-19/Senegal/55728/2020|EPI ISL 477150|B.1.5.12|Senegal|2020-06-07	0.0004481559	Africa
Africa|hCoV-19/Gambia/NPHL-253/2020|EPI ISL 561270|B.1.1.293|Gambia|2020	Africa|hCoV-19/Senegal/55728/2020|EPI ISL 477150|B.1.5.12|Senegal|2020-06-07	0.0004746556	Africa
Africa|hCoV-19/Gambia/NPHL-2537/2020|EPI ISL 561271|B.1.1|Gambia|2020	Africa|hCoV-19/Senegal/55728/2020|EPI ISL 477150|B.1.5.12|Senegal|2020-06-07	0.0005510791	Africa
Africa|hCoV-19/Gambia/NPHL-2538/2020|EPI ISL 561272|B.1.5.12|Gambia|2020-07-21	Africa|hCoV-19/Senegal/55728/2020|EPI ISL 477150|B.1.5.12|Senegal|2020-06-07	0.0002067920	Africa
Africa|hCoV-19/Gambia/NPHL-2550/2020|EPI ISL 561274|B.1.292|Gambia|2020-07-21	Africa|hCoV-19/Senegal/55728/2020|EPI ISL 477150|B.1.5.12|Senegal|2020-06-07	0.0003446973	Africa
Africa|hCoV-19/Gambia/NPHL-2554/2020|EPI ISL 561275|B.1.5.12|Gambia|2020	Africa|hCoV-19/Senegal/55728/2020|EPI ISL 477150|B.1.5.12|Senegal|2020-06-07	0.0002068062	Africa
Africa|hCoV-19/Gambia/NPHL-2555/2020|EPI ISL 561276|B.1.1|Gambia|2020-07-21	Africa|hCoV-19/Senegal/55728/2020|EPI ISL 477150|B.1.5.12|Senegal|2020-06-07	0.0004876585	Africa
Africa|hCoV-19/Gambia/NPHL-256/2020|EPI ISL 561277|B.1.1.293|Gambia|2020	Africa|hCoV-19/Senegal/55728/2020|EPI ISL 477150|B.1.5.12|Senegal|2020-06-07	0.0003729373	Africa
Africa|hCoV-19/Gambia/NPHL-2560/2020|EPI ISL 561278|B.1.1|Gambia|2020	Africa|hCoV-19/Senegal/55728/2020|EPI ISL 477150|B.1.5.12|Senegal|2020-06-07	0.0005171475	Africa
Africa|hCoV-19/Gambia/NPHL-2567/2020|EPI ISL 561279|B.1|Gambia|2020	Africa|hCoV-19/Senegal/55728/2020|EPI ISL 477150|B.1.5.12|Senegal|2020-06-07	0.0005425424	Africa
Africa|hCoV-19/Gambia/NPHL-2573/2020|EPI ISL 561280|B.1.1.293|Gambia|2020	Africa|hCoV-19/Senegal/55728/2020|EPI ISL 477150|B.1.5.12|Senegal|2020-06-07	0.0003447294	Africa
Africa|hCoV-19/Gambia/NPHL-2586/2020|EPI ISL 561281|B.1.5.12|Gambia|2020-07-23	Africa|hCoV-19/Senegal/55728/2020|EPI ISL 477150|B.1.5.12|Senegal|2020-06-07	0.0001392291	Africa
Africa|hCoV-19/Gambia/NPHL-2588/2020|EPI ISL 561282|B.1.1|Gambia|2020	Africa|hCoV-19/Senegal/55728/2020|EPI ISL 477150|B.1.5.12|Senegal|2020-06-07	0.0005425097	Africa
Africa|hCoV-19/Gambia/NPHL-2615/2020|EPI ISL 561283|B.1.1.293|Gambia|2020-08-18	Africa|hCoV-19/Senegal/55728/2020|EPI ISL 477150|B.1.5.12|Senegal|2020-06-07	0.0004746557	Africa
Africa|hCoV-19/Gambia/NPHL-2626/2020|EPI ISL 561284|B.1.1.293|Gambia|2020	Africa|hCoV-19/Senegal/55728/2020|EPI ISL 477150|B.1.5.12|Senegal|2020-06-07	0.0003729412	Africa
Africa|hCoV-19/Gambia/NPHL-2640/2020|EPI ISL 561285|B.1.5.12|Gambia|2020-06-17	Africa|hCoV-19/Senegal/55728/2020|EPI ISL 477150|B.1.5.12|Senegal|2020-06-07	0.0002033625	Africa
Africa|hCoV-19/Gambia/NPHL-266/2020|EPI ISL 561286|B.1.5.12|Gambia|2020	Africa|hCoV-19/Senegal/55728/2020|EPI ISL 477150|B.1.5.12|Senegal|2020-06-07	0.0002068033	Africa
Africa|hCoV-19/Gambia/NPHL-2706/2020|EPI ISL 561287|B.1.292|Gambia|2020	Africa|hCoV-19/Senegal/55728/2020|EPI ISL 477150|B.1.5.12|Senegal|2020-06-07	0.0004067843	Africa
Africa|hCoV-19/Gambia/NPHL-2712/2020|EPI ISL 561288|B.1.5.12|Gambia|2020-08-03	Africa|hCoV-19/Senegal/55728/2020|EPI ISL 477150|B.1.5.12|Senegal|2020-06-07	0.0002372828	Africa
Africa|hCoV-19/Gambia/NPHL-2727/2020|EPI ISL 561289|B.1.5.12|Gambia|2020-08-04	Africa|hCoV-19/Senegal/55728/2020|EPI ISL 477150|B.1.5.12|Senegal|2020-06-07	0.0002372724	Africa
Africa|hCoV-19/Gambia/NPHL-2729/2020|EPI ISL 561290|B.1.1|Gambia|2020-07-23	Africa|hCoV-19/Senegal/55728/2020|EPI ISL 477150|B.1.5.12|Senegal|2020-06-07	0.0005085925	Africa
Africa|hCoV-19/Gambia/NPHL-2736/2020|EPI ISL 561291|B.1.1.242|Gambia|2020-07-25	Africa|hCoV-19/Senegal/55728/2020|EPI ISL 477150|B.1.5.12|Senegal|2020-06-07	0.0005424987	Africa
Africa|hCoV-19/Gambia/NPHL-2759/2020|EPI ISL 561292|B.1.5.12|Gambia|2020-08-07	Africa|hCoV-19/Senegal/55728/2020|EPI ISL 477150|B.1.5.12|Senegal|2020-06-07	0.0002372932	Africa
Africa|hCoV-19/Gambia/NPHL-2762/2020|EPI ISL 561293|B.1.5.12|Gambia|2020-07-25	Africa|hCoV-19/Senegal/55728/2020|EPI ISL 477150|B.1.5.12|Senegal|2020-06-07	0.0002711794	Africa
Africa|hCoV-19/Gambia/NPHL-2767/2020|EPI ISL 561294|B.1.1.293|Gambia|2020-07-25	Africa|hCoV-19/Senegal/55728/2020|EPI ISL 477150|B.1.5.12|Senegal|2020-06-07	0.0005085822	Africa
Africa|hCoV-19/Gambia/NPHL-2768/2020|EPI ISL 561295|B.1.1.293|Gambia|2020-07-27	Africa|hCoV-19/Senegal/55728/2020|EPI ISL 477150|B.1.5.12|Senegal|2020-06-07	0.0004407428	Africa
Africa|hCoV-19/Gambia/NPHL-277/2020|EPI ISL 561296|B.1.5.12|Gambia|2020	Africa|hCoV-19/Senegal/55728/2020|EPI ISL 477150|B.1.5.12|Senegal|2020-06-07	0.0002372780	Africa
Africa|hCoV-19/Gambia/NPHL-2785/2020|EPI ISL 561297|B.1.1.242|Gambia|2020-07-27	Africa|hCoV-19/Senegal/55728/2020|EPI ISL 477150|B.1.5.12|Senegal|2020-06-07	0.0004746622	Africa
Africa|hCoV-19/Gambia/NPHL-2790/2020|EPI ISL 561298|B.1.1.293|Gambia|2020	Africa|hCoV-19/Senegal/55728/2020|EPI ISL 477150|B.1.5.12|Senegal|2020-06-07	0.0005085924	Africa
Africa|hCoV-19/Gambia/NPHL-2825/2020|EPI ISL 561299|B.1.5.12|Gambia|2020	Africa|hCoV-19/Senegal/55728/2020|EPI ISL 477150|B.1.5.12|Senegal|2020-06-07	0.0002372507	Africa
Africa|hCoV-19/Gambia/NPHL-287/2020|EPI ISL 561300|B.1.1.293|Gambia|2020	Africa|hCoV-19/Senegal/55728/2020|EPI ISL 477150|B.1.5.12|Senegal|2020-06-07	0.0004746814	Africa
Africa|hCoV-19/Gambia/NPHL-2889/2020|EPI ISL 561301|B.1.5.12|Gambia|2020	Africa|hCoV-19/Senegal/55728/2020|EPI ISL 477150|B.1.5.12|Senegal|2020-06-07	0.0002760725	Africa
Africa|hCoV-19/Gambia/NPHL-2892/2020|EPI ISL 561302|B.1.5.12|Gambia|2020-09-07	Africa|hCoV-19/Senegal/55728/2020|EPI ISL 477150|B.1.5.12|Senegal|2020-06-07	0.0002760725	Africa
Africa|hCoV-19/Gambia/NPHL-290/2020|EPI ISL 561303|B.1.1.293|Gambia|2020	Africa|hCoV-19/Senegal/55728/2020|EPI ISL 477150|B.1.5.12|Senegal|2020-06-07	0.0004407424	Africa
Africa|hCoV-19/Gambia/NPHL-2909/2020|EPI ISL 561304|B.1.1.293|Gambia|2020-07-26	Africa|hCoV-19/Senegal/55728/2020|EPI ISL 477150|B.1.5.12|Senegal|2020-06-07	0.0004746766	Africa
Africa|hCoV-19/Gambia/NPHL-2984/2020|EPI ISL 561307|B.1.1.293|Gambia|2020	Africa|hCoV-19/Senegal/55728/2020|EPI ISL 477150|B.1.5.12|Senegal|2020-06-07	0.0005086148	Africa
Africa|hCoV-19/Gambia/NPHL-299/2020|EPI ISL 561308|B.1.1.293|Gambia|2020	Africa|hCoV-19/Senegal/55728/2020|EPI ISL 477150|B.1.5.12|Senegal|2020-06-07	0.0004746653	Africa
Africa|hCoV-19/Gambia/NPHL-3047/2020|EPI ISL 561309|B.1.5.12|Gambia|2020-07-28	Africa|hCoV-19/Senegal/55728/2020|EPI ISL 477150|B.1.5.12|Senegal|2020-06-07	0.0002738053	Africa
Africa|hCoV-19/Gambia/NPHL-3055/2020|EPI ISL 561310|B.1.5.12|Gambia|2020-07-17	Africa|hCoV-19/Senegal/55728/2020|EPI ISL 477150|B.1.5.12|Senegal|2020-06-07	0.0002711792	Africa
Africa|hCoV-19/Gambia/NPHL-3062/2020|EPI ISL 561311|B.1.5.12|Gambia|2020	Africa|hCoV-19/Senegal/55728/2020|EPI ISL 477150|B.1.5.12|Senegal|2020-06-07	0.0002738053	Africa
Africa|hCoV-19/Gambia/NPHL-3079/2020|EPI ISL 561312|B.1.5.12|Gambia|2020-07-27	Africa|hCoV-19/Senegal/55728/2020|EPI ISL 477150|B.1.5.12|Senegal|2020-06-07	0.0002760725	Africa
Africa|hCoV-19/Gambia/NPHL-3206/2020|EPI ISL 561313|B.1.1.293|Gambia|2020	Africa|hCoV-19/Senegal/55728/2020|EPI ISL 477150|B.1.5.12|Senegal|2020-06-07	0.0005425221	Africa
Africa|hCoV-19/Gambia/NPHL-3254/2020|EPI ISL 561315|B.1.5.12|Gambia|2020-07-28	Africa|hCoV-19/Senegal/55728/2020|EPI ISL 477150|B.1.5.12|Senegal|2020-06-07	0.0002734032	Africa
Africa|hCoV-19/Gambia/NPHL-3281/2020|EPI ISL 561316|B.1.1|Gambia|2020-07-28	Africa|hCoV-19/Senegal/55728/2020|EPI ISL 477150|B.1.5.12|Senegal|2020-06-07	0.0005621097	Africa
Africa|hCoV-19/Gambia/NPHL-483B/2020|EPI ISL 561318|B.1.1|Gambia|2020	Africa|hCoV-19/Senegal/55728/2020|EPI ISL 477150|B.1.5.12|Senegal|2020-06-07	0.0005623428	Africa
Africa|hCoV-19/Gambia/NPHL-704/2020|EPI ISL 561320|B.1.1.293|Gambia|2020	Africa|hCoV-19/Senegal/55728/2020|EPI ISL 477150|B.1.5.12|Senegal|2020-06-07	0.0006897804	Africa
Africa|hCoV-19/Gambia/NPHL-737/2020|EPI ISL 561323|B.1.1.293|Gambia|2020	Africa|hCoV-19/Senegal/55728/2020|EPI ISL 477150|B.1.5.12|Senegal|2020-06-07	0.0004136638	Africa
Africa|hCoV-19/Gambia/NPHL-748/2020|EPI ISL 561324|B.1.1|Gambia|2020	Africa|hCoV-19/Senegal/55728/2020|EPI ISL 477150|B.1.5.12|Senegal|2020-06-07	0.0004746926	Africa
Africa|hCoV-19/Gambia/NPHL-758/2020|EPI ISL 561326|B.1.1.293|Gambia|2020	Africa|hCoV-19/Senegal/55728/2020|EPI ISL 477150|B.1.5.12|Senegal|2020-06-07	0.0003126778	Africa
Africa|hCoV-19/Gambia/NPHL-760/2020|EPI ISL 561327|B.1.5|Gambia|2020	Africa|hCoV-19/Senegal/55728/2020|EPI ISL 477150|B.1.5.12|Senegal|2020-06-07	0.0002390732	Africa
Africa|hCoV-19/Gambia/NPHL-790/2020|EPI ISL 561329|B.1.5|Gambia|2020	Africa|hCoV-19/Senegal/55728/2020|EPI ISL 477150|B.1.5.12|Senegal|2020-06-07	0.0002066070	Africa
Africa|hCoV-19/Gambia/NPHL-923/2020|EPI ISL 561330|B.1.5.12|Gambia|2020	Africa|hCoV-19/Senegal/55728/2020|EPI ISL 477150|B.1.5.12|Senegal|2020-06-07	0.0001694693	Africa
Africa|hCoV-19/Gambia/NPHL-930/2020|EPI ISL 561331|B.1.5|Gambia|2020	Africa|hCoV-19/Senegal/55728/2020|EPI ISL 477150|B.1.5.12|Senegal|2020-06-07	0.0002410489	Africa
Africa|hCoV-19/Gambia/NPHL-941/2020|EPI ISL 561332|B.1.5.12|Gambia|2020	Africa|hCoV-19/Senegal/55728/2020|EPI ISL 477150|B.1.5.12|Senegal|2020-06-07	0.0001355576	Africa
Africa|hCoV-19/Gambia/NPHL-956/2020|EPI ISL 561334|B.1.5.12|Gambia|2020	Africa|hCoV-19/Senegal/55728/2020|EPI ISL 477150|B.1.5.12|Senegal|2020-06-07	0.0002065785	Africa
Africa|hCoV-19/Ghana/1651 S3/2020|EPI ISL 422387|A.11|Ghana|2020-03-25	Africa|hCoV-19/Senegal/55728/2020|EPI ISL 477150|B.1.5.12|Senegal|2020-06-07	0.0005244215	Africa
Africa|hCoV-19/Ghana/1659 S14/2020|EPI ISL 422405|B.1.220|Ghana|2020-03-25	Africa|hCoV-19/Senegal/55728/2020|EPI ISL 477150|B.1.5.12|Senegal|2020-06-07	0.0002451163	Africa
Africa|hCoV-19/Ghana/2230 S4/2020|EPI ISL 422390|B.40|Ghana|2020-03-25	Africa|hCoV-19/Senegal/55728/2020|EPI ISL 477150|B.1.5.12|Senegal|2020-06-07	0.0004761566	Africa
Africa|hCoV-19/Ghana/2333 S5/2020|EPI ISL 422394|B.1.3|Ghana|2020-03-27	Africa|hCoV-19/Senegal/55728/2020|EPI ISL 477150|B.1.5.12|Senegal|2020-06-07	0.0003769237	Africa
Africa|hCoV-19/Ghana/2573 S27/2020|EPI ISL 515082|A|Ghana|2020-03-29	Africa|hCoV-19/Senegal/55728/2020|EPI ISL 477150|B.1.5.12|Senegal|2020-06-07	0.0006824755	Africa
Africa|hCoV-19/Ghana/2666 S32/2020|EPI ISL 515083|A|Ghana|2020-03-27	Africa|hCoV-19/Senegal/55728/2020|EPI ISL 477150|B.1.5.12|Senegal|2020-06-07	0.0002070061	Africa
Africa|hCoV-19/Ghana/2709 S25/2020|EPI ISL 515084|B.1|Ghana|2020-03-28	Africa|hCoV-19/Senegal/55728/2020|EPI ISL 477150|B.1.5.12|Senegal|2020-06-07	0.0003393170	Africa
Africa|hCoV-19/Ghana/2828 S6/2020|EPI ISL 422397|A.11|Ghana|2020-03-29	Africa|hCoV-19/Senegal/55728/2020|EPI ISL 477150|B.1.5.12|Senegal|2020-06-07	0.0006815521	Africa
Africa|hCoV-19/Ghana/2852 S30/2020|EPI ISL 515085|B.6|Ghana|2020-03-28	Africa|hCoV-19/Senegal/55728/2020|EPI ISL 477150|B.1.5.12|Senegal|2020-06-07	0.0003103003	Africa
Africa|hCoV-19/Ghana/2914 S8/2020|EPI ISL 422399|B.1.1|Ghana|2020-03-30	Africa|hCoV-19/Senegal/55728/2020|EPI ISL 477150|B.1.5.12|Senegal|2020-06-07	0.0003468142	Africa
Africa|hCoV-19/Ghana/34927 S20/2020|EPI ISL 515086|A.11|Ghana|2020-05-23	Africa|hCoV-19/Senegal/55728/2020|EPI ISL 477150|B.1.5.12|Senegal|2020-06-07	0.0005801932	Africa
Africa|hCoV-19/Ghana/34928 S21/2020|EPI ISL 515087|A.11|Ghana|2020-05-23	Africa|hCoV-19/Senegal/55728/2020|EPI ISL 477150|B.1.5.12|Senegal|2020-06-07	0.0006829577	Africa
Africa|hCoV-19/Ghana/34980 S22/2020|EPI ISL 515088|B.1.1|Ghana|2020-05-23	Africa|hCoV-19/Senegal/55728/2020|EPI ISL 477150|B.1.5.12|Senegal|2020-06-07	0.0003465776	Africa
Africa|hCoV-19/Ghana/34983 S40/2020|EPI ISL 515089|B.1.1|Ghana|2020-05-23	Africa|hCoV-19/Senegal/55728/2020|EPI ISL 477150|B.1.5.12|Senegal|2020-06-07	0.0004095943	Africa
Africa|hCoV-19/Ghana/35012 S17/2020|EPI ISL 515090|B.1.1|Ghana|2020-05-23	Africa|hCoV-19/Senegal/55728/2020|EPI ISL 477150|B.1.5.12|Senegal|2020-06-07	0.0004068450	Africa
Africa|hCoV-19/Ghana/35019 S18/2020|EPI ISL 515091|B.1.1|Ghana|2020-05-23	Africa|hCoV-19/Senegal/55728/2020|EPI ISL 477150|B.1.5.12|Senegal|2020-06-07	0.0003096492	Africa
Africa|hCoV-19/Ghana/35183 S24/2020|EPI ISL 515092|A|Ghana|2020-05-24	Africa|hCoV-19/Senegal/55728/2020|EPI ISL 477150|B.1.5.12|Senegal|2020-06-07	0.0001738708	Africa
Africa|hCoV-19/Ghana/35280 S41/2020|EPI ISL 515093|A|Ghana|2020-05-24	Africa|hCoV-19/Senegal/55728/2020|EPI ISL 477150|B.1.5.12|Senegal|2020-06-07	0.0005857034	Africa
Africa|hCoV-19/Ghana/35394 S49/2020|EPI ISL 515094|B.1.1.307|Ghana|2020-05-24	Africa|hCoV-19/Senegal/55728/2020|EPI ISL 477150|B.1.5.12|Senegal|2020-06-07	0.0003446343	Africa
Africa|hCoV-19/Ghana/35466 S19/2020|EPI ISL 515095|B.1.1|Ghana|2020-05-24	Africa|hCoV-19/Senegal/55728/2020|EPI ISL 477150|B.1.5.12|Senegal|2020-06-07	0.0003753344	Africa
Africa|hCoV-19/Ghana/35563 S37/2020|EPI ISL 515096|A.11|Ghana|2020-05-24	Africa|hCoV-19/Senegal/55728/2020|EPI ISL 477150|B.1.5.12|Senegal|2020-06-07	0.0007120782	Africa
Africa|hCoV-19/Ghana/36523 S23/2020|EPI ISL 515097|A|Ghana|2020-05-27	Africa|hCoV-19/Senegal/55728/2020|EPI ISL 477150|B.1.5.12|Senegal|2020-06-07	0.0002072206	Africa
Africa|hCoV-19/Ghana/81216 S36/2020|EPI ISL 515098|A|Ghana|2020-05-20	Africa|hCoV-19/Senegal/55728/2020|EPI ISL 477150|B.1.5.12|Senegal|2020-06-07	0.0006818309	Africa
Africa|hCoV-19/Ghana/81219 S34/2020|EPI ISL 515099|B.1.1|Ghana|2020-05-20	Africa|hCoV-19/Senegal/55728/2020|EPI ISL 477150|B.1.5.12|Senegal|2020-06-07	0.0003073445	Africa
Africa|hCoV-19/Ghana/82879 S48/2020|EPI ISL 515100|B.1|Ghana|2020-05-20	Africa|hCoV-19/Senegal/55728/2020|EPI ISL 477150|B.1.5.12|Senegal|2020-06-07	0.0004094027	Africa
Africa|hCoV-19/Ghana/83637 S29/2020|EPI ISL 515101|B.1.1|Ghana|2020-05-22	Africa|hCoV-19/Senegal/55728/2020|EPI ISL 477150|B.1.5.12|Senegal|2020-06-07	0.0003403585	Africa
Africa|hCoV-19/Ghana/84049 S31/2020|EPI ISL 515102|B.1|Ghana|2020-05-25	Africa|hCoV-19/Senegal/55728/2020|EPI ISL 477150|B.1.5.12|Senegal|2020-06-07	0.0004417445	Africa
Africa|hCoV-19/Ghana/84162 S45/2020|EPI ISL 515103|A|Ghana|2020-04-25	Africa|hCoV-19/Senegal/55728/2020|EPI ISL 477150|B.1.5.12|Senegal|2020-06-07	0.0005512520	Africa
Africa|hCoV-19/Ghana/84182 S43/2020|EPI ISL 515104|B.1.1|Ghana|2020-05-25	Africa|hCoV-19/Senegal/55728/2020|EPI ISL 477150|B.1.5.12|Senegal|2020-06-07	0.0004474956	Africa
Africa|hCoV-19/Ghana/84210 S44/2020|EPI ISL 515105|A|Ghana|2020-05-24	Africa|hCoV-19/Senegal/55728/2020|EPI ISL 477150|B.1.5.12|Senegal|2020-06-07	0.0006148797	Africa
Africa|hCoV-19/Ghana/84218 S47/2020|EPI ISL 515106|A|Ghana|2020-05-25	Africa|hCoV-19/Senegal/55728/2020|EPI ISL 477150|B.1.5.12|Senegal|2020-06-07	0.0006897092	Africa
Africa|hCoV-19/Ghana/84260 S28/2020|EPI ISL 515107|A|Ghana|2020-05-25	Africa|hCoV-19/Senegal/55728/2020|EPI ISL 477150|B.1.5.12|Senegal|2020-06-07	0.0005817355	Africa
Africa|hCoV-19/Ghana/84279 S42/2020|EPI ISL 515108|B.1|Ghana|2020-05-25	Africa|hCoV-19/Senegal/55728/2020|EPI ISL 477150|B.1.5.12|Senegal|2020-06-07	0.0004432958	Africa
Africa|hCoV-19/Ghana/84301 S35/2020|EPI ISL 515109|A.11|Ghana|2020-05-24	Africa|hCoV-19/Senegal/55728/2020|EPI ISL 477150|B.1.5.12|Senegal|2020-06-07	0.0005615151	Africa
Africa|hCoV-19/Ghana/84430 S51/2020|EPI ISL 515110|B.1.1.307|Ghana|2020-05-25	Africa|hCoV-19/Senegal/55728/2020|EPI ISL 477150|B.1.5.12|Senegal|2020-06-07	0.0003411899	Africa
Africa|hCoV-19/Ghana/84438 S50/2020|EPI ISL 515111|A|Ghana|2020-05-24	Africa|hCoV-19/Senegal/55728/2020|EPI ISL 477150|B.1.5.12|Senegal|2020-06-07	0.0005795542	Africa
Africa|hCoV-19/Ghana/84484 S16/2020|EPI ISL 515112|B.1.1|Ghana|2020-05-25	Africa|hCoV-19/Senegal/55728/2020|EPI ISL 477150|B.1.5.12|Senegal|2020-06-07	0.0004137210	Africa
Africa|hCoV-19/Ghana/KATH23/2020|EPI ISL 515181|A.11|Ghana|2020-03-22	Africa|hCoV-19/Senegal/55728/2020|EPI ISL 477150|B.1.5.12|Senegal|2020-06-07	0.0005425173	Africa
Africa|hCoV-19/Ghana/TTH10/2020|EPI ISL 515182|A|Ghana|2020-03-27	Africa|hCoV-19/Senegal/55728/2020|EPI ISL 477150|B.1.5.12|Senegal|2020-06-07	0.0005085477	Africa
Africa|hCoV-19/Ghana/TTH11/2020|EPI ISL 515183|A|Ghana|2020-03-27	Africa|hCoV-19/Senegal/55728/2020|EPI ISL 477150|B.1.5.12|Senegal|2020-06-07	0.0005102423	Africa
Africa|hCoV-19/Ghana/TTH6/2020|EPI ISL 515248|A|Ghana|2020-03-27	Africa|hCoV-19/Senegal/55728/2020|EPI ISL 477150|B.1.5.12|Senegal|2020-06-07	0.0005698379	Africa
Africa|hCoV-19/Kenya/C1092/2020|EPI ISL 457849|B.1.5|Kenya|2020-04-18	Africa|hCoV-19/Senegal/55728/2020|EPI ISL 477150|B.1.5.12|Senegal|2020-06-07	0.0002098910	Africa
Africa|hCoV-19/Kenya/C1102/2020|EPI ISL 568708|B.1.5|Kenya|2020-04-19	Africa|hCoV-19/Senegal/55728/2020|EPI ISL 477150|B.1.5.12|Senegal|2020-06-07	0.0002741021	Africa
Africa|hCoV-19/Kenya/C1162/2020|EPI ISL 457850|B.1.5|Kenya|2020-04-19	Africa|hCoV-19/Senegal/55728/2020|EPI ISL 477150|B.1.5.12|Senegal|2020-06-07	0.0002076866	Africa
Africa|hCoV-19/Kenya/C1216/2020|EPI ISL 457854|B.1.5|Kenya|2020-04-19	Africa|hCoV-19/Senegal/55728/2020|EPI ISL 477150|B.1.5.12|Senegal|2020-06-07	0.0002372562	Africa
Africa|hCoV-19/Kenya/C1292/2020|EPI ISL 457856|B|Kenya|2020-04-20	Africa|hCoV-19/Senegal/55728/2020|EPI ISL 477150|B.1.5.12|Senegal|2020-06-07	0.0002399419	Africa
Africa|hCoV-19/Kenya/C1357/2020|EPI ISL 457858|B.1.5|Kenya|2020-04-20	Africa|hCoV-19/Senegal/55728/2020|EPI ISL 477150|B.1.5.12|Senegal|2020-06-07	0.0001755983	Africa
Africa|hCoV-19/Kenya/C1422/2020|EPI ISL 457861|B.1|Kenya|2020-04-20	Africa|hCoV-19/Senegal/55728/2020|EPI ISL 477150|B.1.5.12|Senegal|2020-06-07	0.0002116962	Africa
Africa|hCoV-19/Kenya/C1499/2020|EPI ISL 457863|B.1.5|Kenya|2020-04-20	Africa|hCoV-19/Senegal/55728/2020|EPI ISL 477150|B.1.5.12|Senegal|2020-06-07	0.0002399201	Africa
Africa|hCoV-19/Kenya/C1646/2020|EPI ISL 457865|B.1.5|Kenya|2020-04-21	Africa|hCoV-19/Senegal/55728/2020|EPI ISL 477150|B.1.5.12|Senegal|2020-06-07	0.0001792552	Africa
Africa|hCoV-19/Kenya/C1739/2020|EPI ISL 457866|B|Kenya|2020-04-22	Africa|hCoV-19/Senegal/55728/2020|EPI ISL 477150|B.1.5.12|Senegal|2020-06-07	0.0002110833	Africa
Africa|hCoV-19/Kenya/C1751/2020|EPI ISL 457867|B.1.5|Kenya|2020-04-22	Africa|hCoV-19/Senegal/55728/2020|EPI ISL 477150|B.1.5.12|Senegal|2020-06-07	0.0002033583	Africa
Africa|hCoV-19/Kenya/C21582/2020|EPI ISL 568872|B.1|Kenya|2020-06-22	Africa|hCoV-19/Senegal/55728/2020|EPI ISL 477150|B.1.5.12|Senegal|2020-06-07	0.0004407324	Africa
Africa|hCoV-19/Kenya/C22/2020|EPI ISL 457845|B.1.5|Kenya|2020-03-17	Africa|hCoV-19/Senegal/55728/2020|EPI ISL 477150|B.1.5.12|Senegal|2020-06-07	0.0002128730	Africa
Africa|hCoV-19/Kenya/C2439/2020|EPI ISL 457877|B.1.5|Kenya|2020-04-24	Africa|hCoV-19/Senegal/55728/2020|EPI ISL 477150|B.1.5.12|Senegal|2020-06-07	0.0002739376	Africa
Africa|hCoV-19/Kenya/C2449/2020|EPI ISL 457878|B.1.5|Kenya|2020-04-24	Africa|hCoV-19/Senegal/55728/2020|EPI ISL 477150|B.1.5.12|Senegal|2020-06-07	0.0002780336	Africa
Africa|hCoV-19/Kenya/C2469/2020|EPI ISL 457879|B.1.5|Kenya|2020-04-24	Africa|hCoV-19/Senegal/55728/2020|EPI ISL 477150|B.1.5.12|Senegal|2020-06-07	0.0002064007	Africa
Africa|hCoV-19/Kenya/C253/2020|EPI ISL 457868|B.1|Kenya|2020-04-03	Africa|hCoV-19/Senegal/55728/2020|EPI ISL 477150|B.1.5.12|Senegal|2020-06-07	0.0002372667	Africa
Africa|hCoV-19/Kenya/C256/2020|EPI ISL 568697|B.1.5|Kenya|2020-04-04	Africa|hCoV-19/Senegal/55728/2020|EPI ISL 477150|B.1.5.12|Senegal|2020-06-07	0.0002465813	Africa
Africa|hCoV-19/Kenya/C2582/2020|EPI ISL 457883|B.1.5|Kenya|2020-04-25	Africa|hCoV-19/Senegal/55728/2020|EPI ISL 477150|B.1.5.12|Senegal|2020-06-07	0.0002442954	Africa
Africa|hCoV-19/Kenya/C2685/2020|EPI ISL 457884|B.1.5|Kenya|2020-04-25	Africa|hCoV-19/Senegal/55728/2020|EPI ISL 477150|B.1.5.12|Senegal|2020-06-07	0.0002376879	Africa
Africa|hCoV-19/Kenya/C2777/2020|EPI ISL 457887|B.1|Kenya|2020-04-26	Africa|hCoV-19/Senegal/55728/2020|EPI ISL 477150|B.1.5.12|Senegal|2020-06-07	0.0001791781	Africa
Africa|hCoV-19/Kenya/C2826/2020|EPI ISL 457891|B.1.5|Kenya|2020-04-27	Africa|hCoV-19/Senegal/55728/2020|EPI ISL 477150|B.1.5.12|Senegal|2020-06-07	0.0002054256	Africa
Africa|hCoV-19/Kenya/C2847/2020|EPI ISL 457892|B.1.5|Kenya|2020-04-27	Africa|hCoV-19/Senegal/55728/2020|EPI ISL 477150|B.1.5.12|Senegal|2020-06-07	0.0001771974	Africa
Africa|hCoV-19/Kenya/C293/2020|EPI ISL 457871|A|Kenya|2020-04-04	Africa|hCoV-19/Senegal/55728/2020|EPI ISL 477150|B.1.5.12|Senegal|2020-06-07	0.0005274072	Africa
Africa|hCoV-19/Kenya/C310/2020|EPI ISL 457874|B.4|Kenya|2020-04-04	Africa|hCoV-19/Senegal/55728/2020|EPI ISL 477150|B.1.5.12|Senegal|2020-06-07	0.0006914366	Africa
Africa|hCoV-19/Kenya/C3129/2020|EPI ISL 457897|B.1.5|Kenya|2020-04-28	Africa|hCoV-19/Senegal/55728/2020|EPI ISL 477150|B.1.5.12|Senegal|2020-06-07	0.0002385311	Africa
Africa|hCoV-19/Kenya/C314/2020|EPI ISL 457875|A|Kenya|2020-04-04	Africa|hCoV-19/Senegal/55728/2020|EPI ISL 477150|B.1.5.12|Senegal|2020-06-07	0.0005763916	Africa
Africa|hCoV-19/Kenya/C316/2020|EPI ISL 457876|B.4|Kenya|2020-04-04	Africa|hCoV-19/Senegal/55728/2020|EPI ISL 477150|B.1.5.12|Senegal|2020-06-07	0.0006978606	Africa
Africa|hCoV-19/Kenya/C3194/2020|EPI ISL 457901|B.1.5|Kenya|2020-04-28	Africa|hCoV-19/Senegal/55728/2020|EPI ISL 477150|B.1.5.12|Senegal|2020-06-07	0.0002792002	Africa
Africa|hCoV-19/Kenya/C3205/2020|EPI ISL 457902|B.1.5|Kenya|2020-04-28	Africa|hCoV-19/Senegal/55728/2020|EPI ISL 477150|B.1.5.12|Senegal|2020-06-07	0.0002075069	Africa
Africa|hCoV-19/Kenya/C3208/2020|EPI ISL 457903|B.1.5|Kenya|2020-04-28	Africa|hCoV-19/Senegal/55728/2020|EPI ISL 477150|B.1.5.12|Senegal|2020-06-07	0.0002101960	Africa
Africa|hCoV-19/Kenya/C3381/2020|EPI ISL 568714|B.1.5|Kenya|2020-04-30	Africa|hCoV-19/Senegal/55728/2020|EPI ISL 477150|B.1.5.12|Senegal|2020-06-07	0.0002396680	Africa
Africa|hCoV-19/Kenya/C3427/2020|EPI ISL 457906|B.1.5|Kenya|2020-04-29	Africa|hCoV-19/Senegal/55728/2020|EPI ISL 477150|B.1.5.12|Senegal|2020-06-07	0.0002394380	Africa
Africa|hCoV-19/Kenya/C3457/2020|EPI ISL 568715|B.1|Kenya|2020-04-30	Africa|hCoV-19/Senegal/55728/2020|EPI ISL 477150|B.1.5.12|Senegal|2020-06-07	0.0003115954	Africa
Africa|hCoV-19/Kenya/C3739/2020|EPI ISL 568717|B.1.5|Kenya|2020-05-04	Africa|hCoV-19/Senegal/55728/2020|EPI ISL 477150|B.1.5.12|Senegal|2020-06-07	0.0002054258	Africa
Africa|hCoV-19/Kenya/C389/2020|EPI ISL 568698|B.1.5|Kenya|2020-04-07	Africa|hCoV-19/Senegal/55728/2020|EPI ISL 477150|B.1.5.12|Senegal|2020-06-07	0.0002072633	Africa
Africa|hCoV-19/Kenya/C3980/2020|EPI ISL 568719|B.1|Kenya|2020-05-05	Africa|hCoV-19/Senegal/55728/2020|EPI ISL 477150|B.1.5.12|Senegal|2020-06-07	0.0002413347	Africa
Africa|hCoV-19/Kenya/C4083/2020|EPI ISL 568721|B.1.5|Kenya|2020-05-05	Africa|hCoV-19/Senegal/55728/2020|EPI ISL 477150|B.1.5.12|Senegal|2020-06-07	0.0002477299	Africa
Africa|hCoV-19/Kenya/C4195/2020|EPI ISL 568723|B.1.5|Kenya|2020-06-05	Africa|hCoV-19/Senegal/55728/2020|EPI ISL 477150|B.1.5.12|Senegal|2020-06-07	0.0002054259	Africa
Africa|hCoV-19/Kenya/C4199/2020|EPI ISL 568724|B.1.5|Kenya|2020-05-06	Africa|hCoV-19/Senegal/55728/2020|EPI ISL 477150|B.1.5.12|Senegal|2020-06-07	0.0002421016	Africa
Africa|hCoV-19/Kenya/C4214/2020|EPI ISL 568725|B.1|Kenya|2020-06-05	Africa|hCoV-19/Senegal/55728/2020|EPI ISL 477150|B.1.5.12|Senegal|2020-06-07	0.0002372563	Africa
Africa|hCoV-19/Kenya/C4419/2020|EPI ISL 568727|B.1|Kenya|2020-05-07	Africa|hCoV-19/Senegal/55728/2020|EPI ISL 477150|B.1.5.12|Senegal|2020-06-07	0.0003053533	Africa
Africa|hCoV-19/Kenya/C4420/2020|EPI ISL 568728|B.1.5|Kenya|2020-05-07	Africa|hCoV-19/Senegal/55728/2020|EPI ISL 477150|B.1.5.12|Senegal|2020-06-07	0.0002443062	Africa
Africa|hCoV-19/Kenya/C4585/2020|EPI ISL 568730|B.1.5|Kenya|2020-05-08	Africa|hCoV-19/Senegal/55728/2020|EPI ISL 477150|B.1.5.12|Senegal|2020-06-07	0.0002396787	Africa
Africa|hCoV-19/Kenya/C460/2020|EPI ISL 457910|B.1.5|Kenya|2020-04-08	Africa|hCoV-19/Senegal/55728/2020|EPI ISL 477150|B.1.5.12|Senegal|2020-06-07	0.0002107129	Africa
Africa|hCoV-19/Kenya/C4691/2020|EPI ISL 568733|B.1.5|Kenya|2020-05-09	Africa|hCoV-19/Senegal/55728/2020|EPI ISL 477150|B.1.5.12|Senegal|2020-06-07	0.0002078593	Africa
Africa|hCoV-19/Kenya/C4710/2020|EPI ISL 568735|B.1.5|Kenya|2020-05-08	Africa|hCoV-19/Senegal/55728/2020|EPI ISL 477150|B.1.5.12|Senegal|2020-06-07	0.0003050698	Africa
Africa|hCoV-19/Kenya/C4717/2020|EPI ISL 568737|B.1.5|Kenya|2020-05-08	Africa|hCoV-19/Senegal/55728/2020|EPI ISL 477150|B.1.5.12|Senegal|2020-06-07	0.0002147953	Africa
Africa|hCoV-19/Kenya/C4872/2020|EPI ISL 568741|B.1.5|Kenya|2020-05-08	Africa|hCoV-19/Senegal/55728/2020|EPI ISL 477150|B.1.5.12|Senegal|2020-06-07	0.0002419483	Africa
Africa|hCoV-19/Kenya/C4895/2020|EPI ISL 568742|B.1.5|Kenya|2020-05-08	Africa|hCoV-19/Senegal/55728/2020|EPI ISL 477150|B.1.5.12|Senegal|2020-06-07	0.0003113589	Africa
Africa|hCoV-19/Kenya/C5008/2020|EPI ISL 568744|B.1|Kenya|2020-05-08	Africa|hCoV-19/Senegal/55728/2020|EPI ISL 477150|B.1.5.12|Senegal|2020-06-07	0.0002447967	Africa
Africa|hCoV-19/Kenya/C5011/2020|EPI ISL 568745|B.1.5|Kenya|2020-05-08	Africa|hCoV-19/Senegal/55728/2020|EPI ISL 477150|B.1.5.12|Senegal|2020-06-07	0.0002742623	Africa
Africa|hCoV-19/Kenya/C5119/2020|EPI ISL 568750|B.1|Kenya|2020-05-09	Africa|hCoV-19/Senegal/55728/2020|EPI ISL 477150|B.1.5.12|Senegal|2020-06-07	0.0002396954	Africa
Africa|hCoV-19/Kenya/C5177/2020|EPI ISL 568752|B.1.5|Kenya|2020-05-09	Africa|hCoV-19/Senegal/55728/2020|EPI ISL 477150|B.1.5.12|Senegal|2020-06-07	0.0002421303	Africa
Africa|hCoV-19/Kenya/C5178/2020|EPI ISL 568753|B.1.5|Kenya|2020-05-09	Africa|hCoV-19/Senegal/55728/2020|EPI ISL 477150|B.1.5.12|Senegal|2020-06-07	0.0002117780	Africa
Africa|hCoV-19/Kenya/C5246/2020|EPI ISL 568754|B.1.5|Kenya|2020-05-09	Africa|hCoV-19/Senegal/55728/2020|EPI ISL 477150|B.1.5.12|Senegal|2020-06-07	0.0002399364	Africa
Africa|hCoV-19/Kenya/C5288/2020|EPI ISL 568755|B.1.5|Kenya|2020-05-10	Africa|hCoV-19/Senegal/55728/2020|EPI ISL 477150|B.1.5.12|Senegal|2020-06-07	0.0003117987	Africa
Africa|hCoV-19/Kenya/C5289/2020|EPI ISL 568756|B.1.5|Kenya|2020-05-10	Africa|hCoV-19/Senegal/55728/2020|EPI ISL 477150|B.1.5.12|Senegal|2020-06-07	0.0001764779	Africa
Africa|hCoV-19/Kenya/C5328/2020|EPI ISL 568760|B.1.5|Kenya|2020-05-10	Africa|hCoV-19/Senegal/55728/2020|EPI ISL 477150|B.1.5.12|Senegal|2020-06-07	0.0002421739	Africa
Africa|hCoV-19/Kenya/C5335/2020|EPI ISL 568762|B.1.5|Kenya|2020-05-10	Africa|hCoV-19/Senegal/55728/2020|EPI ISL 477150|B.1.5.12|Senegal|2020-06-07	0.0002423843	Africa
Africa|hCoV-19/Kenya/C5384/2020|EPI ISL 568764|B.1.5|Kenya|2020-05-10	Africa|hCoV-19/Senegal/55728/2020|EPI ISL 477150|B.1.5.12|Senegal|2020-06-07	0.0003050698	Africa
Africa|hCoV-19/Kenya/C54/2020|EPI ISL 457847|B.1|Kenya|2020-03-24	Africa|hCoV-19/Senegal/55728/2020|EPI ISL 477150|B.1.5.12|Senegal|2020-06-07	0.0002763722	Africa
Africa|hCoV-19/Kenya/C544/2020|EPI ISL 457911|B.1.5|Kenya|2020-04-10	Africa|hCoV-19/Senegal/55728/2020|EPI ISL 477150|B.1.5.12|Senegal|2020-06-07	0.0002107203	Africa
Africa|hCoV-19/Kenya/C5442/2020|EPI ISL 568767|B.1.5|Kenya|2020-05-10	Africa|hCoV-19/Senegal/55728/2020|EPI ISL 477150|B.1.5.12|Senegal|2020-06-07	0.0002739376	Africa
Africa|hCoV-19/Kenya/C569/2020|EPI ISL 568700|B.1|Kenya|2020-04-12	Africa|hCoV-19/Senegal/55728/2020|EPI ISL 477150|B.1.5.12|Senegal|2020-06-07	0.0002115842	Africa
Africa|hCoV-19/Kenya/C5695/2020|EPI ISL 568770|B.1.5|Kenya|2020-05-11	Africa|hCoV-19/Senegal/55728/2020|EPI ISL 477150|B.1.5.12|Senegal|2020-06-07	0.0003081924	Africa
Africa|hCoV-19/Kenya/C5701/2020|EPI ISL 568772|B.1|Kenya|2020-05-11	Africa|hCoV-19/Senegal/55728/2020|EPI ISL 477150|B.1.5.12|Senegal|2020-06-07	0.0002396849	Africa
Africa|hCoV-19/Kenya/C571/2020|EPI ISL 568702|A|Kenya|2020-04-12	Africa|hCoV-19/Senegal/55728/2020|EPI ISL 477150|B.1.5.12|Senegal|2020-06-07	0.0005424620	Africa
Africa|hCoV-19/Kenya/C5767/2020|EPI ISL 568773|B.1.5|Kenya|2020-05-11	Africa|hCoV-19/Senegal/55728/2020|EPI ISL 477150|B.1.5.12|Senegal|2020-06-07	0.0003173966	Africa
Africa|hCoV-19/Kenya/C5811/2020|EPI ISL 568775|B.1.5|Kenya|2020-05-11	Africa|hCoV-19/Senegal/55728/2020|EPI ISL 477150|B.1.5.12|Senegal|2020-06-07	0.0002396846	Africa
Africa|hCoV-19/Kenya/C5813/2020|EPI ISL 568776|B.1|Kenya|2020-05-11	Africa|hCoV-19/Senegal/55728/2020|EPI ISL 477150|B.1.5.12|Senegal|2020-06-07	0.0002421303	Africa
Africa|hCoV-19/Kenya/C5835/2020|EPI ISL 568777|B.1.5|Kenya|2020-05-12	Africa|hCoV-19/Senegal/55728/2020|EPI ISL 477150|B.1.5.12|Senegal|2020-06-07	0.0002765377	Africa
Africa|hCoV-19/Kenya/C587/2020|EPI ISL 457912|B.1.5|Kenya|2020-04-11	Africa|hCoV-19/Senegal/55728/2020|EPI ISL 477150|B.1.5.12|Senegal|2020-06-07	0.0002457098	Africa
Africa|hCoV-19/Kenya/C589/2020|EPI ISL 457913|B.1.5|Kenya|2020-04-11	Africa|hCoV-19/Senegal/55728/2020|EPI ISL 477150|B.1.5.12|Senegal|2020-06-07	0.0002071988	Africa
Africa|hCoV-19/Kenya/C5902/2020|EPI ISL 568779|B.1.5|Kenya|2020-05-12	Africa|hCoV-19/Senegal/55728/2020|EPI ISL 477150|B.1.5.12|Senegal|2020-06-07	0.0002424151	Africa
Africa|hCoV-19/Kenya/C5911/2020|EPI ISL 568780|B.1.5|Kenya|2020-05-12	Africa|hCoV-19/Senegal/55728/2020|EPI ISL 477150|B.1.5.12|Senegal|2020-06-07	0.0002095649	Africa
Africa|hCoV-19/Kenya/C5914/2020|EPI ISL 568782|B.1.5|Kenya|2020-05-12	Africa|hCoV-19/Senegal/55728/2020|EPI ISL 477150|B.1.5.12|Senegal|2020-06-07	0.0002742005	Africa
Africa|hCoV-19/Kenya/C6186/2020|EPI ISL 568787|B.1.5|Kenya|2020-05-13	Africa|hCoV-19/Senegal/55728/2020|EPI ISL 477150|B.1.5.12|Senegal|2020-06-07	0.0003113739	Africa
Africa|hCoV-19/Kenya/C6255/2020|EPI ISL 568790|B.1.1.33|Kenya|2020-05-13	Africa|hCoV-19/Senegal/55728/2020|EPI ISL 477150|B.1.5.12|Senegal|2020-06-07	0.0005141226	Africa
Africa|hCoV-19/Kenya/C6298/2020|EPI ISL 568792|B.1|Kenya|2020-05-13	Africa|hCoV-19/Senegal/55728/2020|EPI ISL 477150|B.1.5.12|Senegal|2020-06-07	0.0002115448	Africa
Africa|hCoV-19/Kenya/C6369/2020|EPI ISL 568794|B.1|Kenya|2020-05-14	Africa|hCoV-19/Senegal/55728/2020|EPI ISL 477150|B.1.5.12|Senegal|2020-06-07	0.0002816870	Africa
Africa|hCoV-19/Kenya/C6380/2020|EPI ISL 568798|B.1.5|Kenya|2020-05-15	Africa|hCoV-19/Senegal/55728/2020|EPI ISL 477150|B.1.5.12|Senegal|2020-06-07	0.0001764407	Africa
Africa|hCoV-19/Kenya/C6384/2020|EPI ISL 568799|B.1|Kenya|2020-05-14	Africa|hCoV-19/Senegal/55728/2020|EPI ISL 477150|B.1.5.12|Senegal|2020-06-07	0.0002420319	Africa
Africa|hCoV-19/Kenya/C639/2020|EPI ISL 568703|B|Kenya|2020-04-14	Africa|hCoV-19/Senegal/55728/2020|EPI ISL 477150|B.1.5.12|Senegal|2020-06-07	0.0004580805	Africa
Africa|hCoV-19/Kenya/C6518/2020|EPI ISL 568803|B.1.5|Kenya|2020-05-14	Africa|hCoV-19/Senegal/55728/2020|EPI ISL 477150|B.1.5.12|Senegal|2020-06-07	0.0003162888	Africa
Africa|hCoV-19/Kenya/C6524/2020|EPI ISL 568805|A|Kenya|2020-05-14	Africa|hCoV-19/Senegal/55728/2020|EPI ISL 477150|B.1.5.12|Senegal|2020-06-07	0.0005917420	Africa
Africa|hCoV-19/Kenya/C656/2020|EPI ISL 457915|B.1.5|Kenya|2020-04-13	Africa|hCoV-19/Senegal/55728/2020|EPI ISL 477150|B.1.5.12|Senegal|2020-06-07	0.0002711803	Africa
Africa|hCoV-19/Kenya/C6564/2020|EPI ISL 568806|B.1.5|Kenya|2020-05-14	Africa|hCoV-19/Senegal/55728/2020|EPI ISL 477150|B.1.5.12|Senegal|2020-06-07	0.0003204353	Africa
Africa|hCoV-19/Kenya/C6878/2020|EPI ISL 568813|B.1.1|Kenya|2020-05-15	Africa|hCoV-19/Senegal/55728/2020|EPI ISL 477150|B.1.5.12|Senegal|2020-06-07	0.0003208165	Africa
Africa|hCoV-19/Kenya/C6914/2020|EPI ISL 568817|B.1|Kenya|2020-05-15	Africa|hCoV-19/Senegal/55728/2020|EPI ISL 477150|B.1.5.12|Senegal|2020-06-07	0.0003492911	Africa
Africa|hCoV-19/Kenya/C7081/2020|EPI ISL 568824|B.1.5|Kenya|2020-05-16	Africa|hCoV-19/Senegal/55728/2020|EPI ISL 477150|B.1.5.12|Senegal|2020-06-07	0.0002156382	Africa
Africa|hCoV-19/Kenya/C713/2020|EPI ISL 457920|B.1.5|Kenya|2020-04-14	Africa|hCoV-19/Senegal/55728/2020|EPI ISL 477150|B.1.5.12|Senegal|2020-06-07	0.0002372662	Africa
Africa|hCoV-19/Kenya/C7579/2020|EPI ISL 568842|A|Kenya|2020-05-16	Africa|hCoV-19/Senegal/55728/2020|EPI ISL 477150|B.1.5.12|Senegal|2020-06-07	0.0005933409	Africa
Africa|hCoV-19/Kenya/C7605/2020|EPI ISL 568847|A|Kenya|2020-05-16	Africa|hCoV-19/Senegal/55728/2020|EPI ISL 477150|B.1.5.12|Senegal|2020-06-07	0.0005820339	Africa
Africa|hCoV-19/Kenya/C787/2020|EPI ISL 457921|B.1.5|Kenya|2020-04-15	Africa|hCoV-19/Senegal/55728/2020|EPI ISL 477150|B.1.5.12|Senegal|2020-06-07	0.0002033584	Africa
Africa|hCoV-19/Kenya/C7949/2020|EPI ISL 568852|B.1|Kenya|2020-05-18	Africa|hCoV-19/Senegal/55728/2020|EPI ISL 477150|B.1.5.12|Senegal|2020-06-07	0.0003499839	Africa
Africa|hCoV-19/Kenya/C815/2020|EPI ISL 568706|B.1|Kenya|2020-04-16	Africa|hCoV-19/Senegal/55728/2020|EPI ISL 477150|B.1.5.12|Senegal|2020-06-07	0.0002794435	Africa
Africa|hCoV-19/Kenya/C8240/2020|EPI ISL 568855|B.1.5|Kenya|2020-05-19	Africa|hCoV-19/Senegal/55728/2020|EPI ISL 477150|B.1.5.12|Senegal|2020-06-07	0.0002811224	Africa
Africa|hCoV-19/Kenya/C926/2020|EPI ISL 457928|B.1.5|Kenya|2020-04-17	Africa|hCoV-19/Senegal/55728/2020|EPI ISL 477150|B.1.5.12|Senegal|2020-06-07	0.0002386739	Africa
Africa|hCoV-19/Kenya/D5/2020|EPI ISL 457999|B.1|Kenya|2020-05-22	Africa|hCoV-19/Senegal/55728/2020|EPI ISL 477150|B.1.5.12|Senegal|2020-06-07	0.0004861972	Africa
Africa|hCoV-19/Kenya/D6/2020|EPI ISL 458000|B.40|Kenya|2020-03-17	Africa|hCoV-19/Senegal/55728/2020|EPI ISL 477150|B.1.5.12|Senegal|2020-06-07	0.0006127786	Africa
Africa|hCoV-19/Kenya/NIC 059/2020|EPI ISL 457827|B.40|Kenya|2020-03	Africa|hCoV-19/Senegal/55728/2020|EPI ISL 477150|B.1.5.12|Senegal|2020-06-07	0.0005479339	Africa
Africa|hCoV-19/Kenya/NIC 084/2020|EPI ISL 457828|B|Kenya|2020-03	Africa|hCoV-19/Senegal/55728/2020|EPI ISL 477150|B.1.5.12|Senegal|2020-06-07	0.0005085581	Africa
Africa|hCoV-19/Kenya/NIC 087/2020|EPI ISL 457829|B.1.1.20|Kenya|2020-03	Africa|hCoV-19/Senegal/55728/2020|EPI ISL 477150|B.1.5.12|Senegal|2020-06-07	0.0003415709	Africa
Africa|hCoV-19/Kenya/NIC 089/2020|EPI ISL 457830|B.1.1.20|Kenya|2020-03	Africa|hCoV-19/Senegal/55728/2020|EPI ISL 477150|B.1.5.12|Senegal|2020-06-07	0.0003541364	Africa
Africa|hCoV-19/Kenya/NIC 168/2020|EPI ISL 457832|B.1.255|Kenya|2020-03	Africa|hCoV-19/Senegal/55728/2020|EPI ISL 477150|B.1.5.12|Senegal|2020-06-07	0.0002792786	Africa
Africa|hCoV-19/Kenya/NIC 187/2020|EPI ISL 457833|B.1.5|Kenya|2020-03-20	Africa|hCoV-19/Senegal/55728/2020|EPI ISL 477150|B.1.5.12|Senegal|2020-06-07	0.0002033536	Africa
Africa|hCoV-19/Kenya/NIC 196/2020|EPI ISL 457834|B.1.1|Kenya|2020-03-21	Africa|hCoV-19/Senegal/55728/2020|EPI ISL 477150|B.1.5.12|Senegal|2020-06-07	0.0003161749	Africa
Africa|hCoV-19/Kenya/NIC 248/2020|EPI ISL 457836|B.40|Kenya|2020-03-23	Africa|hCoV-19/Senegal/55728/2020|EPI ISL 477150|B.1.5.12|Senegal|2020-06-07	0.0003800656	Africa
Africa|hCoV-19/Kenya/NIC 266/2020|EPI ISL 457838|B.6|Kenya|2020-03-24	Africa|hCoV-19/Senegal/55728/2020|EPI ISL 477150|B.1.5.12|Senegal|2020-06-07	0.0005812876	Africa
Africa|hCoV-19/Kenya/NIC 492/2020|EPI ISL 457840|B.1.5|Kenya|2020-03	Africa|hCoV-19/Senegal/55728/2020|EPI ISL 477150|B.1.5.12|Senegal|2020-06-07	0.0002092216	Africa
Africa|hCoV-19/Kenya/NIC 512/2020|EPI ISL 457841|B.1.5|Kenya|2020-03	Africa|hCoV-19/Senegal/55728/2020|EPI ISL 477150|B.1.5.12|Senegal|2020-06-07	0.0002090685	Africa
Africa|hCoV-19/Kenya/NIC 569/2020|EPI ISL 457843|B.1.1|Kenya|2020-03-29	Africa|hCoV-19/Senegal/55728/2020|EPI ISL 477150|B.1.5.12|Senegal|2020-06-07	0.0003389890	Africa
Africa|hCoV-19/Kenya/NIC 593/2020|EPI ISL 457844|B.1.1.316|Kenya|2020-03-29	Africa|hCoV-19/Senegal/55728/2020|EPI ISL 477150|B.1.5.12|Senegal|2020-06-07	0.0003459298	Africa
Africa|hCoV-19/Kenya/S052/2020|EPI ISL 457932|B.4|Kenya|2020-03-14	Africa|hCoV-19/Senegal/55728/2020|EPI ISL 477150|B.1.5.12|Senegal|2020-06-07	0.0006899892	Africa
Africa|hCoV-19/Kenya/S109/2020|EPI ISL 457933|B.4|Kenya|2020-03-23	Africa|hCoV-19/Senegal/55728/2020|EPI ISL 477150|B.1.5.12|Senegal|2020-06-07	0.0006608188	Africa
Africa|hCoV-19/Kenya/S299/2020|EPI ISL 457934|B.1.1.1|Kenya|2020-03-29	Africa|hCoV-19/Senegal/55728/2020|EPI ISL 477150|B.1.5.12|Senegal|2020-06-07	0.0004794780	Africa
Africa|hCoV-19/Madagascar/IP-01650/2020|EPI ISL 508862|B.1|Madagascar|2020-03-20	Africa|hCoV-19/Senegal/55728/2020|EPI ISL 477150|B.1.5.12|Senegal|2020-06-07	0.0003050695	Africa
Africa|hCoV-19/Madagascar/IP-01861/2020|EPI ISL 508863|B.1|Madagascar|2020-03-22	Africa|hCoV-19/Senegal/55728/2020|EPI ISL 477150|B.1.5.12|Senegal|2020-06-07	0.0003050696	Africa
Africa|hCoV-19/Mali/M002593/2020|EPI ISL 487446|A|Mali|2020-04-06	Africa|hCoV-19/Senegal/55728/2020|EPI ISL 477150|B.1.5.12|Senegal|2020-06-07	0.0005763775	Africa
Africa|hCoV-19/Mali/M002615/2020|EPI ISL 487447|A|Mali|2020-04-06	Africa|hCoV-19/Senegal/55728/2020|EPI ISL 477150|B.1.5.12|Senegal|2020-06-07	0.0005425170	Africa
Africa|hCoV-19/Mali/M002616/2020|EPI ISL 487448|A|Mali|2020-04-06	Africa|hCoV-19/Senegal/55728/2020|EPI ISL 477150|B.1.5.12|Senegal|2020-06-07	0.0005095443	Africa
Africa|hCoV-19/Mali/M002618/2020|EPI ISL 487449|A|Mali|2020-04-06	Africa|hCoV-19/Senegal/55728/2020|EPI ISL 477150|B.1.5.12|Senegal|2020-06-07	0.0005763795	Africa
Africa|hCoV-19/Mali/M002644/2020|EPI ISL 487450|A|Mali|2020-04-08	Africa|hCoV-19/Senegal/55728/2020|EPI ISL 477150|B.1.5.12|Senegal|2020-06-07	0.0006103381	Africa
Africa|hCoV-19/Mali/M002659/2020|EPI ISL 487451|A|Mali|2020-04-09	Africa|hCoV-19/Senegal/55728/2020|EPI ISL 477150|B.1.5.12|Senegal|2020-06-07	0.0005424619	Africa
Africa|hCoV-19/Mali/M002663/2020|EPI ISL 487452|A|Mali|2020-04-09	Africa|hCoV-19/Senegal/55728/2020|EPI ISL 477150|B.1.5.12|Senegal|2020-06-07	0.0006442130	Africa
Africa|hCoV-19/Mali/M002667/2020|EPI ISL 487453|B.1|Mali|2020-04-10	Africa|hCoV-19/Senegal/55728/2020|EPI ISL 477150|B.1.5.12|Senegal|2020-06-07	0.0003050696	Africa
Africa|hCoV-19/Mali/M002672/2020|EPI ISL 487454|B|Mali|2020-04-10	Africa|hCoV-19/Senegal/55728/2020|EPI ISL 477150|B.1.5.12|Senegal|2020-06-07	0.0004747589	Africa
Africa|hCoV-19/Mali/M002673/2020|EPI ISL 487455|B.1|Mali|2020-04-10	Africa|hCoV-19/Senegal/55728/2020|EPI ISL 477150|B.1.5.12|Senegal|2020-06-07	0.0003050634	Africa
Africa|hCoV-19/Mali/M002675/2020|EPI ISL 487456|A|Mali|2020-04-10	Africa|hCoV-19/Senegal/55728/2020|EPI ISL 477150|B.1.5.12|Senegal|2020-06-07	0.0005424619	Africa
Africa|hCoV-19/Mali/M002698/2020|EPI ISL 487457|A|Mali|2020-04-12	Africa|hCoV-19/Senegal/55728/2020|EPI ISL 477150|B.1.5.12|Senegal|2020-06-07	0.0005091396	Africa
Africa|hCoV-19/Mali/M002700/2020|EPI ISL 487458|B.1|Mali|2020-04-12	Africa|hCoV-19/Senegal/55728/2020|EPI ISL 477150|B.1.5.12|Senegal|2020-06-07	0.0004424871	Africa
Africa|hCoV-19/Mali/M002703/2020|EPI ISL 487459|B.1|Mali|2020-04-12	Africa|hCoV-19/Senegal/55728/2020|EPI ISL 477150|B.1.5.12|Senegal|2020-06-07	0.0003728705	Africa
Africa|hCoV-19/Mali/M002704/2020|EPI ISL 487460|A|Mali|2020-04-12	Africa|hCoV-19/Senegal/55728/2020|EPI ISL 477150|B.1.5.12|Senegal|2020-06-07	0.0004746140	Africa
Africa|hCoV-19/Mali/M002707/2020|EPI ISL 487461|A|Mali|2020-04-12	Africa|hCoV-19/Senegal/55728/2020|EPI ISL 477150|B.1.5.12|Senegal|2020-06-07	0.0006442412	Africa
Africa|hCoV-19/Mali/M002758/2020|EPI ISL 487462|B.1|Mali|2020-04-13	Africa|hCoV-19/Senegal/55728/2020|EPI ISL 477150|B.1.5.12|Senegal|2020-06-07	0.0004068215	Africa
Africa|hCoV-19/Mali/M002823/2020|EPI ISL 487463|A|Mali|2020-04-14	Africa|hCoV-19/Senegal/55728/2020|EPI ISL 477150|B.1.5.12|Senegal|2020-06-07	0.0005763639	Africa
Africa|hCoV-19/Mali/M002824/2020|EPI ISL 487464|B.1.3|Mali|2020-04-14	Africa|hCoV-19/Senegal/55728/2020|EPI ISL 477150|B.1.5.12|Senegal|2020-06-07	0.0004068023	Africa
Africa|hCoV-19/Mali/M002826/2020|EPI ISL 487465|A|Mali|2020-04-14	Africa|hCoV-19/Senegal/55728/2020|EPI ISL 477150|B.1.5.12|Senegal|2020-06-07	0.0005085477	Africa
Africa|hCoV-19/Mali/M002830/2020|EPI ISL 487466|B.1.275|Mali|2020-04-14	Africa|hCoV-19/Senegal/55728/2020|EPI ISL 477150|B.1.5.12|Senegal|2020-06-07	0.0003729108	Africa
Africa|hCoV-19/Morocco/15N/2020|EPI ISL 458150|B.1.1|Morocco|2020-05-15	Africa|hCoV-19/Senegal/55728/2020|EPI ISL 477150|B.1.5.12|Senegal|2020-06-07	0.0006111211	Africa
Africa|hCoV-19/Morocco/6887/2020|EPI ISL 459965|B.1.1|Morocco|2020-03-03	Africa|hCoV-19/Senegal/55728/2020|EPI ISL 477150|B.1.5.12|Senegal|2020-06-07	0.0003050841	Africa
Africa|hCoV-19/Morocco/6888/2020|EPI ISL 459966|B.1.1|Morocco|2020-03-15	Africa|hCoV-19/Senegal/55728/2020|EPI ISL 477150|B.1.5.12|Senegal|2020-06-07	0.0004068133	Africa
Africa|hCoV-19/Morocco/6889/2020|EPI ISL 459967|B.1.5|Morocco|2020-03-15	Africa|hCoV-19/Senegal/55728/2020|EPI ISL 477150|B.1.5.12|Senegal|2020-06-07	0.0002052501	Africa
Africa|hCoV-19/Morocco/6890/2020|EPI ISL 459968|B.1.5|Morocco|2020-03-17	Africa|hCoV-19/Senegal/55728/2020|EPI ISL 477150|B.1.5.12|Senegal|2020-06-07	0.0002728846	Africa
Africa|hCoV-19/Morocco/6891/2020|EPI ISL 459969|B.1.255|Morocco|2020-03-20	Africa|hCoV-19/Senegal/55728/2020|EPI ISL 477150|B.1.5.12|Senegal|2020-06-07	0.0002740931	Africa
Africa|hCoV-19/Morocco/6892/2020|EPI ISL 459970|B.1.5|Morocco|2020-03-17	Africa|hCoV-19/Senegal/55728/2020|EPI ISL 477150|B.1.5.12|Senegal|2020-06-07	0.0002742500	Africa
Africa|hCoV-19/Morocco/6893/2020|EPI ISL 459971|B.1.153|Morocco|2020-03-18	Africa|hCoV-19/Senegal/55728/2020|EPI ISL 477150|B.1.5.12|Senegal|2020-06-07	0.0004096469	Africa
Africa|hCoV-19/Morocco/6894/2020|EPI ISL 459972|B.1|Morocco|2020-03-20	Africa|hCoV-19/Senegal/55728/2020|EPI ISL 477150|B.1.5.12|Senegal|2020-06-07	0.0004068023	Africa
Africa|hCoV-19/Morocco/6895/2020|EPI ISL 459973|B.1.1|Morocco|2020-03-20	Africa|hCoV-19/Senegal/55728/2020|EPI ISL 477150|B.1.5.12|Senegal|2020-06-07	0.0003389892	Africa
Africa|hCoV-19/Morocco/6897/2020|EPI ISL 459975|B.1.5|Morocco|2020-03-21	Africa|hCoV-19/Senegal/55728/2020|EPI ISL 477150|B.1.5.12|Senegal|2020-06-07	0.0002033604	Africa
Africa|hCoV-19/Morocco/6898/2020|EPI ISL 459976|B.1|Morocco|2020-03-16	Africa|hCoV-19/Senegal/55728/2020|EPI ISL 477150|B.1.5.12|Senegal|2020-06-07	0.0003390029	Africa
Africa|hCoV-19/Morocco/6899/2020|EPI ISL 459977|B.1.1|Morocco|2020-04-21	Africa|hCoV-19/Senegal/55728/2020|EPI ISL 477150|B.1.5.12|Senegal|2020-06-07	0.0003390041	Africa
Africa|hCoV-19/Morocco/6900/2020|EPI ISL 459978|B.1.1.247|Morocco|2020-04-20	Africa|hCoV-19/Senegal/55728/2020|EPI ISL 477150|B.1.5.12|Senegal|2020-06-07	0.0004407516	Africa
Africa|hCoV-19/Morocco/6901/2020|EPI ISL 459979|B.1|Morocco|2020-04-19	Africa|hCoV-19/Senegal/55728/2020|EPI ISL 477150|B.1.5.12|Senegal|2020-06-07	0.0003389731	Africa
Africa|hCoV-19/Morocco/6902/2020|EPI ISL 459980|B.1.1|Morocco|2020-04-19	Africa|hCoV-19/Senegal/55728/2020|EPI ISL 477150|B.1.5.12|Senegal|2020-06-07	0.0004746653	Africa
Africa|hCoV-19/Morocco/6903/2020|EPI ISL 459981|B.1|Morocco|2020-04-19	Africa|hCoV-19/Senegal/55728/2020|EPI ISL 477150|B.1.5.12|Senegal|2020-06-07	0.0004746428	Africa
Africa|hCoV-19/Morocco/6904/2020|EPI ISL 459982|B.1|Morocco|2020-04-18	Africa|hCoV-19/Senegal/55728/2020|EPI ISL 477150|B.1.5.12|Senegal|2020-06-07	0.0004407323	Africa
Africa|hCoV-19/Morocco/6905/2020|EPI ISL 459983|B.1.1|Morocco|2020-04-21	Africa|hCoV-19/Senegal/55728/2020|EPI ISL 477150|B.1.5.12|Senegal|2020-06-07	0.0004068394	Africa
Africa|hCoV-19/Morocco/6906/2020|EPI ISL 459984|B.1.1|Morocco|2020-04-06	Africa|hCoV-19/Senegal/55728/2020|EPI ISL 477150|B.1.5.12|Senegal|2020-06-07	0.0003050841	Africa
Africa|hCoV-19/Morocco/AZ183/2020|EPI ISL 476026|B.1.1|Morocco|2020-05-11	Africa|hCoV-19/Senegal/55728/2020|EPI ISL 477150|B.1.5.12|Senegal|2020-06-07	0.0005086026	Africa
Africa|hCoV-19/Morocco/CA24/2020|EPI ISL 476025|B.1.1|Morocco|2020-05-02	Africa|hCoV-19/Senegal/55728/2020|EPI ISL 477150|B.1.5.12|Senegal|2020-06-07	0.0006443481	Africa
Africa|hCoV-19/Morocco/HMIMV-Rabat102-03/2020|EPI ISL 471456|B.1|Morocco|2020-03-31	Africa|hCoV-19/Senegal/55728/2020|EPI ISL 477150|B.1.5.12|Senegal|2020-06-07	0.0004407308	Africa
Africa|hCoV-19/Morocco/HMIMV-Rabat1025-04/2020|EPI ISL 471457|B.1|Morocco|2020-04-13	Africa|hCoV-19/Senegal/55728/2020|EPI ISL 477150|B.1.5.12|Senegal|2020-06-07	0.0003050758	Africa
Africa|hCoV-19/Morocco/HMIMV-Rabat1429-04/2020|EPI ISL 471458|B.1|Morocco|2020-04-19	Africa|hCoV-19/Senegal/55728/2020|EPI ISL 477150|B.1.5.12|Senegal|2020-06-07	0.0004068201	Africa
Africa|hCoV-19/Morocco/HMIMV-Rabat1435-04/2020|EPI ISL 471459|B.1|Morocco|2020-04-19	Africa|hCoV-19/Senegal/55728/2020|EPI ISL 477150|B.1.5.12|Senegal|2020-06-07	0.0002711610	Africa
Africa|hCoV-19/Morocco/HMIMV-Rabat1462-04/2020|EPI ISL 471460|B.1|Morocco|2020-04-19	Africa|hCoV-19/Senegal/55728/2020|EPI ISL 477150|B.1.5.12|Senegal|2020-06-07	0.0003728945	Africa
Africa|hCoV-19/Morocco/OUA677-19/2020|EPI ISL 451400|B.1.5|Morocco|2020-04-23	Africa|hCoV-19/Senegal/55728/2020|EPI ISL 477150|B.1.5.12|Senegal|2020-06-07	0.0003389961	Africa
Africa|hCoV-19/Morocco/RA85/2020|EPI ISL 467299|B.1|Morocco|2020-05-21	Africa|hCoV-19/Senegal/55728/2020|EPI ISL 477150|B.1.5.12|Senegal|2020-06-07	0.0008140626	Africa
Africa|hCoV-19/Morocco/RMPS-01/2020|EPI ISL 469017|B.1|Morocco|2020-04-13	Africa|hCoV-19/Senegal/55728/2020|EPI ISL 477150|B.1.5.12|Senegal|2020-06-07	0.0003050696	Africa
Africa|hCoV-19/Morocco/RMPS-02/2020|EPI ISL 469049|B.1|Morocco|2020-03-30	Africa|hCoV-19/Senegal/55728/2020|EPI ISL 477150|B.1.5.12|Senegal|2020-06-07	0.0003050830	Africa
Africa|hCoV-19/Morocco/RMPS-03/2020|EPI ISL 469051|B.1|Morocco|2020-04-03	Africa|hCoV-19/Senegal/55728/2020|EPI ISL 477150|B.1.5.12|Senegal|2020-06-07	0.0004068022	Africa
Africa|hCoV-19/Morocco/RMPS-04/2020|EPI ISL 469052|B.1|Morocco|2020-03-30	Africa|hCoV-19/Senegal/55728/2020|EPI ISL 477150|B.1.5.12|Senegal|2020-06-07	0.0003050696	Africa
Africa|hCoV-19/Morocco/RMPS-05/2020|EPI ISL 469053|B.1|Morocco|2020-03-30	Africa|hCoV-19/Senegal/55728/2020|EPI ISL 477150|B.1.5.12|Senegal|2020-06-07	0.0002711675	Africa
Africa|hCoV-19/Morocco/RMPS-06/2020|EPI ISL 469054|B.1|Morocco|2020-04-01	Africa|hCoV-19/Senegal/55728/2020|EPI ISL 477150|B.1.5.12|Senegal|2020-06-07	0.0003050696	Africa
Africa|hCoV-19/Morocco/RMPS-12/2020|EPI ISL 482737|B.1.1|Morocco|2020-05-08	Africa|hCoV-19/Senegal/55728/2020|EPI ISL 477150|B.1.5.12|Senegal|2020-06-07	0.0005176706	Africa
Africa|hCoV-19/Morocco/RMPS-13/2020|EPI ISL 482738|B.1|Morocco|2020-04-10	Africa|hCoV-19/Senegal/55728/2020|EPI ISL 477150|B.1.5.12|Senegal|2020-06-07	0.0003104888	Africa
Africa|hCoV-19/Morocco/RMPS-14/2020|EPI ISL 482739|B.1|Morocco|2020-04-22	Africa|hCoV-19/Senegal/55728/2020|EPI ISL 477150|B.1.5.12|Senegal|2020-06-07	0.0003167159	Africa
Africa|hCoV-19/Morocco/refstage1/2020|EPI ISL 476559|B.1.5|Morocco|2020-02-27	Africa|hCoV-19/Senegal/55728/2020|EPI ISL 477150|B.1.5.12|Senegal|2020-06-07	0.0002033586	Africa
Africa|hCoV-19/Nigeria/AB03-CV135/2020|EPI ISL 527872|B.1.5|Nigeria|2020-05-12	Africa|hCoV-19/Senegal/55728/2020|EPI ISL 477150|B.1.5.12|Senegal|2020-06-07	0.0002740985	Africa
Africa|hCoV-19/Nigeria/ED01-CV155/2020|EPI ISL 527873|B.40|Nigeria|2020-02-21	Africa|hCoV-19/Senegal/55728/2020|EPI ISL 477150|B.1.5.12|Senegal|2020-06-07	0.0006103326	Africa
Africa|hCoV-19/Nigeria/ED02-CV156/2020|EPI ISL 527874|B.40|Nigeria|2020-03-23	Africa|hCoV-19/Senegal/55728/2020|EPI ISL 477150|B.1.5.12|Senegal|2020-06-07	0.0005085580	Africa
Africa|hCoV-19/Nigeria/ED03-CV157/2020|EPI ISL 527875|B.40|Nigeria|2020-03-26	Africa|hCoV-19/Senegal/55728/2020|EPI ISL 477150|B.1.5.12|Senegal|2020-06-07	0.0006645106	Africa
Africa|hCoV-19/Nigeria/ED04-CV158/2020|EPI ISL 527876|A|Nigeria|2020-03-25	Africa|hCoV-19/Senegal/55728/2020|EPI ISL 477150|B.1.5.12|Senegal|2020-06-07	0.0005424721	Africa
Africa|hCoV-19/Nigeria/ED06-CV159/2020|EPI ISL 527877|A|Nigeria|2020-03-25	Africa|hCoV-19/Senegal/55728/2020|EPI ISL 477150|B.1.5.12|Senegal|2020-06-07	0.0005605023	Africa
Africa|hCoV-19/Nigeria/ED07-CV160/2020|EPI ISL 527878|B.40|Nigeria|2020-03-31	Africa|hCoV-19/Senegal/55728/2020|EPI ISL 477150|B.1.5.12|Senegal|2020-06-07	0.0006443223	Africa
Africa|hCoV-19/Nigeria/ED1010-CV215/2020|EPI ISL 527879|B.1.1.229|Nigeria|2020-05-04	Africa|hCoV-19/Senegal/55728/2020|EPI ISL 477150|B.1.5.12|Senegal|2020-06-07	0.0003729046	Africa
Africa|hCoV-19/Nigeria/ED18-CV161/2020|EPI ISL 527880|B.1.5|Nigeria|2020-03-25	Africa|hCoV-19/Senegal/55728/2020|EPI ISL 477150|B.1.5.12|Senegal|2020-06-07	0.0002377986	Africa
Africa|hCoV-19/Nigeria/ED20-CV162/2020|EPI ISL 527881|B.1|Nigeria|2020-03-30	Africa|hCoV-19/Senegal/55728/2020|EPI ISL 477150|B.1.5.12|Senegal|2020-06-07	0.0003050697	Africa
Africa|hCoV-19/Nigeria/ED25-CV163/2020|EPI ISL 527882|B.1.5|Nigeria|2020-05-09	Africa|hCoV-19/Senegal/55728/2020|EPI ISL 477150|B.1.5.12|Senegal|2020-06-07	0.0002372563	Africa
Africa|hCoV-19/Nigeria/ED32-CV164/2020|EPI ISL 527883|B.1.5|Nigeria|2020-05-18	Africa|hCoV-19/Senegal/55728/2020|EPI ISL 477150|B.1.5.12|Senegal|2020-06-07	0.0002393627	Africa
Africa|hCoV-19/Nigeria/ED46-CV165/2020|EPI ISL 527884|B.1.1.229|Nigeria|2020-04-24	Africa|hCoV-19/Senegal/55728/2020|EPI ISL 477150|B.1.5.12|Senegal|2020-06-07	0.0004407442	Africa
Africa|hCoV-19/Nigeria/ED48-CV193/2020|EPI ISL 527885|B.1.5|Nigeria|2020-04-26	Africa|hCoV-19/Senegal/55728/2020|EPI ISL 477150|B.1.5.12|Senegal|2020-06-07	0.0002083347	Africa
Africa|hCoV-19/Nigeria/EK025-CV58/2020|EPI ISL 487098|B.1.1.71|Nigeria|2020-04-19	Africa|hCoV-19/Senegal/55728/2020|EPI ISL 477150|B.1.5.12|Senegal|2020-06-07	0.0004167190	Africa
Africa|hCoV-19/Nigeria/EK084-CV50/2020|EPI ISL 487105|B.1.1.71|Nigeria|2020-04-23	Africa|hCoV-19/Senegal/55728/2020|EPI ISL 477150|B.1.5.12|Senegal|2020-06-07	0.0004407408	Africa
Africa|hCoV-19/Nigeria/EK220-CV54/2020|EPI ISL 487102|B.1.1|Nigeria|2020-05-14	Africa|hCoV-19/Senegal/55728/2020|EPI ISL 477150|B.1.5.12|Senegal|2020-06-07	0.0004073199	Africa
Africa|hCoV-19/Nigeria/EK254-CV60/2020|EPI ISL 487096|B.1.1|Nigeria|2020-05-19	Africa|hCoV-19/Senegal/55728/2020|EPI ISL 477150|B.1.5.12|Senegal|2020-06-07	0.0004181180	Africa
Africa|hCoV-19/Nigeria/EK291-CV115/2020|EPI ISL 527887|B.1.1|Nigeria|2020-06-02	Africa|hCoV-19/Senegal/55728/2020|EPI ISL 477150|B.1.5.12|Senegal|2020-06-07	0.0004407709	Africa
Africa|hCoV-19/Nigeria/KW017-CV24/2020|EPI ISL 455362|B.1.255|Nigeria|2020-04-10	Africa|hCoV-19/Senegal/55728/2020|EPI ISL 477150|B.1.5.12|Senegal|2020-06-07	0.0003389880	Africa
Africa|hCoV-19/Nigeria/KW298-CV48/2020|EPI ISL 487107|A|Nigeria|2020-05-08	Africa|hCoV-19/Senegal/55728/2020|EPI ISL 477150|B.1.5.12|Senegal|2020-06-07	0.0006103091	Africa
Africa|hCoV-19/Nigeria/KW326-CV52/2020|EPI ISL 487103|B.1.1|Nigeria|2020-05-09	Africa|hCoV-19/Senegal/55728/2020|EPI ISL 477150|B.1.5.12|Senegal|2020-06-07	0.0003749800	Africa
Africa|hCoV-19/Nigeria/Lagos01/2020|EPI ISL 413550|B.1.1|Nigeria|2020-02-27	Africa|hCoV-19/Senegal/55728/2020|EPI ISL 477150|B.1.5.12|Senegal|2020-06-07	0.0003433022	Africa
Africa|hCoV-19/Nigeria/NG57752/2020|EPI ISL 462992|B.1.1|Nigeria|2020-03	Africa|hCoV-19/Senegal/55728/2020|EPI ISL 477150|B.1.5.12|Senegal|2020-06-07	0.0003733600	Africa
Africa|hCoV-19/Nigeria/OG007-CV22/2020|EPI ISL 455412|B.40|Nigeria|2020-03-29	Africa|hCoV-19/Senegal/55728/2020|EPI ISL 477150|B.1.5.12|Senegal|2020-06-07	0.0005424968	Africa
Africa|hCoV-19/Nigeria/ON191-CV49/2020|EPI ISL 487106|B.1.246|Nigeria|2020-06-30	Africa|hCoV-19/Senegal/55728/2020|EPI ISL 477150|B.1.5.12|Senegal|2020-06-07	0.0004087835	Africa
Africa|hCoV-19/Nigeria/ON505-CV43/2020|EPI ISL 487112|B.1.246|Nigeria|2020-05-24	Africa|hCoV-19/Senegal/55728/2020|EPI ISL 477150|B.1.5.12|Senegal|2020-06-07	0.0004746220	Africa
Africa|hCoV-19/Nigeria/ON507-CV44/2020|EPI ISL 487111|B.1.1.10|Nigeria|2020-05-24	Africa|hCoV-19/Senegal/55728/2020|EPI ISL 477150|B.1.5.12|Senegal|2020-06-07	0.0004752565	Africa
Africa|hCoV-19/Nigeria/ON595-CV121/2020|EPI ISL 527888|B.1.1.90|Nigeria|2020-06-03	Africa|hCoV-19/Senegal/55728/2020|EPI ISL 477150|B.1.5.12|Senegal|2020-06-07	0.0004746765	Africa
Africa|hCoV-19/Nigeria/ON705-CV153/2020|EPI ISL 527889|B.1.1.1|Nigeria|2020-06-09	Africa|hCoV-19/Senegal/55728/2020|EPI ISL 477150|B.1.5.12|Senegal|2020-06-07	0.0005764166	Africa
Africa|hCoV-19/Nigeria/ON752-CV144/2020|EPI ISL 527890|B.1|Nigeria|2020-06-11	Africa|hCoV-19/Senegal/55728/2020|EPI ISL 477150|B.1.5.12|Senegal|2020-06-07	0.0004410253	Africa
Africa|hCoV-19/Nigeria/ON920-CV152/2020|EPI ISL 527891|B.1.1.220|Nigeria|2020-06-16	Africa|hCoV-19/Senegal/55728/2020|EPI ISL 477150|B.1.5.12|Senegal|2020-06-07	0.0004752243	Africa
Africa|hCoV-19/Nigeria/ON969-CV145/2020|EPI ISL 527892|B.1.1|Nigeria|2020-06-17	Africa|hCoV-19/Senegal/55728/2020|EPI ISL 477150|B.1.5.12|Senegal|2020-06-07	0.0004747070	Africa
Africa|hCoV-19/Nigeria/OS016-CV3/2020|EPI ISL 455413|B.40|Nigeria|2020-03-27	Africa|hCoV-19/Senegal/55728/2020|EPI ISL 477150|B.1.5.12|Senegal|2020-06-07	0.0004760645	Africa
Africa|hCoV-19/Nigeria/OS030-CV5/2020|EPI ISL 455415|A|Nigeria|2020-03-29	Africa|hCoV-19/Senegal/55728/2020|EPI ISL 477150|B.1.5.12|Senegal|2020-06-07	0.0007029646	Africa
Africa|hCoV-19/Nigeria/OS055-CV8/2020|EPI ISL 455418|A|Nigeria|2020-03-29	Africa|hCoV-19/Senegal/55728/2020|EPI ISL 477150|B.1.5.12|Senegal|2020-06-07	0.0006964527	Africa
Africa|hCoV-19/Nigeria/OS060-CV9/2020|EPI ISL 455419|B.1|Nigeria|2020-03-29	Africa|hCoV-19/Senegal/55728/2020|EPI ISL 477150|B.1.5.12|Senegal|2020-06-07	0.0004445098	Africa
Africa|hCoV-19/Nigeria/OS070-CV11/2020|EPI ISL 455422|A|Nigeria|2020-03-29	Africa|hCoV-19/Senegal/55728/2020|EPI ISL 477150|B.1.5.12|Senegal|2020-06-07	0.0006781789	Africa
Africa|hCoV-19/Nigeria/OS085-CV14/2020|EPI ISL 455424|A|Nigeria|2020-03-29	Africa|hCoV-19/Senegal/55728/2020|EPI ISL 477150|B.1.5.12|Senegal|2020-06-07	0.0005764028	Africa
Africa|hCoV-19/Nigeria/OS125-CV20/2020|EPI ISL 455427|A|Nigeria|2020-03-29	Africa|hCoV-19/Senegal/55728/2020|EPI ISL 477150|B.1.5.12|Senegal|2020-06-07	0.0006703749	Africa
Africa|hCoV-19/Nigeria/OS294-CV42/2020|EPI ISL 487113|B.1.5|Nigeria|2020-04-23	Africa|hCoV-19/Senegal/55728/2020|EPI ISL 477150|B.1.5.12|Senegal|2020-06-07	0.0003050760	Africa
Africa|hCoV-19/Nigeria/OS524-CV45/2020|EPI ISL 487110|B.1.22|Nigeria|2020-05-11	Africa|hCoV-19/Senegal/55728/2020|EPI ISL 477150|B.1.5.12|Senegal|2020-06-07	0.0004068022	Africa
Africa|hCoV-19/Nigeria/OS589-CV46/2020|EPI ISL 487109|B.1.22|Nigeria|2020-05-29	Africa|hCoV-19/Senegal/55728/2020|EPI ISL 477150|B.1.5.12|Senegal|2020-06-07	0.0004408652	Africa
Africa|hCoV-19/Nigeria/OY008-CV29/2020|EPI ISL 455429|B.1|Nigeria|2020-03-27	Africa|hCoV-19/Senegal/55728/2020|EPI ISL 477150|B.1.5.12|Senegal|2020-06-07	0.0003050696	Africa
Africa|hCoV-19/Nigeria/OY045A-CV35/2020|EPI ISL 455431|B.40|Nigeria|2020-04-02	Africa|hCoV-19/Senegal/55728/2020|EPI ISL 477150|B.1.5.12|Senegal|2020-06-07	0.0005086788	Africa
Africa|hCoV-19/Nigeria/OY094-CV57/2020|EPI ISL 487099|B.1.1.102|Nigeria|2020-04-24	Africa|hCoV-19/Senegal/55728/2020|EPI ISL 477150|B.1.5.12|Senegal|2020-06-07	0.0003729285	Africa
Africa|hCoV-19/Nigeria/OY175-CV51/2020|EPI ISL 487104|B.1|Nigeria|2020-05-03	Africa|hCoV-19/Senegal/55728/2020|EPI ISL 477150|B.1.5.12|Senegal|2020-06-07	0.0004129241	Africa
Africa|hCoV-19/Nigeria/OY233-CV66/2020|EPI ISL 487091|B.1.246|Nigeria|2020-05-13	Africa|hCoV-19/Senegal/55728/2020|EPI ISL 477150|B.1.5.12|Senegal|2020-06-07	0.0005764012	Africa
Africa|hCoV-19/Nigeria/OY260-CV55/2020|EPI ISL 487101|B.1.265|Nigeria|2020-05-16	Africa|hCoV-19/Senegal/55728/2020|EPI ISL 477150|B.1.5.12|Senegal|2020-06-07	0.0004746219	Africa
Africa|hCoV-19/Nigeria/OY592-CV167/2020|EPI ISL 527898|B.1.265|Nigeria|2020-06-10	Africa|hCoV-19/Senegal/55728/2020|EPI ISL 477150|B.1.5.12|Senegal|2020-06-07	0.0005764342	Africa
Africa|hCoV-19/Nigeria/OY595-CV168/2020|EPI ISL 527899|B.1.265|Nigeria|2020-06-09	Africa|hCoV-19/Senegal/55728/2020|EPI ISL 477150|B.1.5.12|Senegal|2020-06-07	0.0005960517	Africa
Africa|hCoV-19/Nigeria/OY598-CV169/2020|EPI ISL 527900|B.1.1|Nigeria|2020-06-09	Africa|hCoV-19/Senegal/55728/2020|EPI ISL 477150|B.1.5.12|Senegal|2020-06-07	0.0005901972	Africa
Africa|hCoV-19/Nigeria/OY605-CV170/2020|EPI ISL 527901|B.1.1|Nigeria|2020-06-12	Africa|hCoV-19/Senegal/55728/2020|EPI ISL 477150|B.1.5.12|Senegal|2020-06-07	0.0006103352	Africa
Africa|hCoV-19/Nigeria/OY608-CV172/2020|EPI ISL 527903|B.1.1|Nigeria|2020-06-11	Africa|hCoV-19/Senegal/55728/2020|EPI ISL 477150|B.1.5.12|Senegal|2020-06-07	0.0004792628	Africa
Africa|hCoV-19/Nigeria/OY612-CV173/2020|EPI ISL 527904|B.1.1|Nigeria|2020-06-13	Africa|hCoV-19/Senegal/55728/2020|EPI ISL 477150|B.1.5.12|Senegal|2020-06-07	0.0004750855	Africa
Africa|hCoV-19/Nigeria/OY616-CV174/2020|EPI ISL 527905|B.1.1|Nigeria|2020-06-12	Africa|hCoV-19/Senegal/55728/2020|EPI ISL 477150|B.1.5.12|Senegal|2020-06-07	0.0006112476	Africa
Africa|hCoV-19/Nigeria/OY625-CV182/2020|EPI ISL 527909|B.1.1|Nigeria|2020-06-13	Africa|hCoV-19/Senegal/55728/2020|EPI ISL 477150|B.1.5.12|Senegal|2020-06-07	0.0004803821	Africa
Africa|hCoV-19/Nigeria/OY626-CV183/2020|EPI ISL 527910|B.1.1|Nigeria|2020-06-13	Africa|hCoV-19/Senegal/55728/2020|EPI ISL 477150|B.1.5.12|Senegal|2020-06-07	0.0004785597	Africa
Africa|hCoV-19/Nigeria/OY627-CV184/2020|EPI ISL 527911|B.1.1|Nigeria|2020-06-13	Africa|hCoV-19/Senegal/55728/2020|EPI ISL 477150|B.1.5.12|Senegal|2020-06-07	0.0003391236	Africa
Africa|hCoV-19/Nigeria/OY628-CV185/2020|EPI ISL 527912|B.1.1|Nigeria|2020-06-13	Africa|hCoV-19/Senegal/55728/2020|EPI ISL 477150|B.1.5.12|Senegal|2020-06-07	0.0005764534	Africa
Africa|hCoV-19/Nigeria/OY633-CV189/2020|EPI ISL 527914|B.1.1.71|Nigeria|2020-06-16	Africa|hCoV-19/Senegal/55728/2020|EPI ISL 477150|B.1.5.12|Senegal|2020-06-07	0.0005425096	Africa
Africa|hCoV-19/Nigeria/OY636-CV192/2020|EPI ISL 527915|B.1.1|Nigeria|2020-06-17	Africa|hCoV-19/Senegal/55728/2020|EPI ISL 477150|B.1.5.12|Senegal|2020-06-07	0.0004407235	Africa
Africa|hCoV-19/Senegal/003/2020|EPI ISL 418206|B.1.356|Senegal|2020-02-28	Africa|hCoV-19/Senegal/55728/2020|EPI ISL 477150|B.1.5.12|Senegal|2020-06-07	0.0003393181	Africa
Africa|hCoV-19/Senegal/016/2020|EPI ISL 418207|B.1.356|Senegal|2020-03-02	Africa|hCoV-19/Senegal/55728/2020|EPI ISL 477150|B.1.5.12|Senegal|2020-06-07	0.0003389731	Africa
Africa|hCoV-19/Senegal/020/2020|EPI ISL 418208|B.1.356|Senegal|2020-03-04	Africa|hCoV-19/Senegal/55728/2020|EPI ISL 477150|B.1.5.12|Senegal|2020-06-07	0.0003399293	Africa
Africa|hCoV-19/Senegal/026/2020|EPI ISL 418209|B.1.356|Senegal|2020-03-03	Africa|hCoV-19/Senegal/55728/2020|EPI ISL 477150|B.1.5.12|Senegal|2020-06-07	0.0003728780	Africa
Africa|hCoV-19/Senegal/073/2020|EPI ISL 418210|B.1|Senegal|2020-03-10	Africa|hCoV-19/Senegal/55728/2020|EPI ISL 477150|B.1.5.12|Senegal|2020-06-07	0.0002372667	Africa
Africa|hCoV-19/Senegal/082/2020|EPI ISL 418211|B.1|Senegal|2020-03-11	Africa|hCoV-19/Senegal/55728/2020|EPI ISL 477150|B.1.5.12|Senegal|2020-06-07	0.0002373793	Africa
Africa|hCoV-19/Senegal/087/2020|EPI ISL 418212|B.1|Senegal|2020-03-11	Africa|hCoV-19/Senegal/55728/2020|EPI ISL 477150|B.1.5.12|Senegal|2020-06-07	0.0002379845	Africa
Africa|hCoV-19/Senegal/094/2020|EPI ISL 418213|B.1|Senegal|2020-03-12	Africa|hCoV-19/Senegal/55728/2020|EPI ISL 477150|B.1.5.12|Senegal|2020-06-07	0.0002714250	Africa
Africa|hCoV-19/Senegal/102/2020|EPI ISL 418214|B.1|Senegal|2020-03-12	Africa|hCoV-19/Senegal/55728/2020|EPI ISL 477150|B.1.5.12|Senegal|2020-06-07	0.0002460729	Africa
Africa|hCoV-19/Senegal/119/2020|EPI ISL 418215|B.1|Senegal|2020-03-12	Africa|hCoV-19/Senegal/55728/2020|EPI ISL 477150|B.1.5.12|Senegal|2020-06-07	0.0002720184	Africa
Africa|hCoV-19/Senegal/1351/2020|EPI ISL 480556|B.6|Senegal|2020-03-28	Africa|hCoV-19/Senegal/55728/2020|EPI ISL 477150|B.1.5.12|Senegal|2020-06-07	0.0005097210	Africa
Africa|hCoV-19/Senegal/136/2020|EPI ISL 418216|A.2|Senegal|2020-03-13	Africa|hCoV-19/Senegal/55728/2020|EPI ISL 477150|B.1.5.12|Senegal|2020-06-07	0.0006103069	Africa
Africa|hCoV-19/Senegal/139/2020|EPI ISL 418217|B.1|Senegal|2020-03-13	Africa|hCoV-19/Senegal/55728/2020|EPI ISL 477150|B.1.5.12|Senegal|2020-06-07	0.0002711804	Africa
Africa|hCoV-19/Senegal/1683/2020|EPI ISL 480783|B.1|Senegal|2020-03-31	Africa|hCoV-19/Senegal/55728/2020|EPI ISL 477150|B.1.5.12|Senegal|2020-06-07	0.0002718096	Africa
Africa|hCoV-19/Senegal/1749/2020|EPI ISL 480787|B.1|Senegal|2020-03-31	Africa|hCoV-19/Senegal/55728/2020|EPI ISL 477150|B.1.5.12|Senegal|2020-06-07	0.0002723860	Africa
Africa|hCoV-19/Senegal/1966/2020|EPI ISL 480789|A.11|Senegal|2020-04-01	Africa|hCoV-19/Senegal/55728/2020|EPI ISL 477150|B.1.5.12|Senegal|2020-06-07	0.0005766397	Africa
Africa|hCoV-19/Senegal/2840/2020|EPI ISL 481220|B.1|Senegal|2020-04-06	Africa|hCoV-19/Senegal/55728/2020|EPI ISL 477150|B.1.5.12|Senegal|2020-06-07	0.0004496364	Africa
Africa|hCoV-19/Senegal/2865/2020|EPI ISL 481234|B.1|Senegal|2020-04-07	Africa|hCoV-19/Senegal/55728/2020|EPI ISL 477150|B.1.5.12|Senegal|2020-06-07	0.0004839390	Africa
Africa|hCoV-19/Senegal/306/2020|EPI ISL 420069|B.3|Senegal|2020-03-17	Africa|hCoV-19/Senegal/55728/2020|EPI ISL 477150|B.1.5.12|Senegal|2020-06-07	0.0004067954	Africa
Africa|hCoV-19/Senegal/315/2020|EPI ISL 420070|B.1|Senegal|2020-03-17	Africa|hCoV-19/Senegal/55728/2020|EPI ISL 477150|B.1.5.12|Senegal|2020-06-07	0.0003050562	Africa
Africa|hCoV-19/Senegal/328/2020|EPI ISL 420071|B.1|Senegal|2020-03-17	Africa|hCoV-19/Senegal/55728/2020|EPI ISL 477150|B.1.5.12|Senegal|2020-06-07	0.0005490392	Africa
Africa|hCoV-19/Senegal/3331/2020|EPI ISL 481235|B.1.5|Senegal|2020-04-09	Africa|hCoV-19/Senegal/55728/2020|EPI ISL 477150|B.1.5.12|Senegal|2020-06-07	0.0002374415	Africa
Africa|hCoV-19/Senegal/370/2020|EPI ISL 420072|B.1|Senegal|2020-03-18	Africa|hCoV-19/Senegal/55728/2020|EPI ISL 477150|B.1.5.12|Senegal|2020-06-07	0.0003397942	Africa
Africa|hCoV-19/Senegal/382/2020|EPI ISL 420073|B.1|Senegal|2020-03-19	Africa|hCoV-19/Senegal/55728/2020|EPI ISL 477150|B.1.5.12|Senegal|2020-06-07	0.0003390029	Africa
Africa|hCoV-19/Senegal/45436/2020|EPI ISL 498238|B.1.1|Senegal|2020-05-27	Africa|hCoV-19/Senegal/55728/2020|EPI ISL 477150|B.1.5.12|Senegal|2020-06-07	0.0004068394	Africa
Africa|hCoV-19/Senegal/45557/2020|EPI ISL 498239|B.1.1|Senegal|2020-05-27	Africa|hCoV-19/Senegal/55728/2020|EPI ISL 477150|B.1.5.12|Senegal|2020-06-07	0.0005096240	Africa
Africa|hCoV-19/Senegal/52357/2020|EPI ISL 498240|B.1.5.12|Senegal|2020-06-03	Africa|hCoV-19/Senegal/55728/2020|EPI ISL 477150|B.1.5.12|Senegal|2020-06-07	0.0003182981	Africa
Africa|hCoV-19/Senegal/52907/2020|EPI ISL 498241|B.1.5.12|Senegal|2020-06-05	Africa|hCoV-19/Senegal/55728/2020|EPI ISL 477150|B.1.5.12|Senegal|2020-06-07	0.0003824118	Africa
Africa|hCoV-19/Senegal/55499/2020|EPI ISL 498242|B.1.5|Senegal|2020-06-07	Africa|hCoV-19/Senegal/55728/2020|EPI ISL 477150|B.1.5.12|Senegal|2020-06-07	0.0002716398	Africa
Africa|hCoV-19/Senegal/55703/2020|EPI ISL 477148|B.1.356|Senegal|2020-06-07	Africa|hCoV-19/Senegal/55728/2020|EPI ISL 477150|B.1.5.12|Senegal|2020-06-07	0.0004523598	Africa
Africa|hCoV-19/Algeria/G0638 2264/2020|EPI ISL 418241|B.1|Algeria|2020-03-02	Africa|hCoV-19/Senegal/55738/2020|EPI ISL 477141|B.1.5.12|Senegal|2020-06-07	0.0005882547	Africa
Africa|hCoV-19/Algeria/G0640 2265/2020|EPI ISL 418242|B.1|Algeria|2020-03-08	Africa|hCoV-19/Senegal/55738/2020|EPI ISL 477141|B.1.5.12|Senegal|2020-06-07	0.0004844148	Africa
Africa|hCoV-19/Algeria/G0860 2262/2020|EPI ISL 420037|B.1|Algeria|2020-03-02	Africa|hCoV-19/Senegal/55738/2020|EPI ISL 477141|B.1.5.12|Senegal|2020-06-07	0.0004844148	Africa
Africa|hCoV-19/Benin/1022/2020|EPI ISL 476826|B.1|Benin|2020-03-25	Africa|hCoV-19/Senegal/55738/2020|EPI ISL 477141|B.1.5.12|Senegal|2020-06-07	0.0004498465	Africa
Africa|hCoV-19/Benin/1092/2020|EPI ISL 476827|B.1|Benin|2020-03-27	Africa|hCoV-19/Senegal/55738/2020|EPI ISL 477141|B.1.5.12|Senegal|2020-06-07	0.0005192529	Africa
Africa|hCoV-19/Benin/1408/2020|EPI ISL 476825|B.1.356|Benin|2020-04-04	Africa|hCoV-19/Senegal/55738/2020|EPI ISL 477141|B.1.5.12|Senegal|2020-06-07	0.0004844483	Africa
Africa|hCoV-19/Benin/1409/2020|EPI ISL 476828|B.1|Benin|2020-04-06	Africa|hCoV-19/Senegal/55738/2020|EPI ISL 477141|B.1.5.12|Senegal|2020-06-07	0.0005199494	Africa
Africa|hCoV-19/Benin/1950/2020|EPI ISL 476830|A|Benin|2020-04-15	Africa|hCoV-19/Senegal/55738/2020|EPI ISL 477141|B.1.5.12|Senegal|2020-06-07	0.0006923088	Africa
Africa|hCoV-19/Benin/197/2020|EPI ISL 476822|B.1.178|Benin|2020-03-15	Africa|hCoV-19/Senegal/55738/2020|EPI ISL 477141|B.1.5.12|Senegal|2020-06-07	0.0004498978	Africa
Africa|hCoV-19/Benin/2012/2020|EPI ISL 476831|A|Benin|2020-04-15	Africa|hCoV-19/Senegal/55738/2020|EPI ISL 477141|B.1.5.12|Senegal|2020-06-07	0.0006921890	Africa
Africa|hCoV-19/Benin/260/2020|EPI ISL 476823|B.1.292|Benin|2020-03-17	Africa|hCoV-19/Senegal/55738/2020|EPI ISL 477141|B.1.5.12|Senegal|2020-06-07	0.0005536896	Africa
Africa|hCoV-19/Benin/314/2020|EPI ISL 476834|B.1.5|Benin|2020-03-17	Africa|hCoV-19/Senegal/55738/2020|EPI ISL 477141|B.1.5.12|Senegal|2020-06-07	0.0005537684	Africa
Africa|hCoV-19/Benin/461/2020|EPI ISL 476833|A|Benin|2020-03-17	Africa|hCoV-19/Senegal/55738/2020|EPI ISL 477141|B.1.5.12|Senegal|2020-06-07	0.0006575364	Africa
Africa|hCoV-19/Benin/501/2020|EPI ISL 476824|B.1.356|Benin|2020-03-17	Africa|hCoV-19/Senegal/55738/2020|EPI ISL 477141|B.1.5.12|Senegal|2020-06-07	0.0004844148	Africa
Africa|hCoV-19/Benin/843/2020|EPI ISL 476829|A|Benin|2020-03-19	Africa|hCoV-19/Senegal/55738/2020|EPI ISL 477141|B.1.5.12|Senegal|2020-06-07	0.0005883789	Africa
Africa|hCoV-19/Botswana/BOT0455/2020|EPI ISL 560386|B.1|Botswana|2020-03-28	Africa|hCoV-19/Senegal/55738/2020|EPI ISL 477141|B.1.5.12|Senegal|2020-06-07	0.0004151954	Africa
Africa|hCoV-19/Botswana/BOT2254/2020|EPI ISL 560390|B.1.1|Botswana|2020-04-08	Africa|hCoV-19/Senegal/55738/2020|EPI ISL 477141|B.1.5.12|Senegal|2020-06-07	0.0004869991	Africa
Africa|hCoV-19/Botswana/BOT2283/2020|EPI ISL 560385|B.1|Botswana|2020-04-07	Africa|hCoV-19/Senegal/55738/2020|EPI ISL 477141|B.1.5.12|Senegal|2020-06-07	0.0004955930	Africa
Africa|hCoV-19/Botswana/BOT2624/2020|EPI ISL 560387|B.1.1|Botswana|2020-04-05	Africa|hCoV-19/Senegal/55738/2020|EPI ISL 477141|B.1.5.12|Senegal|2020-06-07	0.0004602276	Africa
Africa|hCoV-19/Botswana/BOT4161/2020|EPI ISL 560388|B.1.1.220|Botswana|2020-04-16	Africa|hCoV-19/Senegal/55738/2020|EPI ISL 477141|B.1.5.12|Senegal|2020-06-07	0.0005612196	Africa
Africa|hCoV-19/DRC/04186/2020|EPI ISL 471411|A|Democratic Republic of the Congo|2020-04-25	Africa|hCoV-19/Senegal/55738/2020|EPI ISL 477141|B.1.5.12|Senegal|2020-06-07	0.0006575360	Africa
Africa|hCoV-19/DRC/04188/2020|EPI ISL 471413|A|Democratic Republic of the Congo|2020-04-25	Africa|hCoV-19/Senegal/55738/2020|EPI ISL 477141|B.1.5.12|Senegal|2020-06-07	0.0007454901	Africa
Africa|hCoV-19/DRC/10041/2020|EPI ISL 527543|B.1.1.275|Democratic Republic of the Congo|2020-05-22	Africa|hCoV-19/Senegal/55738/2020|EPI ISL 477141|B.1.5.12|Senegal|2020-06-07	0.0005539216	Africa
Africa|hCoV-19/DRC/10057/2020|EPI ISL 527538|B.1.1.275|Democratic Republic of the Congo|2020-05-22	Africa|hCoV-19/Senegal/55738/2020|EPI ISL 477141|B.1.5.12|Senegal|2020-06-07	0.0006769756	Africa
Africa|hCoV-19/DRC/10061/2020|EPI ISL 527521|B.1.1.275|Democratic Republic of the Congo|2020-05-22	Africa|hCoV-19/Senegal/55738/2020|EPI ISL 477141|B.1.5.12|Senegal|2020-06-07	0.0005278728	Africa
Africa|hCoV-19/DRC/10070/2020|EPI ISL 527544|B.1.178|Democratic Republic of the Congo|2020-05-22	Africa|hCoV-19/Senegal/55738/2020|EPI ISL 477141|B.1.5.12|Senegal|2020-06-07	0.0005882954	Africa
Africa|hCoV-19/DRC/10120/2020|EPI ISL 513624|B.1.1.275|Democratic Republic of the Congo|2020-05-22	Africa|hCoV-19/Senegal/55738/2020|EPI ISL 477141|B.1.5.12|Senegal|2020-06-07	0.0006086095	Africa
Africa|hCoV-19/DRC/10127/2020|EPI ISL 513625|B.1.1.275|Democratic Republic of the Congo|2020-05-22	Africa|hCoV-19/Senegal/55738/2020|EPI ISL 477141|B.1.5.12|Senegal|2020-06-07	0.0006005909	Africa
Africa|hCoV-19/DRC/10242/2020|EPI ISL 513626|B.1.84|Democratic Republic of the Congo|2020-05-22	Africa|hCoV-19/Senegal/55738/2020|EPI ISL 477141|B.1.5.12|Senegal|2020-06-07	0.0004855691	Africa
Africa|hCoV-19/DRC/10251/2020|EPI ISL 513627|B.1.128|Democratic Republic of the Congo|2020-05-22	Africa|hCoV-19/Senegal/55738/2020|EPI ISL 477141|B.1.5.12|Senegal|2020-06-07	0.0006250269	Africa
Africa|hCoV-19/DRC/10324/2020|EPI ISL 527545|B.1.214|Democratic Republic of the Congo|2020-05-22	Africa|hCoV-19/Senegal/55738/2020|EPI ISL 477141|B.1.5.12|Senegal|2020-06-07	0.0005537933	Africa
Africa|hCoV-19/DRC/10346/2020|EPI ISL 527546|B.1.214|Democratic Republic of the Congo|2020-05-22	Africa|hCoV-19/Senegal/55738/2020|EPI ISL 477141|B.1.5.12|Senegal|2020-06-07	0.0005595831	Africa
Africa|hCoV-19/DRC/10364/2020|EPI ISL 527498|B.1|Democratic Republic of the Congo|2020-05-22	Africa|hCoV-19/Senegal/55738/2020|EPI ISL 477141|B.1.5.12|Senegal|2020-06-07	0.0004524761	Africa
Africa|hCoV-19/DRC/10371/2020|EPI ISL 527489|B.1.178|Democratic Republic of the Congo|2020-05-22	Africa|hCoV-19/Senegal/55738/2020|EPI ISL 477141|B.1.5.12|Senegal|2020-06-07	0.0005886680	Africa
Africa|hCoV-19/DRC/10373/2020|EPI ISL 527495|B.1.159|Democratic Republic of the Congo|2020-05-22	Africa|hCoV-19/Senegal/55738/2020|EPI ISL 477141|B.1.5.12|Senegal|2020-06-07	0.0005547645	Africa
Africa|hCoV-19/DRC/10374/2020|EPI ISL 527539|B.1.84|Democratic Republic of the Congo|2020-05-22	Africa|hCoV-19/Senegal/55738/2020|EPI ISL 477141|B.1.5.12|Senegal|2020-06-07	0.0007439850	Africa
Africa|hCoV-19/DRC/10375/2020|EPI ISL 527499|B.1.84|Democratic Republic of the Congo|2020-05-22	Africa|hCoV-19/Senegal/55738/2020|EPI ISL 477141|B.1.5.12|Senegal|2020-06-07	0.0006268264	Africa
Africa|hCoV-19/DRC/10399/2020|EPI ISL 527491|B.1.214|Democratic Republic of the Congo|2020-05-22	Africa|hCoV-19/Senegal/55738/2020|EPI ISL 477141|B.1.5.12|Senegal|2020-06-07	0.0005544282	Africa
Africa|hCoV-19/DRC/10502/2020|EPI ISL 527547|B.1.5|Democratic Republic of the Congo|2020-05-20	Africa|hCoV-19/Senegal/55738/2020|EPI ISL 477141|B.1.5.12|Senegal|2020-06-07	0.0003805708	Africa
Africa|hCoV-19/DRC/10506/2020|EPI ISL 527524|B.1.5|Democratic Republic of the Congo|2020-05-18	Africa|hCoV-19/Senegal/55738/2020|EPI ISL 477141|B.1.5.12|Senegal|2020-06-07	0.0003888014	Africa
Africa|hCoV-19/DRC/10507/2020|EPI ISL 527492|B.1.5|Democratic Republic of the Congo|2020-05-18	Africa|hCoV-19/Senegal/55738/2020|EPI ISL 477141|B.1.5.12|Senegal|2020-06-07	0.0004157561	Africa
Africa|hCoV-19/DRC/10508/2020|EPI ISL 527494|B.1.5|Democratic Republic of the Congo|2020-05-20	Africa|hCoV-19/Senegal/55738/2020|EPI ISL 477141|B.1.5.12|Senegal|2020-06-07	0.0004158572	Africa
Africa|hCoV-19/DRC/10532/2020|EPI ISL 527532|B.1.5|Democratic Republic of the Congo|2020-05-20	Africa|hCoV-19/Senegal/55738/2020|EPI ISL 477141|B.1.5.12|Senegal|2020-06-07	0.0003890624	Africa
Africa|hCoV-19/DRC/10533/2020|EPI ISL 527548|B.1.5|Democratic Republic of the Congo|2020-05-20	Africa|hCoV-19/Senegal/55738/2020|EPI ISL 477141|B.1.5.12|Senegal|2020-06-07	0.0004152915	Africa
Africa|hCoV-19/DRC/10621/2020|EPI ISL 527526|B.1.214|Democratic Republic of the Congo|2020-05-23	Africa|hCoV-19/Senegal/55738/2020|EPI ISL 477141|B.1.5.12|Senegal|2020-06-07	0.0005296619	Africa
Africa|hCoV-19/DRC/10640/2020|EPI ISL 527541|B.1|Democratic Republic of the Congo|2020-05-22	Africa|hCoV-19/Senegal/55738/2020|EPI ISL 477141|B.1.5.12|Senegal|2020-06-07	0.0007122045	Africa
Africa|hCoV-19/DRC/10644/2020|EPI ISL 527549|B.1|Democratic Republic of the Congo|2020-05-22	Africa|hCoV-19/Senegal/55738/2020|EPI ISL 477141|B.1.5.12|Senegal|2020-06-07	0.0006922171	Africa
Africa|hCoV-19/DRC/10728/2020|EPI ISL 513628|B.1.5|Democratic Republic of the Congo|2020-05-23	Africa|hCoV-19/Senegal/55738/2020|EPI ISL 477141|B.1.5.12|Senegal|2020-06-07	0.0004305467	Africa
Africa|hCoV-19/DRC/10731/2020|EPI ISL 513629|B.1.1.1|Democratic Republic of the Congo|2020-05-23	Africa|hCoV-19/Senegal/55738/2020|EPI ISL 477141|B.1.5.12|Senegal|2020-06-07	0.0006854760	Africa
Africa|hCoV-19/DRC/10733/2020|EPI ISL 513630|B.1|Democratic Republic of the Congo|2020-05-23	Africa|hCoV-19/Senegal/55738/2020|EPI ISL 477141|B.1.5.12|Senegal|2020-06-07	0.0005536783	Africa
Africa|hCoV-19/DRC/108/2020|EPI ISL 417948|B.1.128|Democratic Republic of the Congo|2020-03-19	Africa|hCoV-19/Senegal/55738/2020|EPI ISL 477141|B.1.5.12|Senegal|2020-06-07	0.0005190287	Africa
Africa|hCoV-19/DRC/10885/2020|EPI ISL 513631|B.1.84|Democratic Republic of the Congo|2020-05-23	Africa|hCoV-19/Senegal/55738/2020|EPI ISL 477141|B.1.5.12|Senegal|2020-06-07	0.0005574721	Africa
Africa|hCoV-19/DRC/10902/2020|EPI ISL 527490|B.1.178|Democratic Republic of the Congo|2020-05-23	Africa|hCoV-19/Senegal/55738/2020|EPI ISL 477141|B.1.5.12|Senegal|2020-06-07	0.0005192782	Africa
Africa|hCoV-19/DRC/10913/2020|EPI ISL 527507|B.1.84|Democratic Republic of the Congo|2020-05-24	Africa|hCoV-19/Senegal/55738/2020|EPI ISL 477141|B.1.5.12|Senegal|2020-06-07	0.0006277860	Africa
Africa|hCoV-19/DRC/11005/2020|EPI ISL 527550|B.1.159|Democratic Republic of the Congo|2020-05-24	Africa|hCoV-19/Senegal/55738/2020|EPI ISL 477141|B.1.5.12|Senegal|2020-06-07	0.0006575180	Africa
Africa|hCoV-19/DRC/11008/2020|EPI ISL 527503|B.1.159|Democratic Republic of the Congo|2020-05-24	Africa|hCoV-19/Senegal/55738/2020|EPI ISL 477141|B.1.5.12|Senegal|2020-06-07	0.0005935586	Africa
Africa|hCoV-19/DRC/11022/2020|EPI ISL 527551|B.1.214|Democratic Republic of the Congo|2020-05-24	Africa|hCoV-19/Senegal/55738/2020|EPI ISL 477141|B.1.5.12|Senegal|2020-06-07	0.0006230430	Africa
Africa|hCoV-19/DRC/11024/2020|EPI ISL 527552|B.1.149|Democratic Republic of the Congo|2020-05-24	Africa|hCoV-19/Senegal/55738/2020|EPI ISL 477141|B.1.5.12|Senegal|2020-06-07	0.0006637439	Africa
Africa|hCoV-19/DRC/11026/2020|EPI ISL 527553|B.1.149|Democratic Republic of the Congo|2020-05-24	Africa|hCoV-19/Senegal/55738/2020|EPI ISL 477141|B.1.5.12|Senegal|2020-06-07	0.0005190265	Africa
Africa|hCoV-19/DRC/11031/2020|EPI ISL 527554|B.1.214|Democratic Republic of the Congo|2020-05-24	Africa|hCoV-19/Senegal/55738/2020|EPI ISL 477141|B.1.5.12|Senegal|2020-06-07	0.0005539793	Africa
Africa|hCoV-19/DRC/11041/2020|EPI ISL 527555|B.1|Democratic Republic of the Congo|2020-05-24	Africa|hCoV-19/Senegal/55738/2020|EPI ISL 477141|B.1.5.12|Senegal|2020-06-07	0.0005191831	Africa
Africa|hCoV-19/DRC/11057/2020|EPI ISL 527528|B.1.5|Democratic Republic of the Congo|2020-05-24	Africa|hCoV-19/Senegal/55738/2020|EPI ISL 477141|B.1.5.12|Senegal|2020-06-07	0.0004583301	Africa
Africa|hCoV-19/DRC/11078/2020|EPI ISL 527514|B.1|Democratic Republic of the Congo|2020-05-24	Africa|hCoV-19/Senegal/55738/2020|EPI ISL 477141|B.1.5.12|Senegal|2020-06-07	0.0005588017	Africa
Africa|hCoV-19/DRC/11079/2020|EPI ISL 527500|B.1.214|Democratic Republic of the Congo|2020-05-24	Africa|hCoV-19/Senegal/55738/2020|EPI ISL 477141|B.1.5.12|Senegal|2020-06-07	0.0004874571	Africa
Africa|hCoV-19/DRC/11093/2020|EPI ISL 527527|B.1.5|Democratic Republic of the Congo|2020-05-24	Africa|hCoV-19/Senegal/55738/2020|EPI ISL 477141|B.1.5.12|Senegal|2020-06-07	0.0005316739	Africa
Africa|hCoV-19/DRC/11096/2020|EPI ISL 527522|B.1|Democratic Republic of the Congo|2020-05-24	Africa|hCoV-19/Senegal/55738/2020|EPI ISL 477141|B.1.5.12|Senegal|2020-06-07	0.0005281999	Africa
Africa|hCoV-19/DRC/11114/2020|EPI ISL 527534|B.1.214|Democratic Republic of the Congo|2020-05-25	Africa|hCoV-19/Senegal/55738/2020|EPI ISL 477141|B.1.5.12|Senegal|2020-06-07	0.0006019304	Africa
Africa|hCoV-19/DRC/11123/2020|EPI ISL 527496|B.1.84|Democratic Republic of the Congo|2020-05-24	Africa|hCoV-19/Senegal/55738/2020|EPI ISL 477141|B.1.5.12|Senegal|2020-06-07	0.0005201311	Africa
Africa|hCoV-19/DRC/11134/2020|EPI ISL 527518|B.1.5|Democratic Republic of the Congo|2020-05-24	Africa|hCoV-19/Senegal/55738/2020|EPI ISL 477141|B.1.5.12|Senegal|2020-06-07	0.0004212726	Africa
Africa|hCoV-19/DRC/11143/2020|EPI ISL 527556|B.1|Democratic Republic of the Congo|2020-05-24	Africa|hCoV-19/Senegal/55738/2020|EPI ISL 477141|B.1.5.12|Senegal|2020-06-07	0.0006578501	Africa
Africa|hCoV-19/DRC/11145/2020|EPI ISL 527501|B.1.214|Democratic Republic of the Congo|2020-05-24	Africa|hCoV-19/Senegal/55738/2020|EPI ISL 477141|B.1.5.12|Senegal|2020-06-07	0.0006268832	Africa
Africa|hCoV-19/DRC/11148/2020|EPI ISL 527525|B.1.178|Democratic Republic of the Congo|2020-05-24	Africa|hCoV-19/Senegal/55738/2020|EPI ISL 477141|B.1.5.12|Senegal|2020-06-07	0.0006036894	Africa
Africa|hCoV-19/DRC/11157/2020|EPI ISL 527530|B.1|Democratic Republic of the Congo|2020-05-25	Africa|hCoV-19/Senegal/55738/2020|EPI ISL 477141|B.1.5.12|Senegal|2020-06-07	0.0005992975	Africa
Africa|hCoV-19/DRC/11187/2020|EPI ISL 527523|B.1.1.275|Democratic Republic of the Congo|2020-05-23	Africa|hCoV-19/Senegal/55738/2020|EPI ISL 477141|B.1.5.12|Senegal|2020-06-07	0.0006322861	Africa
Africa|hCoV-19/DRC/11191/2020|EPI ISL 527506|B.1.1.275|Democratic Republic of the Congo|2020-05-23	Africa|hCoV-19/Senegal/55738/2020|EPI ISL 477141|B.1.5.12|Senegal|2020-06-07	0.0005229053	Africa
Africa|hCoV-19/DRC/11252/2020|EPI ISL 527557|B.1.1.275|Democratic Republic of the Congo|2020-05-21	Africa|hCoV-19/Senegal/55738/2020|EPI ISL 477141|B.1.5.12|Senegal|2020-06-07	0.0006576113	Africa
Africa|hCoV-19/DRC/11260/2020|EPI ISL 527558|B.1.1.275|Democratic Republic of the Congo|2020-05-23	Africa|hCoV-19/Senegal/55738/2020|EPI ISL 477141|B.1.5.12|Senegal|2020-06-07	0.0005538584	Africa
Africa|hCoV-19/DRC/1131/2020|EPI ISL 429255|B.1.5|Democratic Republic of the Congo|2020-04-05	Africa|hCoV-19/Senegal/55738/2020|EPI ISL 477141|B.1.5.12|Senegal|2020-06-07	0.0004151955	Africa
Africa|hCoV-19/DRC/11310/2020|EPI ISL 527529|B.1.149|Democratic Republic of the Congo|2020-05-25	Africa|hCoV-19/Senegal/55738/2020|EPI ISL 477141|B.1.5.12|Senegal|2020-06-07	0.0005286036	Africa
Africa|hCoV-19/DRC/11318/2020|EPI ISL 527559|B.1.149|Democratic Republic of the Congo|2020-05-25	Africa|hCoV-19/Senegal/55738/2020|EPI ISL 477141|B.1.5.12|Senegal|2020-06-07	0.0005190392	Africa
Africa|hCoV-19/DRC/11326/2020|EPI ISL 527508|B.1|Democratic Republic of the Congo|2020-05-25	Africa|hCoV-19/Senegal/55738/2020|EPI ISL 477141|B.1.5.12|Senegal|2020-06-07	0.0005231714	Africa
Africa|hCoV-19/DRC/11334/2020|EPI ISL 527504|B.1.178|Democratic Republic of the Congo|2020-05-25	Africa|hCoV-19/Senegal/55738/2020|EPI ISL 477141|B.1.5.12|Senegal|2020-06-07	0.0005224353	Africa
Africa|hCoV-19/DRC/11337/2020|EPI ISL 527510|B.1.84|Democratic Republic of the Congo|2020-05-25	Africa|hCoV-19/Senegal/55738/2020|EPI ISL 477141|B.1.5.12|Senegal|2020-06-07	0.0005937331	Africa
Africa|hCoV-19/DRC/11341/2020|EPI ISL 527509|B.1.1.275|Democratic Republic of the Congo|2020-05-25	Africa|hCoV-19/Senegal/55738/2020|EPI ISL 477141|B.1.5.12|Senegal|2020-06-07	0.0006281890	Africa
Africa|hCoV-19/DRC/11348/2020|EPI ISL 527560|B.1.149|Democratic Republic of the Congo|2020-05-25	Africa|hCoV-19/Senegal/55738/2020|EPI ISL 477141|B.1.5.12|Senegal|2020-06-07	0.0005190393	Africa
Africa|hCoV-19/DRC/11369/2020|EPI ISL 527537|B.1.214|Democratic Republic of the Congo|2020-05-25	Africa|hCoV-19/Senegal/55738/2020|EPI ISL 477141|B.1.5.12|Senegal|2020-06-07	0.0005678030	Africa
Africa|hCoV-19/DRC/11376/2020|EPI ISL 527513|B.1.214|Democratic Republic of the Congo|2020-05-25	Africa|hCoV-19/Senegal/55738/2020|EPI ISL 477141|B.1.5.12|Senegal|2020-06-07	0.0005946258	Africa
Africa|hCoV-19/DRC/11411/2020|EPI ISL 527561|B.1.5|Democratic Republic of the Congo|2020-05-25	Africa|hCoV-19/Senegal/55738/2020|EPI ISL 477141|B.1.5.12|Senegal|2020-06-07	0.0004844266	Africa
Africa|hCoV-19/DRC/11450/2020|EPI ISL 527516|B.1.5|Democratic Republic of the Congo|2020-05-25	Africa|hCoV-19/Senegal/55738/2020|EPI ISL 477141|B.1.5.12|Senegal|2020-06-07	0.0004255588	Africa
Africa|hCoV-19/DRC/11458/2020|EPI ISL 527497|B.1.5|Democratic Republic of the Congo|2020-05-25	Africa|hCoV-19/Senegal/55738/2020|EPI ISL 477141|B.1.5.12|Senegal|2020-06-07	0.0005589823	Africa
Africa|hCoV-19/DRC/11460/2020|EPI ISL 527562|B.1.214|Democratic Republic of the Congo|2020-05-25	Africa|hCoV-19/Senegal/55738/2020|EPI ISL 477141|B.1.5.12|Senegal|2020-06-07	0.0006995693	Africa
Africa|hCoV-19/DRC/11472/2020|EPI ISL 527502|B.1.214|Democratic Republic of the Congo|2020-05-25	Africa|hCoV-19/Senegal/55738/2020|EPI ISL 477141|B.1.5.12|Senegal|2020-06-07	0.0006267018	Africa
Africa|hCoV-19/DRC/11477/2020|EPI ISL 527563|B.1.84|Democratic Republic of the Congo|2020-05-25	Africa|hCoV-19/Senegal/55738/2020|EPI ISL 477141|B.1.5.12|Senegal|2020-06-07	0.0004497952	Africa
Africa|hCoV-19/DRC/11486/2020|EPI ISL 527564|B.1.214|Democratic Republic of the Congo|2020-05-25	Africa|hCoV-19/Senegal/55738/2020|EPI ISL 477141|B.1.5.12|Senegal|2020-06-07	0.0006229659	Africa
Africa|hCoV-19/DRC/11487/2020|EPI ISL 527505|B.1|Democratic Republic of the Congo|2020-05-25	Africa|hCoV-19/Senegal/55738/2020|EPI ISL 477141|B.1.5.12|Senegal|2020-06-07	0.0005594910	Africa
Africa|hCoV-19/DRC/11507/2020|EPI ISL 527512|B.1|Democratic Republic of the Congo|2020-05-25	Africa|hCoV-19/Senegal/55738/2020|EPI ISL 477141|B.1.5.12|Senegal|2020-06-07	0.0005941599	Africa
Africa|hCoV-19/DRC/1151/2020|EPI ISL 447596|B.38|Democratic Republic of the Congo|2020-04-05	Africa|hCoV-19/Senegal/55738/2020|EPI ISL 477141|B.1.5.12|Senegal|2020-06-07	0.0007615188	Africa
Africa|hCoV-19/DRC/11511/2020|EPI ISL 527511|B.1.214|Democratic Republic of the Congo|2020-05-25	Africa|hCoV-19/Senegal/55738/2020|EPI ISL 477141|B.1.5.12|Senegal|2020-06-07	0.0006286124	Africa
Africa|hCoV-19/DRC/11572/2020|EPI ISL 527565|B.1.214|Democratic Republic of the Congo|2020-05-25	Africa|hCoV-19/Senegal/55738/2020|EPI ISL 477141|B.1.5.12|Senegal|2020-06-07	0.0005190161	Africa
Africa|hCoV-19/DRC/11576/2020|EPI ISL 527517|B.1|Democratic Republic of the Congo|2020-05-25	Africa|hCoV-19/Senegal/55738/2020|EPI ISL 477141|B.1.5.12|Senegal|2020-06-07	0.0005268455	Africa
Africa|hCoV-19/DRC/11583/2020|EPI ISL 527542|B.1|Democratic Republic of the Congo|2020-05-25	Africa|hCoV-19/Senegal/55738/2020|EPI ISL 477141|B.1.5.12|Senegal|2020-06-07	0.0005729728	Africa
Africa|hCoV-19/DRC/11616/2020|EPI ISL 527519|B.1|Democratic Republic of the Congo|2020-05-25	Africa|hCoV-19/Senegal/55738/2020|EPI ISL 477141|B.1.5.12|Senegal|2020-06-07	0.0005261437	Africa
Africa|hCoV-19/DRC/11623/2020|EPI ISL 527566|B.1.5|Democratic Republic of the Congo|2020-05-25	Africa|hCoV-19/Senegal/55738/2020|EPI ISL 477141|B.1.5.12|Senegal|2020-06-07	0.0005191808	Africa
Africa|hCoV-19/DRC/11624/2020|EPI ISL 527567|B.1.149|Democratic Republic of the Congo|2020-05-25	Africa|hCoV-19/Senegal/55738/2020|EPI ISL 477141|B.1.5.12|Senegal|2020-06-07	0.0005190879	Africa
Africa|hCoV-19/DRC/11631/2020|EPI ISL 527568|B.1.149|Democratic Republic of the Congo|2020-05-25	Africa|hCoV-19/Senegal/55738/2020|EPI ISL 477141|B.1.5.12|Senegal|2020-06-07	0.0005194653	Africa
Africa|hCoV-19/DRC/11632/2020|EPI ISL 527493|B.1|Democratic Republic of the Congo|2020-05-25	Africa|hCoV-19/Senegal/55738/2020|EPI ISL 477141|B.1.5.12|Senegal|2020-06-07	0.0005545801	Africa
Africa|hCoV-19/DRC/11635/2020|EPI ISL 527540|B.1.214|Democratic Republic of the Congo|2020-05-25	Africa|hCoV-19/Senegal/55738/2020|EPI ISL 477141|B.1.5.12|Senegal|2020-06-07	0.0005676500	Africa
Africa|hCoV-19/DRC/11640/2020|EPI ISL 527535|B.1.178|Democratic Republic of the Congo|2020-05-25	Africa|hCoV-19/Senegal/55738/2020|EPI ISL 477141|B.1.5.12|Senegal|2020-06-07	0.0005996352	Africa
Africa|hCoV-19/DRC/11643/2020|EPI ISL 527520|B.1.5|Democratic Republic of the Congo|2020-05-25	Africa|hCoV-19/Senegal/55738/2020|EPI ISL 477141|B.1.5.12|Senegal|2020-06-07	0.0005251619	Africa
Africa|hCoV-19/DRC/11648/2020|EPI ISL 527569|B.1.6|Democratic Republic of the Congo|2020-05-25	Africa|hCoV-19/Senegal/55738/2020|EPI ISL 477141|B.1.5.12|Senegal|2020-06-07	0.0005538585	Africa
Africa|hCoV-19/DRC/11652/2020|EPI ISL 527570|B.1.149|Democratic Republic of the Congo|2020-05-25	Africa|hCoV-19/Senegal/55738/2020|EPI ISL 477141|B.1.5.12|Senegal|2020-06-07	0.0005190499	Africa
Africa|hCoV-19/DRC/11653/2020|EPI ISL 527533|B.1.84|Democratic Republic of the Congo|2020-05-25	Africa|hCoV-19/Senegal/55738/2020|EPI ISL 477141|B.1.5.12|Senegal|2020-06-07	0.0004938402	Africa
Africa|hCoV-19/DRC/11676/2020|EPI ISL 527531|B.1|Democratic Republic of the Congo|2020-05-26	Africa|hCoV-19/Senegal/55738/2020|EPI ISL 477141|B.1.5.12|Senegal|2020-06-07	0.0007078775	Africa
Africa|hCoV-19/DRC/11677/2020|EPI ISL 527515|B.1.214|Democratic Republic of the Congo|2020-05-26	Africa|hCoV-19/Senegal/55738/2020|EPI ISL 477141|B.1.5.12|Senegal|2020-06-07	0.0006316581	Africa
Africa|hCoV-19/DRC/11732/2020|EPI ISL 527536|B.1.214|Democratic Republic of the Congo|2020-05-26	Africa|hCoV-19/Senegal/55738/2020|EPI ISL 477141|B.1.5.12|Senegal|2020-06-07	0.0004948824	Africa
Africa|hCoV-19/DRC/11733/2020|EPI ISL 527571|B.1.149|Democratic Republic of the Congo|2020-05-26	Africa|hCoV-19/Senegal/55738/2020|EPI ISL 477141|B.1.5.12|Senegal|2020-06-07	0.0005190268	Africa
Africa|hCoV-19/DRC/11806/2020|EPI ISL 527572|B.1.214|Democratic Republic of the Congo|2020-05-26	Africa|hCoV-19/Senegal/55738/2020|EPI ISL 477141|B.1.5.12|Senegal|2020-06-07	0.0006229012	Africa
Africa|hCoV-19/DRC/1234/2020|EPI ISL 429258|B.1.5|Democratic Republic of the Congo|2020-04-06	Africa|hCoV-19/Senegal/55738/2020|EPI ISL 477141|B.1.5.12|Senegal|2020-06-07	0.0004322726	Africa
Africa|hCoV-19/DRC/1249/2020|EPI ISL 429259|B.1.5|Democratic Republic of the Congo|2020-04-06	Africa|hCoV-19/Senegal/55738/2020|EPI ISL 477141|B.1.5.12|Senegal|2020-06-07	0.0004170421	Africa
Africa|hCoV-19/DRC/1319/2020|EPI ISL 431011|B.1.128|Democratic Republic of the Congo|2020-04-07	Africa|hCoV-19/Senegal/55738/2020|EPI ISL 477141|B.1.5.12|Senegal|2020-06-07	0.0005205702	Africa
Africa|hCoV-19/DRC/1324/2020|EPI ISL 435033|B.1.128|Democratic Republic of the Congo|2020-04-07	Africa|hCoV-19/Senegal/55738/2020|EPI ISL 477141|B.1.5.12|Senegal|2020-06-07	0.0005190393	Africa
Africa|hCoV-19/DRC/1326/2020|EPI ISL 435116|B.1|Democratic Republic of the Congo|2020-04-07	Africa|hCoV-19/Senegal/55738/2020|EPI ISL 477141|B.1.5.12|Senegal|2020-06-07	0.0004927852	Africa
Africa|hCoV-19/DRC/1375/2020|EPI ISL 435117|B.1.1.1|Democratic Republic of the Congo|2020-04-07	Africa|hCoV-19/Senegal/55738/2020|EPI ISL 477141|B.1.5.12|Senegal|2020-06-07	0.0006679834	Africa
Africa|hCoV-19/DRC/1376/2020|EPI ISL 431012|B.1.1.1|Democratic Republic of the Congo|2020-04-07	Africa|hCoV-19/Senegal/55738/2020|EPI ISL 477141|B.1.5.12|Senegal|2020-06-07	0.0006273071	Africa
Africa|hCoV-19/DRC/1377/2020|EPI ISL 434678|B.1.1.1|Democratic Republic of the Congo|2020-04-07	Africa|hCoV-19/Senegal/55738/2020|EPI ISL 477141|B.1.5.12|Senegal|2020-06-07	0.0005882976	Africa
Africa|hCoV-19/DRC/1378/2020|EPI ISL 435118|B.1.1.1|Democratic Republic of the Congo|2020-04-07	Africa|hCoV-19/Senegal/55738/2020|EPI ISL 477141|B.1.5.12|Senegal|2020-06-07	0.0006247256	Africa
Africa|hCoV-19/DRC/1382/2020|EPI ISL 435113|B.1.1.1|Democratic Republic of the Congo|2020-04-07	Africa|hCoV-19/Senegal/55738/2020|EPI ISL 477141|B.1.5.12|Senegal|2020-06-07	0.0006349400	Africa
Africa|hCoV-19/DRC/1397/2020|EPI ISL 434679|B.1.1.1|Democratic Republic of the Congo|2020-04-07	Africa|hCoV-19/Senegal/55738/2020|EPI ISL 477141|B.1.5.12|Senegal|2020-06-07	0.0006274602	Africa
Africa|hCoV-19/DRC/1398/2020|EPI ISL 435114|B.1.1.1|Democratic Republic of the Congo|2020-04-07	Africa|hCoV-19/Senegal/55738/2020|EPI ISL 477141|B.1.5.12|Senegal|2020-06-07	0.0005882975	Africa
Africa|hCoV-19/DRC/1422/2020|EPI ISL 434680|B.1.149|Democratic Republic of the Congo|2020-04-08	Africa|hCoV-19/Senegal/55738/2020|EPI ISL 477141|B.1.5.12|Senegal|2020-06-07	0.0005259333	Africa
Africa|hCoV-19/DRC/1423/2020|EPI ISL 434710|B.1.149|Democratic Republic of the Congo|2020-04-08	Africa|hCoV-19/Senegal/55738/2020|EPI ISL 477141|B.1.5.12|Senegal|2020-06-07	0.0004844366	Africa
Africa|hCoV-19/DRC/1486/2020|EPI ISL 434711|B.1|Democratic Republic of the Congo|2020-04-08	Africa|hCoV-19/Senegal/55738/2020|EPI ISL 477141|B.1.5.12|Senegal|2020-06-07	0.0004607547	Africa
Africa|hCoV-19/DRC/1516/2020|EPI ISL 435032|B.1.5|Democratic Republic of the Congo|2020-04-09	Africa|hCoV-19/Senegal/55738/2020|EPI ISL 477141|B.1.5.12|Senegal|2020-06-07	0.0004151955	Africa
Africa|hCoV-19/DRC/1565/2020|EPI ISL 434681|B.1|Democratic Republic of the Congo|2020-04-09	Africa|hCoV-19/Senegal/55738/2020|EPI ISL 477141|B.1.5.12|Senegal|2020-06-07	0.0004530060	Africa
Africa|hCoV-19/DRC/158/2020|EPI ISL 417950|B.40|Democratic Republic of the Congo|2020-03-20	Africa|hCoV-19/Senegal/55738/2020|EPI ISL 477141|B.1.5.12|Senegal|2020-06-07	0.0007614894	Africa
Africa|hCoV-19/DRC/1715/2020|EPI ISL 435156|B.1.84|Democratic Republic of the Congo|2020-04-10	Africa|hCoV-19/Senegal/55738/2020|EPI ISL 477141|B.1.5.12|Senegal|2020-06-07	0.0004844166	Africa
Africa|hCoV-19/DRC/1767/2020|EPI ISL 435157|B.1.5|Democratic Republic of the Congo|2020-04-10	Africa|hCoV-19/Senegal/55738/2020|EPI ISL 477141|B.1.5.12|Senegal|2020-06-07	0.0004251779	Africa
Africa|hCoV-19/DRC/1779/2020|EPI ISL 435158|C.14|Democratic Republic of the Congo|2020-04-10	Africa|hCoV-19/Senegal/55738/2020|EPI ISL 477141|B.1.5.12|Senegal|2020-06-07	0.0007050283	Africa
Africa|hCoV-19/DRC/191/2020|EPI ISL 417955|B.1.128|Democratic Republic of the Congo|2020-03-21	Africa|hCoV-19/Senegal/55738/2020|EPI ISL 477141|B.1.5.12|Senegal|2020-06-07	0.0005190286	Africa
Africa|hCoV-19/DRC/1952/2020|EPI ISL 435159|B.1.5|Democratic Republic of the Congo|2020-04-11	Africa|hCoV-19/Senegal/55738/2020|EPI ISL 477141|B.1.5.12|Senegal|2020-06-07	0.0004218055	Africa
Africa|hCoV-19/DRC/1982/2020|EPI ISL 435160|B.1|Democratic Republic of the Congo|2020-04-12	Africa|hCoV-19/Senegal/55738/2020|EPI ISL 477141|B.1.5.12|Senegal|2020-06-07	0.0004547759	Africa
Africa|hCoV-19/DRC/2047/2020|EPI ISL 435161|B.1.1.1|Democratic Republic of the Congo|2020-04-12	Africa|hCoV-19/Senegal/55738/2020|EPI ISL 477141|B.1.5.12|Senegal|2020-06-07	0.0005933892	Africa
Africa|hCoV-19/DRC/2063/2020|EPI ISL 435162|B.1|Democratic Republic of the Congo|2020-04-12	Africa|hCoV-19/Senegal/55738/2020|EPI ISL 477141|B.1.5.12|Senegal|2020-06-07	0.0004200150	Africa
Africa|hCoV-19/DRC/2120/2020|EPI ISL 435163|B.1.149|Democratic Republic of the Congo|2020-04-12	Africa|hCoV-19/Senegal/55738/2020|EPI ISL 477141|B.1.5.12|Senegal|2020-06-07	0.0004844367	Africa
Africa|hCoV-19/DRC/2121/2020|EPI ISL 435164|B.1.149|Democratic Republic of the Congo|2020-04-12	Africa|hCoV-19/Senegal/55738/2020|EPI ISL 477141|B.1.5.12|Senegal|2020-06-07	0.0004895001	Africa
Africa|hCoV-19/DRC/2122/2020|EPI ISL 435165|B.1.149|Democratic Republic of the Congo|2020-04-13	Africa|hCoV-19/Senegal/55738/2020|EPI ISL 477141|B.1.5.12|Senegal|2020-06-07	0.0005683939	Africa
Africa|hCoV-19/DRC/2125/2020|EPI ISL 435166|B.1.149|Democratic Republic of the Congo|2020-04-13	Africa|hCoV-19/Senegal/55738/2020|EPI ISL 477141|B.1.5.12|Senegal|2020-06-07	0.0004903399	Africa
Africa|hCoV-19/DRC/2128/2020|EPI ISL 435167|B.1|Democratic Republic of the Congo|2020-04-13	Africa|hCoV-19/Senegal/55738/2020|EPI ISL 477141|B.1.5.12|Senegal|2020-06-07	0.0004270538	Africa
Africa|hCoV-19/DRC/2133/2020|EPI ISL 435168|B.1.128|Democratic Republic of the Congo|2020-04-13	Africa|hCoV-19/Senegal/55738/2020|EPI ISL 477141|B.1.5.12|Senegal|2020-06-07	0.0004969018	Africa
Africa|hCoV-19/DRC/214/2020|EPI ISL 420030|B.1.6|Democratic Republic of the Congo|2020-03-21	Africa|hCoV-19/Senegal/55738/2020|EPI ISL 477141|B.1.5.12|Senegal|2020-06-07	0.0004151768	Africa
Africa|hCoV-19/DRC/215/2020|EPI ISL 420031|B.1.1.1|Democratic Republic of the Congo|2020-03-21	Africa|hCoV-19/Senegal/55738/2020|EPI ISL 477141|B.1.5.12|Senegal|2020-06-07	0.0006256374	Africa
Africa|hCoV-19/DRC/2169/2020|EPI ISL 436194|B.1.5|Democratic Republic of the Congo|2020-04-13	Africa|hCoV-19/Senegal/55738/2020|EPI ISL 477141|B.1.5.12|Senegal|2020-06-07	0.0004613711	Africa
Africa|hCoV-19/DRC/2299/2020|EPI ISL 436412|B.1.5|Democratic Republic of the Congo|2020-04-14	Africa|hCoV-19/Senegal/55738/2020|EPI ISL 477141|B.1.5.12|Senegal|2020-06-07	0.0004844483	Africa
Africa|hCoV-19/DRC/236/2020|EPI ISL 420032|B.1.128|Democratic Republic of the Congo|2020-03-22	Africa|hCoV-19/Senegal/55738/2020|EPI ISL 477141|B.1.5.12|Senegal|2020-06-07	0.0005190160	Africa
Africa|hCoV-19/DRC/2363/2020|EPI ISL 437194|B.1.84|Democratic Republic of the Congo|2020-04-14	Africa|hCoV-19/Senegal/55738/2020|EPI ISL 477141|B.1.5.12|Senegal|2020-06-07	0.0004497951	Africa
Africa|hCoV-19/DRC/2384/2020|EPI ISL 437196|B.1.149|Democratic Republic of the Congo|2020-04-14	Africa|hCoV-19/Senegal/55738/2020|EPI ISL 477141|B.1.5.12|Senegal|2020-06-07	0.0004904774	Africa
Africa|hCoV-19/DRC/241/2020|EPI ISL 420033|B.1.1.75|Democratic Republic of the Congo|2020-03-22	Africa|hCoV-19/Senegal/55738/2020|EPI ISL 477141|B.1.5.12|Senegal|2020-06-07	0.0005536917	Africa
Africa|hCoV-19/DRC/243/2020|EPI ISL 420034|B.1|Democratic Republic of the Congo|2020-03-22	Africa|hCoV-19/Senegal/55738/2020|EPI ISL 477141|B.1.5.12|Senegal|2020-06-07	0.0004561366	Africa
Africa|hCoV-19/DRC/248/2020|EPI ISL 420035|B.1.5|Democratic Republic of the Congo|2020-03-22	Africa|hCoV-19/Senegal/55738/2020|EPI ISL 477141|B.1.5.12|Senegal|2020-06-07	0.0003805708	Africa
Africa|hCoV-19/DRC/2496/2020|EPI ISL 437337|B.1.149|Democratic Republic of the Congo|2020-04-15	Africa|hCoV-19/Senegal/55738/2020|EPI ISL 477141|B.1.5.12|Senegal|2020-06-07	0.0005190500	Africa
Africa|hCoV-19/DRC/2529/2020|EPI ISL 437338|B.1.178|Democratic Republic of the Congo|2020-04-15	Africa|hCoV-19/Senegal/55738/2020|EPI ISL 477141|B.1.5.12|Senegal|2020-06-07	0.0004844366	Africa
Africa|hCoV-19/DRC/253/2020|EPI ISL 420838|B.1.5|Democratic Republic of the Congo|2020-03-22	Africa|hCoV-19/Senegal/55738/2020|EPI ISL 477141|B.1.5.12|Senegal|2020-06-07	0.0003805708	Africa
Africa|hCoV-19/DRC/2536/2020|EPI ISL 437339|B.1|Democratic Republic of the Congo|2020-04-15	Africa|hCoV-19/Senegal/55738/2020|EPI ISL 477141|B.1.5.12|Senegal|2020-06-07	0.0004844366	Africa
Africa|hCoV-19/DRC/254/2020|EPI ISL 420839|B.1|Democratic Republic of the Congo|2020-03-22	Africa|hCoV-19/Senegal/55738/2020|EPI ISL 477141|B.1.5.12|Senegal|2020-06-07	0.0004519982	Africa
Africa|hCoV-19/DRC/2563/2020|EPI ISL 437340|B.1.9|Democratic Republic of the Congo|2020-04-15	Africa|hCoV-19/Senegal/55738/2020|EPI ISL 477141|B.1.5.12|Senegal|2020-06-07	0.0006921386	Africa
Africa|hCoV-19/DRC/2580/2020|EPI ISL 437341|B.1.5|Democratic Republic of the Congo|2020-04-15	Africa|hCoV-19/Senegal/55738/2020|EPI ISL 477141|B.1.5.12|Senegal|2020-06-07	0.0004152487	Africa
Africa|hCoV-19/DRC/2644/2020|EPI ISL 437342|B.1.84|Democratic Republic of the Congo|2020-04-15	Africa|hCoV-19/Senegal/55738/2020|EPI ISL 477141|B.1.5.12|Senegal|2020-06-07	0.0004880176	Africa
Africa|hCoV-19/DRC/2670/2020|EPI ISL 437343|B.1.9|Democratic Republic of the Congo|2020-04-15	Africa|hCoV-19/Senegal/55738/2020|EPI ISL 477141|B.1.5.12|Senegal|2020-06-07	0.0007268105	Africa
Africa|hCoV-19/DRC/2727/2020|EPI ISL 437344|B.1|Democratic Republic of the Congo|2020-04-16	Africa|hCoV-19/Senegal/55738/2020|EPI ISL 477141|B.1.5.12|Senegal|2020-06-07	0.0004214456	Africa
Africa|hCoV-19/DRC/2728/2020|EPI ISL 437345|B.1.84|Democratic Republic of the Congo|2020-04-16	Africa|hCoV-19/Senegal/55738/2020|EPI ISL 477141|B.1.5.12|Senegal|2020-06-07	0.0004547438	Africa
Africa|hCoV-19/DRC/2813/2020|EPI ISL 437346|C.14|Democratic Republic of the Congo|2020-04-16	Africa|hCoV-19/Senegal/55738/2020|EPI ISL 477141|B.1.5.12|Senegal|2020-06-07	0.0007268462	Africa
Africa|hCoV-19/DRC/2819/2020|EPI ISL 437347|B.1|Democratic Republic of the Congo|2020-04-16	Africa|hCoV-19/Senegal/55738/2020|EPI ISL 477141|B.1.5.12|Senegal|2020-06-07	0.0005228616	Africa
Africa|hCoV-19/DRC/2827/2020|EPI ISL 437348|B.1|Democratic Republic of the Congo|2020-04-16	Africa|hCoV-19/Senegal/55738/2020|EPI ISL 477141|B.1.5.12|Senegal|2020-06-07	0.0004151769	Africa
Africa|hCoV-19/DRC/2855/2020|EPI ISL 437350|B.1|Democratic Republic of the Congo|2020-04-16	Africa|hCoV-19/Senegal/55738/2020|EPI ISL 477141|B.1.5.12|Senegal|2020-06-07	0.0004498246	Africa
Africa|hCoV-19/DRC/2864/2020|EPI ISL 437351|B.1|Democratic Republic of the Congo|2020-04-16	Africa|hCoV-19/Senegal/55738/2020|EPI ISL 477141|B.1.5.12|Senegal|2020-06-07	0.0004508025	Africa
Africa|hCoV-19/DRC/2904/2020|EPI ISL 437352|B.1|Democratic Republic of the Congo|2020-04-17	Africa|hCoV-19/Senegal/55738/2020|EPI ISL 477141|B.1.5.12|Senegal|2020-06-07	0.0004498246	Africa
Africa|hCoV-19/DRC/2938/2020|EPI ISL 437353|B.1.275|Democratic Republic of the Congo|2020-04-17	Africa|hCoV-19/Senegal/55738/2020|EPI ISL 477141|B.1.5.12|Senegal|2020-06-07	0.0006350203	Africa
Africa|hCoV-19/DRC/2939/2020|EPI ISL 437354|B.1|Democratic Republic of the Congo|2020-04-17	Africa|hCoV-19/Senegal/55738/2020|EPI ISL 477141|B.1.5.12|Senegal|2020-06-07	0.0005536668	Africa
Africa|hCoV-19/DRC/2942/2020|EPI ISL 437355|B.1|Democratic Republic of the Congo|2020-04-17	Africa|hCoV-19/Senegal/55738/2020|EPI ISL 477141|B.1.5.12|Senegal|2020-06-07	0.0004894881	Africa
Africa|hCoV-19/DRC/299/2020|EPI ISL 420840|B.4|Democratic Republic of the Congo|2020-03-20	Africa|hCoV-19/Senegal/55738/2020|EPI ISL 477141|B.1.5.12|Senegal|2020-06-07	0.0009043897	Africa
Africa|hCoV-19/DRC/300/2020|EPI ISL 420841|A|Democratic Republic of the Congo|2020-03-22	Africa|hCoV-19/Senegal/55738/2020|EPI ISL 477141|B.1.5.12|Senegal|2020-06-07	0.0006576368	Africa
Africa|hCoV-19/DRC/3041/2020|EPI ISL 437356|B.1|Democratic Republic of the Congo|2020-04-18	Africa|hCoV-19/Senegal/55738/2020|EPI ISL 477141|B.1.5.12|Senegal|2020-06-07	0.0005190266	Africa
Africa|hCoV-19/DRC/307/2020|EPI ISL 420842|B.1.9|Democratic Republic of the Congo|2020-03	Africa|hCoV-19/Senegal/55738/2020|EPI ISL 477141|B.1.5.12|Senegal|2020-06-07	0.0005277966	Africa
Africa|hCoV-19/DRC/3070/2020|EPI ISL 437357|B.1.214|Democratic Republic of the Congo|2020-04-18	Africa|hCoV-19/Senegal/55738/2020|EPI ISL 477141|B.1.5.12|Senegal|2020-06-07	0.0005536421	Africa
Africa|hCoV-19/DRC/3089/2020|EPI ISL 437358|B.1.84|Democratic Republic of the Congo|2020-04-19	Africa|hCoV-19/Senegal/55738/2020|EPI ISL 477141|B.1.5.12|Senegal|2020-06-07	0.0004844049	Africa
Africa|hCoV-19/DRC/3440/2020|EPI ISL 447597|B.1.84|Democratic Republic of the Congo|2020-04-22	Africa|hCoV-19/Senegal/55738/2020|EPI ISL 477141|B.1.5.12|Senegal|2020-06-07	0.0004844049	Africa
Africa|hCoV-19/DRC/3451/2020|EPI ISL 447598|B.1.178|Democratic Republic of the Congo|2020-04-22	Africa|hCoV-19/Senegal/55738/2020|EPI ISL 477141|B.1.5.12|Senegal|2020-06-07	0.0005190805	Africa
Africa|hCoV-19/DRC/3453/2020|EPI ISL 447599|B.1.84|Democratic Republic of the Congo|2020-04-22	Africa|hCoV-19/Senegal/55738/2020|EPI ISL 477141|B.1.5.12|Senegal|2020-06-07	0.0004844217	Africa
Africa|hCoV-19/DRC/3481/2020|EPI ISL 447600|B.1|Democratic Republic of the Congo|2020-04-22	Africa|hCoV-19/Senegal/55738/2020|EPI ISL 477141|B.1.5.12|Senegal|2020-06-07	0.0004230157	Africa
Africa|hCoV-19/DRC/3482/2020|EPI ISL 447601|B.1|Democratic Republic of the Congo|2020-04-22	Africa|hCoV-19/Senegal/55738/2020|EPI ISL 477141|B.1.5.12|Senegal|2020-06-07	0.0004525394	Africa
Africa|hCoV-19/DRC/3483/2020|EPI ISL 447602|B.1|Democratic Republic of the Congo|2020-04-22	Africa|hCoV-19/Senegal/55738/2020|EPI ISL 477141|B.1.5.12|Senegal|2020-06-07	0.0004223607	Africa
Africa|hCoV-19/DRC/3490/2020|EPI ISL 447603|B.1|Democratic Republic of the Congo|2020-04-22	Africa|hCoV-19/Senegal/55738/2020|EPI ISL 477141|B.1.5.12|Senegal|2020-06-07	0.0004501955	Africa
Africa|hCoV-19/DRC/3504/2020|EPI ISL 447604|B.1.149|Democratic Republic of the Congo|2020-04-23	Africa|hCoV-19/Senegal/55738/2020|EPI ISL 477141|B.1.5.12|Senegal|2020-06-07	0.0004932469	Africa
Africa|hCoV-19/DRC/352/2020|EPI ISL 420850|B.1.5|Democratic Republic of the Congo|2020-03	Africa|hCoV-19/Senegal/55738/2020|EPI ISL 477141|B.1.5.12|Senegal|2020-06-07	0.0004504636	Africa
Africa|hCoV-19/DRC/353/2020|EPI ISL 420843|B.1.5|Democratic Republic of the Congo|2020-03	Africa|hCoV-19/Senegal/55738/2020|EPI ISL 477141|B.1.5.12|Senegal|2020-06-07	0.0003810190	Africa
Africa|hCoV-19/DRC/355/2020|EPI ISL 420844|B.1|Democratic Republic of the Congo|2020-03	Africa|hCoV-19/Senegal/55738/2020|EPI ISL 477141|B.1.5.12|Senegal|2020-06-07	0.0004151769	Africa
Africa|hCoV-19/DRC/3552/2020|EPI ISL 447605|B.1.84|Democratic Republic of the Congo|2020-04-23	Africa|hCoV-19/Senegal/55738/2020|EPI ISL 477141|B.1.5.12|Senegal|2020-06-07	0.0004886940	Africa
Africa|hCoV-19/DRC/3595/2020|EPI ISL 447606|B.1.5|Democratic Republic of the Congo|2020-04-23	Africa|hCoV-19/Senegal/55738/2020|EPI ISL 477141|B.1.5.12|Senegal|2020-06-07	0.0004498045	Africa
Africa|hCoV-19/DRC/3632/2020|EPI ISL 447607|B.1.5|Democratic Republic of the Congo|2020-04-23	Africa|hCoV-19/Senegal/55738/2020|EPI ISL 477141|B.1.5.12|Senegal|2020-06-07	0.0004498154	Africa
Africa|hCoV-19/DRC/3633/2020|EPI ISL 447230|B.1.5|Democratic Republic of the Congo|2020-04-23	Africa|hCoV-19/Senegal/55738/2020|EPI ISL 477141|B.1.5.12|Senegal|2020-06-07	0.0004530440	Africa
Africa|hCoV-19/DRC/3653/2020|EPI ISL 447231|B.1.128|Democratic Republic of the Congo|2020-04-23	Africa|hCoV-19/Senegal/55738/2020|EPI ISL 477141|B.1.5.12|Senegal|2020-06-07	0.0005882954	Africa
Africa|hCoV-19/DRC/3659/2020|EPI ISL 447232|B.1.128|Democratic Republic of the Congo|2020-04-23	Africa|hCoV-19/Senegal/55738/2020|EPI ISL 477141|B.1.5.12|Senegal|2020-06-07	0.0005885398	Africa
Africa|hCoV-19/DRC/3661/2020|EPI ISL 447233|B.1.128|Democratic Republic of the Congo|2020-04-23	Africa|hCoV-19/Senegal/55738/2020|EPI ISL 477141|B.1.5.12|Senegal|2020-06-07	0.0005884176	Africa
Africa|hCoV-19/DRC/3662/2020|EPI ISL 447234|B.1.128|Democratic Republic of the Congo|2020-04-23	Africa|hCoV-19/Senegal/55738/2020|EPI ISL 477141|B.1.5.12|Senegal|2020-06-07	0.0005882955	Africa
Africa|hCoV-19/DRC/3664/2020|EPI ISL 447235|B.1.128|Democratic Republic of the Congo|2020-04-23	Africa|hCoV-19/Senegal/55738/2020|EPI ISL 477141|B.1.5.12|Senegal|2020-06-07	0.0005882955	Africa
Africa|hCoV-19/DRC/3683/2020|EPI ISL 447236|B.1.5|Democratic Republic of the Congo|2020-04-24	Africa|hCoV-19/Senegal/55738/2020|EPI ISL 477141|B.1.5.12|Senegal|2020-06-07	0.0004844366	Africa
Africa|hCoV-19/DRC/3688/2020|EPI ISL 447237|B.1.128|Democratic Republic of the Congo|2020-04-24	Africa|hCoV-19/Senegal/55738/2020|EPI ISL 477141|B.1.5.12|Senegal|2020-06-07	0.0005882955	Africa
Africa|hCoV-19/DRC/376/2020|EPI ISL 420851|B.1.6|Democratic Republic of the Congo|2020-03-25	Africa|hCoV-19/Senegal/55738/2020|EPI ISL 477141|B.1.5.12|Senegal|2020-06-07	0.0004844602	Africa
Africa|hCoV-19/DRC/3764/2020|EPI ISL 447238|B.1.84|Democratic Republic of the Congo|2020-04-24	Africa|hCoV-19/Senegal/55738/2020|EPI ISL 477141|B.1.5.12|Senegal|2020-06-07	0.0005192801	Africa
Africa|hCoV-19/DRC/3768/2020|EPI ISL 447239|B.1.84|Democratic Republic of the Congo|2020-04-24	Africa|hCoV-19/Senegal/55738/2020|EPI ISL 477141|B.1.5.12|Senegal|2020-06-07	0.0004844266	Africa
Africa|hCoV-19/DRC/3778/2020|EPI ISL 447240|B.1.128|Democratic Republic of the Congo|2020-04-24	Africa|hCoV-19/Senegal/55738/2020|EPI ISL 477141|B.1.5.12|Senegal|2020-06-07	0.0005536783	Africa
Africa|hCoV-19/DRC/3787/2020|EPI ISL 447241|B.1|Democratic Republic of the Congo|2020-04-24	Africa|hCoV-19/Senegal/55738/2020|EPI ISL 477141|B.1.5.12|Senegal|2020-06-07	0.0004205448	Africa
Africa|hCoV-19/DRC/3791/2020|EPI ISL 447242|B.1|Democratic Republic of the Congo|2020-04-24	Africa|hCoV-19/Senegal/55738/2020|EPI ISL 477141|B.1.5.12|Senegal|2020-06-07	0.0004978310	Africa
Africa|hCoV-19/DRC/3803/2020|EPI ISL 447243|B.1|Democratic Republic of the Congo|2020-04-24	Africa|hCoV-19/Senegal/55738/2020|EPI ISL 477141|B.1.5.12|Senegal|2020-06-07	0.0004223755	Africa
Africa|hCoV-19/DRC/3806/2020|EPI ISL 447244|B.1|Democratic Republic of the Congo|2020-04-24	Africa|hCoV-19/Senegal/55738/2020|EPI ISL 477141|B.1.5.12|Senegal|2020-06-07	0.0004224053	Africa
Africa|hCoV-19/DRC/3827/2020|EPI ISL 447245|B.1|Democratic Republic of the Congo|2020-04-24	Africa|hCoV-19/Senegal/55738/2020|EPI ISL 477141|B.1.5.12|Senegal|2020-06-07	0.0005536648	Africa
Africa|hCoV-19/DRC/3829/2020|EPI ISL 447246|B.1|Democratic Republic of the Congo|2020-04-24	Africa|hCoV-19/Senegal/55738/2020|EPI ISL 477141|B.1.5.12|Senegal|2020-06-07	0.0005194633	Africa
Africa|hCoV-19/DRC/3834/2020|EPI ISL 447247|A|Democratic Republic of the Congo|2020-04-25	Africa|hCoV-19/Senegal/55738/2020|EPI ISL 477141|B.1.5.12|Senegal|2020-06-07	0.0007658655	Africa
Africa|hCoV-19/DRC/3837/2020|EPI ISL 447248|B.1.128|Democratic Republic of the Congo|2020-04-25	Africa|hCoV-19/Senegal/55738/2020|EPI ISL 477141|B.1.5.12|Senegal|2020-06-07	0.0005882954	Africa
Africa|hCoV-19/DRC/3841/2020|EPI ISL 447249|B.1.128|Democratic Republic of the Congo|2020-04-25	Africa|hCoV-19/Senegal/55738/2020|EPI ISL 477141|B.1.5.12|Senegal|2020-06-07	0.0006229420	Africa
Africa|hCoV-19/DRC/3842/2020|EPI ISL 471396|B.1.128|Democratic Republic of the Congo|2020-04-25	Africa|hCoV-19/Senegal/55738/2020|EPI ISL 477141|B.1.5.12|Senegal|2020-06-07	0.0006229419	Africa
Africa|hCoV-19/DRC/3846/2020|EPI ISL 471397|B.1.84|Democratic Republic of the Congo|2020-04-25	Africa|hCoV-19/Senegal/55738/2020|EPI ISL 477141|B.1.5.12|Senegal|2020-06-07	0.0005190393	Africa
Africa|hCoV-19/DRC/3937/2020|EPI ISL 471398|B.1|Democratic Republic of the Congo|2020-04-25	Africa|hCoV-19/Senegal/55738/2020|EPI ISL 477141|B.1.5.12|Senegal|2020-06-07	0.0005190393	Africa
Africa|hCoV-19/DRC/3941/2020|EPI ISL 471399|B.1.128|Democratic Republic of the Congo|2020-04-25	Africa|hCoV-19/Senegal/55738/2020|EPI ISL 477141|B.1.5.12|Senegal|2020-06-07	0.0005564642	Africa
Africa|hCoV-19/DRC/3947/2020|EPI ISL 471400|B.1.214|Democratic Republic of the Congo|2020-04-25	Africa|hCoV-19/Senegal/55738/2020|EPI ISL 477141|B.1.5.12|Senegal|2020-06-07	0.0006229012	Africa
Africa|hCoV-19/DRC/3949/2020|EPI ISL 471401|B.1.84|Democratic Republic of the Congo|2020-04-26	Africa|hCoV-19/Senegal/55738/2020|EPI ISL 477141|B.1.5.12|Senegal|2020-06-07	0.0004497952	Africa
Africa|hCoV-19/DRC/396/2020|EPI ISL 420852|B.1.6|Democratic Republic of the Congo|2020-03-26	Africa|hCoV-19/Senegal/55738/2020|EPI ISL 477141|B.1.5.12|Senegal|2020-06-07	0.0004497998	Africa
Africa|hCoV-19/DRC/397/2020|EPI ISL 420845|B.1.6|Democratic Republic of the Congo|2020-03-26	Africa|hCoV-19/Senegal/55738/2020|EPI ISL 477141|B.1.5.12|Senegal|2020-06-07	0.0004497843	Africa
Africa|hCoV-19/DRC/400/2020|EPI ISL 420846|B.1.5|Democratic Republic of the Congo|2020-03	Africa|hCoV-19/Senegal/55738/2020|EPI ISL 477141|B.1.5.12|Senegal|2020-06-07	0.0003805708	Africa
Africa|hCoV-19/DRC/4012/2020|EPI ISL 471402|B.1|Democratic Republic of the Congo|2020-04-26	Africa|hCoV-19/Senegal/55738/2020|EPI ISL 477141|B.1.5.12|Senegal|2020-06-07	0.0005536783	Africa
Africa|hCoV-19/DRC/402/2020|EPI ISL 420853|B.1|Democratic Republic of the Congo|2020-03-26	Africa|hCoV-19/Senegal/55738/2020|EPI ISL 477141|B.1.5.12|Senegal|2020-06-07	0.0004645355	Africa
Africa|hCoV-19/DRC/4020/2020|EPI ISL 471403|B.1.5|Democratic Republic of the Congo|2020-04-26	Africa|hCoV-19/Senegal/55738/2020|EPI ISL 477141|B.1.5.12|Senegal|2020-06-07	0.0005190620	Africa
Africa|hCoV-19/DRC/4026/2020|EPI ISL 471404|B.1.84|Democratic Republic of the Congo|2020-04-27	Africa|hCoV-19/Senegal/55738/2020|EPI ISL 477141|B.1.5.12|Senegal|2020-06-07	0.0004866828	Africa
Africa|hCoV-19/DRC/4060/2020|EPI ISL 471405|B.1|Democratic Republic of the Congo|2020-04-27	Africa|hCoV-19/Senegal/55738/2020|EPI ISL 477141|B.1.5.12|Senegal|2020-06-07	0.0005190267	Africa
Africa|hCoV-19/DRC/4075/2020|EPI ISL 471406|B.1.214|Democratic Republic of the Congo|2020-04-27	Africa|hCoV-19/Senegal/55738/2020|EPI ISL 477141|B.1.5.12|Senegal|2020-06-07	0.0005883218	Africa
Africa|hCoV-19/DRC/4084/2020|EPI ISL 471407|B.1.214|Democratic Republic of the Congo|2020-04-27	Africa|hCoV-19/Senegal/55738/2020|EPI ISL 477141|B.1.5.12|Senegal|2020-06-07	0.0006229011	Africa
Africa|hCoV-19/DRC/4132/2020|EPI ISL 471408|B.1|Democratic Republic of the Congo|2020-04-27	Africa|hCoV-19/Senegal/55738/2020|EPI ISL 477141|B.1.5.12|Senegal|2020-06-07	0.0005536400	Africa
Africa|hCoV-19/DRC/4141/2020|EPI ISL 471409|B.1.128|Democratic Republic of the Congo|2020-04-27	Africa|hCoV-19/Senegal/55738/2020|EPI ISL 477141|B.1.5.12|Senegal|2020-06-07	0.0005536783	Africa
Africa|hCoV-19/DRC/4145/2020|EPI ISL 471410|B.1|Democratic Republic of the Congo|2020-04-27	Africa|hCoV-19/Senegal/55738/2020|EPI ISL 477141|B.1.5.12|Senegal|2020-06-07	0.0004498153	Africa
Africa|hCoV-19/DRC/4194/2020|EPI ISL 471414|B.1.5|Democratic Republic of the Congo|2020-04-28	Africa|hCoV-19/Senegal/55738/2020|EPI ISL 477141|B.1.5.12|Senegal|2020-06-07	0.0005190267	Africa
Africa|hCoV-19/DRC/4250/2020|EPI ISL 471415|B.1.1.1|Democratic Republic of the Congo|2020-04-28	Africa|hCoV-19/Senegal/55738/2020|EPI ISL 477141|B.1.5.12|Senegal|2020-06-07	0.0006922058	Africa
Africa|hCoV-19/DRC/4279/2020|EPI ISL 514114|B.1|Democratic Republic of the Congo|2020-04-28	Africa|hCoV-19/Senegal/55738/2020|EPI ISL 477141|B.1.5.12|Senegal|2020-06-07	0.0005190500	Africa
Africa|hCoV-19/DRC/4282/2020|EPI ISL 514103|B.1.128|Democratic Republic of the Congo|2020-04-08	Africa|hCoV-19/Senegal/55738/2020|EPI ISL 477141|B.1.5.12|Senegal|2020-06-07	0.0005537550	Africa
Africa|hCoV-19/DRC/4284/2020|EPI ISL 514115|B.1.128|Democratic Republic of the Congo|2020-04-28	Africa|hCoV-19/Senegal/55738/2020|EPI ISL 477141|B.1.5.12|Senegal|2020-06-07	0.0005536783	Africa
Africa|hCoV-19/DRC/431/2020|EPI ISL 420847|B.1.147|Democratic Republic of the Congo|2020-03-26	Africa|hCoV-19/Senegal/55738/2020|EPI ISL 477141|B.1.5.12|Senegal|2020-06-07	0.0004497952	Africa
Africa|hCoV-19/DRC/4418/2020|EPI ISL 496506|B.1.128|Democratic Republic of the Congo|2020-04-29	Africa|hCoV-19/Senegal/55738/2020|EPI ISL 477141|B.1.5.12|Senegal|2020-06-07	0.0005882954	Africa
Africa|hCoV-19/DRC/4422/2020|EPI ISL 496507|B.1.128|Democratic Republic of the Congo|2020-04-29	Africa|hCoV-19/Senegal/55738/2020|EPI ISL 477141|B.1.5.12|Senegal|2020-06-07	0.0005589384	Africa
Africa|hCoV-19/DRC/4427/2020|EPI ISL 496508|B.1.128|Democratic Republic of the Congo|2020-04-29	Africa|hCoV-19/Senegal/55738/2020|EPI ISL 477141|B.1.5.12|Senegal|2020-06-07	0.0005636630	Africa
Africa|hCoV-19/DRC/4429/2020|EPI ISL 513589|B.1.128|Democratic Republic of the Congo|2020-04-29	Africa|hCoV-19/Senegal/55738/2020|EPI ISL 477141|B.1.5.12|Senegal|2020-06-07	0.0005637027	Africa
Africa|hCoV-19/DRC/4430/2020|EPI ISL 496509|B.1.128|Democratic Republic of the Congo|2020-04-29	Africa|hCoV-19/Senegal/55738/2020|EPI ISL 477141|B.1.5.12|Senegal|2020-06-07	0.0005539081	Africa
Africa|hCoV-19/DRC/4437/2020|EPI ISL 513590|B.1.128|Democratic Republic of the Congo|2020-05-02	Africa|hCoV-19/Senegal/55738/2020|EPI ISL 477141|B.1.5.12|Senegal|2020-06-07	0.0005990523	Africa
Africa|hCoV-19/DRC/4442/2020|EPI ISL 496510|B.1.128|Democratic Republic of the Congo|2020-04-29	Africa|hCoV-19/Senegal/55738/2020|EPI ISL 477141|B.1.5.12|Senegal|2020-06-07	0.0005594461	Africa
Africa|hCoV-19/DRC/4444/2020|EPI ISL 514104|B.1.128|Democratic Republic of the Congo|2020-04-29	Africa|hCoV-19/Senegal/55738/2020|EPI ISL 477141|B.1.5.12|Senegal|2020-06-07	0.0005536782	Africa
Africa|hCoV-19/DRC/445/2020|EPI ISL 420848|B.1|Democratic Republic of the Congo|2020-03	Africa|hCoV-19/Senegal/55738/2020|EPI ISL 477141|B.1.5.12|Senegal|2020-06-07	0.0004271038	Africa
Africa|hCoV-19/DRC/4501/2020|EPI ISL 513591|B.1.5|Democratic Republic of the Congo|2020-05-30	Africa|hCoV-19/Senegal/55738/2020|EPI ISL 477141|B.1.5.12|Senegal|2020-06-07	0.0004580803	Africa
Africa|hCoV-19/DRC/4516/2020|EPI ISL 487192|B.1.1.275|Democratic Republic of the Congo|2020-04-28	Africa|hCoV-19/Senegal/55738/2020|EPI ISL 477141|B.1.5.12|Senegal|2020-06-07	0.0005191235	Africa
Africa|hCoV-19/DRC/4524/2020|EPI ISL 513597|A|Democratic Republic of the Congo|2020-04-30	Africa|hCoV-19/Senegal/55738/2020|EPI ISL 477141|B.1.5.12|Senegal|2020-06-07	0.0007322613	Africa
Africa|hCoV-19/DRC/4541/2020|EPI ISL 513598|B.1|Democratic Republic of the Congo|2020-04-30	Africa|hCoV-19/Senegal/55738/2020|EPI ISL 477141|B.1.5.12|Senegal|2020-06-07	0.0005190966	Africa
Africa|hCoV-19/DRC/4551/2020|EPI ISL 513599|B.1.178|Democratic Republic of the Congo|2020-04-30	Africa|hCoV-19/Senegal/55738/2020|EPI ISL 477141|B.1.5.12|Senegal|2020-06-07	0.0005925330	Africa
Africa|hCoV-19/DRC/4561/2020|EPI ISL 513600|B.1|Democratic Republic of the Congo|2020-04-30	Africa|hCoV-19/Senegal/55738/2020|EPI ISL 477141|B.1.5.12|Senegal|2020-06-07	0.0005190267	Africa
Africa|hCoV-19/DRC/4562/2020|EPI ISL 513601|B.1.214|Democratic Republic of the Congo|2020-04-30	Africa|hCoV-19/Senegal/55738/2020|EPI ISL 477141|B.1.5.12|Senegal|2020-06-07	0.0005190393	Africa
Africa|hCoV-19/DRC/4568/2020|EPI ISL 513602|B.1|Democratic Republic of the Congo|2020-04-30	Africa|hCoV-19/Senegal/55738/2020|EPI ISL 477141|B.1.5.12|Senegal|2020-06-07	0.0005237558	Africa
Africa|hCoV-19/DRC/4578/2020|EPI ISL 513603|B.1|Democratic Republic of the Congo|2020-04-30	Africa|hCoV-19/Senegal/55738/2020|EPI ISL 477141|B.1.5.12|Senegal|2020-06-07	0.0005269938	Africa
Africa|hCoV-19/DRC/4613/2020|EPI ISL 513604|B.1.214|Democratic Republic of the Congo|2020-04-30	Africa|hCoV-19/Senegal/55738/2020|EPI ISL 477141|B.1.5.12|Senegal|2020-06-07	0.0005575693	Africa
Africa|hCoV-19/DRC/4614/2020|EPI ISL 513605|B.1|Democratic Republic of the Congo|2020-04-30	Africa|hCoV-19/Senegal/55738/2020|EPI ISL 477141|B.1.5.12|Senegal|2020-06-07	0.0006575475	Africa
Africa|hCoV-19/DRC/4631/2020|EPI ISL 513606|B.1.5|Democratic Republic of the Congo|2020-04-30	Africa|hCoV-19/Senegal/55738/2020|EPI ISL 477141|B.1.5.12|Senegal|2020-06-07	0.0006575929	Africa
Africa|hCoV-19/DRC/4633/2020|EPI ISL 513607|B.1.128|Democratic Republic of the Congo|2020-04-30	Africa|hCoV-19/Senegal/55738/2020|EPI ISL 477141|B.1.5.12|Senegal|2020-06-07	0.0005883218	Africa
Africa|hCoV-19/DRC/4642/2020|EPI ISL 513608|B.1.128|Democratic Republic of the Congo|2020-04-30	Africa|hCoV-19/Senegal/55738/2020|EPI ISL 477141|B.1.5.12|Senegal|2020-06-07	0.0005882954	Africa
Africa|hCoV-19/DRC/4647/2020|EPI ISL 513609|B.1.128|Democratic Republic of the Congo|2020-04-30	Africa|hCoV-19/Senegal/55738/2020|EPI ISL 477141|B.1.5.12|Senegal|2020-06-07	0.0005536783	Africa
Africa|hCoV-19/DRC/4653/2020|EPI ISL 513610|B.1.128|Democratic Republic of the Congo|2020-04-30	Africa|hCoV-19/Senegal/55738/2020|EPI ISL 477141|B.1.5.12|Senegal|2020-06-07	0.0005883565	Africa
Africa|hCoV-19/DRC/4681/2020|EPI ISL 514116|B.1.128|Democratic Republic of the Congo|2020-04-30	Africa|hCoV-19/Senegal/55738/2020|EPI ISL 477141|B.1.5.12|Senegal|2020-06-07	0.0005581001	Africa
Africa|hCoV-19/DRC/4683/2020|EPI ISL 514105|B.1.5|Democratic Republic of the Congo|2020-04-30	Africa|hCoV-19/Senegal/55738/2020|EPI ISL 477141|B.1.5.12|Senegal|2020-06-07	0.0005929111	Africa
Africa|hCoV-19/DRC/4685/2020|EPI ISL 514106|B.1.128|Democratic Republic of the Congo|2020-04-30	Africa|hCoV-19/Senegal/55738/2020|EPI ISL 477141|B.1.5.12|Senegal|2020-06-07	0.0005883910	Africa
Africa|hCoV-19/DRC/4690/2020|EPI ISL 514117|B.1.128|Democratic Republic of the Congo|2020-04-30	Africa|hCoV-19/Senegal/55738/2020|EPI ISL 477141|B.1.5.12|Senegal|2020-06-07	0.0005883565	Africa
Africa|hCoV-19/DRC/4693/2020|EPI ISL 514118|B.1.128|Democratic Republic of the Congo|2020-04-30	Africa|hCoV-19/Senegal/55738/2020|EPI ISL 477141|B.1.5.12|Senegal|2020-06-07	0.0005536783	Africa
Africa|hCoV-19/DRC/4694/2020|EPI ISL 514107|B.1.128|Democratic Republic of the Congo|2020-04-30	Africa|hCoV-19/Senegal/55738/2020|EPI ISL 477141|B.1.5.12|Senegal|2020-06-07	0.0005928905	Africa
Africa|hCoV-19/DRC/4720/2020|EPI ISL 514108|B.1.84|Democratic Republic of the Congo|2020-05-01	Africa|hCoV-19/Senegal/55738/2020|EPI ISL 477141|B.1.5.12|Senegal|2020-06-07	0.0005190806	Africa
Africa|hCoV-19/DRC/4785/2020|EPI ISL 514119|B.1.84|Democratic Republic of the Congo|2020-05-01	Africa|hCoV-19/Senegal/55738/2020|EPI ISL 477141|B.1.5.12|Senegal|2020-06-07	0.0006575795	Africa
Africa|hCoV-19/DRC/5019/2020|EPI ISL 496511|B.1|Democratic Republic of the Congo|2020-05-02	Africa|hCoV-19/Senegal/55738/2020|EPI ISL 477141|B.1.5.12|Senegal|2020-06-07	0.0005734244	Africa
Africa|hCoV-19/DRC/5094/2020|EPI ISL 496491|B.1.84|Democratic Republic of the Congo|2020-05-02	Africa|hCoV-19/Senegal/55738/2020|EPI ISL 477141|B.1.5.12|Senegal|2020-06-07	0.0005233011	Africa
Africa|hCoV-19/DRC/5186/2020|EPI ISL 496512|B.1|Democratic Republic of the Congo|2020-05-03	Africa|hCoV-19/Senegal/55738/2020|EPI ISL 477141|B.1.5.12|Senegal|2020-06-07	0.0005598294	Africa
Africa|hCoV-19/DRC/5187/2020|EPI ISL 513619|B.1|Democratic Republic of the Congo|2020-05-03	Africa|hCoV-19/Senegal/55738/2020|EPI ISL 477141|B.1.5.12|Senegal|2020-06-07	0.0005576640	Africa
Africa|hCoV-19/DRC/5205/2020|EPI ISL 487365|B.1.1.275|Democratic Republic of the Congo|2020-05-01	Africa|hCoV-19/Senegal/55738/2020|EPI ISL 477141|B.1.5.12|Senegal|2020-06-07	0.0005602043	Africa
Africa|hCoV-19/DRC/521/2020|EPI ISL 420854|B.1.5|Democratic Republic of the Congo|2020-03-25	Africa|hCoV-19/Senegal/55738/2020|EPI ISL 477141|B.1.5.12|Senegal|2020-06-07	0.0003811115	Africa
Africa|hCoV-19/DRC/5210/2020|EPI ISL 487369|B.1.1.275|Democratic Republic of the Congo|2020-05-01	Africa|hCoV-19/Senegal/55738/2020|EPI ISL 477141|B.1.5.12|Senegal|2020-06-07	0.0005582247	Africa
Africa|hCoV-19/DRC/523/2020|EPI ISL 420849|B.1.1.1|Democratic Republic of the Congo|2020-03-28	Africa|hCoV-19/Senegal/55738/2020|EPI ISL 477141|B.1.5.12|Senegal|2020-06-07	0.0005882975	Africa
Africa|hCoV-19/DRC/5240/2020|EPI ISL 496492|B.1|Democratic Republic of the Congo|2020-05-03	Africa|hCoV-19/Senegal/55738/2020|EPI ISL 477141|B.1.5.12|Senegal|2020-06-07	0.0004499445	Africa
Africa|hCoV-19/DRC/5377/2020|EPI ISL 496513|B.1|Democratic Republic of the Congo|2020-05-04	Africa|hCoV-19/Senegal/55738/2020|EPI ISL 477141|B.1.5.12|Senegal|2020-06-07	0.0005191704	Africa
Africa|hCoV-19/DRC/5538/2020|EPI ISL 514120|B.1|Democratic Republic of the Congo|2020-05-05	Africa|hCoV-19/Senegal/55738/2020|EPI ISL 477141|B.1.5.12|Senegal|2020-06-07	0.0004589543	Africa
Africa|hCoV-19/DRC/5651/2020|EPI ISL 496493|B.1.1.1|Democratic Republic of the Congo|2020-05-06	Africa|hCoV-19/Senegal/55738/2020|EPI ISL 477141|B.1.5.12|Senegal|2020-06-07	0.0006343960	Africa
Africa|hCoV-19/DRC/5705/2020|EPI ISL 496494|B.1.84|Democratic Republic of the Congo|2020-05-06	Africa|hCoV-19/Senegal/55738/2020|EPI ISL 477141|B.1.5.12|Senegal|2020-06-07	0.0005001370	Africa
Africa|hCoV-19/DRC/5735/2020|EPI ISL 496495|B.1.214|Democratic Republic of the Congo|2020-05-06	Africa|hCoV-19/Senegal/55738/2020|EPI ISL 477141|B.1.5.12|Senegal|2020-06-07	0.0004983875	Africa
Africa|hCoV-19/DRC/5815/2020|EPI ISL 495629|B.1.214|Democratic Republic of the Congo|2020-05-06	Africa|hCoV-19/Senegal/55738/2020|EPI ISL 477141|B.1.5.12|Senegal|2020-06-07	0.0005679382	Africa
Africa|hCoV-19/DRC/5907/2020|EPI ISL 496496|B.1.84|Democratic Republic of the Congo|2020-05-07	Africa|hCoV-19/Senegal/55738/2020|EPI ISL 477141|B.1.5.12|Senegal|2020-06-07	0.0006074290	Africa
Africa|hCoV-19/DRC/5913/2020|EPI ISL 496497|B.1|Democratic Republic of the Congo|2020-05-07	Africa|hCoV-19/Senegal/55738/2020|EPI ISL 477141|B.1.5.12|Senegal|2020-06-07	0.0005944721	Africa
Africa|hCoV-19/DRC/5927/2020|EPI ISL 496498|B.1.9|Democratic Republic of the Congo|2020-05-07	Africa|hCoV-19/Senegal/55738/2020|EPI ISL 477141|B.1.5.12|Senegal|2020-06-07	0.0007697924	Africa
Africa|hCoV-19/DRC/5957/2020|EPI ISL 496499|B.1.5|Democratic Republic of the Congo|2020-05-07	Africa|hCoV-19/Senegal/55738/2020|EPI ISL 477141|B.1.5.12|Senegal|2020-06-07	0.0004151953	Africa
Africa|hCoV-19/DRC/5964/2020|EPI ISL 496500|B.1.178|Democratic Republic of the Congo|2020-05-07	Africa|hCoV-19/Senegal/55738/2020|EPI ISL 477141|B.1.5.12|Senegal|2020-06-07	0.0004327933	Africa
Africa|hCoV-19/DRC/5996/2020|EPI ISL 496514|B.1.84|Democratic Republic of the Congo|2020-05-08	Africa|hCoV-19/Senegal/55738/2020|EPI ISL 477141|B.1.5.12|Senegal|2020-06-07	0.0005247104	Africa
Africa|hCoV-19/DRC/6026/2020|EPI ISL 513622|B.1.1.1|Democratic Republic of the Congo|2020-05-08	Africa|hCoV-19/Senegal/55738/2020|EPI ISL 477141|B.1.5.12|Senegal|2020-06-07	0.0007047980	Africa
Africa|hCoV-19/DRC/6143/2020|EPI ISL 496515|B.1|Democratic Republic of the Congo|2020-05-08	Africa|hCoV-19/Senegal/55738/2020|EPI ISL 477141|B.1.5.12|Senegal|2020-06-07	0.0004935075	Africa
Africa|hCoV-19/DRC/6151/2020|EPI ISL 513620|B.1.214|Democratic Republic of the Congo|2020-05-08	Africa|hCoV-19/Senegal/55738/2020|EPI ISL 477141|B.1.5.12|Senegal|2020-06-07	0.0005607142	Africa
Africa|hCoV-19/DRC/6163/2020|EPI ISL 513623|B.1.214|Democratic Republic of the Congo|2020-05-08	Africa|hCoV-19/Senegal/55738/2020|EPI ISL 477141|B.1.5.12|Senegal|2020-06-07	0.0005652100	Africa
Africa|hCoV-19/DRC/6203/2020|EPI ISL 514109|B.1|Democratic Republic of the Congo|2020-05-09	Africa|hCoV-19/Senegal/55738/2020|EPI ISL 477141|B.1.5.12|Senegal|2020-06-07	0.0006583055	Africa
Africa|hCoV-19/DRC/6209/2020|EPI ISL 514110|B.1.84|Democratic Republic of the Congo|2020-05-09	Africa|hCoV-19/Senegal/55738/2020|EPI ISL 477141|B.1.5.12|Senegal|2020-06-07	0.0004844266	Africa
Africa|hCoV-19/DRC/6227/2020|EPI ISL 514121|B.1.84|Democratic Republic of the Congo|2020-05-09	Africa|hCoV-19/Senegal/55738/2020|EPI ISL 477141|B.1.5.12|Senegal|2020-06-07	0.0004849803	Africa
Africa|hCoV-19/DRC/6313/2020|EPI ISL 496516|B.1.84|Democratic Republic of the Congo|2020-05-09	Africa|hCoV-19/Senegal/55738/2020|EPI ISL 477141|B.1.5.12|Senegal|2020-06-07	0.0006104667	Africa
Africa|hCoV-19/DRC/6338/2020|EPI ISL 495630|B.1|Democratic Republic of the Congo|2020-05-09	Africa|hCoV-19/Senegal/55738/2020|EPI ISL 477141|B.1.5.12|Senegal|2020-06-07	0.0005323794	Africa
Africa|hCoV-19/DRC/6341/2020|EPI ISL 495631|B.1|Democratic Republic of the Congo|2020-05-09	Africa|hCoV-19/Senegal/55738/2020|EPI ISL 477141|B.1.5.12|Senegal|2020-06-07	0.0006437484	Africa
Africa|hCoV-19/DRC/6342/2020|EPI ISL 495632|B.1|Democratic Republic of the Congo|2020-05-09	Africa|hCoV-19/Senegal/55738/2020|EPI ISL 477141|B.1.5.12|Senegal|2020-06-07	0.0005992929	Africa
Africa|hCoV-19/DRC/6361/2020|EPI ISL 495633|B.1|Democratic Republic of the Congo|2020-05-09	Africa|hCoV-19/Senegal/55738/2020|EPI ISL 477141|B.1.5.12|Senegal|2020-06-07	0.0005018451	Africa
Africa|hCoV-19/DRC/6380/2020|EPI ISL 513611|B.1.1.275|Democratic Republic of the Congo|2020-05-04	Africa|hCoV-19/Senegal/55738/2020|EPI ISL 477141|B.1.5.12|Senegal|2020-06-07	0.0005616393	Africa
Africa|hCoV-19/DRC/6384/2020|EPI ISL 513612|B.1.1.275|Democratic Republic of the Congo|2020-05-07	Africa|hCoV-19/Senegal/55738/2020|EPI ISL 477141|B.1.5.12|Senegal|2020-06-07	0.0005239828	Africa
Africa|hCoV-19/DRC/6386/2020|EPI ISL 513613|B.1.1.275|Democratic Republic of the Congo|2020-05-07	Africa|hCoV-19/Senegal/55738/2020|EPI ISL 477141|B.1.5.12|Senegal|2020-06-07	0.0005190878	Africa
Africa|hCoV-19/DRC/6389/2020|EPI ISL 513614|B.1.84|Democratic Republic of the Congo|2020-05-07	Africa|hCoV-19/Senegal/55738/2020|EPI ISL 477141|B.1.5.12|Senegal|2020-06-07	0.0005926777	Africa
Africa|hCoV-19/DRC/6390/2020|EPI ISL 513615|B.1.1.275|Democratic Republic of the Congo|2020-05-04	Africa|hCoV-19/Senegal/55738/2020|EPI ISL 477141|B.1.5.12|Senegal|2020-06-07	0.0005883383	Africa
Africa|hCoV-19/DRC/6392/2020|EPI ISL 513616|B.1|Democratic Republic of the Congo|2020-05-04	Africa|hCoV-19/Senegal/55738/2020|EPI ISL 477141|B.1.5.12|Senegal|2020-06-07	0.0003833729	Africa
Africa|hCoV-19/DRC/6395/2020|EPI ISL 513617|B.1.1.275|Democratic Republic of the Congo|2020-05-07	Africa|hCoV-19/Senegal/55738/2020|EPI ISL 477141|B.1.5.12|Senegal|2020-06-07	0.0006576248	Africa
Africa|hCoV-19/DRC/6398/2020|EPI ISL 513618|B.1.1.275|Democratic Republic of the Congo|2020-05-07	Africa|hCoV-19/Senegal/55738/2020|EPI ISL 477141|B.1.5.12|Senegal|2020-06-07	0.0005537051	Africa
Africa|hCoV-19/DRC/6724/2020|EPI ISL 495634|B.1|Democratic Republic of the Congo|2020-05-11	Africa|hCoV-19/Senegal/55738/2020|EPI ISL 477141|B.1.5.12|Senegal|2020-06-07	0.0004844534	Africa
Africa|hCoV-19/DRC/6743/2020|EPI ISL 495635|B.1.149|Democratic Republic of the Congo|2020-05-11	Africa|hCoV-19/Senegal/55738/2020|EPI ISL 477141|B.1.5.12|Senegal|2020-06-07	0.0004986872	Africa
Africa|hCoV-19/DRC/6783/2020|EPI ISL 496501|B.1.149|Democratic Republic of the Congo|2020-05-11	Africa|hCoV-19/Senegal/55738/2020|EPI ISL 477141|B.1.5.12|Senegal|2020-06-07	0.0005324362	Africa
Africa|hCoV-19/DRC/6784/2020|EPI ISL 495636|B.1|Democratic Republic of the Congo|2020-05-11	Africa|hCoV-19/Senegal/55738/2020|EPI ISL 477141|B.1.5.12|Senegal|2020-06-07	0.0004497951	Africa
Africa|hCoV-19/DRC/6786/2020|EPI ISL 495637|B.1.178|Democratic Republic of the Congo|2020-05-11	Africa|hCoV-19/Senegal/55738/2020|EPI ISL 477141|B.1.5.12|Senegal|2020-06-07	0.0005538046	Africa
Africa|hCoV-19/DRC/6791/2020|EPI ISL 495638|B.1.178|Democratic Republic of the Congo|2020-05-11	Africa|hCoV-19/Senegal/55738/2020|EPI ISL 477141|B.1.5.12|Senegal|2020-06-07	0.0005203334	Africa
Africa|hCoV-19/DRC/6792/2020|EPI ISL 495639|B.1|Democratic Republic of the Congo|2020-05-11	Africa|hCoV-19/Senegal/55738/2020|EPI ISL 477141|B.1.5.12|Senegal|2020-06-07	0.0005033915	Africa
Africa|hCoV-19/DRC/6801/2020|EPI ISL 514111|B.1|Democratic Republic of the Congo|2020-05-11	Africa|hCoV-19/Senegal/55738/2020|EPI ISL 477141|B.1.5.12|Senegal|2020-06-07	0.0006971072	Africa
Africa|hCoV-19/DRC/6853/2020|EPI ISL 496502|B.1.214|Democratic Republic of the Congo|2020-05-11	Africa|hCoV-19/Senegal/55738/2020|EPI ISL 477141|B.1.5.12|Senegal|2020-06-07	0.0004908918	Africa
Africa|hCoV-19/DRC/6854/2020|EPI ISL 496503|B.1|Democratic Republic of the Congo|2020-05-11	Africa|hCoV-19/Senegal/55738/2020|EPI ISL 477141|B.1.5.12|Senegal|2020-06-07	0.0006755290	Africa
Africa|hCoV-19/DRC/6875/2020|EPI ISL 496504|B.1|Democratic Republic of the Congo|2020-05-11	Africa|hCoV-19/Senegal/55738/2020|EPI ISL 477141|B.1.5.12|Senegal|2020-06-07	0.0004844769	Africa
Africa|hCoV-19/DRC/7042/2020|EPI ISL 513592|B.1.214|Democratic Republic of the Congo|2020-05-12	Africa|hCoV-19/Senegal/55738/2020|EPI ISL 477141|B.1.5.12|Senegal|2020-06-07	0.0005191238	Africa
Africa|hCoV-19/DRC/7061/2020|EPI ISL 513593|B.1|Democratic Republic of the Congo|2020-05-12	Africa|hCoV-19/Senegal/55738/2020|EPI ISL 477141|B.1.5.12|Senegal|2020-06-07	0.0004620316	Africa
Africa|hCoV-19/DRC/7140/2020|EPI ISL 513594|B.1.214|Democratic Republic of the Congo|2020-05-12	Africa|hCoV-19/Senegal/55738/2020|EPI ISL 477141|B.1.5.12|Senegal|2020-06-07	0.0006299981	Africa
Africa|hCoV-19/DRC/7200/2020|EPI ISL 514112|B.1|Democratic Republic of the Congo|2020-05-13	Africa|hCoV-19/Senegal/55738/2020|EPI ISL 477141|B.1.5.12|Senegal|2020-06-07	0.0006229267	Africa
Africa|hCoV-19/DRC/7211/2020|EPI ISL 514122|B.1.149|Democratic Republic of the Congo|2020-05-13	Africa|hCoV-19/Senegal/55738/2020|EPI ISL 477141|B.1.5.12|Senegal|2020-06-07	0.0005883421	Africa
Africa|hCoV-19/DRC/7248/2020|EPI ISL 514123|B.1|Democratic Republic of the Congo|2020-05-13	Africa|hCoV-19/Senegal/55738/2020|EPI ISL 477141|B.1.5.12|Senegal|2020-06-07	0.0004934622	Africa
Africa|hCoV-19/DRC/7255/2020|EPI ISL 514124|B.1.149|Democratic Republic of the Congo|2020-05-13	Africa|hCoV-19/Senegal/55738/2020|EPI ISL 477141|B.1.5.12|Senegal|2020-06-07	0.0006260520	Africa
Africa|hCoV-19/DRC/73/2020|EPI ISL 417941|B.1.178|Democratic Republic of the Congo|2020-03-18	Africa|hCoV-19/Senegal/55738/2020|EPI ISL 477141|B.1.5.12|Senegal|2020-06-07	0.0004151869	Africa
Africa|hCoV-19/DRC/7386/2020|EPI ISL 513595|B.1.5|Democratic Republic of the Congo|2020-05-14	Africa|hCoV-19/Senegal/55738/2020|EPI ISL 477141|B.1.5.12|Senegal|2020-06-07	0.0004242505	Africa
Africa|hCoV-19/DRC/7430/2020|EPI ISL 496517|B.1.1.1|Democratic Republic of the Congo|2020-05-14	Africa|hCoV-19/Senegal/55738/2020|EPI ISL 477141|B.1.5.12|Senegal|2020-06-07	0.0008322482	Africa
Africa|hCoV-19/DRC/7434/2020|EPI ISL 513621|B.1.1.1|Democratic Republic of the Congo|2020-05-14	Africa|hCoV-19/Senegal/55738/2020|EPI ISL 477141|B.1.5.12|Senegal|2020-06-07	0.0008168801	Africa
Africa|hCoV-19/DRC/7471/2020|EPI ISL 513596|B.1.214|Democratic Republic of the Congo|2020-05-14	Africa|hCoV-19/Senegal/55738/2020|EPI ISL 477141|B.1.5.12|Senegal|2020-06-07	0.0006246928	Africa
Africa|hCoV-19/DRC/7488/2020|EPI ISL 514113|B.1.1|Democratic Republic of the Congo|2020-05-14	Africa|hCoV-19/Senegal/55738/2020|EPI ISL 477141|B.1.5.12|Senegal|2020-06-07	0.0004846731	Africa
Africa|hCoV-19/DRC/7713/2020|EPI ISL 495640|B.1|Democratic Republic of the Congo|2020-05-14	Africa|hCoV-19/Senegal/55738/2020|EPI ISL 477141|B.1.5.12|Senegal|2020-06-07	0.0007065767	Africa
Africa|hCoV-19/DRC/7864/2020|EPI ISL 496505|B.1.214|Democratic Republic of the Congo|2020-05-15	Africa|hCoV-19/Senegal/55738/2020|EPI ISL 477141|B.1.5.12|Senegal|2020-06-07	0.0005977067	Africa
Africa|hCoV-19/DRC/7920/2020|EPI ISL 495641|B.1|Democratic Republic of the Congo|2020-05-15	Africa|hCoV-19/Senegal/55738/2020|EPI ISL 477141|B.1.5.12|Senegal|2020-06-07	0.0005539194	Africa
Africa|hCoV-19/DRC/80/2020|EPI ISL 417942|B.1.178|Democratic Republic of the Congo|2020-03-18	Africa|hCoV-19/Senegal/55738/2020|EPI ISL 477141|B.1.5.12|Senegal|2020-06-07	0.0004151869	Africa
Africa|hCoV-19/DRC/8018/2020|EPI ISL 514125|B.1.5|Democratic Republic of the Congo|2020-05-15	Africa|hCoV-19/Senegal/55738/2020|EPI ISL 477141|B.1.5.12|Senegal|2020-06-07	0.0006055683	Africa
Africa|hCoV-19/DRC/81/2020|EPI ISL 417944|B.1.9|Democratic Republic of the Congo|2020-03-18	Africa|hCoV-19/Senegal/55738/2020|EPI ISL 477141|B.1.5.12|Senegal|2020-06-07	0.0005190390	Africa
Africa|hCoV-19/DRC/82/2020|EPI ISL 417946|B.1.5|Democratic Republic of the Congo|2020-03-18	Africa|hCoV-19/Senegal/55738/2020|EPI ISL 477141|B.1.5.12|Senegal|2020-06-07	0.0003805709	Africa
Africa|hCoV-19/DRC/94/2020|EPI ISL 417947|B.1|Democratic Republic of the Congo|2020-03-19	Africa|hCoV-19/Senegal/55738/2020|EPI ISL 477141|B.1.5.12|Senegal|2020-06-07	0.0004151954	Africa
Africa|hCoV-19/DRC/998/2020|EPI ISL 429254|B.1|Democratic Republic of the Congo|2020-04-03	Africa|hCoV-19/Senegal/55738/2020|EPI ISL 477141|B.1.5.12|Senegal|2020-06-07	0.0005007862	Africa
Africa|hCoV-19/DRC/KN-0038/2020|EPI ISL 417434|B.1.128|Democratic Republic of the Congo|2020-03-14	Africa|hCoV-19/Senegal/55738/2020|EPI ISL 477141|B.1.5.12|Senegal|2020-06-07	0.0005372295	Africa
Africa|hCoV-19/DRC/KN-0054/2020|EPI ISL 417437|B.1.178|Democratic Republic of the Congo|2020-03-17	Africa|hCoV-19/Senegal/55738/2020|EPI ISL 477141|B.1.5.12|Senegal|2020-06-07	0.0004498152	Africa
Africa|hCoV-19/DRC/KN-0058/2020|EPI ISL 417438|B.1|Democratic Republic of the Congo|2020-03-17	Africa|hCoV-19/Senegal/55738/2020|EPI ISL 477141|B.1.5.12|Senegal|2020-06-07	0.0004171290	Africa
Africa|hCoV-19/DRC/KN-0060/2020|EPI ISL 417440|B.1|Democratic Republic of the Congo|2020-03-17	Africa|hCoV-19/Senegal/55738/2020|EPI ISL 477141|B.1.5.12|Senegal|2020-06-07	0.0004507133	Africa
Africa|hCoV-19/DRC/KN-0070/2020|EPI ISL 417441|B.1.178|Democratic Republic of the Congo|2020-03-17	Africa|hCoV-19/Senegal/55738/2020|EPI ISL 477141|B.1.5.12|Senegal|2020-06-07	0.0004232989	Africa
Africa|hCoV-19/DRC/KN-0072/2020|EPI ISL 417442|B.1.178|Democratic Republic of the Congo|2020-03-18	Africa|hCoV-19/Senegal/55738/2020|EPI ISL 477141|B.1.5.12|Senegal|2020-06-07	0.0004161801	Africa
Africa|hCoV-19/DRC/KN-13/2020|EPI ISL 414647|B.1|Democratic Republic of the Congo|2020-03-09	Africa|hCoV-19/Senegal/55738/2020|EPI ISL 477141|B.1.5.12|Senegal|2020-06-07	0.0004217758	Africa
Africa|hCoV-19/Egypt/Army-MCL001/2020|EPI ISL 510526|B.1|Egypt|2020-06-01	Africa|hCoV-19/Senegal/55738/2020|EPI ISL 477141|B.1.5.12|Senegal|2020-06-07	0.0005536782	Africa
Africa|hCoV-19/Egypt/C-CU001a-S1/2020|EPI ISL 529031|B.1.255|Egypt|2020-05-19	Africa|hCoV-19/Senegal/55738/2020|EPI ISL 477141|B.1.5.12|Senegal|2020-06-07	0.0005882976	Africa
Africa|hCoV-19/Egypt/C-CU002b-S3/2020|EPI ISL 529032|B.1.1.1|Egypt|2020-06-19	Africa|hCoV-19/Senegal/55738/2020|EPI ISL 477141|B.1.5.12|Senegal|2020-06-07	0.0008307704	Africa
Africa|hCoV-19/Egypt/C-VSVRI-SERVAC/2020|EPI ISL 528386|B.1.255|Egypt|2020-08-22	Africa|hCoV-19/Senegal/55738/2020|EPI ISL 477141|B.1.5.12|Senegal|2020-06-07	0.0004151954	Africa
Africa|hCoV-19/Egypt/CUNCI-7I028/2020|EPI ISL 524426|B.1.255|Egypt|2020-07-19	Africa|hCoV-19/Senegal/55738/2020|EPI ISL 477141|B.1.5.12|Senegal|2020-06-07	0.0004151954	Africa
Africa|hCoV-19/Egypt/CUNCI-HGC002/2020|EPI ISL 468045|B.1|Egypt|2020-05-02	Africa|hCoV-19/Senegal/55738/2020|EPI ISL 477141|B.1.5.12|Senegal|2020-06-07	0.0003807459	Africa
Africa|hCoV-19/Egypt/CUNCI-HGC004/2020|EPI ISL 468048|B.1|Egypt|2020-05-02	Africa|hCoV-19/Senegal/55738/2020|EPI ISL 477141|B.1.5.12|Senegal|2020-06-07	0.0003806630	Africa
Africa|hCoV-19/Egypt/CUNCI-HGC005/2020|EPI ISL 468052|B.1|Egypt|2020-05-02	Africa|hCoV-19/Senegal/55738/2020|EPI ISL 477141|B.1.5.12|Senegal|2020-06-07	0.0004499179	Africa
Africa|hCoV-19/Egypt/CUNCI-HGC006/2020|EPI ISL 468050|B.1|Egypt|2020-05-02	Africa|hCoV-19/Senegal/55738/2020|EPI ISL 477141|B.1.5.12|Senegal|2020-06-07	0.0004498200	Africa
Africa|hCoV-19/Egypt/CUNCI-HGC007-2/2020|EPI ISL 468054|B.1|Egypt|2020-05-02	Africa|hCoV-19/Senegal/55738/2020|EPI ISL 477141|B.1.5.12|Senegal|2020-06-07	0.0004498044	Africa
Africa|hCoV-19/Egypt/CUNCI-HGC007/2020|EPI ISL 468046|B.1|Egypt|2020-05-02	Africa|hCoV-19/Senegal/55738/2020|EPI ISL 477141|B.1.5.12|Senegal|2020-06-07	0.0004498978	Africa
Africa|hCoV-19/Egypt/CUNCI-HGC008/2020|EPI ISL 468044|B.1|Egypt|2020-05-02	Africa|hCoV-19/Senegal/55738/2020|EPI ISL 477141|B.1.5.12|Senegal|2020-06-07	0.0004499133	Africa
Africa|hCoV-19/Egypt/CUNCI-HGC009/2020|EPI ISL 468053|B.1|Egypt|2020-05-02	Africa|hCoV-19/Senegal/55738/2020|EPI ISL 477141|B.1.5.12|Senegal|2020-06-07	0.0004154355	Africa
Africa|hCoV-19/Egypt/CUNCI-HGC010/2020|EPI ISL 468055|B.1.247|Egypt|2020-05-02	Africa|hCoV-19/Senegal/55738/2020|EPI ISL 477141|B.1.5.12|Senegal|2020-06-07	0.0006230281	Africa
Africa|hCoV-19/Egypt/CUNCI-HGC011/2020|EPI ISL 468059|B.1|Egypt|2020-05-02	Africa|hCoV-19/Senegal/55738/2020|EPI ISL 477141|B.1.5.12|Senegal|2020-06-07	0.0004499399	Africa
Africa|hCoV-19/Egypt/CUNCI-HGC012/2020|EPI ISL 468051|B.1.255|Egypt|2020-05-02	Africa|hCoV-19/Senegal/55738/2020|EPI ISL 477141|B.1.5.12|Senegal|2020-06-07	0.0005884115	Africa
Africa|hCoV-19/Egypt/CUNCI-HGC013/2020|EPI ISL 468047|B.1.201|Egypt|2020-05-02	Africa|hCoV-19/Senegal/55738/2020|EPI ISL 477141|B.1.5.12|Senegal|2020-06-07	0.0005537932	Africa
Africa|hCoV-19/Egypt/CUNCI-HGC014/2020|EPI ISL 468060|B.1.5|Egypt|2020-05-02	Africa|hCoV-19/Senegal/55738/2020|EPI ISL 477141|B.1.5.12|Senegal|2020-06-07	0.0003461099	Africa
Africa|hCoV-19/Egypt/CUNCI-HGC015/2020|EPI ISL 468056|B.1|Egypt|2020-05-02	Africa|hCoV-19/Senegal/55738/2020|EPI ISL 477141|B.1.5.12|Senegal|2020-06-07	0.0003460980	Africa
Africa|hCoV-19/Egypt/CUNCI-HGC016/2020|EPI ISL 468058|B.1|Egypt|2020-05-02	Africa|hCoV-19/Senegal/55738/2020|EPI ISL 477141|B.1.5.12|Senegal|2020-06-07	0.0004508135	Africa
Africa|hCoV-19/Egypt/CUNCI-HGC021/2020|EPI ISL 468061|B.1|Egypt|2020-05-02	Africa|hCoV-19/Senegal/55738/2020|EPI ISL 477141|B.1.5.12|Senegal|2020-06-07	0.0004505994	Africa
Africa|hCoV-19/Egypt/CUNCI-HGC023/2020|EPI ISL 468057|B.1.5|Egypt|2020-05-02	Africa|hCoV-19/Senegal/55738/2020|EPI ISL 477141|B.1.5.12|Senegal|2020-06-07	0.0003461339	Africa
Africa|hCoV-19/Egypt/CUNCI-HGC028/2020|EPI ISL 468062|B.1|Egypt|2020-05-02	Africa|hCoV-19/Senegal/55738/2020|EPI ISL 477141|B.1.5.12|Senegal|2020-06-07	0.0005547531	Africa
Africa|hCoV-19/Egypt/CUNCI-HGC3I011/2020|EPI ISL 479697|B.1|Egypt|2020-06-02	Africa|hCoV-19/Senegal/55738/2020|EPI ISL 477141|B.1.5.12|Senegal|2020-06-07	0.0004498464	Africa
Africa|hCoV-19/Egypt/CUNCI-HGC3I012/2020|EPI ISL 479693|B.1.255|Egypt|2020-06-02	Africa|hCoV-19/Senegal/55738/2020|EPI ISL 477141|B.1.5.12|Senegal|2020-06-07	0.0005882894	Africa
Africa|hCoV-19/Egypt/CUNCI-HGC3I013/2020|EPI ISL 479694|B.1.201|Egypt|2020-06-02	Africa|hCoV-19/Senegal/55738/2020|EPI ISL 477141|B.1.5.12|Senegal|2020-06-07	0.0005536783	Africa
Africa|hCoV-19/Egypt/CUNCI-HGC3I014/2020|EPI ISL 479696|B.1.5|Egypt|2020-06-02	Africa|hCoV-19/Senegal/55738/2020|EPI ISL 477141|B.1.5.12|Senegal|2020-06-07	0.0003460261	Africa
Africa|hCoV-19/Egypt/CUNCI-HGC3I02/2020|EPI ISL 479686|B.1|Egypt|2020-06-02	Africa|hCoV-19/Senegal/55738/2020|EPI ISL 477141|B.1.5.12|Senegal|2020-06-07	0.0004498666	Africa
Africa|hCoV-19/Egypt/CUNCI-HGC3I023/2020|EPI ISL 479695|B.1.5|Egypt|2020-06-02	Africa|hCoV-19/Senegal/55738/2020|EPI ISL 477141|B.1.5.12|Senegal|2020-06-07	0.0003460620	Africa
Africa|hCoV-19/Egypt/CUNCI-HGC3I025/2020|EPI ISL 479691|B.1|Egypt|2020-06-02	Africa|hCoV-19/Senegal/55738/2020|EPI ISL 477141|B.1.5.12|Senegal|2020-06-07	0.0004845204	Africa
Africa|hCoV-19/Egypt/CUNCI-HGC3I03/2020|EPI ISL 479687|B.1|Egypt|2020-06-02	Africa|hCoV-19/Senegal/55738/2020|EPI ISL 477141|B.1.5.12|Senegal|2020-06-07	0.0004498044	Africa
Africa|hCoV-19/Egypt/CUNCI-HGC3I05/2020|EPI ISL 479690|B.1|Egypt|2020-06-02	Africa|hCoV-19/Senegal/55738/2020|EPI ISL 477141|B.1.5.12|Senegal|2020-06-07	0.0004498246	Africa
Africa|hCoV-19/Egypt/CUNCI-HGC3I06/2020|EPI ISL 479688|B.1|Egypt|2020-06-02	Africa|hCoV-19/Senegal/55738/2020|EPI ISL 477141|B.1.5.12|Senegal|2020-06-07	0.0004498200	Africa
Africa|hCoV-19/Egypt/CUNCI-HGC3I08/2020|EPI ISL 479698|B.1|Egypt|2020-06-02	Africa|hCoV-19/Senegal/55738/2020|EPI ISL 477141|B.1.5.12|Senegal|2020-06-07	0.0004498200	Africa
Africa|hCoV-19/Egypt/CUNCI-HGC3I09/2020|EPI ISL 479692|B.1|Egypt|2020-06-02	Africa|hCoV-19/Senegal/55738/2020|EPI ISL 477141|B.1.5.12|Senegal|2020-06-07	0.0004153492	Africa
Africa|hCoV-19/Egypt/CUNCI-HGC4I003/2020|EPI ISL 479699|B.1.1.247|Egypt|2020-06-02	Africa|hCoV-19/Senegal/55738/2020|EPI ISL 477141|B.1.5.12|Senegal|2020-06-07	0.0006922750	Africa
Africa|hCoV-19/Egypt/CUNCI-HGC4I004/2020|EPI ISL 479700|B.1.1.296|Egypt|2020-06-02	Africa|hCoV-19/Senegal/55738/2020|EPI ISL 477141|B.1.5.12|Senegal|2020-06-07	0.0005883564	Africa
Africa|hCoV-19/Egypt/CUNCI-HGC4I015/2020|EPI ISL 479728|B.1.1.123|Egypt|2020-06-02	Africa|hCoV-19/Senegal/55738/2020|EPI ISL 477141|B.1.5.12|Senegal|2020-06-07	0.0006230344	Africa
Africa|hCoV-19/Egypt/CUNCI-HGC4I022/2020|EPI ISL 479705|B.1.1|Egypt|2020-06-02	Africa|hCoV-19/Senegal/55738/2020|EPI ISL 477141|B.1.5.12|Senegal|2020-06-07	0.0007269291	Africa
Africa|hCoV-19/Egypt/CUNCI-HGC4I023/2020|EPI ISL 479729|B.1.1.247|Egypt|2020-06-02	Africa|hCoV-19/Senegal/55738/2020|EPI ISL 477141|B.1.5.12|Senegal|2020-06-07	0.0005538314	Africa
Africa|hCoV-19/Egypt/CUNCI-HGC4I025/2020|EPI ISL 479706|B.1.255|Egypt|2020-06-02	Africa|hCoV-19/Senegal/55738/2020|EPI ISL 477141|B.1.5.12|Senegal|2020-06-07	0.0005190446	Africa
Africa|hCoV-19/Egypt/CUNCI-HGC4I026/2020|EPI ISL 479702|B.1|Egypt|2020-06-02	Africa|hCoV-19/Senegal/55738/2020|EPI ISL 477141|B.1.5.12|Senegal|2020-06-07	0.0006235180	Africa
Africa|hCoV-19/Egypt/CUNCI-HGC4I029/2020|EPI ISL 479701|B.1.1.1|Egypt|2020-06-02	Africa|hCoV-19/Senegal/55738/2020|EPI ISL 477141|B.1.5.12|Senegal|2020-06-07	0.0007615527	Africa
Africa|hCoV-19/Egypt/CUNCI-HGC4I030/2020|EPI ISL 479703|B.1|Egypt|2020-06-02	Africa|hCoV-19/Senegal/55738/2020|EPI ISL 477141|B.1.5.12|Senegal|2020-06-07	0.0005536669	Africa
Africa|hCoV-19/Egypt/CUNCI-HGC4I031/2020|EPI ISL 479707|B.1.1.1|Egypt|2020-06-02	Africa|hCoV-19/Senegal/55738/2020|EPI ISL 477141|B.1.5.12|Senegal|2020-06-07	0.0008307992	Africa
Africa|hCoV-19/Egypt/CUNCI-HGC4I032/2020|EPI ISL 479709|B.1.1|Egypt|2020-06-02	Africa|hCoV-19/Senegal/55738/2020|EPI ISL 477141|B.1.5.12|Senegal|2020-06-07	0.0005888860	Africa
Africa|hCoV-19/Egypt/CUNCI-HGC4I033/2020|EPI ISL 479704|B.1|Egypt|2020-06-02	Africa|hCoV-19/Senegal/55738/2020|EPI ISL 477141|B.1.5.12|Senegal|2020-06-07	0.0004499133	Africa
Africa|hCoV-19/Egypt/CUNCI-HGC4I034/2020|EPI ISL 479708|B.1.255|Egypt|2020-06-02	Africa|hCoV-19/Senegal/55738/2020|EPI ISL 477141|B.1.5.12|Senegal|2020-06-07	0.0004151954	Africa
Africa|hCoV-19/Egypt/CUNCI-HGC5I001/2020|EPI ISL 479710|B.1.1|Egypt|2020-06-02	Africa|hCoV-19/Senegal/55738/2020|EPI ISL 477141|B.1.5.12|Senegal|2020-06-07	0.0004500442	Africa
Africa|hCoV-19/Egypt/CUNCI-HGC5I003/2020|EPI ISL 479711|B.1|Egypt|2020-06-02	Africa|hCoV-19/Senegal/55738/2020|EPI ISL 477141|B.1.5.12|Senegal|2020-06-07	0.0004152529	Africa
Africa|hCoV-19/Egypt/CUNCI-HGC5I010/2020|EPI ISL 479730|B.1.1|Egypt|2020-06-02	Africa|hCoV-19/Senegal/55738/2020|EPI ISL 477141|B.1.5.12|Senegal|2020-06-07	0.0005192494	Africa
Africa|hCoV-19/Egypt/CUNCI-HGC5I011/2020|EPI ISL 479712|B.1.1|Egypt|2020-06-02	Africa|hCoV-19/Senegal/55738/2020|EPI ISL 477141|B.1.5.12|Senegal|2020-06-07	0.0004499663	Africa
Africa|hCoV-19/Egypt/CUNCI-HGC5I012/2020|EPI ISL 479713|B.1.1|Egypt|2020-06-02	Africa|hCoV-19/Senegal/55738/2020|EPI ISL 477141|B.1.5.12|Senegal|2020-06-07	0.0004844718	Africa
Africa|hCoV-19/Egypt/CUNCI-HGC5I014/2020|EPI ISL 479714|B.1.255|Egypt|2020-06-02	Africa|hCoV-19/Senegal/55738/2020|EPI ISL 477141|B.1.5.12|Senegal|2020-06-07	0.0004844266	Africa
Africa|hCoV-19/Egypt/CUNCI-HGC5I015/2020|EPI ISL 475722|B.1.255|Egypt|2020-05-02	Africa|hCoV-19/Senegal/55738/2020|EPI ISL 477141|B.1.5.12|Senegal|2020-06-07	0.0005538642	Africa
Africa|hCoV-19/Egypt/CUNCI-HGC5I016/2020|EPI ISL 479731|B.1|Egypt|2020-06-02	Africa|hCoV-19/Senegal/55738/2020|EPI ISL 477141|B.1.5.12|Senegal|2020-06-07	0.0004498309	Africa
Africa|hCoV-19/Egypt/CUNCI-HGC5I022/2020|EPI ISL 479715|B.1.1|Egypt|2020-06-02	Africa|hCoV-19/Senegal/55738/2020|EPI ISL 477141|B.1.5.12|Senegal|2020-06-07	0.0005191057	Africa
Africa|hCoV-19/Egypt/CUNCI-HGC5I025/2020|EPI ISL 479716|A|Egypt|2020-06-02	Africa|hCoV-19/Senegal/55738/2020|EPI ISL 477141|B.1.5.12|Senegal|2020-06-07	0.0003814020	Africa
Africa|hCoV-19/Egypt/CUNCI-HGC5I026/2020|EPI ISL 479735|B.1.5|Egypt|2020-06-02	Africa|hCoV-19/Senegal/55738/2020|EPI ISL 477141|B.1.5.12|Senegal|2020-06-07	0.0005539004	Africa
Africa|hCoV-19/Egypt/CUNCI-HGC5I029/2020|EPI ISL 479734|B.1|Egypt|2020-06-02	Africa|hCoV-19/Senegal/55738/2020|EPI ISL 477141|B.1.5.12|Senegal|2020-06-07	0.0004498977	Africa
Africa|hCoV-19/Egypt/CUNCI-HGC5I030/2020|EPI ISL 479721|B.1.5|Egypt|2020-06-02	Africa|hCoV-19/Senegal/55738/2020|EPI ISL 477141|B.1.5.12|Senegal|2020-06-07	0.0003460740	Africa
Africa|hCoV-19/Egypt/CUNCI-HGC5I033/2020|EPI ISL 479717|B.1.5|Egypt|2020-06-02	Africa|hCoV-19/Senegal/55738/2020|EPI ISL 477141|B.1.5.12|Senegal|2020-06-07	0.0003461099	Africa
Africa|hCoV-19/Egypt/CUNCI-HGC5I034/2020|EPI ISL 479720|B.1.5|Egypt|2020-06-02	Africa|hCoV-19/Senegal/55738/2020|EPI ISL 477141|B.1.5.12|Senegal|2020-06-07	0.0004152242	Africa
Africa|hCoV-19/Egypt/CUNCI-HGC6I002/2020|EPI ISL 479719|B.1.1.1|Egypt|2020-06-02	Africa|hCoV-19/Senegal/55738/2020|EPI ISL 477141|B.1.5.12|Senegal|2020-06-07	0.0007268713	Africa
Africa|hCoV-19/Egypt/CUNCI-HGC6I003/2020|EPI ISL 479718|B.1.5|Egypt|2020-06-02	Africa|hCoV-19/Senegal/55738/2020|EPI ISL 477141|B.1.5.12|Senegal|2020-06-07	0.0004498557	Africa
Africa|hCoV-19/Egypt/CUNCI-HGC6I007/2020|EPI ISL 479722|B.1|Egypt|2020-06-02	Africa|hCoV-19/Senegal/55738/2020|EPI ISL 477141|B.1.5.12|Senegal|2020-06-07	0.0004153550	Africa
Africa|hCoV-19/Egypt/CUNCI-HGC6I010/2020|EPI ISL 478672|B.1|Egypt|2020-06-02	Africa|hCoV-19/Senegal/55738/2020|EPI ISL 477141|B.1.5.12|Senegal|2020-06-07	0.0005536400	Africa
Africa|hCoV-19/Egypt/CUNCI-HGC6I011/2020|EPI ISL 479727|A|Egypt|2020-06-02	Africa|hCoV-19/Senegal/55738/2020|EPI ISL 477141|B.1.5.12|Senegal|2020-06-07	0.0008653829	Africa
Africa|hCoV-19/Egypt/CUNCI-HGC6I015/2020|EPI ISL 479725|B.1.1|Egypt|2020-06-02	Africa|hCoV-19/Senegal/55738/2020|EPI ISL 477141|B.1.5.12|Senegal|2020-06-07	0.0006229378	Africa
Africa|hCoV-19/Egypt/CUNCI-HGC6I016/2020|EPI ISL 475723|B.1.247|Egypt|2020-06-02	Africa|hCoV-19/Senegal/55738/2020|EPI ISL 477141|B.1.5.12|Senegal|2020-06-07	0.0006580281	Africa
Africa|hCoV-19/Egypt/CUNCI-HGC6I024/2020|EPI ISL 479732|B.1.1.247|Egypt|2020-06-02	Africa|hCoV-19/Senegal/55738/2020|EPI ISL 477141|B.1.5.12|Senegal|2020-06-07	0.0005883503	Africa
Africa|hCoV-19/Egypt/CUNCI-HGC6I026/2020|EPI ISL 479724|B.1.1.1|Egypt|2020-06-02	Africa|hCoV-19/Senegal/55738/2020|EPI ISL 477141|B.1.5.12|Senegal|2020-06-07	0.0007614999	Africa
Africa|hCoV-19/Egypt/CUNCI-HGC6I029/2020|EPI ISL 477161|B.1.255|Egypt|2020-06-02	Africa|hCoV-19/Senegal/55738/2020|EPI ISL 477141|B.1.5.12|Senegal|2020-06-07	0.0005536648	Africa
Africa|hCoV-19/Egypt/CUNCI-HGC6I031/2020|EPI ISL 475724|B.1.1.1|Egypt|2020-06-02	Africa|hCoV-19/Senegal/55738/2020|EPI ISL 477141|B.1.5.12|Senegal|2020-06-07	0.0007272563	Africa
Africa|hCoV-19/Egypt/CUNCI-HGC6I032/2020|EPI ISL 479733|B.1.1.1|Egypt|2020-06-02	Africa|hCoV-19/Senegal/55738/2020|EPI ISL 477141|B.1.5.12|Senegal|2020-06-07	0.0007268964	Africa
Africa|hCoV-19/Egypt/CUNCI-HGC6I033/2020|EPI ISL 479723|B.1.1.1|Egypt|2020-06-02	Africa|hCoV-19/Senegal/55738/2020|EPI ISL 477141|B.1.5.12|Senegal|2020-06-07	0.0007269392	Africa
Africa|hCoV-19/Egypt/CUNCI-HGC7I01/2020|EPI ISL 529141|B.1|Egypt|2020-07-19	Africa|hCoV-19/Senegal/55738/2020|EPI ISL 477141|B.1.5.12|Senegal|2020-06-07	0.0005883075	Africa
Africa|hCoV-19/Egypt/CUNCI-HGC7I02/2020|EPI ISL 529142|A|Egypt|2020-07-19	Africa|hCoV-19/Senegal/55738/2020|EPI ISL 477141|B.1.5.12|Senegal|2020-06-07	0.0008307502	Africa
Africa|hCoV-19/Egypt/CUNCI-HGC7I07/2020|EPI ISL 529145|B.1|Egypt|2020-07-19	Africa|hCoV-19/Senegal/55738/2020|EPI ISL 477141|B.1.5.12|Senegal|2020-06-07	0.0005537031	Africa
Africa|hCoV-19/Egypt/EGY-020/2020|EPI ISL 526975|B.1|Egypt|2020-08-14	Africa|hCoV-19/Senegal/55738/2020|EPI ISL 477141|B.1.5.12|Senegal|2020-06-07	0.0005536782	Africa
Africa|hCoV-19/Egypt/EGY-041/2020|EPI ISL 526997|B.1|Egypt|2020-08-22	Africa|hCoV-19/Senegal/55738/2020|EPI ISL 477141|B.1.5.12|Senegal|2020-06-07	0.0005536782	Africa
Africa|hCoV-19/Egypt/EGY-S031/2020|EPI ISL 526986|B.1|Egypt|2020-08-17	Africa|hCoV-19/Senegal/55738/2020|EPI ISL 477141|B.1.5.12|Senegal|2020-06-07	0.0005536782	Africa
Africa|hCoV-19/Egypt/HCoV2-Egy-002/2020|EPI ISL 510532|B.1|Egypt|2020-06-02	Africa|hCoV-19/Senegal/55738/2020|EPI ISL 477141|B.1.5.12|Senegal|2020-06-07	0.0005536782	Africa
Africa|hCoV-19/Egypt/MASRI-005/2020|EPI ISL 482759|B.1|Egypt|2020-04-30	Africa|hCoV-19/Senegal/55738/2020|EPI ISL 477141|B.1.5.12|Senegal|2020-06-07	0.0004151869	Africa
Africa|hCoV-19/Egypt/MASRI-007/2020|EPI ISL 482760|B.1|Egypt|2020-04-28	Africa|hCoV-19/Senegal/55738/2020|EPI ISL 477141|B.1.5.12|Senegal|2020-06-07	0.0004847334	Africa
Africa|hCoV-19/Egypt/MASRI-008/2020|EPI ISL 482761|B.1|Egypt|2020-04-30	Africa|hCoV-19/Senegal/55738/2020|EPI ISL 477141|B.1.5.12|Senegal|2020-06-07	0.0004177489	Africa
Africa|hCoV-19/Egypt/MASRI-009/2020|EPI ISL 483035|A|Egypt|2020-04-30	Africa|hCoV-19/Senegal/55738/2020|EPI ISL 477141|B.1.5.12|Senegal|2020-06-07	0.0006921745	Africa
Africa|hCoV-19/Egypt/MASRI-011/2020|EPI ISL 482762|B.1|Egypt|2020-05-05	Africa|hCoV-19/Senegal/55738/2020|EPI ISL 477141|B.1.5.12|Senegal|2020-06-07	0.0004845154	Africa
Africa|hCoV-19/Egypt/MASRI-012/2020|EPI ISL 482763|B.1|Egypt|2020-05-05	Africa|hCoV-19/Senegal/55738/2020|EPI ISL 477141|B.1.5.12|Senegal|2020-06-07	0.0003805801	Africa
Africa|hCoV-19/Egypt/MASRI-014/2020|EPI ISL 482765|B.1|Egypt|2020-04-30	Africa|hCoV-19/Senegal/55738/2020|EPI ISL 477141|B.1.5.12|Senegal|2020-06-07	0.0006230281	Africa
Africa|hCoV-19/Egypt/MASRI-015/2020|EPI ISL 482766|B.1.36|Egypt|2020-05-11	Africa|hCoV-19/Senegal/55738/2020|EPI ISL 477141|B.1.5.12|Senegal|2020-06-07	0.0006921864	Africa
Africa|hCoV-19/Egypt/MASRI-016/2020|EPI ISL 482767|B.1|Egypt|2020-05-11	Africa|hCoV-19/Senegal/55738/2020|EPI ISL 477141|B.1.5.12|Senegal|2020-06-07	0.0006234596	Africa
Africa|hCoV-19/Egypt/MASRI-018/2020|EPI ISL 483036|A|Egypt|2020-05-10	Africa|hCoV-19/Senegal/55738/2020|EPI ISL 477141|B.1.5.12|Senegal|2020-06-07	0.0008367729	Africa
Africa|hCoV-19/Egypt/MASRI-020/2020|EPI ISL 483037|B.1|Egypt|2020-05-13	Africa|hCoV-19/Senegal/55738/2020|EPI ISL 477141|B.1.5.12|Senegal|2020-06-07	0.0006995295	Africa
Africa|hCoV-19/Egypt/MASRI-022/2020|EPI ISL 482768|B.1.255|Egypt|2020-05-13	Africa|hCoV-19/Senegal/55738/2020|EPI ISL 477141|B.1.5.12|Senegal|2020-06-07	0.0006239387	Africa
Africa|hCoV-19/Egypt/MASRI-023/2020|EPI ISL 482769|B.1|Egypt|2020-05-11	Africa|hCoV-19/Senegal/55738/2020|EPI ISL 477141|B.1.5.12|Senegal|2020-06-07	0.0004156742	Africa
Africa|hCoV-19/Egypt/MASRI-024/2020|EPI ISL 482770|B.1|Egypt|2020-05-11	Africa|hCoV-19/Senegal/55738/2020|EPI ISL 477141|B.1.5.12|Senegal|2020-06-07	0.0004844316	Africa
Africa|hCoV-19/Egypt/MASRI-025/2020|EPI ISL 482771|B.1|Egypt|2020-05-10	Africa|hCoV-19/Senegal/55738/2020|EPI ISL 477141|B.1.5.12|Senegal|2020-06-07	0.0006232071	Africa
Africa|hCoV-19/Egypt/MASRI-026/2020|EPI ISL 482772|B.1|Egypt|2020-05-10	Africa|hCoV-19/Senegal/55738/2020|EPI ISL 477141|B.1.5.12|Senegal|2020-06-07	0.0005190912	Africa
Africa|hCoV-19/Egypt/MASRI-027/2020|EPI ISL 482773|B.1.1.123|Egypt|2020-05-08	Africa|hCoV-19/Senegal/55738/2020|EPI ISL 477141|B.1.5.12|Senegal|2020-06-07	0.0005536916	Africa
Africa|hCoV-19/Egypt/MASRI-028/2020|EPI ISL 483038|B.1|Egypt|2020-05-13	Africa|hCoV-19/Senegal/55738/2020|EPI ISL 477141|B.1.5.12|Senegal|2020-06-07	0.0005190572	Africa
Africa|hCoV-19/Egypt/MASRI-029/2020|EPI ISL 482774|B.1|Egypt|2020-05-13	Africa|hCoV-19/Senegal/55738/2020|EPI ISL 477141|B.1.5.12|Senegal|2020-06-07	0.0004498246	Africa
Africa|hCoV-19/Egypt/MASRI-10/2020|EPI ISL 475752|B.1.255|Egypt|2020-05	Africa|hCoV-19/Senegal/55738/2020|EPI ISL 477141|B.1.5.12|Senegal|2020-06-07	0.0005884703	Africa
Africa|hCoV-19/Egypt/MASRI-11/2020|EPI ISL 475753|B.1.36|Egypt|2020-05	Africa|hCoV-19/Senegal/55738/2020|EPI ISL 477141|B.1.5.12|Senegal|2020-06-07	0.0007268034	Africa
Africa|hCoV-19/Egypt/MASRI-14/2020|EPI ISL 475749|B.1|Egypt|2020-05	Africa|hCoV-19/Senegal/55738/2020|EPI ISL 477141|B.1.5.12|Senegal|2020-06-07	0.0004498355	Africa
Africa|hCoV-19/Egypt/MASRI-15/2020|EPI ISL 475750|B.1.1|Egypt|2020-05	Africa|hCoV-19/Senegal/55738/2020|EPI ISL 477141|B.1.5.12|Senegal|2020-06-07	0.0006965367	Africa
Africa|hCoV-19/Egypt/MASRI-2/2020|EPI ISL 475745|B.1|Egypt|2020-05	Africa|hCoV-19/Senegal/55738/2020|EPI ISL 477141|B.1.5.12|Senegal|2020-06-07	0.0004844146	Africa
Africa|hCoV-19/Egypt/MASRI-3/2020|EPI ISL 475746|A|Egypt|2020-05	Africa|hCoV-19/Senegal/55738/2020|EPI ISL 477141|B.1.5.12|Senegal|2020-06-07	0.0007268461	Africa
Africa|hCoV-19/Egypt/MASRI-6/2020|EPI ISL 475747|B.1.255|Egypt|2020-05	Africa|hCoV-19/Senegal/55738/2020|EPI ISL 477141|B.1.5.12|Senegal|2020-06-07	0.0004844148	Africa
Africa|hCoV-19/Egypt/MASRI-9/2020|EPI ISL 475751|B.1.1.1|Egypt|2020-05	Africa|hCoV-19/Senegal/55738/2020|EPI ISL 477141|B.1.5.12|Senegal|2020-06-07	0.0008310005	Africa
Africa|hCoV-19/Egypt/NRC-01/2020|EPI ISL 430820|B.1|Egypt|2020-03-18	Africa|hCoV-19/Senegal/55738/2020|EPI ISL 477141|B.1.5.12|Senegal|2020-06-07	0.0004516857	Africa
Africa|hCoV-19/Egypt/NRC-03/2020|EPI ISL 430819|B.1.246|Egypt|2020-03-18	Africa|hCoV-19/Senegal/55738/2020|EPI ISL 477141|B.1.5.12|Senegal|2020-06-07	0.0004861014	Africa
Africa|hCoV-19/Gabon/ITM-K011/2020|EPI ISL 539573|A|Gabon|2020-03-22	Africa|hCoV-19/Senegal/55738/2020|EPI ISL 477141|B.1.5.12|Senegal|2020-06-07	0.0006575363	Africa
Africa|hCoV-19/Gabon/ITM-K023/2020|EPI ISL 539574|B.1.178|Gabon|2020-03-27	Africa|hCoV-19/Senegal/55738/2020|EPI ISL 477141|B.1.5.12|Senegal|2020-06-07	0.0004497952	Africa
Africa|hCoV-19/Gabon/ITM-K027/2020|EPI ISL 539575|A|Gabon|2020-03-27	Africa|hCoV-19/Senegal/55738/2020|EPI ISL 477141|B.1.5.12|Senegal|2020-06-07	0.0006575204	Africa
Africa|hCoV-19/Gabon/ITM-K028/2020|EPI ISL 539576|B.1.292|Gabon|2020-03-27	Africa|hCoV-19/Senegal/55738/2020|EPI ISL 477141|B.1.5.12|Senegal|2020-06-07	0.0004498044	Africa
Africa|hCoV-19/Gambia/0214/2020|EPI ISL 471158|B.1|Gambia|2020-03-29	Africa|hCoV-19/Senegal/55738/2020|EPI ISL 477141|B.1.5.12|Senegal|2020-06-07	0.0005893412	Africa
Africa|hCoV-19/Gambia/0268/2020|EPI ISL 471159|B.1.1|Gambia|2020-03-21	Africa|hCoV-19/Senegal/55738/2020|EPI ISL 477141|B.1.5.12|Senegal|2020-06-07	0.0004872754	Africa
Africa|hCoV-19/Gambia/0278/2020|EPI ISL 471160|B.1.1|Gambia|2020-03-20	Africa|hCoV-19/Senegal/55738/2020|EPI ISL 477141|B.1.5.12|Senegal|2020-06-07	0.0004890965	Africa
Africa|hCoV-19/Gambia/0528/2020|EPI ISL 471161|B.1.1.293|Gambia|2020-04-30	Africa|hCoV-19/Senegal/55738/2020|EPI ISL 477141|B.1.5.12|Senegal|2020-06-07	0.0005257876	Africa
Africa|hCoV-19/Gambia/0531/2020|EPI ISL 471162|B.1.1.293|Gambia|2020-04-30	Africa|hCoV-19/Senegal/55738/2020|EPI ISL 477141|B.1.5.12|Senegal|2020-06-07	0.0005258246	Africa
Africa|hCoV-19/Gambia/0536/2020|EPI ISL 471163|B.1.1.293|Gambia|2020-04-30	Africa|hCoV-19/Senegal/55738/2020|EPI ISL 477141|B.1.5.12|Senegal|2020-06-07	0.0005190751	Africa
Africa|hCoV-19/Gambia/0547/2020|EPI ISL 471164|B.1.1.293|Gambia|2020-04-30	Africa|hCoV-19/Senegal/55738/2020|EPI ISL 477141|B.1.5.12|Senegal|2020-06-07	0.0005193626	Africa
Africa|hCoV-19/Gambia/0548/2020|EPI ISL 471165|B.1.5|Gambia|2020-04-30	Africa|hCoV-19/Senegal/55738/2020|EPI ISL 477141|B.1.5.12|Senegal|2020-06-07	0.0003569715	Africa
Africa|hCoV-19/Gambia/1090/2020|EPI ISL 471166|B.1.1|Gambia|2020-05-04	Africa|hCoV-19/Senegal/55738/2020|EPI ISL 477141|B.1.5.12|Senegal|2020-06-07	0.0005560771	Africa
Africa|hCoV-19/Gambia/1094/2020|EPI ISL 471167|B.1.1.293|Gambia|2020-05-04	Africa|hCoV-19/Senegal/55738/2020|EPI ISL 477141|B.1.5.12|Senegal|2020-06-07	0.0005190751	Africa
Africa|hCoV-19/Gambia/1251/2020|EPI ISL 471168|B.1.1.293|Gambia|2020-05-07	Africa|hCoV-19/Senegal/55738/2020|EPI ISL 477141|B.1.5.12|Senegal|2020-06-07	0.0005257877	Africa
Africa|hCoV-19/Gambia/1264/2020|EPI ISL 471169|B.1.1|Gambia|2020-05-07	Africa|hCoV-19/Senegal/55738/2020|EPI ISL 477141|B.1.5.12|Senegal|2020-06-07	0.0004866318	Africa
Africa|hCoV-19/Gambia/1271/2020|EPI ISL 471170|B.1.1|Gambia|2020-05-07	Africa|hCoV-19/Senegal/55738/2020|EPI ISL 477141|B.1.5.12|Senegal|2020-06-07	0.0004872584	Africa
Africa|hCoV-19/Gambia/1277/2020|EPI ISL 471171|B.1.1.293|Gambia|2020-05-07	Africa|hCoV-19/Senegal/55738/2020|EPI ISL 477141|B.1.5.12|Senegal|2020-06-07	0.0005190751	Africa
Africa|hCoV-19/Gambia/3668/2020|EPI ISL 560992|B.1.5.12|Gambia|2020-07-30	Africa|hCoV-19/Senegal/55738/2020|EPI ISL 477141|B.1.5.12|Senegal|2020-06-07	0.0004183708	Africa
Africa|hCoV-19/Gambia/3670/2020|EPI ISL 560993|B.1.5.12|Gambia|2020-07-30	Africa|hCoV-19/Senegal/55738/2020|EPI ISL 477141|B.1.5.12|Senegal|2020-06-07	0.0004201870	Africa
Africa|hCoV-19/Gambia/3671/2020|EPI ISL 560994|B.1.1.293|Gambia|2020-07-30	Africa|hCoV-19/Senegal/55738/2020|EPI ISL 477141|B.1.5.12|Senegal|2020-06-07	0.0004881469	Africa
Africa|hCoV-19/Gambia/3673/2020|EPI ISL 560995|B.1.5|Gambia|2020-07-30	Africa|hCoV-19/Senegal/55738/2020|EPI ISL 477141|B.1.5.12|Senegal|2020-06-07	0.0004533377	Africa
Africa|hCoV-19/Gambia/3676/2020|EPI ISL 560996|B.1.5|Gambia|2020-07-30	Africa|hCoV-19/Senegal/55738/2020|EPI ISL 477141|B.1.5.12|Senegal|2020-06-07	0.0002803817	Africa
Africa|hCoV-19/Gambia/3678/2020|EPI ISL 560997|B.1.292|Gambia|2020-07-30	Africa|hCoV-19/Senegal/55738/2020|EPI ISL 477141|B.1.5.12|Senegal|2020-06-07	0.0004844315	Africa
Africa|hCoV-19/Gambia/3679/2020|EPI ISL 560998|B.1.5.12|Gambia|2020-07-30	Africa|hCoV-19/Senegal/55738/2020|EPI ISL 477141|B.1.5.12|Senegal|2020-06-07	0.0003501716	Africa
Africa|hCoV-19/Gambia/3680/2020|EPI ISL 560999|B.1.5|Gambia|2020-07-30	Africa|hCoV-19/Senegal/55738/2020|EPI ISL 477141|B.1.5.12|Senegal|2020-06-07	0.0002824305	Africa
Africa|hCoV-19/Gambia/3683/2020|EPI ISL 561000|B.1.292|Gambia|2020-07-30	Africa|hCoV-19/Senegal/55738/2020|EPI ISL 477141|B.1.5.12|Senegal|2020-06-07	0.0005190448	Africa
Africa|hCoV-19/Gambia/3703/2020|EPI ISL 561001|B.1.5.12|Gambia|2020-07-30	Africa|hCoV-19/Senegal/55738/2020|EPI ISL 477141|B.1.5.12|Senegal|2020-06-07	0.0003459854	Africa
Africa|hCoV-19/Gambia/3717/2020|EPI ISL 561002|B.1.5|Gambia|2020-07-30	Africa|hCoV-19/Senegal/55738/2020|EPI ISL 477141|B.1.5.12|Senegal|2020-06-07	0.0002451056	Africa
Africa|hCoV-19/Gambia/3724/2020|EPI ISL 561003|B.1.5.12|Gambia|2020-07-30	Africa|hCoV-19/Senegal/55738/2020|EPI ISL 477141|B.1.5.12|Senegal|2020-06-07	0.0003459854	Africa
Africa|hCoV-19/Gambia/3725/2020|EPI ISL 561004|B.1.1.293|Gambia|2020-07-30	Africa|hCoV-19/Senegal/55738/2020|EPI ISL 477141|B.1.5.12|Senegal|2020-06-07	0.0006575954	Africa
Africa|hCoV-19/Gambia/3728/2020|EPI ISL 561005|B.1.5|Gambia|2020-07-30	Africa|hCoV-19/Senegal/55738/2020|EPI ISL 477141|B.1.5.12|Senegal|2020-06-07	0.0003214135	Africa
Africa|hCoV-19/Gambia/3729/2020|EPI ISL 561006|B.1.5.12|Gambia|2020-07-30	Africa|hCoV-19/Senegal/55738/2020|EPI ISL 477141|B.1.5.12|Senegal|2020-06-07	0.0002767674	Africa
Africa|hCoV-19/Gambia/3732/2020|EPI ISL 561007|B.1.5|Gambia|2020-07-30	Africa|hCoV-19/Senegal/55738/2020|EPI ISL 477141|B.1.5.12|Senegal|2020-06-07	0.0002452859	Africa
Africa|hCoV-19/Gambia/3735/2020|EPI ISL 561008|B.1.5|Gambia|2020-07-30	Africa|hCoV-19/Senegal/55738/2020|EPI ISL 477141|B.1.5.12|Senegal|2020-06-07	0.0003154218	Africa
Africa|hCoV-19/Gambia/3737/2020|EPI ISL 561009|B.1.1.293|Gambia|2020-07-30	Africa|hCoV-19/Senegal/55738/2020|EPI ISL 477141|B.1.5.12|Senegal|2020-06-07	0.0005537548	Africa
Africa|hCoV-19/Gambia/3741/2020|EPI ISL 561010|B.1.5.12|Gambia|2020-07-30	Africa|hCoV-19/Senegal/55738/2020|EPI ISL 477141|B.1.5.12|Senegal|2020-06-07	0.0002800971	Africa
Africa|hCoV-19/Gambia/3743/2020|EPI ISL 561011|B.1.5.12|Gambia|2020-07-30	Africa|hCoV-19/Senegal/55738/2020|EPI ISL 477141|B.1.5.12|Senegal|2020-06-07	0.0004152156	Africa
Africa|hCoV-19/Gambia/3749/2020|EPI ISL 561012|B.1.5.12|Gambia|2020-07-30	Africa|hCoV-19/Senegal/55738/2020|EPI ISL 477141|B.1.5.12|Senegal|2020-06-07	0.0003459734	Africa
Africa|hCoV-19/Gambia/3761/2020|EPI ISL 561013|B.1.5.12|Gambia|2020-07-30	Africa|hCoV-19/Senegal/55738/2020|EPI ISL 477141|B.1.5.12|Senegal|2020-06-07	0.0003459734	Africa
Africa|hCoV-19/Gambia/3772/2020|EPI ISL 561025|B.1.5|Gambia|2020-07-30	Africa|hCoV-19/Senegal/55738/2020|EPI ISL 477141|B.1.5.12|Senegal|2020-06-07	0.0002498020	Africa
Africa|hCoV-19/Gambia/GC19-015/2020|EPI ISL 428855|B.1.1.8|Gambia|2020-03-17	Africa|hCoV-19/Senegal/55738/2020|EPI ISL 477141|B.1.5.12|Senegal|2020-06-07	0.0005190522	Africa
Africa|hCoV-19/Gambia/GC19-026/2020|EPI ISL 428856|B.6|Gambia|2020-03-21	Africa|hCoV-19/Senegal/55738/2020|EPI ISL 477141|B.1.5.12|Senegal|2020-06-07	0.0006575339	Africa
Africa|hCoV-19/Gambia/GC19-029/2020|EPI ISL 428857|B.1|Gambia|2020-04-20	Africa|hCoV-19/Senegal/55738/2020|EPI ISL 477141|B.1.5.12|Senegal|2020-06-07	0.0004498246	Africa
Africa|hCoV-19/Gambia/GC19-0479/2020|EPI ISL 561015|B.1.1.293|Gambia|2020-04-29	Africa|hCoV-19/Senegal/55738/2020|EPI ISL 477141|B.1.5.12|Senegal|2020-06-07	0.0005059420	Africa
Africa|hCoV-19/Gambia/GC19-0544/2020|EPI ISL 561016|B.1.5|Gambia|2020-05-01	Africa|hCoV-19/Senegal/55738/2020|EPI ISL 477141|B.1.5.12|Senegal|2020-06-07	0.0003536483	Africa
Africa|hCoV-19/Gambia/GC19-1385/2020|EPI ISL 561018|B.1.5|Gambia|2020-05-12	Africa|hCoV-19/Senegal/55738/2020|EPI ISL 477141|B.1.5.12|Senegal|2020-06-07	0.0003600778	Africa
Africa|hCoV-19/Gambia/GC19-1503/2020|EPI ISL 561021|B.1.1|Gambia|2020-05-14	Africa|hCoV-19/Senegal/55738/2020|EPI ISL 477141|B.1.5.12|Senegal|2020-06-07	0.0005883089	Africa
Africa|hCoV-19/Gambia/GC19-1527/2020|EPI ISL 561022|B.1.1.293|Gambia|2020-05-16	Africa|hCoV-19/Senegal/55738/2020|EPI ISL 477141|B.1.5.12|Senegal|2020-06-07	0.0005191290	Africa
Africa|hCoV-19/Gambia/GC19-1533/2020|EPI ISL 561023|B.1.1.264|Gambia|2020-05-16	Africa|hCoV-19/Senegal/55738/2020|EPI ISL 477141|B.1.5.12|Senegal|2020-06-07	0.0005313744	Africa
Africa|hCoV-19/Gambia/GC19-1572/2020|EPI ISL 561014|B.1.1|Gambia|2020-05-20	Africa|hCoV-19/Senegal/55738/2020|EPI ISL 477141|B.1.5.12|Senegal|2020-06-07	0.0005000122	Africa
Africa|hCoV-19/Gambia/GC19-1575/2020|EPI ISL 561026|B.1.1|Gambia|2020-05-20	Africa|hCoV-19/Senegal/55738/2020|EPI ISL 477141|B.1.5.12|Senegal|2020-06-07	0.0004612117	Africa
Africa|hCoV-19/Gambia/GC19-1606/2020|EPI ISL 561027|B.1.1|Gambia|2020-05-20	Africa|hCoV-19/Senegal/55738/2020|EPI ISL 477141|B.1.5.12|Senegal|2020-06-07	0.0005302465	Africa
Africa|hCoV-19/Gambia/GC19-1706/2020|EPI ISL 561028|B.1.5|Gambia|2020-05-22	Africa|hCoV-19/Senegal/55738/2020|EPI ISL 477141|B.1.5.12|Senegal|2020-06-07	0.0003563186	Africa
Africa|hCoV-19/Gambia/GC19-1814/2020|EPI ISL 561032|B.1.5|Gambia|2020-05-28	Africa|hCoV-19/Senegal/55738/2020|EPI ISL 477141|B.1.5.12|Senegal|2020-06-07	0.0003566490	Africa
Africa|hCoV-19/Gambia/GC19-1818/2020|EPI ISL 561034|B.1.1|Gambia|2020-05-28	Africa|hCoV-19/Senegal/55738/2020|EPI ISL 477141|B.1.5.12|Senegal|2020-06-07	0.0005883490	Africa
Africa|hCoV-19/Gambia/GC19-1983/2020|EPI ISL 561038|B.1.1|Gambia|2020-06-07	Africa|hCoV-19/Senegal/55738/2020|EPI ISL 477141|B.1.5.12|Senegal|2020-06-07	0.0005883300	Africa
Africa|hCoV-19/Gambia/GC19-2197/2020|EPI ISL 561040|B.1.292|Gambia|2020-06-26	Africa|hCoV-19/Senegal/55738/2020|EPI ISL 477141|B.1.5.12|Senegal|2020-06-07	0.0004865018	Africa
Africa|hCoV-19/Gambia/GC19-2427/2020|EPI ISL 561105|B.1.1.293|Gambia|2020-07-21	Africa|hCoV-19/Senegal/55738/2020|EPI ISL 477141|B.1.5.12|Senegal|2020-06-07	0.0005191523	Africa
Africa|hCoV-19/Gambia/GC19-2443/2020|EPI ISL 561106|B.1.5|Gambia|2020-07-21	Africa|hCoV-19/Senegal/55738/2020|EPI ISL 477141|B.1.5.12|Senegal|2020-06-07	0.0003210808	Africa
Africa|hCoV-19/Gambia/GC19-2450/2020|EPI ISL 561107|B.1.5.12|Gambia|2020-07-21	Africa|hCoV-19/Senegal/55738/2020|EPI ISL 477141|B.1.5.12|Senegal|2020-06-07	0.0003459901	Africa
Africa|hCoV-19/Gambia/GC19-2459/2020|EPI ISL 561108|B.1.1.293|Gambia|2020-07-21	Africa|hCoV-19/Senegal/55738/2020|EPI ISL 477141|B.1.5.12|Senegal|2020-06-07	0.0004865643	Africa
Africa|hCoV-19/Gambia/GC19-2469/2020|EPI ISL 561109|B.1.5|Gambia|2020-07-21	Africa|hCoV-19/Senegal/55738/2020|EPI ISL 477141|B.1.5.12|Senegal|2020-06-07	0.0002803915	Africa
Africa|hCoV-19/Gambia/GC19-2473/2020|EPI ISL 561110|B.1.5.12|Gambia|2020-07-21	Africa|hCoV-19/Senegal/55738/2020|EPI ISL 477141|B.1.5.12|Senegal|2020-06-07	0.0003806142	Africa
Africa|hCoV-19/Gambia/GC19-2498/2020|EPI ISL 561111|B.1.292|Gambia|2020-07-21	Africa|hCoV-19/Senegal/55738/2020|EPI ISL 477141|B.1.5.12|Senegal|2020-06-07	0.0005190267	Africa
Africa|hCoV-19/Gambia/GC19-2525/2020|EPI ISL 561113|B.1.1.293|Gambia|2020-07-21	Africa|hCoV-19/Senegal/55738/2020|EPI ISL 477141|B.1.5.12|Senegal|2020-06-07	0.0005883239	Africa
Africa|hCoV-19/Gambia/GC19-2526/2020|EPI ISL 561114|B.1.5.12|Gambia|2020-07-21	Africa|hCoV-19/Senegal/55738/2020|EPI ISL 477141|B.1.5.12|Senegal|2020-06-07	0.0003806220	Africa
Africa|hCoV-19/Gambia/GC19-2629/2020|EPI ISL 561123|B.1.5.12|Gambia|2020-07-21	Africa|hCoV-19/Senegal/55738/2020|EPI ISL 477141|B.1.5.12|Senegal|2020-06-07	0.0003474807	Africa
Africa|hCoV-19/Gambia/GC19-2632/2020|EPI ISL 561124|B.1.5.12|Gambia|2020-07-21	Africa|hCoV-19/Senegal/55738/2020|EPI ISL 477141|B.1.5.12|Senegal|2020-06-07	0.0003486192	Africa
Africa|hCoV-19/Gambia/GC19-2638/2020|EPI ISL 561126|B.1.5.12|Gambia|2020-07-21	Africa|hCoV-19/Senegal/55738/2020|EPI ISL 477141|B.1.5.12|Senegal|2020-06-07	0.0003178082	Africa
Africa|hCoV-19/Gambia/GC19-2652/2020|EPI ISL 561128|B.1.5.12|Gambia|2020-07-21	Africa|hCoV-19/Senegal/55738/2020|EPI ISL 477141|B.1.5.12|Senegal|2020-06-07	0.0002422895	Africa
Africa|hCoV-19/Gambia/GC19-2654/2020|EPI ISL 561130|B.1.292|Gambia|2020-07-21	Africa|hCoV-19/Senegal/55738/2020|EPI ISL 477141|B.1.5.12|Senegal|2020-06-07	0.0005536975	Africa
Africa|hCoV-19/Gambia/GC19-2663/2020|EPI ISL 561133|B.1.1.293|Gambia|2020-07-21	Africa|hCoV-19/Senegal/55738/2020|EPI ISL 477141|B.1.5.12|Senegal|2020-06-07	0.0006229442	Africa
Africa|hCoV-19/Gambia/GC19-2707/2020|EPI ISL 561134|B.1.1.293|Gambia|2020-07-21	Africa|hCoV-19/Senegal/55738/2020|EPI ISL 477141|B.1.5.12|Senegal|2020-06-07	0.0005579192	Africa
Africa|hCoV-19/Gambia/GC19-2711/2020|EPI ISL 561135|B.1.5.12|Gambia|2020-07-21	Africa|hCoV-19/Senegal/55738/2020|EPI ISL 477141|B.1.5.12|Senegal|2020-06-07	0.0003113556	Africa
Africa|hCoV-19/Gambia/GC19-2730/2020|EPI ISL 561136|B.1.5.12|Gambia|2020-07-21	Africa|hCoV-19/Senegal/55738/2020|EPI ISL 477141|B.1.5.12|Senegal|2020-06-07	0.0003835224	Africa
Africa|hCoV-19/Gambia/GC19-2731/2020|EPI ISL 561137|B.1.1.293|Gambia|2020-07-21	Africa|hCoV-19/Senegal/55738/2020|EPI ISL 477141|B.1.5.12|Senegal|2020-06-07	0.0005883647	Africa
Africa|hCoV-19/Gambia/GC19-2828/2020|EPI ISL 561150|B.1.361|Gambia|2020-07-24	Africa|hCoV-19/Senegal/55738/2020|EPI ISL 477141|B.1.5.12|Senegal|2020-06-07	0.0005190858	Africa
Africa|hCoV-19/Gambia/GC19-2842/2020|EPI ISL 561151|B.1.1|Gambia|2020-07-24	Africa|hCoV-19/Senegal/55738/2020|EPI ISL 477141|B.1.5.12|Senegal|2020-06-07	0.0006576181	Africa
Africa|hCoV-19/Gambia/GC19-2898/2020|EPI ISL 561153|B.1.5.12|Gambia|2020-07-24	Africa|hCoV-19/Senegal/55738/2020|EPI ISL 477141|B.1.5.12|Senegal|2020-06-07	0.0002767740	Africa
Africa|hCoV-19/Gambia/GC19-2904/2020|EPI ISL 561154|B.1.1|Gambia|2020-07-24	Africa|hCoV-19/Senegal/55738/2020|EPI ISL 477141|B.1.5.12|Senegal|2020-06-07	0.0006575954	Africa
Africa|hCoV-19/Gambia/GC19-2947/2020|EPI ISL 561155|B.1.5.12|Gambia|2020-07-24	Africa|hCoV-19/Senegal/55738/2020|EPI ISL 477141|B.1.5.12|Senegal|2020-06-07	0.0003459734	Africa
Africa|hCoV-19/Gambia/GC19-2973/2020|EPI ISL 561156|B.1.1.293|Gambia|2020-07-24	Africa|hCoV-19/Senegal/55738/2020|EPI ISL 477141|B.1.5.12|Senegal|2020-06-07	0.0005536917	Africa
Africa|hCoV-19/Gambia/GC19-2977/2020|EPI ISL 561157|B.1.1.293|Gambia|2020-07-24	Africa|hCoV-19/Senegal/55738/2020|EPI ISL 477141|B.1.5.12|Senegal|2020-06-07	0.0005537108	Africa
Africa|hCoV-19/Gambia/GC19-2985/2020|EPI ISL 561158|B.1.5.12|Gambia|2020-07-24	Africa|hCoV-19/Senegal/55738/2020|EPI ISL 477141|B.1.5.12|Senegal|2020-06-07	0.0002421554	Africa
Africa|hCoV-19/Gambia/GC19-2991/2020|EPI ISL 561159|B.1.1|Gambia|2020-07-24	Africa|hCoV-19/Senegal/55738/2020|EPI ISL 477141|B.1.5.12|Senegal|2020-06-07	0.0005191344	Africa
Africa|hCoV-19/Gambia/GC19-3064/2020|EPI ISL 561160|B.1.1|Gambia|2020-07-25	Africa|hCoV-19/Senegal/55738/2020|EPI ISL 477141|B.1.5.12|Senegal|2020-06-07	0.0006576409	Africa
Africa|hCoV-19/Gambia/GC19-3065/2020|EPI ISL 561161|B.1.5.12|Gambia|2020-07-25	Africa|hCoV-19/Senegal/55738/2020|EPI ISL 477141|B.1.5.12|Senegal|2020-06-07	0.0003168461	Africa
Africa|hCoV-19/Gambia/GC19-3081/2020|EPI ISL 561162|B.1.1|Gambia|2020-07-25	Africa|hCoV-19/Senegal/55738/2020|EPI ISL 477141|B.1.5.12|Senegal|2020-06-07	0.0006576178	Africa
Africa|hCoV-19/Gambia/GC19-3085/2020|EPI ISL 561163|B.1.1.293|Gambia|2020-07-25	Africa|hCoV-19/Senegal/55738/2020|EPI ISL 477141|B.1.5.12|Senegal|2020-06-07	0.0004882030	Africa
Africa|hCoV-19/Gambia/GC19-3087/2020|EPI ISL 561041|B.1.292|Gambia|2020-07-25	Africa|hCoV-19/Senegal/55738/2020|EPI ISL 477141|B.1.5.12|Senegal|2020-06-07	0.0005536400	Africa
Africa|hCoV-19/Gambia/GC19-3099/2020|EPI ISL 561164|B.1.1.242|Gambia|2020-07-25	Africa|hCoV-19/Senegal/55738/2020|EPI ISL 477141|B.1.5.12|Senegal|2020-06-07	0.0006229529	Africa
Africa|hCoV-19/Gambia/GC19-3110/2020|EPI ISL 561165|B.1.1.293|Gambia|2020-07-25	Africa|hCoV-19/Senegal/55738/2020|EPI ISL 477141|B.1.5.12|Senegal|2020-06-07	0.0005883300	Africa
Africa|hCoV-19/Gambia/GC19-3112/2020|EPI ISL 561166|B.1|Gambia|2020-07-25	Africa|hCoV-19/Senegal/55738/2020|EPI ISL 477141|B.1.5.12|Senegal|2020-06-07	0.0005882630	Africa
Africa|hCoV-19/Gambia/GC19-3113/2020|EPI ISL 561167|B.1.1.293|Gambia|2020-07-25	Africa|hCoV-19/Senegal/55738/2020|EPI ISL 477141|B.1.5.12|Senegal|2020-06-07	0.0005536917	Africa
Africa|hCoV-19/Gambia/GC19-3114/2020|EPI ISL 561168|B.1.1|Gambia|2020-07-25	Africa|hCoV-19/Senegal/55738/2020|EPI ISL 477141|B.1.5.12|Senegal|2020-06-07	0.0006575954	Africa
Africa|hCoV-19/Gambia/GC19-3135/2020|EPI ISL 561169|B.1.5.12|Gambia|2020-07-27	Africa|hCoV-19/Senegal/55738/2020|EPI ISL 477141|B.1.5.12|Senegal|2020-06-07	0.0002440122	Africa
Africa|hCoV-19/Gambia/GC19-3140/2020|EPI ISL 561042|B.1.5.12|Gambia|2020-07-27	Africa|hCoV-19/Senegal/55738/2020|EPI ISL 477141|B.1.5.12|Senegal|2020-06-07	0.0004152428	Africa
Africa|hCoV-19/Gambia/GC19-3145/2020|EPI ISL 561170|B.1.1|Gambia|2020-07-27	Africa|hCoV-19/Senegal/55738/2020|EPI ISL 477141|B.1.5.12|Senegal|2020-06-07	0.0006576181	Africa
Africa|hCoV-19/Gambia/GC19-3146/2020|EPI ISL 561171|B.1.5.12|Gambia|2020-07-27	Africa|hCoV-19/Senegal/55738/2020|EPI ISL 477141|B.1.5.12|Senegal|2020-06-07	0.0002092218	Africa
Africa|hCoV-19/Gambia/GC19-3165/2020|EPI ISL 561043|B.1.1.293|Gambia|2020-07-27	Africa|hCoV-19/Senegal/55738/2020|EPI ISL 477141|B.1.5.12|Senegal|2020-06-07	0.0005536917	Africa
Africa|hCoV-19/Gambia/GC19-3166/2020|EPI ISL 561044|B.1.5.12|Gambia|2020-07-27	Africa|hCoV-19/Senegal/55738/2020|EPI ISL 477141|B.1.5.12|Senegal|2020-06-07	0.0002440037	Africa
Africa|hCoV-19/Gambia/GC19-3189/2020|EPI ISL 561045|B.1.5|Gambia|2020-07-27	Africa|hCoV-19/Senegal/55738/2020|EPI ISL 477141|B.1.5.12|Senegal|2020-06-07	0.0003873411	Africa
Africa|hCoV-19/Gambia/GC19-3192/2020|EPI ISL 561046|B.1.5|Gambia|2020-07-27	Africa|hCoV-19/Senegal/55738/2020|EPI ISL 477141|B.1.5.12|Senegal|2020-06-07	0.0004184714	Africa
Africa|hCoV-19/Gambia/GC19-3193/2020|EPI ISL 561047|B.1.5.12|Gambia|2020-07-27	Africa|hCoV-19/Senegal/55738/2020|EPI ISL 477141|B.1.5.12|Senegal|2020-06-07	0.0002439951	Africa
Africa|hCoV-19/Gambia/GC19-3208/2020|EPI ISL 561048|B.1.5.12|Gambia|2020-07-27	Africa|hCoV-19/Senegal/55738/2020|EPI ISL 477141|B.1.5.12|Senegal|2020-06-07	0.0003137759	Africa
Africa|hCoV-19/Gambia/GC19-3209/2020|EPI ISL 561049|B.1.5.12|Gambia|2020-07-27	Africa|hCoV-19/Senegal/55738/2020|EPI ISL 477141|B.1.5.12|Senegal|2020-06-07	0.0002440292	Africa
Africa|hCoV-19/Gambia/GC19-3210/2020|EPI ISL 561050|B.1.5.12|Gambia|2020-07-27	Africa|hCoV-19/Senegal/55738/2020|EPI ISL 477141|B.1.5.12|Senegal|2020-06-07	0.0003531439	Africa
Africa|hCoV-19/Gambia/GC19-3214/2020|EPI ISL 561051|B.1.1.293|Gambia|2020-07-27	Africa|hCoV-19/Senegal/55738/2020|EPI ISL 477141|B.1.5.12|Senegal|2020-06-07	0.0004533218	Africa
Africa|hCoV-19/Gambia/GC19-3219/2020|EPI ISL 561052|B.1.5.12|Gambia|2020-07-27	Africa|hCoV-19/Senegal/55738/2020|EPI ISL 477141|B.1.5.12|Senegal|2020-06-07	0.0002075862	Africa
Africa|hCoV-19/Gambia/GC19-3246/2020|EPI ISL 561053|B.1.5.12|Gambia|2020-07-27	Africa|hCoV-19/Senegal/55738/2020|EPI ISL 477141|B.1.5.12|Senegal|2020-06-07	0.0002788992	Africa
Africa|hCoV-19/Gambia/GC19-3255/2020|EPI ISL 561054|B.1.177|Gambia|2020-07-27	Africa|hCoV-19/Senegal/55738/2020|EPI ISL 477141|B.1.5.12|Senegal|2020-06-07	0.0003835828	Africa
Africa|hCoV-19/Gambia/GC19-3266/2020|EPI ISL 561055|B.1.5|Gambia|2020-07-27	Africa|hCoV-19/Senegal/55738/2020|EPI ISL 477141|B.1.5.12|Senegal|2020-06-07	0.0003486678	Africa
Africa|hCoV-19/Gambia/GC19-3267/2020|EPI ISL 561056|B.1.5.12|Gambia|2020-07-27	Africa|hCoV-19/Senegal/55738/2020|EPI ISL 477141|B.1.5.12|Senegal|2020-06-07	0.0002440377	Africa
Africa|hCoV-19/Gambia/GC19-3278/2020|EPI ISL 561058|B.1.5.12|Gambia|2020-07-27	Africa|hCoV-19/Senegal/55738/2020|EPI ISL 477141|B.1.5.12|Senegal|2020-06-07	0.0002440037	Africa
Africa|hCoV-19/Gambia/GC19-3301/2020|EPI ISL 561059|B.1.5.12|Gambia|2020-07-27	Africa|hCoV-19/Senegal/55738/2020|EPI ISL 477141|B.1.5.12|Senegal|2020-06-07	0.0002440292	Africa
Africa|hCoV-19/Gambia/GC19-3317/2020|EPI ISL 561060|B.1.5|Gambia|2020-07-27	Africa|hCoV-19/Senegal/55738/2020|EPI ISL 477141|B.1.5.12|Senegal|2020-06-07	0.0004153348	Africa
Africa|hCoV-19/Gambia/GC19-3323/2020|EPI ISL 561061|B.1.5|Gambia|2020-07-27	Africa|hCoV-19/Senegal/55738/2020|EPI ISL 477141|B.1.5.12|Senegal|2020-06-07	0.0003836001	Africa
Africa|hCoV-19/Gambia/GC19-3358/2020|EPI ISL 561062|B.1.1.293|Gambia|2020-07-27	Africa|hCoV-19/Senegal/55738/2020|EPI ISL 477141|B.1.5.12|Senegal|2020-06-07	0.0006575954	Africa
Africa|hCoV-19/Gambia/GC19-3365/2020|EPI ISL 561063|B.1.5.12|Gambia|2020-07-27	Africa|hCoV-19/Senegal/55738/2020|EPI ISL 477141|B.1.5.12|Senegal|2020-06-07	0.0002440292	Africa
Africa|hCoV-19/Gambia/GC19-3373/2020|EPI ISL 561064|B.1.5|Gambia|2020-07-27	Africa|hCoV-19/Senegal/55738/2020|EPI ISL 477141|B.1.5.12|Senegal|2020-06-07	0.0003486679	Africa
Africa|hCoV-19/Gambia/GC19-3374/2020|EPI ISL 561065|B.1.5.12|Gambia|2020-07-27	Africa|hCoV-19/Senegal/55738/2020|EPI ISL 477141|B.1.5.12|Senegal|2020-06-07	0.0003137321	Africa
Africa|hCoV-19/Gambia/GC19-3375/2020|EPI ISL 561066|B.1.5.12|Gambia|2020-07-27	Africa|hCoV-19/Senegal/55738/2020|EPI ISL 477141|B.1.5.12|Senegal|2020-06-07	0.0002788740	Africa
Africa|hCoV-19/Gambia/GC19-3380/2020|EPI ISL 561067|B.1.5.12|Gambia|2020-07-27	Africa|hCoV-19/Senegal/55738/2020|EPI ISL 477141|B.1.5.12|Senegal|2020-06-07	0.0002440207	Africa
Africa|hCoV-19/Gambia/GC19-3381/2020|EPI ISL 561068|B.1.5.12|Gambia|2020-07-27	Africa|hCoV-19/Senegal/55738/2020|EPI ISL 477141|B.1.5.12|Senegal|2020-06-07	0.0003805971	Africa
Africa|hCoV-19/Gambia/GC19-3396/2020|EPI ISL 561069|B.1.5.12|Gambia|2020-07-27	Africa|hCoV-19/Senegal/55738/2020|EPI ISL 477141|B.1.5.12|Senegal|2020-06-07	0.0003805972	Africa
Africa|hCoV-19/Gambia/GC19-3398/2020|EPI ISL 561070|B.1.1.242|Gambia|2020-07-27	Africa|hCoV-19/Senegal/55738/2020|EPI ISL 477141|B.1.5.12|Senegal|2020-06-07	0.0007268312	Africa
Africa|hCoV-19/Gambia/GC19-3399/2020|EPI ISL 561172|B.1.5|Gambia|2020-07-27	Africa|hCoV-19/Senegal/55738/2020|EPI ISL 477141|B.1.5.12|Senegal|2020-06-07	0.0004499180	Africa
Africa|hCoV-19/Gambia/GC19-3400/2020|EPI ISL 561173|B.1.5|Gambia|2020-07-27	Africa|hCoV-19/Senegal/55738/2020|EPI ISL 477141|B.1.5.12|Senegal|2020-06-07	0.0004498620	Africa
Africa|hCoV-19/Gambia/GC19-3407/2020|EPI ISL 561174|B.1.1.242|Gambia|2020-07-27	Africa|hCoV-19/Senegal/55738/2020|EPI ISL 477141|B.1.5.12|Senegal|2020-06-07	0.0004845004	Africa
Africa|hCoV-19/Gambia/GC19-3411/2020|EPI ISL 561175|B.1.5.12|Gambia|2020-07-27	Africa|hCoV-19/Senegal/55738/2020|EPI ISL 477141|B.1.5.12|Senegal|2020-06-07	0.0002801589	Africa
Africa|hCoV-19/Gambia/GC19-3418/2020|EPI ISL 561176|B.1.1.242|Gambia|2020-07-27	Africa|hCoV-19/Senegal/55738/2020|EPI ISL 477141|B.1.5.12|Senegal|2020-06-07	0.0005537052	Africa
Africa|hCoV-19/Gambia/GC19-3429/2020|EPI ISL 561178|B.1.5.12|Gambia|2020-07-27	Africa|hCoV-19/Senegal/55738/2020|EPI ISL 477141|B.1.5.12|Senegal|2020-06-07	0.0002421554	Africa
Africa|hCoV-19/Gambia/GC19-3432/2020|EPI ISL 561179|B.1.5.12|Gambia|2020-07-27	Africa|hCoV-19/Senegal/55738/2020|EPI ISL 477141|B.1.5.12|Senegal|2020-06-07	0.0004184319	Africa
Africa|hCoV-19/Gambia/GC19-3438/2020|EPI ISL 561180|B.1.5.12|Gambia|2020-07-27	Africa|hCoV-19/Senegal/55738/2020|EPI ISL 477141|B.1.5.12|Senegal|2020-06-07	0.0003806196	Africa
Africa|hCoV-19/Gambia/GC19-3445/2020|EPI ISL 561181|B.1.5.12|Gambia|2020-07-27	Africa|hCoV-19/Senegal/55738/2020|EPI ISL 477141|B.1.5.12|Senegal|2020-06-07	0.0004498153	Africa
Africa|hCoV-19/Gambia/GC19-3448/2020|EPI ISL 561183|B.1.5|Gambia|2020-07-27	Africa|hCoV-19/Senegal/55738/2020|EPI ISL 477141|B.1.5.12|Senegal|2020-06-07	0.0003140528	Africa
Africa|hCoV-19/Gambia/GC19-3497/2020|EPI ISL 561184|B.1.5.12|Gambia|2020-07-27	Africa|hCoV-19/Senegal/55738/2020|EPI ISL 477141|B.1.5.12|Senegal|2020-06-07	0.0003113632	Africa
Africa|hCoV-19/Gambia/GC19-3503/2020|EPI ISL 561186|B.1.5.12|Gambia|2020-07-27	Africa|hCoV-19/Senegal/55738/2020|EPI ISL 477141|B.1.5.12|Senegal|2020-06-07	0.0002801001	Africa
Africa|hCoV-19/Gambia/GC19-3504/2020|EPI ISL 561187|B.1.5.12|Gambia|2020-07-27	Africa|hCoV-19/Senegal/55738/2020|EPI ISL 477141|B.1.5.12|Senegal|2020-06-07	0.0003486314	Africa
Africa|hCoV-19/Gambia/GC19-3505/2020|EPI ISL 561188|B.1.5.12|Gambia|2020-07-27	Africa|hCoV-19/Senegal/55738/2020|EPI ISL 477141|B.1.5.12|Senegal|2020-06-07	0.0003113815	Africa
Africa|hCoV-19/Gambia/GC19-3529/2020|EPI ISL 561191|B.1.5.12|Gambia|2020-07-27	Africa|hCoV-19/Senegal/55738/2020|EPI ISL 477141|B.1.5.12|Senegal|2020-06-07	0.0003806064	Africa
Africa|hCoV-19/Gambia/GC19-3530/2020|EPI ISL 561192|B.1.5.12|Gambia|2020-07-27	Africa|hCoV-19/Senegal/55738/2020|EPI ISL 477141|B.1.5.12|Senegal|2020-06-07	0.0002803788	Africa
Africa|hCoV-19/Gambia/GC19-3533/2020|EPI ISL 561193|B.1.1.293|Gambia|2020-07-27	Africa|hCoV-19/Senegal/55738/2020|EPI ISL 477141|B.1.5.12|Senegal|2020-06-07	0.0005883238	Africa
Africa|hCoV-19/Gambia/GC19-3535/2020|EPI ISL 561194|B.1.1.242|Gambia|2020-07-27	Africa|hCoV-19/Senegal/55738/2020|EPI ISL 477141|B.1.5.12|Senegal|2020-06-07	0.0006576046	Africa
Africa|hCoV-19/Gambia/GC19-3550/2020|EPI ISL 561195|B.1.5.12|Gambia|2020-07-27	Africa|hCoV-19/Senegal/55738/2020|EPI ISL 477141|B.1.5.12|Senegal|2020-06-07	0.0003459938	Africa
Africa|hCoV-19/Gambia/GC19-3565/2020|EPI ISL 561196|B.1.5.12|Gambia|2020-07-27	Africa|hCoV-19/Senegal/55738/2020|EPI ISL 477141|B.1.5.12|Senegal|2020-06-07	0.0002767548	Africa
Africa|hCoV-19/Gambia/GC19-3578/2020|EPI ISL 561197|B.1.5.12|Gambia|2020-07-27	Africa|hCoV-19/Senegal/55738/2020|EPI ISL 477141|B.1.5.12|Senegal|2020-06-07	0.0003115064	Africa
Africa|hCoV-19/Gambia/GC19-3629/2020|EPI ISL 561199|B.1.5.12|Gambia|2020-07-27	Africa|hCoV-19/Senegal/55738/2020|EPI ISL 477141|B.1.5.12|Senegal|2020-06-07	0.0004152241	Africa
Africa|hCoV-19/Gambia/GC19-3656/2020|EPI ISL 561201|B.1.5.12|Gambia|2020-07-27	Africa|hCoV-19/Senegal/55738/2020|EPI ISL 477141|B.1.5.12|Senegal|2020-06-07	0.0003113879	Africa
Africa|hCoV-19/Gambia/GC19-3659/2020|EPI ISL 561202|B.1.1|Gambia|2020-07-27	Africa|hCoV-19/Senegal/55738/2020|EPI ISL 477141|B.1.5.12|Senegal|2020-06-07	0.0005191218	Africa
Africa|hCoV-19/Gambia/GC19-3666/2020|EPI ISL 561204|B.1.5.12|Gambia|2020-07-27	Africa|hCoV-19/Senegal/55738/2020|EPI ISL 477141|B.1.5.12|Senegal|2020-06-07	0.0003822500	Africa
Africa|hCoV-19/Gambia/GC19-3769/2020|EPI ISL 561072|B.1.292|Gambia|2020-07-27	Africa|hCoV-19/Senegal/55738/2020|EPI ISL 477141|B.1.5.12|Senegal|2020-06-07	0.0004902147	Africa
Africa|hCoV-19/Gambia/GC19-3773/2020|EPI ISL 561073|B.1.5.12|Gambia|2020-07-27	Africa|hCoV-19/Senegal/55738/2020|EPI ISL 477141|B.1.5.12|Senegal|2020-06-07	0.0003805972	Africa
Africa|hCoV-19/Gambia/GC19-3774/2020|EPI ISL 561074|B.1.5.12|Gambia|2020-07-27	Africa|hCoV-19/Senegal/55738/2020|EPI ISL 477141|B.1.5.12|Senegal|2020-06-07	0.0003459902	Africa
Africa|hCoV-19/Gambia/GC19-3794/2020|EPI ISL 561078|B.1.5.12|Gambia|2020-07-27	Africa|hCoV-19/Senegal/55738/2020|EPI ISL 477141|B.1.5.12|Senegal|2020-06-07	0.0003501325	Africa
Africa|hCoV-19/Gambia/GC19-3796/2020|EPI ISL 561079|B.1.5.12|Gambia|2020-07-27	Africa|hCoV-19/Senegal/55738/2020|EPI ISL 477141|B.1.5.12|Senegal|2020-06-07	0.0003113696	Africa
Africa|hCoV-19/Gambia/GC19-3798/2020|EPI ISL 561080|B.1.1.242|Gambia|2020-07-27	Africa|hCoV-19/Senegal/55738/2020|EPI ISL 477141|B.1.5.12|Senegal|2020-06-07	0.0006991666	Africa
Africa|hCoV-19/Gambia/GC19-3799/2020|EPI ISL 561081|B.1.1.242|Gambia|2020-07-27	Africa|hCoV-19/Senegal/55738/2020|EPI ISL 477141|B.1.5.12|Senegal|2020-06-07	0.0006921749	Africa
Africa|hCoV-19/Gambia/GC19-3802/2020|EPI ISL 561082|B.1.5.12|Gambia|2020-07-27	Africa|hCoV-19/Senegal/55738/2020|EPI ISL 477141|B.1.5.12|Senegal|2020-06-07	0.0003459854	Africa
Africa|hCoV-19/Gambia/GC19-3805/2020|EPI ISL 561083|B.1.5.12|Gambia|2020-07-27	Africa|hCoV-19/Senegal/55738/2020|EPI ISL 477141|B.1.5.12|Senegal|2020-06-07	0.0003459818	Africa
Africa|hCoV-19/Gambia/GC19-3806/2020|EPI ISL 561084|B.1.1.293|Gambia|2020-07-27	Africa|hCoV-19/Senegal/55738/2020|EPI ISL 477141|B.1.5.12|Senegal|2020-06-07	0.0005883360	Africa
Africa|hCoV-19/Gambia/GC19-3807/2020|EPI ISL 561085|B.1.1.293|Gambia|2020-07-27	Africa|hCoV-19/Senegal/55738/2020|EPI ISL 477141|B.1.5.12|Senegal|2020-06-07	0.0006230065	Africa
Africa|hCoV-19/Gambia/GC19-3812/2020|EPI ISL 561086|B.1.1.293|Gambia|2020-07-27	Africa|hCoV-19/Senegal/55738/2020|EPI ISL 477141|B.1.5.12|Senegal|2020-06-07	0.0006590226	Africa
Africa|hCoV-19/Gambia/GC19-3813/2020|EPI ISL 561087|B.1.1.293|Gambia|2020-07-27	Africa|hCoV-19/Senegal/55738/2020|EPI ISL 477141|B.1.5.12|Senegal|2020-06-07	0.0006229848	Africa
Africa|hCoV-19/Gambia/GC19-3814/2020|EPI ISL 561088|B.1|Gambia|2020-07-27	Africa|hCoV-19/Senegal/55738/2020|EPI ISL 477141|B.1.5.12|Senegal|2020-06-07	0.0006576065	Africa
Africa|hCoV-19/Gambia/GC19-3816/2020|EPI ISL 561089|B.1.1.293|Gambia|2020-07-27	Africa|hCoV-19/Senegal/55738/2020|EPI ISL 477141|B.1.5.12|Senegal|2020-06-07	0.0004881690	Africa
Africa|hCoV-19/Gambia/GC19-3818/2020|EPI ISL 561090|B.1.1.293|Gambia|2020-07-27	Africa|hCoV-19/Senegal/55738/2020|EPI ISL 477141|B.1.5.12|Senegal|2020-06-07	0.0006922201	Africa
Africa|hCoV-19/Gambia/GC19-3820/2020|EPI ISL 561091|B.1.1.293|Gambia|2020-07-27	Africa|hCoV-19/Senegal/55738/2020|EPI ISL 477141|B.1.5.12|Senegal|2020-06-07	0.0006229849	Africa
Africa|hCoV-19/Gambia/GC19-3821/2020|EPI ISL 561092|B.1.5.12|Gambia|2020-07-27	Africa|hCoV-19/Senegal/55738/2020|EPI ISL 477141|B.1.5.12|Senegal|2020-06-07	0.0003504551	Africa
Africa|hCoV-19/Gambia/GC19-3822/2020|EPI ISL 561093|B.1.5.12|Gambia|2020-07-27	Africa|hCoV-19/Senegal/55738/2020|EPI ISL 477141|B.1.5.12|Senegal|2020-06-07	0.0003805971	Africa
Africa|hCoV-19/Gambia/GC19-3823/2020|EPI ISL 561094|B.1.5.12|Gambia|2020-07-27	Africa|hCoV-19/Senegal/55738/2020|EPI ISL 477141|B.1.5.12|Senegal|2020-06-07	0.0004532476	Africa
Africa|hCoV-19/Gambia/GC19-3835/2020|EPI ISL 561096|B.1.1.293|Gambia|2020-07-27	Africa|hCoV-19/Senegal/55738/2020|EPI ISL 477141|B.1.5.12|Senegal|2020-06-07	0.0005883564	Africa
Africa|hCoV-19/Gambia/GC19-3836/2020|EPI ISL 561097|B.1.5.12|Gambia|2020-07-27	Africa|hCoV-19/Senegal/55738/2020|EPI ISL 477141|B.1.5.12|Senegal|2020-06-07	0.0003459663	Africa
Africa|hCoV-19/Gambia/GC19-3839/2020|EPI ISL 561098|B.1.5.12|Gambia|2020-07-27	Africa|hCoV-19/Senegal/55738/2020|EPI ISL 477141|B.1.5.12|Senegal|2020-06-07	0.0003805972	Africa
Africa|hCoV-19/Gambia/GC19-3842/2020|EPI ISL 561099|B.1.1.293|Gambia|2020-07-27	Africa|hCoV-19/Senegal/55738/2020|EPI ISL 477141|B.1.5.12|Senegal|2020-06-07	0.0006922343	Africa
Africa|hCoV-19/Gambia/GC19-3846/2020|EPI ISL 561100|B.1.1.293|Gambia|2020-07-27	Africa|hCoV-19/Senegal/55738/2020|EPI ISL 477141|B.1.5.12|Senegal|2020-06-07	0.0006576089	Africa
Africa|hCoV-19/Gambia/GC19-3852/2020|EPI ISL 561101|B.1.5.12|Gambia|2020-07-27	Africa|hCoV-19/Senegal/55738/2020|EPI ISL 477141|B.1.5.12|Senegal|2020-06-07	0.0003851848	Africa
Africa|hCoV-19/Gambia/GC19-3854/2020|EPI ISL 561102|B.1.1.293|Gambia|2020-07-27	Africa|hCoV-19/Senegal/55738/2020|EPI ISL 477141|B.1.5.12|Senegal|2020-06-07	0.0006922343	Africa
Africa|hCoV-19/Gambia/GC192573/2020|EPI ISL 561115|B.1.5.12|Gambia|2020-07-21	Africa|hCoV-19/Senegal/55738/2020|EPI ISL 477141|B.1.5.12|Senegal|2020-06-07	0.0003806142	Africa
Africa|hCoV-19/Gambia/GC192576/2020|EPI ISL 561117|B.1.5.12|Gambia|2020-07-21	Africa|hCoV-19/Senegal/55738/2020|EPI ISL 477141|B.1.5.12|Senegal|2020-06-07	0.0003127402	Africa
Africa|hCoV-19/Gambia/GC192579/2020|EPI ISL 561118|B.1.5.12|Gambia|2020-07-21	Africa|hCoV-19/Senegal/55738/2020|EPI ISL 477141|B.1.5.12|Senegal|2020-06-07	0.0003128162	Africa
Africa|hCoV-19/Gambia/GC192602/2020|EPI ISL 561120|B.1.1.293|Gambia|2020-07-21	Africa|hCoV-19/Senegal/55738/2020|EPI ISL 477141|B.1.5.12|Senegal|2020-06-07	0.0006922200	Africa
Africa|hCoV-19/Gambia/GC192610/2020|EPI ISL 561121|B.1.1.293|Gambia|2020-07-21	Africa|hCoV-19/Senegal/55738/2020|EPI ISL 477141|B.1.5.12|Senegal|2020-06-07	0.0006922200	Africa
Africa|hCoV-19/Gambia/GC192751/2020|EPI ISL 561138|B.1.5.12|Gambia|2020-07-21	Africa|hCoV-19/Senegal/55738/2020|EPI ISL 477141|B.1.5.12|Senegal|2020-06-07	0.0004152327	Africa
Africa|hCoV-19/Gambia/GC192756/2020|EPI ISL 561139|B.1.5.12|Gambia|2020-07-22	Africa|hCoV-19/Senegal/55738/2020|EPI ISL 477141|B.1.5.12|Senegal|2020-06-07	0.0003459902	Africa
Africa|hCoV-19/Gambia/GC192772/2020|EPI ISL 561140|B.1.1|Gambia|2020-07-22	Africa|hCoV-19/Senegal/55738/2020|EPI ISL 477141|B.1.5.12|Senegal|2020-06-07	0.0006575954	Africa
Africa|hCoV-19/Gambia/GC192778/2020|EPI ISL 561141|B.1.1|Gambia|2020-07-22	Africa|hCoV-19/Senegal/55738/2020|EPI ISL 477141|B.1.5.12|Senegal|2020-06-07	0.0005537357	Africa
Africa|hCoV-19/Gambia/GC192781/2020|EPI ISL 561142|B.1.5.12|Gambia|2020-07-22	Africa|hCoV-19/Senegal/55738/2020|EPI ISL 477141|B.1.5.12|Senegal|2020-06-07	0.0003805971	Africa
Africa|hCoV-19/Gambia/GC192782/2020|EPI ISL 561143|B.1.5.12|Gambia|2020-07-22	Africa|hCoV-19/Senegal/55738/2020|EPI ISL 477141|B.1.5.12|Senegal|2020-06-07	0.0003806064	Africa
Africa|hCoV-19/Gambia/GC192786/2020|EPI ISL 561144|B.1.1.293|Gambia|2020-07-22	Africa|hCoV-19/Senegal/55738/2020|EPI ISL 477141|B.1.5.12|Senegal|2020-06-07	0.0006229570	Africa
Africa|hCoV-19/Gambia/GC192789/2020|EPI ISL 561145|B.1|Gambia|2020-07-22	Africa|hCoV-19/Senegal/55738/2020|EPI ISL 477141|B.1.5.12|Senegal|2020-06-07	0.0005190214	Africa
Africa|hCoV-19/Gambia/GC192811/2020|EPI ISL 561147|B.1.5.12|Gambia|2020-07-22	Africa|hCoV-19/Senegal/55738/2020|EPI ISL 477141|B.1.5.12|Senegal|2020-06-07	0.0003503656	Africa
Africa|hCoV-19/Gambia/GC192812/2020|EPI ISL 561148|B.1.1.293|Gambia|2020-07-22	Africa|hCoV-19/Senegal/55738/2020|EPI ISL 477141|B.1.5.12|Senegal|2020-06-07	0.0005536917	Africa
Africa|hCoV-19/Gambia/NPHL-038/2020|EPI ISL 561205|B.1.1|Gambia|2020	Africa|hCoV-19/Senegal/55738/2020|EPI ISL 477141|B.1.5.12|Senegal|2020-06-07	0.0006922369	Africa
Africa|hCoV-19/Gambia/NPHL-061/2020|EPI ISL 561206|B.1.5.12|Gambia|2020	Africa|hCoV-19/Senegal/55738/2020|EPI ISL 477141|B.1.5.12|Senegal|2020-06-07	0.0004498263	Africa
Africa|hCoV-19/Gambia/NPHL-1168/2020|EPI ISL 561212|B.1.5.12|Gambia|2020-06-27	Africa|hCoV-19/Senegal/55738/2020|EPI ISL 477141|B.1.5.12|Senegal|2020-06-07	0.0003806298	Africa
Africa|hCoV-19/Gambia/NPHL-1208/2020|EPI ISL 561213|B.1.5.12|Gambia|2020-06-30	Africa|hCoV-19/Senegal/55738/2020|EPI ISL 477141|B.1.5.12|Senegal|2020-06-07	0.0002789866	Africa
Africa|hCoV-19/Gambia/NPHL-1209/2020|EPI ISL 561214|B.1.5.12|Gambia|2020-06-30	Africa|hCoV-19/Senegal/55738/2020|EPI ISL 477141|B.1.5.12|Senegal|2020-06-07	0.0002451399	Africa
Africa|hCoV-19/Gambia/NPHL-1212/2020|EPI ISL 561215|B.1.5.12|Gambia|2020-06-30	Africa|hCoV-19/Senegal/55738/2020|EPI ISL 477141|B.1.5.12|Senegal|2020-06-07	0.0003113556	Africa
Africa|hCoV-19/Gambia/NPHL-1224/2020|EPI ISL 561217|B.1.1.293|Gambia|2020-06-30	Africa|hCoV-19/Senegal/55738/2020|EPI ISL 477141|B.1.5.12|Senegal|2020-06-07	0.0005058871	Africa
Africa|hCoV-19/Gambia/NPHL-1230/2020|EPI ISL 561218|B.1.5|Gambia|2020-06-30	Africa|hCoV-19/Senegal/55738/2020|EPI ISL 477141|B.1.5.12|Senegal|2020-06-07	0.0002440799	Africa
Africa|hCoV-19/Gambia/NPHL-1248/2020|EPI ISL 561222|B.1.5|Gambia|2020-07-01	Africa|hCoV-19/Senegal/55738/2020|EPI ISL 477141|B.1.5.12|Senegal|2020-06-07	0.0002789352	Africa
Africa|hCoV-19/Gambia/NPHL-1258/2020|EPI ISL 561223|B.1.292|Gambia|2020-07-02	Africa|hCoV-19/Senegal/55738/2020|EPI ISL 477141|B.1.5.12|Senegal|2020-06-07	0.0004844147	Africa
Africa|hCoV-19/Gambia/NPHL-1422/2020|EPI ISL 561228|B.1.5|Gambia|2020-07-04	Africa|hCoV-19/Senegal/55738/2020|EPI ISL 477141|B.1.5.12|Senegal|2020-06-07	0.0003566236	Africa
Africa|hCoV-19/Gambia/NPHL-1424/2020|EPI ISL 561229|B.1.292|Gambia|2020-07-04	Africa|hCoV-19/Senegal/55738/2020|EPI ISL 477141|B.1.5.12|Senegal|2020-06-07	0.0004845646	Africa
Africa|hCoV-19/Gambia/NPHL-1446/2020|EPI ISL 561230|B.1.5|Gambia|2020-07-04	Africa|hCoV-19/Senegal/55738/2020|EPI ISL 477141|B.1.5.12|Senegal|2020-06-07	0.0002789352	Africa
Africa|hCoV-19/Gambia/NPHL-1477/2020|EPI ISL 561231|B.1.5|Gambia|2020	Africa|hCoV-19/Senegal/55738/2020|EPI ISL 477141|B.1.5.12|Senegal|2020-06-07	0.0002838431	Africa
Africa|hCoV-19/Gambia/NPHL-1514/2020|EPI ISL 561232|B.1.1|Gambia|2020	Africa|hCoV-19/Senegal/55738/2020|EPI ISL 477141|B.1.5.12|Senegal|2020-06-07	0.0005883096	Africa
Africa|hCoV-19/Gambia/NPHL-1641/2020|EPI ISL 561235|B.1.292|Gambia|2020-07-31	Africa|hCoV-19/Senegal/55738/2020|EPI ISL 477141|B.1.5.12|Senegal|2020-06-07	0.0005312672	Africa
Africa|hCoV-19/Gambia/NPHL-1645/2020|EPI ISL 561236|B.1.1.293|Gambia|2020-08-04	Africa|hCoV-19/Senegal/55738/2020|EPI ISL 477141|B.1.5.12|Senegal|2020-06-07	0.0005192242	Africa
Africa|hCoV-19/Gambia/NPHL-1711/2020|EPI ISL 561237|B.1.1.293|Gambia|2020-08-04	Africa|hCoV-19/Senegal/55738/2020|EPI ISL 477141|B.1.5.12|Senegal|2020-06-07	0.0005536916	Africa
Africa|hCoV-19/Gambia/NPHL-1746/2020|EPI ISL 561238|B.1.1|Gambia|2020-07-20	Africa|hCoV-19/Senegal/55738/2020|EPI ISL 477141|B.1.5.12|Senegal|2020-06-07	0.0004845271	Africa
Africa|hCoV-19/Gambia/NPHL-1921/2020|EPI ISL 561239|B.1.1|Gambia|2020	Africa|hCoV-19/Senegal/55738/2020|EPI ISL 477141|B.1.5.12|Senegal|2020-06-07	0.0006575954	Africa
Africa|hCoV-19/Gambia/NPHL-1968/2020|EPI ISL 561240|B.1.1|Gambia|2020-07-16	Africa|hCoV-19/Senegal/55738/2020|EPI ISL 477141|B.1.5.12|Senegal|2020-06-07	0.0006575954	Africa
Africa|hCoV-19/Gambia/NPHL-2037/2020|EPI ISL 561241|B.1.1|Gambia|2020-07-15	Africa|hCoV-19/Senegal/55738/2020|EPI ISL 477141|B.1.5.12|Senegal|2020-06-07	0.0006229937	Africa
Africa|hCoV-19/Gambia/NPHL-2268/2020|EPI ISL 561242|B.1.1|Gambia|2020	Africa|hCoV-19/Senegal/55738/2020|EPI ISL 477141|B.1.5.12|Senegal|2020-06-07	0.0004509650	Africa
Africa|hCoV-19/Gambia/NPHL-2344/2020|EPI ISL 561243|B.1.292|Gambia|2020	Africa|hCoV-19/Senegal/55738/2020|EPI ISL 477141|B.1.5.12|Senegal|2020-06-07	0.0005190498	Africa
Africa|hCoV-19/Gambia/NPHL-2374/2020|EPI ISL 561244|B.1.5.12|Gambia|2020	Africa|hCoV-19/Senegal/55738/2020|EPI ISL 477141|B.1.5.12|Senegal|2020-06-07	0.0003113664	Africa
Africa|hCoV-19/Gambia/NPHL-242/2020|EPI ISL 561245|B.1.5|Gambia|2020	Africa|hCoV-19/Senegal/55738/2020|EPI ISL 477141|B.1.5.12|Senegal|2020-06-07	0.0002767931	Africa
Africa|hCoV-19/Gambia/NPHL-243/2020|EPI ISL 561246|B.1.5|Gambia|2020	Africa|hCoV-19/Senegal/55738/2020|EPI ISL 477141|B.1.5.12|Senegal|2020-06-07	0.0004203723	Africa
Africa|hCoV-19/Gambia/NPHL-244/2020|EPI ISL 561247|B.1.1.293|Gambia|2020	Africa|hCoV-19/Senegal/55738/2020|EPI ISL 477141|B.1.5.12|Senegal|2020-06-07	0.0005936023	Africa
Africa|hCoV-19/Gambia/NPHL-2443/2020|EPI ISL 561248|B.1.5.12|Gambia|2020	Africa|hCoV-19/Senegal/55738/2020|EPI ISL 477141|B.1.5.12|Senegal|2020-06-07	0.0003113555	Africa
Africa|hCoV-19/Gambia/NPHL-2444/2020|EPI ISL 561249|B.1.292|Gambia|2020-07-21	Africa|hCoV-19/Senegal/55738/2020|EPI ISL 477141|B.1.5.12|Senegal|2020-06-07	0.0005190267	Africa
Africa|hCoV-19/Gambia/NPHL-2446/2020|EPI ISL 561250|B.1.1|Gambia|2020	Africa|hCoV-19/Senegal/55738/2020|EPI ISL 477141|B.1.5.12|Senegal|2020-06-07	0.0006661239	Africa
Africa|hCoV-19/Gambia/NPHL-245/2020|EPI ISL 561251|B.1.1|Gambia|2020	Africa|hCoV-19/Senegal/55738/2020|EPI ISL 477141|B.1.5.12|Senegal|2020-06-07	0.0004881927	Africa
Africa|hCoV-19/Gambia/NPHL-2457/2020|EPI ISL 561252|B.1.1|Gambia|2020-07-21	Africa|hCoV-19/Senegal/55738/2020|EPI ISL 477141|B.1.5.12|Senegal|2020-06-07	0.0006661006	Africa
Africa|hCoV-19/Gambia/NPHL-2458/2020|EPI ISL 561253|B.1.292|Gambia|2020-07-21	Africa|hCoV-19/Senegal/55738/2020|EPI ISL 477141|B.1.5.12|Senegal|2020-06-07	0.0005259223	Africa
Africa|hCoV-19/Gambia/NPHL-2463/2020|EPI ISL 561254|B.1.1|Gambia|2020	Africa|hCoV-19/Senegal/55738/2020|EPI ISL 477141|B.1.5.12|Senegal|2020-06-07	0.0006729172	Africa
Africa|hCoV-19/Gambia/NPHL-2465/2020|EPI ISL 561255|B.1.1|Gambia|2020-07-21	Africa|hCoV-19/Senegal/55738/2020|EPI ISL 477141|B.1.5.12|Senegal|2020-06-07	0.0006661473	Africa
Africa|hCoV-19/Gambia/NPHL-2469/2020|EPI ISL 561256|B.1.5.12|Gambia|2020-07-21	Africa|hCoV-19/Senegal/55738/2020|EPI ISL 477141|B.1.5.12|Senegal|2020-06-07	0.0004205977	Africa
Africa|hCoV-19/Gambia/NPHL-247/2020|EPI ISL 561257|B.1.1.293|Gambia|2020	Africa|hCoV-19/Senegal/55738/2020|EPI ISL 477141|B.1.5.12|Senegal|2020-06-07	0.0005883442	Africa
Africa|hCoV-19/Gambia/NPHL-2470/2020|EPI ISL 561258|B.1.1|Gambia|2020-07-21	Africa|hCoV-19/Senegal/55738/2020|EPI ISL 477141|B.1.5.12|Senegal|2020-06-07	0.0006661239	Africa
Africa|hCoV-19/Gambia/NPHL-2472/2020|EPI ISL 561259|B.1.5.12|Gambia|2020-07-21	Africa|hCoV-19/Senegal/55738/2020|EPI ISL 477141|B.1.5.12|Senegal|2020-06-07	0.0002453117	Africa
Africa|hCoV-19/Gambia/NPHL-2473/2020|EPI ISL 561260|B.1.5.12|Gambia|2020-07-21	Africa|hCoV-19/Senegal/55738/2020|EPI ISL 477141|B.1.5.12|Senegal|2020-06-07	0.0004498603	Africa
Africa|hCoV-19/Gambia/NPHL-2478/2020|EPI ISL 561261|B.1.5.12|Gambia|2020-07-21	Africa|hCoV-19/Senegal/55738/2020|EPI ISL 477141|B.1.5.12|Senegal|2020-06-07	0.0003540866	Africa
Africa|hCoV-19/Gambia/NPHL-2497/2020|EPI ISL 561262|B.1.1.242|Gambia|2020-07-21	Africa|hCoV-19/Senegal/55738/2020|EPI ISL 477141|B.1.5.12|Senegal|2020-06-07	0.0006374668	Africa
Africa|hCoV-19/Gambia/NPHL-2504/2020|EPI ISL 561264|B.1.5.12|Gambia|2020-07-23	Africa|hCoV-19/Senegal/55738/2020|EPI ISL 477141|B.1.5.12|Senegal|2020-06-07	0.0004537237	Africa
Africa|hCoV-19/Gambia/NPHL-2514/2020|EPI ISL 561265|B.1.5.12|Gambia|2020-07-21	Africa|hCoV-19/Senegal/55738/2020|EPI ISL 477141|B.1.5.12|Senegal|2020-06-07	0.0003855437	Africa
Africa|hCoV-19/Gambia/NPHL-2521/2020|EPI ISL 561266|B.1.5.12|Gambia|2020-07-23	Africa|hCoV-19/Senegal/55738/2020|EPI ISL 477141|B.1.5.12|Senegal|2020-06-07	0.0003855277	Africa
Africa|hCoV-19/Gambia/NPHL-2522/2020|EPI ISL 561267|B.1.1.293|Gambia|2020-07-22	Africa|hCoV-19/Senegal/55738/2020|EPI ISL 477141|B.1.5.12|Senegal|2020-06-07	0.0006310580	Africa
Africa|hCoV-19/Gambia/NPHL-2524/2020|EPI ISL 561268|B.1.1|Gambia|2020-07-24	Africa|hCoV-19/Senegal/55738/2020|EPI ISL 477141|B.1.5.12|Senegal|2020-06-07	0.0006229936	Africa
Africa|hCoV-19/Gambia/NPHL-2529/2020|EPI ISL 561269|B.1.1.293|Gambia|2020-07-21	Africa|hCoV-19/Senegal/55738/2020|EPI ISL 477141|B.1.5.12|Senegal|2020-06-07	0.0005959325	Africa
Africa|hCoV-19/Gambia/NPHL-253/2020|EPI ISL 561270|B.1.1.293|Gambia|2020	Africa|hCoV-19/Senegal/55738/2020|EPI ISL 477141|B.1.5.12|Senegal|2020-06-07	0.0006229441	Africa
Africa|hCoV-19/Gambia/NPHL-2537/2020|EPI ISL 561271|B.1.1|Gambia|2020	Africa|hCoV-19/Senegal/55738/2020|EPI ISL 477141|B.1.5.12|Senegal|2020-06-07	0.0007005277	Africa
Africa|hCoV-19/Gambia/NPHL-2538/2020|EPI ISL 561272|B.1.5.12|Gambia|2020-07-21	Africa|hCoV-19/Senegal/55738/2020|EPI ISL 477141|B.1.5.12|Senegal|2020-06-07	0.0003504637	Africa
Africa|hCoV-19/Gambia/NPHL-2550/2020|EPI ISL 561274|B.1.292|Gambia|2020-07-21	Africa|hCoV-19/Senegal/55738/2020|EPI ISL 477141|B.1.5.12|Senegal|2020-06-07	0.0004907129	Africa
Africa|hCoV-19/Gambia/NPHL-2554/2020|EPI ISL 561275|B.1.5.12|Gambia|2020	Africa|hCoV-19/Senegal/55738/2020|EPI ISL 477141|B.1.5.12|Senegal|2020-06-07	0.0003504883	Africa
Africa|hCoV-19/Gambia/NPHL-2555/2020|EPI ISL 561276|B.1.1|Gambia|2020-07-21	Africa|hCoV-19/Senegal/55738/2020|EPI ISL 477141|B.1.5.12|Senegal|2020-06-07	0.0006376743	Africa
Africa|hCoV-19/Gambia/NPHL-256/2020|EPI ISL 561277|B.1.1.293|Gambia|2020	Africa|hCoV-19/Senegal/55738/2020|EPI ISL 477141|B.1.5.12|Senegal|2020-06-07	0.0005191110	Africa
Africa|hCoV-19/Gambia/NPHL-2560/2020|EPI ISL 561278|B.1.1|Gambia|2020	Africa|hCoV-19/Senegal/55738/2020|EPI ISL 477141|B.1.5.12|Senegal|2020-06-07	0.0006661006	Africa
Africa|hCoV-19/Gambia/NPHL-2567/2020|EPI ISL 561279|B.1|Gambia|2020	Africa|hCoV-19/Senegal/55738/2020|EPI ISL 477141|B.1.5.12|Senegal|2020-06-07	0.0006922627	Africa
Africa|hCoV-19/Gambia/NPHL-2573/2020|EPI ISL 561280|B.1.1.293|Gambia|2020	Africa|hCoV-19/Senegal/55738/2020|EPI ISL 477141|B.1.5.12|Senegal|2020-06-07	0.0004907593	Africa
Africa|hCoV-19/Gambia/NPHL-2586/2020|EPI ISL 561281|B.1.5.12|Gambia|2020-07-23	Africa|hCoV-19/Senegal/55738/2020|EPI ISL 477141|B.1.5.12|Senegal|2020-06-07	0.0002832000	Africa
Africa|hCoV-19/Gambia/NPHL-2588/2020|EPI ISL 561282|B.1.1|Gambia|2020	Africa|hCoV-19/Senegal/55738/2020|EPI ISL 477141|B.1.5.12|Senegal|2020-06-07	0.0006922201	Africa
Africa|hCoV-19/Gambia/NPHL-2615/2020|EPI ISL 561283|B.1.1.293|Gambia|2020-08-18	Africa|hCoV-19/Senegal/55738/2020|EPI ISL 477141|B.1.5.12|Senegal|2020-06-07	0.0006229442	Africa
Africa|hCoV-19/Gambia/NPHL-2626/2020|EPI ISL 561284|B.1.1.293|Gambia|2020	Africa|hCoV-19/Senegal/55738/2020|EPI ISL 477141|B.1.5.12|Senegal|2020-06-07	0.0005191164	Africa
Africa|hCoV-19/Gambia/NPHL-2640/2020|EPI ISL 561285|B.1.5.12|Gambia|2020-06-17	Africa|hCoV-19/Senegal/55738/2020|EPI ISL 477141|B.1.5.12|Senegal|2020-06-07	0.0003459734	Africa
Africa|hCoV-19/Gambia/NPHL-266/2020|EPI ISL 561286|B.1.5.12|Gambia|2020	Africa|hCoV-19/Senegal/55738/2020|EPI ISL 477141|B.1.5.12|Senegal|2020-06-07	0.0003504833	Africa
Africa|hCoV-19/Gambia/NPHL-2706/2020|EPI ISL 561287|B.1.292|Gambia|2020	Africa|hCoV-19/Senegal/55738/2020|EPI ISL 477141|B.1.5.12|Senegal|2020-06-07	0.0005536400	Africa
Africa|hCoV-19/Gambia/NPHL-2712/2020|EPI ISL 561288|B.1.5.12|Gambia|2020-08-03	Africa|hCoV-19/Senegal/55738/2020|EPI ISL 477141|B.1.5.12|Senegal|2020-06-07	0.0003806142	Africa
Africa|hCoV-19/Gambia/NPHL-2727/2020|EPI ISL 561289|B.1.5.12|Gambia|2020-08-04	Africa|hCoV-19/Senegal/55738/2020|EPI ISL 477141|B.1.5.12|Senegal|2020-06-07	0.0003805972	Africa
Africa|hCoV-19/Gambia/NPHL-2729/2020|EPI ISL 561290|B.1.1|Gambia|2020-07-23	Africa|hCoV-19/Senegal/55738/2020|EPI ISL 477141|B.1.5.12|Senegal|2020-06-07	0.0006575954	Africa
Africa|hCoV-19/Gambia/NPHL-2736/2020|EPI ISL 561291|B.1.1.242|Gambia|2020-07-25	Africa|hCoV-19/Senegal/55738/2020|EPI ISL 477141|B.1.5.12|Senegal|2020-06-07	0.0006922058	Africa
Africa|hCoV-19/Gambia/NPHL-2759/2020|EPI ISL 561292|B.1.5.12|Gambia|2020-08-07	Africa|hCoV-19/Senegal/55738/2020|EPI ISL 477141|B.1.5.12|Senegal|2020-06-07	0.0003806313	Africa
Africa|hCoV-19/Gambia/NPHL-2762/2020|EPI ISL 561293|B.1.5.12|Gambia|2020-07-25	Africa|hCoV-19/Senegal/55738/2020|EPI ISL 477141|B.1.5.12|Senegal|2020-06-07	0.0004152140	Africa
Africa|hCoV-19/Gambia/NPHL-2767/2020|EPI ISL 561294|B.1.1.293|Gambia|2020-07-25	Africa|hCoV-19/Senegal/55738/2020|EPI ISL 477141|B.1.5.12|Senegal|2020-06-07	0.0006575819	Africa
Africa|hCoV-19/Gambia/NPHL-2768/2020|EPI ISL 561295|B.1.1.293|Gambia|2020-07-27	Africa|hCoV-19/Senegal/55738/2020|EPI ISL 477141|B.1.5.12|Senegal|2020-06-07	0.0005883239	Africa
Africa|hCoV-19/Gambia/NPHL-277/2020|EPI ISL 561296|B.1.5.12|Gambia|2020	Africa|hCoV-19/Senegal/55738/2020|EPI ISL 477141|B.1.5.12|Senegal|2020-06-07	0.0003806064	Africa
Africa|hCoV-19/Gambia/NPHL-2785/2020|EPI ISL 561297|B.1.1.242|Gambia|2020-07-27	Africa|hCoV-19/Senegal/55738/2020|EPI ISL 477141|B.1.5.12|Senegal|2020-06-07	0.0006229529	Africa
Africa|hCoV-19/Gambia/NPHL-2790/2020|EPI ISL 561298|B.1.1.293|Gambia|2020	Africa|hCoV-19/Senegal/55738/2020|EPI ISL 477141|B.1.5.12|Senegal|2020-06-07	0.0006575954	Africa
Africa|hCoV-19/Gambia/NPHL-2825/2020|EPI ISL 561299|B.1.5.12|Gambia|2020	Africa|hCoV-19/Senegal/55738/2020|EPI ISL 477141|B.1.5.12|Senegal|2020-06-07	0.0003113556	Africa
Africa|hCoV-19/Gambia/NPHL-287/2020|EPI ISL 561300|B.1.1.293|Gambia|2020	Africa|hCoV-19/Senegal/55738/2020|EPI ISL 477141|B.1.5.12|Senegal|2020-06-07	0.0006229785	Africa
Africa|hCoV-19/Gambia/NPHL-2889/2020|EPI ISL 561301|B.1.5.12|Gambia|2020	Africa|hCoV-19/Senegal/55738/2020|EPI ISL 477141|B.1.5.12|Senegal|2020-06-07	0.0004211435	Africa
Africa|hCoV-19/Gambia/NPHL-2892/2020|EPI ISL 561302|B.1.5.12|Gambia|2020-09-07	Africa|hCoV-19/Senegal/55738/2020|EPI ISL 477141|B.1.5.12|Senegal|2020-06-07	0.0004211435	Africa
Africa|hCoV-19/Gambia/NPHL-290/2020|EPI ISL 561303|B.1.1.293|Gambia|2020	Africa|hCoV-19/Senegal/55738/2020|EPI ISL 477141|B.1.5.12|Senegal|2020-06-07	0.0005883236	Africa
Africa|hCoV-19/Gambia/NPHL-2909/2020|EPI ISL 561304|B.1.1.293|Gambia|2020-07-26	Africa|hCoV-19/Senegal/55738/2020|EPI ISL 477141|B.1.5.12|Senegal|2020-06-07	0.0006229721	Africa
Africa|hCoV-19/Gambia/NPHL-2984/2020|EPI ISL 561307|B.1.1.293|Gambia|2020	Africa|hCoV-19/Senegal/55738/2020|EPI ISL 477141|B.1.5.12|Senegal|2020-06-07	0.0006576249	Africa
Africa|hCoV-19/Gambia/NPHL-299/2020|EPI ISL 561308|B.1.1.293|Gambia|2020	Africa|hCoV-19/Senegal/55738/2020|EPI ISL 477141|B.1.5.12|Senegal|2020-06-07	0.0006229570	Africa
Africa|hCoV-19/Gambia/NPHL-3047/2020|EPI ISL 561309|B.1.5.12|Gambia|2020-07-28	Africa|hCoV-19/Senegal/55738/2020|EPI ISL 477141|B.1.5.12|Senegal|2020-06-07	0.0004193191	Africa
Africa|hCoV-19/Gambia/NPHL-3055/2020|EPI ISL 561310|B.1.5.12|Gambia|2020-07-17	Africa|hCoV-19/Senegal/55738/2020|EPI ISL 477141|B.1.5.12|Senegal|2020-06-07	0.0004152138	Africa
Africa|hCoV-19/Gambia/NPHL-3062/2020|EPI ISL 561311|B.1.5.12|Gambia|2020	Africa|hCoV-19/Senegal/55738/2020|EPI ISL 477141|B.1.5.12|Senegal|2020-06-07	0.0004193191	Africa
Africa|hCoV-19/Gambia/NPHL-3079/2020|EPI ISL 561312|B.1.5.12|Gambia|2020-07-27	Africa|hCoV-19/Senegal/55738/2020|EPI ISL 477141|B.1.5.12|Senegal|2020-06-07	0.0004211435	Africa
Africa|hCoV-19/Gambia/NPHL-3206/2020|EPI ISL 561313|B.1.1.293|Gambia|2020	Africa|hCoV-19/Senegal/55738/2020|EPI ISL 477141|B.1.5.12|Senegal|2020-06-07	0.0006922365	Africa
Africa|hCoV-19/Gambia/NPHL-3254/2020|EPI ISL 561315|B.1.5.12|Gambia|2020-07-28	Africa|hCoV-19/Senegal/55738/2020|EPI ISL 477141|B.1.5.12|Senegal|2020-06-07	0.0004170029	Africa
Africa|hCoV-19/Gambia/NPHL-3281/2020|EPI ISL 561316|B.1.1|Gambia|2020-07-28	Africa|hCoV-19/Senegal/55738/2020|EPI ISL 477141|B.1.5.12|Senegal|2020-06-07	0.0007162002	Africa
Africa|hCoV-19/Gambia/NPHL-483B/2020|EPI ISL 561318|B.1.1|Gambia|2020	Africa|hCoV-19/Senegal/55738/2020|EPI ISL 477141|B.1.5.12|Senegal|2020-06-07	0.0006803537	Africa
Africa|hCoV-19/Gambia/NPHL-704/2020|EPI ISL 561320|B.1.1.293|Gambia|2020	Africa|hCoV-19/Senegal/55738/2020|EPI ISL 477141|B.1.5.12|Senegal|2020-06-07	0.0008417013	Africa
Africa|hCoV-19/Gambia/NPHL-737/2020|EPI ISL 561323|B.1.1.293|Gambia|2020	Africa|hCoV-19/Senegal/55738/2020|EPI ISL 477141|B.1.5.12|Senegal|2020-06-07	0.0005608520	Africa
Africa|hCoV-19/Gambia/NPHL-748/2020|EPI ISL 561324|B.1.1|Gambia|2020	Africa|hCoV-19/Senegal/55738/2020|EPI ISL 477141|B.1.5.12|Senegal|2020-06-07	0.0006229936	Africa
Africa|hCoV-19/Gambia/NPHL-758/2020|EPI ISL 561326|B.1.1.293|Gambia|2020	Africa|hCoV-19/Senegal/55738/2020|EPI ISL 477141|B.1.5.12|Senegal|2020-06-07	0.0004593708	Africa
Africa|hCoV-19/Gambia/NPHL-760/2020|EPI ISL 561327|B.1.5|Gambia|2020	Africa|hCoV-19/Senegal/55738/2020|EPI ISL 477141|B.1.5.12|Senegal|2020-06-07	0.0003835464	Africa
Africa|hCoV-19/Gambia/NPHL-790/2020|EPI ISL 561329|B.1.5|Gambia|2020	Africa|hCoV-19/Senegal/55738/2020|EPI ISL 477141|B.1.5.12|Senegal|2020-06-07	0.0003501816	Africa
Africa|hCoV-19/Gambia/NPHL-923/2020|EPI ISL 561330|B.1.5.12|Gambia|2020	Africa|hCoV-19/Senegal/55738/2020|EPI ISL 477141|B.1.5.12|Senegal|2020-06-07	0.0003113771	Africa
Africa|hCoV-19/Gambia/NPHL-930/2020|EPI ISL 561331|B.1.5|Gambia|2020	Africa|hCoV-19/Senegal/55738/2020|EPI ISL 477141|B.1.5.12|Senegal|2020-06-07	0.0003852118	Africa
Africa|hCoV-19/Gambia/NPHL-941/2020|EPI ISL 561332|B.1.5.12|Gambia|2020	Africa|hCoV-19/Senegal/55738/2020|EPI ISL 477141|B.1.5.12|Senegal|2020-06-07	0.0003459734	Africa
Africa|hCoV-19/Gambia/NPHL-956/2020|EPI ISL 561334|B.1.5.12|Gambia|2020	Africa|hCoV-19/Senegal/55738/2020|EPI ISL 477141|B.1.5.12|Senegal|2020-06-07	0.0003501325	Africa
Africa|hCoV-19/Ghana/1651 S3/2020|EPI ISL 422387|A.11|Ghana|2020-03-25	Africa|hCoV-19/Senegal/55738/2020|EPI ISL 477141|B.1.5.12|Senegal|2020-06-07	0.0006400408	Africa
Africa|hCoV-19/Ghana/1659 S14/2020|EPI ISL 422405|B.1.220|Ghana|2020-03-25	Africa|hCoV-19/Senegal/55738/2020|EPI ISL 477141|B.1.5.12|Senegal|2020-06-07	0.0003909330	Africa
Africa|hCoV-19/Ghana/2230 S4/2020|EPI ISL 422390|B.40|Ghana|2020-03-25	Africa|hCoV-19/Senegal/55738/2020|EPI ISL 477141|B.1.5.12|Senegal|2020-06-07	0.0006245865	Africa
Africa|hCoV-19/Ghana/2333 S5/2020|EPI ISL 422394|B.1.3|Ghana|2020-03-27	Africa|hCoV-19/Senegal/55738/2020|EPI ISL 477141|B.1.5.12|Senegal|2020-06-07	0.0005244278	Africa
Africa|hCoV-19/Ghana/2573 S27/2020|EPI ISL 515082|A|Ghana|2020-03-29	Africa|hCoV-19/Senegal/55738/2020|EPI ISL 477141|B.1.5.12|Senegal|2020-06-07	0.0008012159	Africa
Africa|hCoV-19/Ghana/2666 S32/2020|EPI ISL 515083|A|Ghana|2020-03-27	Africa|hCoV-19/Senegal/55738/2020|EPI ISL 477141|B.1.5.12|Senegal|2020-06-07	0.0003505130	Africa
Africa|hCoV-19/Ghana/2709 S25/2020|EPI ISL 515084|B.1|Ghana|2020-03-28	Africa|hCoV-19/Senegal/55738/2020|EPI ISL 477141|B.1.5.12|Senegal|2020-06-07	0.0004502499	Africa
Africa|hCoV-19/Ghana/2828 S6/2020|EPI ISL 422397|A.11|Ghana|2020-03-29	Africa|hCoV-19/Senegal/55738/2020|EPI ISL 477141|B.1.5.12|Senegal|2020-06-07	0.0007996366	Africa
Africa|hCoV-19/Ghana/2852 S30/2020|EPI ISL 515085|B.6|Ghana|2020-03-28	Africa|hCoV-19/Senegal/55738/2020|EPI ISL 477141|B.1.5.12|Senegal|2020-06-07	0.0004552440	Africa
Africa|hCoV-19/Ghana/2914 S8/2020|EPI ISL 422399|B.1.1|Ghana|2020-03-30	Africa|hCoV-19/Senegal/55738/2020|EPI ISL 477141|B.1.5.12|Senegal|2020-06-07	0.0004936384	Africa
Africa|hCoV-19/Ghana/34927 S20/2020|EPI ISL 515086|A.11|Ghana|2020-05-23	Africa|hCoV-19/Senegal/55738/2020|EPI ISL 477141|B.1.5.12|Senegal|2020-06-07	0.0006967457	Africa
Africa|hCoV-19/Ghana/34928 S21/2020|EPI ISL 515087|A.11|Ghana|2020-05-23	Africa|hCoV-19/Senegal/55738/2020|EPI ISL 477141|B.1.5.12|Senegal|2020-06-07	0.0008017101	Africa
Africa|hCoV-19/Ghana/34980 S22/2020|EPI ISL 515088|B.1.1|Ghana|2020-05-23	Africa|hCoV-19/Senegal/55738/2020|EPI ISL 477141|B.1.5.12|Senegal|2020-06-07	0.0004934348	Africa
Africa|hCoV-19/Ghana/34983 S40/2020|EPI ISL 515089|B.1.1|Ghana|2020-05-23	Africa|hCoV-19/Senegal/55738/2020|EPI ISL 477141|B.1.5.12|Senegal|2020-06-07	0.0005574859	Africa
Africa|hCoV-19/Ghana/35012 S17/2020|EPI ISL 515090|B.1.1|Ghana|2020-05-23	Africa|hCoV-19/Senegal/55738/2020|EPI ISL 477141|B.1.5.12|Senegal|2020-06-07	0.0005537243	Africa
Africa|hCoV-19/Ghana/35019 S18/2020|EPI ISL 515091|B.1.1|Ghana|2020-05-23	Africa|hCoV-19/Senegal/55738/2020|EPI ISL 477141|B.1.5.12|Senegal|2020-06-07	0.0004547982	Africa
Africa|hCoV-19/Ghana/35183 S24/2020|EPI ISL 515092|A|Ghana|2020-05-24	Africa|hCoV-19/Senegal/55738/2020|EPI ISL 477141|B.1.5.12|Senegal|2020-06-07	0.0003176290	Africa
Africa|hCoV-19/Ghana/35280 S41/2020|EPI ISL 515093|A|Ghana|2020-05-24	Africa|hCoV-19/Senegal/55738/2020|EPI ISL 477141|B.1.5.12|Senegal|2020-06-07	0.0007035017	Africa
Africa|hCoV-19/Ghana/35394 S49/2020|EPI ISL 515094|B.1.1.307|Ghana|2020-05-24	Africa|hCoV-19/Senegal/55738/2020|EPI ISL 477141|B.1.5.12|Senegal|2020-06-07	0.0004906217	Africa
Africa|hCoV-19/Ghana/35466 S19/2020|EPI ISL 515095|B.1.1|Ghana|2020-05-24	Africa|hCoV-19/Senegal/55738/2020|EPI ISL 477141|B.1.5.12|Senegal|2020-06-07	0.0005224627	Africa
Africa|hCoV-19/Ghana/35563 S37/2020|EPI ISL 515096|A.11|Ghana|2020-05-24	Africa|hCoV-19/Senegal/55738/2020|EPI ISL 477141|B.1.5.12|Senegal|2020-06-07	0.0008306673	Africa
Africa|hCoV-19/Ghana/36523 S23/2020|EPI ISL 515097|A|Ghana|2020-05-27	Africa|hCoV-19/Senegal/55738/2020|EPI ISL 477141|B.1.5.12|Senegal|2020-06-07	0.0003511776	Africa
Africa|hCoV-19/Ghana/81216 S36/2020|EPI ISL 515098|A|Ghana|2020-05-20	Africa|hCoV-19/Senegal/55738/2020|EPI ISL 477141|B.1.5.12|Senegal|2020-06-07	0.0008003600	Africa
Africa|hCoV-19/Ghana/81219 S34/2020|EPI ISL 515099|B.1.1|Ghana|2020-05-20	Africa|hCoV-19/Senegal/55738/2020|EPI ISL 477141|B.1.5.12|Senegal|2020-06-07	0.0004530708	Africa
Africa|hCoV-19/Ghana/82879 S48/2020|EPI ISL 515100|B.1|Ghana|2020-05-20	Africa|hCoV-19/Senegal/55738/2020|EPI ISL 477141|B.1.5.12|Senegal|2020-06-07	0.0005572781	Africa
Africa|hCoV-19/Ghana/83637 S29/2020|EPI ISL 515101|B.1.1|Ghana|2020-05-22	Africa|hCoV-19/Senegal/55738/2020|EPI ISL 477141|B.1.5.12|Senegal|2020-06-07	0.0004863852	Africa
Africa|hCoV-19/Ghana/84049 S31/2020|EPI ISL 515102|B.1|Ghana|2020-05-25	Africa|hCoV-19/Senegal/55738/2020|EPI ISL 477141|B.1.5.12|Senegal|2020-06-07	0.0005896888	Africa
Africa|hCoV-19/Ghana/84162 S45/2020|EPI ISL 515103|A|Ghana|2020-04-25	Africa|hCoV-19/Senegal/55738/2020|EPI ISL 477141|B.1.5.12|Senegal|2020-06-07	0.0006683287	Africa
Africa|hCoV-19/Ghana/84182 S43/2020|EPI ISL 515104|B.1.1|Ghana|2020-05-25	Africa|hCoV-19/Senegal/55738/2020|EPI ISL 477141|B.1.5.12|Senegal|2020-06-07	0.0005975070	Africa
Africa|hCoV-19/Ghana/84210 S44/2020|EPI ISL 515105|A|Ghana|2020-05-24	Africa|hCoV-19/Senegal/55738/2020|EPI ISL 477141|B.1.5.12|Senegal|2020-06-07	0.0007322611	Africa
Africa|hCoV-19/Ghana/84218 S47/2020|EPI ISL 515106|A|Ghana|2020-05-25	Africa|hCoV-19/Senegal/55738/2020|EPI ISL 477141|B.1.5.12|Senegal|2020-06-07	0.0008079813	Africa
Africa|hCoV-19/Ghana/84260 S28/2020|EPI ISL 515107|A|Ghana|2020-05-25	Africa|hCoV-19/Senegal/55738/2020|EPI ISL 477141|B.1.5.12|Senegal|2020-06-07	0.0006987097	Africa
Africa|hCoV-19/Ghana/84279 S42/2020|EPI ISL 515108|B.1|Ghana|2020-05-25	Africa|hCoV-19/Senegal/55738/2020|EPI ISL 477141|B.1.5.12|Senegal|2020-06-07	0.0005917411	Africa
Africa|hCoV-19/Ghana/84301 S35/2020|EPI ISL 515109|A.11|Ghana|2020-05-24	Africa|hCoV-19/Senegal/55738/2020|EPI ISL 477141|B.1.5.12|Senegal|2020-06-07	0.0006767445	Africa
Africa|hCoV-19/Ghana/84430 S51/2020|EPI ISL 515110|B.1.1.307|Ghana|2020-05-25	Africa|hCoV-19/Senegal/55738/2020|EPI ISL 477141|B.1.5.12|Senegal|2020-06-07	0.0004876321	Africa
Africa|hCoV-19/Ghana/84438 S50/2020|EPI ISL 515111|A|Ghana|2020-05-24	Africa|hCoV-19/Senegal/55738/2020|EPI ISL 477141|B.1.5.12|Senegal|2020-06-07	0.0006960353	Africa
Africa|hCoV-19/Ghana/84484 S16/2020|EPI ISL 515112|B.1.1|Ghana|2020-05-25	Africa|hCoV-19/Senegal/55738/2020|EPI ISL 477141|B.1.5.12|Senegal|2020-06-07	0.0005629632	Africa
Africa|hCoV-19/Ghana/KATH23/2020|EPI ISL 515181|A.11|Ghana|2020-03-22	Africa|hCoV-19/Senegal/55738/2020|EPI ISL 477141|B.1.5.12|Senegal|2020-06-07	0.0006575887	Africa
Africa|hCoV-19/Ghana/TTH10/2020|EPI ISL 515182|A|Ghana|2020-03-27	Africa|hCoV-19/Senegal/55738/2020|EPI ISL 477141|B.1.5.12|Senegal|2020-06-07	0.0006229011	Africa
Africa|hCoV-19/Ghana/TTH11/2020|EPI ISL 515183|A|Ghana|2020-03-27	Africa|hCoV-19/Senegal/55738/2020|EPI ISL 477141|B.1.5.12|Senegal|2020-06-07	0.0006250201	Africa
Africa|hCoV-19/Ghana/TTH6/2020|EPI ISL 515248|A|Ghana|2020-03-27	Africa|hCoV-19/Senegal/55738/2020|EPI ISL 477141|B.1.5.12|Senegal|2020-06-07	0.0007240839	Africa
Africa|hCoV-19/Kenya/C1092/2020|EPI ISL 457849|B.1.5|Kenya|2020-04-18	Africa|hCoV-19/Senegal/55738/2020|EPI ISL 477141|B.1.5.12|Senegal|2020-06-07	0.0003562496	Africa
Africa|hCoV-19/Kenya/C1102/2020|EPI ISL 568708|B.1.5|Kenya|2020-04-19	Africa|hCoV-19/Senegal/55738/2020|EPI ISL 477141|B.1.5.12|Senegal|2020-06-07	0.0004196660	Africa
Africa|hCoV-19/Kenya/C1162/2020|EPI ISL 457850|B.1.5|Kenya|2020-04-19	Africa|hCoV-19/Senegal/55738/2020|EPI ISL 477141|B.1.5.12|Senegal|2020-06-07	0.0003526883	Africa
Africa|hCoV-19/Kenya/C1216/2020|EPI ISL 457854|B.1.5|Kenya|2020-04-19	Africa|hCoV-19/Senegal/55738/2020|EPI ISL 477141|B.1.5.12|Senegal|2020-06-07	0.0003805708	Africa
Africa|hCoV-19/Kenya/C1292/2020|EPI ISL 457856|B|Kenya|2020-04-20	Africa|hCoV-19/Senegal/55738/2020|EPI ISL 477141|B.1.5.12|Senegal|2020-06-07	0.0003841090	Africa
Africa|hCoV-19/Kenya/C1357/2020|EPI ISL 457858|B.1.5|Kenya|2020-04-20	Africa|hCoV-19/Senegal/55738/2020|EPI ISL 477141|B.1.5.12|Senegal|2020-06-07	0.0003220376	Africa
Africa|hCoV-19/Kenya/C1422/2020|EPI ISL 457861|B.1|Kenya|2020-04-20	Africa|hCoV-19/Senegal/55738/2020|EPI ISL 477141|B.1.5.12|Senegal|2020-06-07	0.0003596027	Africa
Africa|hCoV-19/Kenya/C1499/2020|EPI ISL 457863|B.1.5|Kenya|2020-04-20	Africa|hCoV-19/Senegal/55738/2020|EPI ISL 477141|B.1.5.12|Senegal|2020-06-07	0.0003840738	Africa
Africa|hCoV-19/Kenya/C1646/2020|EPI ISL 457865|B.1.5|Kenya|2020-04-21	Africa|hCoV-19/Senegal/55738/2020|EPI ISL 477141|B.1.5.12|Senegal|2020-06-07	0.0003289094	Africa
Africa|hCoV-19/Kenya/C1739/2020|EPI ISL 457866|B|Kenya|2020-04-22	Africa|hCoV-19/Senegal/55738/2020|EPI ISL 477141|B.1.5.12|Senegal|2020-06-07	0.0003225915	Africa
Africa|hCoV-19/Kenya/C1751/2020|EPI ISL 457867|B.1.5|Kenya|2020-04-22	Africa|hCoV-19/Senegal/55738/2020|EPI ISL 477141|B.1.5.12|Senegal|2020-06-07	0.0003459662	Africa
Africa|hCoV-19/Kenya/C21582/2020|EPI ISL 568872|B.1|Kenya|2020-06-22	Africa|hCoV-19/Senegal/55738/2020|EPI ISL 477141|B.1.5.12|Senegal|2020-06-07	0.0005883097	Africa
Africa|hCoV-19/Kenya/C22/2020|EPI ISL 457845|B.1.5|Kenya|2020-03-17	Africa|hCoV-19/Senegal/55738/2020|EPI ISL 477141|B.1.5.12|Senegal|2020-06-07	0.0003625053	Africa
Africa|hCoV-19/Kenya/C2439/2020|EPI ISL 457877|B.1.5|Kenya|2020-04-24	Africa|hCoV-19/Senegal/55738/2020|EPI ISL 477141|B.1.5.12|Senegal|2020-06-07	0.0004186040	Africa
Africa|hCoV-19/Kenya/C2449/2020|EPI ISL 457878|B.1.5|Kenya|2020-04-24	Africa|hCoV-19/Senegal/55738/2020|EPI ISL 477141|B.1.5.12|Senegal|2020-06-07	0.0004216824	Africa
Africa|hCoV-19/Kenya/C2469/2020|EPI ISL 457879|B.1.5|Kenya|2020-04-24	Africa|hCoV-19/Senegal/55738/2020|EPI ISL 477141|B.1.5.12|Senegal|2020-06-07	0.0003505005	Africa
Africa|hCoV-19/Kenya/C253/2020|EPI ISL 457868|B.1|Kenya|2020-04-03	Africa|hCoV-19/Senegal/55738/2020|EPI ISL 477141|B.1.5.12|Senegal|2020-06-07	0.0003805880	Africa
Africa|hCoV-19/Kenya/C256/2020|EPI ISL 568697|B.1.5|Kenya|2020-04-04	Africa|hCoV-19/Senegal/55738/2020|EPI ISL 477141|B.1.5.12|Senegal|2020-06-07	0.0003949848	Africa
Africa|hCoV-19/Kenya/C2582/2020|EPI ISL 457883|B.1.5|Kenya|2020-04-25	Africa|hCoV-19/Senegal/55738/2020|EPI ISL 477141|B.1.5.12|Senegal|2020-06-07	0.0003912531	Africa
Africa|hCoV-19/Kenya/C2685/2020|EPI ISL 457884|B.1.5|Kenya|2020-04-25	Africa|hCoV-19/Senegal/55738/2020|EPI ISL 477141|B.1.5.12|Senegal|2020-06-07	0.0003812776	Africa
Africa|hCoV-19/Kenya/C2777/2020|EPI ISL 457887|B.1|Kenya|2020-04-26	Africa|hCoV-19/Senegal/55738/2020|EPI ISL 477141|B.1.5.12|Senegal|2020-06-07	0.0003287653	Africa
Africa|hCoV-19/Kenya/C2826/2020|EPI ISL 457891|B.1.5|Kenya|2020-04-27	Africa|hCoV-19/Senegal/55738/2020|EPI ISL 477141|B.1.5.12|Senegal|2020-06-07	0.0003488136	Africa
Africa|hCoV-19/Kenya/C2847/2020|EPI ISL 457892|B.1.5|Kenya|2020-04-27	Africa|hCoV-19/Senegal/55738/2020|EPI ISL 477141|B.1.5.12|Senegal|2020-06-07	0.0003250613	Africa
Africa|hCoV-19/Kenya/C293/2020|EPI ISL 457871|A|Kenya|2020-04-04	Africa|hCoV-19/Senegal/55738/2020|EPI ISL 477141|B.1.5.12|Senegal|2020-06-07	0.0006824469	Africa
Africa|hCoV-19/Kenya/C310/2020|EPI ISL 457874|B.4|Kenya|2020-04-04	Africa|hCoV-19/Senegal/55738/2020|EPI ISL 477141|B.1.5.12|Senegal|2020-06-07	0.0008117123	Africa
Africa|hCoV-19/Kenya/C3129/2020|EPI ISL 457897|B.1.5|Kenya|2020-04-28	Africa|hCoV-19/Senegal/55738/2020|EPI ISL 477141|B.1.5.12|Senegal|2020-06-07	0.0003478432	Africa
Africa|hCoV-19/Kenya/C314/2020|EPI ISL 457875|A|Kenya|2020-04-04	Africa|hCoV-19/Senegal/55738/2020|EPI ISL 477141|B.1.5.12|Senegal|2020-06-07	0.0006921580	Africa
Africa|hCoV-19/Kenya/C316/2020|EPI ISL 457876|B.4|Kenya|2020-04-04	Africa|hCoV-19/Senegal/55738/2020|EPI ISL 477141|B.1.5.12|Senegal|2020-06-07	0.0008196459	Africa
Africa|hCoV-19/Kenya/C3194/2020|EPI ISL 457901|B.1.5|Kenya|2020-04-28	Africa|hCoV-19/Senegal/55738/2020|EPI ISL 477141|B.1.5.12|Senegal|2020-06-07	0.0004268301	Africa
Africa|hCoV-19/Kenya/C3205/2020|EPI ISL 457902|B.1.5|Kenya|2020-04-28	Africa|hCoV-19/Senegal/55738/2020|EPI ISL 477141|B.1.5.12|Senegal|2020-06-07	0.0003524024	Africa
Africa|hCoV-19/Kenya/C3208/2020|EPI ISL 457903|B.1.5|Kenya|2020-04-28	Africa|hCoV-19/Senegal/55738/2020|EPI ISL 477141|B.1.5.12|Senegal|2020-06-07	0.0003569168	Africa
Africa|hCoV-19/Kenya/C3381/2020|EPI ISL 568714|B.1.5|Kenya|2020-04-30	Africa|hCoV-19/Senegal/55738/2020|EPI ISL 477141|B.1.5.12|Senegal|2020-06-07	0.0003837029	Africa
Africa|hCoV-19/Kenya/C3427/2020|EPI ISL 457906|B.1.5|Kenya|2020-04-29	Africa|hCoV-19/Senegal/55738/2020|EPI ISL 477141|B.1.5.12|Senegal|2020-06-07	0.0003841438	Africa
Africa|hCoV-19/Kenya/C3457/2020|EPI ISL 568715|B.1|Kenya|2020-04-30	Africa|hCoV-19/Senegal/55738/2020|EPI ISL 477141|B.1.5.12|Senegal|2020-06-07	0.0004585931	Africa
Africa|hCoV-19/Kenya/C3739/2020|EPI ISL 568717|B.1.5|Kenya|2020-05-04	Africa|hCoV-19/Senegal/55738/2020|EPI ISL 477141|B.1.5.12|Senegal|2020-06-07	0.0003488137	Africa
Africa|hCoV-19/Kenya/C389/2020|EPI ISL 568698|B.1.5|Kenya|2020-04-07	Africa|hCoV-19/Senegal/55738/2020|EPI ISL 477141|B.1.5.12|Senegal|2020-06-07	0.0003519931	Africa
Africa|hCoV-19/Kenya/C3980/2020|EPI ISL 568719|B.1|Kenya|2020-05-05	Africa|hCoV-19/Senegal/55738/2020|EPI ISL 477141|B.1.5.12|Senegal|2020-06-07	0.0003864080	Africa
Africa|hCoV-19/Kenya/C4083/2020|EPI ISL 568721|B.1.5|Kenya|2020-05-05	Africa|hCoV-19/Senegal/55738/2020|EPI ISL 477141|B.1.5.12|Senegal|2020-06-07	0.0003967318	Africa
Africa|hCoV-19/Kenya/C4195/2020|EPI ISL 568723|B.1.5|Kenya|2020-06-05	Africa|hCoV-19/Senegal/55738/2020|EPI ISL 477141|B.1.5.12|Senegal|2020-06-07	0.0003488141	Africa
Africa|hCoV-19/Kenya/C4199/2020|EPI ISL 568724|B.1.5|Kenya|2020-05-06	Africa|hCoV-19/Senegal/55738/2020|EPI ISL 477141|B.1.5.12|Senegal|2020-06-07	0.0003875498	Africa
Africa|hCoV-19/Kenya/C4214/2020|EPI ISL 568725|B.1|Kenya|2020-06-05	Africa|hCoV-19/Senegal/55738/2020|EPI ISL 477141|B.1.5.12|Senegal|2020-06-07	0.0003805708	Africa
Africa|hCoV-19/Kenya/C4419/2020|EPI ISL 568727|B.1|Kenya|2020-05-07	Africa|hCoV-19/Senegal/55738/2020|EPI ISL 477141|B.1.5.12|Senegal|2020-06-07	0.0004501222	Africa
Africa|hCoV-19/Kenya/C4420/2020|EPI ISL 568728|B.1.5|Kenya|2020-05-07	Africa|hCoV-19/Senegal/55738/2020|EPI ISL 477141|B.1.5.12|Senegal|2020-06-07	0.0003911455	Africa
Africa|hCoV-19/Kenya/C4585/2020|EPI ISL 568730|B.1.5|Kenya|2020-05-08	Africa|hCoV-19/Senegal/55738/2020|EPI ISL 477141|B.1.5.12|Senegal|2020-06-07	0.0003837202	Africa
Africa|hCoV-19/Kenya/C460/2020|EPI ISL 457910|B.1.5|Kenya|2020-04-08	Africa|hCoV-19/Senegal/55738/2020|EPI ISL 477141|B.1.5.12|Senegal|2020-06-07	0.0003587476	Africa
Africa|hCoV-19/Kenya/C4691/2020|EPI ISL 568733|B.1.5|Kenya|2020-05-09	Africa|hCoV-19/Senegal/55738/2020|EPI ISL 477141|B.1.5.12|Senegal|2020-06-07	0.0003528873	Africa
Africa|hCoV-19/Kenya/C4710/2020|EPI ISL 568735|B.1.5|Kenya|2020-05-08	Africa|hCoV-19/Senegal/55738/2020|EPI ISL 477141|B.1.5.12|Senegal|2020-06-07	0.0004498046	Africa
Africa|hCoV-19/Kenya/C4717/2020|EPI ISL 568737|B.1.5|Kenya|2020-05-08	Africa|hCoV-19/Senegal/55738/2020|EPI ISL 477141|B.1.5.12|Senegal|2020-06-07	0.0003649162	Africa
Africa|hCoV-19/Kenya/C4872/2020|EPI ISL 568741|B.1.5|Kenya|2020-05-08	Africa|hCoV-19/Senegal/55738/2020|EPI ISL 477141|B.1.5.12|Senegal|2020-06-07	0.0003874227	Africa
Africa|hCoV-19/Kenya/C4895/2020|EPI ISL 568742|B.1.5|Kenya|2020-05-08	Africa|hCoV-19/Senegal/55738/2020|EPI ISL 477141|B.1.5.12|Senegal|2020-06-07	0.0004582867	Africa
Africa|hCoV-19/Kenya/C5008/2020|EPI ISL 568744|B.1|Kenya|2020-05-08	Africa|hCoV-19/Senegal/55738/2020|EPI ISL 477141|B.1.5.12|Senegal|2020-06-07	0.0003919037	Africa
Africa|hCoV-19/Kenya/C5011/2020|EPI ISL 568745|B.1.5|Kenya|2020-05-08	Africa|hCoV-19/Senegal/55738/2020|EPI ISL 477141|B.1.5.12|Senegal|2020-06-07	0.0004190952	Africa
Africa|hCoV-19/Kenya/C5119/2020|EPI ISL 568750|B.1|Kenya|2020-05-09	Africa|hCoV-19/Senegal/55738/2020|EPI ISL 477141|B.1.5.12|Senegal|2020-06-07	0.0003837473	Africa
Africa|hCoV-19/Kenya/C5177/2020|EPI ISL 568752|B.1.5|Kenya|2020-05-09	Africa|hCoV-19/Senegal/55738/2020|EPI ISL 477141|B.1.5.12|Senegal|2020-06-07	0.0003877194	Africa
Africa|hCoV-19/Kenya/C5178/2020|EPI ISL 568753|B.1.5|Kenya|2020-05-09	Africa|hCoV-19/Senegal/55738/2020|EPI ISL 477141|B.1.5.12|Senegal|2020-06-07	0.0003596539	Africa
Africa|hCoV-19/Kenya/C5246/2020|EPI ISL 568754|B.1.5|Kenya|2020-05-09	Africa|hCoV-19/Senegal/55738/2020|EPI ISL 477141|B.1.5.12|Senegal|2020-06-07	0.0003841406	Africa
Africa|hCoV-19/Kenya/C5288/2020|EPI ISL 568755|B.1.5|Kenya|2020-05-10	Africa|hCoV-19/Senegal/55738/2020|EPI ISL 477141|B.1.5.12|Senegal|2020-06-07	0.0004588978	Africa
Africa|hCoV-19/Kenya/C5289/2020|EPI ISL 568756|B.1.5|Kenya|2020-05-10	Africa|hCoV-19/Senegal/55738/2020|EPI ISL 477141|B.1.5.12|Senegal|2020-06-07	0.0003236814	Africa
Africa|hCoV-19/Kenya/C5328/2020|EPI ISL 568760|B.1.5|Kenya|2020-05-10	Africa|hCoV-19/Senegal/55738/2020|EPI ISL 477141|B.1.5.12|Senegal|2020-06-07	0.0003525136	Africa
Africa|hCoV-19/Kenya/C5335/2020|EPI ISL 568762|B.1.5|Kenya|2020-05-10	Africa|hCoV-19/Senegal/55738/2020|EPI ISL 477141|B.1.5.12|Senegal|2020-06-07	0.0003880243	Africa
Africa|hCoV-19/Kenya/C5384/2020|EPI ISL 568764|B.1.5|Kenya|2020-05-10	Africa|hCoV-19/Senegal/55738/2020|EPI ISL 477141|B.1.5.12|Senegal|2020-06-07	0.0004498046	Africa
Africa|hCoV-19/Kenya/C54/2020|EPI ISL 457847|B.1|Kenya|2020-03-24	Africa|hCoV-19/Senegal/55738/2020|EPI ISL 477141|B.1.5.12|Senegal|2020-06-07	0.0004233334	Africa
Africa|hCoV-19/Kenya/C544/2020|EPI ISL 457911|B.1.5|Kenya|2020-04-10	Africa|hCoV-19/Senegal/55738/2020|EPI ISL 477141|B.1.5.12|Senegal|2020-06-07	0.0003587604	Africa
Africa|hCoV-19/Kenya/C5442/2020|EPI ISL 568767|B.1.5|Kenya|2020-05-10	Africa|hCoV-19/Senegal/55738/2020|EPI ISL 477141|B.1.5.12|Senegal|2020-06-07	0.0004186334	Africa
Africa|hCoV-19/Kenya/C569/2020|EPI ISL 568700|B.1|Kenya|2020-04-12	Africa|hCoV-19/Senegal/55738/2020|EPI ISL 477141|B.1.5.12|Senegal|2020-06-07	0.0003593572	Africa
Africa|hCoV-19/Kenya/C5695/2020|EPI ISL 568770|B.1.5|Kenya|2020-05-11	Africa|hCoV-19/Senegal/55738/2020|EPI ISL 477141|B.1.5.12|Senegal|2020-06-07	0.0004535384	Africa
Africa|hCoV-19/Kenya/C5701/2020|EPI ISL 568772|B.1|Kenya|2020-05-11	Africa|hCoV-19/Senegal/55738/2020|EPI ISL 477141|B.1.5.12|Senegal|2020-06-07	0.0003837301	Africa
Africa|hCoV-19/Kenya/C571/2020|EPI ISL 568702|A|Kenya|2020-04-12	Africa|hCoV-19/Senegal/55738/2020|EPI ISL 477141|B.1.5.12|Senegal|2020-06-07	0.0006921580	Africa
Africa|hCoV-19/Kenya/C5767/2020|EPI ISL 568773|B.1.5|Kenya|2020-05-11	Africa|hCoV-19/Senegal/55738/2020|EPI ISL 477141|B.1.5.12|Senegal|2020-06-07	0.0004671947	Africa
Africa|hCoV-19/Kenya/C5811/2020|EPI ISL 568775|B.1.5|Kenya|2020-05-11	Africa|hCoV-19/Senegal/55738/2020|EPI ISL 477141|B.1.5.12|Senegal|2020-06-07	0.0003837297	Africa
Africa|hCoV-19/Kenya/C5813/2020|EPI ISL 568776|B.1|Kenya|2020-05-11	Africa|hCoV-19/Senegal/55738/2020|EPI ISL 477141|B.1.5.12|Senegal|2020-06-07	0.0003877194	Africa
Africa|hCoV-19/Kenya/C5835/2020|EPI ISL 568777|B.1.5|Kenya|2020-05-12	Africa|hCoV-19/Senegal/55738/2020|EPI ISL 477141|B.1.5.12|Senegal|2020-06-07	0.0004226823	Africa
Africa|hCoV-19/Kenya/C587/2020|EPI ISL 457912|B.1.5|Kenya|2020-04-11	Africa|hCoV-19/Senegal/55738/2020|EPI ISL 477141|B.1.5.12|Senegal|2020-06-07	0.0003912528	Africa
Africa|hCoV-19/Kenya/C589/2020|EPI ISL 457913|B.1.5|Kenya|2020-04-11	Africa|hCoV-19/Senegal/55738/2020|EPI ISL 477141|B.1.5.12|Senegal|2020-06-07	0.0003526382	Africa
Africa|hCoV-19/Kenya/C5902/2020|EPI ISL 568779|B.1.5|Kenya|2020-05-12	Africa|hCoV-19/Senegal/55738/2020|EPI ISL 477141|B.1.5.12|Senegal|2020-06-07	0.0003881433	Africa
Africa|hCoV-19/Kenya/C5911/2020|EPI ISL 568780|B.1.5|Kenya|2020-05-12	Africa|hCoV-19/Senegal/55738/2020|EPI ISL 477141|B.1.5.12|Senegal|2020-06-07	0.0003558629	Africa
Africa|hCoV-19/Kenya/C5914/2020|EPI ISL 568782|B.1.5|Kenya|2020-05-12	Africa|hCoV-19/Senegal/55738/2020|EPI ISL 477141|B.1.5.12|Senegal|2020-06-07	0.0004189110	Africa
Africa|hCoV-19/Kenya/C6186/2020|EPI ISL 568787|B.1.5|Kenya|2020-05-13	Africa|hCoV-19/Senegal/55738/2020|EPI ISL 477141|B.1.5.12|Senegal|2020-06-07	0.0004583091	Africa
Africa|hCoV-19/Kenya/C6255/2020|EPI ISL 568790|B.1.1.33|Kenya|2020-05-13	Africa|hCoV-19/Senegal/55738/2020|EPI ISL 477141|B.1.5.12|Senegal|2020-06-07	0.0006634798	Africa
Africa|hCoV-19/Kenya/C6298/2020|EPI ISL 568792|B.1|Kenya|2020-05-13	Africa|hCoV-19/Senegal/55738/2020|EPI ISL 477141|B.1.5.12|Senegal|2020-06-07	0.0003592889	Africa
Africa|hCoV-19/Kenya/C6369/2020|EPI ISL 568794|B.1|Kenya|2020-05-14	Africa|hCoV-19/Senegal/55738/2020|EPI ISL 477141|B.1.5.12|Senegal|2020-06-07	0.0004305662	Africa
Africa|hCoV-19/Kenya/C6380/2020|EPI ISL 568798|B.1.5|Kenya|2020-05-15	Africa|hCoV-19/Senegal/55738/2020|EPI ISL 477141|B.1.5.12|Senegal|2020-06-07	0.0003236468	Africa
Africa|hCoV-19/Kenya/C6384/2020|EPI ISL 568799|B.1|Kenya|2020-05-14	Africa|hCoV-19/Senegal/55738/2020|EPI ISL 477141|B.1.5.12|Senegal|2020-06-07	0.0003875590	Africa
Africa|hCoV-19/Kenya/C639/2020|EPI ISL 568703|B|Kenya|2020-04-14	Africa|hCoV-19/Senegal/55738/2020|EPI ISL 477141|B.1.5.12|Senegal|2020-06-07	0.0005757638	Africa
Africa|hCoV-19/Kenya/C6518/2020|EPI ISL 568803|B.1.5|Kenya|2020-05-14	Africa|hCoV-19/Senegal/55738/2020|EPI ISL 477141|B.1.5.12|Senegal|2020-06-07	0.0004628980	Africa
Africa|hCoV-19/Kenya/C6524/2020|EPI ISL 568805|A|Kenya|2020-05-14	Africa|hCoV-19/Senegal/55738/2020|EPI ISL 477141|B.1.5.12|Senegal|2020-06-07	0.0006753898	Africa
Africa|hCoV-19/Kenya/C656/2020|EPI ISL 457915|B.1.5|Kenya|2020-04-13	Africa|hCoV-19/Senegal/55738/2020|EPI ISL 477141|B.1.5.12|Senegal|2020-06-07	0.0003805972	Africa
Africa|hCoV-19/Kenya/C6564/2020|EPI ISL 568806|B.1.5|Kenya|2020-05-14	Africa|hCoV-19/Senegal/55738/2020|EPI ISL 477141|B.1.5.12|Senegal|2020-06-07	0.0004717538	Africa
Africa|hCoV-19/Kenya/C6878/2020|EPI ISL 568813|B.1.1|Kenya|2020-05-15	Africa|hCoV-19/Senegal/55738/2020|EPI ISL 477141|B.1.5.12|Senegal|2020-06-07	0.0004722745	Africa
Africa|hCoV-19/Kenya/C6914/2020|EPI ISL 568817|B.1|Kenya|2020-05-15	Africa|hCoV-19/Senegal/55738/2020|EPI ISL 477141|B.1.5.12|Senegal|2020-06-07	0.0004983384	Africa
Africa|hCoV-19/Kenya/C7081/2020|EPI ISL 568824|B.1.5|Kenya|2020-05-16	Africa|hCoV-19/Senegal/55738/2020|EPI ISL 477141|B.1.5.12|Senegal|2020-06-07	0.0003663765	Africa
Africa|hCoV-19/Kenya/C713/2020|EPI ISL 457920|B.1.5|Kenya|2020-04-14	Africa|hCoV-19/Senegal/55738/2020|EPI ISL 477141|B.1.5.12|Senegal|2020-06-07	0.0003805873	Africa
Africa|hCoV-19/Kenya/C7579/2020|EPI ISL 568842|A|Kenya|2020-05-16	Africa|hCoV-19/Senegal/55738/2020|EPI ISL 477141|B.1.5.12|Senegal|2020-06-07	0.0007113997	Africa
Africa|hCoV-19/Kenya/C7605/2020|EPI ISL 568847|A|Kenya|2020-05-16	Africa|hCoV-19/Senegal/55738/2020|EPI ISL 477141|B.1.5.12|Senegal|2020-06-07	0.0006990758	Africa
Africa|hCoV-19/Kenya/C787/2020|EPI ISL 457921|B.1.5|Kenya|2020-04-15	Africa|hCoV-19/Senegal/55738/2020|EPI ISL 477141|B.1.5.12|Senegal|2020-06-07	0.0003459663	Africa
Africa|hCoV-19/Kenya/C7949/2020|EPI ISL 568852|B.1|Kenya|2020-05-18	Africa|hCoV-19/Senegal/55738/2020|EPI ISL 477141|B.1.5.12|Senegal|2020-06-07	0.0004619051	Africa
Africa|hCoV-19/Kenya/C815/2020|EPI ISL 568706|B.1|Kenya|2020-04-16	Africa|hCoV-19/Senegal/55738/2020|EPI ISL 477141|B.1.5.12|Senegal|2020-06-07	0.0004271330	Africa
Africa|hCoV-19/Kenya/C8240/2020|EPI ISL 568855|B.1.5|Kenya|2020-05-19	Africa|hCoV-19/Senegal/55738/2020|EPI ISL 477141|B.1.5.12|Senegal|2020-06-07	0.0004272550	Africa
Africa|hCoV-19/Kenya/C926/2020|EPI ISL 457928|B.1.5|Kenya|2020-04-17	Africa|hCoV-19/Senegal/55738/2020|EPI ISL 477141|B.1.5.12|Senegal|2020-06-07	0.0003824664	Africa
Africa|hCoV-19/Kenya/D5/2020|EPI ISL 457999|B.1|Kenya|2020-05-22	Africa|hCoV-19/Senegal/55738/2020|EPI ISL 477141|B.1.5.12|Senegal|2020-06-07	0.0006350581	Africa
Africa|hCoV-19/Kenya/D6/2020|EPI ISL 458000|B.40|Kenya|2020-03-17	Africa|hCoV-19/Senegal/55738/2020|EPI ISL 477141|B.1.5.12|Senegal|2020-06-07	0.0007275760	Africa
Africa|hCoV-19/Kenya/NIC 059/2020|EPI ISL 457827|B.40|Kenya|2020-03	Africa|hCoV-19/Senegal/55738/2020|EPI ISL 477141|B.1.5.12|Senegal|2020-06-07	0.0006992863	Africa
Africa|hCoV-19/Kenya/NIC 084/2020|EPI ISL 457828|B|Kenya|2020-03	Africa|hCoV-19/Senegal/55738/2020|EPI ISL 477141|B.1.5.12|Senegal|2020-06-07	0.0006575500	Africa
Africa|hCoV-19/Kenya/NIC 087/2020|EPI ISL 457829|B.1.1.20|Kenya|2020-03	Africa|hCoV-19/Senegal/55738/2020|EPI ISL 477141|B.1.5.12|Senegal|2020-06-07	0.0004882049	Africa
Africa|hCoV-19/Kenya/NIC 089/2020|EPI ISL 457830|B.1.1.20|Kenya|2020-03	Africa|hCoV-19/Senegal/55738/2020|EPI ISL 477141|B.1.5.12|Senegal|2020-06-07	0.0005065180	Africa
Africa|hCoV-19/Kenya/NIC 168/2020|EPI ISL 457832|B.1.255|Kenya|2020-03	Africa|hCoV-19/Senegal/55738/2020|EPI ISL 477141|B.1.5.12|Senegal|2020-06-07	0.0004278804	Africa
Africa|hCoV-19/Kenya/NIC 187/2020|EPI ISL 457833|B.1.5|Kenya|2020-03-20	Africa|hCoV-19/Senegal/55738/2020|EPI ISL 477141|B.1.5.12|Senegal|2020-06-07	0.0003459579	Africa
Africa|hCoV-19/Kenya/NIC 196/2020|EPI ISL 457834|B.1.1|Kenya|2020-03-21	Africa|hCoV-19/Senegal/55738/2020|EPI ISL 477141|B.1.5.12|Senegal|2020-06-07	0.0004664808	Africa
Africa|hCoV-19/Kenya/NIC 248/2020|EPI ISL 457836|B.40|Kenya|2020-03-23	Africa|hCoV-19/Senegal/55738/2020|EPI ISL 477141|B.1.5.12|Senegal|2020-06-07	0.0005645639	Africa
Africa|hCoV-19/Kenya/NIC 266/2020|EPI ISL 457838|B.6|Kenya|2020-03-24	Africa|hCoV-19/Senegal/55738/2020|EPI ISL 477141|B.1.5.12|Senegal|2020-06-07	0.0007330252	Africa
Africa|hCoV-19/Kenya/NIC 492/2020|EPI ISL 457840|B.1.5|Kenya|2020-03	Africa|hCoV-19/Senegal/55738/2020|EPI ISL 477141|B.1.5.12|Senegal|2020-06-07	0.0003561163	Africa
Africa|hCoV-19/Kenya/NIC 512/2020|EPI ISL 457841|B.1.5|Kenya|2020-03	Africa|hCoV-19/Senegal/55738/2020|EPI ISL 477141|B.1.5.12|Senegal|2020-06-07	0.0003558503	Africa
Africa|hCoV-19/Kenya/NIC 569/2020|EPI ISL 457843|B.1.1|Kenya|2020-03-29	Africa|hCoV-19/Senegal/55738/2020|EPI ISL 477141|B.1.5.12|Senegal|2020-06-07	0.0004844381	Africa
Africa|hCoV-19/Kenya/NIC 593/2020|EPI ISL 457844|B.1.1.316|Kenya|2020-03-29	Africa|hCoV-19/Senegal/55738/2020|EPI ISL 477141|B.1.5.12|Senegal|2020-06-07	0.0004945149	Africa
Africa|hCoV-19/Kenya/S052/2020|EPI ISL 457932|B.4|Kenya|2020-03-14	Africa|hCoV-19/Senegal/55738/2020|EPI ISL 477141|B.1.5.12|Senegal|2020-06-07	0.0008404861	Africa
Africa|hCoV-19/Kenya/S109/2020|EPI ISL 457933|B.4|Kenya|2020-03-23	Africa|hCoV-19/Senegal/55738/2020|EPI ISL 477141|B.1.5.12|Senegal|2020-06-07	0.0008070991	Africa
Africa|hCoV-19/Kenya/S299/2020|EPI ISL 457934|B.1.1.1|Kenya|2020-03-29	Africa|hCoV-19/Senegal/55738/2020|EPI ISL 477141|B.1.5.12|Senegal|2020-06-07	0.0006290979	Africa
Africa|hCoV-19/Madagascar/IP-01650/2020|EPI ISL 508862|B.1|Madagascar|2020-03-20	Africa|hCoV-19/Senegal/55738/2020|EPI ISL 477141|B.1.5.12|Senegal|2020-06-07	0.0004498043	Africa
Africa|hCoV-19/Madagascar/IP-01861/2020|EPI ISL 508863|B.1|Madagascar|2020-03-22	Africa|hCoV-19/Senegal/55738/2020|EPI ISL 477141|B.1.5.12|Senegal|2020-06-07	0.0004498044	Africa
Africa|hCoV-19/Mali/M002593/2020|EPI ISL 487446|A|Mali|2020-04-06	Africa|hCoV-19/Senegal/55738/2020|EPI ISL 477141|B.1.5.12|Senegal|2020-06-07	0.0006921411	Africa
Africa|hCoV-19/Mali/M002615/2020|EPI ISL 487447|A|Mali|2020-04-06	Africa|hCoV-19/Senegal/55738/2020|EPI ISL 477141|B.1.5.12|Senegal|2020-06-07	0.0006575886	Africa
Africa|hCoV-19/Mali/M002616/2020|EPI ISL 487448|A|Mali|2020-04-06	Africa|hCoV-19/Senegal/55738/2020|EPI ISL 477141|B.1.5.12|Senegal|2020-06-07	0.0006228731	Africa
Africa|hCoV-19/Mali/M002618/2020|EPI ISL 487449|A|Mali|2020-04-06	Africa|hCoV-19/Senegal/55738/2020|EPI ISL 477141|B.1.5.12|Senegal|2020-06-07	0.0006921436	Africa
Africa|hCoV-19/Mali/M002644/2020|EPI ISL 487450|A|Mali|2020-04-08	Africa|hCoV-19/Senegal/55738/2020|EPI ISL 477141|B.1.5.12|Senegal|2020-06-07	0.0007268162	Africa
Africa|hCoV-19/Mali/M002659/2020|EPI ISL 487451|A|Mali|2020-04-09	Africa|hCoV-19/Senegal/55738/2020|EPI ISL 477141|B.1.5.12|Senegal|2020-06-07	0.0006575204	Africa
Africa|hCoV-19/Mali/M002663/2020|EPI ISL 487452|A|Mali|2020-04-09	Africa|hCoV-19/Senegal/55738/2020|EPI ISL 477141|B.1.5.12|Senegal|2020-06-07	0.0007613869	Africa
Africa|hCoV-19/Mali/M002667/2020|EPI ISL 487453|B.1|Mali|2020-04-10	Africa|hCoV-19/Senegal/55738/2020|EPI ISL 477141|B.1.5.12|Senegal|2020-06-07	0.0004498044	Africa
Africa|hCoV-19/Mali/M002672/2020|EPI ISL 487454|B|Mali|2020-04-10	Africa|hCoV-19/Senegal/55738/2020|EPI ISL 477141|B.1.5.12|Senegal|2020-06-07	0.0005884401	Africa
Africa|hCoV-19/Mali/M002673/2020|EPI ISL 487455|B.1|Mali|2020-04-10	Africa|hCoV-19/Senegal/55738/2020|EPI ISL 477141|B.1.5.12|Senegal|2020-06-07	0.0004497952	Africa
Africa|hCoV-19/Mali/M002675/2020|EPI ISL 487456|A|Mali|2020-04-10	Africa|hCoV-19/Senegal/55738/2020|EPI ISL 477141|B.1.5.12|Senegal|2020-06-07	0.0006575204	Africa
Africa|hCoV-19/Mali/M002698/2020|EPI ISL 487457|A|Mali|2020-04-12	Africa|hCoV-19/Senegal/55738/2020|EPI ISL 477141|B.1.5.12|Senegal|2020-06-07	0.0006575204	Africa
Africa|hCoV-19/Mali/M002700/2020|EPI ISL 487458|B.1|Mali|2020-04-12	Africa|hCoV-19/Senegal/55738/2020|EPI ISL 477141|B.1.5.12|Senegal|2020-06-07	0.0005907009	Africa
Africa|hCoV-19/Mali/M002703/2020|EPI ISL 487459|B.1|Mali|2020-04-12	Africa|hCoV-19/Senegal/55738/2020|EPI ISL 477141|B.1.5.12|Senegal|2020-06-07	0.0005190160	Africa
Africa|hCoV-19/Mali/M002704/2020|EPI ISL 487460|A|Mali|2020-04-12	Africa|hCoV-19/Senegal/55738/2020|EPI ISL 477141|B.1.5.12|Senegal|2020-06-07	0.0005882568	Africa
Africa|hCoV-19/Mali/M002707/2020|EPI ISL 487461|A|Mali|2020-04-12	Africa|hCoV-19/Senegal/55738/2020|EPI ISL 477141|B.1.5.12|Senegal|2020-06-07	0.0007614210	Africa
Africa|hCoV-19/Mali/M002758/2020|EPI ISL 487462|B.1|Mali|2020-04-13	Africa|hCoV-19/Senegal/55738/2020|EPI ISL 477141|B.1.5.12|Senegal|2020-06-07	0.0005190625	Africa
Africa|hCoV-19/Mali/M002823/2020|EPI ISL 487463|A|Mali|2020-04-14	Africa|hCoV-19/Senegal/55738/2020|EPI ISL 477141|B.1.5.12|Senegal|2020-06-07	0.0007267633	Africa
Africa|hCoV-19/Mali/M002824/2020|EPI ISL 487464|B.1.3|Mali|2020-04-14	Africa|hCoV-19/Senegal/55738/2020|EPI ISL 477141|B.1.5.12|Senegal|2020-06-07	0.0005536648	Africa
Africa|hCoV-19/Mali/M002826/2020|EPI ISL 487465|A|Mali|2020-04-14	Africa|hCoV-19/Senegal/55738/2020|EPI ISL 477141|B.1.5.12|Senegal|2020-06-07	0.0006229011	Africa
Africa|hCoV-19/Mali/M002830/2020|EPI ISL 487466|B.1.275|Mali|2020-04-14	Africa|hCoV-19/Senegal/55738/2020|EPI ISL 477141|B.1.5.12|Senegal|2020-06-07	0.0005190732	Africa
Africa|hCoV-19/Morocco/15N/2020|EPI ISL 458150|B.1.1|Morocco|2020-05-15	Africa|hCoV-19/Senegal/55738/2020|EPI ISL 477141|B.1.5.12|Senegal|2020-06-07	0.0007624579	Africa
Africa|hCoV-19/Morocco/6887/2020|EPI ISL 459965|B.1.1|Morocco|2020-03-03	Africa|hCoV-19/Senegal/55738/2020|EPI ISL 477141|B.1.5.12|Senegal|2020-06-07	0.0004498262	Africa
Africa|hCoV-19/Morocco/6888/2020|EPI ISL 459966|B.1.1|Morocco|2020-03-15	Africa|hCoV-19/Senegal/55738/2020|EPI ISL 477141|B.1.5.12|Senegal|2020-06-07	0.0005536803	Africa
Africa|hCoV-19/Morocco/6889/2020|EPI ISL 459967|B.1.5|Morocco|2020-03-15	Africa|hCoV-19/Senegal/55738/2020|EPI ISL 477141|B.1.5.12|Senegal|2020-06-07	0.0003489840	Africa
Africa|hCoV-19/Morocco/6890/2020|EPI ISL 459968|B.1.5|Morocco|2020-03-17	Africa|hCoV-19/Senegal/55738/2020|EPI ISL 477141|B.1.5.12|Senegal|2020-06-07	0.0004175162	Africa
Africa|hCoV-19/Morocco/6891/2020|EPI ISL 459969|B.1.255|Morocco|2020-03-20	Africa|hCoV-19/Senegal/55738/2020|EPI ISL 477141|B.1.5.12|Senegal|2020-06-07	0.0004197691	Africa
Africa|hCoV-19/Morocco/6892/2020|EPI ISL 459970|B.1.5|Morocco|2020-03-17	Africa|hCoV-19/Senegal/55738/2020|EPI ISL 477141|B.1.5.12|Senegal|2020-06-07	0.0003848031	Africa
Africa|hCoV-19/Morocco/6893/2020|EPI ISL 459971|B.1.153|Morocco|2020-03-18	Africa|hCoV-19/Senegal/55738/2020|EPI ISL 477141|B.1.5.12|Senegal|2020-06-07	0.0004859883	Africa
Africa|hCoV-19/Morocco/6894/2020|EPI ISL 459972|B.1|Morocco|2020-03-20	Africa|hCoV-19/Senegal/55738/2020|EPI ISL 477141|B.1.5.12|Senegal|2020-06-07	0.0005536649	Africa
Africa|hCoV-19/Morocco/6895/2020|EPI ISL 459973|B.1.1|Morocco|2020-03-20	Africa|hCoV-19/Senegal/55738/2020|EPI ISL 477141|B.1.5.12|Senegal|2020-06-07	0.0004844383	Africa
Africa|hCoV-19/Morocco/6897/2020|EPI ISL 459975|B.1.5|Morocco|2020-03-21	Africa|hCoV-19/Senegal/55738/2020|EPI ISL 477141|B.1.5.12|Senegal|2020-06-07	0.0003459579	Africa
Africa|hCoV-19/Morocco/6898/2020|EPI ISL 459976|B.1|Morocco|2020-03-16	Africa|hCoV-19/Senegal/55738/2020|EPI ISL 477141|B.1.5.12|Senegal|2020-06-07	0.0004498246	Africa
Africa|hCoV-19/Morocco/6899/2020|EPI ISL 459977|B.1.1|Morocco|2020-04-21	Africa|hCoV-19/Senegal/55738/2020|EPI ISL 477141|B.1.5.12|Senegal|2020-06-07	0.0004844600	Africa
Africa|hCoV-19/Morocco/6900/2020|EPI ISL 459978|B.1.1.247|Morocco|2020-04-20	Africa|hCoV-19/Senegal/55738/2020|EPI ISL 477141|B.1.5.12|Senegal|2020-06-07	0.0005883360	Africa
Africa|hCoV-19/Morocco/6901/2020|EPI ISL 459979|B.1|Morocco|2020-04-19	Africa|hCoV-19/Senegal/55738/2020|EPI ISL 477141|B.1.5.12|Senegal|2020-06-07	0.0004844148	Africa
Africa|hCoV-19/Morocco/6902/2020|EPI ISL 459980|B.1.1|Morocco|2020-04-19	Africa|hCoV-19/Senegal/55738/2020|EPI ISL 477141|B.1.5.12|Senegal|2020-06-07	0.0006229570	Africa
Africa|hCoV-19/Morocco/6903/2020|EPI ISL 459981|B.1|Morocco|2020-04-19	Africa|hCoV-19/Senegal/55738/2020|EPI ISL 477141|B.1.5.12|Senegal|2020-06-07	0.0006229268	Africa
Africa|hCoV-19/Morocco/6904/2020|EPI ISL 459982|B.1|Morocco|2020-04-18	Africa|hCoV-19/Senegal/55738/2020|EPI ISL 477141|B.1.5.12|Senegal|2020-06-07	0.0005883096	Africa
Africa|hCoV-19/Morocco/6905/2020|EPI ISL 459983|B.1.1|Morocco|2020-04-21	Africa|hCoV-19/Senegal/55738/2020|EPI ISL 477141|B.1.5.12|Senegal|2020-06-07	0.0005537165	Africa
Africa|hCoV-19/Morocco/6906/2020|EPI ISL 459984|B.1.1|Morocco|2020-04-06	Africa|hCoV-19/Senegal/55738/2020|EPI ISL 477141|B.1.5.12|Senegal|2020-06-07	0.0004498262	Africa
Africa|hCoV-19/Morocco/AZ183/2020|EPI ISL 476026|B.1.1|Morocco|2020-05-11	Africa|hCoV-19/Senegal/55738/2020|EPI ISL 477141|B.1.5.12|Senegal|2020-06-07	0.0006576089	Africa
Africa|hCoV-19/Morocco/CA24/2020|EPI ISL 476025|B.1.1|Morocco|2020-05-02	Africa|hCoV-19/Senegal/55738/2020|EPI ISL 477141|B.1.5.12|Senegal|2020-06-07	0.0007962017	Africa
Africa|hCoV-19/Morocco/HMIMV-Rabat102-03/2020|EPI ISL 471456|B.1|Morocco|2020-03-31	Africa|hCoV-19/Senegal/55738/2020|EPI ISL 477141|B.1.5.12|Senegal|2020-06-07	0.0005883075	Africa
Africa|hCoV-19/Morocco/HMIMV-Rabat1025-04/2020|EPI ISL 471457|B.1|Morocco|2020-04-13	Africa|hCoV-19/Senegal/55738/2020|EPI ISL 477141|B.1.5.12|Senegal|2020-06-07	0.0004151854	Africa
Africa|hCoV-19/Morocco/HMIMV-Rabat1429-04/2020|EPI ISL 471458|B.1|Morocco|2020-04-19	Africa|hCoV-19/Senegal/55738/2020|EPI ISL 477141|B.1.5.12|Senegal|2020-06-07	0.0005190500	Africa
Africa|hCoV-19/Morocco/HMIMV-Rabat1435-04/2020|EPI ISL 471459|B.1|Morocco|2020-04-19	Africa|hCoV-19/Senegal/55738/2020|EPI ISL 477141|B.1.5.12|Senegal|2020-06-07	0.0003805616	Africa
Africa|hCoV-19/Morocco/HMIMV-Rabat1462-04/2020|EPI ISL 471460|B.1|Morocco|2020-04-19	Africa|hCoV-19/Senegal/55738/2020|EPI ISL 477141|B.1.5.12|Senegal|2020-06-07	0.0004844149	Africa
Africa|hCoV-19/Morocco/OUA677-19/2020|EPI ISL 451400|B.1.5|Morocco|2020-04-23	Africa|hCoV-19/Senegal/55738/2020|EPI ISL 477141|B.1.5.12|Senegal|2020-06-07	0.0004844483	Africa
Africa|hCoV-19/Morocco/RA85/2020|EPI ISL 467299|B.1|Morocco|2020-05-21	Africa|hCoV-19/Senegal/55738/2020|EPI ISL 477141|B.1.5.12|Senegal|2020-06-07	0.0009347851	Africa
Africa|hCoV-19/Morocco/RMPS-01/2020|EPI ISL 469017|B.1|Morocco|2020-04-13	Africa|hCoV-19/Senegal/55738/2020|EPI ISL 477141|B.1.5.12|Senegal|2020-06-07	0.0004498044	Africa
Africa|hCoV-19/Morocco/RMPS-02/2020|EPI ISL 469049|B.1|Morocco|2020-03-30	Africa|hCoV-19/Senegal/55738/2020|EPI ISL 477141|B.1.5.12|Senegal|2020-06-07	0.0004498246	Africa
Africa|hCoV-19/Morocco/RMPS-03/2020|EPI ISL 469051|B.1|Morocco|2020-04-03	Africa|hCoV-19/Senegal/55738/2020|EPI ISL 477141|B.1.5.12|Senegal|2020-06-07	0.0005536648	Africa
Africa|hCoV-19/Morocco/RMPS-04/2020|EPI ISL 469052|B.1|Morocco|2020-03-30	Africa|hCoV-19/Senegal/55738/2020|EPI ISL 477141|B.1.5.12|Senegal|2020-06-07	0.0004498044	Africa
Africa|hCoV-19/Morocco/RMPS-05/2020|EPI ISL 469053|B.1|Morocco|2020-03-30	Africa|hCoV-19/Senegal/55738/2020|EPI ISL 477141|B.1.5.12|Senegal|2020-06-07	0.0004151954	Africa
Africa|hCoV-19/Morocco/RMPS-06/2020|EPI ISL 469054|B.1|Morocco|2020-04-01	Africa|hCoV-19/Senegal/55738/2020|EPI ISL 477141|B.1.5.12|Senegal|2020-06-07	0.0004498044	Africa
Africa|hCoV-19/Morocco/RMPS-12/2020|EPI ISL 482737|B.1.1|Morocco|2020-05-08	Africa|hCoV-19/Senegal/55738/2020|EPI ISL 477141|B.1.5.12|Senegal|2020-06-07	0.0006695812	Africa
Africa|hCoV-19/Morocco/RMPS-13/2020|EPI ISL 482738|B.1|Morocco|2020-04-10	Africa|hCoV-19/Senegal/55738/2020|EPI ISL 477141|B.1.5.12|Senegal|2020-06-07	0.0004579634	Africa
Africa|hCoV-19/Morocco/RMPS-14/2020|EPI ISL 482739|B.1|Morocco|2020-04-22	Africa|hCoV-19/Senegal/55738/2020|EPI ISL 477141|B.1.5.12|Senegal|2020-06-07	0.0004673462	Africa
Africa|hCoV-19/Morocco/refstage1/2020|EPI ISL 476559|B.1.5|Morocco|2020-02-27	Africa|hCoV-19/Senegal/55738/2020|EPI ISL 477141|B.1.5.12|Senegal|2020-06-07	0.0003459664	Africa
Africa|hCoV-19/Nigeria/AB03-CV135/2020|EPI ISL 527872|B.1.5|Nigeria|2020-05-12	Africa|hCoV-19/Senegal/55738/2020|EPI ISL 477141|B.1.5.12|Senegal|2020-06-07	0.0004197777	Africa
Africa|hCoV-19/Nigeria/ED01-CV155/2020|EPI ISL 527873|B.40|Nigeria|2020-02-21	Africa|hCoV-19/Senegal/55738/2020|EPI ISL 477141|B.1.5.12|Senegal|2020-06-07	0.0007614541	Africa
Africa|hCoV-19/Nigeria/ED02-CV156/2020|EPI ISL 527874|B.40|Nigeria|2020-03-23	Africa|hCoV-19/Senegal/55738/2020|EPI ISL 477141|B.1.5.12|Senegal|2020-06-07	0.0006575499	Africa
Africa|hCoV-19/Nigeria/ED03-CV157/2020|EPI ISL 527875|B.40|Nigeria|2020-03-26	Africa|hCoV-19/Senegal/55738/2020|EPI ISL 477141|B.1.5.12|Senegal|2020-06-07	0.0007847408	Africa
Africa|hCoV-19/Nigeria/ED04-CV158/2020|EPI ISL 527876|A|Nigeria|2020-03-25	Africa|hCoV-19/Senegal/55738/2020|EPI ISL 477141|B.1.5.12|Senegal|2020-06-07	0.0006575334	Africa
Africa|hCoV-19/Nigeria/ED06-CV159/2020|EPI ISL 527877|A|Nigeria|2020-03-25	Africa|hCoV-19/Senegal/55738/2020|EPI ISL 477141|B.1.5.12|Senegal|2020-06-07	0.0006791761	Africa
Africa|hCoV-19/Nigeria/ED07-CV160/2020|EPI ISL 527878|B.40|Nigeria|2020-03-31	Africa|hCoV-19/Senegal/55738/2020|EPI ISL 477141|B.1.5.12|Senegal|2020-06-07	0.0007961700	Africa
Africa|hCoV-19/Nigeria/ED1010-CV215/2020|EPI ISL 527879|B.1.1.229|Nigeria|2020-05-04	Africa|hCoV-19/Senegal/55738/2020|EPI ISL 477141|B.1.5.12|Senegal|2020-06-07	0.0005190645	Africa
Africa|hCoV-19/Nigeria/ED18-CV161/2020|EPI ISL 527880|B.1.5|Nigeria|2020-03-25	Africa|hCoV-19/Senegal/55738/2020|EPI ISL 477141|B.1.5.12|Senegal|2020-06-07	0.0003814589	Africa
Africa|hCoV-19/Nigeria/ED20-CV162/2020|EPI ISL 527881|B.1|Nigeria|2020-03-30	Africa|hCoV-19/Senegal/55738/2020|EPI ISL 477141|B.1.5.12|Senegal|2020-06-07	0.0004498045	Africa
Africa|hCoV-19/Nigeria/ED25-CV163/2020|EPI ISL 527882|B.1.5|Nigeria|2020-05-09	Africa|hCoV-19/Senegal/55738/2020|EPI ISL 477141|B.1.5.12|Senegal|2020-06-07	0.0003805708	Africa
Africa|hCoV-19/Nigeria/ED32-CV164/2020|EPI ISL 527883|B.1.5|Nigeria|2020-05-18	Africa|hCoV-19/Senegal/55738/2020|EPI ISL 477141|B.1.5.12|Senegal|2020-06-07	0.0003840205	Africa
Africa|hCoV-19/Nigeria/ED46-CV165/2020|EPI ISL 527884|B.1.1.229|Nigeria|2020-04-24	Africa|hCoV-19/Senegal/55738/2020|EPI ISL 477141|B.1.5.12|Senegal|2020-06-07	0.0005883259	Africa
Africa|hCoV-19/Nigeria/ED48-CV193/2020|EPI ISL 527885|B.1.5|Nigeria|2020-04-26	Africa|hCoV-19/Senegal/55738/2020|EPI ISL 477141|B.1.5.12|Senegal|2020-06-07	0.0003191445	Africa
Africa|hCoV-19/Nigeria/EK025-CV58/2020|EPI ISL 487098|B.1.1.71|Nigeria|2020-04-19	Africa|hCoV-19/Senegal/55738/2020|EPI ISL 477141|B.1.5.12|Senegal|2020-06-07	0.0005315711	Africa
Africa|hCoV-19/Nigeria/EK084-CV50/2020|EPI ISL 487105|B.1.1.71|Nigeria|2020-04-23	Africa|hCoV-19/Senegal/55738/2020|EPI ISL 477141|B.1.5.12|Senegal|2020-06-07	0.0005536780	Africa
Africa|hCoV-19/Nigeria/EK220-CV54/2020|EPI ISL 487102|B.1.1|Nigeria|2020-05-14	Africa|hCoV-19/Senegal/55738/2020|EPI ISL 477141|B.1.5.12|Senegal|2020-06-07	0.0005197117	Africa
Africa|hCoV-19/Nigeria/EK254-CV60/2020|EPI ISL 487096|B.1.1|Nigeria|2020-05-19	Africa|hCoV-19/Senegal/55738/2020|EPI ISL 477141|B.1.5.12|Senegal|2020-06-07	0.0005334981	Africa
Africa|hCoV-19/Nigeria/EK291-CV115/2020|EPI ISL 527887|B.1.1|Nigeria|2020-06-02	Africa|hCoV-19/Senegal/55738/2020|EPI ISL 477141|B.1.5.12|Senegal|2020-06-07	0.0005883622	Africa
Africa|hCoV-19/Nigeria/KW017-CV24/2020|EPI ISL 455362|B.1.255|Nigeria|2020-04-10	Africa|hCoV-19/Senegal/55738/2020|EPI ISL 477141|B.1.5.12|Senegal|2020-06-07	0.0004498044	Africa
Africa|hCoV-19/Nigeria/KW298-CV48/2020|EPI ISL 487107|A|Nigeria|2020-05-08	Africa|hCoV-19/Senegal/55738/2020|EPI ISL 477141|B.1.5.12|Senegal|2020-06-07	0.0007267810	Africa
Africa|hCoV-19/Nigeria/KW326-CV52/2020|EPI ISL 487103|B.1.1|Nigeria|2020-05-09	Africa|hCoV-19/Senegal/55738/2020|EPI ISL 477141|B.1.5.12|Senegal|2020-06-07	0.0005220136	Africa
Africa|hCoV-19/Nigeria/Lagos01/2020|EPI ISL 413550|B.1.1|Nigeria|2020-02-27	Africa|hCoV-19/Senegal/55738/2020|EPI ISL 477141|B.1.5.12|Senegal|2020-06-07	0.0004902503	Africa
Africa|hCoV-19/Nigeria/NG57752/2020|EPI ISL 462992|B.1.1|Nigeria|2020-03	Africa|hCoV-19/Senegal/55738/2020|EPI ISL 477141|B.1.5.12|Senegal|2020-06-07	0.0005190641	Africa
Africa|hCoV-19/Nigeria/OG007-CV22/2020|EPI ISL 455412|B.40|Nigeria|2020-03-29	Africa|hCoV-19/Senegal/55738/2020|EPI ISL 477141|B.1.5.12|Senegal|2020-06-07	0.0006922032	Africa
Africa|hCoV-19/Nigeria/ON191-CV49/2020|EPI ISL 487106|B.1.246|Nigeria|2020-06-30	Africa|hCoV-19/Senegal/55738/2020|EPI ISL 477141|B.1.5.12|Senegal|2020-06-07	0.0005557799	Africa
Africa|hCoV-19/Nigeria/ON505-CV43/2020|EPI ISL 487112|B.1.246|Nigeria|2020-05-24	Africa|hCoV-19/Senegal/55738/2020|EPI ISL 477141|B.1.5.12|Senegal|2020-06-07	0.0005536648	Africa
Africa|hCoV-19/Nigeria/ON507-CV44/2020|EPI ISL 487111|B.1.1.10|Nigeria|2020-05-24	Africa|hCoV-19/Senegal/55738/2020|EPI ISL 477141|B.1.5.12|Senegal|2020-06-07	0.0006237491	Africa
Africa|hCoV-19/Nigeria/ON595-CV121/2020|EPI ISL 527888|B.1.1.90|Nigeria|2020-06-03	Africa|hCoV-19/Senegal/55738/2020|EPI ISL 477141|B.1.5.12|Senegal|2020-06-07	0.0006229720	Africa
Africa|hCoV-19/Nigeria/ON705-CV153/2020|EPI ISL 527889|B.1.1.1|Nigeria|2020-06-09	Africa|hCoV-19/Senegal/55738/2020|EPI ISL 477141|B.1.5.12|Senegal|2020-06-07	0.0007268312	Africa
Africa|hCoV-19/Nigeria/ON752-CV144/2020|EPI ISL 527890|B.1|Nigeria|2020-06-11	Africa|hCoV-19/Senegal/55738/2020|EPI ISL 477141|B.1.5.12|Senegal|2020-06-07	0.0005884032	Africa
Africa|hCoV-19/Nigeria/ON920-CV152/2020|EPI ISL 527891|B.1.1.220|Nigeria|2020-06-16	Africa|hCoV-19/Senegal/55738/2020|EPI ISL 477141|B.1.5.12|Senegal|2020-06-07	0.0005543324	Africa
Africa|hCoV-19/Nigeria/ON969-CV145/2020|EPI ISL 527892|B.1.1|Nigeria|2020-06-17	Africa|hCoV-19/Senegal/55738/2020|EPI ISL 477141|B.1.5.12|Senegal|2020-06-07	0.0006230129	Africa
Africa|hCoV-19/Nigeria/OS016-CV3/2020|EPI ISL 455413|B.40|Nigeria|2020-03-27	Africa|hCoV-19/Senegal/55738/2020|EPI ISL 477141|B.1.5.12|Senegal|2020-06-07	0.0006248315	Africa
Africa|hCoV-19/Nigeria/OS030-CV5/2020|EPI ISL 455415|A|Nigeria|2020-03-29	Africa|hCoV-19/Senegal/55738/2020|EPI ISL 477141|B.1.5.12|Senegal|2020-06-07	0.0007883012	Africa
Africa|hCoV-19/Nigeria/OS055-CV8/2020|EPI ISL 455418|A|Nigeria|2020-03-29	Africa|hCoV-19/Senegal/55738/2020|EPI ISL 477141|B.1.5.12|Senegal|2020-06-07	0.0007810801	Africa
Africa|hCoV-19/Nigeria/OS060-CV9/2020|EPI ISL 455419|B.1|Nigeria|2020-03-29	Africa|hCoV-19/Senegal/55738/2020|EPI ISL 477141|B.1.5.12|Senegal|2020-06-07	0.0005931883	Africa
Africa|hCoV-19/Nigeria/OS070-CV11/2020|EPI ISL 455422|A|Nigeria|2020-03-29	Africa|hCoV-19/Senegal/55738/2020|EPI ISL 477141|B.1.5.12|Senegal|2020-06-07	0.0007614055	Africa
Africa|hCoV-19/Nigeria/OS085-CV14/2020|EPI ISL 455424|A|Nigeria|2020-03-29	Africa|hCoV-19/Senegal/55738/2020|EPI ISL 477141|B.1.5.12|Senegal|2020-06-07	0.0006921721	Africa
Africa|hCoV-19/Nigeria/OS125-CV20/2020|EPI ISL 455427|A|Nigeria|2020-03-29	Africa|hCoV-19/Senegal/55738/2020|EPI ISL 477141|B.1.5.12|Senegal|2020-06-07	0.0007561157	Africa
Africa|hCoV-19/Nigeria/OS294-CV42/2020|EPI ISL 487113|B.1.5|Nigeria|2020-04-23	Africa|hCoV-19/Senegal/55738/2020|EPI ISL 477141|B.1.5.12|Senegal|2020-06-07	0.0004151857	Africa
Africa|hCoV-19/Nigeria/OS524-CV45/2020|EPI ISL 487110|B.1.22|Nigeria|2020-05-11	Africa|hCoV-19/Senegal/55738/2020|EPI ISL 477141|B.1.5.12|Senegal|2020-06-07	0.0005536648	Africa
Africa|hCoV-19/Nigeria/OS589-CV46/2020|EPI ISL 487109|B.1.22|Nigeria|2020-05-29	Africa|hCoV-19/Senegal/55738/2020|EPI ISL 477141|B.1.5.12|Senegal|2020-06-07	0.0005884907	Africa
Africa|hCoV-19/Nigeria/OY008-CV29/2020|EPI ISL 455429|B.1|Nigeria|2020-03-27	Africa|hCoV-19/Senegal/55738/2020|EPI ISL 477141|B.1.5.12|Senegal|2020-06-07	0.0004151954	Africa
Africa|hCoV-19/Nigeria/OY045A-CV35/2020|EPI ISL 455431|B.40|Nigeria|2020-04-02	Africa|hCoV-19/Senegal/55738/2020|EPI ISL 477141|B.1.5.12|Senegal|2020-06-07	0.0006577093	Africa
Africa|hCoV-19/Nigeria/OY094-CV57/2020|EPI ISL 487099|B.1.1.102|Nigeria|2020-04-24	Africa|hCoV-19/Senegal/55738/2020|EPI ISL 477141|B.1.5.12|Senegal|2020-06-07	0.0005190984	Africa
Africa|hCoV-19/Nigeria/OY175-CV51/2020|EPI ISL 487104|B.1|Nigeria|2020-05-03	Africa|hCoV-19/Senegal/55738/2020|EPI ISL 477141|B.1.5.12|Senegal|2020-06-07	0.0005613835	Africa
Africa|hCoV-19/Nigeria/OY233-CV66/2020|EPI ISL 487091|B.1.246|Nigeria|2020-05-13	Africa|hCoV-19/Senegal/55738/2020|EPI ISL 477141|B.1.5.12|Senegal|2020-06-07	0.0007268111	Africa
Africa|hCoV-19/Nigeria/OY260-CV55/2020|EPI ISL 487101|B.1.265|Nigeria|2020-05-16	Africa|hCoV-19/Senegal/55738/2020|EPI ISL 477141|B.1.5.12|Senegal|2020-06-07	0.0006228988	Africa
Africa|hCoV-19/Nigeria/OY592-CV167/2020|EPI ISL 527898|B.1.265|Nigeria|2020-06-10	Africa|hCoV-19/Senegal/55738/2020|EPI ISL 477141|B.1.5.12|Senegal|2020-06-07	0.0007268538	Africa
Africa|hCoV-19/Nigeria/OY595-CV168/2020|EPI ISL 527899|B.1.265|Nigeria|2020-06-09	Africa|hCoV-19/Senegal/55738/2020|EPI ISL 477141|B.1.5.12|Senegal|2020-06-07	0.0007519885	Africa
Africa|hCoV-19/Nigeria/OY598-CV169/2020|EPI ISL 527900|B.1.1|Nigeria|2020-06-09	Africa|hCoV-19/Senegal/55738/2020|EPI ISL 477141|B.1.5.12|Senegal|2020-06-07	0.0007444467	Africa
Africa|hCoV-19/Nigeria/OY605-CV170/2020|EPI ISL 527901|B.1.1|Nigeria|2020-06-12	Africa|hCoV-19/Senegal/55738/2020|EPI ISL 477141|B.1.5.12|Senegal|2020-06-07	0.0007614572	Africa
Africa|hCoV-19/Nigeria/OY608-CV172/2020|EPI ISL 527903|B.1.1|Nigeria|2020-06-11	Africa|hCoV-19/Senegal/55738/2020|EPI ISL 477141|B.1.5.12|Senegal|2020-06-07	0.0006291174	Africa
Africa|hCoV-19/Nigeria/OY612-CV173/2020|EPI ISL 527904|B.1.1|Nigeria|2020-06-13	Africa|hCoV-19/Senegal/55738/2020|EPI ISL 477141|B.1.5.12|Senegal|2020-06-07	0.0006229159	Africa
Africa|hCoV-19/Nigeria/OY616-CV174/2020|EPI ISL 527905|B.1.1|Nigeria|2020-06-12	Africa|hCoV-19/Senegal/55738/2020|EPI ISL 477141|B.1.5.12|Senegal|2020-06-07	0.0007622230	Africa
Africa|hCoV-19/Nigeria/OY625-CV182/2020|EPI ISL 527909|B.1.1|Nigeria|2020-06-13	Africa|hCoV-19/Senegal/55738/2020|EPI ISL 477141|B.1.5.12|Senegal|2020-06-07	0.0006306178	Africa
Africa|hCoV-19/Nigeria/OY626-CV183/2020|EPI ISL 527910|B.1.1|Nigeria|2020-06-13	Africa|hCoV-19/Senegal/55738/2020|EPI ISL 477141|B.1.5.12|Senegal|2020-06-07	0.0005932641	Africa
Africa|hCoV-19/Nigeria/OY627-CV184/2020|EPI ISL 527911|B.1.1|Nigeria|2020-06-13	Africa|hCoV-19/Senegal/55738/2020|EPI ISL 477141|B.1.5.12|Senegal|2020-06-07	0.0004846343	Africa
Africa|hCoV-19/Nigeria/OY628-CV185/2020|EPI ISL 527912|B.1.1|Nigeria|2020-06-13	Africa|hCoV-19/Senegal/55738/2020|EPI ISL 477141|B.1.5.12|Senegal|2020-06-07	0.0007268787	Africa
Africa|hCoV-19/Nigeria/OY633-CV189/2020|EPI ISL 527914|B.1.1.71|Nigeria|2020-06-16	Africa|hCoV-19/Senegal/55738/2020|EPI ISL 477141|B.1.5.12|Senegal|2020-06-07	0.0006575954	Africa
Africa|hCoV-19/Nigeria/OY636-CV192/2020|EPI ISL 527915|B.1.1|Nigeria|2020-06-17	Africa|hCoV-19/Senegal/55738/2020|EPI ISL 477141|B.1.5.12|Senegal|2020-06-07	0.0005882976	Africa
Africa|hCoV-19/Senegal/003/2020|EPI ISL 418206|B.1.356|Senegal|2020-02-28	Africa|hCoV-19/Senegal/55738/2020|EPI ISL 477141|B.1.5.12|Senegal|2020-06-07	0.0004844148	Africa
Africa|hCoV-19/Senegal/016/2020|EPI ISL 418207|B.1.356|Senegal|2020-03-02	Africa|hCoV-19/Senegal/55738/2020|EPI ISL 477141|B.1.5.12|Senegal|2020-06-07	0.0004844148	Africa
Africa|hCoV-19/Senegal/020/2020|EPI ISL 418208|B.1.356|Senegal|2020-03-04	Africa|hCoV-19/Senegal/55738/2020|EPI ISL 477141|B.1.5.12|Senegal|2020-06-07	0.0004844148	Africa
Africa|hCoV-19/Senegal/026/2020|EPI ISL 418209|B.1.356|Senegal|2020-03-03	Africa|hCoV-19/Senegal/55738/2020|EPI ISL 477141|B.1.5.12|Senegal|2020-06-07	0.0005190267	Africa
Africa|hCoV-19/Senegal/073/2020|EPI ISL 418210|B.1|Senegal|2020-03-10	Africa|hCoV-19/Senegal/55738/2020|EPI ISL 477141|B.1.5.12|Senegal|2020-06-07	0.0003805879	Africa
Africa|hCoV-19/Senegal/082/2020|EPI ISL 418211|B.1|Senegal|2020-03-11	Africa|hCoV-19/Senegal/55738/2020|EPI ISL 477141|B.1.5.12|Senegal|2020-06-07	0.0003805879	Africa
Africa|hCoV-19/Senegal/087/2020|EPI ISL 418212|B.1|Senegal|2020-03-11	Africa|hCoV-19/Senegal/55738/2020|EPI ISL 477141|B.1.5.12|Senegal|2020-06-07	0.0003805879	Africa
Africa|hCoV-19/Senegal/094/2020|EPI ISL 418213|B.1|Senegal|2020-03-12	Africa|hCoV-19/Senegal/55738/2020|EPI ISL 477141|B.1.5.12|Senegal|2020-06-07	0.0004151954	Africa
Africa|hCoV-19/Senegal/102/2020|EPI ISL 418214|B.1|Senegal|2020-03-12	Africa|hCoV-19/Senegal/55738/2020|EPI ISL 477141|B.1.5.12|Senegal|2020-06-07	0.0003921455	Africa
Africa|hCoV-19/Senegal/119/2020|EPI ISL 418215|B.1|Senegal|2020-03-12	Africa|hCoV-19/Senegal/55738/2020|EPI ISL 477141|B.1.5.12|Senegal|2020-06-07	0.0004163375	Africa
Africa|hCoV-19/Senegal/1351/2020|EPI ISL 480556|B.6|Senegal|2020-03-28	Africa|hCoV-19/Senegal/55738/2020|EPI ISL 477141|B.1.5.12|Senegal|2020-06-07	0.0006575341	Africa
Africa|hCoV-19/Senegal/136/2020|EPI ISL 418216|A.2|Senegal|2020-03-13	Africa|hCoV-19/Senegal/55738/2020|EPI ISL 477141|B.1.5.12|Senegal|2020-06-07	0.0007614211	Africa
Africa|hCoV-19/Senegal/139/2020|EPI ISL 418217|B.1|Senegal|2020-03-13	Africa|hCoV-19/Senegal/55738/2020|EPI ISL 477141|B.1.5.12|Senegal|2020-06-07	0.0004151869	Africa
Africa|hCoV-19/Senegal/1683/2020|EPI ISL 480783|B.1|Senegal|2020-03-31	Africa|hCoV-19/Senegal/55738/2020|EPI ISL 477141|B.1.5.12|Senegal|2020-06-07	0.0004151769	Africa
Africa|hCoV-19/Senegal/1749/2020|EPI ISL 480787|B.1|Senegal|2020-03-31	Africa|hCoV-19/Senegal/55738/2020|EPI ISL 477141|B.1.5.12|Senegal|2020-06-07	0.0004151954	Africa
Africa|hCoV-19/Senegal/1966/2020|EPI ISL 480789|A.11|Senegal|2020-04-01	Africa|hCoV-19/Senegal/55738/2020|EPI ISL 477141|B.1.5.12|Senegal|2020-06-07	0.0006921269	Africa
Africa|hCoV-19/Senegal/2840/2020|EPI ISL 481220|B.1|Senegal|2020-04-06	Africa|hCoV-19/Senegal/55738/2020|EPI ISL 477141|B.1.5.12|Senegal|2020-06-07	0.0003846865	Africa
Africa|hCoV-19/Senegal/2865/2020|EPI ISL 481234|B.1|Senegal|2020-04-07	Africa|hCoV-19/Senegal/55738/2020|EPI ISL 477141|B.1.5.12|Senegal|2020-06-07	0.0006304236	Africa
Africa|hCoV-19/Senegal/306/2020|EPI ISL 420069|B.3|Senegal|2020-03-17	Africa|hCoV-19/Senegal/55738/2020|EPI ISL 477141|B.1.5.12|Senegal|2020-06-07	0.0005536553	Africa
Africa|hCoV-19/Senegal/315/2020|EPI ISL 420070|B.1|Senegal|2020-03-17	Africa|hCoV-19/Senegal/55738/2020|EPI ISL 477141|B.1.5.12|Senegal|2020-06-07	0.0004497843	Africa
Africa|hCoV-19/Senegal/328/2020|EPI ISL 420071|B.1|Senegal|2020-03-17	Africa|hCoV-19/Senegal/55738/2020|EPI ISL 477141|B.1.5.12|Senegal|2020-06-07	0.0007007017	Africa
Africa|hCoV-19/Senegal/3331/2020|EPI ISL 481235|B.1.5|Senegal|2020-04-09	Africa|hCoV-19/Senegal/55738/2020|EPI ISL 477141|B.1.5.12|Senegal|2020-06-07	0.0003805709	Africa
Africa|hCoV-19/Senegal/370/2020|EPI ISL 420072|B.1|Senegal|2020-03-18	Africa|hCoV-19/Senegal/55738/2020|EPI ISL 477141|B.1.5.12|Senegal|2020-06-07	0.0004854442	Africa
Africa|hCoV-19/Senegal/382/2020|EPI ISL 420073|B.1|Senegal|2020-03-19	Africa|hCoV-19/Senegal/55738/2020|EPI ISL 477141|B.1.5.12|Senegal|2020-06-07	0.0004844582	Africa
Africa|hCoV-19/Senegal/45436/2020|EPI ISL 498238|B.1.1|Senegal|2020-05-27	Africa|hCoV-19/Senegal/55738/2020|EPI ISL 477141|B.1.5.12|Senegal|2020-06-07	0.0005537165	Africa
Africa|hCoV-19/Senegal/45557/2020|EPI ISL 498239|B.1.1|Senegal|2020-05-27	Africa|hCoV-19/Senegal/55738/2020|EPI ISL 477141|B.1.5.12|Senegal|2020-06-07	0.0006585914	Africa
Africa|hCoV-19/Senegal/52357/2020|EPI ISL 498240|B.1.5.12|Senegal|2020-06-03	Africa|hCoV-19/Senegal/55738/2020|EPI ISL 477141|B.1.5.12|Senegal|2020-06-07	0.0004657940	Africa
Africa|hCoV-19/Senegal/52907/2020|EPI ISL 498241|B.1.5.12|Senegal|2020-06-05	Africa|hCoV-19/Senegal/55738/2020|EPI ISL 477141|B.1.5.12|Senegal|2020-06-07	0.0005280621	Africa
Africa|hCoV-19/Senegal/55499/2020|EPI ISL 498242|B.1.5|Senegal|2020-06-07	Africa|hCoV-19/Senegal/55738/2020|EPI ISL 477141|B.1.5.12|Senegal|2020-06-07	0.0004155303	Africa
Africa|hCoV-19/Senegal/55703/2020|EPI ISL 477148|B.1.356|Senegal|2020-06-07	Africa|hCoV-19/Senegal/55738/2020|EPI ISL 477141|B.1.5.12|Senegal|2020-06-07	0.0005971590	Africa
Africa|hCoV-19/Senegal/55728/2020|EPI ISL 477150|B.1.5.12|Senegal|2020-06-07	Africa|hCoV-19/Senegal/55738/2020|EPI ISL 477141|B.1.5.12|Senegal|2020-06-07	0.0003459889	Africa
Africa|hCoV-19/Algeria/G0638 2264/2020|EPI ISL 418241|B.1|Algeria|2020-03-02	Africa|hCoV-19/Senegal/55752/2020|EPI ISL 477149|B.1.5.12|Senegal|2020-06-07	0.0004104067	Africa
Africa|hCoV-19/Algeria/G0640 2265/2020|EPI ISL 418242|B.1|Algeria|2020-03-08	Africa|hCoV-19/Senegal/55752/2020|EPI ISL 477149|B.1.5.12|Senegal|2020-06-07	0.0003071874	Africa
Africa|hCoV-19/Algeria/G0860 2262/2020|EPI ISL 420037|B.1|Algeria|2020-03-02	Africa|hCoV-19/Senegal/55752/2020|EPI ISL 477149|B.1.5.12|Senegal|2020-06-07	0.0003071874	Africa
Africa|hCoV-19/Benin/1022/2020|EPI ISL 476826|B.1|Benin|2020-03-25	Africa|hCoV-19/Senegal/55752/2020|EPI ISL 477149|B.1.5.12|Senegal|2020-06-07	0.0002730751	Africa
Africa|hCoV-19/Benin/1092/2020|EPI ISL 476827|B.1|Benin|2020-03-27	Africa|hCoV-19/Senegal/55752/2020|EPI ISL 477149|B.1.5.12|Senegal|2020-06-07	0.0003414730	Africa
Africa|hCoV-19/Benin/1408/2020|EPI ISL 476825|B.1.356|Benin|2020-04-04	Africa|hCoV-19/Senegal/55752/2020|EPI ISL 477149|B.1.5.12|Senegal|2020-06-07	0.0003072083	Africa
Africa|hCoV-19/Benin/1409/2020|EPI ISL 476828|B.1|Benin|2020-04-06	Africa|hCoV-19/Senegal/55752/2020|EPI ISL 477149|B.1.5.12|Senegal|2020-06-07	0.0003438290	Africa
Africa|hCoV-19/Benin/1950/2020|EPI ISL 476830|A|Benin|2020-04-15	Africa|hCoV-19/Senegal/55752/2020|EPI ISL 477149|B.1.5.12|Senegal|2020-06-07	0.0005121889	Africa
Africa|hCoV-19/Benin/197/2020|EPI ISL 476822|B.1.178|Benin|2020-03-15	Africa|hCoV-19/Senegal/55752/2020|EPI ISL 477149|B.1.5.12|Senegal|2020-06-07	0.0002731058	Africa
Africa|hCoV-19/Benin/2012/2020|EPI ISL 476831|A|Benin|2020-04-15	Africa|hCoV-19/Senegal/55752/2020|EPI ISL 477149|B.1.5.12|Senegal|2020-06-07	0.0005462658	Africa
Africa|hCoV-19/Benin/260/2020|EPI ISL 476823|B.1.292|Benin|2020-03-17	Africa|hCoV-19/Senegal/55752/2020|EPI ISL 477149|B.1.5.12|Senegal|2020-06-07	0.0003754999	Africa
Africa|hCoV-19/Benin/314/2020|EPI ISL 476834|B.1.5|Benin|2020-03-17	Africa|hCoV-19/Senegal/55752/2020|EPI ISL 477149|B.1.5.12|Senegal|2020-06-07	0.0003776408	Africa
Africa|hCoV-19/Benin/461/2020|EPI ISL 476833|A|Benin|2020-03-17	Africa|hCoV-19/Senegal/55752/2020|EPI ISL 477149|B.1.5.12|Senegal|2020-06-07	0.0005120911	Africa
Africa|hCoV-19/Benin/501/2020|EPI ISL 476824|B.1.356|Benin|2020-03-17	Africa|hCoV-19/Senegal/55752/2020|EPI ISL 477149|B.1.5.12|Senegal|2020-06-07	0.0003071874	Africa
Africa|hCoV-19/Benin/843/2020|EPI ISL 476829|A|Benin|2020-03-19	Africa|hCoV-19/Senegal/55752/2020|EPI ISL 477149|B.1.5.12|Senegal|2020-06-07	0.0004438546	Africa
Africa|hCoV-19/Botswana/BOT0455/2020|EPI ISL 560386|B.1|Botswana|2020-03-28	Africa|hCoV-19/Senegal/55752/2020|EPI ISL 477149|B.1.5.12|Senegal|2020-06-07	0.0002389137	Africa
Africa|hCoV-19/Botswana/BOT2254/2020|EPI ISL 560390|B.1.1|Botswana|2020-04-08	Africa|hCoV-19/Senegal/55752/2020|EPI ISL 477149|B.1.5.12|Senegal|2020-06-07	0.0003097176	Africa
Africa|hCoV-19/Botswana/BOT2283/2020|EPI ISL 560385|B.1|Botswana|2020-04-07	Africa|hCoV-19/Senegal/55752/2020|EPI ISL 477149|B.1.5.12|Senegal|2020-06-07	0.0003146719	Africa
Africa|hCoV-19/Botswana/BOT2624/2020|EPI ISL 560387|B.1.1|Botswana|2020-04-05	Africa|hCoV-19/Senegal/55752/2020|EPI ISL 477149|B.1.5.12|Senegal|2020-06-07	0.0002797288	Africa
Africa|hCoV-19/Botswana/BOT4161/2020|EPI ISL 560388|B.1.1.220|Botswana|2020-04-16	Africa|hCoV-19/Senegal/55752/2020|EPI ISL 477149|B.1.5.12|Senegal|2020-06-07	0.0003811296	Africa
Africa|hCoV-19/DRC/04186/2020|EPI ISL 471411|A|Democratic Republic of the Congo|2020-04-25	Africa|hCoV-19/Senegal/55752/2020|EPI ISL 477149|B.1.5.12|Senegal|2020-06-07	0.0005120908	Africa
Africa|hCoV-19/DRC/04188/2020|EPI ISL 471413|A|Democratic Republic of the Congo|2020-04-25	Africa|hCoV-19/Senegal/55752/2020|EPI ISL 477149|B.1.5.12|Senegal|2020-06-07	0.0005960452	Africa
Africa|hCoV-19/DRC/10041/2020|EPI ISL 527543|B.1.1.275|Democratic Republic of the Congo|2020-05-22	Africa|hCoV-19/Senegal/55752/2020|EPI ISL 477149|B.1.5.12|Senegal|2020-06-07	0.0003777963	Africa
Africa|hCoV-19/DRC/10057/2020|EPI ISL 527538|B.1.1.275|Democratic Republic of the Congo|2020-05-22	Africa|hCoV-19/Senegal/55752/2020|EPI ISL 477149|B.1.5.12|Senegal|2020-06-07	0.0004942062	Africa
Africa|hCoV-19/DRC/10061/2020|EPI ISL 527521|B.1.1.275|Democratic Republic of the Congo|2020-05-22	Africa|hCoV-19/Senegal/55752/2020|EPI ISL 477149|B.1.5.12|Senegal|2020-06-07	0.0003485755	Africa
Africa|hCoV-19/DRC/10070/2020|EPI ISL 527544|B.1.178|Democratic Republic of the Congo|2020-05-22	Africa|hCoV-19/Senegal/55752/2020|EPI ISL 477149|B.1.5.12|Senegal|2020-06-07	0.0004115042	Africa
Africa|hCoV-19/DRC/10120/2020|EPI ISL 513624|B.1.1.275|Democratic Republic of the Congo|2020-05-22	Africa|hCoV-19/Senegal/55752/2020|EPI ISL 477149|B.1.5.12|Senegal|2020-06-07	0.0004260640	Africa
Africa|hCoV-19/DRC/10127/2020|EPI ISL 513625|B.1.1.275|Democratic Republic of the Congo|2020-05-22	Africa|hCoV-19/Senegal/55752/2020|EPI ISL 477149|B.1.5.12|Senegal|2020-06-07	0.0004204962	Africa
Africa|hCoV-19/DRC/10242/2020|EPI ISL 513626|B.1.84|Democratic Republic of the Congo|2020-05-22	Africa|hCoV-19/Senegal/55752/2020|EPI ISL 477149|B.1.5.12|Senegal|2020-06-07	0.0003096571	Africa
Africa|hCoV-19/DRC/10251/2020|EPI ISL 513627|B.1.128|Democratic Republic of the Congo|2020-05-22	Africa|hCoV-19/Senegal/55752/2020|EPI ISL 477149|B.1.5.12|Senegal|2020-06-07	0.0004477969	Africa
Africa|hCoV-19/DRC/10324/2020|EPI ISL 527545|B.1.214|Democratic Republic of the Congo|2020-05-22	Africa|hCoV-19/Senegal/55752/2020|EPI ISL 477149|B.1.5.12|Senegal|2020-06-07	0.0003776966	Africa
Africa|hCoV-19/DRC/10346/2020|EPI ISL 527546|B.1.214|Democratic Republic of the Congo|2020-05-22	Africa|hCoV-19/Senegal/55752/2020|EPI ISL 477149|B.1.5.12|Senegal|2020-06-07	0.0003814812	Africa
Africa|hCoV-19/DRC/10364/2020|EPI ISL 527498|B.1|Democratic Republic of the Congo|2020-05-22	Africa|hCoV-19/Senegal/55752/2020|EPI ISL 477149|B.1.5.12|Senegal|2020-06-07	0.0002754058	Africa
Africa|hCoV-19/DRC/10371/2020|EPI ISL 527489|B.1.178|Democratic Republic of the Congo|2020-05-22	Africa|hCoV-19/Senegal/55752/2020|EPI ISL 477149|B.1.5.12|Senegal|2020-06-07	0.0004121867	Africa
Africa|hCoV-19/DRC/10373/2020|EPI ISL 527495|B.1.159|Democratic Republic of the Congo|2020-05-22	Africa|hCoV-19/Senegal/55752/2020|EPI ISL 477149|B.1.5.12|Senegal|2020-06-07	0.0003782366	Africa
Africa|hCoV-19/DRC/10374/2020|EPI ISL 527539|B.1.84|Democratic Republic of the Congo|2020-05-22	Africa|hCoV-19/Senegal/55752/2020|EPI ISL 477149|B.1.5.12|Senegal|2020-06-07	0.0005619628	Africa
Africa|hCoV-19/DRC/10375/2020|EPI ISL 527499|B.1.84|Democratic Republic of the Congo|2020-05-22	Africa|hCoV-19/Senegal/55752/2020|EPI ISL 477149|B.1.5.12|Senegal|2020-06-07	0.0004479309	Africa
Africa|hCoV-19/DRC/10399/2020|EPI ISL 527491|B.1.214|Democratic Republic of the Congo|2020-05-22	Africa|hCoV-19/Senegal/55752/2020|EPI ISL 477149|B.1.5.12|Senegal|2020-06-07	0.0003779443	Africa
Africa|hCoV-19/DRC/10502/2020|EPI ISL 527547|B.1.5|Democratic Republic of the Congo|2020-05-20	Africa|hCoV-19/Senegal/55752/2020|EPI ISL 477149|B.1.5.12|Senegal|2020-06-07	0.0002058234	Africa
Africa|hCoV-19/DRC/10506/2020|EPI ISL 527524|B.1.5|Democratic Republic of the Congo|2020-05-18	Africa|hCoV-19/Senegal/55752/2020|EPI ISL 477149|B.1.5.12|Senegal|2020-06-07	0.0002100963	Africa
Africa|hCoV-19/DRC/10507/2020|EPI ISL 527492|B.1.5|Democratic Republic of the Congo|2020-05-18	Africa|hCoV-19/Senegal/55752/2020|EPI ISL 477149|B.1.5.12|Senegal|2020-06-07	0.0002405967	Africa
Africa|hCoV-19/DRC/10508/2020|EPI ISL 527494|B.1.5|Democratic Republic of the Congo|2020-05-20	Africa|hCoV-19/Senegal/55752/2020|EPI ISL 477149|B.1.5.12|Senegal|2020-06-07	0.0002392975	Africa
Africa|hCoV-19/DRC/10532/2020|EPI ISL 527532|B.1.5|Democratic Republic of the Congo|2020-05-20	Africa|hCoV-19/Senegal/55752/2020|EPI ISL 477149|B.1.5.12|Senegal|2020-06-07	0.0002102876	Africa
Africa|hCoV-19/DRC/10533/2020|EPI ISL 527548|B.1.5|Democratic Republic of the Congo|2020-05-20	Africa|hCoV-19/Senegal/55752/2020|EPI ISL 477149|B.1.5.12|Senegal|2020-06-07	0.0002402062	Africa
Africa|hCoV-19/DRC/10621/2020|EPI ISL 527526|B.1.214|Democratic Republic of the Congo|2020-05-23	Africa|hCoV-19/Senegal/55752/2020|EPI ISL 477149|B.1.5.12|Senegal|2020-06-07	0.0003497579	Africa
Africa|hCoV-19/DRC/10640/2020|EPI ISL 527541|B.1|Democratic Republic of the Congo|2020-05-22	Africa|hCoV-19/Senegal/55752/2020|EPI ISL 477149|B.1.5.12|Senegal|2020-06-07	0.0005306149	Africa
Africa|hCoV-19/DRC/10644/2020|EPI ISL 527549|B.1|Democratic Republic of the Congo|2020-05-22	Africa|hCoV-19/Senegal/55752/2020|EPI ISL 477149|B.1.5.12|Senegal|2020-06-07	0.0005147753	Africa
Africa|hCoV-19/DRC/10728/2020|EPI ISL 513628|B.1.5|Democratic Republic of the Congo|2020-05-23	Africa|hCoV-19/Senegal/55752/2020|EPI ISL 477149|B.1.5.12|Senegal|2020-06-07	0.0002490766	Africa
Africa|hCoV-19/DRC/10731/2020|EPI ISL 513629|B.1.1.1|Democratic Republic of the Congo|2020-05-23	Africa|hCoV-19/Senegal/55752/2020|EPI ISL 477149|B.1.5.12|Senegal|2020-06-07	0.0005004607	Africa
Africa|hCoV-19/DRC/10733/2020|EPI ISL 513630|B.1|Democratic Republic of the Congo|2020-05-23	Africa|hCoV-19/Senegal/55752/2020|EPI ISL 477149|B.1.5.12|Senegal|2020-06-07	0.0003774245	Africa
Africa|hCoV-19/DRC/108/2020|EPI ISL 417948|B.1.128|Democratic Republic of the Congo|2020-03-19	Africa|hCoV-19/Senegal/55752/2020|EPI ISL 477149|B.1.5.12|Senegal|2020-06-07	0.0003417708	Africa
Africa|hCoV-19/DRC/10885/2020|EPI ISL 513631|B.1.84|Democratic Republic of the Congo|2020-05-23	Africa|hCoV-19/Senegal/55752/2020|EPI ISL 477149|B.1.5.12|Senegal|2020-06-07	0.0003801855	Africa
Africa|hCoV-19/DRC/10902/2020|EPI ISL 527490|B.1.178|Democratic Republic of the Congo|2020-05-23	Africa|hCoV-19/Senegal/55752/2020|EPI ISL 477149|B.1.5.12|Senegal|2020-06-07	0.0003432474	Africa
Africa|hCoV-19/DRC/10913/2020|EPI ISL 527507|B.1.84|Democratic Republic of the Congo|2020-05-24	Africa|hCoV-19/Senegal/55752/2020|EPI ISL 477149|B.1.5.12|Senegal|2020-06-07	0.0004491208	Africa
Africa|hCoV-19/DRC/11005/2020|EPI ISL 527550|B.1.159|Democratic Republic of the Congo|2020-05-24	Africa|hCoV-19/Senegal/55752/2020|EPI ISL 477149|B.1.5.12|Senegal|2020-06-07	0.0004805744	Africa
Africa|hCoV-19/DRC/11008/2020|EPI ISL 527503|B.1.159|Democratic Republic of the Congo|2020-05-24	Africa|hCoV-19/Senegal/55752/2020|EPI ISL 477149|B.1.5.12|Senegal|2020-06-07	0.0004155115	Africa
Africa|hCoV-19/DRC/11022/2020|EPI ISL 527551|B.1.214|Democratic Republic of the Congo|2020-05-24	Africa|hCoV-19/Senegal/55752/2020|EPI ISL 477149|B.1.5.12|Senegal|2020-06-07	0.0004464022	Africa
Africa|hCoV-19/DRC/11024/2020|EPI ISL 527552|B.1.149|Democratic Republic of the Congo|2020-05-24	Africa|hCoV-19/Senegal/55752/2020|EPI ISL 477149|B.1.5.12|Senegal|2020-06-07	0.0004851549	Africa
Africa|hCoV-19/DRC/11026/2020|EPI ISL 527553|B.1.149|Democratic Republic of the Congo|2020-05-24	Africa|hCoV-19/Senegal/55752/2020|EPI ISL 477149|B.1.5.12|Senegal|2020-06-07	0.0003432237	Africa
Africa|hCoV-19/DRC/11031/2020|EPI ISL 527554|B.1.214|Democratic Republic of the Congo|2020-05-24	Africa|hCoV-19/Senegal/55752/2020|EPI ISL 477149|B.1.5.12|Senegal|2020-06-07	0.0003778354	Africa
Africa|hCoV-19/DRC/11041/2020|EPI ISL 527555|B.1|Democratic Republic of the Congo|2020-05-24	Africa|hCoV-19/Senegal/55752/2020|EPI ISL 477149|B.1.5.12|Senegal|2020-06-07	0.0003433735	Africa
Africa|hCoV-19/DRC/11057/2020|EPI ISL 527528|B.1.5|Democratic Republic of the Congo|2020-05-24	Africa|hCoV-19/Senegal/55752/2020|EPI ISL 477149|B.1.5.12|Senegal|2020-06-07	0.0002797389	Africa
Africa|hCoV-19/DRC/11078/2020|EPI ISL 527514|B.1|Democratic Republic of the Congo|2020-05-24	Africa|hCoV-19/Senegal/55752/2020|EPI ISL 477149|B.1.5.12|Senegal|2020-06-07	0.0003811377	Africa
Africa|hCoV-19/DRC/11079/2020|EPI ISL 527500|B.1.214|Democratic Republic of the Congo|2020-05-24	Africa|hCoV-19/Senegal/55752/2020|EPI ISL 477149|B.1.5.12|Senegal|2020-06-07	0.0003107012	Africa
Africa|hCoV-19/DRC/11093/2020|EPI ISL 527527|B.1.5|Democratic Republic of the Congo|2020-05-24	Africa|hCoV-19/Senegal/55752/2020|EPI ISL 477149|B.1.5.12|Senegal|2020-06-07	0.0003509261	Africa
Africa|hCoV-19/DRC/11096/2020|EPI ISL 527522|B.1|Democratic Republic of the Congo|2020-05-24	Africa|hCoV-19/Senegal/55752/2020|EPI ISL 477149|B.1.5.12|Senegal|2020-06-07	0.0003487894	Africa
Africa|hCoV-19/DRC/11114/2020|EPI ISL 527534|B.1.214|Democratic Republic of the Congo|2020-05-25	Africa|hCoV-19/Senegal/55752/2020|EPI ISL 477149|B.1.5.12|Senegal|2020-06-07	0.0004209533	Africa
Africa|hCoV-19/DRC/11123/2020|EPI ISL 527496|B.1.84|Democratic Republic of the Congo|2020-05-24	Africa|hCoV-19/Senegal/55752/2020|EPI ISL 477149|B.1.5.12|Senegal|2020-06-07	0.0003439837	Africa
Africa|hCoV-19/DRC/11134/2020|EPI ISL 527518|B.1.5|Democratic Republic of the Congo|2020-05-24	Africa|hCoV-19/Senegal/55752/2020|EPI ISL 477149|B.1.5.12|Senegal|2020-06-07	0.0002434158	Africa
Africa|hCoV-19/DRC/11143/2020|EPI ISL 527556|B.1|Democratic Republic of the Congo|2020-05-24	Africa|hCoV-19/Senegal/55752/2020|EPI ISL 477149|B.1.5.12|Senegal|2020-06-07	0.0004806336	Africa
Africa|hCoV-19/DRC/11145/2020|EPI ISL 527501|B.1.214|Democratic Republic of the Congo|2020-05-24	Africa|hCoV-19/Senegal/55752/2020|EPI ISL 477149|B.1.5.12|Senegal|2020-06-07	0.0004136985	Africa
Africa|hCoV-19/DRC/11148/2020|EPI ISL 527525|B.1.178|Democratic Republic of the Congo|2020-05-24	Africa|hCoV-19/Senegal/55752/2020|EPI ISL 477149|B.1.5.12|Senegal|2020-06-07	0.0004208840	Africa
Africa|hCoV-19/DRC/11157/2020|EPI ISL 527530|B.1|Democratic Republic of the Congo|2020-05-25	Africa|hCoV-19/Senegal/55752/2020|EPI ISL 477149|B.1.5.12|Senegal|2020-06-07	0.0004182090	Africa
Africa|hCoV-19/DRC/11187/2020|EPI ISL 527523|B.1.1.275|Democratic Republic of the Congo|2020-05-23	Africa|hCoV-19/Senegal/55752/2020|EPI ISL 477149|B.1.5.12|Senegal|2020-06-07	0.0004536509	Africa
Africa|hCoV-19/DRC/11191/2020|EPI ISL 527506|B.1.1.275|Democratic Republic of the Congo|2020-05-23	Africa|hCoV-19/Senegal/55752/2020|EPI ISL 477149|B.1.5.12|Senegal|2020-06-07	0.0003446834	Africa
Africa|hCoV-19/DRC/11252/2020|EPI ISL 527557|B.1.1.275|Democratic Republic of the Congo|2020-05-21	Africa|hCoV-19/Senegal/55752/2020|EPI ISL 477149|B.1.5.12|Senegal|2020-06-07	0.0005147721	Africa
Africa|hCoV-19/DRC/11260/2020|EPI ISL 527558|B.1.1.275|Democratic Republic of the Congo|2020-05-23	Africa|hCoV-19/Senegal/55752/2020|EPI ISL 477149|B.1.5.12|Senegal|2020-06-07	0.0003775462	Africa
Africa|hCoV-19/DRC/1131/2020|EPI ISL 429255|B.1.5|Democratic Republic of the Congo|2020-04-05	Africa|hCoV-19/Senegal/55752/2020|EPI ISL 477149|B.1.5.12|Senegal|2020-06-07	0.0002389137	Africa
Africa|hCoV-19/DRC/11310/2020|EPI ISL 527529|B.1.149|Democratic Republic of the Congo|2020-05-25	Africa|hCoV-19/Senegal/55752/2020|EPI ISL 477149|B.1.5.12|Senegal|2020-06-07	0.0003499573	Africa
Africa|hCoV-19/DRC/11318/2020|EPI ISL 527559|B.1.149|Democratic Republic of the Congo|2020-05-25	Africa|hCoV-19/Senegal/55752/2020|EPI ISL 477149|B.1.5.12|Senegal|2020-06-07	0.0003413577	Africa
Africa|hCoV-19/DRC/11326/2020|EPI ISL 527508|B.1|Democratic Republic of the Congo|2020-05-25	Africa|hCoV-19/Senegal/55752/2020|EPI ISL 477149|B.1.5.12|Senegal|2020-06-07	0.0003454644	Africa
Africa|hCoV-19/DRC/11334/2020|EPI ISL 527504|B.1.178|Democratic Republic of the Congo|2020-05-25	Africa|hCoV-19/Senegal/55752/2020|EPI ISL 477149|B.1.5.12|Senegal|2020-06-07	0.0003449710	Africa
Africa|hCoV-19/DRC/11337/2020|EPI ISL 527510|B.1.84|Democratic Republic of the Congo|2020-05-25	Africa|hCoV-19/Senegal/55752/2020|EPI ISL 477149|B.1.5.12|Senegal|2020-06-07	0.0004151581	Africa
Africa|hCoV-19/DRC/11341/2020|EPI ISL 527509|B.1.1.275|Democratic Republic of the Congo|2020-05-25	Africa|hCoV-19/Senegal/55752/2020|EPI ISL 477149|B.1.5.12|Senegal|2020-06-07	0.0004494219	Africa
Africa|hCoV-19/DRC/11348/2020|EPI ISL 527560|B.1.149|Democratic Republic of the Congo|2020-05-25	Africa|hCoV-19/Senegal/55752/2020|EPI ISL 477149|B.1.5.12|Senegal|2020-06-07	0.0003416610	Africa
Africa|hCoV-19/DRC/11369/2020|EPI ISL 527537|B.1.214|Democratic Republic of the Congo|2020-05-25	Africa|hCoV-19/Senegal/55752/2020|EPI ISL 477149|B.1.5.12|Senegal|2020-06-07	0.0003869146	Africa
Africa|hCoV-19/DRC/11376/2020|EPI ISL 527513|B.1.214|Democratic Republic of the Congo|2020-05-25	Africa|hCoV-19/Senegal/55752/2020|EPI ISL 477149|B.1.5.12|Senegal|2020-06-07	0.0004155318	Africa
Africa|hCoV-19/DRC/11411/2020|EPI ISL 527561|B.1.5|Democratic Republic of the Congo|2020-05-25	Africa|hCoV-19/Senegal/55752/2020|EPI ISL 477149|B.1.5.12|Senegal|2020-06-07	0.0003087860	Africa
Africa|hCoV-19/DRC/11450/2020|EPI ISL 527516|B.1.5|Democratic Republic of the Congo|2020-05-25	Africa|hCoV-19/Senegal/55752/2020|EPI ISL 477149|B.1.5.12|Senegal|2020-06-07	0.0002457738	Africa
Africa|hCoV-19/DRC/11458/2020|EPI ISL 527497|B.1.5|Democratic Republic of the Congo|2020-05-25	Africa|hCoV-19/Senegal/55752/2020|EPI ISL 477149|B.1.5.12|Senegal|2020-06-07	0.0003810750	Africa
Africa|hCoV-19/DRC/11460/2020|EPI ISL 527562|B.1.214|Democratic Republic of the Congo|2020-05-25	Africa|hCoV-19/Senegal/55752/2020|EPI ISL 477149|B.1.5.12|Senegal|2020-06-07	0.0005202683	Africa
Africa|hCoV-19/DRC/11472/2020|EPI ISL 527502|B.1.214|Democratic Republic of the Congo|2020-05-25	Africa|hCoV-19/Senegal/55752/2020|EPI ISL 477149|B.1.5.12|Senegal|2020-06-07	0.0004486618	Africa
Africa|hCoV-19/DRC/11477/2020|EPI ISL 527563|B.1.84|Democratic Republic of the Congo|2020-05-25	Africa|hCoV-19/Senegal/55752/2020|EPI ISL 477149|B.1.5.12|Senegal|2020-06-07	0.0002742046	Africa
Africa|hCoV-19/DRC/11486/2020|EPI ISL 527564|B.1.214|Democratic Republic of the Congo|2020-05-25	Africa|hCoV-19/Senegal/55752/2020|EPI ISL 477149|B.1.5.12|Senegal|2020-06-07	0.0004462861	Africa
Africa|hCoV-19/DRC/11487/2020|EPI ISL 527505|B.1|Democratic Republic of the Congo|2020-05-25	Africa|hCoV-19/Senegal/55752/2020|EPI ISL 477149|B.1.5.12|Senegal|2020-06-07	0.0003814189	Africa
Africa|hCoV-19/DRC/11507/2020|EPI ISL 527512|B.1|Democratic Republic of the Congo|2020-05-25	Africa|hCoV-19/Senegal/55752/2020|EPI ISL 477149|B.1.5.12|Senegal|2020-06-07	0.0004146070	Africa
Africa|hCoV-19/DRC/1151/2020|EPI ISL 447596|B.38|Democratic Republic of the Congo|2020-04-05	Africa|hCoV-19/Senegal/55752/2020|EPI ISL 477149|B.1.5.12|Senegal|2020-06-07	0.0005815967	Africa
Africa|hCoV-19/DRC/11511/2020|EPI ISL 527511|B.1.214|Democratic Republic of the Congo|2020-05-25	Africa|hCoV-19/Senegal/55752/2020|EPI ISL 477149|B.1.5.12|Senegal|2020-06-07	0.0004498464	Africa
Africa|hCoV-19/DRC/11572/2020|EPI ISL 527565|B.1.214|Democratic Republic of the Congo|2020-05-25	Africa|hCoV-19/Senegal/55752/2020|EPI ISL 477149|B.1.5.12|Senegal|2020-06-07	0.0003428639	Africa
Africa|hCoV-19/DRC/11576/2020|EPI ISL 527517|B.1|Democratic Republic of the Congo|2020-05-25	Africa|hCoV-19/Senegal/55752/2020|EPI ISL 477149|B.1.5.12|Senegal|2020-06-07	0.0003477826	Africa
Africa|hCoV-19/DRC/11583/2020|EPI ISL 527542|B.1|Democratic Republic of the Congo|2020-05-25	Africa|hCoV-19/Senegal/55752/2020|EPI ISL 477149|B.1.5.12|Senegal|2020-06-07	0.0003897146	Africa
Africa|hCoV-19/DRC/11616/2020|EPI ISL 527519|B.1|Democratic Republic of the Congo|2020-05-25	Africa|hCoV-19/Senegal/55752/2020|EPI ISL 477149|B.1.5.12|Senegal|2020-06-07	0.0003472515	Africa
Africa|hCoV-19/DRC/11623/2020|EPI ISL 527566|B.1.5|Democratic Republic of the Congo|2020-05-25	Africa|hCoV-19/Senegal/55752/2020|EPI ISL 477149|B.1.5.12|Senegal|2020-06-07	0.0003433720	Africa
Africa|hCoV-19/DRC/11624/2020|EPI ISL 527567|B.1.149|Democratic Republic of the Congo|2020-05-25	Africa|hCoV-19/Senegal/55752/2020|EPI ISL 477149|B.1.5.12|Senegal|2020-06-07	0.0003432522	Africa
Africa|hCoV-19/DRC/11631/2020|EPI ISL 527568|B.1.149|Democratic Republic of the Congo|2020-05-25	Africa|hCoV-19/Senegal/55752/2020|EPI ISL 477149|B.1.5.12|Senegal|2020-06-07	0.0003435587	Africa
Africa|hCoV-19/DRC/11632/2020|EPI ISL 527493|B.1|Democratic Republic of the Congo|2020-05-25	Africa|hCoV-19/Senegal/55752/2020|EPI ISL 477149|B.1.5.12|Senegal|2020-06-07	0.0003782419	Africa
Africa|hCoV-19/DRC/11635/2020|EPI ISL 527540|B.1.214|Democratic Republic of the Congo|2020-05-25	Africa|hCoV-19/Senegal/55752/2020|EPI ISL 477149|B.1.5.12|Senegal|2020-06-07	0.0003876699	Africa
Africa|hCoV-19/DRC/11640/2020|EPI ISL 527535|B.1.178|Democratic Republic of the Congo|2020-05-25	Africa|hCoV-19/Senegal/55752/2020|EPI ISL 477149|B.1.5.12|Senegal|2020-06-07	0.0004544036	Africa
Africa|hCoV-19/DRC/11643/2020|EPI ISL 527520|B.1.5|Democratic Republic of the Congo|2020-05-25	Africa|hCoV-19/Senegal/55752/2020|EPI ISL 477149|B.1.5.12|Senegal|2020-06-07	0.0003478274	Africa
Africa|hCoV-19/DRC/11648/2020|EPI ISL 527569|B.1.6|Democratic Republic of the Congo|2020-05-25	Africa|hCoV-19/Senegal/55752/2020|EPI ISL 477149|B.1.5.12|Senegal|2020-06-07	0.0003763581	Africa
Africa|hCoV-19/DRC/11652/2020|EPI ISL 527570|B.1.149|Democratic Republic of the Congo|2020-05-25	Africa|hCoV-19/Senegal/55752/2020|EPI ISL 477149|B.1.5.12|Senegal|2020-06-07	0.0003431096	Africa
Africa|hCoV-19/DRC/11653/2020|EPI ISL 527533|B.1.84|Democratic Republic of the Congo|2020-05-25	Africa|hCoV-19/Senegal/55752/2020|EPI ISL 477149|B.1.5.12|Senegal|2020-06-07	0.0003148779	Africa
Africa|hCoV-19/DRC/11676/2020|EPI ISL 527531|B.1|Democratic Republic of the Congo|2020-05-26	Africa|hCoV-19/Senegal/55752/2020|EPI ISL 477149|B.1.5.12|Senegal|2020-06-07	0.0005272085	Africa
Africa|hCoV-19/DRC/11677/2020|EPI ISL 527515|B.1.214|Democratic Republic of the Congo|2020-05-26	Africa|hCoV-19/Senegal/55752/2020|EPI ISL 477149|B.1.5.12|Senegal|2020-06-07	0.0004517076	Africa
Africa|hCoV-19/DRC/11732/2020|EPI ISL 527536|B.1.214|Democratic Republic of the Congo|2020-05-26	Africa|hCoV-19/Senegal/55752/2020|EPI ISL 477149|B.1.5.12|Senegal|2020-06-07	0.0003149078	Africa
Africa|hCoV-19/DRC/11733/2020|EPI ISL 527571|B.1.149|Democratic Republic of the Congo|2020-05-26	Africa|hCoV-19/Senegal/55752/2020|EPI ISL 477149|B.1.5.12|Senegal|2020-06-07	0.0003413380	Africa
Africa|hCoV-19/DRC/11806/2020|EPI ISL 527572|B.1.214|Democratic Republic of the Congo|2020-05-26	Africa|hCoV-19/Senegal/55752/2020|EPI ISL 477149|B.1.5.12|Senegal|2020-06-07	0.0004460717	Africa
Africa|hCoV-19/DRC/1234/2020|EPI ISL 429258|B.1.5|Democratic Republic of the Congo|2020-04-06	Africa|hCoV-19/Senegal/55752/2020|EPI ISL 477149|B.1.5.12|Senegal|2020-06-07	0.0002504246	Africa
Africa|hCoV-19/DRC/1249/2020|EPI ISL 429259|B.1.5|Democratic Republic of the Congo|2020-04-06	Africa|hCoV-19/Senegal/55752/2020|EPI ISL 477149|B.1.5.12|Senegal|2020-06-07	0.0002398714	Africa
Africa|hCoV-19/DRC/1319/2020|EPI ISL 431011|B.1.128|Democratic Republic of the Congo|2020-04-07	Africa|hCoV-19/Senegal/55752/2020|EPI ISL 477149|B.1.5.12|Senegal|2020-06-07	0.0003423745	Africa
Africa|hCoV-19/DRC/1324/2020|EPI ISL 435033|B.1.128|Democratic Republic of the Congo|2020-04-07	Africa|hCoV-19/Senegal/55752/2020|EPI ISL 477149|B.1.5.12|Senegal|2020-06-07	0.0003418245	Africa
Africa|hCoV-19/DRC/1326/2020|EPI ISL 435116|B.1|Democratic Republic of the Congo|2020-04-07	Africa|hCoV-19/Senegal/55752/2020|EPI ISL 477149|B.1.5.12|Senegal|2020-06-07	0.0003124330	Africa
Africa|hCoV-19/DRC/1375/2020|EPI ISL 435117|B.1.1.1|Democratic Republic of the Congo|2020-04-07	Africa|hCoV-19/Senegal/55752/2020|EPI ISL 477149|B.1.5.12|Senegal|2020-06-07	0.0004847302	Africa
Africa|hCoV-19/DRC/1376/2020|EPI ISL 431012|B.1.1.1|Democratic Republic of the Congo|2020-04-07	Africa|hCoV-19/Senegal/55752/2020|EPI ISL 477149|B.1.5.12|Senegal|2020-06-07	0.0004462401	Africa
Africa|hCoV-19/DRC/1377/2020|EPI ISL 434678|B.1.1.1|Democratic Republic of the Congo|2020-04-07	Africa|hCoV-19/Senegal/55752/2020|EPI ISL 477149|B.1.5.12|Senegal|2020-06-07	0.0004098757	Africa
Africa|hCoV-19/DRC/1378/2020|EPI ISL 435118|B.1.1.1|Democratic Republic of the Congo|2020-04-07	Africa|hCoV-19/Senegal/55752/2020|EPI ISL 477149|B.1.5.12|Senegal|2020-06-07	0.0004464455	Africa
Africa|hCoV-19/DRC/1382/2020|EPI ISL 435113|B.1.1.1|Democratic Republic of the Congo|2020-04-07	Africa|hCoV-19/Senegal/55752/2020|EPI ISL 477149|B.1.5.12|Senegal|2020-06-07	0.0004529400	Africa
Africa|hCoV-19/DRC/1397/2020|EPI ISL 434679|B.1.1.1|Democratic Republic of the Congo|2020-04-07	Africa|hCoV-19/Senegal/55752/2020|EPI ISL 477149|B.1.5.12|Senegal|2020-06-07	0.0004463473	Africa
Africa|hCoV-19/DRC/1398/2020|EPI ISL 435114|B.1.1.1|Democratic Republic of the Congo|2020-04-07	Africa|hCoV-19/Senegal/55752/2020|EPI ISL 477149|B.1.5.12|Senegal|2020-06-07	0.0004096378	Africa
Africa|hCoV-19/DRC/1422/2020|EPI ISL 434680|B.1.149|Democratic Republic of the Congo|2020-04-08	Africa|hCoV-19/Senegal/55752/2020|EPI ISL 477149|B.1.5.12|Senegal|2020-06-07	0.0003454595	Africa
Africa|hCoV-19/DRC/1423/2020|EPI ISL 434710|B.1.149|Democratic Republic of the Congo|2020-04-08	Africa|hCoV-19/Senegal/55752/2020|EPI ISL 477149|B.1.5.12|Senegal|2020-06-07	0.0003072010	Africa
Africa|hCoV-19/DRC/1486/2020|EPI ISL 434711|B.1|Democratic Republic of the Congo|2020-04-08	Africa|hCoV-19/Senegal/55752/2020|EPI ISL 477149|B.1.5.12|Senegal|2020-06-07	0.0002800452	Africa
Africa|hCoV-19/DRC/1516/2020|EPI ISL 435032|B.1.5|Democratic Republic of the Congo|2020-04-09	Africa|hCoV-19/Senegal/55752/2020|EPI ISL 477149|B.1.5.12|Senegal|2020-06-07	0.0002389137	Africa
Africa|hCoV-19/DRC/1565/2020|EPI ISL 434681|B.1|Democratic Republic of the Congo|2020-04-09	Africa|hCoV-19/Senegal/55752/2020|EPI ISL 477149|B.1.5.12|Senegal|2020-06-07	0.0002752695	Africa
Africa|hCoV-19/DRC/158/2020|EPI ISL 417950|B.40|Democratic Republic of the Congo|2020-03-20	Africa|hCoV-19/Senegal/55752/2020|EPI ISL 477149|B.1.5.12|Senegal|2020-06-07	0.0005804429	Africa
Africa|hCoV-19/DRC/1715/2020|EPI ISL 435156|B.1.84|Democratic Republic of the Congo|2020-04-10	Africa|hCoV-19/Senegal/55752/2020|EPI ISL 477149|B.1.5.12|Senegal|2020-06-07	0.0003077872	Africa
Africa|hCoV-19/DRC/1767/2020|EPI ISL 435157|B.1.5|Democratic Republic of the Congo|2020-04-10	Africa|hCoV-19/Senegal/55752/2020|EPI ISL 477149|B.1.5.12|Senegal|2020-06-07	0.0002462903	Africa
Africa|hCoV-19/DRC/1779/2020|EPI ISL 435158|C.14|Democratic Republic of the Congo|2020-04-10	Africa|hCoV-19/Senegal/55752/2020|EPI ISL 477149|B.1.5.12|Senegal|2020-06-07	0.0005233975	Africa
Africa|hCoV-19/DRC/191/2020|EPI ISL 417955|B.1.128|Democratic Republic of the Congo|2020-03-21	Africa|hCoV-19/Senegal/55752/2020|EPI ISL 477149|B.1.5.12|Senegal|2020-06-07	0.0003416074	Africa
Africa|hCoV-19/DRC/1952/2020|EPI ISL 435159|B.1.5|Democratic Republic of the Congo|2020-04-11	Africa|hCoV-19/Senegal/55752/2020|EPI ISL 477149|B.1.5.12|Senegal|2020-06-07	0.0002429428	Africa
Africa|hCoV-19/DRC/1982/2020|EPI ISL 435160|B.1|Democratic Republic of the Congo|2020-04-12	Africa|hCoV-19/Senegal/55752/2020|EPI ISL 477149|B.1.5.12|Senegal|2020-06-07	0.0002766372	Africa
Africa|hCoV-19/DRC/2047/2020|EPI ISL 435161|B.1.1.1|Democratic Republic of the Congo|2020-04-12	Africa|hCoV-19/Senegal/55752/2020|EPI ISL 477149|B.1.5.12|Senegal|2020-06-07	0.0004125667	Africa
Africa|hCoV-19/DRC/2063/2020|EPI ISL 435162|B.1|Democratic Republic of the Congo|2020-04-12	Africa|hCoV-19/Senegal/55752/2020|EPI ISL 477149|B.1.5.12|Senegal|2020-06-07	0.0002422510	Africa
Africa|hCoV-19/DRC/2120/2020|EPI ISL 435163|B.1.149|Democratic Republic of the Congo|2020-04-12	Africa|hCoV-19/Senegal/55752/2020|EPI ISL 477149|B.1.5.12|Senegal|2020-06-07	0.0003076000	Africa
Africa|hCoV-19/DRC/2121/2020|EPI ISL 435164|B.1.149|Democratic Republic of the Congo|2020-04-12	Africa|hCoV-19/Senegal/55752/2020|EPI ISL 477149|B.1.5.12|Senegal|2020-06-07	0.0003108395	Africa
Africa|hCoV-19/DRC/2122/2020|EPI ISL 435165|B.1.149|Democratic Republic of the Congo|2020-04-13	Africa|hCoV-19/Senegal/55752/2020|EPI ISL 477149|B.1.5.12|Senegal|2020-06-07	0.0003865245	Africa
Africa|hCoV-19/DRC/2125/2020|EPI ISL 435166|B.1.149|Democratic Republic of the Congo|2020-04-13	Africa|hCoV-19/Senegal/55752/2020|EPI ISL 477149|B.1.5.12|Senegal|2020-06-07	0.0003121221	Africa
Africa|hCoV-19/DRC/2128/2020|EPI ISL 435167|B.1|Democratic Republic of the Congo|2020-04-13	Africa|hCoV-19/Senegal/55752/2020|EPI ISL 477149|B.1.5.12|Senegal|2020-06-07	0.0002473693	Africa
Africa|hCoV-19/DRC/2133/2020|EPI ISL 435168|B.1.128|Democratic Republic of the Congo|2020-04-13	Africa|hCoV-19/Senegal/55752/2020|EPI ISL 477149|B.1.5.12|Senegal|2020-06-07	0.0003504564	Africa
Africa|hCoV-19/DRC/214/2020|EPI ISL 420030|B.1.6|Democratic Republic of the Congo|2020-03-21	Africa|hCoV-19/Senegal/55752/2020|EPI ISL 477149|B.1.5.12|Senegal|2020-06-07	0.0002397868	Africa
Africa|hCoV-19/DRC/215/2020|EPI ISL 420031|B.1.1.1|Democratic Republic of the Congo|2020-03-21	Africa|hCoV-19/Senegal/55752/2020|EPI ISL 477149|B.1.5.12|Senegal|2020-06-07	0.0004487412	Africa
Africa|hCoV-19/DRC/2169/2020|EPI ISL 436194|B.1.5|Democratic Republic of the Congo|2020-04-13	Africa|hCoV-19/Senegal/55752/2020|EPI ISL 477149|B.1.5.12|Senegal|2020-06-07	0.0002803072	Africa
Africa|hCoV-19/DRC/2299/2020|EPI ISL 436412|B.1.5|Democratic Republic of the Congo|2020-04-14	Africa|hCoV-19/Senegal/55752/2020|EPI ISL 477149|B.1.5.12|Senegal|2020-06-07	0.0003072083	Africa
Africa|hCoV-19/DRC/236/2020|EPI ISL 420032|B.1.128|Democratic Republic of the Congo|2020-03-22	Africa|hCoV-19/Senegal/55752/2020|EPI ISL 477149|B.1.5.12|Senegal|2020-06-07	0.0003422772	Africa
Africa|hCoV-19/DRC/2363/2020|EPI ISL 437194|B.1.84|Democratic Republic of the Congo|2020-04-14	Africa|hCoV-19/Senegal/55752/2020|EPI ISL 477149|B.1.5.12|Senegal|2020-06-07	0.0002730443	Africa
Africa|hCoV-19/DRC/2384/2020|EPI ISL 437196|B.1.149|Democratic Republic of the Congo|2020-04-14	Africa|hCoV-19/Senegal/55752/2020|EPI ISL 477149|B.1.5.12|Senegal|2020-06-07	0.0003113879	Africa
Africa|hCoV-19/DRC/241/2020|EPI ISL 420033|B.1.1.75|Democratic Republic of the Congo|2020-03-22	Africa|hCoV-19/Senegal/55752/2020|EPI ISL 477149|B.1.5.12|Senegal|2020-06-07	0.0003765680	Africa
Africa|hCoV-19/DRC/243/2020|EPI ISL 420034|B.1|Democratic Republic of the Congo|2020-03-22	Africa|hCoV-19/Senegal/55752/2020|EPI ISL 477149|B.1.5.12|Senegal|2020-06-07	0.0002775515	Africa
Africa|hCoV-19/DRC/248/2020|EPI ISL 420035|B.1.5|Democratic Republic of the Congo|2020-03-22	Africa|hCoV-19/Senegal/55752/2020|EPI ISL 477149|B.1.5.12|Senegal|2020-06-07	0.0002053445	Africa
Africa|hCoV-19/DRC/2496/2020|EPI ISL 437337|B.1.149|Democratic Republic of the Congo|2020-04-15	Africa|hCoV-19/Senegal/55752/2020|EPI ISL 477149|B.1.5.12|Senegal|2020-06-07	0.0003413414	Africa
Africa|hCoV-19/DRC/2529/2020|EPI ISL 437338|B.1.178|Democratic Republic of the Congo|2020-04-15	Africa|hCoV-19/Senegal/55752/2020|EPI ISL 477149|B.1.5.12|Senegal|2020-06-07	0.0003072010	Africa
Africa|hCoV-19/DRC/253/2020|EPI ISL 420838|B.1.5|Democratic Republic of the Congo|2020-03-22	Africa|hCoV-19/Senegal/55752/2020|EPI ISL 477149|B.1.5.12|Senegal|2020-06-07	0.0002051690	Africa
Africa|hCoV-19/DRC/2536/2020|EPI ISL 437339|B.1|Democratic Republic of the Congo|2020-04-15	Africa|hCoV-19/Senegal/55752/2020|EPI ISL 477149|B.1.5.12|Senegal|2020-06-07	0.0003072010	Africa
Africa|hCoV-19/DRC/254/2020|EPI ISL 420839|B.1|Democratic Republic of the Congo|2020-03-22	Africa|hCoV-19/Senegal/55752/2020|EPI ISL 477149|B.1.5.12|Senegal|2020-06-07	0.0002743164	Africa
Africa|hCoV-19/DRC/2563/2020|EPI ISL 437340|B.1.9|Democratic Republic of the Congo|2020-04-15	Africa|hCoV-19/Senegal/55752/2020|EPI ISL 477149|B.1.5.12|Senegal|2020-06-07	0.0005120647	Africa
Africa|hCoV-19/DRC/2580/2020|EPI ISL 437341|B.1.5|Democratic Republic of the Congo|2020-04-15	Africa|hCoV-19/Senegal/55752/2020|EPI ISL 477149|B.1.5.12|Senegal|2020-06-07	0.0002389032	Africa
Africa|hCoV-19/DRC/2644/2020|EPI ISL 437342|B.1.84|Democratic Republic of the Congo|2020-04-15	Africa|hCoV-19/Senegal/55752/2020|EPI ISL 477149|B.1.5.12|Senegal|2020-06-07	0.0003439249	Africa
Africa|hCoV-19/DRC/2670/2020|EPI ISL 437343|B.1.9|Democratic Republic of the Congo|2020-04-15	Africa|hCoV-19/Senegal/55752/2020|EPI ISL 477149|B.1.5.12|Senegal|2020-06-07	0.0005462504	Africa
Africa|hCoV-19/DRC/2727/2020|EPI ISL 437344|B.1|Democratic Republic of the Congo|2020-04-16	Africa|hCoV-19/Senegal/55752/2020|EPI ISL 477149|B.1.5.12|Senegal|2020-06-07	0.0002421170	Africa
Africa|hCoV-19/DRC/2728/2020|EPI ISL 437345|B.1.84|Democratic Republic of the Congo|2020-04-16	Africa|hCoV-19/Senegal/55752/2020|EPI ISL 477149|B.1.5.12|Senegal|2020-06-07	0.0002760548	Africa
Africa|hCoV-19/DRC/2813/2020|EPI ISL 437346|C.14|Democratic Republic of the Congo|2020-04-16	Africa|hCoV-19/Senegal/55752/2020|EPI ISL 477149|B.1.5.12|Senegal|2020-06-07	0.0005462769	Africa
Africa|hCoV-19/DRC/2819/2020|EPI ISL 437347|B.1|Democratic Republic of the Congo|2020-04-16	Africa|hCoV-19/Senegal/55752/2020|EPI ISL 477149|B.1.5.12|Senegal|2020-06-07	0.0003442042	Africa
Africa|hCoV-19/DRC/2827/2020|EPI ISL 437348|B.1|Democratic Republic of the Congo|2020-04-16	Africa|hCoV-19/Senegal/55752/2020|EPI ISL 477149|B.1.5.12|Senegal|2020-06-07	0.0002389032	Africa
Africa|hCoV-19/DRC/2855/2020|EPI ISL 437350|B.1|Democratic Republic of the Congo|2020-04-16	Africa|hCoV-19/Senegal/55752/2020|EPI ISL 477149|B.1.5.12|Senegal|2020-06-07	0.0002730619	Africa
Africa|hCoV-19/DRC/2864/2020|EPI ISL 437351|B.1|Democratic Republic of the Congo|2020-04-16	Africa|hCoV-19/Senegal/55752/2020|EPI ISL 477149|B.1.5.12|Senegal|2020-06-07	0.0002736475	Africa
Africa|hCoV-19/DRC/2904/2020|EPI ISL 437352|B.1|Democratic Republic of the Congo|2020-04-17	Africa|hCoV-19/Senegal/55752/2020|EPI ISL 477149|B.1.5.12|Senegal|2020-06-07	0.0002730619	Africa
Africa|hCoV-19/DRC/2938/2020|EPI ISL 437353|B.1.275|Democratic Republic of the Congo|2020-04-17	Africa|hCoV-19/Senegal/55752/2020|EPI ISL 477149|B.1.5.12|Senegal|2020-06-07	0.0004529966	Africa
Africa|hCoV-19/DRC/2939/2020|EPI ISL 437354|B.1|Democratic Republic of the Congo|2020-04-17	Africa|hCoV-19/Senegal/55752/2020|EPI ISL 477149|B.1.5.12|Senegal|2020-06-07	0.0003754846	Africa
Africa|hCoV-19/DRC/2942/2020|EPI ISL 437355|B.1|Democratic Republic of the Congo|2020-04-17	Africa|hCoV-19/Senegal/55752/2020|EPI ISL 477149|B.1.5.12|Senegal|2020-06-07	0.0003811588	Africa
Africa|hCoV-19/DRC/299/2020|EPI ISL 420840|B.4|Democratic Republic of the Congo|2020-03-20	Africa|hCoV-19/Senegal/55752/2020|EPI ISL 477149|B.1.5.12|Senegal|2020-06-07	0.0007232421	Africa
Africa|hCoV-19/DRC/300/2020|EPI ISL 420841|A|Democratic Republic of the Congo|2020-03-22	Africa|hCoV-19/Senegal/55752/2020|EPI ISL 477149|B.1.5.12|Senegal|2020-06-07	0.0005124656	Africa
Africa|hCoV-19/DRC/3041/2020|EPI ISL 437356|B.1|Democratic Republic of the Congo|2020-04-18	Africa|hCoV-19/Senegal/55752/2020|EPI ISL 477149|B.1.5.12|Senegal|2020-06-07	0.0003413263	Africa
Africa|hCoV-19/DRC/307/2020|EPI ISL 420842|B.1.9|Democratic Republic of the Congo|2020-03	Africa|hCoV-19/Senegal/55752/2020|EPI ISL 477149|B.1.5.12|Senegal|2020-06-07	0.0003475809	Africa
Africa|hCoV-19/DRC/3070/2020|EPI ISL 437357|B.1.214|Democratic Republic of the Congo|2020-04-18	Africa|hCoV-19/Senegal/55752/2020|EPI ISL 477149|B.1.5.12|Senegal|2020-06-07	0.0003754681	Africa
Africa|hCoV-19/DRC/3089/2020|EPI ISL 437358|B.1.84|Democratic Republic of the Congo|2020-04-19	Africa|hCoV-19/Senegal/55752/2020|EPI ISL 477149|B.1.5.12|Senegal|2020-06-07	0.0003071812	Africa
Africa|hCoV-19/DRC/3440/2020|EPI ISL 447597|B.1.84|Democratic Republic of the Congo|2020-04-22	Africa|hCoV-19/Senegal/55752/2020|EPI ISL 477149|B.1.5.12|Senegal|2020-06-07	0.0003083808	Africa
Africa|hCoV-19/DRC/3451/2020|EPI ISL 447598|B.1.178|Democratic Republic of the Congo|2020-04-22	Africa|hCoV-19/Senegal/55752/2020|EPI ISL 477149|B.1.5.12|Senegal|2020-06-07	0.0003429296	Africa
Africa|hCoV-19/DRC/3453/2020|EPI ISL 447599|B.1.84|Democratic Republic of the Congo|2020-04-22	Africa|hCoV-19/Senegal/55752/2020|EPI ISL 477149|B.1.5.12|Senegal|2020-06-07	0.0003085711	Africa
Africa|hCoV-19/DRC/3481/2020|EPI ISL 447600|B.1|Democratic Republic of the Congo|2020-04-22	Africa|hCoV-19/Senegal/55752/2020|EPI ISL 477149|B.1.5.12|Senegal|2020-06-07	0.0002450722	Africa
Africa|hCoV-19/DRC/3482/2020|EPI ISL 447601|B.1|Democratic Republic of the Congo|2020-04-22	Africa|hCoV-19/Senegal/55752/2020|EPI ISL 477149|B.1.5.12|Senegal|2020-06-07	0.0002755672	Africa
Africa|hCoV-19/DRC/3483/2020|EPI ISL 447602|B.1|Democratic Republic of the Congo|2020-04-22	Africa|hCoV-19/Senegal/55752/2020|EPI ISL 477149|B.1.5.12|Senegal|2020-06-07	0.0002447552	Africa
Africa|hCoV-19/DRC/3490/2020|EPI ISL 447603|B.1|Democratic Republic of the Congo|2020-04-22	Africa|hCoV-19/Senegal/55752/2020|EPI ISL 477149|B.1.5.12|Senegal|2020-06-07	0.0002743711	Africa
Africa|hCoV-19/DRC/3504/2020|EPI ISL 447604|B.1.149|Democratic Republic of the Congo|2020-04-23	Africa|hCoV-19/Senegal/55752/2020|EPI ISL 477149|B.1.5.12|Senegal|2020-06-07	0.0003150089	Africa
Africa|hCoV-19/DRC/352/2020|EPI ISL 420850|B.1.5|Democratic Republic of the Congo|2020-03	Africa|hCoV-19/Senegal/55752/2020|EPI ISL 477149|B.1.5.12|Senegal|2020-06-07	0.0002742694	Africa
Africa|hCoV-19/DRC/353/2020|EPI ISL 420843|B.1.5|Democratic Republic of the Congo|2020-03	Africa|hCoV-19/Senegal/55752/2020|EPI ISL 477149|B.1.5.12|Senegal|2020-06-07	0.0002057035	Africa
Africa|hCoV-19/DRC/355/2020|EPI ISL 420844|B.1|Democratic Republic of the Congo|2020-03	Africa|hCoV-19/Senegal/55752/2020|EPI ISL 477149|B.1.5.12|Senegal|2020-06-07	0.0002395981	Africa
Africa|hCoV-19/DRC/3552/2020|EPI ISL 447605|B.1.84|Democratic Republic of the Congo|2020-04-23	Africa|hCoV-19/Senegal/55752/2020|EPI ISL 477149|B.1.5.12|Senegal|2020-06-07	0.0003111922	Africa
Africa|hCoV-19/DRC/3595/2020|EPI ISL 447606|B.1.5|Democratic Republic of the Congo|2020-04-23	Africa|hCoV-19/Senegal/55752/2020|EPI ISL 477149|B.1.5.12|Senegal|2020-06-07	0.0002735820	Africa
Africa|hCoV-19/DRC/3632/2020|EPI ISL 447607|B.1.5|Democratic Republic of the Congo|2020-04-23	Africa|hCoV-19/Senegal/55752/2020|EPI ISL 477149|B.1.5.12|Senegal|2020-06-07	0.0002744613	Africa
Africa|hCoV-19/DRC/3633/2020|EPI ISL 447230|B.1.5|Democratic Republic of the Congo|2020-04-23	Africa|hCoV-19/Senegal/55752/2020|EPI ISL 477149|B.1.5.12|Senegal|2020-06-07	0.0002761093	Africa
Africa|hCoV-19/DRC/3653/2020|EPI ISL 447231|B.1.128|Democratic Republic of the Congo|2020-04-23	Africa|hCoV-19/Senegal/55752/2020|EPI ISL 477149|B.1.5.12|Senegal|2020-06-07	0.0004117443	Africa
Africa|hCoV-19/DRC/3659/2020|EPI ISL 447232|B.1.128|Democratic Republic of the Congo|2020-04-23	Africa|hCoV-19/Senegal/55752/2020|EPI ISL 477149|B.1.5.12|Senegal|2020-06-07	0.0004121260	Africa
Africa|hCoV-19/DRC/3661/2020|EPI ISL 447233|B.1.128|Democratic Republic of the Congo|2020-04-23	Africa|hCoV-19/Senegal/55752/2020|EPI ISL 477149|B.1.5.12|Senegal|2020-06-07	0.0004120411	Africa
Africa|hCoV-19/DRC/3662/2020|EPI ISL 447234|B.1.128|Democratic Republic of the Congo|2020-04-23	Africa|hCoV-19/Senegal/55752/2020|EPI ISL 477149|B.1.5.12|Senegal|2020-06-07	0.0004117443	Africa
Africa|hCoV-19/DRC/3664/2020|EPI ISL 447235|B.1.128|Democratic Republic of the Congo|2020-04-23	Africa|hCoV-19/Senegal/55752/2020|EPI ISL 477149|B.1.5.12|Senegal|2020-06-07	0.0004118008	Africa
Africa|hCoV-19/DRC/3683/2020|EPI ISL 447236|B.1.5|Democratic Republic of the Congo|2020-04-24	Africa|hCoV-19/Senegal/55752/2020|EPI ISL 477149|B.1.5.12|Senegal|2020-06-07	0.0003087817	Africa
Africa|hCoV-19/DRC/3688/2020|EPI ISL 447237|B.1.128|Democratic Republic of the Congo|2020-04-24	Africa|hCoV-19/Senegal/55752/2020|EPI ISL 477149|B.1.5.12|Senegal|2020-06-07	0.0004104348	Africa
Africa|hCoV-19/DRC/376/2020|EPI ISL 420851|B.1.6|Democratic Republic of the Congo|2020-03-25	Africa|hCoV-19/Senegal/55752/2020|EPI ISL 477149|B.1.5.12|Senegal|2020-06-07	0.0003079198	Africa
Africa|hCoV-19/DRC/3764/2020|EPI ISL 447238|B.1.84|Democratic Republic of the Congo|2020-04-24	Africa|hCoV-19/Senegal/55752/2020|EPI ISL 477149|B.1.5.12|Senegal|2020-06-07	0.0003426020	Africa
Africa|hCoV-19/DRC/3768/2020|EPI ISL 447239|B.1.84|Democratic Republic of the Congo|2020-04-24	Africa|hCoV-19/Senegal/55752/2020|EPI ISL 477149|B.1.5.12|Senegal|2020-06-07	0.0003085848	Africa
Africa|hCoV-19/DRC/3778/2020|EPI ISL 447240|B.1.128|Democratic Republic of the Congo|2020-04-24	Africa|hCoV-19/Senegal/55752/2020|EPI ISL 477149|B.1.5.12|Senegal|2020-06-07	0.0004096363	Africa
Africa|hCoV-19/DRC/3787/2020|EPI ISL 447241|B.1|Democratic Republic of the Congo|2020-04-24	Africa|hCoV-19/Senegal/55752/2020|EPI ISL 477149|B.1.5.12|Senegal|2020-06-07	0.0002780406	Africa
Africa|hCoV-19/DRC/3791/2020|EPI ISL 447242|B.1|Democratic Republic of the Congo|2020-04-24	Africa|hCoV-19/Senegal/55752/2020|EPI ISL 477149|B.1.5.12|Senegal|2020-06-07	0.0003169879	Africa
Africa|hCoV-19/DRC/3803/2020|EPI ISL 447243|B.1|Democratic Republic of the Congo|2020-04-24	Africa|hCoV-19/Senegal/55752/2020|EPI ISL 477149|B.1.5.12|Senegal|2020-06-07	0.0002446440	Africa
Africa|hCoV-19/DRC/3806/2020|EPI ISL 447244|B.1|Democratic Republic of the Congo|2020-04-24	Africa|hCoV-19/Senegal/55752/2020|EPI ISL 477149|B.1.5.12|Senegal|2020-06-07	0.0002446269	Africa
Africa|hCoV-19/DRC/3827/2020|EPI ISL 447245|B.1|Democratic Republic of the Congo|2020-04-24	Africa|hCoV-19/Senegal/55752/2020|EPI ISL 477149|B.1.5.12|Senegal|2020-06-07	0.0003774154	Africa
Africa|hCoV-19/DRC/3829/2020|EPI ISL 447246|B.1|Democratic Republic of the Congo|2020-04-24	Africa|hCoV-19/Senegal/55752/2020|EPI ISL 477149|B.1.5.12|Senegal|2020-06-07	0.0003435456	Africa
Africa|hCoV-19/DRC/3834/2020|EPI ISL 447247|A|Democratic Republic of the Congo|2020-04-25	Africa|hCoV-19/Senegal/55752/2020|EPI ISL 477149|B.1.5.12|Senegal|2020-06-07	0.0005870585	Africa
Africa|hCoV-19/DRC/3837/2020|EPI ISL 447248|B.1.128|Democratic Republic of the Congo|2020-04-25	Africa|hCoV-19/Senegal/55752/2020|EPI ISL 477149|B.1.5.12|Senegal|2020-06-07	0.0004115325	Africa
Africa|hCoV-19/DRC/3841/2020|EPI ISL 447249|B.1.128|Democratic Republic of the Congo|2020-04-25	Africa|hCoV-19/Senegal/55752/2020|EPI ISL 477149|B.1.5.12|Senegal|2020-06-07	0.0004448035	Africa
Africa|hCoV-19/DRC/3842/2020|EPI ISL 471396|B.1.128|Democratic Republic of the Congo|2020-04-25	Africa|hCoV-19/Senegal/55752/2020|EPI ISL 477149|B.1.5.12|Senegal|2020-06-07	0.0004438014	Africa
Africa|hCoV-19/DRC/3846/2020|EPI ISL 471397|B.1.84|Democratic Republic of the Congo|2020-04-25	Africa|hCoV-19/Senegal/55752/2020|EPI ISL 477149|B.1.5.12|Senegal|2020-06-07	0.0003413345	Africa
Africa|hCoV-19/DRC/3937/2020|EPI ISL 471398|B.1|Democratic Republic of the Congo|2020-04-25	Africa|hCoV-19/Senegal/55752/2020|EPI ISL 477149|B.1.5.12|Senegal|2020-06-07	0.0003413345	Africa
Africa|hCoV-19/DRC/3941/2020|EPI ISL 471399|B.1.128|Democratic Republic of the Congo|2020-04-25	Africa|hCoV-19/Senegal/55752/2020|EPI ISL 477149|B.1.5.12|Senegal|2020-06-07	0.0004122067	Africa
Africa|hCoV-19/DRC/3947/2020|EPI ISL 471400|B.1.214|Democratic Republic of the Congo|2020-04-25	Africa|hCoV-19/Senegal/55752/2020|EPI ISL 477149|B.1.5.12|Senegal|2020-06-07	0.0004437728	Africa
Africa|hCoV-19/DRC/3949/2020|EPI ISL 471401|B.1.84|Democratic Republic of the Congo|2020-04-26	Africa|hCoV-19/Senegal/55752/2020|EPI ISL 477149|B.1.5.12|Senegal|2020-06-07	0.0002730443	Africa
Africa|hCoV-19/DRC/396/2020|EPI ISL 420852|B.1.6|Democratic Republic of the Congo|2020-03-26	Africa|hCoV-19/Senegal/55752/2020|EPI ISL 477149|B.1.5.12|Senegal|2020-06-07	0.0002735699	Africa
Africa|hCoV-19/DRC/397/2020|EPI ISL 420845|B.1.6|Democratic Republic of the Congo|2020-03-26	Africa|hCoV-19/Senegal/55752/2020|EPI ISL 477149|B.1.5.12|Senegal|2020-06-07	0.0002730844	Africa
Africa|hCoV-19/DRC/400/2020|EPI ISL 420846|B.1.5|Democratic Republic of the Congo|2020-03	Africa|hCoV-19/Senegal/55752/2020|EPI ISL 477149|B.1.5.12|Senegal|2020-06-07	0.0002053445	Africa
Africa|hCoV-19/DRC/4012/2020|EPI ISL 471402|B.1|Democratic Republic of the Congo|2020-04-26	Africa|hCoV-19/Senegal/55752/2020|EPI ISL 477149|B.1.5.12|Senegal|2020-06-07	0.0004096363	Africa
Africa|hCoV-19/DRC/402/2020|EPI ISL 420853|B.1|Democratic Republic of the Congo|2020-03-26	Africa|hCoV-19/Senegal/55752/2020|EPI ISL 477149|B.1.5.12|Senegal|2020-06-07	0.0002829935	Africa
Africa|hCoV-19/DRC/4020/2020|EPI ISL 471403|B.1.5|Democratic Republic of the Congo|2020-04-26	Africa|hCoV-19/Senegal/55752/2020|EPI ISL 477149|B.1.5.12|Senegal|2020-06-07	0.0003413492	Africa
Africa|hCoV-19/DRC/4026/2020|EPI ISL 471404|B.1.84|Democratic Republic of the Congo|2020-04-27	Africa|hCoV-19/Senegal/55752/2020|EPI ISL 477149|B.1.5.12|Senegal|2020-06-07	0.0003086060	Africa
Africa|hCoV-19/DRC/4060/2020|EPI ISL 471405|B.1|Democratic Republic of the Congo|2020-04-27	Africa|hCoV-19/Senegal/55752/2020|EPI ISL 477149|B.1.5.12|Senegal|2020-06-07	0.0003413263	Africa
Africa|hCoV-19/DRC/4075/2020|EPI ISL 471406|B.1.214|Democratic Republic of the Congo|2020-04-27	Africa|hCoV-19/Senegal/55752/2020|EPI ISL 477149|B.1.5.12|Senegal|2020-06-07	0.0004096544	Africa
Africa|hCoV-19/DRC/4084/2020|EPI ISL 471407|B.1.214|Democratic Republic of the Congo|2020-04-27	Africa|hCoV-19/Senegal/55752/2020|EPI ISL 477149|B.1.5.12|Senegal|2020-06-07	0.0004437728	Africa
Africa|hCoV-19/DRC/4132/2020|EPI ISL 471408|B.1|Democratic Republic of the Congo|2020-04-27	Africa|hCoV-19/Senegal/55752/2020|EPI ISL 477149|B.1.5.12|Senegal|2020-06-07	0.0003754667	Africa
Africa|hCoV-19/DRC/4141/2020|EPI ISL 471409|B.1.128|Democratic Republic of the Congo|2020-04-27	Africa|hCoV-19/Senegal/55752/2020|EPI ISL 477149|B.1.5.12|Senegal|2020-06-07	0.0004096363	Africa
Africa|hCoV-19/DRC/4145/2020|EPI ISL 471410|B.1|Democratic Republic of the Congo|2020-04-27	Africa|hCoV-19/Senegal/55752/2020|EPI ISL 477149|B.1.5.12|Senegal|2020-06-07	0.0002730564	Africa
Africa|hCoV-19/DRC/4194/2020|EPI ISL 471414|B.1.5|Democratic Republic of the Congo|2020-04-28	Africa|hCoV-19/Senegal/55752/2020|EPI ISL 477149|B.1.5.12|Senegal|2020-06-07	0.0003413263	Africa
Africa|hCoV-19/DRC/4250/2020|EPI ISL 471415|B.1.1.1|Democratic Republic of the Congo|2020-04-28	Africa|hCoV-19/Senegal/55752/2020|EPI ISL 477149|B.1.5.12|Senegal|2020-06-07	0.0005121137	Africa
Africa|hCoV-19/DRC/4279/2020|EPI ISL 514114|B.1|Democratic Republic of the Congo|2020-04-28	Africa|hCoV-19/Senegal/55752/2020|EPI ISL 477149|B.1.5.12|Senegal|2020-06-07	0.0003430978	Africa
Africa|hCoV-19/DRC/4282/2020|EPI ISL 514103|B.1.128|Democratic Republic of the Congo|2020-04-08	Africa|hCoV-19/Senegal/55752/2020|EPI ISL 477149|B.1.5.12|Senegal|2020-06-07	0.0003774633	Africa
Africa|hCoV-19/DRC/4284/2020|EPI ISL 514115|B.1.128|Democratic Republic of the Congo|2020-04-28	Africa|hCoV-19/Senegal/55752/2020|EPI ISL 477149|B.1.5.12|Senegal|2020-06-07	0.0003774245	Africa
Africa|hCoV-19/DRC/431/2020|EPI ISL 420847|B.1.147|Democratic Republic of the Congo|2020-03-26	Africa|hCoV-19/Senegal/55752/2020|EPI ISL 477149|B.1.5.12|Senegal|2020-06-07	0.0002734643	Africa
Africa|hCoV-19/DRC/4418/2020|EPI ISL 496506|B.1.128|Democratic Republic of the Congo|2020-04-29	Africa|hCoV-19/Senegal/55752/2020|EPI ISL 477149|B.1.5.12|Senegal|2020-06-07	0.0004117726	Africa
Africa|hCoV-19/DRC/4422/2020|EPI ISL 496507|B.1.128|Democratic Republic of the Congo|2020-04-29	Africa|hCoV-19/Senegal/55752/2020|EPI ISL 477149|B.1.5.12|Senegal|2020-06-07	0.0003804919	Africa
Africa|hCoV-19/DRC/4427/2020|EPI ISL 496508|B.1.128|Democratic Republic of the Congo|2020-04-29	Africa|hCoV-19/Senegal/55752/2020|EPI ISL 477149|B.1.5.12|Senegal|2020-06-07	0.0003836896	Africa
Africa|hCoV-19/DRC/4429/2020|EPI ISL 513589|B.1.128|Democratic Republic of the Congo|2020-04-29	Africa|hCoV-19/Senegal/55752/2020|EPI ISL 477149|B.1.5.12|Senegal|2020-06-07	0.0003837164	Africa
Africa|hCoV-19/DRC/4430/2020|EPI ISL 496509|B.1.128|Democratic Republic of the Congo|2020-04-29	Africa|hCoV-19/Senegal/55752/2020|EPI ISL 477149|B.1.5.12|Senegal|2020-06-07	0.0003777872	Africa
Africa|hCoV-19/DRC/4437/2020|EPI ISL 513590|B.1.128|Democratic Republic of the Congo|2020-05-02	Africa|hCoV-19/Senegal/55752/2020|EPI ISL 477149|B.1.5.12|Senegal|2020-06-07	0.0004186814	Africa
Africa|hCoV-19/DRC/4442/2020|EPI ISL 496510|B.1.128|Democratic Republic of the Congo|2020-04-29	Africa|hCoV-19/Senegal/55752/2020|EPI ISL 477149|B.1.5.12|Senegal|2020-06-07	0.0003806233	Africa
Africa|hCoV-19/DRC/4444/2020|EPI ISL 514104|B.1.128|Democratic Republic of the Congo|2020-04-29	Africa|hCoV-19/Senegal/55752/2020|EPI ISL 477149|B.1.5.12|Senegal|2020-06-07	0.0003774244	Africa
Africa|hCoV-19/DRC/445/2020|EPI ISL 420848|B.1|Democratic Republic of the Congo|2020-03	Africa|hCoV-19/Senegal/55752/2020|EPI ISL 477149|B.1.5.12|Senegal|2020-06-07	0.0002456706	Africa
Africa|hCoV-19/DRC/4501/2020|EPI ISL 513591|B.1.5|Democratic Republic of the Congo|2020-05-30	Africa|hCoV-19/Senegal/55752/2020|EPI ISL 477149|B.1.5.12|Senegal|2020-06-07	0.0002791098	Africa
Africa|hCoV-19/DRC/4516/2020|EPI ISL 487192|B.1.1.275|Democratic Republic of the Congo|2020-04-28	Africa|hCoV-19/Senegal/55752/2020|EPI ISL 477149|B.1.5.12|Senegal|2020-06-07	0.0003422419	Africa
Africa|hCoV-19/DRC/4524/2020|EPI ISL 513597|A|Democratic Republic of the Congo|2020-04-30	Africa|hCoV-19/Senegal/55752/2020|EPI ISL 477149|B.1.5.12|Senegal|2020-06-07	0.0005838873	Africa
Africa|hCoV-19/DRC/4541/2020|EPI ISL 513598|B.1|Democratic Republic of the Congo|2020-04-30	Africa|hCoV-19/Senegal/55752/2020|EPI ISL 477149|B.1.5.12|Senegal|2020-06-07	0.0003413716	Africa
Africa|hCoV-19/DRC/4551/2020|EPI ISL 513599|B.1.178|Democratic Republic of the Congo|2020-04-30	Africa|hCoV-19/Senegal/55752/2020|EPI ISL 477149|B.1.5.12|Senegal|2020-06-07	0.0004124758	Africa
Africa|hCoV-19/DRC/4561/2020|EPI ISL 513600|B.1|Democratic Republic of the Congo|2020-04-30	Africa|hCoV-19/Senegal/55752/2020|EPI ISL 477149|B.1.5.12|Senegal|2020-06-07	0.0003413264	Africa
Africa|hCoV-19/DRC/4562/2020|EPI ISL 513601|B.1.214|Democratic Republic of the Congo|2020-04-30	Africa|hCoV-19/Senegal/55752/2020|EPI ISL 477149|B.1.5.12|Senegal|2020-06-07	0.0003413345	Africa
Africa|hCoV-19/DRC/4568/2020|EPI ISL 513602|B.1|Democratic Republic of the Congo|2020-04-30	Africa|hCoV-19/Senegal/55752/2020|EPI ISL 477149|B.1.5.12|Senegal|2020-06-07	0.0003446548	Africa
Africa|hCoV-19/DRC/4578/2020|EPI ISL 513603|B.1|Democratic Republic of the Congo|2020-04-30	Africa|hCoV-19/Senegal/55752/2020|EPI ISL 477149|B.1.5.12|Senegal|2020-06-07	0.0003460022	Africa
Africa|hCoV-19/DRC/4613/2020|EPI ISL 513604|B.1.214|Democratic Republic of the Congo|2020-04-30	Africa|hCoV-19/Senegal/55752/2020|EPI ISL 477149|B.1.5.12|Senegal|2020-06-07	0.0003775631	Africa
Africa|hCoV-19/DRC/4614/2020|EPI ISL 513605|B.1|Democratic Republic of the Congo|2020-04-30	Africa|hCoV-19/Senegal/55752/2020|EPI ISL 477149|B.1.5.12|Senegal|2020-06-07	0.0004779384	Africa
Africa|hCoV-19/DRC/4631/2020|EPI ISL 513606|B.1.5|Democratic Republic of the Congo|2020-04-30	Africa|hCoV-19/Senegal/55752/2020|EPI ISL 477149|B.1.5.12|Senegal|2020-06-07	0.0004779709	Africa
Africa|hCoV-19/DRC/4633/2020|EPI ISL 513607|B.1.128|Democratic Republic of the Congo|2020-04-30	Africa|hCoV-19/Senegal/55752/2020|EPI ISL 477149|B.1.5.12|Senegal|2020-06-07	0.0004438014	Africa
Africa|hCoV-19/DRC/4642/2020|EPI ISL 513608|B.1.128|Democratic Republic of the Congo|2020-04-30	Africa|hCoV-19/Senegal/55752/2020|EPI ISL 477149|B.1.5.12|Senegal|2020-06-07	0.0004437818	Africa
Africa|hCoV-19/DRC/4647/2020|EPI ISL 513609|B.1.128|Democratic Republic of the Congo|2020-04-30	Africa|hCoV-19/Senegal/55752/2020|EPI ISL 477149|B.1.5.12|Senegal|2020-06-07	0.0004096363	Africa
Africa|hCoV-19/DRC/4653/2020|EPI ISL 513610|B.1.128|Democratic Republic of the Congo|2020-04-30	Africa|hCoV-19/Senegal/55752/2020|EPI ISL 477149|B.1.5.12|Senegal|2020-06-07	0.0004438272	Africa
Africa|hCoV-19/DRC/4681/2020|EPI ISL 514116|B.1.128|Democratic Republic of the Congo|2020-04-30	Africa|hCoV-19/Senegal/55752/2020|EPI ISL 477149|B.1.5.12|Senegal|2020-06-07	0.0003803735	Africa
Africa|hCoV-19/DRC/4683/2020|EPI ISL 514105|B.1.5|Democratic Republic of the Congo|2020-04-30	Africa|hCoV-19/Senegal/55752/2020|EPI ISL 477149|B.1.5.12|Senegal|2020-06-07	0.0004141596	Africa
Africa|hCoV-19/DRC/4685/2020|EPI ISL 514106|B.1.128|Democratic Republic of the Congo|2020-04-30	Africa|hCoV-19/Senegal/55752/2020|EPI ISL 477149|B.1.5.12|Senegal|2020-06-07	0.0004456175	Africa
Africa|hCoV-19/DRC/4690/2020|EPI ISL 514117|B.1.128|Democratic Republic of the Congo|2020-04-30	Africa|hCoV-19/Senegal/55752/2020|EPI ISL 477149|B.1.5.12|Senegal|2020-06-07	0.0004119987	Africa
Africa|hCoV-19/DRC/4693/2020|EPI ISL 514118|B.1.128|Democratic Republic of the Congo|2020-04-30	Africa|hCoV-19/Senegal/55752/2020|EPI ISL 477149|B.1.5.12|Senegal|2020-06-07	0.0004111519	Africa
Africa|hCoV-19/DRC/4694/2020|EPI ISL 514107|B.1.128|Democratic Republic of the Congo|2020-04-30	Africa|hCoV-19/Senegal/55752/2020|EPI ISL 477149|B.1.5.12|Senegal|2020-06-07	0.0004145745	Africa
Africa|hCoV-19/DRC/4720/2020|EPI ISL 514108|B.1.84|Democratic Republic of the Congo|2020-05-01	Africa|hCoV-19/Senegal/55752/2020|EPI ISL 477149|B.1.5.12|Senegal|2020-06-07	0.0003432945	Africa
Africa|hCoV-19/DRC/4785/2020|EPI ISL 514119|B.1.84|Democratic Republic of the Congo|2020-05-01	Africa|hCoV-19/Senegal/55752/2020|EPI ISL 477149|B.1.5.12|Senegal|2020-06-07	0.0004454497	Africa
Africa|hCoV-19/DRC/5019/2020|EPI ISL 496511|B.1|Democratic Republic of the Congo|2020-05-02	Africa|hCoV-19/Senegal/55752/2020|EPI ISL 477149|B.1.5.12|Senegal|2020-06-07	0.0003914478	Africa
Africa|hCoV-19/DRC/5094/2020|EPI ISL 496491|B.1.84|Democratic Republic of the Congo|2020-05-02	Africa|hCoV-19/Senegal/55752/2020|EPI ISL 477149|B.1.5.12|Senegal|2020-06-07	0.0003455850	Africa
Africa|hCoV-19/DRC/5186/2020|EPI ISL 496512|B.1|Democratic Republic of the Congo|2020-05-03	Africa|hCoV-19/Senegal/55752/2020|EPI ISL 477149|B.1.5.12|Senegal|2020-06-07	0.0003815418	Africa
Africa|hCoV-19/DRC/5187/2020|EPI ISL 513619|B.1|Democratic Republic of the Congo|2020-05-03	Africa|hCoV-19/Senegal/55752/2020|EPI ISL 477149|B.1.5.12|Senegal|2020-06-07	0.0003803153	Africa
Africa|hCoV-19/DRC/5205/2020|EPI ISL 487365|B.1.1.275|Democratic Republic of the Congo|2020-05-01	Africa|hCoV-19/Senegal/55752/2020|EPI ISL 477149|B.1.5.12|Senegal|2020-06-07	0.0003809226	Africa
Africa|hCoV-19/DRC/521/2020|EPI ISL 420854|B.1.5|Democratic Republic of the Congo|2020-03-25	Africa|hCoV-19/Senegal/55752/2020|EPI ISL 477149|B.1.5.12|Senegal|2020-06-07	0.0002054570	Africa
Africa|hCoV-19/DRC/5210/2020|EPI ISL 487369|B.1.1.275|Democratic Republic of the Congo|2020-05-01	Africa|hCoV-19/Senegal/55752/2020|EPI ISL 477149|B.1.5.12|Senegal|2020-06-07	0.0003800108	Africa
Africa|hCoV-19/DRC/523/2020|EPI ISL 420849|B.1.1.1|Democratic Republic of the Congo|2020-03-28	Africa|hCoV-19/Senegal/55752/2020|EPI ISL 477149|B.1.5.12|Senegal|2020-06-07	0.0004108578	Africa
Africa|hCoV-19/DRC/5240/2020|EPI ISL 496492|B.1|Democratic Republic of the Congo|2020-05-03	Africa|hCoV-19/Senegal/55752/2020|EPI ISL 477149|B.1.5.12|Senegal|2020-06-07	0.0002746903	Africa
Africa|hCoV-19/DRC/5377/2020|EPI ISL 496513|B.1|Democratic Republic of the Congo|2020-05-04	Africa|hCoV-19/Senegal/55752/2020|EPI ISL 477149|B.1.5.12|Senegal|2020-06-07	0.0003433652	Africa
Africa|hCoV-19/DRC/5538/2020|EPI ISL 514120|B.1|Democratic Republic of the Congo|2020-05-05	Africa|hCoV-19/Senegal/55752/2020|EPI ISL 477149|B.1.5.12|Senegal|2020-06-07	0.0002805292	Africa
Africa|hCoV-19/DRC/5651/2020|EPI ISL 496493|B.1.1.1|Democratic Republic of the Congo|2020-05-06	Africa|hCoV-19/Senegal/55752/2020|EPI ISL 477149|B.1.5.12|Senegal|2020-06-07	0.0004536462	Africa
Africa|hCoV-19/DRC/5705/2020|EPI ISL 496494|B.1.84|Democratic Republic of the Congo|2020-05-06	Africa|hCoV-19/Senegal/55752/2020|EPI ISL 477149|B.1.5.12|Senegal|2020-06-07	0.0003193233	Africa
Africa|hCoV-19/DRC/5735/2020|EPI ISL 496495|B.1.214|Democratic Republic of the Congo|2020-05-06	Africa|hCoV-19/Senegal/55752/2020|EPI ISL 477149|B.1.5.12|Senegal|2020-06-07	0.0003162019	Africa
Africa|hCoV-19/DRC/5815/2020|EPI ISL 495629|B.1.214|Democratic Republic of the Congo|2020-05-06	Africa|hCoV-19/Senegal/55752/2020|EPI ISL 477149|B.1.5.12|Senegal|2020-06-07	0.0003865708	Africa
Africa|hCoV-19/DRC/5907/2020|EPI ISL 496496|B.1.84|Democratic Republic of the Congo|2020-05-07	Africa|hCoV-19/Senegal/55752/2020|EPI ISL 477149|B.1.5.12|Senegal|2020-06-07	0.0004257572	Africa
Africa|hCoV-19/DRC/5913/2020|EPI ISL 496497|B.1|Democratic Republic of the Congo|2020-05-07	Africa|hCoV-19/Senegal/55752/2020|EPI ISL 477149|B.1.5.12|Senegal|2020-06-07	0.0004161023	Africa
Africa|hCoV-19/DRC/5927/2020|EPI ISL 496498|B.1.9|Democratic Republic of the Congo|2020-05-07	Africa|hCoV-19/Senegal/55752/2020|EPI ISL 477149|B.1.5.12|Senegal|2020-06-07	0.0005898397	Africa
Africa|hCoV-19/DRC/5957/2020|EPI ISL 496499|B.1.5|Democratic Republic of the Congo|2020-05-07	Africa|hCoV-19/Senegal/55752/2020|EPI ISL 477149|B.1.5.12|Senegal|2020-06-07	0.0002398138	Africa
Africa|hCoV-19/DRC/5964/2020|EPI ISL 496500|B.1.178|Democratic Republic of the Congo|2020-05-07	Africa|hCoV-19/Senegal/55752/2020|EPI ISL 477149|B.1.5.12|Senegal|2020-06-07	0.0002508409	Africa
Africa|hCoV-19/DRC/5996/2020|EPI ISL 496514|B.1.84|Democratic Republic of the Congo|2020-05-08	Africa|hCoV-19/Senegal/55752/2020|EPI ISL 477149|B.1.5.12|Senegal|2020-06-07	0.0003468434	Africa
Africa|hCoV-19/DRC/6026/2020|EPI ISL 513622|B.1.1.1|Democratic Republic of the Congo|2020-05-08	Africa|hCoV-19/Senegal/55752/2020|EPI ISL 477149|B.1.5.12|Senegal|2020-06-07	0.0005243255	Africa
Africa|hCoV-19/DRC/6143/2020|EPI ISL 496515|B.1|Democratic Republic of the Congo|2020-05-08	Africa|hCoV-19/Senegal/55752/2020|EPI ISL 477149|B.1.5.12|Senegal|2020-06-07	0.0003141184	Africa
Africa|hCoV-19/DRC/6151/2020|EPI ISL 513620|B.1.214|Democratic Republic of the Congo|2020-05-08	Africa|hCoV-19/Senegal/55752/2020|EPI ISL 477149|B.1.5.12|Senegal|2020-06-07	0.0003823786	Africa
Africa|hCoV-19/DRC/6163/2020|EPI ISL 513623|B.1.214|Democratic Republic of the Congo|2020-05-08	Africa|hCoV-19/Senegal/55752/2020|EPI ISL 477149|B.1.5.12|Senegal|2020-06-07	0.0003854196	Africa
Africa|hCoV-19/DRC/6203/2020|EPI ISL 514109|B.1|Democratic Republic of the Congo|2020-05-09	Africa|hCoV-19/Senegal/55752/2020|EPI ISL 477149|B.1.5.12|Senegal|2020-06-07	0.0004812114	Africa
Africa|hCoV-19/DRC/6209/2020|EPI ISL 514110|B.1.84|Democratic Republic of the Congo|2020-05-09	Africa|hCoV-19/Senegal/55752/2020|EPI ISL 477149|B.1.5.12|Senegal|2020-06-07	0.0003088071	Africa
Africa|hCoV-19/DRC/6227/2020|EPI ISL 514121|B.1.84|Democratic Republic of the Congo|2020-05-09	Africa|hCoV-19/Senegal/55752/2020|EPI ISL 477149|B.1.5.12|Senegal|2020-06-07	0.0003089768	Africa
Africa|hCoV-19/DRC/6313/2020|EPI ISL 496516|B.1.84|Democratic Republic of the Congo|2020-05-09	Africa|hCoV-19/Senegal/55752/2020|EPI ISL 477149|B.1.5.12|Senegal|2020-06-07	0.0004279323	Africa
Africa|hCoV-19/DRC/6338/2020|EPI ISL 495630|B.1|Democratic Republic of the Congo|2020-05-09	Africa|hCoV-19/Senegal/55752/2020|EPI ISL 477149|B.1.5.12|Senegal|2020-06-07	0.0003524892	Africa
Africa|hCoV-19/DRC/6341/2020|EPI ISL 495631|B.1|Democratic Republic of the Congo|2020-05-09	Africa|hCoV-19/Senegal/55752/2020|EPI ISL 477149|B.1.5.12|Senegal|2020-06-07	0.0004616559	Africa
Africa|hCoV-19/DRC/6342/2020|EPI ISL 495632|B.1|Democratic Republic of the Congo|2020-05-09	Africa|hCoV-19/Senegal/55752/2020|EPI ISL 477149|B.1.5.12|Senegal|2020-06-07	0.0004188479	Africa
Africa|hCoV-19/DRC/6361/2020|EPI ISL 495633|B.1|Democratic Republic of the Congo|2020-05-09	Africa|hCoV-19/Senegal/55752/2020|EPI ISL 477149|B.1.5.12|Senegal|2020-06-07	0.0003204065	Africa
Africa|hCoV-19/DRC/6380/2020|EPI ISL 513611|B.1.1.275|Democratic Republic of the Congo|2020-05-04	Africa|hCoV-19/Senegal/55752/2020|EPI ISL 477149|B.1.5.12|Senegal|2020-06-07	0.0003815169	Africa
Africa|hCoV-19/DRC/6384/2020|EPI ISL 513612|B.1.1.275|Democratic Republic of the Congo|2020-05-07	Africa|hCoV-19/Senegal/55752/2020|EPI ISL 477149|B.1.5.12|Senegal|2020-06-07	0.0003462825	Africa
Africa|hCoV-19/DRC/6386/2020|EPI ISL 513613|B.1.1.275|Democratic Republic of the Congo|2020-05-07	Africa|hCoV-19/Senegal/55752/2020|EPI ISL 477149|B.1.5.12|Senegal|2020-06-07	0.0003415758	Africa
Africa|hCoV-19/DRC/6389/2020|EPI ISL 513614|B.1.84|Democratic Republic of the Congo|2020-05-07	Africa|hCoV-19/Senegal/55752/2020|EPI ISL 477149|B.1.5.12|Senegal|2020-06-07	0.0004144271	Africa
Africa|hCoV-19/DRC/6390/2020|EPI ISL 513615|B.1.1.275|Democratic Republic of the Congo|2020-05-04	Africa|hCoV-19/Senegal/55752/2020|EPI ISL 477149|B.1.5.12|Senegal|2020-06-07	0.0004446895	Africa
Africa|hCoV-19/DRC/6392/2020|EPI ISL 513616|B.1|Democratic Republic of the Congo|2020-05-04	Africa|hCoV-19/Senegal/55752/2020|EPI ISL 477149|B.1.5.12|Senegal|2020-06-07	0.0002060375	Africa
Africa|hCoV-19/DRC/6395/2020|EPI ISL 513617|B.1.1.275|Democratic Republic of the Congo|2020-05-07	Africa|hCoV-19/Senegal/55752/2020|EPI ISL 477149|B.1.5.12|Senegal|2020-06-07	0.0004779938	Africa
Africa|hCoV-19/DRC/6398/2020|EPI ISL 513618|B.1.1.275|Democratic Republic of the Congo|2020-05-07	Africa|hCoV-19/Senegal/55752/2020|EPI ISL 477149|B.1.5.12|Senegal|2020-06-07	0.0003755102	Africa
Africa|hCoV-19/DRC/6724/2020|EPI ISL 495634|B.1|Democratic Republic of the Congo|2020-05-11	Africa|hCoV-19/Senegal/55752/2020|EPI ISL 477149|B.1.5.12|Senegal|2020-06-07	0.0003087923	Africa
Africa|hCoV-19/DRC/6743/2020|EPI ISL 495635|B.1.149|Democratic Republic of the Congo|2020-05-11	Africa|hCoV-19/Senegal/55752/2020|EPI ISL 477149|B.1.5.12|Senegal|2020-06-07	0.0003187648	Africa
Africa|hCoV-19/DRC/6783/2020|EPI ISL 496501|B.1.149|Democratic Republic of the Congo|2020-05-11	Africa|hCoV-19/Senegal/55752/2020|EPI ISL 477149|B.1.5.12|Senegal|2020-06-07	0.0003520550	Africa
Africa|hCoV-19/DRC/6784/2020|EPI ISL 495636|B.1|Democratic Republic of the Congo|2020-05-11	Africa|hCoV-19/Senegal/55752/2020|EPI ISL 477149|B.1.5.12|Senegal|2020-06-07	0.0002740073	Africa
Africa|hCoV-19/DRC/6786/2020|EPI ISL 495637|B.1.178|Democratic Republic of the Congo|2020-05-11	Africa|hCoV-19/Senegal/55752/2020|EPI ISL 477149|B.1.5.12|Senegal|2020-06-07	0.0003777172	Africa
Africa|hCoV-19/DRC/6791/2020|EPI ISL 495638|B.1.178|Democratic Republic of the Congo|2020-05-11	Africa|hCoV-19/Senegal/55752/2020|EPI ISL 477149|B.1.5.12|Senegal|2020-06-07	0.0003442349	Africa
Africa|hCoV-19/DRC/6792/2020|EPI ISL 495639|B.1|Democratic Republic of the Congo|2020-05-11	Africa|hCoV-19/Senegal/55752/2020|EPI ISL 477149|B.1.5.12|Senegal|2020-06-07	0.0003214214	Africa
Africa|hCoV-19/DRC/6801/2020|EPI ISL 514111|B.1|Democratic Republic of the Congo|2020-05-11	Africa|hCoV-19/Senegal/55752/2020|EPI ISL 477149|B.1.5.12|Senegal|2020-06-07	0.0005176476	Africa
Africa|hCoV-19/DRC/6853/2020|EPI ISL 496502|B.1.214|Democratic Republic of the Congo|2020-05-11	Africa|hCoV-19/Senegal/55752/2020|EPI ISL 477149|B.1.5.12|Senegal|2020-06-07	0.0003124699	Africa
Africa|hCoV-19/DRC/6854/2020|EPI ISL 496503|B.1|Democratic Republic of the Congo|2020-05-11	Africa|hCoV-19/Senegal/55752/2020|EPI ISL 477149|B.1.5.12|Senegal|2020-06-07	0.0004944660	Africa
Africa|hCoV-19/DRC/6875/2020|EPI ISL 496504|B.1|Democratic Republic of the Congo|2020-05-11	Africa|hCoV-19/Senegal/55752/2020|EPI ISL 477149|B.1.5.12|Senegal|2020-06-07	0.0003088178	Africa
Africa|hCoV-19/DRC/7042/2020|EPI ISL 513592|B.1.214|Democratic Republic of the Congo|2020-05-12	Africa|hCoV-19/Senegal/55752/2020|EPI ISL 477149|B.1.5.12|Senegal|2020-06-07	0.0003433229	Africa
Africa|hCoV-19/DRC/7061/2020|EPI ISL 513593|B.1|Democratic Republic of the Congo|2020-05-12	Africa|hCoV-19/Senegal/55752/2020|EPI ISL 477149|B.1.5.12|Senegal|2020-06-07	0.0002824473	Africa
Africa|hCoV-19/DRC/7140/2020|EPI ISL 513594|B.1.214|Democratic Republic of the Congo|2020-05-12	Africa|hCoV-19/Senegal/55752/2020|EPI ISL 477149|B.1.5.12|Senegal|2020-06-07	0.0004505790	Africa
Africa|hCoV-19/DRC/7200/2020|EPI ISL 514112|B.1|Democratic Republic of the Congo|2020-05-13	Africa|hCoV-19/Senegal/55752/2020|EPI ISL 477149|B.1.5.12|Senegal|2020-06-07	0.0004438059	Africa
Africa|hCoV-19/DRC/7211/2020|EPI ISL 514122|B.1.149|Democratic Republic of the Congo|2020-05-13	Africa|hCoV-19/Senegal/55752/2020|EPI ISL 477149|B.1.5.12|Senegal|2020-06-07	0.0004111983	Africa
Africa|hCoV-19/DRC/7248/2020|EPI ISL 514123|B.1|Democratic Republic of the Congo|2020-05-13	Africa|hCoV-19/Senegal/55752/2020|EPI ISL 477149|B.1.5.12|Senegal|2020-06-07	0.0003140899	Africa
Africa|hCoV-19/DRC/7255/2020|EPI ISL 514124|B.1.149|Democratic Republic of the Congo|2020-05-13	Africa|hCoV-19/Senegal/55752/2020|EPI ISL 477149|B.1.5.12|Senegal|2020-06-07	0.0004476760	Africa
Africa|hCoV-19/DRC/73/2020|EPI ISL 417941|B.1.178|Democratic Republic of the Congo|2020-03-18	Africa|hCoV-19/Senegal/55752/2020|EPI ISL 477149|B.1.5.12|Senegal|2020-06-07	0.0002395874	Africa
Africa|hCoV-19/DRC/7386/2020|EPI ISL 513595|B.1.5|Democratic Republic of the Congo|2020-05-14	Africa|hCoV-19/Senegal/55752/2020|EPI ISL 477149|B.1.5.12|Senegal|2020-06-07	0.0002454380	Africa
Africa|hCoV-19/DRC/7430/2020|EPI ISL 496517|B.1.1.1|Democratic Republic of the Congo|2020-05-14	Africa|hCoV-19/Senegal/55752/2020|EPI ISL 477149|B.1.5.12|Senegal|2020-06-07	0.0006468246	Africa
Africa|hCoV-19/DRC/7434/2020|EPI ISL 513621|B.1.1.1|Democratic Republic of the Congo|2020-05-14	Africa|hCoV-19/Senegal/55752/2020|EPI ISL 477149|B.1.5.12|Senegal|2020-06-07	0.0006341786	Africa
Africa|hCoV-19/DRC/7471/2020|EPI ISL 513596|B.1.214|Democratic Republic of the Congo|2020-05-14	Africa|hCoV-19/Senegal/55752/2020|EPI ISL 477149|B.1.5.12|Senegal|2020-06-07	0.0004473593	Africa
Africa|hCoV-19/DRC/7488/2020|EPI ISL 514113|B.1.1|Democratic Republic of the Congo|2020-05-14	Africa|hCoV-19/Senegal/55752/2020|EPI ISL 477149|B.1.5.12|Senegal|2020-06-07	0.0003086134	Africa
Africa|hCoV-19/DRC/7713/2020|EPI ISL 495640|B.1|Democratic Republic of the Congo|2020-05-14	Africa|hCoV-19/Senegal/55752/2020|EPI ISL 477149|B.1.5.12|Senegal|2020-06-07	0.0005251596	Africa
Africa|hCoV-19/DRC/7864/2020|EPI ISL 496505|B.1.214|Democratic Republic of the Congo|2020-05-15	Africa|hCoV-19/Senegal/55752/2020|EPI ISL 477149|B.1.5.12|Senegal|2020-06-07	0.0004177502	Africa
Africa|hCoV-19/DRC/7920/2020|EPI ISL 495641|B.1|Democratic Republic of the Congo|2020-05-15	Africa|hCoV-19/Senegal/55752/2020|EPI ISL 477149|B.1.5.12|Senegal|2020-06-07	0.0004465032	Africa
Africa|hCoV-19/DRC/80/2020|EPI ISL 417942|B.1.178|Democratic Republic of the Congo|2020-03-18	Africa|hCoV-19/Senegal/55752/2020|EPI ISL 477149|B.1.5.12|Senegal|2020-06-07	0.0002399323	Africa
Africa|hCoV-19/DRC/8018/2020|EPI ISL 514125|B.1.5|Democratic Republic of the Congo|2020-05-15	Africa|hCoV-19/Senegal/55752/2020|EPI ISL 477149|B.1.5.12|Senegal|2020-06-07	0.0004244622	Africa
Africa|hCoV-19/DRC/81/2020|EPI ISL 417944|B.1.9|Democratic Republic of the Congo|2020-03-18	Africa|hCoV-19/Senegal/55752/2020|EPI ISL 477149|B.1.5.12|Senegal|2020-06-07	0.0003430906	Africa
Africa|hCoV-19/DRC/82/2020|EPI ISL 417946|B.1.5|Democratic Republic of the Congo|2020-03-18	Africa|hCoV-19/Senegal/55752/2020|EPI ISL 477149|B.1.5.12|Senegal|2020-06-07	0.0002047700	Africa
Africa|hCoV-19/DRC/94/2020|EPI ISL 417947|B.1|Democratic Republic of the Congo|2020-03-19	Africa|hCoV-19/Senegal/55752/2020|EPI ISL 477149|B.1.5.12|Senegal|2020-06-07	0.0002390116	Africa
Africa|hCoV-19/DRC/998/2020|EPI ISL 429254|B.1|Democratic Republic of the Congo|2020-04-03	Africa|hCoV-19/Senegal/55752/2020|EPI ISL 477149|B.1.5.12|Senegal|2020-06-07	0.0003196555	Africa
Africa|hCoV-19/DRC/KN-0038/2020|EPI ISL 417434|B.1.128|Democratic Republic of the Congo|2020-03-14	Africa|hCoV-19/Senegal/55752/2020|EPI ISL 477149|B.1.5.12|Senegal|2020-06-07	0.0003536910	Africa
Africa|hCoV-19/DRC/KN-0054/2020|EPI ISL 417437|B.1.178|Democratic Republic of the Congo|2020-03-17	Africa|hCoV-19/Senegal/55752/2020|EPI ISL 477149|B.1.5.12|Senegal|2020-06-07	0.0002733735	Africa
Africa|hCoV-19/DRC/KN-0058/2020|EPI ISL 417438|B.1|Democratic Republic of the Congo|2020-03-17	Africa|hCoV-19/Senegal/55752/2020|EPI ISL 477149|B.1.5.12|Senegal|2020-06-07	0.0002411188	Africa
Africa|hCoV-19/DRC/KN-0060/2020|EPI ISL 417440|B.1|Democratic Republic of the Congo|2020-03-17	Africa|hCoV-19/Senegal/55752/2020|EPI ISL 477149|B.1.5.12|Senegal|2020-06-07	0.0002735941	Africa
Africa|hCoV-19/DRC/KN-0070/2020|EPI ISL 417441|B.1.178|Democratic Republic of the Congo|2020-03-17	Africa|hCoV-19/Senegal/55752/2020|EPI ISL 477149|B.1.5.12|Senegal|2020-06-07	0.0002447893	Africa
Africa|hCoV-19/DRC/KN-0072/2020|EPI ISL 417442|B.1.178|Democratic Republic of the Congo|2020-03-18	Africa|hCoV-19/Senegal/55752/2020|EPI ISL 477149|B.1.5.12|Senegal|2020-06-07	0.0002401544	Africa
Africa|hCoV-19/DRC/KN-13/2020|EPI ISL 414647|B.1|Democratic Republic of the Congo|2020-03-09	Africa|hCoV-19/Senegal/55752/2020|EPI ISL 477149|B.1.5.12|Senegal|2020-06-07	0.0002436021	Africa
Africa|hCoV-19/Egypt/Army-MCL001/2020|EPI ISL 510526|B.1|Egypt|2020-06-01	Africa|hCoV-19/Senegal/55752/2020|EPI ISL 477149|B.1.5.12|Senegal|2020-06-07	0.0003754922	Africa
Africa|hCoV-19/Egypt/C-CU001a-S1/2020|EPI ISL 529031|B.1.255|Egypt|2020-05-19	Africa|hCoV-19/Senegal/55752/2020|EPI ISL 477149|B.1.5.12|Senegal|2020-06-07	0.0004097217	Africa
Africa|hCoV-19/Egypt/C-CU002b-S3/2020|EPI ISL 529032|B.1.1.1|Egypt|2020-06-19	Africa|hCoV-19/Senegal/55752/2020|EPI ISL 477149|B.1.5.12|Senegal|2020-06-07	0.0006487724	Africa
Africa|hCoV-19/Egypt/C-VSVRI-SERVAC/2020|EPI ISL 528386|B.1.255|Egypt|2020-08-22	Africa|hCoV-19/Senegal/55752/2020|EPI ISL 477149|B.1.5.12|Senegal|2020-06-07	0.0002389382	Africa
Africa|hCoV-19/Egypt/CUNCI-7I028/2020|EPI ISL 524426|B.1.255|Egypt|2020-07-19	Africa|hCoV-19/Senegal/55752/2020|EPI ISL 477149|B.1.5.12|Senegal|2020-06-07	0.0002389382	Africa
Africa|hCoV-19/Egypt/CUNCI-HGC002/2020|EPI ISL 468045|B.1|Egypt|2020-05-02	Africa|hCoV-19/Senegal/55752/2020|EPI ISL 477149|B.1.5.12|Senegal|2020-06-07	0.0002391561	Africa
Africa|hCoV-19/Egypt/CUNCI-HGC004/2020|EPI ISL 468048|B.1|Egypt|2020-05-02	Africa|hCoV-19/Senegal/55752/2020|EPI ISL 477149|B.1.5.12|Senegal|2020-06-07	0.0002390908	Africa
Africa|hCoV-19/Egypt/CUNCI-HGC005/2020|EPI ISL 468052|B.1|Egypt|2020-05-02	Africa|hCoV-19/Senegal/55752/2020|EPI ISL 477149|B.1.5.12|Senegal|2020-06-07	0.0003074318	Africa
Africa|hCoV-19/Egypt/CUNCI-HGC006/2020|EPI ISL 468050|B.1|Egypt|2020-05-02	Africa|hCoV-19/Senegal/55752/2020|EPI ISL 477149|B.1.5.12|Senegal|2020-06-07	0.0003073731	Africa
Africa|hCoV-19/Egypt/CUNCI-HGC007-2/2020|EPI ISL 468054|B.1|Egypt|2020-05-02	Africa|hCoV-19/Senegal/55752/2020|EPI ISL 477149|B.1.5.12|Senegal|2020-06-07	0.0003414708	Africa
Africa|hCoV-19/Egypt/CUNCI-HGC007/2020|EPI ISL 468046|B.1|Egypt|2020-05-02	Africa|hCoV-19/Senegal/55752/2020|EPI ISL 477149|B.1.5.12|Senegal|2020-06-07	0.0003074255	Africa
Africa|hCoV-19/Egypt/CUNCI-HGC008/2020|EPI ISL 468044|B.1|Egypt|2020-05-02	Africa|hCoV-19/Senegal/55752/2020|EPI ISL 477149|B.1.5.12|Senegal|2020-06-07	0.0003074360	Africa
Africa|hCoV-19/Egypt/CUNCI-HGC009/2020|EPI ISL 468053|B.1|Egypt|2020-05-02	Africa|hCoV-19/Senegal/55752/2020|EPI ISL 477149|B.1.5.12|Senegal|2020-06-07	0.0002391888	Africa
Africa|hCoV-19/Egypt/CUNCI-HGC010/2020|EPI ISL 468055|B.1.247|Egypt|2020-05-02	Africa|hCoV-19/Senegal/55752/2020|EPI ISL 477149|B.1.5.12|Senegal|2020-06-07	0.0004782648	Africa
Africa|hCoV-19/Egypt/CUNCI-HGC011/2020|EPI ISL 468059|B.1|Egypt|2020-05-02	Africa|hCoV-19/Senegal/55752/2020|EPI ISL 477149|B.1.5.12|Senegal|2020-06-07	0.0003074539	Africa
Africa|hCoV-19/Egypt/CUNCI-HGC012/2020|EPI ISL 468051|B.1.255|Egypt|2020-05-02	Africa|hCoV-19/Senegal/55752/2020|EPI ISL 477149|B.1.5.12|Senegal|2020-06-07	0.0004441108	Africa
Africa|hCoV-19/Egypt/CUNCI-HGC013/2020|EPI ISL 468047|B.1.201|Egypt|2020-05-02	Africa|hCoV-19/Senegal/55752/2020|EPI ISL 477149|B.1.5.12|Senegal|2020-06-07	0.0003757744	Africa
Africa|hCoV-19/Egypt/CUNCI-HGC014/2020|EPI ISL 468060|B.1.5|Egypt|2020-05-02	Africa|hCoV-19/Senegal/55752/2020|EPI ISL 477149|B.1.5.12|Senegal|2020-06-07	0.0001708013	Africa
Africa|hCoV-19/Egypt/CUNCI-HGC015/2020|EPI ISL 468056|B.1|Egypt|2020-05-02	Africa|hCoV-19/Senegal/55752/2020|EPI ISL 477149|B.1.5.12|Senegal|2020-06-07	0.0001707954	Africa
Africa|hCoV-19/Egypt/CUNCI-HGC016/2020|EPI ISL 468058|B.1|Egypt|2020-05-02	Africa|hCoV-19/Senegal/55752/2020|EPI ISL 477149|B.1.5.12|Senegal|2020-06-07	0.0003080463	Africa
Africa|hCoV-19/Egypt/CUNCI-HGC021/2020|EPI ISL 468061|B.1|Egypt|2020-05-02	Africa|hCoV-19/Senegal/55752/2020|EPI ISL 477149|B.1.5.12|Senegal|2020-06-07	0.0003078914	Africa
Africa|hCoV-19/Egypt/CUNCI-HGC023/2020|EPI ISL 468057|B.1.5|Egypt|2020-05-02	Africa|hCoV-19/Senegal/55752/2020|EPI ISL 477149|B.1.5.12|Senegal|2020-06-07	0.0002049847	Africa
Africa|hCoV-19/Egypt/CUNCI-HGC028/2020|EPI ISL 468062|B.1|Egypt|2020-05-02	Africa|hCoV-19/Senegal/55752/2020|EPI ISL 477149|B.1.5.12|Senegal|2020-06-07	0.0003764301	Africa
Africa|hCoV-19/Egypt/CUNCI-HGC3I011/2020|EPI ISL 479697|B.1|Egypt|2020-06-02	Africa|hCoV-19/Senegal/55752/2020|EPI ISL 477149|B.1.5.12|Senegal|2020-06-07	0.0003072230	Africa
Africa|hCoV-19/Egypt/CUNCI-HGC3I012/2020|EPI ISL 479693|B.1.255|Egypt|2020-06-02	Africa|hCoV-19/Senegal/55752/2020|EPI ISL 477149|B.1.5.12|Senegal|2020-06-07	0.0004437773	Africa
Africa|hCoV-19/Egypt/CUNCI-HGC3I013/2020|EPI ISL 479694|B.1.201|Egypt|2020-06-02	Africa|hCoV-19/Senegal/55752/2020|EPI ISL 477149|B.1.5.12|Senegal|2020-06-07	0.0003754923	Africa
Africa|hCoV-19/Egypt/CUNCI-HGC3I014/2020|EPI ISL 479696|B.1.5|Egypt|2020-06-02	Africa|hCoV-19/Senegal/55752/2020|EPI ISL 477149|B.1.5.12|Senegal|2020-06-07	0.0001706672	Africa
Africa|hCoV-19/Egypt/CUNCI-HGC3I02/2020|EPI ISL 479686|B.1|Egypt|2020-06-02	Africa|hCoV-19/Senegal/55752/2020|EPI ISL 477149|B.1.5.12|Senegal|2020-06-07	0.0002730964	Africa
Africa|hCoV-19/Egypt/CUNCI-HGC3I023/2020|EPI ISL 479695|B.1.5|Egypt|2020-06-02	Africa|hCoV-19/Senegal/55752/2020|EPI ISL 477149|B.1.5.12|Senegal|2020-06-07	0.0002048307	Africa
Africa|hCoV-19/Egypt/CUNCI-HGC3I025/2020|EPI ISL 479691|B.1|Egypt|2020-06-02	Africa|hCoV-19/Senegal/55752/2020|EPI ISL 477149|B.1.5.12|Senegal|2020-06-07	0.0003413997	Africa
Africa|hCoV-19/Egypt/CUNCI-HGC3I03/2020|EPI ISL 479687|B.1|Egypt|2020-06-02	Africa|hCoV-19/Senegal/55752/2020|EPI ISL 477149|B.1.5.12|Senegal|2020-06-07	0.0003071947	Africa
Africa|hCoV-19/Egypt/CUNCI-HGC3I05/2020|EPI ISL 479690|B.1|Egypt|2020-06-02	Africa|hCoV-19/Senegal/55752/2020|EPI ISL 477149|B.1.5.12|Senegal|2020-06-07	0.0003072010	Africa
Africa|hCoV-19/Egypt/CUNCI-HGC3I06/2020|EPI ISL 479688|B.1|Egypt|2020-06-02	Africa|hCoV-19/Senegal/55752/2020|EPI ISL 477149|B.1.5.12|Senegal|2020-06-07	0.0003072052	Africa
Africa|hCoV-19/Egypt/CUNCI-HGC3I08/2020|EPI ISL 479698|B.1|Egypt|2020-06-02	Africa|hCoV-19/Senegal/55752/2020|EPI ISL 477149|B.1.5.12|Senegal|2020-06-07	0.0003072052	Africa
Africa|hCoV-19/Egypt/CUNCI-HGC3I09/2020|EPI ISL 479692|B.1|Egypt|2020-06-02	Africa|hCoV-19/Senegal/55752/2020|EPI ISL 477149|B.1.5.12|Senegal|2020-06-07	0.0002390092	Africa
Africa|hCoV-19/Egypt/CUNCI-HGC4I003/2020|EPI ISL 479699|B.1.1.247|Egypt|2020-06-02	Africa|hCoV-19/Senegal/55752/2020|EPI ISL 477149|B.1.5.12|Senegal|2020-06-07	0.0005121817	Africa
Africa|hCoV-19/Egypt/CUNCI-HGC4I004/2020|EPI ISL 479700|B.1.1.296|Egypt|2020-06-02	Africa|hCoV-19/Senegal/55752/2020|EPI ISL 477149|B.1.5.12|Senegal|2020-06-07	0.0004096782	Africa
Africa|hCoV-19/Egypt/CUNCI-HGC4I015/2020|EPI ISL 479728|B.1.1.123|Egypt|2020-06-02	Africa|hCoV-19/Senegal/55752/2020|EPI ISL 477149|B.1.5.12|Senegal|2020-06-07	0.0004439119	Africa
Africa|hCoV-19/Egypt/CUNCI-HGC4I022/2020|EPI ISL 479705|B.1.1|Egypt|2020-06-02	Africa|hCoV-19/Senegal/55752/2020|EPI ISL 477149|B.1.5.12|Senegal|2020-06-07	0.0005463384	Africa
Africa|hCoV-19/Egypt/CUNCI-HGC4I023/2020|EPI ISL 479729|B.1.1.247|Egypt|2020-06-02	Africa|hCoV-19/Senegal/55752/2020|EPI ISL 477149|B.1.5.12|Senegal|2020-06-07	0.0003756332	Africa
Africa|hCoV-19/Egypt/CUNCI-HGC4I025/2020|EPI ISL 479706|B.1.255|Egypt|2020-06-02	Africa|hCoV-19/Senegal/55752/2020|EPI ISL 477149|B.1.5.12|Senegal|2020-06-07	0.0003754961	Africa
Africa|hCoV-19/Egypt/CUNCI-HGC4I026/2020|EPI ISL 479702|B.1|Egypt|2020-06-02	Africa|hCoV-19/Senegal/55752/2020|EPI ISL 477149|B.1.5.12|Senegal|2020-06-07	0.0004442063	Africa
Africa|hCoV-19/Egypt/CUNCI-HGC4I029/2020|EPI ISL 479701|B.1.1.1|Egypt|2020-06-02	Africa|hCoV-19/Senegal/55752/2020|EPI ISL 477149|B.1.5.12|Senegal|2020-06-07	0.0005804905	Africa
Africa|hCoV-19/Egypt/CUNCI-HGC4I030/2020|EPI ISL 479703|B.1|Egypt|2020-06-02	Africa|hCoV-19/Senegal/55752/2020|EPI ISL 477149|B.1.5.12|Senegal|2020-06-07	0.0003754847	Africa
Africa|hCoV-19/Egypt/CUNCI-HGC4I031/2020|EPI ISL 479707|B.1.1.1|Egypt|2020-06-02	Africa|hCoV-19/Senegal/55752/2020|EPI ISL 477149|B.1.5.12|Senegal|2020-06-07	0.0006487946	Africa
Africa|hCoV-19/Egypt/CUNCI-HGC4I032/2020|EPI ISL 479709|B.1.1|Egypt|2020-06-02	Africa|hCoV-19/Senegal/55752/2020|EPI ISL 477149|B.1.5.12|Senegal|2020-06-07	0.0004100420	Africa
Africa|hCoV-19/Egypt/CUNCI-HGC4I033/2020|EPI ISL 479704|B.1|Egypt|2020-06-02	Africa|hCoV-19/Senegal/55752/2020|EPI ISL 477149|B.1.5.12|Senegal|2020-06-07	0.0002731151	Africa
Africa|hCoV-19/Egypt/CUNCI-HGC4I034/2020|EPI ISL 479708|B.1.255|Egypt|2020-06-02	Africa|hCoV-19/Senegal/55752/2020|EPI ISL 477149|B.1.5.12|Senegal|2020-06-07	0.0002389137	Africa
Africa|hCoV-19/Egypt/CUNCI-HGC5I001/2020|EPI ISL 479710|B.1.1|Egypt|2020-06-02	Africa|hCoV-19/Senegal/55752/2020|EPI ISL 477149|B.1.5.12|Senegal|2020-06-07	0.0002731934	Africa
Africa|hCoV-19/Egypt/CUNCI-HGC5I003/2020|EPI ISL 479711|B.1|Egypt|2020-06-02	Africa|hCoV-19/Senegal/55752/2020|EPI ISL 477149|B.1.5.12|Senegal|2020-06-07	0.0002730871	Africa
Africa|hCoV-19/Egypt/CUNCI-HGC5I010/2020|EPI ISL 479730|B.1.1|Egypt|2020-06-02	Africa|hCoV-19/Senegal/55752/2020|EPI ISL 477149|B.1.5.12|Senegal|2020-06-07	0.0003415058	Africa
Africa|hCoV-19/Egypt/CUNCI-HGC5I011/2020|EPI ISL 479712|B.1.1|Egypt|2020-06-02	Africa|hCoV-19/Senegal/55752/2020|EPI ISL 477149|B.1.5.12|Senegal|2020-06-07	0.0002731561	Africa
Africa|hCoV-19/Egypt/CUNCI-HGC5I012/2020|EPI ISL 479713|B.1.1|Egypt|2020-06-02	Africa|hCoV-19/Senegal/55752/2020|EPI ISL 477149|B.1.5.12|Senegal|2020-06-07	0.0003072230	Africa
Africa|hCoV-19/Egypt/CUNCI-HGC5I014/2020|EPI ISL 479714|B.1.255|Egypt|2020-06-02	Africa|hCoV-19/Senegal/55752/2020|EPI ISL 477149|B.1.5.12|Senegal|2020-06-07	0.0003755089	Africa
Africa|hCoV-19/Egypt/CUNCI-HGC5I015/2020|EPI ISL 475722|B.1.255|Egypt|2020-05-02	Africa|hCoV-19/Senegal/55752/2020|EPI ISL 477149|B.1.5.12|Senegal|2020-06-07	0.0004440136	Africa
Africa|hCoV-19/Egypt/CUNCI-HGC5I016/2020|EPI ISL 479731|B.1|Egypt|2020-06-02	Africa|hCoV-19/Senegal/55752/2020|EPI ISL 477149|B.1.5.12|Senegal|2020-06-07	0.0002730937	Africa
Africa|hCoV-19/Egypt/CUNCI-HGC5I022/2020|EPI ISL 479715|B.1.1|Egypt|2020-06-02	Africa|hCoV-19/Senegal/55752/2020|EPI ISL 477149|B.1.5.12|Senegal|2020-06-07	0.0003413776	Africa
Africa|hCoV-19/Egypt/CUNCI-HGC5I025/2020|EPI ISL 479716|A|Egypt|2020-06-02	Africa|hCoV-19/Senegal/55752/2020|EPI ISL 477149|B.1.5.12|Senegal|2020-06-07	0.0002052181	Africa
Africa|hCoV-19/Egypt/CUNCI-HGC5I026/2020|EPI ISL 479735|B.1.5|Egypt|2020-06-02	Africa|hCoV-19/Senegal/55752/2020|EPI ISL 477149|B.1.5.12|Senegal|2020-06-07	0.0003756793	Africa
Africa|hCoV-19/Egypt/CUNCI-HGC5I029/2020|EPI ISL 479734|B.1|Egypt|2020-06-02	Africa|hCoV-19/Senegal/55752/2020|EPI ISL 477149|B.1.5.12|Senegal|2020-06-07	0.0002731337	Africa
Africa|hCoV-19/Egypt/CUNCI-HGC5I030/2020|EPI ISL 479721|B.1.5|Egypt|2020-06-02	Africa|hCoV-19/Senegal/55752/2020|EPI ISL 477149|B.1.5.12|Senegal|2020-06-07	0.0001706905	Africa
Africa|hCoV-19/Egypt/CUNCI-HGC5I033/2020|EPI ISL 479717|B.1.5|Egypt|2020-06-02	Africa|hCoV-19/Senegal/55752/2020|EPI ISL 477149|B.1.5.12|Senegal|2020-06-07	0.0001707138	Africa
Africa|hCoV-19/Egypt/CUNCI-HGC5I034/2020|EPI ISL 479720|B.1.5|Egypt|2020-06-02	Africa|hCoV-19/Senegal/55752/2020|EPI ISL 477149|B.1.5.12|Senegal|2020-06-07	0.0002389300	Africa
Africa|hCoV-19/Egypt/CUNCI-HGC6I002/2020|EPI ISL 479719|B.1.1.1|Egypt|2020-06-02	Africa|hCoV-19/Senegal/55752/2020|EPI ISL 477149|B.1.5.12|Senegal|2020-06-07	0.0005462956	Africa
Africa|hCoV-19/Egypt/CUNCI-HGC6I003/2020|EPI ISL 479718|B.1.5|Egypt|2020-06-02	Africa|hCoV-19/Senegal/55752/2020|EPI ISL 477149|B.1.5.12|Senegal|2020-06-07	0.0002730899	Africa
Africa|hCoV-19/Egypt/CUNCI-HGC6I007/2020|EPI ISL 479722|B.1|Egypt|2020-06-02	Africa|hCoV-19/Senegal/55752/2020|EPI ISL 477149|B.1.5.12|Senegal|2020-06-07	0.0002390043	Africa
Africa|hCoV-19/Egypt/CUNCI-HGC6I010/2020|EPI ISL 478672|B.1|Egypt|2020-06-02	Africa|hCoV-19/Senegal/55752/2020|EPI ISL 477149|B.1.5.12|Senegal|2020-06-07	0.0003754666	Africa
Africa|hCoV-19/Egypt/CUNCI-HGC6I011/2020|EPI ISL 479727|A|Egypt|2020-06-02	Africa|hCoV-19/Senegal/55752/2020|EPI ISL 477149|B.1.5.12|Senegal|2020-06-07	0.0007170937	Africa
Africa|hCoV-19/Egypt/CUNCI-HGC6I015/2020|EPI ISL 479725|B.1.1|Egypt|2020-06-02	Africa|hCoV-19/Senegal/55752/2020|EPI ISL 477149|B.1.5.12|Senegal|2020-06-07	0.0004437985	Africa
Africa|hCoV-19/Egypt/CUNCI-HGC6I016/2020|EPI ISL 475723|B.1.247|Egypt|2020-06-02	Africa|hCoV-19/Senegal/55752/2020|EPI ISL 477149|B.1.5.12|Senegal|2020-06-07	0.0004783320	Africa
Africa|hCoV-19/Egypt/CUNCI-HGC6I024/2020|EPI ISL 479732|B.1.1.247|Egypt|2020-06-02	Africa|hCoV-19/Senegal/55752/2020|EPI ISL 477149|B.1.5.12|Senegal|2020-06-07	0.0004101500	Africa
Africa|hCoV-19/Egypt/CUNCI-HGC6I026/2020|EPI ISL 479724|B.1.1.1|Egypt|2020-06-02	Africa|hCoV-19/Senegal/55752/2020|EPI ISL 477149|B.1.5.12|Senegal|2020-06-07	0.0005804508	Africa
Africa|hCoV-19/Egypt/CUNCI-HGC6I029/2020|EPI ISL 477161|B.1.255|Egypt|2020-06-02	Africa|hCoV-19/Senegal/55752/2020|EPI ISL 477149|B.1.5.12|Senegal|2020-06-07	0.0003754833	Africa
Africa|hCoV-19/Egypt/CUNCI-HGC6I031/2020|EPI ISL 475724|B.1.1.1|Egypt|2020-06-02	Africa|hCoV-19/Senegal/55752/2020|EPI ISL 477149|B.1.5.12|Senegal|2020-06-07	0.0005466370	Africa
Africa|hCoV-19/Egypt/CUNCI-HGC6I032/2020|EPI ISL 479733|B.1.1.1|Egypt|2020-06-02	Africa|hCoV-19/Senegal/55752/2020|EPI ISL 477149|B.1.5.12|Senegal|2020-06-07	0.0005463701	Africa
Africa|hCoV-19/Egypt/CUNCI-HGC6I033/2020|EPI ISL 479723|B.1.1.1|Egypt|2020-06-02	Africa|hCoV-19/Senegal/55752/2020|EPI ISL 477149|B.1.5.12|Senegal|2020-06-07	0.0005463459	Africa
Africa|hCoV-19/Egypt/CUNCI-HGC7I01/2020|EPI ISL 529141|B.1|Egypt|2020-07-19	Africa|hCoV-19/Senegal/55752/2020|EPI ISL 477149|B.1.5.12|Senegal|2020-06-07	0.0004096866	Africa
Africa|hCoV-19/Egypt/CUNCI-HGC7I02/2020|EPI ISL 529142|A|Egypt|2020-07-19	Africa|hCoV-19/Senegal/55752/2020|EPI ISL 477149|B.1.5.12|Senegal|2020-06-07	0.0006830023	Africa
Africa|hCoV-19/Egypt/CUNCI-HGC7I07/2020|EPI ISL 529145|B.1|Egypt|2020-07-19	Africa|hCoV-19/Senegal/55752/2020|EPI ISL 477149|B.1.5.12|Senegal|2020-06-07	0.0003755473	Africa
Africa|hCoV-19/Egypt/EGY-020/2020|EPI ISL 526975|B.1|Egypt|2020-08-14	Africa|hCoV-19/Senegal/55752/2020|EPI ISL 477149|B.1.5.12|Senegal|2020-06-07	0.0003754922	Africa
Africa|hCoV-19/Egypt/EGY-041/2020|EPI ISL 526997|B.1|Egypt|2020-08-22	Africa|hCoV-19/Senegal/55752/2020|EPI ISL 477149|B.1.5.12|Senegal|2020-06-07	0.0003754922	Africa
Africa|hCoV-19/Egypt/EGY-S031/2020|EPI ISL 526986|B.1|Egypt|2020-08-17	Africa|hCoV-19/Senegal/55752/2020|EPI ISL 477149|B.1.5.12|Senegal|2020-06-07	0.0003754922	Africa
Africa|hCoV-19/Egypt/HCoV2-Egy-002/2020|EPI ISL 510532|B.1|Egypt|2020-06-02	Africa|hCoV-19/Senegal/55752/2020|EPI ISL 477149|B.1.5.12|Senegal|2020-06-07	0.0003754922	Africa
Africa|hCoV-19/Egypt/MASRI-005/2020|EPI ISL 482759|B.1|Egypt|2020-04-30	Africa|hCoV-19/Senegal/55752/2020|EPI ISL 477149|B.1.5.12|Senegal|2020-06-07	0.0002389089	Africa
Africa|hCoV-19/Egypt/MASRI-007/2020|EPI ISL 482760|B.1|Egypt|2020-04-28	Africa|hCoV-19/Senegal/55752/2020|EPI ISL 477149|B.1.5.12|Senegal|2020-06-07	0.0003073867	Africa
Africa|hCoV-19/Egypt/MASRI-008/2020|EPI ISL 482761|B.1|Egypt|2020-04-30	Africa|hCoV-19/Senegal/55752/2020|EPI ISL 477149|B.1.5.12|Senegal|2020-06-07	0.0002403630	Africa
Africa|hCoV-19/Egypt/MASRI-009/2020|EPI ISL 483035|A|Egypt|2020-04-30	Africa|hCoV-19/Senegal/55752/2020|EPI ISL 477149|B.1.5.12|Senegal|2020-06-07	0.0005462545	Africa
Africa|hCoV-19/Egypt/MASRI-011/2020|EPI ISL 482762|B.1|Egypt|2020-05-05	Africa|hCoV-19/Senegal/55752/2020|EPI ISL 477149|B.1.5.12|Senegal|2020-06-07	0.0003072503	Africa
Africa|hCoV-19/Egypt/MASRI-012/2020|EPI ISL 482763|B.1|Egypt|2020-05-05	Africa|hCoV-19/Senegal/55752/2020|EPI ISL 477149|B.1.5.12|Senegal|2020-06-07	0.0002047748	Africa
Africa|hCoV-19/Egypt/MASRI-014/2020|EPI ISL 482765|B.1|Egypt|2020-04-30	Africa|hCoV-19/Senegal/55752/2020|EPI ISL 477149|B.1.5.12|Senegal|2020-06-07	0.0004438620	Africa
Africa|hCoV-19/Egypt/MASRI-015/2020|EPI ISL 482766|B.1.36|Egypt|2020-05-11	Africa|hCoV-19/Senegal/55752/2020|EPI ISL 477149|B.1.5.12|Senegal|2020-06-07	0.0005120996	Africa
Africa|hCoV-19/Egypt/MASRI-016/2020|EPI ISL 482767|B.1|Egypt|2020-05-11	Africa|hCoV-19/Senegal/55752/2020|EPI ISL 477149|B.1.5.12|Senegal|2020-06-07	0.0004441652	Africa
Africa|hCoV-19/Egypt/MASRI-018/2020|EPI ISL 483036|A|Egypt|2020-05-10	Africa|hCoV-19/Senegal/55752/2020|EPI ISL 477149|B.1.5.12|Senegal|2020-06-07	0.0006878159	Africa
Africa|hCoV-19/Egypt/MASRI-020/2020|EPI ISL 483037|B.1|Egypt|2020-05-13	Africa|hCoV-19/Senegal/55752/2020|EPI ISL 477149|B.1.5.12|Senegal|2020-06-07	0.0005174577	Africa
Africa|hCoV-19/Egypt/MASRI-022/2020|EPI ISL 482768|B.1.255|Egypt|2020-05-13	Africa|hCoV-19/Senegal/55752/2020|EPI ISL 477149|B.1.5.12|Senegal|2020-06-07	0.0004445019	Africa
Africa|hCoV-19/Egypt/MASRI-023/2020|EPI ISL 482769|B.1|Egypt|2020-05-11	Africa|hCoV-19/Senegal/55752/2020|EPI ISL 477149|B.1.5.12|Senegal|2020-06-07	0.0002391855	Africa
Africa|hCoV-19/Egypt/MASRI-024/2020|EPI ISL 482770|B.1|Egypt|2020-05-11	Africa|hCoV-19/Senegal/55752/2020|EPI ISL 477149|B.1.5.12|Senegal|2020-06-07	0.0003071979	Africa
Africa|hCoV-19/Egypt/MASRI-025/2020|EPI ISL 482771|B.1|Egypt|2020-05-10	Africa|hCoV-19/Senegal/55752/2020|EPI ISL 477149|B.1.5.12|Senegal|2020-06-07	0.0004439878	Africa
Africa|hCoV-19/Egypt/MASRI-026/2020|EPI ISL 482772|B.1|Egypt|2020-05-10	Africa|hCoV-19/Senegal/55752/2020|EPI ISL 477149|B.1.5.12|Senegal|2020-06-07	0.0003414031	Africa
Africa|hCoV-19/Egypt/MASRI-027/2020|EPI ISL 482773|B.1.1.123|Egypt|2020-05-08	Africa|hCoV-19/Senegal/55752/2020|EPI ISL 477149|B.1.5.12|Senegal|2020-06-07	0.0003763103	Africa
Africa|hCoV-19/Egypt/MASRI-028/2020|EPI ISL 483038|B.1|Egypt|2020-05-13	Africa|hCoV-19/Senegal/55752/2020|EPI ISL 477149|B.1.5.12|Senegal|2020-06-07	0.0003413461	Africa
Africa|hCoV-19/Egypt/MASRI-029/2020|EPI ISL 482774|B.1|Egypt|2020-05-13	Africa|hCoV-19/Senegal/55752/2020|EPI ISL 477149|B.1.5.12|Senegal|2020-06-07	0.0003072083	Africa
Africa|hCoV-19/Egypt/MASRI-10/2020|EPI ISL 475752|B.1.255|Egypt|2020-05	Africa|hCoV-19/Senegal/55752/2020|EPI ISL 477149|B.1.5.12|Senegal|2020-06-07	0.0004097565	Africa
Africa|hCoV-19/Egypt/MASRI-11/2020|EPI ISL 475753|B.1.36|Egypt|2020-05	Africa|hCoV-19/Senegal/55752/2020|EPI ISL 477149|B.1.5.12|Senegal|2020-06-07	0.0005462452	Africa
Africa|hCoV-19/Egypt/MASRI-14/2020|EPI ISL 475749|B.1|Egypt|2020-05	Africa|hCoV-19/Senegal/55752/2020|EPI ISL 477149|B.1.5.12|Senegal|2020-06-07	0.0002730685	Africa
Africa|hCoV-19/Egypt/MASRI-15/2020|EPI ISL 475750|B.1.1|Egypt|2020-05	Africa|hCoV-19/Senegal/55752/2020|EPI ISL 477149|B.1.5.12|Senegal|2020-06-07	0.0006186158	Africa
Africa|hCoV-19/Egypt/MASRI-2/2020|EPI ISL 475745|B.1|Egypt|2020-05	Africa|hCoV-19/Senegal/55752/2020|EPI ISL 477149|B.1.5.12|Senegal|2020-06-07	0.0003071872	Africa
Africa|hCoV-19/Egypt/MASRI-3/2020|EPI ISL 475746|A|Egypt|2020-05	Africa|hCoV-19/Senegal/55752/2020|EPI ISL 477149|B.1.5.12|Senegal|2020-06-07	0.0005804450	Africa
Africa|hCoV-19/Egypt/MASRI-6/2020|EPI ISL 475747|B.1.255|Egypt|2020-05	Africa|hCoV-19/Senegal/55752/2020|EPI ISL 477149|B.1.5.12|Senegal|2020-06-07	0.0003071874	Africa
Africa|hCoV-19/Egypt/MASRI-9/2020|EPI ISL 475751|B.1.1.1|Egypt|2020-05	Africa|hCoV-19/Senegal/55752/2020|EPI ISL 477149|B.1.5.12|Senegal|2020-06-07	0.0006831353	Africa
Africa|hCoV-19/Egypt/NRC-01/2020|EPI ISL 430820|B.1|Egypt|2020-03-18	Africa|hCoV-19/Senegal/55752/2020|EPI ISL 477149|B.1.5.12|Senegal|2020-06-07	0.0002741763	Africa
Africa|hCoV-19/Egypt/NRC-03/2020|EPI ISL 430819|B.1.246|Egypt|2020-03-18	Africa|hCoV-19/Senegal/55752/2020|EPI ISL 477149|B.1.5.12|Senegal|2020-06-07	0.0003082424	Africa
Africa|hCoV-19/Gabon/ITM-K011/2020|EPI ISL 539573|A|Gabon|2020-03-22	Africa|hCoV-19/Senegal/55752/2020|EPI ISL 477149|B.1.5.12|Senegal|2020-06-07	0.0005120910	Africa
Africa|hCoV-19/Gabon/ITM-K023/2020|EPI ISL 539574|B.1.178|Gabon|2020-03-27	Africa|hCoV-19/Senegal/55752/2020|EPI ISL 477149|B.1.5.12|Senegal|2020-06-07	0.0002730443	Africa
Africa|hCoV-19/Gabon/ITM-K027/2020|EPI ISL 539575|A|Gabon|2020-03-27	Africa|hCoV-19/Senegal/55752/2020|EPI ISL 477149|B.1.5.12|Senegal|2020-06-07	0.0005120788	Africa
Africa|hCoV-19/Gabon/ITM-K028/2020|EPI ISL 539576|B.1.292|Gabon|2020-03-27	Africa|hCoV-19/Senegal/55752/2020|EPI ISL 477149|B.1.5.12|Senegal|2020-06-07	0.0002730499	Africa
Africa|hCoV-19/Gambia/0214/2020|EPI ISL 471158|B.1|Gambia|2020-03-29	Africa|hCoV-19/Senegal/55752/2020|EPI ISL 477149|B.1.5.12|Senegal|2020-06-07	0.0004103546	Africa
Africa|hCoV-19/Gambia/0268/2020|EPI ISL 471159|B.1.1|Gambia|2020-03-21	Africa|hCoV-19/Senegal/55752/2020|EPI ISL 477149|B.1.5.12|Senegal|2020-06-07	0.0003098914	Africa
Africa|hCoV-19/Gambia/0278/2020|EPI ISL 471160|B.1.1|Gambia|2020-03-20	Africa|hCoV-19/Senegal/55752/2020|EPI ISL 477149|B.1.5.12|Senegal|2020-06-07	0.0003103508	Africa
Africa|hCoV-19/Gambia/0528/2020|EPI ISL 471161|B.1.1.293|Gambia|2020-04-30	Africa|hCoV-19/Senegal/55752/2020|EPI ISL 477149|B.1.5.12|Senegal|2020-06-07	0.0003467421	Africa
Africa|hCoV-19/Gambia/0531/2020|EPI ISL 471162|B.1.1.293|Gambia|2020-04-30	Africa|hCoV-19/Senegal/55752/2020|EPI ISL 477149|B.1.5.12|Senegal|2020-06-07	0.0003467662	Africa
Africa|hCoV-19/Gambia/0536/2020|EPI ISL 471163|B.1.1.293|Gambia|2020-04-30	Africa|hCoV-19/Senegal/55752/2020|EPI ISL 477149|B.1.5.12|Senegal|2020-06-07	0.0003413577	Africa
Africa|hCoV-19/Gambia/0547/2020|EPI ISL 471164|B.1.1.293|Gambia|2020-04-30	Africa|hCoV-19/Senegal/55752/2020|EPI ISL 477149|B.1.5.12|Senegal|2020-06-07	0.0003415442	Africa
Africa|hCoV-19/Gambia/0548/2020|EPI ISL 471165|B.1.5|Gambia|2020-04-30	Africa|hCoV-19/Senegal/55752/2020|EPI ISL 477149|B.1.5.12|Senegal|2020-06-07	0.0001765183	Africa
Africa|hCoV-19/Gambia/1090/2020|EPI ISL 471166|B.1.1|Gambia|2020-05-04	Africa|hCoV-19/Senegal/55752/2020|EPI ISL 477149|B.1.5.12|Senegal|2020-06-07	0.0003781988	Africa
Africa|hCoV-19/Gambia/1094/2020|EPI ISL 471167|B.1.1.293|Gambia|2020-05-04	Africa|hCoV-19/Senegal/55752/2020|EPI ISL 477149|B.1.5.12|Senegal|2020-06-07	0.0003413577	Africa
Africa|hCoV-19/Gambia/1251/2020|EPI ISL 471168|B.1.1.293|Gambia|2020-05-07	Africa|hCoV-19/Senegal/55752/2020|EPI ISL 477149|B.1.5.12|Senegal|2020-06-07	0.0003467422	Africa
Africa|hCoV-19/Gambia/1264/2020|EPI ISL 471169|B.1.1|Gambia|2020-05-07	Africa|hCoV-19/Senegal/55752/2020|EPI ISL 477149|B.1.5.12|Senegal|2020-06-07	0.0003094759	Africa
Africa|hCoV-19/Gambia/1271/2020|EPI ISL 471170|B.1.1|Gambia|2020-05-07	Africa|hCoV-19/Senegal/55752/2020|EPI ISL 477149|B.1.5.12|Senegal|2020-06-07	0.0003098700	Africa
Africa|hCoV-19/Gambia/1277/2020|EPI ISL 471171|B.1.1.293|Gambia|2020-05-07	Africa|hCoV-19/Senegal/55752/2020|EPI ISL 477149|B.1.5.12|Senegal|2020-06-07	0.0003413577	Africa
Africa|hCoV-19/Gambia/3668/2020|EPI ISL 560992|B.1.5.12|Gambia|2020-07-30	Africa|hCoV-19/Senegal/55752/2020|EPI ISL 477149|B.1.5.12|Senegal|2020-06-07	0.0002407160	Africa
Africa|hCoV-19/Gambia/3670/2020|EPI ISL 560993|B.1.5.12|Gambia|2020-07-30	Africa|hCoV-19/Senegal/55752/2020|EPI ISL 477149|B.1.5.12|Senegal|2020-06-07	0.0002424582	Africa
Africa|hCoV-19/Gambia/3671/2020|EPI ISL 560994|B.1.1.293|Gambia|2020-07-30	Africa|hCoV-19/Senegal/55752/2020|EPI ISL 477149|B.1.5.12|Senegal|2020-06-07	0.0003095217	Africa
Africa|hCoV-19/Gambia/3673/2020|EPI ISL 560995|B.1.5|Gambia|2020-07-30	Africa|hCoV-19/Senegal/55752/2020|EPI ISL 477149|B.1.5.12|Senegal|2020-06-07	0.0003095812	Africa
Africa|hCoV-19/Gambia/3676/2020|EPI ISL 560996|B.1.5|Gambia|2020-07-30	Africa|hCoV-19/Senegal/55752/2020|EPI ISL 477149|B.1.5.12|Senegal|2020-06-07	0.0001040086	Africa
Africa|hCoV-19/Gambia/3678/2020|EPI ISL 560997|B.1.292|Gambia|2020-07-30	Africa|hCoV-19/Senegal/55752/2020|EPI ISL 477149|B.1.5.12|Senegal|2020-06-07	0.0003071978	Africa
Africa|hCoV-19/Gambia/3679/2020|EPI ISL 560998|B.1.5.12|Gambia|2020-07-30	Africa|hCoV-19/Senegal/55752/2020|EPI ISL 477149|B.1.5.12|Senegal|2020-06-07	0.0001731921	Africa
Africa|hCoV-19/Gambia/3680/2020|EPI ISL 560999|B.1.5|Gambia|2020-07-30	Africa|hCoV-19/Senegal/55752/2020|EPI ISL 477149|B.1.5.12|Senegal|2020-06-07	0.0001046069	Africa
Africa|hCoV-19/Gambia/3683/2020|EPI ISL 561000|B.1.292|Gambia|2020-07-30	Africa|hCoV-19/Senegal/55752/2020|EPI ISL 477149|B.1.5.12|Senegal|2020-06-07	0.0003413380	Africa
Africa|hCoV-19/Gambia/3703/2020|EPI ISL 561001|B.1.5.12|Gambia|2020-07-30	Africa|hCoV-19/Senegal/55752/2020|EPI ISL 477149|B.1.5.12|Senegal|2020-06-07	0.0001706474	Africa
Africa|hCoV-19/Gambia/3717/2020|EPI ISL 561002|B.1.5|Gambia|2020-07-30	Africa|hCoV-19/Senegal/55752/2020|EPI ISL 477149|B.1.5.12|Senegal|2020-06-07	0.0000692728	Africa
Africa|hCoV-19/Gambia/3724/2020|EPI ISL 561003|B.1.5.12|Gambia|2020-07-30	Africa|hCoV-19/Senegal/55752/2020|EPI ISL 477149|B.1.5.12|Senegal|2020-06-07	0.0001706474	Africa
Africa|hCoV-19/Gambia/3725/2020|EPI ISL 561004|B.1.1.293|Gambia|2020-07-30	Africa|hCoV-19/Senegal/55752/2020|EPI ISL 477149|B.1.5.12|Senegal|2020-06-07	0.0004779727	Africa
Africa|hCoV-19/Gambia/3728/2020|EPI ISL 561005|B.1.5|Gambia|2020-07-30	Africa|hCoV-19/Senegal/55752/2020|EPI ISL 477149|B.1.5.12|Senegal|2020-06-07	0.0001410758	Africa
Africa|hCoV-19/Gambia/3729/2020|EPI ISL 561006|B.1.5.12|Gambia|2020-07-30	Africa|hCoV-19/Senegal/55752/2020|EPI ISL 477149|B.1.5.12|Senegal|2020-06-07	0.0001023808	Africa
Africa|hCoV-19/Gambia/3732/2020|EPI ISL 561007|B.1.5|Gambia|2020-07-30	Africa|hCoV-19/Senegal/55752/2020|EPI ISL 477149|B.1.5.12|Senegal|2020-06-07	0.0000693232	Africa
Africa|hCoV-19/Gambia/3735/2020|EPI ISL 561008|B.1.5|Gambia|2020-07-30	Africa|hCoV-19/Senegal/55752/2020|EPI ISL 477149|B.1.5.12|Senegal|2020-06-07	0.0001386748	Africa
Africa|hCoV-19/Gambia/3737/2020|EPI ISL 561009|B.1.1.293|Gambia|2020-07-30	Africa|hCoV-19/Senegal/55752/2020|EPI ISL 477149|B.1.5.12|Senegal|2020-06-07	0.0003756845	Africa
Africa|hCoV-19/Gambia/3741/2020|EPI ISL 561010|B.1.5.12|Gambia|2020-07-30	Africa|hCoV-19/Senegal/55752/2020|EPI ISL 477149|B.1.5.12|Senegal|2020-06-07	0.0001039005	Africa
Africa|hCoV-19/Gambia/3743/2020|EPI ISL 561011|B.1.5.12|Gambia|2020-07-30	Africa|hCoV-19/Senegal/55752/2020|EPI ISL 477149|B.1.5.12|Senegal|2020-06-07	0.0002389252	Africa
Africa|hCoV-19/Gambia/3749/2020|EPI ISL 561012|B.1.5.12|Gambia|2020-07-30	Africa|hCoV-19/Senegal/55752/2020|EPI ISL 477149|B.1.5.12|Senegal|2020-06-07	0.0001706416	Africa
Africa|hCoV-19/Gambia/3761/2020|EPI ISL 561013|B.1.5.12|Gambia|2020-07-30	Africa|hCoV-19/Senegal/55752/2020|EPI ISL 477149|B.1.5.12|Senegal|2020-06-07	0.0001706416	Africa
Africa|hCoV-19/Gambia/3772/2020|EPI ISL 561025|B.1.5|Gambia|2020-07-30	Africa|hCoV-19/Senegal/55752/2020|EPI ISL 477149|B.1.5.12|Senegal|2020-06-07	0.0000704835	Africa
Africa|hCoV-19/Gambia/GC19-015/2020|EPI ISL 428855|B.1.1.8|Gambia|2020-03-17	Africa|hCoV-19/Senegal/55752/2020|EPI ISL 477149|B.1.5.12|Senegal|2020-06-07	0.0003413428	Africa
Africa|hCoV-19/Gambia/GC19-026/2020|EPI ISL 428856|B.6|Gambia|2020-03-21	Africa|hCoV-19/Senegal/55752/2020|EPI ISL 477149|B.1.5.12|Senegal|2020-06-07	0.0004779286	Africa
Africa|hCoV-19/Gambia/GC19-029/2020|EPI ISL 428857|B.1|Gambia|2020-04-20	Africa|hCoV-19/Senegal/55752/2020|EPI ISL 477149|B.1.5.12|Senegal|2020-06-07	0.0002730619	Africa
Africa|hCoV-19/Gambia/GC19-0479/2020|EPI ISL 561015|B.1.1.293|Gambia|2020-04-29	Africa|hCoV-19/Senegal/55752/2020|EPI ISL 477149|B.1.5.12|Senegal|2020-06-07	0.0003201778	Africa
Africa|hCoV-19/Gambia/GC19-0544/2020|EPI ISL 561016|B.1.5|Gambia|2020-05-01	Africa|hCoV-19/Senegal/55752/2020|EPI ISL 477149|B.1.5.12|Senegal|2020-06-07	0.0001759142	Africa
Africa|hCoV-19/Gambia/GC19-1385/2020|EPI ISL 561018|B.1.5|Gambia|2020-05-12	Africa|hCoV-19/Senegal/55752/2020|EPI ISL 477149|B.1.5.12|Senegal|2020-06-07	0.0001788266	Africa
Africa|hCoV-19/Gambia/GC19-1503/2020|EPI ISL 561021|B.1.1|Gambia|2020-05-14	Africa|hCoV-19/Senegal/55752/2020|EPI ISL 477149|B.1.5.12|Senegal|2020-06-07	0.0004096455	Africa
Africa|hCoV-19/Gambia/GC19-1527/2020|EPI ISL 561022|B.1.1.293|Gambia|2020-05-16	Africa|hCoV-19/Senegal/55752/2020|EPI ISL 477149|B.1.5.12|Senegal|2020-06-07	0.0003413927	Africa
Africa|hCoV-19/Gambia/GC19-1533/2020|EPI ISL 561023|B.1.1.264|Gambia|2020-05-16	Africa|hCoV-19/Senegal/55752/2020|EPI ISL 477149|B.1.5.12|Senegal|2020-06-07	0.0003503863	Africa
Africa|hCoV-19/Gambia/GC19-1572/2020|EPI ISL 561014|B.1.1|Gambia|2020-05-20	Africa|hCoV-19/Senegal/55752/2020|EPI ISL 477149|B.1.5.12|Senegal|2020-06-07	0.0003174317	Africa
Africa|hCoV-19/Gambia/GC19-1575/2020|EPI ISL 561026|B.1.1|Gambia|2020-05-20	Africa|hCoV-19/Senegal/55752/2020|EPI ISL 477149|B.1.5.12|Senegal|2020-06-07	0.0002810975	Africa
Africa|hCoV-19/Gambia/GC19-1606/2020|EPI ISL 561027|B.1.1|Gambia|2020-05-20	Africa|hCoV-19/Senegal/55752/2020|EPI ISL 477149|B.1.5.12|Senegal|2020-06-07	0.0003491502	Africa
Africa|hCoV-19/Gambia/GC19-1706/2020|EPI ISL 561028|B.1.5|Gambia|2020-05-22	Africa|hCoV-19/Senegal/55752/2020|EPI ISL 477149|B.1.5.12|Senegal|2020-06-07	0.0001769721	Africa
Africa|hCoV-19/Gambia/GC19-1814/2020|EPI ISL 561032|B.1.5|Gambia|2020-05-28	Africa|hCoV-19/Senegal/55752/2020|EPI ISL 477149|B.1.5.12|Senegal|2020-06-07	0.0001771414	Africa
Africa|hCoV-19/Gambia/GC19-1818/2020|EPI ISL 561034|B.1.1|Gambia|2020-05-28	Africa|hCoV-19/Senegal/55752/2020|EPI ISL 477149|B.1.5.12|Senegal|2020-06-07	0.0004096731	Africa
Africa|hCoV-19/Gambia/GC19-1983/2020|EPI ISL 561038|B.1.1|Gambia|2020-06-07	Africa|hCoV-19/Senegal/55752/2020|EPI ISL 477149|B.1.5.12|Senegal|2020-06-07	0.0004096601	Africa
Africa|hCoV-19/Gambia/GC19-2197/2020|EPI ISL 561040|B.1.292|Gambia|2020-06-26	Africa|hCoV-19/Senegal/55752/2020|EPI ISL 477149|B.1.5.12|Senegal|2020-06-07	0.0003093941	Africa
Africa|hCoV-19/Gambia/GC19-2427/2020|EPI ISL 561105|B.1.1.293|Gambia|2020-07-21	Africa|hCoV-19/Senegal/55752/2020|EPI ISL 477149|B.1.5.12|Senegal|2020-06-07	0.0003414078	Africa
Africa|hCoV-19/Gambia/GC19-2443/2020|EPI ISL 561106|B.1.5|Gambia|2020-07-21	Africa|hCoV-19/Senegal/55752/2020|EPI ISL 477149|B.1.5.12|Senegal|2020-06-07	0.0001417555	Africa
Africa|hCoV-19/Gambia/GC19-2450/2020|EPI ISL 561107|B.1.5.12|Gambia|2020-07-21	Africa|hCoV-19/Senegal/55752/2020|EPI ISL 477149|B.1.5.12|Senegal|2020-06-07	0.0001706497	Africa
Africa|hCoV-19/Gambia/GC19-2459/2020|EPI ISL 561108|B.1.1.293|Gambia|2020-07-21	Africa|hCoV-19/Senegal/55752/2020|EPI ISL 477149|B.1.5.12|Senegal|2020-06-07	0.0003094334	Africa
Africa|hCoV-19/Gambia/GC19-2469/2020|EPI ISL 561109|B.1.5|Gambia|2020-07-21	Africa|hCoV-19/Senegal/55752/2020|EPI ISL 477149|B.1.5.12|Senegal|2020-06-07	0.0001040122	Africa
Africa|hCoV-19/Gambia/GC19-2473/2020|EPI ISL 561110|B.1.5.12|Gambia|2020-07-21	Africa|hCoV-19/Senegal/55752/2020|EPI ISL 477149|B.1.5.12|Senegal|2020-06-07	0.0002047929	Africa
Africa|hCoV-19/Gambia/GC19-2498/2020|EPI ISL 561111|B.1.292|Gambia|2020-07-21	Africa|hCoV-19/Senegal/55752/2020|EPI ISL 477149|B.1.5.12|Senegal|2020-06-07	0.0003413263	Africa
Africa|hCoV-19/Gambia/GC19-2525/2020|EPI ISL 561113|B.1.1.293|Gambia|2020-07-21	Africa|hCoV-19/Senegal/55752/2020|EPI ISL 477149|B.1.5.12|Senegal|2020-06-07	0.0004096559	Africa
Africa|hCoV-19/Gambia/GC19-2526/2020|EPI ISL 561114|B.1.5.12|Gambia|2020-07-21	Africa|hCoV-19/Senegal/55752/2020|EPI ISL 477149|B.1.5.12|Senegal|2020-06-07	0.0002047971	Africa
Africa|hCoV-19/Gambia/GC19-2629/2020|EPI ISL 561123|B.1.5.12|Gambia|2020-07-21	Africa|hCoV-19/Senegal/55752/2020|EPI ISL 477149|B.1.5.12|Senegal|2020-06-07	0.0001718755	Africa
Africa|hCoV-19/Gambia/GC19-2632/2020|EPI ISL 561124|B.1.5.12|Gambia|2020-07-21	Africa|hCoV-19/Senegal/55752/2020|EPI ISL 477149|B.1.5.12|Senegal|2020-06-07	0.0001719287	Africa
Africa|hCoV-19/Gambia/GC19-2638/2020|EPI ISL 561126|B.1.5.12|Gambia|2020-07-21	Africa|hCoV-19/Senegal/55752/2020|EPI ISL 477149|B.1.5.12|Senegal|2020-06-07	0.0001403152	Africa
Africa|hCoV-19/Gambia/GC19-2652/2020|EPI ISL 561128|B.1.5.12|Gambia|2020-07-21	Africa|hCoV-19/Senegal/55752/2020|EPI ISL 477149|B.1.5.12|Senegal|2020-06-07	0.0000682867	Africa
Africa|hCoV-19/Gambia/GC19-2654/2020|EPI ISL 561130|B.1.292|Gambia|2020-07-21	Africa|hCoV-19/Senegal/55752/2020|EPI ISL 477149|B.1.5.12|Senegal|2020-06-07	0.0003755051	Africa
Africa|hCoV-19/Gambia/GC19-2663/2020|EPI ISL 561133|B.1.1.293|Gambia|2020-07-21	Africa|hCoV-19/Senegal/55752/2020|EPI ISL 477149|B.1.5.12|Senegal|2020-06-07	0.0004438030	Africa
Africa|hCoV-19/Gambia/GC19-2707/2020|EPI ISL 561134|B.1.1.293|Gambia|2020-07-21	Africa|hCoV-19/Senegal/55752/2020|EPI ISL 477149|B.1.5.12|Senegal|2020-06-07	0.0003783291	Africa
Africa|hCoV-19/Gambia/GC19-2711/2020|EPI ISL 561135|B.1.5.12|Gambia|2020-07-21	Africa|hCoV-19/Senegal/55752/2020|EPI ISL 477149|B.1.5.12|Senegal|2020-06-07	0.0001365044	Africa
Africa|hCoV-19/Gambia/GC19-2730/2020|EPI ISL 561136|B.1.5.12|Gambia|2020-07-21	Africa|hCoV-19/Senegal/55752/2020|EPI ISL 477149|B.1.5.12|Senegal|2020-06-07	0.0002063363	Africa
Africa|hCoV-19/Gambia/GC19-2731/2020|EPI ISL 561137|B.1.1.293|Gambia|2020-07-21	Africa|hCoV-19/Senegal/55752/2020|EPI ISL 477149|B.1.5.12|Senegal|2020-06-07	0.0004096839	Africa
Africa|hCoV-19/Gambia/GC19-2828/2020|EPI ISL 561150|B.1.361|Gambia|2020-07-24	Africa|hCoV-19/Senegal/55752/2020|EPI ISL 477149|B.1.5.12|Senegal|2020-06-07	0.0003413647	Africa
Africa|hCoV-19/Gambia/GC19-2842/2020|EPI ISL 561151|B.1.1|Gambia|2020-07-24	Africa|hCoV-19/Senegal/55752/2020|EPI ISL 477149|B.1.5.12|Senegal|2020-06-07	0.0004779890	Africa
Africa|hCoV-19/Gambia/GC19-2898/2020|EPI ISL 561153|B.1.5.12|Gambia|2020-07-24	Africa|hCoV-19/Senegal/55752/2020|EPI ISL 477149|B.1.5.12|Senegal|2020-06-07	0.0001023832	Africa
Africa|hCoV-19/Gambia/GC19-2904/2020|EPI ISL 561154|B.1.1|Gambia|2020-07-24	Africa|hCoV-19/Senegal/55752/2020|EPI ISL 477149|B.1.5.12|Senegal|2020-06-07	0.0004779727	Africa
Africa|hCoV-19/Gambia/GC19-2947/2020|EPI ISL 561155|B.1.5.12|Gambia|2020-07-24	Africa|hCoV-19/Senegal/55752/2020|EPI ISL 477149|B.1.5.12|Senegal|2020-06-07	0.0001706416	Africa
Africa|hCoV-19/Gambia/GC19-2973/2020|EPI ISL 561156|B.1.1.293|Gambia|2020-07-24	Africa|hCoV-19/Senegal/55752/2020|EPI ISL 477149|B.1.5.12|Senegal|2020-06-07	0.0003755012	Africa
Africa|hCoV-19/Gambia/GC19-2977/2020|EPI ISL 561157|B.1.1.293|Gambia|2020-07-24	Africa|hCoV-19/Senegal/55752/2020|EPI ISL 477149|B.1.5.12|Senegal|2020-06-07	0.0003755140	Africa
Africa|hCoV-19/Gambia/GC19-2985/2020|EPI ISL 561158|B.1.5.12|Gambia|2020-07-24	Africa|hCoV-19/Senegal/55752/2020|EPI ISL 477149|B.1.5.12|Senegal|2020-06-07	0.0000682494	Africa
Africa|hCoV-19/Gambia/GC19-2991/2020|EPI ISL 561159|B.1.1|Gambia|2020-07-24	Africa|hCoV-19/Senegal/55752/2020|EPI ISL 477149|B.1.5.12|Senegal|2020-06-07	0.0003413962	Africa
Africa|hCoV-19/Gambia/GC19-3064/2020|EPI ISL 561160|B.1.1|Gambia|2020-07-25	Africa|hCoV-19/Senegal/55752/2020|EPI ISL 477149|B.1.5.12|Senegal|2020-06-07	0.0004780053	Africa
Africa|hCoV-19/Gambia/GC19-3065/2020|EPI ISL 561161|B.1.5.12|Gambia|2020-07-25	Africa|hCoV-19/Senegal/55752/2020|EPI ISL 477149|B.1.5.12|Senegal|2020-06-07	0.0001388783	Africa
Africa|hCoV-19/Gambia/GC19-3081/2020|EPI ISL 561162|B.1.1|Gambia|2020-07-25	Africa|hCoV-19/Senegal/55752/2020|EPI ISL 477149|B.1.5.12|Senegal|2020-06-07	0.0004779888	Africa
Africa|hCoV-19/Gambia/GC19-3085/2020|EPI ISL 561163|B.1.1.293|Gambia|2020-07-25	Africa|hCoV-19/Senegal/55752/2020|EPI ISL 477149|B.1.5.12|Senegal|2020-06-07	0.0003095568	Africa
Africa|hCoV-19/Gambia/GC19-3087/2020|EPI ISL 561041|B.1.292|Gambia|2020-07-25	Africa|hCoV-19/Senegal/55752/2020|EPI ISL 477149|B.1.5.12|Senegal|2020-06-07	0.0003754666	Africa
Africa|hCoV-19/Gambia/GC19-3099/2020|EPI ISL 561164|B.1.1.242|Gambia|2020-07-25	Africa|hCoV-19/Senegal/55752/2020|EPI ISL 477149|B.1.5.12|Senegal|2020-06-07	0.0004438091	Africa
Africa|hCoV-19/Gambia/GC19-3110/2020|EPI ISL 561165|B.1.1.293|Gambia|2020-07-25	Africa|hCoV-19/Senegal/55752/2020|EPI ISL 477149|B.1.5.12|Senegal|2020-06-07	0.0004096601	Africa
Africa|hCoV-19/Gambia/GC19-3112/2020|EPI ISL 561166|B.1|Gambia|2020-07-25	Africa|hCoV-19/Senegal/55752/2020|EPI ISL 477149|B.1.5.12|Senegal|2020-06-07	0.0004096141	Africa
Africa|hCoV-19/Gambia/GC19-3113/2020|EPI ISL 561167|B.1.1.293|Gambia|2020-07-25	Africa|hCoV-19/Senegal/55752/2020|EPI ISL 477149|B.1.5.12|Senegal|2020-06-07	0.0003755012	Africa
Africa|hCoV-19/Gambia/GC19-3114/2020|EPI ISL 561168|B.1.1|Gambia|2020-07-25	Africa|hCoV-19/Senegal/55752/2020|EPI ISL 477149|B.1.5.12|Senegal|2020-06-07	0.0004779727	Africa
Africa|hCoV-19/Gambia/GC19-3135/2020|EPI ISL 561169|B.1.5.12|Gambia|2020-07-27	Africa|hCoV-19/Senegal/55752/2020|EPI ISL 477149|B.1.5.12|Senegal|2020-06-07	0.0000687656	Africa
Africa|hCoV-19/Gambia/GC19-3140/2020|EPI ISL 561042|B.1.5.12|Gambia|2020-07-27	Africa|hCoV-19/Senegal/55752/2020|EPI ISL 477149|B.1.5.12|Senegal|2020-06-07	0.0002389406	Africa
Africa|hCoV-19/Gambia/GC19-3145/2020|EPI ISL 561170|B.1.1|Gambia|2020-07-27	Africa|hCoV-19/Senegal/55752/2020|EPI ISL 477149|B.1.5.12|Senegal|2020-06-07	0.0004779890	Africa
Africa|hCoV-19/Gambia/GC19-3146/2020|EPI ISL 561171|B.1.5.12|Gambia|2020-07-27	Africa|hCoV-19/Senegal/55752/2020|EPI ISL 477149|B.1.5.12|Senegal|2020-06-07	0.0000343939	Africa
Africa|hCoV-19/Gambia/GC19-3165/2020|EPI ISL 561043|B.1.1.293|Gambia|2020-07-27	Africa|hCoV-19/Senegal/55752/2020|EPI ISL 477149|B.1.5.12|Senegal|2020-06-07	0.0003755012	Africa
Africa|hCoV-19/Gambia/GC19-3166/2020|EPI ISL 561044|B.1.5.12|Gambia|2020-07-27	Africa|hCoV-19/Senegal/55752/2020|EPI ISL 477149|B.1.5.12|Senegal|2020-06-07	0.0000687632	Africa
Africa|hCoV-19/Gambia/GC19-3189/2020|EPI ISL 561045|B.1.5|Gambia|2020-07-27	Africa|hCoV-19/Senegal/55752/2020|EPI ISL 477149|B.1.5.12|Senegal|2020-06-07	0.0002083842	Africa
Africa|hCoV-19/Gambia/GC19-3192/2020|EPI ISL 561046|B.1.5|Gambia|2020-07-27	Africa|hCoV-19/Senegal/55752/2020|EPI ISL 477149|B.1.5.12|Senegal|2020-06-07	0.0002407730	Africa
Africa|hCoV-19/Gambia/GC19-3193/2020|EPI ISL 561047|B.1.5.12|Gambia|2020-07-27	Africa|hCoV-19/Senegal/55752/2020|EPI ISL 477149|B.1.5.12|Senegal|2020-06-07	0.0000687608	Africa
Africa|hCoV-19/Gambia/GC19-3208/2020|EPI ISL 561048|B.1.5.12|Gambia|2020-07-27	Africa|hCoV-19/Senegal/55752/2020|EPI ISL 477149|B.1.5.12|Senegal|2020-06-07	0.0001375510	Africa
Africa|hCoV-19/Gambia/GC19-3209/2020|EPI ISL 561049|B.1.5.12|Gambia|2020-07-27	Africa|hCoV-19/Senegal/55752/2020|EPI ISL 477149|B.1.5.12|Senegal|2020-06-07	0.0000687703	Africa
Africa|hCoV-19/Gambia/GC19-3210/2020|EPI ISL 561050|B.1.5.12|Gambia|2020-07-27	Africa|hCoV-19/Senegal/55752/2020|EPI ISL 477149|B.1.5.12|Senegal|2020-06-07	0.0001754057	Africa
Africa|hCoV-19/Gambia/GC19-3214/2020|EPI ISL 561051|B.1.1.293|Gambia|2020-07-27	Africa|hCoV-19/Senegal/55752/2020|EPI ISL 477149|B.1.5.12|Senegal|2020-06-07	0.0002751558	Africa
Africa|hCoV-19/Gambia/GC19-3219/2020|EPI ISL 561052|B.1.5.12|Gambia|2020-07-27	Africa|hCoV-19/Senegal/55752/2020|EPI ISL 477149|B.1.5.12|Senegal|2020-06-07	0.0000341287	Africa
Africa|hCoV-19/Gambia/GC19-3246/2020|EPI ISL 561053|B.1.5.12|Gambia|2020-07-27	Africa|hCoV-19/Senegal/55752/2020|EPI ISL 477149|B.1.5.12|Senegal|2020-06-07	0.0001031586	Africa
Africa|hCoV-19/Gambia/GC19-3255/2020|EPI ISL 561054|B.1.177|Gambia|2020-07-27	Africa|hCoV-19/Senegal/55752/2020|EPI ISL 477149|B.1.5.12|Senegal|2020-06-07	0.0002063684	Africa
Africa|hCoV-19/Gambia/GC19-3266/2020|EPI ISL 561055|B.1.5|Gambia|2020-07-27	Africa|hCoV-19/Senegal/55752/2020|EPI ISL 477149|B.1.5.12|Senegal|2020-06-07	0.0001719524	Africa
Africa|hCoV-19/Gambia/GC19-3267/2020|EPI ISL 561056|B.1.5.12|Gambia|2020-07-27	Africa|hCoV-19/Senegal/55752/2020|EPI ISL 477149|B.1.5.12|Senegal|2020-06-07	0.0000687727	Africa
Africa|hCoV-19/Gambia/GC19-3278/2020|EPI ISL 561058|B.1.5.12|Gambia|2020-07-27	Africa|hCoV-19/Senegal/55752/2020|EPI ISL 477149|B.1.5.12|Senegal|2020-06-07	0.0000687632	Africa
Africa|hCoV-19/Gambia/GC19-3301/2020|EPI ISL 561059|B.1.5.12|Gambia|2020-07-27	Africa|hCoV-19/Senegal/55752/2020|EPI ISL 477149|B.1.5.12|Senegal|2020-06-07	0.0000687703	Africa
Africa|hCoV-19/Gambia/GC19-3317/2020|EPI ISL 561060|B.1.5|Gambia|2020-07-27	Africa|hCoV-19/Senegal/55752/2020|EPI ISL 477149|B.1.5.12|Senegal|2020-06-07	0.0002389928	Africa
Africa|hCoV-19/Gambia/GC19-3323/2020|EPI ISL 561061|B.1.5|Gambia|2020-07-27	Africa|hCoV-19/Senegal/55752/2020|EPI ISL 477149|B.1.5.12|Senegal|2020-06-07	0.0002063776	Africa
Africa|hCoV-19/Gambia/GC19-3358/2020|EPI ISL 561062|B.1.1.293|Gambia|2020-07-27	Africa|hCoV-19/Senegal/55752/2020|EPI ISL 477149|B.1.5.12|Senegal|2020-06-07	0.0004779727	Africa
Africa|hCoV-19/Gambia/GC19-3365/2020|EPI ISL 561063|B.1.5.12|Gambia|2020-07-27	Africa|hCoV-19/Senegal/55752/2020|EPI ISL 477149|B.1.5.12|Senegal|2020-06-07	0.0000687703	Africa
Africa|hCoV-19/Gambia/GC19-3373/2020|EPI ISL 561064|B.1.5|Gambia|2020-07-27	Africa|hCoV-19/Senegal/55752/2020|EPI ISL 477149|B.1.5.12|Senegal|2020-06-07	0.0001719524	Africa
Africa|hCoV-19/Gambia/GC19-3374/2020|EPI ISL 561065|B.1.5.12|Gambia|2020-07-27	Africa|hCoV-19/Senegal/55752/2020|EPI ISL 477149|B.1.5.12|Senegal|2020-06-07	0.0001375321	Africa
Africa|hCoV-19/Gambia/GC19-3375/2020|EPI ISL 561066|B.1.5.12|Gambia|2020-07-27	Africa|hCoV-19/Senegal/55752/2020|EPI ISL 477149|B.1.5.12|Senegal|2020-06-07	0.0001031494	Africa
Africa|hCoV-19/Gambia/GC19-3380/2020|EPI ISL 561067|B.1.5.12|Gambia|2020-07-27	Africa|hCoV-19/Senegal/55752/2020|EPI ISL 477149|B.1.5.12|Senegal|2020-06-07	0.0000687679	Africa
Africa|hCoV-19/Gambia/GC19-3381/2020|EPI ISL 561068|B.1.5.12|Gambia|2020-07-27	Africa|hCoV-19/Senegal/55752/2020|EPI ISL 477149|B.1.5.12|Senegal|2020-06-07	0.0002047839	Africa
Africa|hCoV-19/Gambia/GC19-3396/2020|EPI ISL 561069|B.1.5.12|Gambia|2020-07-27	Africa|hCoV-19/Senegal/55752/2020|EPI ISL 477149|B.1.5.12|Senegal|2020-06-07	0.0002047839	Africa
Africa|hCoV-19/Gambia/GC19-3398/2020|EPI ISL 561070|B.1.1.242|Gambia|2020-07-27	Africa|hCoV-19/Senegal/55752/2020|EPI ISL 477149|B.1.5.12|Senegal|2020-06-07	0.0005462658	Africa
Africa|hCoV-19/Gambia/GC19-3399/2020|EPI ISL 561172|B.1.5|Gambia|2020-07-27	Africa|hCoV-19/Senegal/55752/2020|EPI ISL 477149|B.1.5.12|Senegal|2020-06-07	0.0002731178	Africa
Africa|hCoV-19/Gambia/GC19-3400/2020|EPI ISL 561173|B.1.5|Gambia|2020-07-27	Africa|hCoV-19/Senegal/55752/2020|EPI ISL 477149|B.1.5.12|Senegal|2020-06-07	0.0002730843	Africa
Africa|hCoV-19/Gambia/GC19-3407/2020|EPI ISL 561174|B.1.1.242|Gambia|2020-07-27	Africa|hCoV-19/Senegal/55752/2020|EPI ISL 477149|B.1.5.12|Senegal|2020-06-07	0.0003072409	Africa
Africa|hCoV-19/Gambia/GC19-3411/2020|EPI ISL 561175|B.1.5.12|Gambia|2020-07-27	Africa|hCoV-19/Senegal/55752/2020|EPI ISL 477149|B.1.5.12|Senegal|2020-06-07	0.0001039232	Africa
Africa|hCoV-19/Gambia/GC19-3418/2020|EPI ISL 561176|B.1.1.242|Gambia|2020-07-27	Africa|hCoV-19/Senegal/55752/2020|EPI ISL 477149|B.1.5.12|Senegal|2020-06-07	0.0003755103	Africa
Africa|hCoV-19/Gambia/GC19-3429/2020|EPI ISL 561178|B.1.5.12|Gambia|2020-07-27	Africa|hCoV-19/Senegal/55752/2020|EPI ISL 477149|B.1.5.12|Senegal|2020-06-07	0.0000682494	Africa
Africa|hCoV-19/Gambia/GC19-3432/2020|EPI ISL 561179|B.1.5.12|Gambia|2020-07-27	Africa|hCoV-19/Senegal/55752/2020|EPI ISL 477149|B.1.5.12|Senegal|2020-06-07	0.0002407506	Africa
Africa|hCoV-19/Gambia/GC19-3438/2020|EPI ISL 561180|B.1.5.12|Gambia|2020-07-27	Africa|hCoV-19/Senegal/55752/2020|EPI ISL 477149|B.1.5.12|Senegal|2020-06-07	0.0002047958	Africa
Africa|hCoV-19/Gambia/GC19-3445/2020|EPI ISL 561181|B.1.5.12|Gambia|2020-07-27	Africa|hCoV-19/Senegal/55752/2020|EPI ISL 477149|B.1.5.12|Senegal|2020-06-07	0.0002730564	Africa
Africa|hCoV-19/Gambia/GC19-3448/2020|EPI ISL 561183|B.1.5|Gambia|2020-07-27	Africa|hCoV-19/Senegal/55752/2020|EPI ISL 477149|B.1.5.12|Senegal|2020-06-07	0.0001376755	Africa
Africa|hCoV-19/Gambia/GC19-3497/2020|EPI ISL 561184|B.1.5.12|Gambia|2020-07-27	Africa|hCoV-19/Senegal/55752/2020|EPI ISL 477149|B.1.5.12|Senegal|2020-06-07	0.0001365077	Africa
Africa|hCoV-19/Gambia/GC19-3503/2020|EPI ISL 561186|B.1.5.12|Gambia|2020-07-27	Africa|hCoV-19/Senegal/55752/2020|EPI ISL 477149|B.1.5.12|Senegal|2020-06-07	0.0001039016	Africa
Africa|hCoV-19/Gambia/GC19-3504/2020|EPI ISL 561187|B.1.5.12|Gambia|2020-07-27	Africa|hCoV-19/Senegal/55752/2020|EPI ISL 477149|B.1.5.12|Senegal|2020-06-07	0.0001719346	Africa
Africa|hCoV-19/Gambia/GC19-3505/2020|EPI ISL 561188|B.1.5.12|Gambia|2020-07-27	Africa|hCoV-19/Senegal/55752/2020|EPI ISL 477149|B.1.5.12|Senegal|2020-06-07	0.0001365156	Africa
Africa|hCoV-19/Gambia/GC19-3529/2020|EPI ISL 561191|B.1.5.12|Gambia|2020-07-27	Africa|hCoV-19/Senegal/55752/2020|EPI ISL 477149|B.1.5.12|Senegal|2020-06-07	0.0002047888	Africa
Africa|hCoV-19/Gambia/GC19-3530/2020|EPI ISL 561192|B.1.5.12|Gambia|2020-07-27	Africa|hCoV-19/Senegal/55752/2020|EPI ISL 477149|B.1.5.12|Senegal|2020-06-07	0.0001040075	Africa
Africa|hCoV-19/Gambia/GC19-3533/2020|EPI ISL 561193|B.1.1.293|Gambia|2020-07-27	Africa|hCoV-19/Senegal/55752/2020|EPI ISL 477149|B.1.5.12|Senegal|2020-06-07	0.0004096978	Africa
Africa|hCoV-19/Gambia/GC19-3535/2020|EPI ISL 561194|B.1.1.242|Gambia|2020-07-27	Africa|hCoV-19/Senegal/55752/2020|EPI ISL 477149|B.1.5.12|Senegal|2020-06-07	0.0004779793	Africa
Africa|hCoV-19/Gambia/GC19-3550/2020|EPI ISL 561195|B.1.5.12|Gambia|2020-07-27	Africa|hCoV-19/Senegal/55752/2020|EPI ISL 477149|B.1.5.12|Senegal|2020-06-07	0.0001706515	Africa
Africa|hCoV-19/Gambia/GC19-3565/2020|EPI ISL 561196|B.1.5.12|Gambia|2020-07-27	Africa|hCoV-19/Senegal/55752/2020|EPI ISL 477149|B.1.5.12|Senegal|2020-06-07	0.0001023762	Africa
Africa|hCoV-19/Gambia/GC19-3578/2020|EPI ISL 561197|B.1.5.12|Gambia|2020-07-27	Africa|hCoV-19/Senegal/55752/2020|EPI ISL 477149|B.1.5.12|Senegal|2020-06-07	0.0001365696	Africa
Africa|hCoV-19/Gambia/GC19-3629/2020|EPI ISL 561199|B.1.5.12|Gambia|2020-07-27	Africa|hCoV-19/Senegal/55752/2020|EPI ISL 477149|B.1.5.12|Senegal|2020-06-07	0.0002389300	Africa
Africa|hCoV-19/Gambia/GC19-3656/2020|EPI ISL 561201|B.1.5.12|Gambia|2020-07-27	Africa|hCoV-19/Senegal/55752/2020|EPI ISL 477149|B.1.5.12|Senegal|2020-06-07	0.0001365184	Africa
Africa|hCoV-19/Gambia/GC19-3659/2020|EPI ISL 561202|B.1.1|Gambia|2020-07-27	Africa|hCoV-19/Senegal/55752/2020|EPI ISL 477149|B.1.5.12|Senegal|2020-06-07	0.0003413880	Africa
Africa|hCoV-19/Gambia/GC19-3666/2020|EPI ISL 561204|B.1.5.12|Gambia|2020-07-27	Africa|hCoV-19/Senegal/55752/2020|EPI ISL 477149|B.1.5.12|Senegal|2020-06-07	0.0002062620	Africa
Africa|hCoV-19/Gambia/GC19-3769/2020|EPI ISL 561072|B.1.292|Gambia|2020-07-27	Africa|hCoV-19/Senegal/55752/2020|EPI ISL 477149|B.1.5.12|Senegal|2020-06-07	0.0003463892	Africa
Africa|hCoV-19/Gambia/GC19-3773/2020|EPI ISL 561073|B.1.5.12|Gambia|2020-07-27	Africa|hCoV-19/Senegal/55752/2020|EPI ISL 477149|B.1.5.12|Senegal|2020-06-07	0.0002047839	Africa
Africa|hCoV-19/Gambia/GC19-3774/2020|EPI ISL 561074|B.1.5.12|Gambia|2020-07-27	Africa|hCoV-19/Senegal/55752/2020|EPI ISL 477149|B.1.5.12|Senegal|2020-06-07	0.0001706497	Africa
Africa|hCoV-19/Gambia/GC19-3794/2020|EPI ISL 561078|B.1.5.12|Gambia|2020-07-27	Africa|hCoV-19/Senegal/55752/2020|EPI ISL 477149|B.1.5.12|Senegal|2020-06-07	0.0001731730	Africa
Africa|hCoV-19/Gambia/GC19-3796/2020|EPI ISL 561079|B.1.5.12|Gambia|2020-07-27	Africa|hCoV-19/Senegal/55752/2020|EPI ISL 477149|B.1.5.12|Senegal|2020-06-07	0.0001365105	Africa
Africa|hCoV-19/Gambia/GC19-3798/2020|EPI ISL 561080|B.1.1.242|Gambia|2020-07-27	Africa|hCoV-19/Senegal/55752/2020|EPI ISL 477149|B.1.5.12|Senegal|2020-06-07	0.0005171929	Africa
Africa|hCoV-19/Gambia/GC19-3799/2020|EPI ISL 561081|B.1.1.242|Gambia|2020-07-27	Africa|hCoV-19/Senegal/55752/2020|EPI ISL 477149|B.1.5.12|Senegal|2020-06-07	0.0005120911	Africa
Africa|hCoV-19/Gambia/GC19-3802/2020|EPI ISL 561082|B.1.5.12|Gambia|2020-07-27	Africa|hCoV-19/Senegal/55752/2020|EPI ISL 477149|B.1.5.12|Senegal|2020-06-07	0.0001706474	Africa
Africa|hCoV-19/Gambia/GC19-3805/2020|EPI ISL 561083|B.1.5.12|Gambia|2020-07-27	Africa|hCoV-19/Senegal/55752/2020|EPI ISL 477149|B.1.5.12|Senegal|2020-06-07	0.0001706457	Africa
Africa|hCoV-19/Gambia/GC19-3806/2020|EPI ISL 561084|B.1.1.293|Gambia|2020-07-27	Africa|hCoV-19/Senegal/55752/2020|EPI ISL 477149|B.1.5.12|Senegal|2020-06-07	0.0004096642	Africa
Africa|hCoV-19/Gambia/GC19-3807/2020|EPI ISL 561085|B.1.1.293|Gambia|2020-07-27	Africa|hCoV-19/Senegal/55752/2020|EPI ISL 477149|B.1.5.12|Senegal|2020-06-07	0.0004438468	Africa
Africa|hCoV-19/Gambia/GC19-3812/2020|EPI ISL 561086|B.1.1.293|Gambia|2020-07-27	Africa|hCoV-19/Senegal/55752/2020|EPI ISL 477149|B.1.5.12|Senegal|2020-06-07	0.0004789960	Africa
Africa|hCoV-19/Gambia/GC19-3813/2020|EPI ISL 561087|B.1.1.293|Gambia|2020-07-27	Africa|hCoV-19/Senegal/55752/2020|EPI ISL 477149|B.1.5.12|Senegal|2020-06-07	0.0004438316	Africa
Africa|hCoV-19/Gambia/GC19-3814/2020|EPI ISL 561088|B.1|Gambia|2020-07-27	Africa|hCoV-19/Senegal/55752/2020|EPI ISL 477149|B.1.5.12|Senegal|2020-06-07	0.0004779806	Africa
Africa|hCoV-19/Gambia/GC19-3816/2020|EPI ISL 561089|B.1.1.293|Gambia|2020-07-27	Africa|hCoV-19/Senegal/55752/2020|EPI ISL 477149|B.1.5.12|Senegal|2020-06-07	0.0003095355	Africa
Africa|hCoV-19/Gambia/GC19-3818/2020|EPI ISL 561090|B.1.1.293|Gambia|2020-07-27	Africa|hCoV-19/Senegal/55752/2020|EPI ISL 477149|B.1.5.12|Senegal|2020-06-07	0.0005121241	Africa
Africa|hCoV-19/Gambia/GC19-3820/2020|EPI ISL 561091|B.1.1.293|Gambia|2020-07-27	Africa|hCoV-19/Senegal/55752/2020|EPI ISL 477149|B.1.5.12|Senegal|2020-06-07	0.0004438316	Africa
Africa|hCoV-19/Gambia/GC19-3821/2020|EPI ISL 561092|B.1.5.12|Gambia|2020-07-27	Africa|hCoV-19/Senegal/55752/2020|EPI ISL 477149|B.1.5.12|Senegal|2020-06-07	0.0001733368	Africa
Africa|hCoV-19/Gambia/GC19-3822/2020|EPI ISL 561093|B.1.5.12|Gambia|2020-07-27	Africa|hCoV-19/Senegal/55752/2020|EPI ISL 477149|B.1.5.12|Senegal|2020-06-07	0.0002047839	Africa
Africa|hCoV-19/Gambia/GC19-3823/2020|EPI ISL 561094|B.1.5.12|Gambia|2020-07-27	Africa|hCoV-19/Senegal/55752/2020|EPI ISL 477149|B.1.5.12|Senegal|2020-06-07	0.0002751304	Africa
Africa|hCoV-19/Gambia/GC19-3835/2020|EPI ISL 561096|B.1.1.293|Gambia|2020-07-27	Africa|hCoV-19/Senegal/55752/2020|EPI ISL 477149|B.1.5.12|Senegal|2020-06-07	0.0004096782	Africa
Africa|hCoV-19/Gambia/GC19-3836/2020|EPI ISL 561097|B.1.5.12|Gambia|2020-07-27	Africa|hCoV-19/Senegal/55752/2020|EPI ISL 477149|B.1.5.12|Senegal|2020-06-07	0.0001706381	Africa
Africa|hCoV-19/Gambia/GC19-3839/2020|EPI ISL 561098|B.1.5.12|Gambia|2020-07-27	Africa|hCoV-19/Senegal/55752/2020|EPI ISL 477149|B.1.5.12|Senegal|2020-06-07	0.0002047839	Africa
Africa|hCoV-19/Gambia/GC19-3842/2020|EPI ISL 561099|B.1.1.293|Gambia|2020-07-27	Africa|hCoV-19/Senegal/55752/2020|EPI ISL 477149|B.1.5.12|Senegal|2020-06-07	0.0005121345	Africa
Africa|hCoV-19/Gambia/GC19-3846/2020|EPI ISL 561100|B.1.1.293|Gambia|2020-07-27	Africa|hCoV-19/Senegal/55752/2020|EPI ISL 477149|B.1.5.12|Senegal|2020-06-07	0.0004779824	Africa
Africa|hCoV-19/Gambia/GC19-3852/2020|EPI ISL 561101|B.1.5.12|Gambia|2020-07-27	Africa|hCoV-19/Senegal/55752/2020|EPI ISL 477149|B.1.5.12|Senegal|2020-06-07	0.0002078285	Africa
Africa|hCoV-19/Gambia/GC19-3854/2020|EPI ISL 561102|B.1.1.293|Gambia|2020-07-27	Africa|hCoV-19/Senegal/55752/2020|EPI ISL 477149|B.1.5.12|Senegal|2020-06-07	0.0005121345	Africa
Africa|hCoV-19/Gambia/GC192573/2020|EPI ISL 561115|B.1.5.12|Gambia|2020-07-21	Africa|hCoV-19/Senegal/55752/2020|EPI ISL 477149|B.1.5.12|Senegal|2020-06-07	0.0002047930	Africa
Africa|hCoV-19/Gambia/GC192576/2020|EPI ISL 561117|B.1.5.12|Gambia|2020-07-21	Africa|hCoV-19/Senegal/55752/2020|EPI ISL 477149|B.1.5.12|Senegal|2020-06-07	0.0001375037	Africa
Africa|hCoV-19/Gambia/GC192579/2020|EPI ISL 561118|B.1.5.12|Gambia|2020-07-21	Africa|hCoV-19/Senegal/55752/2020|EPI ISL 477149|B.1.5.12|Senegal|2020-06-07	0.0001383214	Africa
Africa|hCoV-19/Gambia/GC192602/2020|EPI ISL 561120|B.1.1.293|Gambia|2020-07-21	Africa|hCoV-19/Senegal/55752/2020|EPI ISL 477149|B.1.5.12|Senegal|2020-06-07	0.0005121241	Africa
Africa|hCoV-19/Gambia/GC192610/2020|EPI ISL 561121|B.1.1.293|Gambia|2020-07-21	Africa|hCoV-19/Senegal/55752/2020|EPI ISL 477149|B.1.5.12|Senegal|2020-06-07	0.0005121241	Africa
Africa|hCoV-19/Gambia/GC192751/2020|EPI ISL 561138|B.1.5.12|Gambia|2020-07-21	Africa|hCoV-19/Senegal/55752/2020|EPI ISL 477149|B.1.5.12|Senegal|2020-06-07	0.0002389349	Africa
Africa|hCoV-19/Gambia/GC192756/2020|EPI ISL 561139|B.1.5.12|Gambia|2020-07-22	Africa|hCoV-19/Senegal/55752/2020|EPI ISL 477149|B.1.5.12|Senegal|2020-06-07	0.0001706497	Africa
Africa|hCoV-19/Gambia/GC192772/2020|EPI ISL 561140|B.1.1|Gambia|2020-07-22	Africa|hCoV-19/Senegal/55752/2020|EPI ISL 477149|B.1.5.12|Senegal|2020-06-07	0.0004779727	Africa
Africa|hCoV-19/Gambia/GC192778/2020|EPI ISL 561141|B.1.1|Gambia|2020-07-22	Africa|hCoV-19/Senegal/55752/2020|EPI ISL 477149|B.1.5.12|Senegal|2020-06-07	0.0003755307	Africa
Africa|hCoV-19/Gambia/GC192781/2020|EPI ISL 561142|B.1.5.12|Gambia|2020-07-22	Africa|hCoV-19/Senegal/55752/2020|EPI ISL 477149|B.1.5.12|Senegal|2020-06-07	0.0002047839	Africa
Africa|hCoV-19/Gambia/GC192782/2020|EPI ISL 561143|B.1.5.12|Gambia|2020-07-22	Africa|hCoV-19/Senegal/55752/2020|EPI ISL 477149|B.1.5.12|Senegal|2020-06-07	0.0002047888	Africa
Africa|hCoV-19/Gambia/GC192786/2020|EPI ISL 561144|B.1.1.293|Gambia|2020-07-22	Africa|hCoV-19/Senegal/55752/2020|EPI ISL 477149|B.1.5.12|Senegal|2020-06-07	0.0004438120	Africa
Africa|hCoV-19/Gambia/GC192789/2020|EPI ISL 561145|B.1|Gambia|2020-07-22	Africa|hCoV-19/Senegal/55752/2020|EPI ISL 477149|B.1.5.12|Senegal|2020-06-07	0.0003413229	Africa
Africa|hCoV-19/Gambia/GC192811/2020|EPI ISL 561147|B.1.5.12|Gambia|2020-07-22	Africa|hCoV-19/Senegal/55752/2020|EPI ISL 477149|B.1.5.12|Senegal|2020-06-07	0.0001733050	Africa
Africa|hCoV-19/Gambia/GC192812/2020|EPI ISL 561148|B.1.1.293|Gambia|2020-07-22	Africa|hCoV-19/Senegal/55752/2020|EPI ISL 477149|B.1.5.12|Senegal|2020-06-07	0.0003755013	Africa
Africa|hCoV-19/Gambia/NPHL-038/2020|EPI ISL 561205|B.1.1|Gambia|2020	Africa|hCoV-19/Senegal/55752/2020|EPI ISL 477149|B.1.5.12|Senegal|2020-06-07	0.0005121364	Africa
Africa|hCoV-19/Gambia/NPHL-061/2020|EPI ISL 561206|B.1.5.12|Gambia|2020	Africa|hCoV-19/Senegal/55752/2020|EPI ISL 477149|B.1.5.12|Senegal|2020-06-07	0.0002730629	Africa
Africa|hCoV-19/Gambia/NPHL-1168/2020|EPI ISL 561212|B.1.5.12|Gambia|2020-06-27	Africa|hCoV-19/Senegal/55752/2020|EPI ISL 477149|B.1.5.12|Senegal|2020-06-07	0.0002048012	Africa
Africa|hCoV-19/Gambia/NPHL-1208/2020|EPI ISL 561213|B.1.5.12|Gambia|2020-06-30	Africa|hCoV-19/Senegal/55752/2020|EPI ISL 477149|B.1.5.12|Senegal|2020-06-07	0.0001037794	Africa
Africa|hCoV-19/Gambia/NPHL-1209/2020|EPI ISL 561214|B.1.5.12|Gambia|2020-06-30	Africa|hCoV-19/Senegal/55752/2020|EPI ISL 477149|B.1.5.12|Senegal|2020-06-07	0.0000696806	Africa
Africa|hCoV-19/Gambia/NPHL-1212/2020|EPI ISL 561215|B.1.5.12|Gambia|2020-06-30	Africa|hCoV-19/Senegal/55752/2020|EPI ISL 477149|B.1.5.12|Senegal|2020-06-07	0.0001365044	Africa
Africa|hCoV-19/Gambia/NPHL-1224/2020|EPI ISL 561217|B.1.1.293|Gambia|2020-06-30	Africa|hCoV-19/Senegal/55752/2020|EPI ISL 477149|B.1.5.12|Senegal|2020-06-07	0.0003201436	Africa
Africa|hCoV-19/Gambia/NPHL-1230/2020|EPI ISL 561218|B.1.5|Gambia|2020-06-30	Africa|hCoV-19/Senegal/55752/2020|EPI ISL 477149|B.1.5.12|Senegal|2020-06-07	0.0000691769	Africa
Africa|hCoV-19/Gambia/NPHL-1248/2020|EPI ISL 561222|B.1.5|Gambia|2020-07-01	Africa|hCoV-19/Senegal/55752/2020|EPI ISL 477149|B.1.5.12|Senegal|2020-06-07	0.0001037604	Africa
Africa|hCoV-19/Gambia/NPHL-1258/2020|EPI ISL 561223|B.1.292|Gambia|2020-07-02	Africa|hCoV-19/Senegal/55752/2020|EPI ISL 477149|B.1.5.12|Senegal|2020-06-07	0.0003071873	Africa
Africa|hCoV-19/Gambia/NPHL-1422/2020|EPI ISL 561228|B.1.5|Gambia|2020-07-04	Africa|hCoV-19/Senegal/55752/2020|EPI ISL 477149|B.1.5.12|Senegal|2020-06-07	0.0001771289	Africa
Africa|hCoV-19/Gambia/NPHL-1424/2020|EPI ISL 561229|B.1.292|Gambia|2020-07-04	Africa|hCoV-19/Senegal/55752/2020|EPI ISL 477149|B.1.5.12|Senegal|2020-06-07	0.0003072811	Africa
Africa|hCoV-19/Gambia/NPHL-1446/2020|EPI ISL 561230|B.1.5|Gambia|2020-07-04	Africa|hCoV-19/Senegal/55752/2020|EPI ISL 477149|B.1.5.12|Senegal|2020-06-07	0.0001037604	Africa
Africa|hCoV-19/Gambia/NPHL-1477/2020|EPI ISL 561231|B.1.5|Gambia|2020	Africa|hCoV-19/Senegal/55752/2020|EPI ISL 477149|B.1.5.12|Senegal|2020-06-07	0.0001057386	Africa
Africa|hCoV-19/Gambia/NPHL-1514/2020|EPI ISL 561232|B.1.1|Gambia|2020	Africa|hCoV-19/Senegal/55752/2020|EPI ISL 477149|B.1.5.12|Senegal|2020-06-07	0.0004096461	Africa
Africa|hCoV-19/Gambia/NPHL-1641/2020|EPI ISL 561235|B.1.292|Gambia|2020-07-31	Africa|hCoV-19/Senegal/55752/2020|EPI ISL 477149|B.1.5.12|Senegal|2020-06-07	0.0003503164	Africa
Africa|hCoV-19/Gambia/NPHL-1645/2020|EPI ISL 561236|B.1.1.293|Gambia|2020-08-04	Africa|hCoV-19/Senegal/55752/2020|EPI ISL 477149|B.1.5.12|Senegal|2020-06-07	0.0003433887	Africa
Africa|hCoV-19/Gambia/NPHL-1711/2020|EPI ISL 561237|B.1.1.293|Gambia|2020-08-04	Africa|hCoV-19/Senegal/55752/2020|EPI ISL 477149|B.1.5.12|Senegal|2020-06-07	0.0003755012	Africa
Africa|hCoV-19/Gambia/NPHL-1746/2020|EPI ISL 561238|B.1.1|Gambia|2020-07-20	Africa|hCoV-19/Senegal/55752/2020|EPI ISL 477149|B.1.5.12|Senegal|2020-06-07	0.0003072576	Africa
Africa|hCoV-19/Gambia/NPHL-1921/2020|EPI ISL 561239|B.1.1|Gambia|2020	Africa|hCoV-19/Senegal/55752/2020|EPI ISL 477149|B.1.5.12|Senegal|2020-06-07	0.0004779727	Africa
Africa|hCoV-19/Gambia/NPHL-1968/2020|EPI ISL 561240|B.1.1|Gambia|2020-07-16	Africa|hCoV-19/Senegal/55752/2020|EPI ISL 477149|B.1.5.12|Senegal|2020-06-07	0.0004779727	Africa
Africa|hCoV-19/Gambia/NPHL-2037/2020|EPI ISL 561241|B.1.1|Gambia|2020-07-15	Africa|hCoV-19/Senegal/55752/2020|EPI ISL 477149|B.1.5.12|Senegal|2020-06-07	0.0004438378	Africa
Africa|hCoV-19/Gambia/NPHL-2268/2020|EPI ISL 561242|B.1.1|Gambia|2020	Africa|hCoV-19/Senegal/55752/2020|EPI ISL 477149|B.1.5.12|Senegal|2020-06-07	0.0002737448	Africa
Africa|hCoV-19/Gambia/NPHL-2344/2020|EPI ISL 561243|B.1.292|Gambia|2020	Africa|hCoV-19/Senegal/55752/2020|EPI ISL 477149|B.1.5.12|Senegal|2020-06-07	0.0003754998	Africa
Africa|hCoV-19/Gambia/NPHL-2374/2020|EPI ISL 561244|B.1.5.12|Gambia|2020	Africa|hCoV-19/Senegal/55752/2020|EPI ISL 477149|B.1.5.12|Senegal|2020-06-07	0.0001365091	Africa
Africa|hCoV-19/Gambia/NPHL-242/2020|EPI ISL 561245|B.1.5|Gambia|2020	Africa|hCoV-19/Senegal/55752/2020|EPI ISL 477149|B.1.5.12|Senegal|2020-06-07	0.0001023902	Africa
Africa|hCoV-19/Gambia/NPHL-243/2020|EPI ISL 561246|B.1.5|Gambia|2020	Africa|hCoV-19/Senegal/55752/2020|EPI ISL 477149|B.1.5.12|Senegal|2020-06-07	0.0002439586	Africa
Africa|hCoV-19/Gambia/NPHL-244/2020|EPI ISL 561247|B.1.1.293|Gambia|2020	Africa|hCoV-19/Senegal/55752/2020|EPI ISL 477149|B.1.5.12|Senegal|2020-06-07	0.0004132810	Africa
Africa|hCoV-19/Gambia/NPHL-2443/2020|EPI ISL 561248|B.1.5.12|Gambia|2020	Africa|hCoV-19/Senegal/55752/2020|EPI ISL 477149|B.1.5.12|Senegal|2020-06-07	0.0001365044	Africa
Africa|hCoV-19/Gambia/NPHL-2444/2020|EPI ISL 561249|B.1.292|Gambia|2020-07-21	Africa|hCoV-19/Senegal/55752/2020|EPI ISL 477149|B.1.5.12|Senegal|2020-06-07	0.0003413263	Africa
Africa|hCoV-19/Gambia/NPHL-2446/2020|EPI ISL 561250|B.1.1|Gambia|2020	Africa|hCoV-19/Senegal/55752/2020|EPI ISL 477149|B.1.5.12|Senegal|2020-06-07	0.0004855301	Africa
Africa|hCoV-19/Gambia/NPHL-245/2020|EPI ISL 561251|B.1.1|Gambia|2020	Africa|hCoV-19/Senegal/55752/2020|EPI ISL 477149|B.1.5.12|Senegal|2020-06-07	0.0003095504	Africa
Africa|hCoV-19/Gambia/NPHL-2457/2020|EPI ISL 561252|B.1.1|Gambia|2020-07-21	Africa|hCoV-19/Senegal/55752/2020|EPI ISL 477149|B.1.5.12|Senegal|2020-06-07	0.0004855132	Africa
Africa|hCoV-19/Gambia/NPHL-2458/2020|EPI ISL 561253|B.1.292|Gambia|2020-07-21	Africa|hCoV-19/Senegal/55752/2020|EPI ISL 477149|B.1.5.12|Senegal|2020-06-07	0.0003468300	Africa
Africa|hCoV-19/Gambia/NPHL-2463/2020|EPI ISL 561254|B.1.1|Gambia|2020	Africa|hCoV-19/Senegal/55752/2020|EPI ISL 477149|B.1.5.12|Senegal|2020-06-07	0.0004904276	Africa
Africa|hCoV-19/Gambia/NPHL-2465/2020|EPI ISL 561255|B.1.1|Gambia|2020-07-21	Africa|hCoV-19/Senegal/55752/2020|EPI ISL 477149|B.1.5.12|Senegal|2020-06-07	0.0004855469	Africa
Africa|hCoV-19/Gambia/NPHL-2469/2020|EPI ISL 561256|B.1.5.12|Gambia|2020-07-21	Africa|hCoV-19/Senegal/55752/2020|EPI ISL 477149|B.1.5.12|Senegal|2020-06-07	0.0002427010	Africa
Africa|hCoV-19/Gambia/NPHL-247/2020|EPI ISL 561257|B.1.1.293|Gambia|2020	Africa|hCoV-19/Senegal/55752/2020|EPI ISL 477149|B.1.5.12|Senegal|2020-06-07	0.0004096698	Africa
Africa|hCoV-19/Gambia/NPHL-2470/2020|EPI ISL 561258|B.1.1|Gambia|2020-07-21	Africa|hCoV-19/Senegal/55752/2020|EPI ISL 477149|B.1.5.12|Senegal|2020-06-07	0.0004855300	Africa
Africa|hCoV-19/Gambia/NPHL-2472/2020|EPI ISL 561259|B.1.5.12|Gambia|2020-07-21	Africa|hCoV-19/Senegal/55752/2020|EPI ISL 477149|B.1.5.12|Senegal|2020-06-07	0.0000693328	Africa
Africa|hCoV-19/Gambia/NPHL-2473/2020|EPI ISL 561260|B.1.5.12|Gambia|2020-07-21	Africa|hCoV-19/Senegal/55752/2020|EPI ISL 477149|B.1.5.12|Senegal|2020-06-07	0.0002730833	Africa
Africa|hCoV-19/Gambia/NPHL-2478/2020|EPI ISL 561261|B.1.5.12|Gambia|2020-07-21	Africa|hCoV-19/Senegal/55752/2020|EPI ISL 477149|B.1.5.12|Senegal|2020-06-07	0.0001751134	Africa
Africa|hCoV-19/Gambia/NPHL-2497/2020|EPI ISL 561262|B.1.1.242|Gambia|2020-07-21	Africa|hCoV-19/Senegal/55752/2020|EPI ISL 477149|B.1.5.12|Senegal|2020-06-07	0.0004553733	Africa
Africa|hCoV-19/Gambia/NPHL-2504/2020|EPI ISL 561264|B.1.5.12|Gambia|2020-07-23	Africa|hCoV-19/Senegal/55752/2020|EPI ISL 477149|B.1.5.12|Senegal|2020-06-07	0.0002754060	Africa
Africa|hCoV-19/Gambia/NPHL-2514/2020|EPI ISL 561265|B.1.5.12|Gambia|2020-07-21	Africa|hCoV-19/Senegal/55752/2020|EPI ISL 477149|B.1.5.12|Senegal|2020-06-07	0.0002080272	Africa
Africa|hCoV-19/Gambia/NPHL-2521/2020|EPI ISL 561266|B.1.5.12|Gambia|2020-07-23	Africa|hCoV-19/Senegal/55752/2020|EPI ISL 477149|B.1.5.12|Senegal|2020-06-07	0.0002080187	Africa
Africa|hCoV-19/Gambia/NPHL-2522/2020|EPI ISL 561267|B.1.1.293|Gambia|2020-07-22	Africa|hCoV-19/Senegal/55752/2020|EPI ISL 477149|B.1.5.12|Senegal|2020-06-07	0.0004512200	Africa
Africa|hCoV-19/Gambia/NPHL-2524/2020|EPI ISL 561268|B.1.1|Gambia|2020-07-24	Africa|hCoV-19/Senegal/55752/2020|EPI ISL 477149|B.1.5.12|Senegal|2020-06-07	0.0004438378	Africa
Africa|hCoV-19/Gambia/NPHL-2529/2020|EPI ISL 561269|B.1.1.293|Gambia|2020-07-21	Africa|hCoV-19/Senegal/55752/2020|EPI ISL 477149|B.1.5.12|Senegal|2020-06-07	0.0004161181	Africa
Africa|hCoV-19/Gambia/NPHL-253/2020|EPI ISL 561270|B.1.1.293|Gambia|2020	Africa|hCoV-19/Senegal/55752/2020|EPI ISL 477149|B.1.5.12|Senegal|2020-06-07	0.0004438030	Africa
Africa|hCoV-19/Gambia/NPHL-2537/2020|EPI ISL 561271|B.1.1|Gambia|2020	Africa|hCoV-19/Senegal/55752/2020|EPI ISL 477149|B.1.5.12|Senegal|2020-06-07	0.0005197117	Africa
Africa|hCoV-19/Gambia/NPHL-2538/2020|EPI ISL 561272|B.1.5.12|Gambia|2020-07-21	Africa|hCoV-19/Senegal/55752/2020|EPI ISL 477149|B.1.5.12|Senegal|2020-06-07	0.0001733411	Africa
Africa|hCoV-19/Gambia/NPHL-2550/2020|EPI ISL 561274|B.1.292|Gambia|2020-07-21	Africa|hCoV-19/Senegal/55752/2020|EPI ISL 477149|B.1.5.12|Senegal|2020-06-07	0.0003120540	Africa
Africa|hCoV-19/Gambia/NPHL-2554/2020|EPI ISL 561275|B.1.5.12|Gambia|2020	Africa|hCoV-19/Senegal/55752/2020|EPI ISL 477149|B.1.5.12|Senegal|2020-06-07	0.0001733531	Africa
Africa|hCoV-19/Gambia/NPHL-2555/2020|EPI ISL 561276|B.1.1|Gambia|2020-07-21	Africa|hCoV-19/Senegal/55752/2020|EPI ISL 477149|B.1.5.12|Senegal|2020-06-07	0.0004555198	Africa
Africa|hCoV-19/Gambia/NPHL-256/2020|EPI ISL 561277|B.1.1.293|Gambia|2020	Africa|hCoV-19/Senegal/55752/2020|EPI ISL 477149|B.1.5.12|Senegal|2020-06-07	0.0003413810	Africa
Africa|hCoV-19/Gambia/NPHL-2560/2020|EPI ISL 561278|B.1.1|Gambia|2020	Africa|hCoV-19/Senegal/55752/2020|EPI ISL 477149|B.1.5.12|Senegal|2020-06-07	0.0004855132	Africa
Africa|hCoV-19/Gambia/NPHL-2567/2020|EPI ISL 561279|B.1|Gambia|2020	Africa|hCoV-19/Senegal/55752/2020|EPI ISL 477149|B.1.5.12|Senegal|2020-06-07	0.0005121552	Africa
Africa|hCoV-19/Gambia/NPHL-2573/2020|EPI ISL 561280|B.1.1.293|Gambia|2020	Africa|hCoV-19/Senegal/55752/2020|EPI ISL 477149|B.1.5.12|Senegal|2020-06-07	0.0003120832	Africa
Africa|hCoV-19/Gambia/NPHL-2586/2020|EPI ISL 561281|B.1.5.12|Gambia|2020-07-23	Africa|hCoV-19/Senegal/55752/2020|EPI ISL 477149|B.1.5.12|Senegal|2020-06-07	0.0001050427	Africa
Africa|hCoV-19/Gambia/NPHL-2588/2020|EPI ISL 561282|B.1.1|Gambia|2020	Africa|hCoV-19/Senegal/55752/2020|EPI ISL 477149|B.1.5.12|Senegal|2020-06-07	0.0005121241	Africa
Africa|hCoV-19/Gambia/NPHL-2615/2020|EPI ISL 561283|B.1.1.293|Gambia|2020-08-18	Africa|hCoV-19/Senegal/55752/2020|EPI ISL 477149|B.1.5.12|Senegal|2020-06-07	0.0004438030	Africa
Africa|hCoV-19/Gambia/NPHL-2626/2020|EPI ISL 561284|B.1.1.293|Gambia|2020	Africa|hCoV-19/Senegal/55752/2020|EPI ISL 477149|B.1.5.12|Senegal|2020-06-07	0.0003413845	Africa
Africa|hCoV-19/Gambia/NPHL-2640/2020|EPI ISL 561285|B.1.5.12|Gambia|2020-06-17	Africa|hCoV-19/Senegal/55752/2020|EPI ISL 477149|B.1.5.12|Senegal|2020-06-07	0.0001706416	Africa
Africa|hCoV-19/Gambia/NPHL-266/2020|EPI ISL 561286|B.1.5.12|Gambia|2020	Africa|hCoV-19/Senegal/55752/2020|EPI ISL 477149|B.1.5.12|Senegal|2020-06-07	0.0001733506	Africa
Africa|hCoV-19/Gambia/NPHL-2706/2020|EPI ISL 561287|B.1.292|Gambia|2020	Africa|hCoV-19/Senegal/55752/2020|EPI ISL 477149|B.1.5.12|Senegal|2020-06-07	0.0003754666	Africa
Africa|hCoV-19/Gambia/NPHL-2712/2020|EPI ISL 561288|B.1.5.12|Gambia|2020-08-03	Africa|hCoV-19/Senegal/55752/2020|EPI ISL 477149|B.1.5.12|Senegal|2020-06-07	0.0002047929	Africa
Africa|hCoV-19/Gambia/NPHL-2727/2020|EPI ISL 561289|B.1.5.12|Gambia|2020-08-04	Africa|hCoV-19/Senegal/55752/2020|EPI ISL 477149|B.1.5.12|Senegal|2020-06-07	0.0002047839	Africa
Africa|hCoV-19/Gambia/NPHL-2729/2020|EPI ISL 561290|B.1.1|Gambia|2020-07-23	Africa|hCoV-19/Senegal/55752/2020|EPI ISL 477149|B.1.5.12|Senegal|2020-06-07	0.0004779727	Africa
Africa|hCoV-19/Gambia/NPHL-2736/2020|EPI ISL 561291|B.1.1.242|Gambia|2020-07-25	Africa|hCoV-19/Senegal/55752/2020|EPI ISL 477149|B.1.5.12|Senegal|2020-06-07	0.0005121137	Africa
Africa|hCoV-19/Gambia/NPHL-2759/2020|EPI ISL 561292|B.1.5.12|Gambia|2020-08-07	Africa|hCoV-19/Senegal/55752/2020|EPI ISL 477149|B.1.5.12|Senegal|2020-06-07	0.0002048020	Africa
Africa|hCoV-19/Gambia/NPHL-2762/2020|EPI ISL 561293|B.1.5.12|Gambia|2020-07-25	Africa|hCoV-19/Senegal/55752/2020|EPI ISL 477149|B.1.5.12|Senegal|2020-06-07	0.0002389243	Africa
Africa|hCoV-19/Gambia/NPHL-2767/2020|EPI ISL 561294|B.1.1.293|Gambia|2020-07-25	Africa|hCoV-19/Senegal/55752/2020|EPI ISL 477149|B.1.5.12|Senegal|2020-06-07	0.0004779630	Africa
Africa|hCoV-19/Gambia/NPHL-2768/2020|EPI ISL 561295|B.1.1.293|Gambia|2020-07-27	Africa|hCoV-19/Senegal/55752/2020|EPI ISL 477149|B.1.5.12|Senegal|2020-06-07	0.0004096559	Africa
Africa|hCoV-19/Gambia/NPHL-277/2020|EPI ISL 561296|B.1.5.12|Gambia|2020	Africa|hCoV-19/Senegal/55752/2020|EPI ISL 477149|B.1.5.12|Senegal|2020-06-07	0.0002047888	Africa
Africa|hCoV-19/Gambia/NPHL-2785/2020|EPI ISL 561297|B.1.1.242|Gambia|2020-07-27	Africa|hCoV-19/Senegal/55752/2020|EPI ISL 477149|B.1.5.12|Senegal|2020-06-07	0.0004438091	Africa
Africa|hCoV-19/Gambia/NPHL-2790/2020|EPI ISL 561298|B.1.1.293|Gambia|2020	Africa|hCoV-19/Senegal/55752/2020|EPI ISL 477149|B.1.5.12|Senegal|2020-06-07	0.0004779727	Africa
Africa|hCoV-19/Gambia/NPHL-2825/2020|EPI ISL 561299|B.1.5.12|Gambia|2020	Africa|hCoV-19/Senegal/55752/2020|EPI ISL 477149|B.1.5.12|Senegal|2020-06-07	0.0001365044	Africa
Africa|hCoV-19/Gambia/NPHL-287/2020|EPI ISL 561300|B.1.1.293|Gambia|2020	Africa|hCoV-19/Senegal/55752/2020|EPI ISL 477149|B.1.5.12|Senegal|2020-06-07	0.0004438272	Africa
Africa|hCoV-19/Gambia/NPHL-2889/2020|EPI ISL 561301|B.1.5.12|Gambia|2020	Africa|hCoV-19/Senegal/55752/2020|EPI ISL 477149|B.1.5.12|Senegal|2020-06-07	0.0002430041	Africa
Africa|hCoV-19/Gambia/NPHL-2892/2020|EPI ISL 561302|B.1.5.12|Gambia|2020-09-07	Africa|hCoV-19/Senegal/55752/2020|EPI ISL 477149|B.1.5.12|Senegal|2020-06-07	0.0002430041	Africa
Africa|hCoV-19/Gambia/NPHL-290/2020|EPI ISL 561303|B.1.1.293|Gambia|2020	Africa|hCoV-19/Senegal/55752/2020|EPI ISL 477149|B.1.5.12|Senegal|2020-06-07	0.0004096557	Africa
Africa|hCoV-19/Gambia/NPHL-2909/2020|EPI ISL 561304|B.1.1.293|Gambia|2020-07-26	Africa|hCoV-19/Senegal/55752/2020|EPI ISL 477149|B.1.5.12|Senegal|2020-06-07	0.0004438227	Africa
Africa|hCoV-19/Gambia/NPHL-2984/2020|EPI ISL 561307|B.1.1.293|Gambia|2020	Africa|hCoV-19/Senegal/55752/2020|EPI ISL 477149|B.1.5.12|Senegal|2020-06-07	0.0004779938	Africa
Africa|hCoV-19/Gambia/NPHL-299/2020|EPI ISL 561308|B.1.1.293|Gambia|2020	Africa|hCoV-19/Senegal/55752/2020|EPI ISL 477149|B.1.5.12|Senegal|2020-06-07	0.0004438120	Africa
Africa|hCoV-19/Gambia/NPHL-3047/2020|EPI ISL 561309|B.1.5.12|Gambia|2020-07-28	Africa|hCoV-19/Senegal/55752/2020|EPI ISL 477149|B.1.5.12|Senegal|2020-06-07	0.0002412541	Africa
Africa|hCoV-19/Gambia/NPHL-3055/2020|EPI ISL 561310|B.1.5.12|Gambia|2020-07-17	Africa|hCoV-19/Senegal/55752/2020|EPI ISL 477149|B.1.5.12|Senegal|2020-06-07	0.0002389241	Africa
Africa|hCoV-19/Gambia/NPHL-3062/2020|EPI ISL 561311|B.1.5.12|Gambia|2020	Africa|hCoV-19/Senegal/55752/2020|EPI ISL 477149|B.1.5.12|Senegal|2020-06-07	0.0002412541	Africa
Africa|hCoV-19/Gambia/NPHL-3079/2020|EPI ISL 561312|B.1.5.12|Gambia|2020-07-27	Africa|hCoV-19/Senegal/55752/2020|EPI ISL 477149|B.1.5.12|Senegal|2020-06-07	0.0002430041	Africa
Africa|hCoV-19/Gambia/NPHL-3206/2020|EPI ISL 561313|B.1.1.293|Gambia|2020	Africa|hCoV-19/Senegal/55752/2020|EPI ISL 477149|B.1.5.12|Senegal|2020-06-07	0.0005121361	Africa
Africa|hCoV-19/Gambia/NPHL-3254/2020|EPI ISL 561315|B.1.5.12|Gambia|2020-07-28	Africa|hCoV-19/Senegal/55752/2020|EPI ISL 477149|B.1.5.12|Senegal|2020-06-07	0.0002406406	Africa
Africa|hCoV-19/Gambia/NPHL-3281/2020|EPI ISL 561316|B.1.1|Gambia|2020-07-28	Africa|hCoV-19/Senegal/55752/2020|EPI ISL 477149|B.1.5.12|Senegal|2020-06-07	0.0005288510	Africa
Africa|hCoV-19/Gambia/NPHL-483B/2020|EPI ISL 561318|B.1.1|Gambia|2020	Africa|hCoV-19/Senegal/55752/2020|EPI ISL 477149|B.1.5.12|Senegal|2020-06-07	0.0005290711	Africa
Africa|hCoV-19/Gambia/NPHL-704/2020|EPI ISL 561320|B.1.1.293|Gambia|2020	Africa|hCoV-19/Senegal/55752/2020|EPI ISL 477149|B.1.5.12|Senegal|2020-06-07	0.0006591517	Africa
Africa|hCoV-19/Gambia/NPHL-737/2020|EPI ISL 561323|B.1.1.293|Gambia|2020	Africa|hCoV-19/Senegal/55752/2020|EPI ISL 477149|B.1.5.12|Senegal|2020-06-07	0.0003814244	Africa
Africa|hCoV-19/Gambia/NPHL-748/2020|EPI ISL 561324|B.1.1|Gambia|2020	Africa|hCoV-19/Senegal/55752/2020|EPI ISL 477149|B.1.5.12|Senegal|2020-06-07	0.0004438378	Africa
Africa|hCoV-19/Gambia/NPHL-758/2020|EPI ISL 561326|B.1.1.293|Gambia|2020	Africa|hCoV-19/Senegal/55752/2020|EPI ISL 477149|B.1.5.12|Senegal|2020-06-07	0.0002796047	Africa
Africa|hCoV-19/Gambia/NPHL-760/2020|EPI ISL 561327|B.1.5|Gambia|2020	Africa|hCoV-19/Senegal/55752/2020|EPI ISL 477149|B.1.5.12|Senegal|2020-06-07	0.0002063491	Africa
Africa|hCoV-19/Gambia/NPHL-790/2020|EPI ISL 561329|B.1.5|Gambia|2020	Africa|hCoV-19/Senegal/55752/2020|EPI ISL 477149|B.1.5.12|Senegal|2020-06-07	0.0001731970	Africa
Africa|hCoV-19/Gambia/NPHL-923/2020|EPI ISL 561330|B.1.5.12|Gambia|2020	Africa|hCoV-19/Senegal/55752/2020|EPI ISL 477149|B.1.5.12|Senegal|2020-06-07	0.0001365137	Africa
Africa|hCoV-19/Gambia/NPHL-930/2020|EPI ISL 561331|B.1.5|Gambia|2020	Africa|hCoV-19/Senegal/55752/2020|EPI ISL 477149|B.1.5.12|Senegal|2020-06-07	0.0002078429	Africa
Africa|hCoV-19/Gambia/NPHL-941/2020|EPI ISL 561332|B.1.5.12|Gambia|2020	Africa|hCoV-19/Senegal/55752/2020|EPI ISL 477149|B.1.5.12|Senegal|2020-06-07	0.0001706416	Africa
Africa|hCoV-19/Gambia/NPHL-956/2020|EPI ISL 561334|B.1.5.12|Gambia|2020	Africa|hCoV-19/Senegal/55752/2020|EPI ISL 477149|B.1.5.12|Senegal|2020-06-07	0.0001731730	Africa
Africa|hCoV-19/Ghana/1651 S3/2020|EPI ISL 422387|A.11|Ghana|2020-03-25	Africa|hCoV-19/Senegal/55752/2020|EPI ISL 477149|B.1.5.12|Senegal|2020-06-07	0.0004923830	Africa
Africa|hCoV-19/Ghana/1659 S14/2020|EPI ISL 422405|B.1.220|Ghana|2020-03-25	Africa|hCoV-19/Senegal/55752/2020|EPI ISL 477149|B.1.5.12|Senegal|2020-06-07	0.0002107255	Africa
Africa|hCoV-19/Ghana/2230 S4/2020|EPI ISL 422390|B.40|Ghana|2020-03-25	Africa|hCoV-19/Senegal/55752/2020|EPI ISL 477149|B.1.5.12|Senegal|2020-06-07	0.0004450790	Africa
Africa|hCoV-19/Ghana/2333 S5/2020|EPI ISL 422394|B.1.3|Ghana|2020-03-27	Africa|hCoV-19/Senegal/55752/2020|EPI ISL 477149|B.1.5.12|Senegal|2020-06-07	0.0003449485	Africa
Africa|hCoV-19/Ghana/2573 S27/2020|EPI ISL 515082|A|Ghana|2020-03-29	Africa|hCoV-19/Senegal/55752/2020|EPI ISL 477149|B.1.5.12|Senegal|2020-06-07	0.0006184951	Africa
Africa|hCoV-19/Ghana/2666 S32/2020|EPI ISL 515083|A|Ghana|2020-03-27	Africa|hCoV-19/Senegal/55752/2020|EPI ISL 477149|B.1.5.12|Senegal|2020-06-07	0.0001729096	Africa
Africa|hCoV-19/Ghana/2709 S25/2020|EPI ISL 515084|B.1|Ghana|2020-03-28	Africa|hCoV-19/Senegal/55752/2020|EPI ISL 477149|B.1.5.12|Senegal|2020-06-07	0.0003075011	Africa
Africa|hCoV-19/Ghana/2828 S6/2020|EPI ISL 422397|A.11|Ghana|2020-03-29	Africa|hCoV-19/Senegal/55752/2020|EPI ISL 477149|B.1.5.12|Senegal|2020-06-07	0.0006517788	Africa
Africa|hCoV-19/Ghana/2852 S30/2020|EPI ISL 515085|B.6|Ghana|2020-03-28	Africa|hCoV-19/Senegal/55752/2020|EPI ISL 477149|B.1.5.12|Senegal|2020-06-07	0.0002764689	Africa
Africa|hCoV-19/Ghana/2914 S8/2020|EPI ISL 422399|B.1.1|Ghana|2020-03-30	Africa|hCoV-19/Senegal/55752/2020|EPI ISL 477149|B.1.5.12|Senegal|2020-06-07	0.0003139817	Africa
Africa|hCoV-19/Ghana/34927 S20/2020|EPI ISL 515086|A.11|Ghana|2020-05-23	Africa|hCoV-19/Senegal/55752/2020|EPI ISL 477149|B.1.5.12|Senegal|2020-06-07	0.0005154568	Africa
Africa|hCoV-19/Ghana/34928 S21/2020|EPI ISL 515087|A.11|Ghana|2020-05-23	Africa|hCoV-19/Senegal/55752/2020|EPI ISL 477149|B.1.5.12|Senegal|2020-06-07	0.0006532891	Africa
Africa|hCoV-19/Ghana/34980 S22/2020|EPI ISL 515088|B.1.1|Ghana|2020-05-23	Africa|hCoV-19/Senegal/55752/2020|EPI ISL 477149|B.1.5.12|Senegal|2020-06-07	0.0003137661	Africa
Africa|hCoV-19/Ghana/34983 S40/2020|EPI ISL 515089|B.1.1|Ghana|2020-05-23	Africa|hCoV-19/Senegal/55752/2020|EPI ISL 477149|B.1.5.12|Senegal|2020-06-07	0.0003780523	Africa
Africa|hCoV-19/Ghana/35012 S17/2020|EPI ISL 515090|B.1.1|Ghana|2020-05-23	Africa|hCoV-19/Senegal/55752/2020|EPI ISL 477149|B.1.5.12|Senegal|2020-06-07	0.0003755231	Africa
Africa|hCoV-19/Ghana/35019 S18/2020|EPI ISL 515091|B.1.1|Ghana|2020-05-23	Africa|hCoV-19/Senegal/55752/2020|EPI ISL 477149|B.1.5.12|Senegal|2020-06-07	0.0002768611	Africa
Africa|hCoV-19/Ghana/35183 S24/2020|EPI ISL 515092|A|Ghana|2020-05-24	Africa|hCoV-19/Senegal/55752/2020|EPI ISL 477149|B.1.5.12|Senegal|2020-06-07	0.0001394254	Africa
Africa|hCoV-19/Ghana/35280 S41/2020|EPI ISL 515093|A|Ghana|2020-05-24	Africa|hCoV-19/Senegal/55752/2020|EPI ISL 477149|B.1.5.12|Senegal|2020-06-07	0.0005550902	Africa
Africa|hCoV-19/Ghana/35394 S49/2020|EPI ISL 515094|B.1.1.307|Ghana|2020-05-24	Africa|hCoV-19/Senegal/55752/2020|EPI ISL 477149|B.1.5.12|Senegal|2020-06-07	0.0003119966	Africa
Africa|hCoV-19/Ghana/35466 S19/2020|EPI ISL 515095|B.1.1|Ghana|2020-05-24	Africa|hCoV-19/Senegal/55752/2020|EPI ISL 477149|B.1.5.12|Senegal|2020-06-07	0.0003435669	Africa
Africa|hCoV-19/Ghana/35563 S37/2020|EPI ISL 515096|A.11|Ghana|2020-05-24	Africa|hCoV-19/Senegal/55752/2020|EPI ISL 477149|B.1.5.12|Senegal|2020-06-07	0.0006828651	Africa
Africa|hCoV-19/Ghana/36523 S23/2020|EPI ISL 515097|A|Ghana|2020-05-27	Africa|hCoV-19/Senegal/55752/2020|EPI ISL 477149|B.1.5.12|Senegal|2020-06-07	0.0001737084	Africa
Africa|hCoV-19/Ghana/81216 S36/2020|EPI ISL 515098|A|Ghana|2020-05-20	Africa|hCoV-19/Senegal/55752/2020|EPI ISL 477149|B.1.5.12|Senegal|2020-06-07	0.0006522038	Africa
Africa|hCoV-19/Ghana/81219 S34/2020|EPI ISL 515099|B.1.1|Ghana|2020-05-20	Africa|hCoV-19/Senegal/55752/2020|EPI ISL 477149|B.1.5.12|Senegal|2020-06-07	0.0002750151	Africa
Africa|hCoV-19/Ghana/82879 S48/2020|EPI ISL 515100|B.1|Ghana|2020-05-20	Africa|hCoV-19/Senegal/55752/2020|EPI ISL 477149|B.1.5.12|Senegal|2020-06-07	0.0003779003	Africa
Africa|hCoV-19/Ghana/83637 S29/2020|EPI ISL 515101|B.1.1|Ghana|2020-05-22	Africa|hCoV-19/Senegal/55752/2020|EPI ISL 477149|B.1.5.12|Senegal|2020-06-07	0.0003084305	Africa
Africa|hCoV-19/Ghana/84049 S31/2020|EPI ISL 515102|B.1|Ghana|2020-05-25	Africa|hCoV-19/Senegal/55752/2020|EPI ISL 477149|B.1.5.12|Senegal|2020-06-07	0.0004105934	Africa
Africa|hCoV-19/Ghana/84162 S45/2020|EPI ISL 515103|A|Ghana|2020-04-25	Africa|hCoV-19/Senegal/55752/2020|EPI ISL 477149|B.1.5.12|Senegal|2020-06-07	0.0005203987	Africa
Africa|hCoV-19/Ghana/84182 S43/2020|EPI ISL 515104|B.1.1|Ghana|2020-05-25	Africa|hCoV-19/Senegal/55752/2020|EPI ISL 477149|B.1.5.12|Senegal|2020-06-07	0.0004159766	Africa
Africa|hCoV-19/Ghana/84210 S44/2020|EPI ISL 515105|A|Ghana|2020-05-24	Africa|hCoV-19/Senegal/55752/2020|EPI ISL 477149|B.1.5.12|Senegal|2020-06-07	0.0005847305	Africa
Africa|hCoV-19/Ghana/84218 S47/2020|EPI ISL 515106|A|Ghana|2020-05-25	Africa|hCoV-19/Senegal/55752/2020|EPI ISL 477149|B.1.5.12|Senegal|2020-06-07	0.0006594030	Africa
Africa|hCoV-19/Ghana/84260 S28/2020|EPI ISL 515107|A|Ghana|2020-05-25	Africa|hCoV-19/Senegal/55752/2020|EPI ISL 477149|B.1.5.12|Senegal|2020-06-07	0.0005513416	Africa
Africa|hCoV-19/Ghana/84279 S42/2020|EPI ISL 515108|B.1|Ghana|2020-05-25	Africa|hCoV-19/Senegal/55752/2020|EPI ISL 477149|B.1.5.12|Senegal|2020-06-07	0.0004120170	Africa
Africa|hCoV-19/Ghana/84301 S35/2020|EPI ISL 515109|A.11|Ghana|2020-05-24	Africa|hCoV-19/Senegal/55752/2020|EPI ISL 477149|B.1.5.12|Senegal|2020-06-07	0.0005276762	Africa
Africa|hCoV-19/Ghana/84430 S51/2020|EPI ISL 515110|B.1.1.307|Ghana|2020-05-25	Africa|hCoV-19/Senegal/55752/2020|EPI ISL 477149|B.1.5.12|Senegal|2020-06-07	0.0003092103	Africa
Africa|hCoV-19/Ghana/84438 S50/2020|EPI ISL 515111|A|Ghana|2020-05-24	Africa|hCoV-19/Senegal/55752/2020|EPI ISL 477149|B.1.5.12|Senegal|2020-06-07	0.0005492600	Africa
Africa|hCoV-19/Ghana/84484 S16/2020|EPI ISL 515112|B.1.1|Ghana|2020-05-25	Africa|hCoV-19/Senegal/55752/2020|EPI ISL 477149|B.1.5.12|Senegal|2020-06-07	0.0003818083	Africa
Africa|hCoV-19/Ghana/KATH23/2020|EPI ISL 515181|A.11|Ghana|2020-03-22	Africa|hCoV-19/Senegal/55752/2020|EPI ISL 477149|B.1.5.12|Senegal|2020-06-07	0.0005121313	Africa
Africa|hCoV-19/Ghana/TTH10/2020|EPI ISL 515182|A|Ghana|2020-03-27	Africa|hCoV-19/Senegal/55752/2020|EPI ISL 477149|B.1.5.12|Senegal|2020-06-07	0.0004779303	Africa
Africa|hCoV-19/Ghana/TTH11/2020|EPI ISL 515183|A|Ghana|2020-03-27	Africa|hCoV-19/Senegal/55752/2020|EPI ISL 477149|B.1.5.12|Senegal|2020-06-07	0.0004795341	Africa
Africa|hCoV-19/Ghana/TTH6/2020|EPI ISL 515248|A|Ghana|2020-03-27	Africa|hCoV-19/Senegal/55752/2020|EPI ISL 477149|B.1.5.12|Senegal|2020-06-07	0.0005381096	Africa
Africa|hCoV-19/Kenya/C1092/2020|EPI ISL 457849|B.1.5|Kenya|2020-04-18	Africa|hCoV-19/Senegal/55752/2020|EPI ISL 477149|B.1.5.12|Senegal|2020-06-07	0.0001754913	Africa
Africa|hCoV-19/Kenya/C1102/2020|EPI ISL 568708|B.1.5|Kenya|2020-04-19	Africa|hCoV-19/Senegal/55752/2020|EPI ISL 477149|B.1.5.12|Senegal|2020-06-07	0.0002414759	Africa
Africa|hCoV-19/Kenya/C1162/2020|EPI ISL 457850|B.1.5|Kenya|2020-04-19	Africa|hCoV-19/Senegal/55752/2020|EPI ISL 477149|B.1.5.12|Senegal|2020-06-07	0.0001736661	Africa
Africa|hCoV-19/Kenya/C1216/2020|EPI ISL 457854|B.1.5|Kenya|2020-04-19	Africa|hCoV-19/Senegal/55752/2020|EPI ISL 477149|B.1.5.12|Senegal|2020-06-07	0.0002047699	Africa
Africa|hCoV-19/Kenya/C1292/2020|EPI ISL 457856|B|Kenya|2020-04-20	Africa|hCoV-19/Senegal/55752/2020|EPI ISL 477149|B.1.5.12|Senegal|2020-06-07	0.0002063634	Africa
Africa|hCoV-19/Kenya/C1357/2020|EPI ISL 457858|B.1.5|Kenya|2020-04-20	Africa|hCoV-19/Senegal/55752/2020|EPI ISL 477149|B.1.5.12|Senegal|2020-06-07	0.0001409132	Africa
Africa|hCoV-19/Kenya/C1422/2020|EPI ISL 457861|B.1|Kenya|2020-04-20	Africa|hCoV-19/Senegal/55752/2020|EPI ISL 477149|B.1.5.12|Senegal|2020-06-07	0.0001770307	Africa
Africa|hCoV-19/Kenya/C1499/2020|EPI ISL 457863|B.1.5|Kenya|2020-04-20	Africa|hCoV-19/Senegal/55752/2020|EPI ISL 477149|B.1.5.12|Senegal|2020-06-07	0.0002063448	Africa
Africa|hCoV-19/Kenya/C1646/2020|EPI ISL 457865|B.1.5|Kenya|2020-04-21	Africa|hCoV-19/Senegal/55752/2020|EPI ISL 477149|B.1.5.12|Senegal|2020-06-07	0.0001438674	Africa
Africa|hCoV-19/Kenya/C1739/2020|EPI ISL 457866|B|Kenya|2020-04-22	Africa|hCoV-19/Senegal/55752/2020|EPI ISL 477149|B.1.5.12|Senegal|2020-06-07	0.0001764479	Africa
Africa|hCoV-19/Kenya/C1751/2020|EPI ISL 457867|B.1.5|Kenya|2020-04-22	Africa|hCoV-19/Senegal/55752/2020|EPI ISL 477149|B.1.5.12|Senegal|2020-06-07	0.0001706380	Africa
Africa|hCoV-19/Kenya/C21582/2020|EPI ISL 568872|B.1|Kenya|2020-06-22	Africa|hCoV-19/Senegal/55752/2020|EPI ISL 477149|B.1.5.12|Senegal|2020-06-07	0.0004096462	Africa
Africa|hCoV-19/Kenya/C22/2020|EPI ISL 457845|B.1.5|Kenya|2020-03-17	Africa|hCoV-19/Senegal/55752/2020|EPI ISL 477149|B.1.5.12|Senegal|2020-06-07	0.0001786797	Africa
Africa|hCoV-19/Kenya/C2439/2020|EPI ISL 457877|B.1.5|Kenya|2020-04-24	Africa|hCoV-19/Senegal/55752/2020|EPI ISL 477149|B.1.5.12|Senegal|2020-06-07	0.0002405256	Africa
Africa|hCoV-19/Kenya/C2449/2020|EPI ISL 457878|B.1.5|Kenya|2020-04-24	Africa|hCoV-19/Senegal/55752/2020|EPI ISL 477149|B.1.5.12|Senegal|2020-06-07	0.0002447235	Africa
Africa|hCoV-19/Kenya/C2469/2020|EPI ISL 457879|B.1.5|Kenya|2020-04-24	Africa|hCoV-19/Senegal/55752/2020|EPI ISL 477149|B.1.5.12|Senegal|2020-06-07	0.0001725992	Africa
Africa|hCoV-19/Kenya/C253/2020|EPI ISL 457868|B.1|Kenya|2020-04-03	Africa|hCoV-19/Senegal/55752/2020|EPI ISL 477149|B.1.5.12|Senegal|2020-06-07	0.0002047790	Africa
Africa|hCoV-19/Kenya/C256/2020|EPI ISL 568697|B.1.5|Kenya|2020-04-04	Africa|hCoV-19/Senegal/55752/2020|EPI ISL 477149|B.1.5.12|Senegal|2020-06-07	0.0002121086	Africa
Africa|hCoV-19/Kenya/C2582/2020|EPI ISL 457883|B.1.5|Kenya|2020-04-25	Africa|hCoV-19/Senegal/55752/2020|EPI ISL 477149|B.1.5.12|Senegal|2020-06-07	0.0002101354	Africa
Africa|hCoV-19/Kenya/C2685/2020|EPI ISL 457884|B.1.5|Kenya|2020-04-25	Africa|hCoV-19/Senegal/55752/2020|EPI ISL 477149|B.1.5.12|Senegal|2020-06-07	0.0002051451	Africa
Africa|hCoV-19/Kenya/C2777/2020|EPI ISL 457887|B.1|Kenya|2020-04-26	Africa|hCoV-19/Senegal/55752/2020|EPI ISL 477149|B.1.5.12|Senegal|2020-06-07	0.0001438054	Africa
Africa|hCoV-19/Kenya/C2826/2020|EPI ISL 457891|B.1.5|Kenya|2020-04-27	Africa|hCoV-19/Senegal/55752/2020|EPI ISL 477149|B.1.5.12|Senegal|2020-06-07	0.0001717810	Africa
Africa|hCoV-19/Kenya/C2847/2020|EPI ISL 457892|B.1.5|Kenya|2020-04-27	Africa|hCoV-19/Senegal/55752/2020|EPI ISL 477149|B.1.5.12|Senegal|2020-06-07	0.0001422105	Africa
Africa|hCoV-19/Kenya/C293/2020|EPI ISL 457871|A|Kenya|2020-04-04	Africa|hCoV-19/Senegal/55752/2020|EPI ISL 477149|B.1.5.12|Senegal|2020-06-07	0.0004957819	Africa
Africa|hCoV-19/Kenya/C310/2020|EPI ISL 457874|B.4|Kenya|2020-04-04	Africa|hCoV-19/Senegal/55752/2020|EPI ISL 477149|B.1.5.12|Senegal|2020-06-07	0.0006615024	Africa
Africa|hCoV-19/Kenya/C3129/2020|EPI ISL 457897|B.1.5|Kenya|2020-04-28	Africa|hCoV-19/Senegal/55752/2020|EPI ISL 477149|B.1.5.12|Senegal|2020-06-07	0.0002058001	Africa
Africa|hCoV-19/Kenya/C314/2020|EPI ISL 457875|A|Kenya|2020-04-04	Africa|hCoV-19/Senegal/55752/2020|EPI ISL 477149|B.1.5.12|Senegal|2020-06-07	0.0005462417	Africa
Africa|hCoV-19/Kenya/C316/2020|EPI ISL 457876|B.4|Kenya|2020-04-04	Africa|hCoV-19/Senegal/55752/2020|EPI ISL 477149|B.1.5.12|Senegal|2020-06-07	0.0006676921	Africa
Africa|hCoV-19/Kenya/C3194/2020|EPI ISL 457901|B.1.5|Kenya|2020-04-28	Africa|hCoV-19/Senegal/55752/2020|EPI ISL 477149|B.1.5.12|Senegal|2020-06-07	0.0002451628	Africa
Africa|hCoV-19/Kenya/C3205/2020|EPI ISL 457902|B.1.5|Kenya|2020-04-28	Africa|hCoV-19/Senegal/55752/2020|EPI ISL 477149|B.1.5.12|Senegal|2020-06-07	0.0001735275	Africa
Africa|hCoV-19/Kenya/C3208/2020|EPI ISL 457903|B.1.5|Kenya|2020-04-28	Africa|hCoV-19/Senegal/55752/2020|EPI ISL 477149|B.1.5.12|Senegal|2020-06-07	0.0001757719	Africa
Africa|hCoV-19/Kenya/C3381/2020|EPI ISL 568714|B.1.5|Kenya|2020-04-30	Africa|hCoV-19/Senegal/55752/2020|EPI ISL 477149|B.1.5.12|Senegal|2020-06-07	0.0002061414	Africa
Africa|hCoV-19/Kenya/C3427/2020|EPI ISL 457906|B.1.5|Kenya|2020-04-29	Africa|hCoV-19/Senegal/55752/2020|EPI ISL 477149|B.1.5.12|Senegal|2020-06-07	0.0002066661	Africa
Africa|hCoV-19/Kenya/C3457/2020|EPI ISL 568715|B.1|Kenya|2020-04-30	Africa|hCoV-19/Senegal/55752/2020|EPI ISL 477149|B.1.5.12|Senegal|2020-06-07	0.0002779245	Africa
Africa|hCoV-19/Kenya/C3739/2020|EPI ISL 568717|B.1.5|Kenya|2020-05-04	Africa|hCoV-19/Senegal/55752/2020|EPI ISL 477149|B.1.5.12|Senegal|2020-06-07	0.0001717811	Africa
Africa|hCoV-19/Kenya/C389/2020|EPI ISL 568698|B.1.5|Kenya|2020-04-07	Africa|hCoV-19/Senegal/55752/2020|EPI ISL 477149|B.1.5.12|Senegal|2020-06-07	0.0001733230	Africa
Africa|hCoV-19/Kenya/C3980/2020|EPI ISL 568719|B.1|Kenya|2020-05-05	Africa|hCoV-19/Senegal/55752/2020|EPI ISL 477149|B.1.5.12|Senegal|2020-06-07	0.0002075798	Africa
Africa|hCoV-19/Kenya/C4083/2020|EPI ISL 568721|B.1.5|Kenya|2020-05-05	Africa|hCoV-19/Senegal/55752/2020|EPI ISL 477149|B.1.5.12|Senegal|2020-06-07	0.0002131002	Africa
Africa|hCoV-19/Kenya/C4195/2020|EPI ISL 568723|B.1.5|Kenya|2020-06-05	Africa|hCoV-19/Senegal/55752/2020|EPI ISL 477149|B.1.5.12|Senegal|2020-06-07	0.0001717812	Africa
Africa|hCoV-19/Kenya/C4199/2020|EPI ISL 568724|B.1.5|Kenya|2020-05-06	Africa|hCoV-19/Senegal/55752/2020|EPI ISL 477149|B.1.5.12|Senegal|2020-06-07	0.0002082417	Africa
Africa|hCoV-19/Kenya/C4214/2020|EPI ISL 568725|B.1|Kenya|2020-06-05	Africa|hCoV-19/Senegal/55752/2020|EPI ISL 477149|B.1.5.12|Senegal|2020-06-07	0.0002047699	Africa
Africa|hCoV-19/Kenya/C4419/2020|EPI ISL 568727|B.1|Kenya|2020-05-07	Africa|hCoV-19/Senegal/55752/2020|EPI ISL 477149|B.1.5.12|Senegal|2020-06-07	0.0002732215	Africa
Africa|hCoV-19/Kenya/C4420/2020|EPI ISL 568728|B.1.5|Kenya|2020-05-07	Africa|hCoV-19/Senegal/55752/2020|EPI ISL 477149|B.1.5.12|Senegal|2020-06-07	0.0002101448	Africa
Africa|hCoV-19/Kenya/C4585/2020|EPI ISL 568730|B.1.5|Kenya|2020-05-08	Africa|hCoV-19/Senegal/55752/2020|EPI ISL 477149|B.1.5.12|Senegal|2020-06-07	0.0002061505	Africa
Africa|hCoV-19/Kenya/C460/2020|EPI ISL 457910|B.1.5|Kenya|2020-04-08	Africa|hCoV-19/Senegal/55752/2020|EPI ISL 477149|B.1.5.12|Senegal|2020-06-07	0.0001768535	Africa
Africa|hCoV-19/Kenya/C4691/2020|EPI ISL 568733|B.1.5|Kenya|2020-05-09	Africa|hCoV-19/Senegal/55752/2020|EPI ISL 477149|B.1.5.12|Senegal|2020-06-07	0.0001738110	Africa
Africa|hCoV-19/Kenya/C4710/2020|EPI ISL 568735|B.1.5|Kenya|2020-05-08	Africa|hCoV-19/Senegal/55752/2020|EPI ISL 477149|B.1.5.12|Senegal|2020-06-07	0.0002730500	Africa
Africa|hCoV-19/Kenya/C4717/2020|EPI ISL 568737|B.1.5|Kenya|2020-05-08	Africa|hCoV-19/Senegal/55752/2020|EPI ISL 477149|B.1.5.12|Senegal|2020-06-07	0.0001795734	Africa
Africa|hCoV-19/Kenya/C4872/2020|EPI ISL 568741|B.1.5|Kenya|2020-05-08	Africa|hCoV-19/Senegal/55752/2020|EPI ISL 477149|B.1.5.12|Senegal|2020-06-07	0.0002081095	Africa
Africa|hCoV-19/Kenya/C4895/2020|EPI ISL 568742|B.1.5|Kenya|2020-05-08	Africa|hCoV-19/Senegal/55752/2020|EPI ISL 477149|B.1.5.12|Senegal|2020-06-07	0.0002777320	Africa
Africa|hCoV-19/Kenya/C5008/2020|EPI ISL 568744|B.1|Kenya|2020-05-08	Africa|hCoV-19/Senegal/55752/2020|EPI ISL 477149|B.1.5.12|Senegal|2020-06-07	0.0002105533	Africa
Africa|hCoV-19/Kenya/C5011/2020|EPI ISL 568745|B.1.5|Kenya|2020-05-08	Africa|hCoV-19/Senegal/55752/2020|EPI ISL 477149|B.1.5.12|Senegal|2020-06-07	0.0002407953	Africa
Africa|hCoV-19/Kenya/C5119/2020|EPI ISL 568750|B.1|Kenya|2020-05-09	Africa|hCoV-19/Senegal/55752/2020|EPI ISL 477149|B.1.5.12|Senegal|2020-06-07	0.0002061649	Africa
Africa|hCoV-19/Kenya/C5177/2020|EPI ISL 568752|B.1.5|Kenya|2020-05-09	Africa|hCoV-19/Senegal/55752/2020|EPI ISL 477149|B.1.5.12|Senegal|2020-06-07	0.0002082664	Africa
Africa|hCoV-19/Kenya/C5178/2020|EPI ISL 568753|B.1.5|Kenya|2020-05-09	Africa|hCoV-19/Senegal/55752/2020|EPI ISL 477149|B.1.5.12|Senegal|2020-06-07	0.0001770994	Africa
Africa|hCoV-19/Kenya/C5246/2020|EPI ISL 568754|B.1.5|Kenya|2020-05-09	Africa|hCoV-19/Senegal/55752/2020|EPI ISL 477149|B.1.5.12|Senegal|2020-06-07	0.0002063730	Africa
Africa|hCoV-19/Kenya/C5288/2020|EPI ISL 568755|B.1.5|Kenya|2020-05-10	Africa|hCoV-19/Senegal/55752/2020|EPI ISL 477149|B.1.5.12|Senegal|2020-06-07	0.0002781064	Africa
Africa|hCoV-19/Kenya/C5289/2020|EPI ISL 568756|B.1.5|Kenya|2020-05-10	Africa|hCoV-19/Senegal/55752/2020|EPI ISL 477149|B.1.5.12|Senegal|2020-06-07	0.0001416765	Africa
Africa|hCoV-19/Kenya/C5328/2020|EPI ISL 568760|B.1.5|Kenya|2020-05-10	Africa|hCoV-19/Senegal/55752/2020|EPI ISL 477149|B.1.5.12|Senegal|2020-06-07	0.0002083042	Africa
Africa|hCoV-19/Kenya/C5335/2020|EPI ISL 568762|B.1.5|Kenya|2020-05-10	Africa|hCoV-19/Senegal/55752/2020|EPI ISL 477149|B.1.5.12|Senegal|2020-06-07	0.0002084856	Africa
Africa|hCoV-19/Kenya/C5384/2020|EPI ISL 568764|B.1.5|Kenya|2020-05-10	Africa|hCoV-19/Senegal/55752/2020|EPI ISL 477149|B.1.5.12|Senegal|2020-06-07	0.0002730500	Africa
Africa|hCoV-19/Kenya/C54/2020|EPI ISL 457847|B.1|Kenya|2020-03-24	Africa|hCoV-19/Senegal/55752/2020|EPI ISL 477149|B.1.5.12|Senegal|2020-06-07	0.0002435318	Africa
Africa|hCoV-19/Kenya/C544/2020|EPI ISL 457911|B.1.5|Kenya|2020-04-10	Africa|hCoV-19/Senegal/55752/2020|EPI ISL 477149|B.1.5.12|Senegal|2020-06-07	0.0001768598	Africa
Africa|hCoV-19/Kenya/C5442/2020|EPI ISL 568767|B.1.5|Kenya|2020-05-10	Africa|hCoV-19/Senegal/55752/2020|EPI ISL 477149|B.1.5.12|Senegal|2020-06-07	0.0002405257	Africa
Africa|hCoV-19/Kenya/C569/2020|EPI ISL 568700|B.1|Kenya|2020-04-12	Africa|hCoV-19/Senegal/55752/2020|EPI ISL 477149|B.1.5.12|Senegal|2020-06-07	0.0001769493	Africa
Africa|hCoV-19/Kenya/C5695/2020|EPI ISL 568770|B.1.5|Kenya|2020-05-11	Africa|hCoV-19/Senegal/55752/2020|EPI ISL 477149|B.1.5.12|Senegal|2020-06-07	0.0002748978	Africa
Africa|hCoV-19/Kenya/C5701/2020|EPI ISL 568772|B.1|Kenya|2020-05-11	Africa|hCoV-19/Senegal/55752/2020|EPI ISL 477149|B.1.5.12|Senegal|2020-06-07	0.0002061558	Africa
Africa|hCoV-19/Kenya/C571/2020|EPI ISL 568702|A|Kenya|2020-04-12	Africa|hCoV-19/Senegal/55752/2020|EPI ISL 477149|B.1.5.12|Senegal|2020-06-07	0.0005120788	Africa
Africa|hCoV-19/Kenya/C5767/2020|EPI ISL 568773|B.1.5|Kenya|2020-05-11	Africa|hCoV-19/Senegal/55752/2020|EPI ISL 477149|B.1.5.12|Senegal|2020-06-07	0.0002831369	Africa
Africa|hCoV-19/Kenya/C5811/2020|EPI ISL 568775|B.1.5|Kenya|2020-05-11	Africa|hCoV-19/Senegal/55752/2020|EPI ISL 477149|B.1.5.12|Senegal|2020-06-07	0.0002061556	Africa
Africa|hCoV-19/Kenya/C5813/2020|EPI ISL 568776|B.1|Kenya|2020-05-11	Africa|hCoV-19/Senegal/55752/2020|EPI ISL 477149|B.1.5.12|Senegal|2020-06-07	0.0002082664	Africa
Africa|hCoV-19/Kenya/C5835/2020|EPI ISL 568777|B.1.5|Kenya|2020-05-12	Africa|hCoV-19/Senegal/55752/2020|EPI ISL 477149|B.1.5.12|Senegal|2020-06-07	0.0002428166	Africa
Africa|hCoV-19/Kenya/C587/2020|EPI ISL 457912|B.1.5|Kenya|2020-04-11	Africa|hCoV-19/Senegal/55752/2020|EPI ISL 477149|B.1.5.12|Senegal|2020-06-07	0.0002113564	Africa
Africa|hCoV-19/Kenya/C589/2020|EPI ISL 457913|B.1.5|Kenya|2020-04-11	Africa|hCoV-19/Senegal/55752/2020|EPI ISL 477149|B.1.5.12|Senegal|2020-06-07	0.0001738834	Africa
Africa|hCoV-19/Kenya/C5902/2020|EPI ISL 568779|B.1.5|Kenya|2020-05-12	Africa|hCoV-19/Senegal/55752/2020|EPI ISL 477149|B.1.5.12|Senegal|2020-06-07	0.0002084979	Africa
Africa|hCoV-19/Kenya/C5911/2020|EPI ISL 568780|B.1.5|Kenya|2020-05-12	Africa|hCoV-19/Senegal/55752/2020|EPI ISL 477149|B.1.5.12|Senegal|2020-06-07	0.0001752545	Africa
Africa|hCoV-19/Kenya/C5914/2020|EPI ISL 568782|B.1.5|Kenya|2020-05-12	Africa|hCoV-19/Senegal/55752/2020|EPI ISL 477149|B.1.5.12|Senegal|2020-06-07	0.0002407573	Africa
Africa|hCoV-19/Kenya/C6186/2020|EPI ISL 568787|B.1.5|Kenya|2020-05-13	Africa|hCoV-19/Senegal/55752/2020|EPI ISL 477149|B.1.5.12|Senegal|2020-06-07	0.0002777454	Africa
Africa|hCoV-19/Kenya/C6255/2020|EPI ISL 568790|B.1.1.33|Kenya|2020-05-13	Africa|hCoV-19/Senegal/55752/2020|EPI ISL 477149|B.1.5.12|Senegal|2020-06-07	0.0004815114	Africa
Africa|hCoV-19/Kenya/C6298/2020|EPI ISL 568792|B.1|Kenya|2020-05-13	Africa|hCoV-19/Senegal/55752/2020|EPI ISL 477149|B.1.5.12|Senegal|2020-06-07	0.0001769161	Africa
Africa|hCoV-19/Kenya/C6369/2020|EPI ISL 568794|B.1|Kenya|2020-05-14	Africa|hCoV-19/Senegal/55752/2020|EPI ISL 477149|B.1.5.12|Senegal|2020-06-07	0.0002473542	Africa
Africa|hCoV-19/Kenya/C6380/2020|EPI ISL 568798|B.1.5|Kenya|2020-05-15	Africa|hCoV-19/Senegal/55752/2020|EPI ISL 477149|B.1.5.12|Senegal|2020-06-07	0.0001416565	Africa
Africa|hCoV-19/Kenya/C6384/2020|EPI ISL 568799|B.1|Kenya|2020-05-14	Africa|hCoV-19/Senegal/55752/2020|EPI ISL 477149|B.1.5.12|Senegal|2020-06-07	0.0002081816	Africa
Africa|hCoV-19/Kenya/C639/2020|EPI ISL 568703|B|Kenya|2020-04-14	Africa|hCoV-19/Senegal/55752/2020|EPI ISL 477149|B.1.5.12|Senegal|2020-06-07	0.0004258867	Africa
Africa|hCoV-19/Kenya/C6518/2020|EPI ISL 568803|B.1.5|Kenya|2020-05-14	Africa|hCoV-19/Senegal/55752/2020|EPI ISL 477149|B.1.5.12|Senegal|2020-06-07	0.0002821253	Africa
Africa|hCoV-19/Kenya/C6524/2020|EPI ISL 568805|A|Kenya|2020-05-14	Africa|hCoV-19/Senegal/55752/2020|EPI ISL 477149|B.1.5.12|Senegal|2020-06-07	0.0005608931	Africa
Africa|hCoV-19/Kenya/C656/2020|EPI ISL 457915|B.1.5|Kenya|2020-04-13	Africa|hCoV-19/Senegal/55752/2020|EPI ISL 477149|B.1.5.12|Senegal|2020-06-07	0.0002389252	Africa
Africa|hCoV-19/Kenya/C6564/2020|EPI ISL 568806|B.1.5|Kenya|2020-05-14	Africa|hCoV-19/Senegal/55752/2020|EPI ISL 477149|B.1.5.12|Senegal|2020-06-07	0.0002858575	Africa
Africa|hCoV-19/Kenya/C6878/2020|EPI ISL 568813|B.1.1|Kenya|2020-05-15	Africa|hCoV-19/Senegal/55752/2020|EPI ISL 477149|B.1.5.12|Senegal|2020-06-07	0.0002861784	Africa
Africa|hCoV-19/Kenya/C6914/2020|EPI ISL 568817|B.1|Kenya|2020-05-15	Africa|hCoV-19/Senegal/55752/2020|EPI ISL 477149|B.1.5.12|Senegal|2020-06-07	0.0003154510	Africa
Africa|hCoV-19/Kenya/C7081/2020|EPI ISL 568824|B.1.5|Kenya|2020-05-16	Africa|hCoV-19/Senegal/55752/2020|EPI ISL 477149|B.1.5.12|Senegal|2020-06-07	0.0001803521	Africa
Africa|hCoV-19/Kenya/C713/2020|EPI ISL 457920|B.1.5|Kenya|2020-04-14	Africa|hCoV-19/Senegal/55752/2020|EPI ISL 477149|B.1.5.12|Senegal|2020-06-07	0.0002047787	Africa
Africa|hCoV-19/Kenya/C7579/2020|EPI ISL 568842|A|Kenya|2020-05-16	Africa|hCoV-19/Senegal/55752/2020|EPI ISL 477149|B.1.5.12|Senegal|2020-06-07	0.0005604103	Africa
Africa|hCoV-19/Kenya/C7605/2020|EPI ISL 568847|A|Kenya|2020-05-16	Africa|hCoV-19/Senegal/55752/2020|EPI ISL 477149|B.1.5.12|Senegal|2020-06-07	0.0005516266	Africa
Africa|hCoV-19/Kenya/C787/2020|EPI ISL 457921|B.1.5|Kenya|2020-04-15	Africa|hCoV-19/Senegal/55752/2020|EPI ISL 477149|B.1.5.12|Senegal|2020-06-07	0.0001706381	Africa
Africa|hCoV-19/Kenya/C7949/2020|EPI ISL 568852|B.1|Kenya|2020-05-18	Africa|hCoV-19/Senegal/55752/2020|EPI ISL 477149|B.1.5.12|Senegal|2020-06-07	0.0003166343	Africa
Africa|hCoV-19/Kenya/C815/2020|EPI ISL 568706|B.1|Kenya|2020-04-16	Africa|hCoV-19/Senegal/55752/2020|EPI ISL 477149|B.1.5.12|Senegal|2020-06-07	0.0002453599	Africa
Africa|hCoV-19/Kenya/C8240/2020|EPI ISL 568855|B.1.5|Kenya|2020-05-19	Africa|hCoV-19/Senegal/55752/2020|EPI ISL 477149|B.1.5.12|Senegal|2020-06-07	0.0002468394	Africa
Africa|hCoV-19/Kenya/C926/2020|EPI ISL 457928|B.1.5|Kenya|2020-04-17	Africa|hCoV-19/Senegal/55752/2020|EPI ISL 477149|B.1.5.12|Senegal|2020-06-07	0.0002058819	Africa
Africa|hCoV-19/Kenya/D5/2020|EPI ISL 457999|B.1|Kenya|2020-05-22	Africa|hCoV-19/Senegal/55752/2020|EPI ISL 477149|B.1.5.12|Senegal|2020-06-07	0.0004541784	Africa
Africa|hCoV-19/Kenya/D6/2020|EPI ISL 458000|B.40|Kenya|2020-03-17	Africa|hCoV-19/Senegal/55752/2020|EPI ISL 477149|B.1.5.12|Senegal|2020-06-07	0.0005827584	Africa
Africa|hCoV-19/Kenya/NIC 059/2020|EPI ISL 457827|B.40|Kenya|2020-03	Africa|hCoV-19/Senegal/55752/2020|EPI ISL 477149|B.1.5.12|Senegal|2020-06-07	0.0005172803	Africa
Africa|hCoV-19/Kenya/NIC 084/2020|EPI ISL 457828|B|Kenya|2020-03	Africa|hCoV-19/Senegal/55752/2020|EPI ISL 477149|B.1.5.12|Senegal|2020-06-07	0.0004779402	Africa
Africa|hCoV-19/Kenya/NIC 087/2020|EPI ISL 457829|B.1.1.20|Kenya|2020-03	Africa|hCoV-19/Senegal/55752/2020|EPI ISL 477149|B.1.5.12|Senegal|2020-06-07	0.0003095580	Africa
Africa|hCoV-19/Kenya/NIC 089/2020|EPI ISL 457830|B.1.1.20|Kenya|2020-03	Africa|hCoV-19/Senegal/55752/2020|EPI ISL 477149|B.1.5.12|Senegal|2020-06-07	0.0003210168	Africa
Africa|hCoV-19/Kenya/NIC 168/2020|EPI ISL 457832|B.1.255|Kenya|2020-03	Africa|hCoV-19/Senegal/55752/2020|EPI ISL 477149|B.1.5.12|Senegal|2020-06-07	0.0002461110	Africa
Africa|hCoV-19/Kenya/NIC 187/2020|EPI ISL 457833|B.1.5|Kenya|2020-03-20	Africa|hCoV-19/Senegal/55752/2020|EPI ISL 477149|B.1.5.12|Senegal|2020-06-07	0.0001706340	Africa
Africa|hCoV-19/Kenya/NIC 196/2020|EPI ISL 457834|B.1.1|Kenya|2020-03-21	Africa|hCoV-19/Senegal/55752/2020|EPI ISL 477149|B.1.5.12|Senegal|2020-06-07	0.0002830408	Africa
Africa|hCoV-19/Kenya/NIC 248/2020|EPI ISL 457836|B.40|Kenya|2020-03-23	Africa|hCoV-19/Senegal/55752/2020|EPI ISL 477149|B.1.5.12|Senegal|2020-06-07	0.0003827726	Africa
Africa|hCoV-19/Kenya/NIC 266/2020|EPI ISL 457838|B.6|Kenya|2020-03-24	Africa|hCoV-19/Senegal/55752/2020|EPI ISL 477149|B.1.5.12|Senegal|2020-06-07	0.0005508764	Africa
Africa|hCoV-19/Kenya/NIC 492/2020|EPI ISL 457840|B.1.5|Kenya|2020-03	Africa|hCoV-19/Senegal/55752/2020|EPI ISL 477149|B.1.5.12|Senegal|2020-06-07	0.0001755807	Africa
Africa|hCoV-19/Kenya/NIC 512/2020|EPI ISL 457841|B.1.5|Kenya|2020-03	Africa|hCoV-19/Senegal/55752/2020|EPI ISL 477149|B.1.5.12|Senegal|2020-06-07	0.0001754513	Africa
Africa|hCoV-19/Kenya/NIC 569/2020|EPI ISL 457843|B.1.1|Kenya|2020-03-29	Africa|hCoV-19/Senegal/55752/2020|EPI ISL 477149|B.1.5.12|Senegal|2020-06-07	0.0003072020	Africa
Africa|hCoV-19/Kenya/NIC 593/2020|EPI ISL 457844|B.1.1.316|Kenya|2020-03-29	Africa|hCoV-19/Senegal/55752/2020|EPI ISL 477149|B.1.5.12|Senegal|2020-06-07	0.0003135146	Africa
Africa|hCoV-19/Kenya/S052/2020|EPI ISL 457932|B.4|Kenya|2020-03-14	Africa|hCoV-19/Senegal/55752/2020|EPI ISL 477149|B.1.5.12|Senegal|2020-06-07	0.0006600623	Africa
Africa|hCoV-19/Kenya/S109/2020|EPI ISL 457933|B.4|Kenya|2020-03-23	Africa|hCoV-19/Senegal/55752/2020|EPI ISL 477149|B.1.5.12|Senegal|2020-06-07	0.0006275190	Africa
Africa|hCoV-19/Kenya/S299/2020|EPI ISL 457934|B.1.1.1|Kenya|2020-03-29	Africa|hCoV-19/Senegal/55752/2020|EPI ISL 477149|B.1.5.12|Senegal|2020-06-07	0.0004483125	Africa
Africa|hCoV-19/Madagascar/IP-01650/2020|EPI ISL 508862|B.1|Madagascar|2020-03-20	Africa|hCoV-19/Senegal/55752/2020|EPI ISL 477149|B.1.5.12|Senegal|2020-06-07	0.0002730498	Africa
Africa|hCoV-19/Madagascar/IP-01861/2020|EPI ISL 508863|B.1|Madagascar|2020-03-22	Africa|hCoV-19/Senegal/55752/2020|EPI ISL 477149|B.1.5.12|Senegal|2020-06-07	0.0002730499	Africa
Africa|hCoV-19/Mali/M002593/2020|EPI ISL 487446|A|Mali|2020-04-06	Africa|hCoV-19/Senegal/55752/2020|EPI ISL 477149|B.1.5.12|Senegal|2020-06-07	0.0005462286	Africa
Africa|hCoV-19/Mali/M002615/2020|EPI ISL 487447|A|Mali|2020-04-06	Africa|hCoV-19/Senegal/55752/2020|EPI ISL 477149|B.1.5.12|Senegal|2020-06-07	0.0005121312	Africa
Africa|hCoV-19/Mali/M002616/2020|EPI ISL 487448|A|Mali|2020-04-06	Africa|hCoV-19/Senegal/55752/2020|EPI ISL 477149|B.1.5.12|Senegal|2020-06-07	0.0004788735	Africa
Africa|hCoV-19/Mali/M002618/2020|EPI ISL 487449|A|Mali|2020-04-06	Africa|hCoV-19/Senegal/55752/2020|EPI ISL 477149|B.1.5.12|Senegal|2020-06-07	0.0005462305	Africa
Africa|hCoV-19/Mali/M002644/2020|EPI ISL 487450|A|Mali|2020-04-08	Africa|hCoV-19/Senegal/55752/2020|EPI ISL 477149|B.1.5.12|Senegal|2020-06-07	0.0005804214	Africa
Africa|hCoV-19/Mali/M002659/2020|EPI ISL 487451|A|Mali|2020-04-09	Africa|hCoV-19/Senegal/55752/2020|EPI ISL 477149|B.1.5.12|Senegal|2020-06-07	0.0005120788	Africa
Africa|hCoV-19/Mali/M002663/2020|EPI ISL 487452|A|Mali|2020-04-09	Africa|hCoV-19/Senegal/55752/2020|EPI ISL 477149|B.1.5.12|Senegal|2020-06-07	0.0006145324	Africa
Africa|hCoV-19/Mali/M002667/2020|EPI ISL 487453|B.1|Mali|2020-04-10	Africa|hCoV-19/Senegal/55752/2020|EPI ISL 477149|B.1.5.12|Senegal|2020-06-07	0.0002730499	Africa
Africa|hCoV-19/Mali/M002672/2020|EPI ISL 487454|B|Mali|2020-04-10	Africa|hCoV-19/Senegal/55752/2020|EPI ISL 477149|B.1.5.12|Senegal|2020-06-07	0.0004439001	Africa
Africa|hCoV-19/Mali/M002673/2020|EPI ISL 487455|B.1|Mali|2020-04-10	Africa|hCoV-19/Senegal/55752/2020|EPI ISL 477149|B.1.5.12|Senegal|2020-06-07	0.0002730443	Africa
Africa|hCoV-19/Mali/M002675/2020|EPI ISL 487456|A|Mali|2020-04-10	Africa|hCoV-19/Senegal/55752/2020|EPI ISL 477149|B.1.5.12|Senegal|2020-06-07	0.0005120788	Africa
Africa|hCoV-19/Mali/M002698/2020|EPI ISL 487457|A|Mali|2020-04-12	Africa|hCoV-19/Senegal/55752/2020|EPI ISL 477149|B.1.5.12|Senegal|2020-06-07	0.0004784905	Africa
Africa|hCoV-19/Mali/M002700/2020|EPI ISL 487458|B.1|Mali|2020-04-12	Africa|hCoV-19/Senegal/55752/2020|EPI ISL 477149|B.1.5.12|Senegal|2020-06-07	0.0004112885	Africa
Africa|hCoV-19/Mali/M002703/2020|EPI ISL 487459|B.1|Mali|2020-04-12	Africa|hCoV-19/Senegal/55752/2020|EPI ISL 477149|B.1.5.12|Senegal|2020-06-07	0.0003413194	Africa
Africa|hCoV-19/Mali/M002704/2020|EPI ISL 487460|A|Mali|2020-04-12	Africa|hCoV-19/Senegal/55752/2020|EPI ISL 477149|B.1.5.12|Senegal|2020-06-07	0.0004437637	Africa
Africa|hCoV-19/Mali/M002707/2020|EPI ISL 487461|A|Mali|2020-04-12	Africa|hCoV-19/Senegal/55752/2020|EPI ISL 477149|B.1.5.12|Senegal|2020-06-07	0.0006145595	Africa
Africa|hCoV-19/Mali/M002758/2020|EPI ISL 487462|B.1|Mali|2020-04-13	Africa|hCoV-19/Senegal/55752/2020|EPI ISL 477149|B.1.5.12|Senegal|2020-06-07	0.0003755012	Africa
Africa|hCoV-19/Mali/M002823/2020|EPI ISL 487463|A|Mali|2020-04-14	Africa|hCoV-19/Senegal/55752/2020|EPI ISL 477149|B.1.5.12|Senegal|2020-06-07	0.0005462155	Africa
Africa|hCoV-19/Mali/M002824/2020|EPI ISL 487464|B.1.3|Mali|2020-04-14	Africa|hCoV-19/Senegal/55752/2020|EPI ISL 477149|B.1.5.12|Senegal|2020-06-07	0.0003754833	Africa
Africa|hCoV-19/Mali/M002826/2020|EPI ISL 487465|A|Mali|2020-04-14	Africa|hCoV-19/Senegal/55752/2020|EPI ISL 477149|B.1.5.12|Senegal|2020-06-07	0.0004779303	Africa
Africa|hCoV-19/Mali/M002830/2020|EPI ISL 487466|B.1.275|Mali|2020-04-14	Africa|hCoV-19/Senegal/55752/2020|EPI ISL 477149|B.1.5.12|Senegal|2020-06-07	0.0003413565	Africa
Africa|hCoV-19/Morocco/15N/2020|EPI ISL 458150|B.1.1|Morocco|2020-05-15	Africa|hCoV-19/Senegal/55752/2020|EPI ISL 477149|B.1.5.12|Senegal|2020-06-07	0.0005811711	Africa
Africa|hCoV-19/Morocco/6887/2020|EPI ISL 459965|B.1.1|Morocco|2020-03-03	Africa|hCoV-19/Senegal/55752/2020|EPI ISL 477149|B.1.5.12|Senegal|2020-06-07	0.0002730629	Africa
Africa|hCoV-19/Morocco/6888/2020|EPI ISL 459966|B.1.1|Morocco|2020-03-15	Africa|hCoV-19/Senegal/55752/2020|EPI ISL 477149|B.1.5.12|Senegal|2020-06-07	0.0003754936	Africa
Africa|hCoV-19/Morocco/6889/2020|EPI ISL 459967|B.1.5|Morocco|2020-03-15	Africa|hCoV-19/Senegal/55752/2020|EPI ISL 477149|B.1.5.12|Senegal|2020-06-07	0.0001722366	Africa
Africa|hCoV-19/Morocco/6890/2020|EPI ISL 459968|B.1.5|Morocco|2020-03-17	Africa|hCoV-19/Senegal/55752/2020|EPI ISL 477149|B.1.5.12|Senegal|2020-06-07	0.0002404372	Africa
Africa|hCoV-19/Morocco/6891/2020|EPI ISL 459969|B.1.255|Morocco|2020-03-20	Africa|hCoV-19/Senegal/55752/2020|EPI ISL 477149|B.1.5.12|Senegal|2020-06-07	0.0002415094	Africa
Africa|hCoV-19/Morocco/6892/2020|EPI ISL 459970|B.1.5|Morocco|2020-03-17	Africa|hCoV-19/Senegal/55752/2020|EPI ISL 477149|B.1.5.12|Senegal|2020-06-07	0.0002416486	Africa
Africa|hCoV-19/Morocco/6893/2020|EPI ISL 459971|B.1.153|Morocco|2020-03-18	Africa|hCoV-19/Senegal/55752/2020|EPI ISL 477149|B.1.5.12|Senegal|2020-06-07	0.0003090710	Africa
Africa|hCoV-19/Morocco/6894/2020|EPI ISL 459972|B.1|Morocco|2020-03-20	Africa|hCoV-19/Senegal/55752/2020|EPI ISL 477149|B.1.5.12|Senegal|2020-06-07	0.0003754833	Africa
Africa|hCoV-19/Morocco/6895/2020|EPI ISL 459973|B.1.1|Morocco|2020-03-20	Africa|hCoV-19/Senegal/55752/2020|EPI ISL 477149|B.1.5.12|Senegal|2020-06-07	0.0003072021	Africa
Africa|hCoV-19/Morocco/6897/2020|EPI ISL 459975|B.1.5|Morocco|2020-03-21	Africa|hCoV-19/Senegal/55752/2020|EPI ISL 477149|B.1.5.12|Senegal|2020-06-07	0.0001706398	Africa
Africa|hCoV-19/Morocco/6898/2020|EPI ISL 459976|B.1|Morocco|2020-03-16	Africa|hCoV-19/Senegal/55752/2020|EPI ISL 477149|B.1.5.12|Senegal|2020-06-07	0.0003072146	Africa
Africa|hCoV-19/Morocco/6899/2020|EPI ISL 459977|B.1.1|Morocco|2020-04-21	Africa|hCoV-19/Senegal/55752/2020|EPI ISL 477149|B.1.5.12|Senegal|2020-06-07	0.0003072157	Africa
Africa|hCoV-19/Morocco/6900/2020|EPI ISL 459978|B.1.1.247|Morocco|2020-04-20	Africa|hCoV-19/Senegal/55752/2020|EPI ISL 477149|B.1.5.12|Senegal|2020-06-07	0.0004096642	Africa
Africa|hCoV-19/Morocco/6901/2020|EPI ISL 459979|B.1|Morocco|2020-04-19	Africa|hCoV-19/Senegal/55752/2020|EPI ISL 477149|B.1.5.12|Senegal|2020-06-07	0.0003071874	Africa
Africa|hCoV-19/Morocco/6902/2020|EPI ISL 459980|B.1.1|Morocco|2020-04-19	Africa|hCoV-19/Senegal/55752/2020|EPI ISL 477149|B.1.5.12|Senegal|2020-06-07	0.0004438120	Africa
Africa|hCoV-19/Morocco/6903/2020|EPI ISL 459981|B.1|Morocco|2020-04-19	Africa|hCoV-19/Senegal/55752/2020|EPI ISL 477149|B.1.5.12|Senegal|2020-06-07	0.0004437908	Africa
Africa|hCoV-19/Morocco/6904/2020|EPI ISL 459982|B.1|Morocco|2020-04-18	Africa|hCoV-19/Senegal/55752/2020|EPI ISL 477149|B.1.5.12|Senegal|2020-06-07	0.0004096461	Africa
Africa|hCoV-19/Morocco/6905/2020|EPI ISL 459983|B.1.1|Morocco|2020-04-21	Africa|hCoV-19/Senegal/55752/2020|EPI ISL 477149|B.1.5.12|Senegal|2020-06-07	0.0003755178	Africa
Africa|hCoV-19/Morocco/6906/2020|EPI ISL 459984|B.1.1|Morocco|2020-04-06	Africa|hCoV-19/Senegal/55752/2020|EPI ISL 477149|B.1.5.12|Senegal|2020-06-07	0.0002730629	Africa
Africa|hCoV-19/Morocco/AZ183/2020|EPI ISL 476026|B.1.1|Morocco|2020-05-11	Africa|hCoV-19/Senegal/55752/2020|EPI ISL 477149|B.1.5.12|Senegal|2020-06-07	0.0004779824	Africa
Africa|hCoV-19/Morocco/CA24/2020|EPI ISL 476025|B.1.1|Morocco|2020-05-02	Africa|hCoV-19/Senegal/55752/2020|EPI ISL 477149|B.1.5.12|Senegal|2020-06-07	0.0006146621	Africa
Africa|hCoV-19/Morocco/HMIMV-Rabat102-03/2020|EPI ISL 471456|B.1|Morocco|2020-03-31	Africa|hCoV-19/Senegal/55752/2020|EPI ISL 477149|B.1.5.12|Senegal|2020-06-07	0.0004096446	Africa
Africa|hCoV-19/Morocco/HMIMV-Rabat1025-04/2020|EPI ISL 471457|B.1|Morocco|2020-04-13	Africa|hCoV-19/Senegal/55752/2020|EPI ISL 477149|B.1.5.12|Senegal|2020-06-07	0.0002730554	Africa
Africa|hCoV-19/Morocco/HMIMV-Rabat1429-04/2020|EPI ISL 471458|B.1|Morocco|2020-04-19	Africa|hCoV-19/Senegal/55752/2020|EPI ISL 477149|B.1.5.12|Senegal|2020-06-07	0.0003754999	Africa
Africa|hCoV-19/Morocco/HMIMV-Rabat1435-04/2020|EPI ISL 471459|B.1|Morocco|2020-04-19	Africa|hCoV-19/Senegal/55752/2020|EPI ISL 477149|B.1.5.12|Senegal|2020-06-07	0.0002389080	Africa
Africa|hCoV-19/Morocco/HMIMV-Rabat1462-04/2020|EPI ISL 471460|B.1|Morocco|2020-04-19	Africa|hCoV-19/Senegal/55752/2020|EPI ISL 477149|B.1.5.12|Senegal|2020-06-07	0.0003413414	Africa
Africa|hCoV-19/Morocco/OUA677-19/2020|EPI ISL 451400|B.1.5|Morocco|2020-04-23	Africa|hCoV-19/Senegal/55752/2020|EPI ISL 477149|B.1.5.12|Senegal|2020-06-07	0.0003072083	Africa
Africa|hCoV-19/Morocco/RA85/2020|EPI ISL 467299|B.1|Morocco|2020-05-21	Africa|hCoV-19/Senegal/55752/2020|EPI ISL 477149|B.1.5.12|Senegal|2020-06-07	0.0007855466	Africa
Africa|hCoV-19/Morocco/RMPS-01/2020|EPI ISL 469017|B.1|Morocco|2020-04-13	Africa|hCoV-19/Senegal/55752/2020|EPI ISL 477149|B.1.5.12|Senegal|2020-06-07	0.0002730499	Africa
Africa|hCoV-19/Morocco/RMPS-02/2020|EPI ISL 469049|B.1|Morocco|2020-03-30	Africa|hCoV-19/Senegal/55752/2020|EPI ISL 477149|B.1.5.12|Senegal|2020-06-07	0.0002730619	Africa
Africa|hCoV-19/Morocco/RMPS-03/2020|EPI ISL 469051|B.1|Morocco|2020-04-03	Africa|hCoV-19/Senegal/55752/2020|EPI ISL 477149|B.1.5.12|Senegal|2020-06-07	0.0003754833	Africa
Africa|hCoV-19/Morocco/RMPS-04/2020|EPI ISL 469052|B.1|Morocco|2020-03-30	Africa|hCoV-19/Senegal/55752/2020|EPI ISL 477149|B.1.5.12|Senegal|2020-06-07	0.0002730499	Africa
Africa|hCoV-19/Morocco/RMPS-05/2020|EPI ISL 469053|B.1|Morocco|2020-03-30	Africa|hCoV-19/Senegal/55752/2020|EPI ISL 477149|B.1.5.12|Senegal|2020-06-07	0.0002389137	Africa
Africa|hCoV-19/Morocco/RMPS-06/2020|EPI ISL 469054|B.1|Morocco|2020-04-01	Africa|hCoV-19/Senegal/55752/2020|EPI ISL 477149|B.1.5.12|Senegal|2020-06-07	0.0002730499	Africa
Africa|hCoV-19/Morocco/RMPS-12/2020|EPI ISL 482737|B.1.1|Morocco|2020-05-08	Africa|hCoV-19/Senegal/55752/2020|EPI ISL 477149|B.1.5.12|Senegal|2020-06-07	0.0004865643	Africa
Africa|hCoV-19/Morocco/RMPS-13/2020|EPI ISL 482738|B.1|Morocco|2020-04-10	Africa|hCoV-19/Senegal/55752/2020|EPI ISL 477149|B.1.5.12|Senegal|2020-06-07	0.0002779344	Africa
Africa|hCoV-19/Morocco/RMPS-14/2020|EPI ISL 482739|B.1|Morocco|2020-04-22	Africa|hCoV-19/Senegal/55752/2020|EPI ISL 477149|B.1.5.12|Senegal|2020-06-07	0.0002835485	Africa
Africa|hCoV-19/Morocco/refstage1/2020|EPI ISL 476559|B.1.5|Morocco|2020-02-27	Africa|hCoV-19/Senegal/55752/2020|EPI ISL 477149|B.1.5.12|Senegal|2020-06-07	0.0001706382	Africa
Africa|hCoV-19/Nigeria/AB03-CV135/2020|EPI ISL 527872|B.1.5|Nigeria|2020-05-12	Africa|hCoV-19/Senegal/55752/2020|EPI ISL 477149|B.1.5.12|Senegal|2020-06-07	0.0002415143	Africa
Africa|hCoV-19/Nigeria/ED01-CV155/2020|EPI ISL 527873|B.40|Nigeria|2020-02-21	Africa|hCoV-19/Senegal/55752/2020|EPI ISL 477149|B.1.5.12|Senegal|2020-06-07	0.0005804164	Africa
Africa|hCoV-19/Nigeria/ED02-CV156/2020|EPI ISL 527874|B.40|Nigeria|2020-03-23	Africa|hCoV-19/Senegal/55752/2020|EPI ISL 477149|B.1.5.12|Senegal|2020-06-07	0.0004779401	Africa
Africa|hCoV-19/Nigeria/ED03-CV157/2020|EPI ISL 527875|B.40|Nigeria|2020-03-26	Africa|hCoV-19/Senegal/55752/2020|EPI ISL 477149|B.1.5.12|Senegal|2020-06-07	0.0006340334	Africa
Africa|hCoV-19/Nigeria/ED04-CV158/2020|EPI ISL 527876|A|Nigeria|2020-03-25	Africa|hCoV-19/Senegal/55752/2020|EPI ISL 477149|B.1.5.12|Senegal|2020-06-07	0.0005120887	Africa
Africa|hCoV-19/Nigeria/ED06-CV159/2020|EPI ISL 527877|A|Nigeria|2020-03-25	Africa|hCoV-19/Senegal/55752/2020|EPI ISL 477149|B.1.5.12|Senegal|2020-06-07	0.0005292311	Africa
Africa|hCoV-19/Nigeria/ED07-CV160/2020|EPI ISL 527878|B.40|Nigeria|2020-03-31	Africa|hCoV-19/Senegal/55752/2020|EPI ISL 477149|B.1.5.12|Senegal|2020-06-07	0.0006146379	Africa
Africa|hCoV-19/Nigeria/ED1010-CV215/2020|EPI ISL 527879|B.1.1.229|Nigeria|2020-05-04	Africa|hCoV-19/Senegal/55752/2020|EPI ISL 477149|B.1.5.12|Senegal|2020-06-07	0.0003413508	Africa
Africa|hCoV-19/Nigeria/ED18-CV161/2020|EPI ISL 527880|B.1.5|Nigeria|2020-03-25	Africa|hCoV-19/Senegal/55752/2020|EPI ISL 477149|B.1.5.12|Senegal|2020-06-07	0.0002052412	Africa
Africa|hCoV-19/Nigeria/ED20-CV162/2020|EPI ISL 527881|B.1|Nigeria|2020-03-30	Africa|hCoV-19/Senegal/55752/2020|EPI ISL 477149|B.1.5.12|Senegal|2020-06-07	0.0002730499	Africa
Africa|hCoV-19/Nigeria/ED25-CV163/2020|EPI ISL 527882|B.1.5|Nigeria|2020-05-09	Africa|hCoV-19/Senegal/55752/2020|EPI ISL 477149|B.1.5.12|Senegal|2020-06-07	0.0002047699	Africa
Africa|hCoV-19/Nigeria/ED32-CV164/2020|EPI ISL 527883|B.1.5|Nigeria|2020-05-18	Africa|hCoV-19/Senegal/55752/2020|EPI ISL 477149|B.1.5.12|Senegal|2020-06-07	0.0002066007	Africa
Africa|hCoV-19/Nigeria/ED46-CV165/2020|EPI ISL 527884|B.1.1.229|Nigeria|2020-04-24	Africa|hCoV-19/Senegal/55752/2020|EPI ISL 477149|B.1.5.12|Senegal|2020-06-07	0.0004096573	Africa
Africa|hCoV-19/Nigeria/ED48-CV193/2020|EPI ISL 527885|B.1.5|Nigeria|2020-04-26	Africa|hCoV-19/Senegal/55752/2020|EPI ISL 477149|B.1.5.12|Senegal|2020-06-07	0.0001748434	Africa
Africa|hCoV-19/Nigeria/EK025-CV58/2020|EPI ISL 487098|B.1.1.71|Nigeria|2020-04-19	Africa|hCoV-19/Senegal/55752/2020|EPI ISL 477149|B.1.5.12|Senegal|2020-06-07	0.0003497057	Africa
Africa|hCoV-19/Nigeria/EK084-CV50/2020|EPI ISL 487105|B.1.1.71|Nigeria|2020-04-23	Africa|hCoV-19/Senegal/55752/2020|EPI ISL 477149|B.1.5.12|Senegal|2020-06-07	0.0003754920	Africa
Africa|hCoV-19/Nigeria/EK220-CV54/2020|EPI ISL 487102|B.1.1|Nigeria|2020-05-14	Africa|hCoV-19/Senegal/55752/2020|EPI ISL 477149|B.1.5.12|Senegal|2020-06-07	0.0003759645	Africa
Africa|hCoV-19/Nigeria/EK254-CV60/2020|EPI ISL 487096|B.1.1|Nigeria|2020-05-19	Africa|hCoV-19/Senegal/55752/2020|EPI ISL 477149|B.1.5.12|Senegal|2020-06-07	0.0003860023	Africa
Africa|hCoV-19/Nigeria/EK291-CV115/2020|EPI ISL 527887|B.1.1|Nigeria|2020-06-02	Africa|hCoV-19/Senegal/55752/2020|EPI ISL 477149|B.1.5.12|Senegal|2020-06-07	0.0004096822	Africa
Africa|hCoV-19/Nigeria/KW017-CV24/2020|EPI ISL 455362|B.1.255|Nigeria|2020-04-10	Africa|hCoV-19/Senegal/55752/2020|EPI ISL 477149|B.1.5.12|Senegal|2020-06-07	0.0003072010	Africa
Africa|hCoV-19/Nigeria/KW298-CV48/2020|EPI ISL 487107|A|Nigeria|2020-05-08	Africa|hCoV-19/Senegal/55752/2020|EPI ISL 477149|B.1.5.12|Senegal|2020-06-07	0.0005803937	Africa
Africa|hCoV-19/Nigeria/KW326-CV52/2020|EPI ISL 487103|B.1.1|Nigeria|2020-05-09	Africa|hCoV-19/Senegal/55752/2020|EPI ISL 477149|B.1.5.12|Senegal|2020-06-07	0.0003432638	Africa
Africa|hCoV-19/Nigeria/Lagos01/2020|EPI ISL 413550|B.1.1|Nigeria|2020-02-27	Africa|hCoV-19/Senegal/55752/2020|EPI ISL 477149|B.1.5.12|Senegal|2020-06-07	0.0003111380	Africa
Africa|hCoV-19/Nigeria/NG57752/2020|EPI ISL 462992|B.1.1|Nigeria|2020-03	Africa|hCoV-19/Senegal/55752/2020|EPI ISL 477149|B.1.5.12|Senegal|2020-06-07	0.0003417705	Africa
Africa|hCoV-19/Nigeria/OG007-CV22/2020|EPI ISL 455412|B.40|Nigeria|2020-03-29	Africa|hCoV-19/Senegal/55752/2020|EPI ISL 477149|B.1.5.12|Senegal|2020-06-07	0.0005121118	Africa
Africa|hCoV-19/Nigeria/ON191-CV49/2020|EPI ISL 487106|B.1.246|Nigeria|2020-06-30	Africa|hCoV-19/Senegal/55752/2020|EPI ISL 477149|B.1.5.12|Senegal|2020-06-07	0.0003773247	Africa
Africa|hCoV-19/Nigeria/ON505-CV43/2020|EPI ISL 487112|B.1.246|Nigeria|2020-05-24	Africa|hCoV-19/Senegal/55752/2020|EPI ISL 477149|B.1.5.12|Senegal|2020-06-07	0.0004437712	Africa
Africa|hCoV-19/Nigeria/ON507-CV44/2020|EPI ISL 487111|B.1.1.10|Nigeria|2020-05-24	Africa|hCoV-19/Senegal/55752/2020|EPI ISL 477149|B.1.5.12|Senegal|2020-06-07	0.0004443687	Africa
Africa|hCoV-19/Nigeria/ON595-CV121/2020|EPI ISL 527888|B.1.1.90|Nigeria|2020-06-03	Africa|hCoV-19/Senegal/55752/2020|EPI ISL 477149|B.1.5.12|Senegal|2020-06-07	0.0004438226	Africa
Africa|hCoV-19/Nigeria/ON705-CV153/2020|EPI ISL 527889|B.1.1.1|Nigeria|2020-06-09	Africa|hCoV-19/Senegal/55752/2020|EPI ISL 477149|B.1.5.12|Senegal|2020-06-07	0.0005462658	Africa
Africa|hCoV-19/Nigeria/ON752-CV144/2020|EPI ISL 527890|B.1|Nigeria|2020-06-11	Africa|hCoV-19/Senegal/55752/2020|EPI ISL 477149|B.1.5.12|Senegal|2020-06-07	0.0004099203	Africa
Africa|hCoV-19/Nigeria/ON920-CV152/2020|EPI ISL 527891|B.1.1.220|Nigeria|2020-06-16	Africa|hCoV-19/Senegal/55752/2020|EPI ISL 477149|B.1.5.12|Senegal|2020-06-07	0.0004443383	Africa
Africa|hCoV-19/Nigeria/ON969-CV145/2020|EPI ISL 527892|B.1.1|Nigeria|2020-06-17	Africa|hCoV-19/Senegal/55752/2020|EPI ISL 477149|B.1.5.12|Senegal|2020-06-07	0.0004438513	Africa
Africa|hCoV-19/Nigeria/OS016-CV3/2020|EPI ISL 455413|B.40|Nigeria|2020-03-27	Africa|hCoV-19/Senegal/55752/2020|EPI ISL 477149|B.1.5.12|Senegal|2020-06-07	0.0004451293	Africa
Africa|hCoV-19/Nigeria/OS030-CV5/2020|EPI ISL 455415|A|Nigeria|2020-03-29	Africa|hCoV-19/Senegal/55752/2020|EPI ISL 477149|B.1.5.12|Senegal|2020-06-07	0.0006722772	Africa
Africa|hCoV-19/Nigeria/OS055-CV8/2020|EPI ISL 455418|A|Nigeria|2020-03-29	Africa|hCoV-19/Senegal/55752/2020|EPI ISL 477149|B.1.5.12|Senegal|2020-06-07	0.0006662888	Africa
Africa|hCoV-19/Nigeria/OS060-CV9/2020|EPI ISL 455419|B.1|Nigeria|2020-03-29	Africa|hCoV-19/Senegal/55752/2020|EPI ISL 477149|B.1.5.12|Senegal|2020-06-07	0.0004131815	Africa
Africa|hCoV-19/Nigeria/OS070-CV11/2020|EPI ISL 455422|A|Nigeria|2020-03-29	Africa|hCoV-19/Senegal/55752/2020|EPI ISL 477149|B.1.5.12|Senegal|2020-06-07	0.0006487306	Africa
Africa|hCoV-19/Nigeria/OS085-CV14/2020|EPI ISL 455424|A|Nigeria|2020-03-29	Africa|hCoV-19/Senegal/55752/2020|EPI ISL 477149|B.1.5.12|Senegal|2020-06-07	0.0005462527	Africa
Africa|hCoV-19/Nigeria/OS125-CV20/2020|EPI ISL 455427|A|Nigeria|2020-03-29	Africa|hCoV-19/Senegal/55752/2020|EPI ISL 477149|B.1.5.12|Senegal|2020-06-07	0.0006396688	Africa
Africa|hCoV-19/Nigeria/OS294-CV42/2020|EPI ISL 487113|B.1.5|Nigeria|2020-04-23	Africa|hCoV-19/Senegal/55752/2020|EPI ISL 477149|B.1.5.12|Senegal|2020-06-07	0.0002389082	Africa
Africa|hCoV-19/Nigeria/OS524-CV45/2020|EPI ISL 487110|B.1.22|Nigeria|2020-05-11	Africa|hCoV-19/Senegal/55752/2020|EPI ISL 477149|B.1.5.12|Senegal|2020-06-07	0.0003754833	Africa
Africa|hCoV-19/Nigeria/OS589-CV46/2020|EPI ISL 487109|B.1.22|Nigeria|2020-05-29	Africa|hCoV-19/Senegal/55752/2020|EPI ISL 477149|B.1.5.12|Senegal|2020-06-07	0.0004097705	Africa
Africa|hCoV-19/Nigeria/OY008-CV29/2020|EPI ISL 455429|B.1|Nigeria|2020-03-27	Africa|hCoV-19/Senegal/55752/2020|EPI ISL 477149|B.1.5.12|Senegal|2020-06-07	0.0002730498	Africa
Africa|hCoV-19/Nigeria/OY045A-CV35/2020|EPI ISL 455431|B.40|Nigeria|2020-04-02	Africa|hCoV-19/Senegal/55752/2020|EPI ISL 477149|B.1.5.12|Senegal|2020-06-07	0.0004780543	Africa
Africa|hCoV-19/Nigeria/OY094-CV57/2020|EPI ISL 487099|B.1.1.102|Nigeria|2020-04-24	Africa|hCoV-19/Senegal/55752/2020|EPI ISL 477149|B.1.5.12|Senegal|2020-06-07	0.0003413729	Africa
Africa|hCoV-19/Nigeria/OY175-CV51/2020|EPI ISL 487104|B.1|Nigeria|2020-05-03	Africa|hCoV-19/Senegal/55752/2020|EPI ISL 477149|B.1.5.12|Senegal|2020-06-07	0.0003811735	Africa
Africa|hCoV-19/Nigeria/OY233-CV66/2020|EPI ISL 487091|B.1.246|Nigeria|2020-05-13	Africa|hCoV-19/Senegal/55752/2020|EPI ISL 477149|B.1.5.12|Senegal|2020-06-07	0.0005462509	Africa
Africa|hCoV-19/Nigeria/OY260-CV55/2020|EPI ISL 487101|B.1.265|Nigeria|2020-05-16	Africa|hCoV-19/Senegal/55752/2020|EPI ISL 477149|B.1.5.12|Senegal|2020-06-07	0.0004437712	Africa
Africa|hCoV-19/Nigeria/OY592-CV167/2020|EPI ISL 527898|B.1.265|Nigeria|2020-06-10	Africa|hCoV-19/Senegal/55752/2020|EPI ISL 477149|B.1.5.12|Senegal|2020-06-07	0.0005462825	Africa
Africa|hCoV-19/Nigeria/OY595-CV168/2020|EPI ISL 527899|B.1.265|Nigeria|2020-06-09	Africa|hCoV-19/Senegal/55752/2020|EPI ISL 477149|B.1.5.12|Senegal|2020-06-07	0.0005650078	Africa
Africa|hCoV-19/Nigeria/OY598-CV169/2020|EPI ISL 527900|B.1.1|Nigeria|2020-06-09	Africa|hCoV-19/Senegal/55752/2020|EPI ISL 477149|B.1.5.12|Senegal|2020-06-07	0.0005594190	Africa
Africa|hCoV-19/Nigeria/OY605-CV170/2020|EPI ISL 527901|B.1.1|Nigeria|2020-06-12	Africa|hCoV-19/Senegal/55752/2020|EPI ISL 477149|B.1.5.12|Senegal|2020-06-07	0.0005804187	Africa
Africa|hCoV-19/Nigeria/OY608-CV172/2020|EPI ISL 527903|B.1.1|Nigeria|2020-06-11	Africa|hCoV-19/Senegal/55752/2020|EPI ISL 477149|B.1.5.12|Senegal|2020-06-07	0.0004481408	Africa
Africa|hCoV-19/Nigeria/OY612-CV173/2020|EPI ISL 527904|B.1.1|Nigeria|2020-06-13	Africa|hCoV-19/Senegal/55752/2020|EPI ISL 477149|B.1.5.12|Senegal|2020-06-07	0.0004442077	Africa
Africa|hCoV-19/Nigeria/OY616-CV174/2020|EPI ISL 527905|B.1.1|Nigeria|2020-06-12	Africa|hCoV-19/Senegal/55752/2020|EPI ISL 477149|B.1.5.12|Senegal|2020-06-07	0.0005812924	Africa
Africa|hCoV-19/Nigeria/OY625-CV182/2020|EPI ISL 527909|B.1.1|Nigeria|2020-06-13	Africa|hCoV-19/Senegal/55752/2020|EPI ISL 477149|B.1.5.12|Senegal|2020-06-07	0.0004491949	Africa
Africa|hCoV-19/Nigeria/OY626-CV183/2020|EPI ISL 527910|B.1.1|Nigeria|2020-06-13	Africa|hCoV-19/Senegal/55752/2020|EPI ISL 477149|B.1.5.12|Senegal|2020-06-07	0.0004474788	Africa
Africa|hCoV-19/Nigeria/OY627-CV184/2020|EPI ISL 527911|B.1.1|Nigeria|2020-06-13	Africa|hCoV-19/Senegal/55752/2020|EPI ISL 477149|B.1.5.12|Senegal|2020-06-07	0.0003073247	Africa
Africa|hCoV-19/Nigeria/OY628-CV185/2020|EPI ISL 527912|B.1.1|Nigeria|2020-06-13	Africa|hCoV-19/Senegal/55752/2020|EPI ISL 477149|B.1.5.12|Senegal|2020-06-07	0.0005463010	Africa
Africa|hCoV-19/Nigeria/OY633-CV189/2020|EPI ISL 527914|B.1.1.71|Nigeria|2020-06-16	Africa|hCoV-19/Senegal/55752/2020|EPI ISL 477149|B.1.5.12|Senegal|2020-06-07	0.0005121241	Africa
Africa|hCoV-19/Nigeria/OY636-CV192/2020|EPI ISL 527915|B.1.1|Nigeria|2020-06-17	Africa|hCoV-19/Senegal/55752/2020|EPI ISL 477149|B.1.5.12|Senegal|2020-06-07	0.0004096378	Africa
Africa|hCoV-19/Senegal/003/2020|EPI ISL 418206|B.1.356|Senegal|2020-02-28	Africa|hCoV-19/Senegal/55752/2020|EPI ISL 477149|B.1.5.12|Senegal|2020-06-07	0.0003075022	Africa
Africa|hCoV-19/Senegal/016/2020|EPI ISL 418207|B.1.356|Senegal|2020-03-02	Africa|hCoV-19/Senegal/55752/2020|EPI ISL 477149|B.1.5.12|Senegal|2020-06-07	0.0003071874	Africa
Africa|hCoV-19/Senegal/020/2020|EPI ISL 418208|B.1.356|Senegal|2020-03-04	Africa|hCoV-19/Senegal/55752/2020|EPI ISL 477149|B.1.5.12|Senegal|2020-06-07	0.0003080599	Africa
Africa|hCoV-19/Senegal/026/2020|EPI ISL 418209|B.1.356|Senegal|2020-03-03	Africa|hCoV-19/Senegal/55752/2020|EPI ISL 477149|B.1.5.12|Senegal|2020-06-07	0.0003413263	Africa
Africa|hCoV-19/Senegal/073/2020|EPI ISL 418210|B.1|Senegal|2020-03-10	Africa|hCoV-19/Senegal/55752/2020|EPI ISL 477149|B.1.5.12|Senegal|2020-06-07	0.0002047790	Africa
Africa|hCoV-19/Senegal/082/2020|EPI ISL 418211|B.1|Senegal|2020-03-11	Africa|hCoV-19/Senegal/55752/2020|EPI ISL 477149|B.1.5.12|Senegal|2020-06-07	0.0002048769	Africa
Africa|hCoV-19/Senegal/087/2020|EPI ISL 418212|B.1|Senegal|2020-03-11	Africa|hCoV-19/Senegal/55752/2020|EPI ISL 477149|B.1.5.12|Senegal|2020-06-07	0.0002054028	Africa
Africa|hCoV-19/Senegal/094/2020|EPI ISL 418213|B.1|Senegal|2020-03-12	Africa|hCoV-19/Senegal/55752/2020|EPI ISL 477149|B.1.5.12|Senegal|2020-06-07	0.0002391422	Africa
Africa|hCoV-19/Senegal/102/2020|EPI ISL 418214|B.1|Senegal|2020-03-12	Africa|hCoV-19/Senegal/55752/2020|EPI ISL 477149|B.1.5.12|Senegal|2020-06-07	0.0002116696	Africa
Africa|hCoV-19/Senegal/119/2020|EPI ISL 418215|B.1|Senegal|2020-03-12	Africa|hCoV-19/Senegal/55752/2020|EPI ISL 477149|B.1.5.12|Senegal|2020-06-07	0.0002391691	Africa
Africa|hCoV-19/Senegal/1351/2020|EPI ISL 480556|B.6|Senegal|2020-03-28	Africa|hCoV-19/Senegal/55752/2020|EPI ISL 477149|B.1.5.12|Senegal|2020-06-07	0.0004790406	Africa
Africa|hCoV-19/Senegal/136/2020|EPI ISL 418216|A.2|Senegal|2020-03-13	Africa|hCoV-19/Senegal/55752/2020|EPI ISL 477149|B.1.5.12|Senegal|2020-06-07	0.0005803916	Africa
Africa|hCoV-19/Senegal/139/2020|EPI ISL 418217|B.1|Senegal|2020-03-13	Africa|hCoV-19/Senegal/55752/2020|EPI ISL 477149|B.1.5.12|Senegal|2020-06-07	0.0002389089	Africa
Africa|hCoV-19/Senegal/1683/2020|EPI ISL 480783|B.1|Senegal|2020-03-31	Africa|hCoV-19/Senegal/55752/2020|EPI ISL 477149|B.1.5.12|Senegal|2020-06-07	0.0002394834	Africa
Africa|hCoV-19/Senegal/1749/2020|EPI ISL 480787|B.1|Senegal|2020-03-31	Africa|hCoV-19/Senegal/55752/2020|EPI ISL 477149|B.1.5.12|Senegal|2020-06-07	0.0002399947	Africa
Africa|hCoV-19/Senegal/1966/2020|EPI ISL 480789|A.11|Senegal|2020-04-01	Africa|hCoV-19/Senegal/55752/2020|EPI ISL 477149|B.1.5.12|Senegal|2020-06-07	0.0005464787	Africa
Africa|hCoV-19/Senegal/2840/2020|EPI ISL 481220|B.1|Senegal|2020-04-06	Africa|hCoV-19/Senegal/55752/2020|EPI ISL 477149|B.1.5.12|Senegal|2020-06-07	0.0002087030	Africa
Africa|hCoV-19/Senegal/2865/2020|EPI ISL 481234|B.1|Senegal|2020-04-07	Africa|hCoV-19/Senegal/55752/2020|EPI ISL 477149|B.1.5.12|Senegal|2020-06-07	0.0004508804	Africa
Africa|hCoV-19/Senegal/306/2020|EPI ISL 420069|B.3|Senegal|2020-03-17	Africa|hCoV-19/Senegal/55752/2020|EPI ISL 477149|B.1.5.12|Senegal|2020-06-07	0.0003754769	Africa
Africa|hCoV-19/Senegal/315/2020|EPI ISL 420070|B.1|Senegal|2020-03-17	Africa|hCoV-19/Senegal/55752/2020|EPI ISL 477149|B.1.5.12|Senegal|2020-06-07	0.0002730378	Africa
Africa|hCoV-19/Senegal/328/2020|EPI ISL 420071|B.1|Senegal|2020-03-17	Africa|hCoV-19/Senegal/55752/2020|EPI ISL 477149|B.1.5.12|Senegal|2020-06-07	0.0004490371	Africa
Africa|hCoV-19/Senegal/3331/2020|EPI ISL 481235|B.1.5|Senegal|2020-04-09	Africa|hCoV-19/Senegal/55752/2020|EPI ISL 477149|B.1.5.12|Senegal|2020-06-07	0.0002049308	Africa
Africa|hCoV-19/Senegal/370/2020|EPI ISL 420072|B.1|Senegal|2020-03-18	Africa|hCoV-19/Senegal/55752/2020|EPI ISL 477149|B.1.5.12|Senegal|2020-06-07	0.0003075473	Africa
Africa|hCoV-19/Senegal/382/2020|EPI ISL 420073|B.1|Senegal|2020-03-19	Africa|hCoV-19/Senegal/55752/2020|EPI ISL 477149|B.1.5.12|Senegal|2020-06-07	0.0003072145	Africa
Africa|hCoV-19/Senegal/45436/2020|EPI ISL 498238|B.1.1|Senegal|2020-05-27	Africa|hCoV-19/Senegal/55752/2020|EPI ISL 477149|B.1.5.12|Senegal|2020-06-07	0.0003755178	Africa
Africa|hCoV-19/Senegal/45557/2020|EPI ISL 498239|B.1.1|Senegal|2020-05-27	Africa|hCoV-19/Senegal/55752/2020|EPI ISL 477149|B.1.5.12|Senegal|2020-06-07	0.0004789324	Africa
Africa|hCoV-19/Senegal/52357/2020|EPI ISL 498240|B.1.5.12|Senegal|2020-06-03	Africa|hCoV-19/Senegal/55752/2020|EPI ISL 477149|B.1.5.12|Senegal|2020-06-07	0.0002124392	Africa
Africa|hCoV-19/Senegal/52907/2020|EPI ISL 498241|B.1.5.12|Senegal|2020-06-05	Africa|hCoV-19/Senegal/55752/2020|EPI ISL 477149|B.1.5.12|Senegal|2020-06-07	0.0002787573	Africa
Africa|hCoV-19/Senegal/55499/2020|EPI ISL 498242|B.1.5|Senegal|2020-06-07	Africa|hCoV-19/Senegal/55752/2020|EPI ISL 477149|B.1.5.12|Senegal|2020-06-07	0.0002393326	Africa
Africa|hCoV-19/Senegal/55703/2020|EPI ISL 477148|B.1.356|Senegal|2020-06-07	Africa|hCoV-19/Senegal/55752/2020|EPI ISL 477149|B.1.5.12|Senegal|2020-06-07	0.0003831285	Africa
Africa|hCoV-19/Senegal/55728/2020|EPI ISL 477150|B.1.5.12|Senegal|2020-06-07	Africa|hCoV-19/Senegal/55752/2020|EPI ISL 477149|B.1.5.12|Senegal|2020-06-07	0.0001706491	Africa
Africa|hCoV-19/Senegal/55738/2020|EPI ISL 477141|B.1.5.12|Senegal|2020-06-07	Africa|hCoV-19/Senegal/55752/2020|EPI ISL 477149|B.1.5.12|Senegal|2020-06-07	0.0002083140	Africa
Africa|hCoV-19/Algeria/G0638 2264/2020|EPI ISL 418241|B.1|Algeria|2020-03-02	Africa|hCoV-19/Senegal/57065/2020|EPI ISL 476148|B.1.1.44|Senegal|2020-06-09	0.0005060589	Africa
Africa|hCoV-19/Algeria/G0640 2265/2020|EPI ISL 418242|B.1|Algeria|2020-03-08	Africa|hCoV-19/Senegal/57065/2020|EPI ISL 476148|B.1.1.44|Senegal|2020-06-09	0.0004041137	Africa
Africa|hCoV-19/Algeria/G0860 2262/2020|EPI ISL 420037|B.1|Algeria|2020-03-02	Africa|hCoV-19/Senegal/57065/2020|EPI ISL 476148|B.1.1.44|Senegal|2020-06-09	0.0004041137	Africa
Africa|hCoV-19/Benin/1022/2020|EPI ISL 476826|B.1|Benin|2020-03-25	Africa|hCoV-19/Senegal/57065/2020|EPI ISL 476148|B.1.1.44|Senegal|2020-06-09	0.0003704638	Africa
Africa|hCoV-19/Benin/1092/2020|EPI ISL 476827|B.1|Benin|2020-03-27	Africa|hCoV-19/Senegal/57065/2020|EPI ISL 476148|B.1.1.44|Senegal|2020-06-09	0.0004379844	Africa
Africa|hCoV-19/Benin/1408/2020|EPI ISL 476825|B.1.356|Benin|2020-04-04	Africa|hCoV-19/Senegal/57065/2020|EPI ISL 476148|B.1.1.44|Senegal|2020-06-09	0.0004041409	Africa
Africa|hCoV-19/Benin/1409/2020|EPI ISL 476828|B.1|Benin|2020-04-06	Africa|hCoV-19/Senegal/57065/2020|EPI ISL 476148|B.1.1.44|Senegal|2020-06-09	0.0004408909	Africa
Africa|hCoV-19/Benin/1950/2020|EPI ISL 476830|A|Benin|2020-04-15	Africa|hCoV-19/Senegal/57065/2020|EPI ISL 476148|B.1.1.44|Senegal|2020-06-09	0.0006064157	Africa
Africa|hCoV-19/Benin/197/2020|EPI ISL 476822|B.1.178|Benin|2020-03-15	Africa|hCoV-19/Senegal/57065/2020|EPI ISL 476148|B.1.1.44|Senegal|2020-06-09	0.0003705049	Africa
Africa|hCoV-19/Benin/2012/2020|EPI ISL 476831|A|Benin|2020-04-15	Africa|hCoV-19/Senegal/57065/2020|EPI ISL 476148|B.1.1.44|Senegal|2020-06-09	0.0006400258	Africa
Africa|hCoV-19/Benin/260/2020|EPI ISL 476823|B.1.292|Benin|2020-03-17	Africa|hCoV-19/Senegal/57065/2020|EPI ISL 476148|B.1.1.44|Senegal|2020-06-09	0.0004715262	Africa
Africa|hCoV-19/Benin/314/2020|EPI ISL 476834|B.1.5|Benin|2020-03-17	Africa|hCoV-19/Senegal/57065/2020|EPI ISL 476148|B.1.1.44|Senegal|2020-06-09	0.0004740984	Africa
Africa|hCoV-19/Benin/461/2020|EPI ISL 476833|A|Benin|2020-03-17	Africa|hCoV-19/Senegal/57065/2020|EPI ISL 476148|B.1.1.44|Senegal|2020-06-09	0.0006063016	Africa
Africa|hCoV-19/Benin/501/2020|EPI ISL 476824|B.1.356|Benin|2020-03-17	Africa|hCoV-19/Senegal/57065/2020|EPI ISL 476148|B.1.1.44|Senegal|2020-06-09	0.0004041137	Africa
Africa|hCoV-19/Benin/843/2020|EPI ISL 476829|A|Benin|2020-03-19	Africa|hCoV-19/Senegal/57065/2020|EPI ISL 476148|B.1.1.44|Senegal|2020-06-09	0.0005389854	Africa
Africa|hCoV-19/Botswana/BOT0455/2020|EPI ISL 560386|B.1|Botswana|2020-03-28	Africa|hCoV-19/Senegal/57065/2020|EPI ISL 476148|B.1.1.44|Senegal|2020-06-09	0.0003367478	Africa
Africa|hCoV-19/Botswana/BOT2254/2020|EPI ISL 560390|B.1.1|Botswana|2020-04-08	Africa|hCoV-19/Senegal/57065/2020|EPI ISL 476148|B.1.1.44|Senegal|2020-06-09	0.0001368714	Africa
Africa|hCoV-19/Botswana/BOT2283/2020|EPI ISL 560385|B.1|Botswana|2020-04-07	Africa|hCoV-19/Senegal/57065/2020|EPI ISL 476148|B.1.1.44|Senegal|2020-06-09	0.0004536964	Africa
Africa|hCoV-19/Botswana/BOT2624/2020|EPI ISL 560387|B.1.1|Botswana|2020-04-05	Africa|hCoV-19/Senegal/57065/2020|EPI ISL 476148|B.1.1.44|Senegal|2020-06-09	0.0001395594	Africa
Africa|hCoV-19/Botswana/BOT4161/2020|EPI ISL 560388|B.1.1.220|Botswana|2020-04-16	Africa|hCoV-19/Senegal/57065/2020|EPI ISL 476148|B.1.1.44|Senegal|2020-06-09	0.0002765852	Africa
Africa|hCoV-19/DRC/04186/2020|EPI ISL 471411|A|Democratic Republic of the Congo|2020-04-25	Africa|hCoV-19/Senegal/57065/2020|EPI ISL 476148|B.1.1.44|Senegal|2020-06-09	0.0006063010	Africa
Africa|hCoV-19/DRC/04188/2020|EPI ISL 471413|A|Democratic Republic of the Congo|2020-04-25	Africa|hCoV-19/Senegal/57065/2020|EPI ISL 476148|B.1.1.44|Senegal|2020-06-09	0.0006600546	Africa
Africa|hCoV-19/DRC/10041/2020|EPI ISL 527543|B.1.1.275|Democratic Republic of the Congo|2020-05-22	Africa|hCoV-19/Senegal/57065/2020|EPI ISL 476148|B.1.1.44|Senegal|2020-06-09	0.0002728811	Africa
Africa|hCoV-19/DRC/10057/2020|EPI ISL 527538|B.1.1.275|Democratic Republic of the Congo|2020-05-22	Africa|hCoV-19/Senegal/57065/2020|EPI ISL 476148|B.1.1.44|Senegal|2020-06-09	0.0003875304	Africa
Africa|hCoV-19/DRC/10061/2020|EPI ISL 527521|B.1.1.275|Democratic Republic of the Congo|2020-05-22	Africa|hCoV-19/Senegal/57065/2020|EPI ISL 476148|B.1.1.44|Senegal|2020-06-09	0.0002432262	Africa
Africa|hCoV-19/DRC/10070/2020|EPI ISL 527544|B.1.178|Democratic Republic of the Congo|2020-05-22	Africa|hCoV-19/Senegal/57065/2020|EPI ISL 476148|B.1.1.44|Senegal|2020-06-09	0.0004428294	Africa
Africa|hCoV-19/DRC/10120/2020|EPI ISL 513624|B.1.1.275|Democratic Republic of the Congo|2020-05-22	Africa|hCoV-19/Senegal/57065/2020|EPI ISL 476148|B.1.1.44|Senegal|2020-06-09	0.0003150122	Africa
Africa|hCoV-19/DRC/10127/2020|EPI ISL 513625|B.1.1.275|Democratic Republic of the Congo|2020-05-22	Africa|hCoV-19/Senegal/57065/2020|EPI ISL 476148|B.1.1.44|Senegal|2020-06-09	0.0003109211	Africa
Africa|hCoV-19/DRC/10242/2020|EPI ISL 513626|B.1.84|Democratic Republic of the Congo|2020-05-22	Africa|hCoV-19/Senegal/57065/2020|EPI ISL 476148|B.1.1.44|Senegal|2020-06-09	0.0003393313	Africa
Africa|hCoV-19/DRC/10251/2020|EPI ISL 513627|B.1.128|Democratic Republic of the Congo|2020-05-22	Africa|hCoV-19/Senegal/57065/2020|EPI ISL 476148|B.1.1.44|Senegal|2020-06-09	0.0005436158	Africa
Africa|hCoV-19/DRC/10324/2020|EPI ISL 527545|B.1.214|Democratic Republic of the Congo|2020-05-22	Africa|hCoV-19/Senegal/57065/2020|EPI ISL 476148|B.1.1.44|Senegal|2020-06-09	0.0004775308	Africa
Africa|hCoV-19/DRC/10346/2020|EPI ISL 527546|B.1.214|Democratic Republic of the Congo|2020-05-22	Africa|hCoV-19/Senegal/57065/2020|EPI ISL 476148|B.1.1.44|Senegal|2020-06-09	0.0004824999	Africa
Africa|hCoV-19/DRC/10364/2020|EPI ISL 527498|B.1|Democratic Republic of the Congo|2020-05-22	Africa|hCoV-19/Senegal/57065/2020|EPI ISL 476148|B.1.1.44|Senegal|2020-06-09	0.0003774538	Africa
Africa|hCoV-19/DRC/10371/2020|EPI ISL 527489|B.1.178|Democratic Republic of the Congo|2020-05-22	Africa|hCoV-19/Senegal/57065/2020|EPI ISL 476148|B.1.1.44|Senegal|2020-06-09	0.0005119000	Africa
Africa|hCoV-19/DRC/10373/2020|EPI ISL 527495|B.1.159|Democratic Republic of the Congo|2020-05-22	Africa|hCoV-19/Senegal/57065/2020|EPI ISL 476148|B.1.1.44|Senegal|2020-06-09	0.0004784052	Africa
Africa|hCoV-19/DRC/10374/2020|EPI ISL 527539|B.1.84|Democratic Republic of the Congo|2020-05-22	Africa|hCoV-19/Senegal/57065/2020|EPI ISL 476148|B.1.1.44|Senegal|2020-06-09	0.0006659599	Africa
Africa|hCoV-19/DRC/10375/2020|EPI ISL 527499|B.1.84|Democratic Republic of the Congo|2020-05-22	Africa|hCoV-19/Senegal/57065/2020|EPI ISL 476148|B.1.1.44|Senegal|2020-06-09	0.0005476841	Africa
Africa|hCoV-19/DRC/10399/2020|EPI ISL 527491|B.1.214|Democratic Republic of the Congo|2020-05-22	Africa|hCoV-19/Senegal/57065/2020|EPI ISL 476148|B.1.1.44|Senegal|2020-06-09	0.0003754152	Africa
Africa|hCoV-19/DRC/10502/2020|EPI ISL 527547|B.1.5|Democratic Republic of the Congo|2020-05-20	Africa|hCoV-19/Senegal/57065/2020|EPI ISL 476148|B.1.1.44|Senegal|2020-06-09	0.0003067194	Africa
Africa|hCoV-19/DRC/10506/2020|EPI ISL 527524|B.1.5|Democratic Republic of the Congo|2020-05-18	Africa|hCoV-19/Senegal/57065/2020|EPI ISL 476148|B.1.1.44|Senegal|2020-06-09	0.0003141587	Africa
Africa|hCoV-19/DRC/10507/2020|EPI ISL 527492|B.1.5|Democratic Republic of the Congo|2020-05-18	Africa|hCoV-19/Senegal/57065/2020|EPI ISL 476148|B.1.1.44|Senegal|2020-06-09	0.0003414610	Africa
Africa|hCoV-19/DRC/10508/2020|EPI ISL 527494|B.1.5|Democratic Republic of the Congo|2020-05-20	Africa|hCoV-19/Senegal/57065/2020|EPI ISL 476148|B.1.1.44|Senegal|2020-06-09	0.0003396871	Africa
Africa|hCoV-19/DRC/10532/2020|EPI ISL 527532|B.1.5|Democratic Republic of the Congo|2020-05-20	Africa|hCoV-19/Senegal/57065/2020|EPI ISL 476148|B.1.1.44|Senegal|2020-06-09	0.0003144439	Africa
Africa|hCoV-19/DRC/10533/2020|EPI ISL 527548|B.1.5|Democratic Republic of the Congo|2020-05-20	Africa|hCoV-19/Senegal/57065/2020|EPI ISL 476148|B.1.1.44|Senegal|2020-06-09	0.0003409105	Africa
Africa|hCoV-19/DRC/10621/2020|EPI ISL 527526|B.1.214|Democratic Republic of the Congo|2020-05-23	Africa|hCoV-19/Senegal/57065/2020|EPI ISL 476148|B.1.1.44|Senegal|2020-06-09	0.0004532647	Africa
Africa|hCoV-19/DRC/10640/2020|EPI ISL 527541|B.1|Democratic Republic of the Congo|2020-05-22	Africa|hCoV-19/Senegal/57065/2020|EPI ISL 476148|B.1.1.44|Senegal|2020-06-09	0.0006351065	Africa
Africa|hCoV-19/DRC/10644/2020|EPI ISL 527549|B.1|Democratic Republic of the Congo|2020-05-22	Africa|hCoV-19/Senegal/57065/2020|EPI ISL 476148|B.1.1.44|Senegal|2020-06-09	0.0006136953	Africa
Africa|hCoV-19/DRC/10728/2020|EPI ISL 513628|B.1.5|Democratic Republic of the Congo|2020-05-23	Africa|hCoV-19/Senegal/57065/2020|EPI ISL 476148|B.1.1.44|Senegal|2020-06-09	0.0003508116	Africa
Africa|hCoV-19/DRC/10731/2020|EPI ISL 513629|B.1.1.1|Democratic Republic of the Congo|2020-05-23	Africa|hCoV-19/Senegal/57065/2020|EPI ISL 476148|B.1.1.44|Senegal|2020-06-09	0.0003886956	Africa
Africa|hCoV-19/DRC/10733/2020|EPI ISL 513630|B.1|Democratic Republic of the Congo|2020-05-23	Africa|hCoV-19/Senegal/57065/2020|EPI ISL 476148|B.1.1.44|Senegal|2020-06-09	0.0004738302	Africa
Africa|hCoV-19/DRC/108/2020|EPI ISL 417948|B.1.128|Democratic Republic of the Congo|2020-03-19	Africa|hCoV-19/Senegal/57065/2020|EPI ISL 476148|B.1.1.44|Senegal|2020-06-09	0.0004382874	Africa
Africa|hCoV-19/DRC/10885/2020|EPI ISL 513631|B.1.84|Democratic Republic of the Congo|2020-05-23	Africa|hCoV-19/Senegal/57065/2020|EPI ISL 476148|B.1.1.44|Senegal|2020-06-09	0.0004090178	Africa
Africa|hCoV-19/DRC/10902/2020|EPI ISL 527490|B.1.178|Democratic Republic of the Congo|2020-05-23	Africa|hCoV-19/Senegal/57065/2020|EPI ISL 476148|B.1.1.44|Senegal|2020-06-09	0.0003750187	Africa
Africa|hCoV-19/DRC/10913/2020|EPI ISL 527507|B.1.84|Democratic Republic of the Congo|2020-05-24	Africa|hCoV-19/Senegal/57065/2020|EPI ISL 476148|B.1.1.44|Senegal|2020-06-09	0.0005510582	Africa
Africa|hCoV-19/DRC/11005/2020|EPI ISL 527550|B.1.159|Democratic Republic of the Congo|2020-05-24	Africa|hCoV-19/Senegal/57065/2020|EPI ISL 476148|B.1.1.44|Senegal|2020-06-09	0.0005797420	Africa
Africa|hCoV-19/DRC/11008/2020|EPI ISL 527503|B.1.159|Democratic Republic of the Congo|2020-05-24	Africa|hCoV-19/Senegal/57065/2020|EPI ISL 476148|B.1.1.44|Senegal|2020-06-09	0.0005160910	Africa
Africa|hCoV-19/DRC/11022/2020|EPI ISL 527551|B.1.214|Democratic Republic of the Congo|2020-05-24	Africa|hCoV-19/Senegal/57065/2020|EPI ISL 476148|B.1.1.44|Senegal|2020-06-09	0.0005458274	Africa
Africa|hCoV-19/DRC/11024/2020|EPI ISL 527552|B.1.149|Democratic Republic of the Congo|2020-05-24	Africa|hCoV-19/Senegal/57065/2020|EPI ISL 476148|B.1.1.44|Senegal|2020-06-09	0.0005852315	Africa
Africa|hCoV-19/DRC/11026/2020|EPI ISL 527553|B.1.149|Democratic Republic of the Congo|2020-05-24	Africa|hCoV-19/Senegal/57065/2020|EPI ISL 476148|B.1.1.44|Senegal|2020-06-09	0.0004432762	Africa
Africa|hCoV-19/DRC/11031/2020|EPI ISL 527554|B.1.214|Democratic Republic of the Congo|2020-05-24	Africa|hCoV-19/Senegal/57065/2020|EPI ISL 476148|B.1.1.44|Senegal|2020-06-09	0.0004777378	Africa
Africa|hCoV-19/DRC/11041/2020|EPI ISL 527555|B.1|Democratic Republic of the Congo|2020-05-24	Africa|hCoV-19/Senegal/57065/2020|EPI ISL 476148|B.1.1.44|Senegal|2020-06-09	0.0004434685	Africa
Africa|hCoV-19/DRC/11057/2020|EPI ISL 527528|B.1.5|Democratic Republic of the Congo|2020-05-24	Africa|hCoV-19/Senegal/57065/2020|EPI ISL 476148|B.1.1.44|Senegal|2020-06-09	0.0003838543	Africa
Africa|hCoV-19/DRC/11078/2020|EPI ISL 527514|B.1|Democratic Republic of the Congo|2020-05-24	Africa|hCoV-19/Senegal/57065/2020|EPI ISL 476148|B.1.1.44|Senegal|2020-06-09	0.0004835997	Africa
Africa|hCoV-19/DRC/11079/2020|EPI ISL 527500|B.1.214|Democratic Republic of the Congo|2020-05-24	Africa|hCoV-19/Senegal/57065/2020|EPI ISL 476148|B.1.1.44|Senegal|2020-06-09	0.0004115464	Africa
Africa|hCoV-19/DRC/11093/2020|EPI ISL 527527|B.1.5|Democratic Republic of the Congo|2020-05-24	Africa|hCoV-19/Senegal/57065/2020|EPI ISL 476148|B.1.1.44|Senegal|2020-06-09	0.0003849057	Africa
Africa|hCoV-19/DRC/11096/2020|EPI ISL 527522|B.1|Democratic Republic of the Congo|2020-05-24	Africa|hCoV-19/Senegal/57065/2020|EPI ISL 476148|B.1.1.44|Senegal|2020-06-09	0.0004172245	Africa
Africa|hCoV-19/DRC/11114/2020|EPI ISL 527534|B.1.214|Democratic Republic of the Congo|2020-05-25	Africa|hCoV-19/Senegal/57065/2020|EPI ISL 476148|B.1.1.44|Senegal|2020-06-09	0.0005245428	Africa
Africa|hCoV-19/DRC/11123/2020|EPI ISL 527496|B.1.84|Democratic Republic of the Congo|2020-05-24	Africa|hCoV-19/Senegal/57065/2020|EPI ISL 476148|B.1.1.44|Senegal|2020-06-09	0.0004442511	Africa
Africa|hCoV-19/DRC/11134/2020|EPI ISL 527518|B.1.5|Democratic Republic of the Congo|2020-05-24	Africa|hCoV-19/Senegal/57065/2020|EPI ISL 476148|B.1.1.44|Senegal|2020-06-09	0.0002772890	Africa
Africa|hCoV-19/DRC/11143/2020|EPI ISL 527556|B.1|Democratic Republic of the Congo|2020-05-24	Africa|hCoV-19/Senegal/57065/2020|EPI ISL 476148|B.1.1.44|Senegal|2020-06-09	0.0005798129	Africa
Africa|hCoV-19/DRC/11145/2020|EPI ISL 527501|B.1.214|Democratic Republic of the Congo|2020-05-24	Africa|hCoV-19/Senegal/57065/2020|EPI ISL 476148|B.1.1.44|Senegal|2020-06-09	0.0005491616	Africa
Africa|hCoV-19/DRC/11148/2020|EPI ISL 527525|B.1.178|Democratic Republic of the Congo|2020-05-24	Africa|hCoV-19/Senegal/57065/2020|EPI ISL 476148|B.1.1.44|Senegal|2020-06-09	0.0005251121	Africa
Africa|hCoV-19/DRC/11157/2020|EPI ISL 527530|B.1|Democratic Republic of the Congo|2020-05-25	Africa|hCoV-19/Senegal/57065/2020|EPI ISL 476148|B.1.1.44|Senegal|2020-06-09	0.0004522495	Africa
Africa|hCoV-19/DRC/11187/2020|EPI ISL 527523|B.1.1.275|Democratic Republic of the Congo|2020-05-23	Africa|hCoV-19/Senegal/57065/2020|EPI ISL 476148|B.1.1.44|Senegal|2020-06-09	0.0003481410	Africa
Africa|hCoV-19/DRC/11191/2020|EPI ISL 527506|B.1.1.275|Democratic Republic of the Congo|2020-05-23	Africa|hCoV-19/Senegal/57065/2020|EPI ISL 476148|B.1.1.44|Senegal|2020-06-09	0.0002404612	Africa
Africa|hCoV-19/DRC/11252/2020|EPI ISL 527557|B.1.1.275|Democratic Republic of the Congo|2020-05-21	Africa|hCoV-19/Senegal/57065/2020|EPI ISL 476148|B.1.1.44|Senegal|2020-06-09	0.0004090024	Africa
Africa|hCoV-19/DRC/11260/2020|EPI ISL 527558|B.1.1.275|Democratic Republic of the Congo|2020-05-23	Africa|hCoV-19/Senegal/57065/2020|EPI ISL 476148|B.1.1.44|Senegal|2020-06-09	0.0002727575	Africa
Africa|hCoV-19/DRC/1131/2020|EPI ISL 429255|B.1.5|Democratic Republic of the Congo|2020-04-05	Africa|hCoV-19/Senegal/57065/2020|EPI ISL 476148|B.1.1.44|Senegal|2020-06-09	0.0003391457	Africa
Africa|hCoV-19/DRC/11310/2020|EPI ISL 527529|B.1.149|Democratic Republic of the Congo|2020-05-25	Africa|hCoV-19/Senegal/57065/2020|EPI ISL 476148|B.1.1.44|Senegal|2020-06-09	0.0004541878	Africa
Africa|hCoV-19/DRC/11318/2020|EPI ISL 527559|B.1.149|Democratic Republic of the Congo|2020-05-25	Africa|hCoV-19/Senegal/57065/2020|EPI ISL 476148|B.1.1.44|Senegal|2020-06-09	0.0004409566	Africa
Africa|hCoV-19/DRC/11326/2020|EPI ISL 527508|B.1|Democratic Republic of the Congo|2020-05-25	Africa|hCoV-19/Senegal/57065/2020|EPI ISL 476148|B.1.1.44|Senegal|2020-06-09	0.0003787887	Africa
Africa|hCoV-19/DRC/11334/2020|EPI ISL 527504|B.1.178|Democratic Republic of the Congo|2020-05-25	Africa|hCoV-19/Senegal/57065/2020|EPI ISL 476148|B.1.1.44|Senegal|2020-06-09	0.0003782495	Africa
Africa|hCoV-19/DRC/11337/2020|EPI ISL 527510|B.1.84|Democratic Republic of the Congo|2020-05-25	Africa|hCoV-19/Senegal/57065/2020|EPI ISL 476148|B.1.1.44|Senegal|2020-06-09	0.0005173440	Africa
Africa|hCoV-19/DRC/11341/2020|EPI ISL 527509|B.1.1.275|Democratic Republic of the Congo|2020-05-25	Africa|hCoV-19/Senegal/57065/2020|EPI ISL 476148|B.1.1.44|Senegal|2020-06-09	0.0003445348	Africa
Africa|hCoV-19/DRC/11348/2020|EPI ISL 527560|B.1.149|Democratic Republic of the Congo|2020-05-25	Africa|hCoV-19/Senegal/57065/2020|EPI ISL 476148|B.1.1.44|Senegal|2020-06-09	0.0004412709	Africa
Africa|hCoV-19/DRC/11369/2020|EPI ISL 527537|B.1.214|Democratic Republic of the Congo|2020-05-25	Africa|hCoV-19/Senegal/57065/2020|EPI ISL 476148|B.1.1.44|Senegal|2020-06-09	0.0004912686	Africa
Africa|hCoV-19/DRC/11376/2020|EPI ISL 527513|B.1.214|Democratic Republic of the Congo|2020-05-25	Africa|hCoV-19/Senegal/57065/2020|EPI ISL 476148|B.1.1.44|Senegal|2020-06-09	0.0005178081	Africa
Africa|hCoV-19/DRC/11411/2020|EPI ISL 527561|B.1.5|Democratic Republic of the Congo|2020-05-25	Africa|hCoV-19/Senegal/57065/2020|EPI ISL 476148|B.1.1.44|Senegal|2020-06-09	0.0004090261	Africa
Africa|hCoV-19/DRC/11450/2020|EPI ISL 527516|B.1.5|Democratic Republic of the Congo|2020-05-25	Africa|hCoV-19/Senegal/57065/2020|EPI ISL 476148|B.1.1.44|Senegal|2020-06-09	0.0002800741	Africa
Africa|hCoV-19/DRC/11458/2020|EPI ISL 527497|B.1.5|Democratic Republic of the Congo|2020-05-25	Africa|hCoV-19/Senegal/57065/2020|EPI ISL 476148|B.1.1.44|Senegal|2020-06-09	0.0004130797	Africa
Africa|hCoV-19/DRC/11460/2020|EPI ISL 527562|B.1.214|Democratic Republic of the Congo|2020-05-25	Africa|hCoV-19/Senegal/57065/2020|EPI ISL 476148|B.1.1.44|Senegal|2020-06-09	0.0006204361	Africa
Africa|hCoV-19/DRC/11472/2020|EPI ISL 527502|B.1.214|Democratic Republic of the Congo|2020-05-25	Africa|hCoV-19/Senegal/57065/2020|EPI ISL 476148|B.1.1.44|Senegal|2020-06-09	0.0005485722	Africa
Africa|hCoV-19/DRC/11477/2020|EPI ISL 527563|B.1.84|Democratic Republic of the Congo|2020-05-25	Africa|hCoV-19/Senegal/57065/2020|EPI ISL 476148|B.1.1.44|Senegal|2020-06-09	0.0003745718	Africa
Africa|hCoV-19/DRC/11486/2020|EPI ISL 527564|B.1.214|Democratic Republic of the Congo|2020-05-25	Africa|hCoV-19/Senegal/57065/2020|EPI ISL 476148|B.1.1.44|Senegal|2020-06-09	0.0005456864	Africa
Africa|hCoV-19/DRC/11487/2020|EPI ISL 527505|B.1|Democratic Republic of the Congo|2020-05-25	Africa|hCoV-19/Senegal/57065/2020|EPI ISL 476148|B.1.1.44|Senegal|2020-06-09	0.0004824217	Africa
Africa|hCoV-19/DRC/11507/2020|EPI ISL 527512|B.1|Democratic Republic of the Congo|2020-05-25	Africa|hCoV-19/Senegal/57065/2020|EPI ISL 476148|B.1.1.44|Senegal|2020-06-09	0.0005166772	Africa
Africa|hCoV-19/DRC/1151/2020|EPI ISL 447596|B.38|Democratic Republic of the Congo|2020-04-05	Africa|hCoV-19/Senegal/57065/2020|EPI ISL 476148|B.1.1.44|Senegal|2020-06-09	0.0006117196	Africa
Africa|hCoV-19/DRC/11511/2020|EPI ISL 527511|B.1.214|Democratic Republic of the Congo|2020-05-25	Africa|hCoV-19/Senegal/57065/2020|EPI ISL 476148|B.1.1.44|Senegal|2020-06-09	0.0005519459	Africa
Africa|hCoV-19/DRC/11572/2020|EPI ISL 527565|B.1.214|Democratic Republic of the Congo|2020-05-25	Africa|hCoV-19/Senegal/57065/2020|EPI ISL 476148|B.1.1.44|Senegal|2020-06-09	0.0004428144	Africa
Africa|hCoV-19/DRC/11576/2020|EPI ISL 527517|B.1|Democratic Republic of the Congo|2020-05-25	Africa|hCoV-19/Senegal/57065/2020|EPI ISL 476148|B.1.1.44|Senegal|2020-06-09	0.0003815472	Africa
Africa|hCoV-19/DRC/11583/2020|EPI ISL 527542|B.1|Democratic Republic of the Congo|2020-05-25	Africa|hCoV-19/Senegal/57065/2020|EPI ISL 476148|B.1.1.44|Senegal|2020-06-09	0.0004949553	Africa
Africa|hCoV-19/DRC/11616/2020|EPI ISL 527519|B.1|Democratic Republic of the Congo|2020-05-25	Africa|hCoV-19/Senegal/57065/2020|EPI ISL 476148|B.1.1.44|Senegal|2020-06-09	0.0004155488	Africa
Africa|hCoV-19/DRC/11623/2020|EPI ISL 527566|B.1.5|Democratic Republic of the Congo|2020-05-25	Africa|hCoV-19/Senegal/57065/2020|EPI ISL 476148|B.1.1.44|Senegal|2020-06-09	0.0003751922	Africa
Africa|hCoV-19/DRC/11624/2020|EPI ISL 527567|B.1.149|Democratic Republic of the Congo|2020-05-25	Africa|hCoV-19/Senegal/57065/2020|EPI ISL 476148|B.1.1.44|Senegal|2020-06-09	0.0004432523	Africa
Africa|hCoV-19/DRC/11631/2020|EPI ISL 527568|B.1.149|Democratic Republic of the Congo|2020-05-25	Africa|hCoV-19/Senegal/57065/2020|EPI ISL 476148|B.1.1.44|Senegal|2020-06-09	0.0004437060	Africa
Africa|hCoV-19/DRC/11632/2020|EPI ISL 527493|B.1|Democratic Republic of the Congo|2020-05-25	Africa|hCoV-19/Senegal/57065/2020|EPI ISL 476148|B.1.1.44|Senegal|2020-06-09	0.0004098742	Africa
Africa|hCoV-19/DRC/11635/2020|EPI ISL 527540|B.1.214|Democratic Republic of the Congo|2020-05-25	Africa|hCoV-19/Senegal/57065/2020|EPI ISL 476148|B.1.1.44|Senegal|2020-06-09	0.0004925196	Africa
Africa|hCoV-19/DRC/11640/2020|EPI ISL 527535|B.1.178|Democratic Republic of the Congo|2020-05-25	Africa|hCoV-19/Senegal/57065/2020|EPI ISL 476148|B.1.1.44|Senegal|2020-06-09	0.0004882927	Africa
Africa|hCoV-19/DRC/11643/2020|EPI ISL 527520|B.1.5|Democratic Republic of the Congo|2020-05-25	Africa|hCoV-19/Senegal/57065/2020|EPI ISL 476148|B.1.1.44|Senegal|2020-06-09	0.0004512558	Africa
Africa|hCoV-19/DRC/11648/2020|EPI ISL 527569|B.1.6|Democratic Republic of the Congo|2020-05-25	Africa|hCoV-19/Senegal/57065/2020|EPI ISL 476148|B.1.1.44|Senegal|2020-06-09	0.0004755749	Africa
Africa|hCoV-19/DRC/11652/2020|EPI ISL 527570|B.1.149|Democratic Republic of the Congo|2020-05-25	Africa|hCoV-19/Senegal/57065/2020|EPI ISL 476148|B.1.1.44|Senegal|2020-06-09	0.0004431298	Africa
Africa|hCoV-19/DRC/11653/2020|EPI ISL 527533|B.1.84|Democratic Republic of the Congo|2020-05-25	Africa|hCoV-19/Senegal/57065/2020|EPI ISL 476148|B.1.1.44|Senegal|2020-06-09	0.0004191391	Africa
Africa|hCoV-19/DRC/11676/2020|EPI ISL 527531|B.1|Democratic Republic of the Congo|2020-05-26	Africa|hCoV-19/Senegal/57065/2020|EPI ISL 476148|B.1.1.44|Senegal|2020-06-09	0.0005613416	Africa
Africa|hCoV-19/DRC/11677/2020|EPI ISL 527515|B.1.214|Democratic Republic of the Congo|2020-05-26	Africa|hCoV-19/Senegal/57065/2020|EPI ISL 476148|B.1.1.44|Senegal|2020-06-09	0.0004504070	Africa
Africa|hCoV-19/DRC/11732/2020|EPI ISL 527536|B.1.214|Democratic Republic of the Congo|2020-05-26	Africa|hCoV-19/Senegal/57065/2020|EPI ISL 476148|B.1.1.44|Senegal|2020-06-09	0.0003142139	Africa
Africa|hCoV-19/DRC/11733/2020|EPI ISL 527571|B.1.149|Democratic Republic of the Congo|2020-05-26	Africa|hCoV-19/Senegal/57065/2020|EPI ISL 476148|B.1.1.44|Senegal|2020-06-09	0.0004409312	Africa
Africa|hCoV-19/DRC/11806/2020|EPI ISL 527572|B.1.214|Democratic Republic of the Congo|2020-05-26	Africa|hCoV-19/Senegal/57065/2020|EPI ISL 476148|B.1.1.44|Senegal|2020-06-09	0.0005454260	Africa
Africa|hCoV-19/DRC/1234/2020|EPI ISL 429258|B.1.5|Democratic Republic of the Congo|2020-04-06	Africa|hCoV-19/Senegal/57065/2020|EPI ISL 476148|B.1.1.44|Senegal|2020-06-09	0.0002856742	Africa
Africa|hCoV-19/DRC/1249/2020|EPI ISL 429259|B.1.5|Democratic Republic of the Congo|2020-04-06	Africa|hCoV-19/Senegal/57065/2020|EPI ISL 476148|B.1.1.44|Senegal|2020-06-09	0.0002724641	Africa
Africa|hCoV-19/DRC/1319/2020|EPI ISL 431011|B.1.128|Democratic Republic of the Congo|2020-04-07	Africa|hCoV-19/Senegal/57065/2020|EPI ISL 476148|B.1.1.44|Senegal|2020-06-09	0.0004422768	Africa
Africa|hCoV-19/DRC/1324/2020|EPI ISL 435033|B.1.128|Democratic Republic of the Congo|2020-04-07	Africa|hCoV-19/Senegal/57065/2020|EPI ISL 476148|B.1.1.44|Senegal|2020-06-09	0.0004395110	Africa
Africa|hCoV-19/DRC/1326/2020|EPI ISL 435116|B.1|Democratic Republic of the Congo|2020-04-07	Africa|hCoV-19/Senegal/57065/2020|EPI ISL 476148|B.1.1.44|Senegal|2020-06-09	0.0004154294	Africa
Africa|hCoV-19/DRC/1375/2020|EPI ISL 435117|B.1.1.1|Democratic Republic of the Congo|2020-04-07	Africa|hCoV-19/Senegal/57065/2020|EPI ISL 476148|B.1.1.44|Senegal|2020-06-09	0.0003796292	Africa
Africa|hCoV-19/DRC/1376/2020|EPI ISL 431012|B.1.1.1|Democratic Republic of the Congo|2020-04-07	Africa|hCoV-19/Senegal/57065/2020|EPI ISL 476148|B.1.1.44|Senegal|2020-06-09	0.0003421623	Africa
Africa|hCoV-19/DRC/1377/2020|EPI ISL 434678|B.1.1.1|Democratic Republic of the Congo|2020-04-07	Africa|hCoV-19/Senegal/57065/2020|EPI ISL 476148|B.1.1.44|Senegal|2020-06-09	0.0003053150	Africa
Africa|hCoV-19/DRC/1378/2020|EPI ISL 435118|B.1.1.1|Democratic Republic of the Congo|2020-04-07	Africa|hCoV-19/Senegal/57065/2020|EPI ISL 476148|B.1.1.44|Senegal|2020-06-09	0.0003410703	Africa
Africa|hCoV-19/DRC/1382/2020|EPI ISL 435113|B.1.1.1|Democratic Republic of the Congo|2020-04-07	Africa|hCoV-19/Senegal/57065/2020|EPI ISL 476148|B.1.1.44|Senegal|2020-06-09	0.0003476571	Africa
Africa|hCoV-19/DRC/1397/2020|EPI ISL 434679|B.1.1.1|Democratic Republic of the Congo|2020-04-07	Africa|hCoV-19/Senegal/57065/2020|EPI ISL 476148|B.1.1.44|Senegal|2020-06-09	0.0003418466	Africa
Africa|hCoV-19/DRC/1398/2020|EPI ISL 435114|B.1.1.1|Democratic Republic of the Congo|2020-04-07	Africa|hCoV-19/Senegal/57065/2020|EPI ISL 476148|B.1.1.44|Senegal|2020-06-09	0.0003035749	Africa
Africa|hCoV-19/DRC/1422/2020|EPI ISL 434680|B.1.149|Democratic Republic of the Congo|2020-04-08	Africa|hCoV-19/Senegal/57065/2020|EPI ISL 476148|B.1.1.44|Senegal|2020-06-09	0.0004482673	Africa
Africa|hCoV-19/DRC/1423/2020|EPI ISL 434710|B.1.149|Democratic Republic of the Congo|2020-04-08	Africa|hCoV-19/Senegal/57065/2020|EPI ISL 476148|B.1.1.44|Senegal|2020-06-09	0.0004052776	Africa
Africa|hCoV-19/DRC/1486/2020|EPI ISL 434711|B.1|Democratic Republic of the Congo|2020-04-08	Africa|hCoV-19/Senegal/57065/2020|EPI ISL 476148|B.1.1.44|Senegal|2020-06-09	0.0003843410	Africa
Africa|hCoV-19/DRC/1516/2020|EPI ISL 435032|B.1.5|Democratic Republic of the Congo|2020-04-09	Africa|hCoV-19/Senegal/57065/2020|EPI ISL 476148|B.1.1.44|Senegal|2020-06-09	0.0003367478	Africa
Africa|hCoV-19/DRC/1565/2020|EPI ISL 434681|B.1|Democratic Republic of the Congo|2020-04-09	Africa|hCoV-19/Senegal/57065/2020|EPI ISL 476148|B.1.1.44|Senegal|2020-06-09	0.0003773323	Africa
Africa|hCoV-19/DRC/158/2020|EPI ISL 417950|B.40|Democratic Republic of the Congo|2020-03-20	Africa|hCoV-19/Senegal/57065/2020|EPI ISL 476148|B.1.1.44|Senegal|2020-06-09	0.0006062992	Africa
Africa|hCoV-19/DRC/1715/2020|EPI ISL 435156|B.1.84|Democratic Republic of the Congo|2020-04-10	Africa|hCoV-19/Senegal/57065/2020|EPI ISL 476148|B.1.1.44|Senegal|2020-06-09	0.0004077118	Africa
Africa|hCoV-19/DRC/1767/2020|EPI ISL 435157|B.1.5|Democratic Republic of the Congo|2020-04-10	Africa|hCoV-19/Senegal/57065/2020|EPI ISL 476148|B.1.1.44|Senegal|2020-06-09	0.0003505040	Africa
Africa|hCoV-19/DRC/1779/2020|EPI ISL 435158|C.14|Democratic Republic of the Congo|2020-04-10	Africa|hCoV-19/Senegal/57065/2020|EPI ISL 476148|B.1.1.44|Senegal|2020-06-09	0.0004177908	Africa
Africa|hCoV-19/DRC/191/2020|EPI ISL 417955|B.1.128|Democratic Republic of the Congo|2020-03-21	Africa|hCoV-19/Senegal/57065/2020|EPI ISL 476148|B.1.1.44|Senegal|2020-06-09	0.0004383907	Africa
Africa|hCoV-19/DRC/1952/2020|EPI ISL 435159|B.1.5|Democratic Republic of the Congo|2020-04-11	Africa|hCoV-19/Senegal/57065/2020|EPI ISL 476148|B.1.1.44|Senegal|2020-06-09	0.0003465486	Africa
Africa|hCoV-19/DRC/1982/2020|EPI ISL 435160|B.1|Democratic Republic of the Congo|2020-04-12	Africa|hCoV-19/Senegal/57065/2020|EPI ISL 476148|B.1.1.44|Senegal|2020-06-09	0.0003106003	Africa
Africa|hCoV-19/DRC/2047/2020|EPI ISL 435161|B.1.1.1|Democratic Republic of the Congo|2020-04-12	Africa|hCoV-19/Senegal/57065/2020|EPI ISL 476148|B.1.1.44|Senegal|2020-06-09	0.0003084959	Africa
Africa|hCoV-19/DRC/2063/2020|EPI ISL 435162|B.1|Democratic Republic of the Congo|2020-04-12	Africa|hCoV-19/Senegal/57065/2020|EPI ISL 476148|B.1.1.44|Senegal|2020-06-09	0.0003453724	Africa
Africa|hCoV-19/DRC/2120/2020|EPI ISL 435163|B.1.149|Democratic Republic of the Congo|2020-04-12	Africa|hCoV-19/Senegal/57065/2020|EPI ISL 476148|B.1.1.44|Senegal|2020-06-09	0.0004074652	Africa
Africa|hCoV-19/DRC/2121/2020|EPI ISL 435164|B.1.149|Democratic Republic of the Congo|2020-04-12	Africa|hCoV-19/Senegal/57065/2020|EPI ISL 476148|B.1.1.44|Senegal|2020-06-09	0.0004136868	Africa
Africa|hCoV-19/DRC/2122/2020|EPI ISL 435165|B.1.149|Democratic Republic of the Congo|2020-04-13	Africa|hCoV-19/Senegal/57065/2020|EPI ISL 476148|B.1.1.44|Senegal|2020-06-09	0.0004911188	Africa
Africa|hCoV-19/DRC/2125/2020|EPI ISL 435166|B.1.149|Democratic Republic of the Congo|2020-04-13	Africa|hCoV-19/Senegal/57065/2020|EPI ISL 476148|B.1.1.44|Senegal|2020-06-09	0.0004150316	Africa
Africa|hCoV-19/DRC/2128/2020|EPI ISL 435167|B.1|Democratic Republic of the Congo|2020-04-13	Africa|hCoV-19/Senegal/57065/2020|EPI ISL 476148|B.1.1.44|Senegal|2020-06-09	0.0003526917	Africa
Africa|hCoV-19/DRC/2133/2020|EPI ISL 435168|B.1.128|Democratic Republic of the Congo|2020-04-13	Africa|hCoV-19/Senegal/57065/2020|EPI ISL 476148|B.1.1.44|Senegal|2020-06-09	0.0004549142	Africa
Africa|hCoV-19/DRC/214/2020|EPI ISL 420030|B.1.6|Democratic Republic of the Congo|2020-03-21	Africa|hCoV-19/Senegal/57065/2020|EPI ISL 476148|B.1.1.44|Senegal|2020-06-09	0.0003379048	Africa
Africa|hCoV-19/DRC/215/2020|EPI ISL 420031|B.1.1.1|Democratic Republic of the Congo|2020-03-21	Africa|hCoV-19/Senegal/57065/2020|EPI ISL 476148|B.1.1.44|Senegal|2020-06-09	0.0003428473	Africa
Africa|hCoV-19/DRC/2169/2020|EPI ISL 436194|B.1.5|Democratic Republic of the Congo|2020-04-13	Africa|hCoV-19/Senegal/57065/2020|EPI ISL 476148|B.1.1.44|Senegal|2020-06-09	0.0003148338	Africa
Africa|hCoV-19/DRC/2299/2020|EPI ISL 436412|B.1.5|Democratic Republic of the Congo|2020-04-14	Africa|hCoV-19/Senegal/57065/2020|EPI ISL 476148|B.1.1.44|Senegal|2020-06-09	0.0003391388	Africa
Africa|hCoV-19/DRC/236/2020|EPI ISL 420032|B.1.128|Democratic Republic of the Congo|2020-03-22	Africa|hCoV-19/Senegal/57065/2020|EPI ISL 476148|B.1.1.44|Senegal|2020-06-09	0.0004389279	Africa
Africa|hCoV-19/DRC/2363/2020|EPI ISL 437194|B.1.84|Democratic Republic of the Congo|2020-04-14	Africa|hCoV-19/Senegal/57065/2020|EPI ISL 476148|B.1.1.44|Senegal|2020-06-09	0.0003730603	Africa
Africa|hCoV-19/DRC/2384/2020|EPI ISL 437196|B.1.149|Democratic Republic of the Congo|2020-04-14	Africa|hCoV-19/Senegal/57065/2020|EPI ISL 476148|B.1.1.44|Senegal|2020-06-09	0.0004145012	Africa
Africa|hCoV-19/DRC/241/2020|EPI ISL 420033|B.1.1.75|Democratic Republic of the Congo|2020-03-22	Africa|hCoV-19/Senegal/57065/2020|EPI ISL 476148|B.1.1.44|Senegal|2020-06-09	0.0002700720	Africa
Africa|hCoV-19/DRC/243/2020|EPI ISL 420034|B.1|Democratic Republic of the Congo|2020-03-22	Africa|hCoV-19/Senegal/57065/2020|EPI ISL 476148|B.1.1.44|Senegal|2020-06-09	0.0003791134	Africa
Africa|hCoV-19/DRC/248/2020|EPI ISL 420035|B.1.5|Democratic Republic of the Congo|2020-03-22	Africa|hCoV-19/Senegal/57065/2020|EPI ISL 476148|B.1.1.44|Senegal|2020-06-09	0.0003038412	Africa
Africa|hCoV-19/DRC/2496/2020|EPI ISL 437337|B.1.149|Democratic Republic of the Congo|2020-04-15	Africa|hCoV-19/Senegal/57065/2020|EPI ISL 476148|B.1.1.44|Senegal|2020-06-09	0.0004378179	Africa
Africa|hCoV-19/DRC/2529/2020|EPI ISL 437338|B.1.178|Democratic Republic of the Congo|2020-04-15	Africa|hCoV-19/Senegal/57065/2020|EPI ISL 476148|B.1.1.44|Senegal|2020-06-09	0.0003367331	Africa
Africa|hCoV-19/DRC/253/2020|EPI ISL 420838|B.1.5|Democratic Republic of the Congo|2020-03-22	Africa|hCoV-19/Senegal/57065/2020|EPI ISL 476148|B.1.1.44|Senegal|2020-06-09	0.0003044888	Africa
Africa|hCoV-19/DRC/2536/2020|EPI ISL 437339|B.1|Democratic Republic of the Congo|2020-04-15	Africa|hCoV-19/Senegal/57065/2020|EPI ISL 476148|B.1.1.44|Senegal|2020-06-09	0.0003367332	Africa
Africa|hCoV-19/DRC/254/2020|EPI ISL 420839|B.1|Democratic Republic of the Congo|2020-03-22	Africa|hCoV-19/Senegal/57065/2020|EPI ISL 476148|B.1.1.44|Senegal|2020-06-09	0.0003750684	Africa
Africa|hCoV-19/DRC/2563/2020|EPI ISL 437340|B.1.9|Democratic Republic of the Congo|2020-04-15	Africa|hCoV-19/Senegal/57065/2020|EPI ISL 476148|B.1.1.44|Senegal|2020-06-09	0.0006062706	Africa
Africa|hCoV-19/DRC/2580/2020|EPI ISL 437341|B.1.5|Democratic Republic of the Congo|2020-04-15	Africa|hCoV-19/Senegal/57065/2020|EPI ISL 476148|B.1.1.44|Senegal|2020-06-09	0.0003382134	Africa
Africa|hCoV-19/DRC/2644/2020|EPI ISL 437342|B.1.84|Democratic Republic of the Congo|2020-04-15	Africa|hCoV-19/Senegal/57065/2020|EPI ISL 476148|B.1.1.44|Senegal|2020-06-09	0.0004436302	Africa
Africa|hCoV-19/DRC/2670/2020|EPI ISL 437343|B.1.9|Democratic Republic of the Congo|2020-04-15	Africa|hCoV-19/Senegal/57065/2020|EPI ISL 476148|B.1.1.44|Senegal|2020-06-09	0.0006400079	Africa
Africa|hCoV-19/DRC/2727/2020|EPI ISL 437344|B.1|Democratic Republic of the Congo|2020-04-16	Africa|hCoV-19/Senegal/57065/2020|EPI ISL 476148|B.1.1.44|Senegal|2020-06-09	0.0003428389	Africa
Africa|hCoV-19/DRC/2728/2020|EPI ISL 437345|B.1.84|Democratic Republic of the Congo|2020-04-16	Africa|hCoV-19/Senegal/57065/2020|EPI ISL 476148|B.1.1.44|Senegal|2020-06-09	0.0004133360	Africa
Africa|hCoV-19/DRC/2813/2020|EPI ISL 437346|C.14|Democratic Republic of the Congo|2020-04-16	Africa|hCoV-19/Senegal/57065/2020|EPI ISL 476148|B.1.1.44|Senegal|2020-06-09	0.0004380391	Africa
Africa|hCoV-19/DRC/2819/2020|EPI ISL 437347|B.1|Democratic Republic of the Congo|2020-04-16	Africa|hCoV-19/Senegal/57065/2020|EPI ISL 476148|B.1.1.44|Senegal|2020-06-09	0.0003778781	Africa
Africa|hCoV-19/DRC/2827/2020|EPI ISL 437348|B.1|Democratic Republic of the Congo|2020-04-16	Africa|hCoV-19/Senegal/57065/2020|EPI ISL 476148|B.1.1.44|Senegal|2020-06-09	0.0003367331	Africa
Africa|hCoV-19/DRC/2855/2020|EPI ISL 437350|B.1|Democratic Republic of the Congo|2020-04-16	Africa|hCoV-19/Senegal/57065/2020|EPI ISL 476148|B.1.1.44|Senegal|2020-06-09	0.0003704462	Africa
Africa|hCoV-19/DRC/2864/2020|EPI ISL 437351|B.1|Democratic Republic of the Congo|2020-04-16	Africa|hCoV-19/Senegal/57065/2020|EPI ISL 476148|B.1.1.44|Senegal|2020-06-09	0.0003712300	Africa
Africa|hCoV-19/DRC/2904/2020|EPI ISL 437352|B.1|Democratic Republic of the Congo|2020-04-17	Africa|hCoV-19/Senegal/57065/2020|EPI ISL 476148|B.1.1.44|Senegal|2020-06-09	0.0003030537	Africa
Africa|hCoV-19/DRC/2938/2020|EPI ISL 437353|B.1.275|Democratic Republic of the Congo|2020-04-17	Africa|hCoV-19/Senegal/57065/2020|EPI ISL 476148|B.1.1.44|Senegal|2020-06-09	0.0005564947	Africa
Africa|hCoV-19/DRC/2939/2020|EPI ISL 437354|B.1|Democratic Republic of the Congo|2020-04-17	Africa|hCoV-19/Senegal/57065/2020|EPI ISL 476148|B.1.1.44|Senegal|2020-06-09	0.0004718727	Africa
Africa|hCoV-19/DRC/2942/2020|EPI ISL 437355|B.1|Democratic Republic of the Congo|2020-04-17	Africa|hCoV-19/Senegal/57065/2020|EPI ISL 476148|B.1.1.44|Senegal|2020-06-09	0.0004840110	Africa
Africa|hCoV-19/DRC/299/2020|EPI ISL 420840|B.4|Democratic Republic of the Congo|2020-03-20	Africa|hCoV-19/Senegal/57065/2020|EPI ISL 476148|B.1.1.44|Senegal|2020-06-09	0.0007526954	Africa
Africa|hCoV-19/DRC/300/2020|EPI ISL 420841|A|Democratic Republic of the Congo|2020-03-22	Africa|hCoV-19/Senegal/57065/2020|EPI ISL 476148|B.1.1.44|Senegal|2020-06-09	0.0006102146	Africa
Africa|hCoV-19/DRC/3041/2020|EPI ISL 437356|B.1|Democratic Republic of the Congo|2020-04-18	Africa|hCoV-19/Senegal/57065/2020|EPI ISL 476148|B.1.1.44|Senegal|2020-06-09	0.0003714607	Africa
Africa|hCoV-19/DRC/307/2020|EPI ISL 420842|B.1.9|Democratic Republic of the Congo|2020-03	Africa|hCoV-19/Senegal/57065/2020|EPI ISL 476148|B.1.1.44|Senegal|2020-06-09	0.0004503276	Africa
Africa|hCoV-19/DRC/3070/2020|EPI ISL 437357|B.1.214|Democratic Republic of the Congo|2020-04-18	Africa|hCoV-19/Senegal/57065/2020|EPI ISL 476148|B.1.1.44|Senegal|2020-06-09	0.0004734796	Africa
Africa|hCoV-19/DRC/3089/2020|EPI ISL 437358|B.1.84|Democratic Republic of the Congo|2020-04-19	Africa|hCoV-19/Senegal/57065/2020|EPI ISL 476148|B.1.1.44|Senegal|2020-06-09	0.0004044733	Africa
Africa|hCoV-19/DRC/3440/2020|EPI ISL 447597|B.1.84|Democratic Republic of the Congo|2020-04-22	Africa|hCoV-19/Senegal/57065/2020|EPI ISL 476148|B.1.1.44|Senegal|2020-06-09	0.0004084931	Africa
Africa|hCoV-19/DRC/3451/2020|EPI ISL 447598|B.1.178|Democratic Republic of the Congo|2020-04-22	Africa|hCoV-19/Senegal/57065/2020|EPI ISL 476148|B.1.1.44|Senegal|2020-06-09	0.0004428989	Africa
Africa|hCoV-19/DRC/3453/2020|EPI ISL 447599|B.1.84|Democratic Republic of the Congo|2020-04-22	Africa|hCoV-19/Senegal/57065/2020|EPI ISL 476148|B.1.1.44|Senegal|2020-06-09	0.0004087435	Africa
Africa|hCoV-19/DRC/3481/2020|EPI ISL 447600|B.1|Democratic Republic of the Congo|2020-04-22	Africa|hCoV-19/Senegal/57065/2020|EPI ISL 476148|B.1.1.44|Senegal|2020-06-09	0.0003494840	Africa
Africa|hCoV-19/DRC/3482/2020|EPI ISL 447601|B.1|Democratic Republic of the Congo|2020-04-22	Africa|hCoV-19/Senegal/57065/2020|EPI ISL 476148|B.1.1.44|Senegal|2020-06-09	0.0003778170	Africa
Africa|hCoV-19/DRC/3483/2020|EPI ISL 447602|B.1|Democratic Republic of the Congo|2020-04-22	Africa|hCoV-19/Senegal/57065/2020|EPI ISL 476148|B.1.1.44|Senegal|2020-06-09	0.0003489353	Africa
Africa|hCoV-19/DRC/3490/2020|EPI ISL 447603|B.1|Democratic Republic of the Congo|2020-04-22	Africa|hCoV-19/Senegal/57065/2020|EPI ISL 476148|B.1.1.44|Senegal|2020-06-09	0.0003752066	Africa
Africa|hCoV-19/DRC/3504/2020|EPI ISL 447604|B.1.149|Democratic Republic of the Congo|2020-04-23	Africa|hCoV-19/Senegal/57065/2020|EPI ISL 476148|B.1.1.44|Senegal|2020-06-09	0.0004191521	Africa
Africa|hCoV-19/DRC/352/2020|EPI ISL 420850|B.1.5|Democratic Republic of the Congo|2020-03	Africa|hCoV-19/Senegal/57065/2020|EPI ISL 476148|B.1.1.44|Senegal|2020-06-09	0.0003066254	Africa
Africa|hCoV-19/DRC/353/2020|EPI ISL 420843|B.1.5|Democratic Republic of the Congo|2020-03	Africa|hCoV-19/Senegal/57065/2020|EPI ISL 476148|B.1.1.44|Senegal|2020-06-09	0.0003067194	Africa
Africa|hCoV-19/DRC/355/2020|EPI ISL 420844|B.1|Democratic Republic of the Congo|2020-03	Africa|hCoV-19/Senegal/57065/2020|EPI ISL 476148|B.1.1.44|Senegal|2020-06-09	0.0003378022	Africa
Africa|hCoV-19/DRC/3552/2020|EPI ISL 447605|B.1.84|Democratic Republic of the Congo|2020-04-23	Africa|hCoV-19/Senegal/57065/2020|EPI ISL 476148|B.1.1.44|Senegal|2020-06-09	0.0004136414	Africa
Africa|hCoV-19/DRC/3595/2020|EPI ISL 447606|B.1.5|Democratic Republic of the Congo|2020-04-23	Africa|hCoV-19/Senegal/57065/2020|EPI ISL 476148|B.1.1.44|Senegal|2020-06-09	0.0003057371	Africa
Africa|hCoV-19/DRC/3632/2020|EPI ISL 447607|B.1.5|Democratic Republic of the Congo|2020-04-23	Africa|hCoV-19/Senegal/57065/2020|EPI ISL 476148|B.1.1.44|Senegal|2020-06-09	0.0003067028	Africa
Africa|hCoV-19/DRC/3633/2020|EPI ISL 447230|B.1.5|Democratic Republic of the Congo|2020-04-23	Africa|hCoV-19/Senegal/57065/2020|EPI ISL 476148|B.1.1.44|Senegal|2020-06-09	0.0003096249	Africa
Africa|hCoV-19/DRC/3653/2020|EPI ISL 447231|B.1.128|Democratic Republic of the Congo|2020-04-23	Africa|hCoV-19/Senegal/57065/2020|EPI ISL 476148|B.1.1.44|Senegal|2020-06-09	0.0005076856	Africa
Africa|hCoV-19/DRC/3659/2020|EPI ISL 447232|B.1.128|Democratic Republic of the Congo|2020-04-23	Africa|hCoV-19/Senegal/57065/2020|EPI ISL 476148|B.1.1.44|Senegal|2020-06-09	0.0005081500	Africa
Africa|hCoV-19/DRC/3661/2020|EPI ISL 447233|B.1.128|Democratic Republic of the Congo|2020-04-23	Africa|hCoV-19/Senegal/57065/2020|EPI ISL 476148|B.1.1.44|Senegal|2020-06-09	0.0005116856	Africa
Africa|hCoV-19/DRC/3662/2020|EPI ISL 447234|B.1.128|Democratic Republic of the Congo|2020-04-23	Africa|hCoV-19/Senegal/57065/2020|EPI ISL 476148|B.1.1.44|Senegal|2020-06-09	0.0005113019	Africa
Africa|hCoV-19/DRC/3664/2020|EPI ISL 447235|B.1.128|Democratic Republic of the Congo|2020-04-23	Africa|hCoV-19/Senegal/57065/2020|EPI ISL 476148|B.1.1.44|Senegal|2020-06-09	0.0005113891	Africa
Africa|hCoV-19/DRC/3683/2020|EPI ISL 447236|B.1.5|Democratic Republic of the Congo|2020-04-24	Africa|hCoV-19/Senegal/57065/2020|EPI ISL 476148|B.1.1.44|Senegal|2020-06-09	0.0004090206	Africa
Africa|hCoV-19/DRC/3688/2020|EPI ISL 447237|B.1.128|Democratic Republic of the Congo|2020-04-24	Africa|hCoV-19/Senegal/57065/2020|EPI ISL 476148|B.1.1.44|Senegal|2020-06-09	0.0005097039	Africa
Africa|hCoV-19/DRC/376/2020|EPI ISL 420851|B.1.6|Democratic Republic of the Congo|2020-03-25	Africa|hCoV-19/Senegal/57065/2020|EPI ISL 476148|B.1.1.44|Senegal|2020-06-09	0.0004075401	Africa
Africa|hCoV-19/DRC/3764/2020|EPI ISL 447238|B.1.84|Democratic Republic of the Congo|2020-04-24	Africa|hCoV-19/Senegal/57065/2020|EPI ISL 476148|B.1.1.44|Senegal|2020-06-09	0.0004424935	Africa
Africa|hCoV-19/DRC/3768/2020|EPI ISL 447239|B.1.84|Democratic Republic of the Congo|2020-04-24	Africa|hCoV-19/Senegal/57065/2020|EPI ISL 476148|B.1.1.44|Senegal|2020-06-09	0.0004087615	Africa
Africa|hCoV-19/DRC/3778/2020|EPI ISL 447240|B.1.128|Democratic Republic of the Congo|2020-04-24	Africa|hCoV-19/Senegal/57065/2020|EPI ISL 476148|B.1.1.44|Senegal|2020-06-09	0.0005088049	Africa
Africa|hCoV-19/DRC/3787/2020|EPI ISL 447241|B.1|Democratic Republic of the Congo|2020-04-24	Africa|hCoV-19/Senegal/57065/2020|EPI ISL 476148|B.1.1.44|Senegal|2020-06-09	0.0003815288	Africa
Africa|hCoV-19/DRC/3791/2020|EPI ISL 447242|B.1|Democratic Republic of the Congo|2020-04-24	Africa|hCoV-19/Senegal/57065/2020|EPI ISL 476148|B.1.1.44|Senegal|2020-06-09	0.0004217799	Africa
Africa|hCoV-19/DRC/3803/2020|EPI ISL 447243|B.1|Democratic Republic of the Congo|2020-04-24	Africa|hCoV-19/Senegal/57065/2020|EPI ISL 476148|B.1.1.44|Senegal|2020-06-09	0.0003487770	Africa
Africa|hCoV-19/DRC/3806/2020|EPI ISL 447244|B.1|Democratic Republic of the Congo|2020-04-24	Africa|hCoV-19/Senegal/57065/2020|EPI ISL 476148|B.1.1.44|Senegal|2020-06-09	0.0003487528	Africa
Africa|hCoV-19/DRC/3827/2020|EPI ISL 447245|B.1|Democratic Republic of the Congo|2020-04-24	Africa|hCoV-19/Senegal/57065/2020|EPI ISL 476148|B.1.1.44|Senegal|2020-06-09	0.0004089565	Africa
Africa|hCoV-19/DRC/3829/2020|EPI ISL 447246|B.1|Democratic Republic of the Congo|2020-04-24	Africa|hCoV-19/Senegal/57065/2020|EPI ISL 476148|B.1.1.44|Senegal|2020-06-09	0.0003753808	Africa
Africa|hCoV-19/DRC/3834/2020|EPI ISL 447247|A|Democratic Republic of the Congo|2020-04-25	Africa|hCoV-19/Senegal/57065/2020|EPI ISL 476148|B.1.1.44|Senegal|2020-06-09	0.0006860474	Africa
Africa|hCoV-19/DRC/3837/2020|EPI ISL 447248|B.1.128|Democratic Republic of the Congo|2020-04-25	Africa|hCoV-19/Senegal/57065/2020|EPI ISL 476148|B.1.1.44|Senegal|2020-06-09	0.0005110580	Africa
Africa|hCoV-19/DRC/3841/2020|EPI ISL 447249|B.1.128|Democratic Republic of the Congo|2020-04-25	Africa|hCoV-19/Senegal/57065/2020|EPI ISL 476148|B.1.1.44|Senegal|2020-06-09	0.0005438855	Africa
Africa|hCoV-19/DRC/3842/2020|EPI ISL 471396|B.1.128|Democratic Republic of the Congo|2020-04-25	Africa|hCoV-19/Senegal/57065/2020|EPI ISL 476148|B.1.1.44|Senegal|2020-06-09	0.0005389217	Africa
Africa|hCoV-19/DRC/3846/2020|EPI ISL 471397|B.1.84|Democratic Republic of the Congo|2020-04-25	Africa|hCoV-19/Senegal/57065/2020|EPI ISL 476148|B.1.1.44|Senegal|2020-06-09	0.0004714962	Africa
Africa|hCoV-19/DRC/3937/2020|EPI ISL 471398|B.1|Democratic Republic of the Congo|2020-04-25	Africa|hCoV-19/Senegal/57065/2020|EPI ISL 476148|B.1.1.44|Senegal|2020-06-09	0.0004378091	Africa
Africa|hCoV-19/DRC/3941/2020|EPI ISL 471399|B.1.128|Democratic Republic of the Congo|2020-04-25	Africa|hCoV-19/Senegal/57065/2020|EPI ISL 476148|B.1.1.44|Senegal|2020-06-09	0.0005102706	Africa
Africa|hCoV-19/DRC/3947/2020|EPI ISL 471400|B.1.214|Democratic Republic of the Congo|2020-04-25	Africa|hCoV-19/Senegal/57065/2020|EPI ISL 476148|B.1.1.44|Senegal|2020-06-09	0.0005388873	Africa
Africa|hCoV-19/DRC/3949/2020|EPI ISL 471401|B.1.84|Democratic Republic of the Congo|2020-04-26	Africa|hCoV-19/Senegal/57065/2020|EPI ISL 476148|B.1.1.44|Senegal|2020-06-09	0.0003728328	Africa
Africa|hCoV-19/DRC/396/2020|EPI ISL 420852|B.1.6|Democratic Republic of the Congo|2020-03-26	Africa|hCoV-19/Senegal/57065/2020|EPI ISL 476148|B.1.1.44|Senegal|2020-06-09	0.0003732666	Africa
Africa|hCoV-19/DRC/397/2020|EPI ISL 420845|B.1.6|Democratic Republic of the Congo|2020-03-26	Africa|hCoV-19/Senegal/57065/2020|EPI ISL 476148|B.1.1.44|Senegal|2020-06-09	0.0003709259	Africa
Africa|hCoV-19/DRC/400/2020|EPI ISL 420846|B.1.5|Democratic Republic of the Congo|2020-03	Africa|hCoV-19/Senegal/57065/2020|EPI ISL 476148|B.1.1.44|Senegal|2020-06-09	0.0003380191	Africa
Africa|hCoV-19/DRC/4012/2020|EPI ISL 471402|B.1|Democratic Republic of the Congo|2020-04-26	Africa|hCoV-19/Senegal/57065/2020|EPI ISL 476148|B.1.1.44|Senegal|2020-06-09	0.0004377900	Africa
Africa|hCoV-19/DRC/402/2020|EPI ISL 420853|B.1|Democratic Republic of the Congo|2020-03-26	Africa|hCoV-19/Senegal/57065/2020|EPI ISL 476148|B.1.1.44|Senegal|2020-06-09	0.0003879278	Africa
Africa|hCoV-19/DRC/4020/2020|EPI ISL 471403|B.1.5|Democratic Republic of the Congo|2020-04-26	Africa|hCoV-19/Senegal/57065/2020|EPI ISL 476148|B.1.1.44|Senegal|2020-06-09	0.0003704222	Africa
Africa|hCoV-19/DRC/4026/2020|EPI ISL 471404|B.1.84|Democratic Republic of the Congo|2020-04-27	Africa|hCoV-19/Senegal/57065/2020|EPI ISL 476148|B.1.1.44|Senegal|2020-06-09	0.0003382523	Africa
Africa|hCoV-19/DRC/4060/2020|EPI ISL 471405|B.1|Democratic Republic of the Congo|2020-04-27	Africa|hCoV-19/Senegal/57065/2020|EPI ISL 476148|B.1.1.44|Senegal|2020-06-09	0.0004386701	Africa
Africa|hCoV-19/DRC/4075/2020|EPI ISL 471406|B.1.214|Democratic Republic of the Congo|2020-04-27	Africa|hCoV-19/Senegal/57065/2020|EPI ISL 476148|B.1.1.44|Senegal|2020-06-09	0.0005088272	Africa
Africa|hCoV-19/DRC/4084/2020|EPI ISL 471407|B.1.214|Democratic Republic of the Congo|2020-04-27	Africa|hCoV-19/Senegal/57065/2020|EPI ISL 476148|B.1.1.44|Senegal|2020-06-09	0.0005391233	Africa
Africa|hCoV-19/DRC/4132/2020|EPI ISL 471408|B.1|Democratic Republic of the Congo|2020-04-27	Africa|hCoV-19/Senegal/57065/2020|EPI ISL 476148|B.1.1.44|Senegal|2020-06-09	0.0004714851	Africa
Africa|hCoV-19/DRC/4141/2020|EPI ISL 471409|B.1.128|Democratic Republic of the Congo|2020-04-27	Africa|hCoV-19/Senegal/57065/2020|EPI ISL 476148|B.1.1.44|Senegal|2020-06-09	0.0005052068	Africa
Africa|hCoV-19/DRC/4145/2020|EPI ISL 471410|B.1|Democratic Republic of the Congo|2020-04-27	Africa|hCoV-19/Senegal/57065/2020|EPI ISL 476148|B.1.1.44|Senegal|2020-06-09	0.0003367264	Africa
Africa|hCoV-19/DRC/4194/2020|EPI ISL 471414|B.1.5|Democratic Republic of the Congo|2020-04-28	Africa|hCoV-19/Senegal/57065/2020|EPI ISL 476148|B.1.1.44|Senegal|2020-06-09	0.0004377987	Africa
Africa|hCoV-19/DRC/4250/2020|EPI ISL 471415|B.1.1.1|Democratic Republic of the Congo|2020-04-28	Africa|hCoV-19/Senegal/57065/2020|EPI ISL 476148|B.1.1.44|Senegal|2020-06-09	0.0004040961	Africa
Africa|hCoV-19/DRC/4279/2020|EPI ISL 514114|B.1|Democratic Republic of the Congo|2020-04-28	Africa|hCoV-19/Senegal/57065/2020|EPI ISL 476148|B.1.1.44|Senegal|2020-06-09	0.0004431147	Africa
Africa|hCoV-19/DRC/4282/2020|EPI ISL 514103|B.1.128|Democratic Republic of the Congo|2020-04-08	Africa|hCoV-19/Senegal/57065/2020|EPI ISL 476148|B.1.1.44|Senegal|2020-06-09	0.0004772705	Africa
Africa|hCoV-19/DRC/4284/2020|EPI ISL 514115|B.1.128|Democratic Republic of the Congo|2020-04-28	Africa|hCoV-19/Senegal/57065/2020|EPI ISL 476148|B.1.1.44|Senegal|2020-06-09	0.0004772217	Africa
Africa|hCoV-19/DRC/431/2020|EPI ISL 420847|B.1.147|Democratic Republic of the Congo|2020-03-26	Africa|hCoV-19/Senegal/57065/2020|EPI ISL 476148|B.1.1.44|Senegal|2020-06-09	0.0003709223	Africa
Africa|hCoV-19/DRC/4418/2020|EPI ISL 496506|B.1.128|Democratic Republic of the Congo|2020-04-29	Africa|hCoV-19/Senegal/57065/2020|EPI ISL 476148|B.1.1.44|Senegal|2020-06-09	0.0005113543	Africa
Africa|hCoV-19/DRC/4422/2020|EPI ISL 496507|B.1.128|Democratic Republic of the Congo|2020-04-29	Africa|hCoV-19/Senegal/57065/2020|EPI ISL 476148|B.1.1.44|Senegal|2020-06-09	0.0004826664	Africa
Africa|hCoV-19/DRC/4427/2020|EPI ISL 496508|B.1.128|Democratic Republic of the Congo|2020-04-29	Africa|hCoV-19/Senegal/57065/2020|EPI ISL 476148|B.1.1.44|Senegal|2020-06-09	0.0004869970	Africa
Africa|hCoV-19/DRC/4429/2020|EPI ISL 513589|B.1.128|Democratic Republic of the Congo|2020-04-29	Africa|hCoV-19/Senegal/57065/2020|EPI ISL 476148|B.1.1.44|Senegal|2020-06-09	0.0004870309	Africa
Africa|hCoV-19/DRC/4430/2020|EPI ISL 496509|B.1.128|Democratic Republic of the Congo|2020-04-29	Africa|hCoV-19/Senegal/57065/2020|EPI ISL 476148|B.1.1.44|Senegal|2020-06-09	0.0004776771	Africa
Africa|hCoV-19/DRC/4437/2020|EPI ISL 513590|B.1.128|Democratic Republic of the Congo|2020-05-02	Africa|hCoV-19/Senegal/57065/2020|EPI ISL 476148|B.1.1.44|Senegal|2020-06-09	0.0005219205	Africa
Africa|hCoV-19/DRC/4442/2020|EPI ISL 496510|B.1.128|Democratic Republic of the Congo|2020-04-29	Africa|hCoV-19/Senegal/57065/2020|EPI ISL 476148|B.1.1.44|Senegal|2020-06-09	0.0004831157	Africa
Africa|hCoV-19/DRC/4444/2020|EPI ISL 514104|B.1.128|Democratic Republic of the Congo|2020-04-29	Africa|hCoV-19/Senegal/57065/2020|EPI ISL 476148|B.1.1.44|Senegal|2020-06-09	0.0004758430	Africa
Africa|hCoV-19/DRC/445/2020|EPI ISL 420848|B.1|Democratic Republic of the Congo|2020-03	Africa|hCoV-19/Senegal/57065/2020|EPI ISL 476148|B.1.1.44|Senegal|2020-06-09	0.0003497600	Africa
Africa|hCoV-19/DRC/4501/2020|EPI ISL 513591|B.1.5|Democratic Republic of the Congo|2020-05-30	Africa|hCoV-19/Senegal/57065/2020|EPI ISL 476148|B.1.1.44|Senegal|2020-06-09	0.0003130985	Africa
Africa|hCoV-19/DRC/4516/2020|EPI ISL 487192|B.1.1.275|Democratic Republic of the Congo|2020-04-28	Africa|hCoV-19/Senegal/57065/2020|EPI ISL 476148|B.1.1.44|Senegal|2020-06-09	0.0002379359	Africa
Africa|hCoV-19/DRC/4524/2020|EPI ISL 513597|A|Democratic Republic of the Congo|2020-04-30	Africa|hCoV-19/Senegal/57065/2020|EPI ISL 476148|B.1.1.44|Senegal|2020-06-09	0.0006800461	Africa
Africa|hCoV-19/DRC/4541/2020|EPI ISL 513598|B.1|Democratic Republic of the Congo|2020-04-30	Africa|hCoV-19/Senegal/57065/2020|EPI ISL 476148|B.1.1.44|Senegal|2020-06-09	0.0004041489	Africa
Africa|hCoV-19/DRC/4551/2020|EPI ISL 513599|B.1.178|Democratic Republic of the Congo|2020-04-30	Africa|hCoV-19/Senegal/57065/2020|EPI ISL 476148|B.1.1.44|Senegal|2020-06-09	0.0005145582	Africa
Africa|hCoV-19/DRC/4561/2020|EPI ISL 513600|B.1|Democratic Republic of the Congo|2020-04-30	Africa|hCoV-19/Senegal/57065/2020|EPI ISL 476148|B.1.1.44|Senegal|2020-06-09	0.0003703977	Africa
Africa|hCoV-19/DRC/4562/2020|EPI ISL 513601|B.1.214|Democratic Republic of the Congo|2020-04-30	Africa|hCoV-19/Senegal/57065/2020|EPI ISL 476148|B.1.1.44|Senegal|2020-06-09	0.0004378091	Africa
Africa|hCoV-19/DRC/4568/2020|EPI ISL 513602|B.1|Democratic Republic of the Congo|2020-04-30	Africa|hCoV-19/Senegal/57065/2020|EPI ISL 476148|B.1.1.44|Senegal|2020-06-09	0.0003742532	Africa
Africa|hCoV-19/DRC/4578/2020|EPI ISL 513603|B.1|Democratic Republic of the Congo|2020-04-30	Africa|hCoV-19/Senegal/57065/2020|EPI ISL 476148|B.1.1.44|Senegal|2020-06-09	0.0004109687	Africa
Africa|hCoV-19/DRC/4613/2020|EPI ISL 513604|B.1.214|Democratic Republic of the Congo|2020-04-30	Africa|hCoV-19/Senegal/57065/2020|EPI ISL 476148|B.1.1.44|Senegal|2020-06-09	0.0004757250	Africa
Africa|hCoV-19/DRC/4614/2020|EPI ISL 513605|B.1|Democratic Republic of the Congo|2020-04-30	Africa|hCoV-19/Senegal/57065/2020|EPI ISL 476148|B.1.1.44|Senegal|2020-06-09	0.0005726022	Africa
Africa|hCoV-19/DRC/4631/2020|EPI ISL 513606|B.1.5|Democratic Republic of the Congo|2020-04-30	Africa|hCoV-19/Senegal/57065/2020|EPI ISL 476148|B.1.1.44|Senegal|2020-06-09	0.0005052068	Africa
Africa|hCoV-19/DRC/4633/2020|EPI ISL 513607|B.1.128|Democratic Republic of the Congo|2020-04-30	Africa|hCoV-19/Senegal/57065/2020|EPI ISL 476148|B.1.1.44|Senegal|2020-06-09	0.0005389217	Africa
Africa|hCoV-19/DRC/4642/2020|EPI ISL 513608|B.1.128|Democratic Republic of the Congo|2020-04-30	Africa|hCoV-19/Senegal/57065/2020|EPI ISL 476148|B.1.1.44|Senegal|2020-06-09	0.0005388982	Africa
Africa|hCoV-19/DRC/4647/2020|EPI ISL 513609|B.1.128|Democratic Republic of the Congo|2020-04-30	Africa|hCoV-19/Senegal/57065/2020|EPI ISL 476148|B.1.1.44|Senegal|2020-06-09	0.0005052068	Africa
Africa|hCoV-19/DRC/4653/2020|EPI ISL 513610|B.1.128|Democratic Republic of the Congo|2020-04-30	Africa|hCoV-19/Senegal/57065/2020|EPI ISL 476148|B.1.1.44|Senegal|2020-06-09	0.0005389526	Africa
Africa|hCoV-19/DRC/4681/2020|EPI ISL 514116|B.1.128|Democratic Republic of the Congo|2020-04-30	Africa|hCoV-19/Senegal/57065/2020|EPI ISL 476148|B.1.1.44|Senegal|2020-06-09	0.0004831159	Africa
Africa|hCoV-19/DRC/4683/2020|EPI ISL 514105|B.1.5|Democratic Republic of the Congo|2020-04-30	Africa|hCoV-19/Senegal/57065/2020|EPI ISL 476148|B.1.1.44|Senegal|2020-06-09	0.0004473391	Africa
Africa|hCoV-19/DRC/4685/2020|EPI ISL 514106|B.1.128|Democratic Republic of the Congo|2020-04-30	Africa|hCoV-19/Senegal/57065/2020|EPI ISL 476148|B.1.1.44|Senegal|2020-06-09	0.0005449484	Africa
Africa|hCoV-19/DRC/4690/2020|EPI ISL 514117|B.1.128|Democratic Republic of the Congo|2020-04-30	Africa|hCoV-19/Senegal/57065/2020|EPI ISL 476148|B.1.1.44|Senegal|2020-06-09	0.0005116333	Africa
Africa|hCoV-19/DRC/4693/2020|EPI ISL 514118|B.1.128|Democratic Republic of the Congo|2020-04-30	Africa|hCoV-19/Senegal/57065/2020|EPI ISL 476148|B.1.1.44|Senegal|2020-06-09	0.0005105885	Africa
Africa|hCoV-19/DRC/4694/2020|EPI ISL 514107|B.1.128|Democratic Republic of the Congo|2020-04-30	Africa|hCoV-19/Senegal/57065/2020|EPI ISL 476148|B.1.1.44|Senegal|2020-06-09	0.0005166190	Africa
Africa|hCoV-19/DRC/4720/2020|EPI ISL 514108|B.1.84|Democratic Republic of the Congo|2020-05-01	Africa|hCoV-19/Senegal/57065/2020|EPI ISL 476148|B.1.1.44|Senegal|2020-06-09	0.0004414552	Africa
Africa|hCoV-19/DRC/4785/2020|EPI ISL 514119|B.1.84|Democratic Republic of the Congo|2020-05-01	Africa|hCoV-19/Senegal/57065/2020|EPI ISL 476148|B.1.1.44|Senegal|2020-06-09	0.0005787497	Africa
Africa|hCoV-19/DRC/5019/2020|EPI ISL 496511|B.1|Democratic Republic of the Congo|2020-05-02	Africa|hCoV-19/Senegal/57065/2020|EPI ISL 476148|B.1.1.44|Senegal|2020-06-09	0.0004973637	Africa
Africa|hCoV-19/DRC/5094/2020|EPI ISL 496491|B.1.84|Democratic Republic of the Congo|2020-05-02	Africa|hCoV-19/Senegal/57065/2020|EPI ISL 476148|B.1.1.44|Senegal|2020-06-09	0.0004478738	Africa
Africa|hCoV-19/DRC/5186/2020|EPI ISL 496512|B.1|Democratic Republic of the Congo|2020-05-03	Africa|hCoV-19/Senegal/57065/2020|EPI ISL 476148|B.1.1.44|Senegal|2020-06-09	0.0004136965	Africa
Africa|hCoV-19/DRC/5187/2020|EPI ISL 513619|B.1|Democratic Republic of the Congo|2020-05-03	Africa|hCoV-19/Senegal/57065/2020|EPI ISL 476148|B.1.1.44|Senegal|2020-06-09	0.0004091556	Africa
Africa|hCoV-19/DRC/5205/2020|EPI ISL 487365|B.1.1.275|Democratic Republic of the Congo|2020-05-01	Africa|hCoV-19/Senegal/57065/2020|EPI ISL 476148|B.1.1.44|Senegal|2020-06-09	0.0002763876	Africa
Africa|hCoV-19/DRC/521/2020|EPI ISL 420854|B.1.5|Democratic Republic of the Congo|2020-03-25	Africa|hCoV-19/Senegal/57065/2020|EPI ISL 476148|B.1.1.44|Senegal|2020-06-09	0.0003047258	Africa
Africa|hCoV-19/DRC/5210/2020|EPI ISL 487369|B.1.1.275|Democratic Republic of the Congo|2020-05-01	Africa|hCoV-19/Senegal/57065/2020|EPI ISL 476148|B.1.1.44|Senegal|2020-06-09	0.0002754333	Africa
Africa|hCoV-19/DRC/523/2020|EPI ISL 420849|B.1.1.1|Democratic Republic of the Congo|2020-03-28	Africa|hCoV-19/Senegal/57065/2020|EPI ISL 476148|B.1.1.44|Senegal|2020-06-09	0.0003038721	Africa
Africa|hCoV-19/DRC/5240/2020|EPI ISL 496492|B.1|Democratic Republic of the Congo|2020-05-03	Africa|hCoV-19/Senegal/57065/2020|EPI ISL 476148|B.1.1.44|Senegal|2020-06-09	0.0003069674	Africa
Africa|hCoV-19/DRC/5377/2020|EPI ISL 496513|B.1|Democratic Republic of the Congo|2020-05-04	Africa|hCoV-19/Senegal/57065/2020|EPI ISL 476148|B.1.1.44|Senegal|2020-06-09	0.0003751849	Africa
Africa|hCoV-19/DRC/5538/2020|EPI ISL 514120|B.1|Democratic Republic of the Congo|2020-05-05	Africa|hCoV-19/Senegal/57065/2020|EPI ISL 476148|B.1.1.44|Senegal|2020-06-09	0.0004200236	Africa
Africa|hCoV-19/DRC/5651/2020|EPI ISL 496493|B.1.1.1|Democratic Republic of the Congo|2020-05-06	Africa|hCoV-19/Senegal/57065/2020|EPI ISL 476148|B.1.1.44|Senegal|2020-06-09	0.0003478951	Africa
Africa|hCoV-19/DRC/5705/2020|EPI ISL 496494|B.1.84|Democratic Republic of the Congo|2020-05-06	Africa|hCoV-19/Senegal/57065/2020|EPI ISL 476148|B.1.1.44|Senegal|2020-06-09	0.0004250466	Africa
Africa|hCoV-19/DRC/5735/2020|EPI ISL 496495|B.1.214|Democratic Republic of the Congo|2020-05-06	Africa|hCoV-19/Senegal/57065/2020|EPI ISL 476148|B.1.1.44|Senegal|2020-06-09	0.0004202796	Africa
Africa|hCoV-19/DRC/5815/2020|EPI ISL 495629|B.1.214|Democratic Republic of the Congo|2020-05-06	Africa|hCoV-19/Senegal/57065/2020|EPI ISL 476148|B.1.1.44|Senegal|2020-06-09	0.0004906440	Africa
Africa|hCoV-19/DRC/5907/2020|EPI ISL 496496|B.1.84|Democratic Republic of the Congo|2020-05-07	Africa|hCoV-19/Senegal/57065/2020|EPI ISL 476148|B.1.1.44|Senegal|2020-06-09	0.0005312990	Africa
Africa|hCoV-19/DRC/5913/2020|EPI ISL 496497|B.1|Democratic Republic of the Congo|2020-05-07	Africa|hCoV-19/Senegal/57065/2020|EPI ISL 476148|B.1.1.44|Senegal|2020-06-09	0.0004479138	Africa
Africa|hCoV-19/DRC/5927/2020|EPI ISL 496498|B.1.9|Democratic Republic of the Congo|2020-05-07	Africa|hCoV-19/Senegal/57065/2020|EPI ISL 476148|B.1.1.44|Senegal|2020-06-09	0.0006896084	Africa
Africa|hCoV-19/DRC/5957/2020|EPI ISL 496499|B.1.5|Democratic Republic of the Congo|2020-05-07	Africa|hCoV-19/Senegal/57065/2020|EPI ISL 476148|B.1.1.44|Senegal|2020-06-09	0.0002722508	Africa
Africa|hCoV-19/DRC/5964/2020|EPI ISL 496500|B.1.178|Democratic Republic of the Congo|2020-05-07	Africa|hCoV-19/Senegal/57065/2020|EPI ISL 476148|B.1.1.44|Senegal|2020-06-09	0.0003577339	Africa
Africa|hCoV-19/DRC/5996/2020|EPI ISL 496514|B.1.84|Democratic Republic of the Congo|2020-05-08	Africa|hCoV-19/Senegal/57065/2020|EPI ISL 476148|B.1.1.44|Senegal|2020-06-09	0.0004481208	Africa
Africa|hCoV-19/DRC/6026/2020|EPI ISL 513622|B.1.1.1|Democratic Republic of the Congo|2020-05-08	Africa|hCoV-19/Senegal/57065/2020|EPI ISL 476148|B.1.1.44|Senegal|2020-06-09	0.0004152142	Africa
Africa|hCoV-19/DRC/6143/2020|EPI ISL 496515|B.1|Democratic Republic of the Congo|2020-05-08	Africa|hCoV-19/Senegal/57065/2020|EPI ISL 476148|B.1.1.44|Senegal|2020-06-09	0.0003480197	Africa
Africa|hCoV-19/DRC/6151/2020|EPI ISL 513620|B.1.214|Democratic Republic of the Congo|2020-05-08	Africa|hCoV-19/Senegal/57065/2020|EPI ISL 476148|B.1.1.44|Senegal|2020-06-09	0.0004799644	Africa
Africa|hCoV-19/DRC/6163/2020|EPI ISL 513623|B.1.214|Democratic Republic of the Congo|2020-05-08	Africa|hCoV-19/Senegal/57065/2020|EPI ISL 476148|B.1.1.44|Senegal|2020-06-09	0.0004852709	Africa
Africa|hCoV-19/DRC/6203/2020|EPI ISL 514109|B.1|Democratic Republic of the Congo|2020-05-09	Africa|hCoV-19/Senegal/57065/2020|EPI ISL 476148|B.1.1.44|Senegal|2020-06-09	0.0005121447	Africa
Africa|hCoV-19/DRC/6209/2020|EPI ISL 514110|B.1.84|Democratic Republic of the Congo|2020-05-09	Africa|hCoV-19/Senegal/57065/2020|EPI ISL 476148|B.1.1.44|Senegal|2020-06-09	0.0004090540	Africa
Africa|hCoV-19/DRC/6227/2020|EPI ISL 514121|B.1.84|Democratic Republic of the Congo|2020-05-09	Africa|hCoV-19/Senegal/57065/2020|EPI ISL 476148|B.1.1.44|Senegal|2020-06-09	0.0004095985	Africa
Africa|hCoV-19/DRC/6313/2020|EPI ISL 496516|B.1.84|Democratic Republic of the Congo|2020-05-09	Africa|hCoV-19/Senegal/57065/2020|EPI ISL 476148|B.1.1.44|Senegal|2020-06-09	0.0004627452	Africa
Africa|hCoV-19/DRC/6338/2020|EPI ISL 495630|B.1|Democratic Republic of the Congo|2020-05-09	Africa|hCoV-19/Senegal/57065/2020|EPI ISL 476148|B.1.1.44|Senegal|2020-06-09	0.0004574684	Africa
Africa|hCoV-19/DRC/6341/2020|EPI ISL 495631|B.1|Democratic Republic of the Congo|2020-05-09	Africa|hCoV-19/Senegal/57065/2020|EPI ISL 476148|B.1.1.44|Senegal|2020-06-09	0.0004962620	Africa
Africa|hCoV-19/DRC/6342/2020|EPI ISL 495632|B.1|Democratic Republic of the Congo|2020-05-09	Africa|hCoV-19/Senegal/57065/2020|EPI ISL 476148|B.1.1.44|Senegal|2020-06-09	0.0004524508	Africa
Africa|hCoV-19/DRC/6361/2020|EPI ISL 495633|B.1|Democratic Republic of the Congo|2020-05-09	Africa|hCoV-19/Senegal/57065/2020|EPI ISL 476148|B.1.1.44|Senegal|2020-06-09	0.0003553570	Africa
Africa|hCoV-19/DRC/6380/2020|EPI ISL 513611|B.1.1.275|Democratic Republic of the Congo|2020-05-04	Africa|hCoV-19/Senegal/57065/2020|EPI ISL 476148|B.1.1.44|Senegal|2020-06-09	0.0002768656	Africa
Africa|hCoV-19/DRC/6384/2020|EPI ISL 513612|B.1.1.275|Democratic Republic of the Congo|2020-05-07	Africa|hCoV-19/Senegal/57065/2020|EPI ISL 476148|B.1.1.44|Senegal|2020-06-09	0.0002419236	Africa
Africa|hCoV-19/DRC/6386/2020|EPI ISL 513613|B.1.1.275|Democratic Republic of the Congo|2020-05-07	Africa|hCoV-19/Senegal/57065/2020|EPI ISL 476148|B.1.1.44|Senegal|2020-06-09	0.0002374761	Africa
Africa|hCoV-19/DRC/6389/2020|EPI ISL 513614|B.1.84|Democratic Republic of the Congo|2020-05-07	Africa|hCoV-19/Senegal/57065/2020|EPI ISL 476148|B.1.1.44|Senegal|2020-06-09	0.0005164714	Africa
Africa|hCoV-19/DRC/6390/2020|EPI ISL 513615|B.1.1.275|Democratic Republic of the Congo|2020-05-04	Africa|hCoV-19/Senegal/57065/2020|EPI ISL 476148|B.1.1.44|Senegal|2020-06-09	0.0003397378	Africa
Africa|hCoV-19/DRC/6392/2020|EPI ISL 513616|B.1|Democratic Republic of the Congo|2020-05-04	Africa|hCoV-19/Senegal/57065/2020|EPI ISL 476148|B.1.1.44|Senegal|2020-06-09	0.0003059094	Africa
Africa|hCoV-19/DRC/6395/2020|EPI ISL 513617|B.1.1.275|Democratic Republic of the Congo|2020-05-07	Africa|hCoV-19/Senegal/57065/2020|EPI ISL 476148|B.1.1.44|Senegal|2020-06-09	0.0003704374	Africa
Africa|hCoV-19/DRC/6398/2020|EPI ISL 513618|B.1.1.275|Democratic Republic of the Congo|2020-05-07	Africa|hCoV-19/Senegal/57065/2020|EPI ISL 476148|B.1.1.44|Senegal|2020-06-09	0.0002693692	Africa
Africa|hCoV-19/DRC/6724/2020|EPI ISL 495634|B.1|Democratic Republic of the Congo|2020-05-11	Africa|hCoV-19/Senegal/57065/2020|EPI ISL 476148|B.1.1.44|Senegal|2020-06-09	0.0004090485	Africa
Africa|hCoV-19/DRC/6743/2020|EPI ISL 495635|B.1.149|Democratic Republic of the Congo|2020-05-11	Africa|hCoV-19/Senegal/57065/2020|EPI ISL 476148|B.1.1.44|Senegal|2020-06-09	0.0004243043	Africa
Africa|hCoV-19/DRC/6783/2020|EPI ISL 496501|B.1.149|Democratic Republic of the Congo|2020-05-11	Africa|hCoV-19/Senegal/57065/2020|EPI ISL 476148|B.1.1.44|Senegal|2020-06-09	0.0004569058	Africa
Africa|hCoV-19/DRC/6784/2020|EPI ISL 495636|B.1|Democratic Republic of the Congo|2020-05-11	Africa|hCoV-19/Senegal/57065/2020|EPI ISL 476148|B.1.1.44|Senegal|2020-06-09	0.0003743040	Africa
Africa|hCoV-19/DRC/6786/2020|EPI ISL 495637|B.1.178|Democratic Republic of the Congo|2020-05-11	Africa|hCoV-19/Senegal/57065/2020|EPI ISL 476148|B.1.1.44|Senegal|2020-06-09	0.0004093094	Africa
Africa|hCoV-19/DRC/6791/2020|EPI ISL 495638|B.1.178|Democratic Republic of the Congo|2020-05-11	Africa|hCoV-19/Senegal/57065/2020|EPI ISL 476148|B.1.1.44|Senegal|2020-06-09	0.0003766052	Africa
Africa|hCoV-19/DRC/6792/2020|EPI ISL 495639|B.1|Democratic Republic of the Congo|2020-05-11	Africa|hCoV-19/Senegal/57065/2020|EPI ISL 476148|B.1.1.44|Senegal|2020-06-09	0.0003564806	Africa
Africa|hCoV-19/DRC/6801/2020|EPI ISL 514111|B.1|Democratic Republic of the Congo|2020-05-11	Africa|hCoV-19/Senegal/57065/2020|EPI ISL 476148|B.1.1.44|Senegal|2020-06-09	0.0005503836	Africa
Africa|hCoV-19/DRC/6853/2020|EPI ISL 496502|B.1.214|Democratic Republic of the Congo|2020-05-11	Africa|hCoV-19/Senegal/57065/2020|EPI ISL 476148|B.1.1.44|Senegal|2020-06-09	0.0004154927	Africa
Africa|hCoV-19/DRC/6854/2020|EPI ISL 496503|B.1|Democratic Republic of the Congo|2020-05-11	Africa|hCoV-19/Senegal/57065/2020|EPI ISL 476148|B.1.1.44|Senegal|2020-06-09	0.0005994153	Africa
Africa|hCoV-19/DRC/6875/2020|EPI ISL 496504|B.1|Democratic Republic of the Congo|2020-05-11	Africa|hCoV-19/Senegal/57065/2020|EPI ISL 476148|B.1.1.44|Senegal|2020-06-09	0.0003408460	Africa
Africa|hCoV-19/DRC/7042/2020|EPI ISL 513592|B.1.214|Democratic Republic of the Congo|2020-05-12	Africa|hCoV-19/Senegal/57065/2020|EPI ISL 476148|B.1.1.44|Senegal|2020-06-09	0.0004422873	Africa
Africa|hCoV-19/DRC/7061/2020|EPI ISL 513593|B.1|Democratic Republic of the Congo|2020-05-12	Africa|hCoV-19/Senegal/57065/2020|EPI ISL 476148|B.1.1.44|Senegal|2020-06-09	0.0003875631	Africa
Africa|hCoV-19/DRC/7140/2020|EPI ISL 513594|B.1.214|Democratic Republic of the Congo|2020-05-12	Africa|hCoV-19/Senegal/57065/2020|EPI ISL 476148|B.1.1.44|Senegal|2020-06-09	0.0005529756	Africa
Africa|hCoV-19/DRC/7200/2020|EPI ISL 514112|B.1|Democratic Republic of the Congo|2020-05-13	Africa|hCoV-19/Senegal/57065/2020|EPI ISL 476148|B.1.1.44|Senegal|2020-06-09	0.0004748587	Africa
Africa|hCoV-19/DRC/7211/2020|EPI ISL 514122|B.1.149|Democratic Republic of the Congo|2020-05-13	Africa|hCoV-19/Senegal/57065/2020|EPI ISL 476148|B.1.1.44|Senegal|2020-06-09	0.0005106457	Africa
Africa|hCoV-19/DRC/7248/2020|EPI ISL 514123|B.1|Democratic Republic of the Congo|2020-05-13	Africa|hCoV-19/Senegal/57065/2020|EPI ISL 476148|B.1.1.44|Senegal|2020-06-09	0.0004176409	Africa
Africa|hCoV-19/DRC/7255/2020|EPI ISL 514124|B.1.149|Democratic Republic of the Congo|2020-05-13	Africa|hCoV-19/Senegal/57065/2020|EPI ISL 476148|B.1.1.44|Senegal|2020-06-09	0.0004805670	Africa
Africa|hCoV-19/DRC/73/2020|EPI ISL 417941|B.1.178|Democratic Republic of the Congo|2020-03-18	Africa|hCoV-19/Senegal/57065/2020|EPI ISL 476148|B.1.1.44|Senegal|2020-06-09	0.0003398071	Africa
Africa|hCoV-19/DRC/7386/2020|EPI ISL 513595|B.1.5|Democratic Republic of the Congo|2020-05-14	Africa|hCoV-19/Senegal/57065/2020|EPI ISL 476148|B.1.1.44|Senegal|2020-06-09	0.0003500415	Africa
Africa|hCoV-19/DRC/7430/2020|EPI ISL 496517|B.1.1.1|Democratic Republic of the Congo|2020-05-14	Africa|hCoV-19/Senegal/57065/2020|EPI ISL 476148|B.1.1.44|Senegal|2020-06-09	0.0005379263	Africa
Africa|hCoV-19/DRC/7434/2020|EPI ISL 513621|B.1.1.1|Democratic Republic of the Congo|2020-05-14	Africa|hCoV-19/Senegal/57065/2020|EPI ISL 476148|B.1.1.44|Senegal|2020-06-09	0.0005228717	Africa
Africa|hCoV-19/DRC/7471/2020|EPI ISL 513596|B.1.214|Democratic Republic of the Congo|2020-05-14	Africa|hCoV-19/Senegal/57065/2020|EPI ISL 476148|B.1.1.44|Senegal|2020-06-09	0.0004450302	Africa
Africa|hCoV-19/DRC/7488/2020|EPI ISL 514113|B.1.1|Democratic Republic of the Congo|2020-05-14	Africa|hCoV-19/Senegal/57065/2020|EPI ISL 476148|B.1.1.44|Senegal|2020-06-09	0.0001362793	Africa
Africa|hCoV-19/DRC/7713/2020|EPI ISL 495640|B.1|Democratic Republic of the Congo|2020-05-14	Africa|hCoV-19/Senegal/57065/2020|EPI ISL 476148|B.1.1.44|Senegal|2020-06-09	0.0005589882	Africa
Africa|hCoV-19/DRC/7864/2020|EPI ISL 496505|B.1.214|Democratic Republic of the Congo|2020-05-15	Africa|hCoV-19/Senegal/57065/2020|EPI ISL 476148|B.1.1.44|Senegal|2020-06-09	0.0005207628	Africa
Africa|hCoV-19/DRC/7920/2020|EPI ISL 495641|B.1|Democratic Republic of the Congo|2020-05-15	Africa|hCoV-19/Senegal/57065/2020|EPI ISL 476148|B.1.1.44|Senegal|2020-06-09	0.0004776445	Africa
Africa|hCoV-19/DRC/80/2020|EPI ISL 417942|B.1.178|Democratic Republic of the Congo|2020-03-18	Africa|hCoV-19/Senegal/57065/2020|EPI ISL 476148|B.1.1.44|Senegal|2020-06-09	0.0003381643	Africa
Africa|hCoV-19/DRC/8018/2020|EPI ISL 514125|B.1.5|Democratic Republic of the Congo|2020-05-15	Africa|hCoV-19/Senegal/57065/2020|EPI ISL 476148|B.1.1.44|Senegal|2020-06-09	0.0005296859	Africa
Africa|hCoV-19/DRC/81/2020|EPI ISL 417944|B.1.9|Democratic Republic of the Congo|2020-03-18	Africa|hCoV-19/Senegal/57065/2020|EPI ISL 476148|B.1.1.44|Senegal|2020-06-09	0.0004406875	Africa
Africa|hCoV-19/DRC/82/2020|EPI ISL 417946|B.1.5|Democratic Republic of the Congo|2020-03-18	Africa|hCoV-19/Senegal/57065/2020|EPI ISL 476148|B.1.1.44|Senegal|2020-06-09	0.0003030538	Africa
Africa|hCoV-19/DRC/94/2020|EPI ISL 417947|B.1|Democratic Republic of the Congo|2020-03-19	Africa|hCoV-19/Senegal/57065/2020|EPI ISL 476148|B.1.1.44|Senegal|2020-06-09	0.0003368272	Africa
Africa|hCoV-19/DRC/998/2020|EPI ISL 429254|B.1|Democratic Republic of the Congo|2020-04-03	Africa|hCoV-19/Senegal/57065/2020|EPI ISL 476148|B.1.1.44|Senegal|2020-06-09	0.0003544503	Africa
Africa|hCoV-19/DRC/KN-0038/2020|EPI ISL 417434|B.1.128|Democratic Republic of the Congo|2020-03-14	Africa|hCoV-19/Senegal/57065/2020|EPI ISL 476148|B.1.1.44|Senegal|2020-06-09	0.0004589284	Africa
Africa|hCoV-19/DRC/KN-0054/2020|EPI ISL 417437|B.1.178|Democratic Republic of the Congo|2020-03-17	Africa|hCoV-19/Senegal/57065/2020|EPI ISL 476148|B.1.1.44|Senegal|2020-06-09	0.0003708007	Africa
Africa|hCoV-19/DRC/KN-0058/2020|EPI ISL 417438|B.1|Democratic Republic of the Congo|2020-03-17	Africa|hCoV-19/Senegal/57065/2020|EPI ISL 476148|B.1.1.44|Senegal|2020-06-09	0.0003397563	Africa
Africa|hCoV-19/DRC/KN-0060/2020|EPI ISL 417440|B.1|Democratic Republic of the Congo|2020-03-17	Africa|hCoV-19/Senegal/57065/2020|EPI ISL 476148|B.1.1.44|Senegal|2020-06-09	0.0003711586	Africa
Africa|hCoV-19/DRC/KN-0070/2020|EPI ISL 417441|B.1.178|Democratic Republic of the Congo|2020-03-17	Africa|hCoV-19/Senegal/57065/2020|EPI ISL 476148|B.1.1.44|Senegal|2020-06-09	0.0003448567	Africa
Africa|hCoV-19/DRC/KN-0072/2020|EPI ISL 417442|B.1.178|Democratic Republic of the Congo|2020-03-18	Africa|hCoV-19/Senegal/57065/2020|EPI ISL 476148|B.1.1.44|Senegal|2020-06-09	0.0003384157	Africa
Africa|hCoV-19/DRC/KN-13/2020|EPI ISL 414647|B.1|Democratic Republic of the Congo|2020-03-09	Africa|hCoV-19/Senegal/57065/2020|EPI ISL 476148|B.1.1.44|Senegal|2020-06-09	0.0003470537	Africa
Africa|hCoV-19/Egypt/Army-MCL001/2020|EPI ISL 510526|B.1|Egypt|2020-06-01	Africa|hCoV-19/Senegal/57065/2020|EPI ISL 476148|B.1.1.44|Senegal|2020-06-09	0.0004715166	Africa
Africa|hCoV-19/Egypt/C-CU001a-S1/2020|EPI ISL 529031|B.1.255|Egypt|2020-05-19	Africa|hCoV-19/Senegal/57065/2020|EPI ISL 476148|B.1.1.44|Senegal|2020-06-09	0.0005052256	Africa
Africa|hCoV-19/Egypt/C-CU002b-S3/2020|EPI ISL 529032|B.1.1.1|Egypt|2020-06-19	Africa|hCoV-19/Senegal/57065/2020|EPI ISL 476148|B.1.1.44|Senegal|2020-06-09	0.0005388726	Africa
Africa|hCoV-19/Egypt/C-VSVRI-SERVAC/2020|EPI ISL 528386|B.1.255|Egypt|2020-08-22	Africa|hCoV-19/Senegal/57065/2020|EPI ISL 476148|B.1.1.44|Senegal|2020-06-09	0.0003367478	Africa
Africa|hCoV-19/Egypt/CUNCI-7I028/2020|EPI ISL 524426|B.1.255|Egypt|2020-07-19	Africa|hCoV-19/Senegal/57065/2020|EPI ISL 476148|B.1.1.44|Senegal|2020-06-09	0.0003367478	Africa
Africa|hCoV-19/Egypt/CUNCI-HGC002/2020|EPI ISL 468045|B.1|Egypt|2020-05-02	Africa|hCoV-19/Senegal/57065/2020|EPI ISL 476148|B.1.1.44|Senegal|2020-06-09	0.0003370281	Africa
Africa|hCoV-19/Egypt/CUNCI-HGC004/2020|EPI ISL 468048|B.1|Egypt|2020-05-02	Africa|hCoV-19/Senegal/57065/2020|EPI ISL 476148|B.1.1.44|Senegal|2020-06-09	0.0003032242	Africa
Africa|hCoV-19/Egypt/CUNCI-HGC005/2020|EPI ISL 468052|B.1|Egypt|2020-05-02	Africa|hCoV-19/Senegal/57065/2020|EPI ISL 476148|B.1.1.44|Senegal|2020-06-09	0.0004043628	Africa
Africa|hCoV-19/Egypt/CUNCI-HGC006/2020|EPI ISL 468050|B.1|Egypt|2020-05-02	Africa|hCoV-19/Senegal/57065/2020|EPI ISL 476148|B.1.1.44|Senegal|2020-06-09	0.0004042866	Africa
Africa|hCoV-19/Egypt/CUNCI-HGC007-2/2020|EPI ISL 468054|B.1|Egypt|2020-05-02	Africa|hCoV-19/Senegal/57065/2020|EPI ISL 476148|B.1.1.44|Senegal|2020-06-09	0.0004379078	Africa
Africa|hCoV-19/Egypt/CUNCI-HGC007/2020|EPI ISL 468046|B.1|Egypt|2020-05-02	Africa|hCoV-19/Senegal/57065/2020|EPI ISL 476148|B.1.1.44|Senegal|2020-06-09	0.0004043547	Africa
Africa|hCoV-19/Egypt/CUNCI-HGC008/2020|EPI ISL 468044|B.1|Egypt|2020-05-02	Africa|hCoV-19/Senegal/57065/2020|EPI ISL 476148|B.1.1.44|Senegal|2020-06-09	0.0004043683	Africa
Africa|hCoV-19/Egypt/CUNCI-HGC009/2020|EPI ISL 468053|B.1|Egypt|2020-05-02	Africa|hCoV-19/Senegal/57065/2020|EPI ISL 476148|B.1.1.44|Senegal|2020-06-09	0.0003370735	Africa
Africa|hCoV-19/Egypt/CUNCI-HGC010/2020|EPI ISL 468055|B.1.247|Egypt|2020-05-02	Africa|hCoV-19/Senegal/57065/2020|EPI ISL 476148|B.1.1.44|Senegal|2020-06-09	0.0005728916	Africa
Africa|hCoV-19/Egypt/CUNCI-HGC011/2020|EPI ISL 468059|B.1|Egypt|2020-05-02	Africa|hCoV-19/Senegal/57065/2020|EPI ISL 476148|B.1.1.44|Senegal|2020-06-09	0.0004043915	Africa
Africa|hCoV-19/Egypt/CUNCI-HGC012/2020|EPI ISL 468051|B.1.255|Egypt|2020-05-02	Africa|hCoV-19/Senegal/57065/2020|EPI ISL 476148|B.1.1.44|Senegal|2020-06-09	0.0005392014	Africa
Africa|hCoV-19/Egypt/CUNCI-HGC013/2020|EPI ISL 468047|B.1.201|Egypt|2020-05-02	Africa|hCoV-19/Senegal/57065/2020|EPI ISL 476148|B.1.1.44|Senegal|2020-06-09	0.0004717868	Africa
Africa|hCoV-19/Egypt/CUNCI-HGC014/2020|EPI ISL 468060|B.1.5|Egypt|2020-05-02	Africa|hCoV-19/Senegal/57065/2020|EPI ISL 476148|B.1.1.44|Senegal|2020-06-09	0.0002695843	Africa
Africa|hCoV-19/Egypt/CUNCI-HGC015/2020|EPI ISL 468056|B.1|Egypt|2020-05-02	Africa|hCoV-19/Senegal/57065/2020|EPI ISL 476148|B.1.1.44|Senegal|2020-06-09	0.0002695752	Africa
Africa|hCoV-19/Egypt/CUNCI-HGC016/2020|EPI ISL 468058|B.1|Egypt|2020-05-02	Africa|hCoV-19/Senegal/57065/2020|EPI ISL 476148|B.1.1.44|Senegal|2020-06-09	0.0004051600	Africa
Africa|hCoV-19/Egypt/CUNCI-HGC021/2020|EPI ISL 468061|B.1|Egypt|2020-05-02	Africa|hCoV-19/Senegal/57065/2020|EPI ISL 476148|B.1.1.44|Senegal|2020-06-09	0.0004049590	Africa
Africa|hCoV-19/Egypt/CUNCI-HGC023/2020|EPI ISL 468057|B.1.5|Egypt|2020-05-02	Africa|hCoV-19/Senegal/57065/2020|EPI ISL 476148|B.1.1.44|Senegal|2020-06-09	0.0003033161	Africa
Africa|hCoV-19/Egypt/CUNCI-HGC028/2020|EPI ISL 468062|B.1|Egypt|2020-05-02	Africa|hCoV-19/Senegal/57065/2020|EPI ISL 476148|B.1.1.44|Senegal|2020-06-09	0.0004726148	Africa
Africa|hCoV-19/Egypt/CUNCI-HGC3I011/2020|EPI ISL 479697|B.1|Egypt|2020-06-02	Africa|hCoV-19/Senegal/57065/2020|EPI ISL 476148|B.1.1.44|Senegal|2020-06-09	0.0004041599	Africa
Africa|hCoV-19/Egypt/CUNCI-HGC3I012/2020|EPI ISL 479693|B.1.255|Egypt|2020-06-02	Africa|hCoV-19/Senegal/57065/2020|EPI ISL 476148|B.1.1.44|Senegal|2020-06-09	0.0005388928	Africa
Africa|hCoV-19/Egypt/CUNCI-HGC3I013/2020|EPI ISL 479694|B.1.201|Egypt|2020-06-02	Africa|hCoV-19/Senegal/57065/2020|EPI ISL 476148|B.1.1.44|Senegal|2020-06-09	0.0004715168	Africa
Africa|hCoV-19/Egypt/CUNCI-HGC3I014/2020|EPI ISL 479696|B.1.5|Egypt|2020-06-02	Africa|hCoV-19/Senegal/57065/2020|EPI ISL 476148|B.1.1.44|Senegal|2020-06-09	0.0002694209	Africa
Africa|hCoV-19/Egypt/CUNCI-HGC3I02/2020|EPI ISL 479686|B.1|Egypt|2020-06-02	Africa|hCoV-19/Senegal/57065/2020|EPI ISL 476148|B.1.1.44|Senegal|2020-06-09	0.0003704924	Africa
Africa|hCoV-19/Egypt/CUNCI-HGC3I023/2020|EPI ISL 479695|B.1.5|Egypt|2020-06-02	Africa|hCoV-19/Senegal/57065/2020|EPI ISL 476148|B.1.1.44|Senegal|2020-06-09	0.0003031425	Africa
Africa|hCoV-19/Egypt/CUNCI-HGC3I025/2020|EPI ISL 479691|B.1|Egypt|2020-06-02	Africa|hCoV-19/Senegal/57065/2020|EPI ISL 476148|B.1.1.44|Senegal|2020-06-09	0.0004378915	Africa
Africa|hCoV-19/Egypt/CUNCI-HGC3I03/2020|EPI ISL 479687|B.1|Egypt|2020-06-02	Africa|hCoV-19/Senegal/57065/2020|EPI ISL 476148|B.1.1.44|Senegal|2020-06-09	0.0004041232	Africa
Africa|hCoV-19/Egypt/CUNCI-HGC3I05/2020|EPI ISL 479690|B.1|Egypt|2020-06-02	Africa|hCoV-19/Senegal/57065/2020|EPI ISL 476148|B.1.1.44|Senegal|2020-06-09	0.0004041313	Africa
Africa|hCoV-19/Egypt/CUNCI-HGC3I06/2020|EPI ISL 479688|B.1|Egypt|2020-06-02	Africa|hCoV-19/Senegal/57065/2020|EPI ISL 476148|B.1.1.44|Senegal|2020-06-09	0.0004041368	Africa
Africa|hCoV-19/Egypt/CUNCI-HGC3I08/2020|EPI ISL 479698|B.1|Egypt|2020-06-02	Africa|hCoV-19/Senegal/57065/2020|EPI ISL 476148|B.1.1.44|Senegal|2020-06-09	0.0004041368	Africa
Africa|hCoV-19/Egypt/CUNCI-HGC3I09/2020|EPI ISL 479692|B.1|Egypt|2020-06-02	Africa|hCoV-19/Senegal/57065/2020|EPI ISL 476148|B.1.1.44|Senegal|2020-06-09	0.0003368805	Africa
Africa|hCoV-19/Egypt/CUNCI-HGC4I003/2020|EPI ISL 479699|B.1.1.247|Egypt|2020-06-02	Africa|hCoV-19/Senegal/57065/2020|EPI ISL 476148|B.1.1.44|Senegal|2020-06-09	0.0004041490	Africa
Africa|hCoV-19/Egypt/CUNCI-HGC4I004/2020|EPI ISL 479700|B.1.1.296|Egypt|2020-06-02	Africa|hCoV-19/Senegal/57065/2020|EPI ISL 476148|B.1.1.44|Senegal|2020-06-09	0.0003030628	Africa
Africa|hCoV-19/Egypt/CUNCI-HGC4I015/2020|EPI ISL 479728|B.1.1.123|Egypt|2020-06-02	Africa|hCoV-19/Senegal/57065/2020|EPI ISL 476148|B.1.1.44|Senegal|2020-06-09	0.0003367726	Africa
Africa|hCoV-19/Egypt/CUNCI-HGC4I022/2020|EPI ISL 479705|B.1.1|Egypt|2020-06-02	Africa|hCoV-19/Senegal/57065/2020|EPI ISL 476148|B.1.1.44|Senegal|2020-06-09	0.0003704624	Africa
Africa|hCoV-19/Egypt/CUNCI-HGC4I023/2020|EPI ISL 479729|B.1.1.247|Egypt|2020-06-02	Africa|hCoV-19/Senegal/57065/2020|EPI ISL 476148|B.1.1.44|Senegal|2020-06-09	0.0002694018	Africa
Africa|hCoV-19/Egypt/CUNCI-HGC4I025/2020|EPI ISL 479706|B.1.255|Egypt|2020-06-02	Africa|hCoV-19/Senegal/57065/2020|EPI ISL 476148|B.1.1.44|Senegal|2020-06-09	0.0004715215	Africa
Africa|hCoV-19/Egypt/CUNCI-HGC4I026/2020|EPI ISL 479702|B.1|Egypt|2020-06-02	Africa|hCoV-19/Senegal/57065/2020|EPI ISL 476148|B.1.1.44|Senegal|2020-06-09	0.0005394067	Africa
Africa|hCoV-19/Egypt/CUNCI-HGC4I029/2020|EPI ISL 479701|B.1.1.1|Egypt|2020-06-02	Africa|hCoV-19/Senegal/57065/2020|EPI ISL 476148|B.1.1.44|Senegal|2020-06-09	0.0004715215	Africa
Africa|hCoV-19/Egypt/CUNCI-HGC4I030/2020|EPI ISL 479703|B.1|Egypt|2020-06-02	Africa|hCoV-19/Senegal/57065/2020|EPI ISL 476148|B.1.1.44|Senegal|2020-06-09	0.0004715074	Africa
Africa|hCoV-19/Egypt/CUNCI-HGC4I031/2020|EPI ISL 479707|B.1.1.1|Egypt|2020-06-02	Africa|hCoV-19/Senegal/57065/2020|EPI ISL 476148|B.1.1.44|Senegal|2020-06-09	0.0005388908	Africa
Africa|hCoV-19/Egypt/CUNCI-HGC4I032/2020|EPI ISL 479709|B.1.1|Egypt|2020-06-02	Africa|hCoV-19/Senegal/57065/2020|EPI ISL 476148|B.1.1.44|Senegal|2020-06-09	0.0003033282	Africa
Africa|hCoV-19/Egypt/CUNCI-HGC4I033/2020|EPI ISL 479704|B.1|Egypt|2020-06-02	Africa|hCoV-19/Senegal/57065/2020|EPI ISL 476148|B.1.1.44|Senegal|2020-06-09	0.0003705174	Africa
Africa|hCoV-19/Egypt/CUNCI-HGC4I034/2020|EPI ISL 479708|B.1.255|Egypt|2020-06-02	Africa|hCoV-19/Senegal/57065/2020|EPI ISL 476148|B.1.1.44|Senegal|2020-06-09	0.0003367478	Africa
Africa|hCoV-19/Egypt/CUNCI-HGC5I001/2020|EPI ISL 479710|B.1.1|Egypt|2020-06-02	Africa|hCoV-19/Senegal/57065/2020|EPI ISL 476148|B.1.1.44|Senegal|2020-06-09	0.0001684136	Africa
Africa|hCoV-19/Egypt/CUNCI-HGC5I003/2020|EPI ISL 479711|B.1|Egypt|2020-06-02	Africa|hCoV-19/Senegal/57065/2020|EPI ISL 476148|B.1.1.44|Senegal|2020-06-09	0.0003367852	Africa
Africa|hCoV-19/Egypt/CUNCI-HGC5I010/2020|EPI ISL 479730|B.1.1|Egypt|2020-06-02	Africa|hCoV-19/Senegal/57065/2020|EPI ISL 476148|B.1.1.44|Senegal|2020-06-09	0.0002357647	Africa
Africa|hCoV-19/Egypt/CUNCI-HGC5I011/2020|EPI ISL 479712|B.1.1|Egypt|2020-06-02	Africa|hCoV-19/Senegal/57065/2020|EPI ISL 476148|B.1.1.44|Senegal|2020-06-09	0.0001683909	Africa
Africa|hCoV-19/Egypt/CUNCI-HGC5I012/2020|EPI ISL 479713|B.1.1|Egypt|2020-06-02	Africa|hCoV-19/Senegal/57065/2020|EPI ISL 476148|B.1.1.44|Senegal|2020-06-09	0.0002020187	Africa
Africa|hCoV-19/Egypt/CUNCI-HGC5I014/2020|EPI ISL 479714|B.1.255|Egypt|2020-06-02	Africa|hCoV-19/Senegal/57065/2020|EPI ISL 476148|B.1.1.44|Senegal|2020-06-09	0.0004715374	Africa
Africa|hCoV-19/Egypt/CUNCI-HGC5I015/2020|EPI ISL 475722|B.1.255|Egypt|2020-05-02	Africa|hCoV-19/Senegal/57065/2020|EPI ISL 476148|B.1.1.44|Senegal|2020-06-09	0.0005391213	Africa
Africa|hCoV-19/Egypt/CUNCI-HGC5I016/2020|EPI ISL 479731|B.1|Egypt|2020-06-02	Africa|hCoV-19/Senegal/57065/2020|EPI ISL 476148|B.1.1.44|Senegal|2020-06-09	0.0003704513	Africa
Africa|hCoV-19/Egypt/CUNCI-HGC5I022/2020|EPI ISL 479715|B.1.1|Egypt|2020-06-02	Africa|hCoV-19/Senegal/57065/2020|EPI ISL 476148|B.1.1.44|Senegal|2020-06-09	0.0002357012	Africa
Africa|hCoV-19/Egypt/CUNCI-HGC5I025/2020|EPI ISL 479716|A|Egypt|2020-06-02	Africa|hCoV-19/Senegal/57065/2020|EPI ISL 476148|B.1.1.44|Senegal|2020-06-09	0.0003037080	Africa
Africa|hCoV-19/Egypt/CUNCI-HGC5I026/2020|EPI ISL 479735|B.1.5|Egypt|2020-06-02	Africa|hCoV-19/Senegal/57065/2020|EPI ISL 476148|B.1.1.44|Senegal|2020-06-09	0.0004717008	Africa
Africa|hCoV-19/Egypt/CUNCI-HGC5I029/2020|EPI ISL 479734|B.1|Egypt|2020-06-02	Africa|hCoV-19/Senegal/57065/2020|EPI ISL 476148|B.1.1.44|Senegal|2020-06-09	0.0003705049	Africa
Africa|hCoV-19/Egypt/CUNCI-HGC5I030/2020|EPI ISL 479721|B.1.5|Egypt|2020-06-02	Africa|hCoV-19/Senegal/57065/2020|EPI ISL 476148|B.1.1.44|Senegal|2020-06-09	0.0002694572	Africa
Africa|hCoV-19/Egypt/CUNCI-HGC5I033/2020|EPI ISL 479717|B.1.5|Egypt|2020-06-02	Africa|hCoV-19/Senegal/57065/2020|EPI ISL 476148|B.1.1.44|Senegal|2020-06-09	0.0002357965	Africa
Africa|hCoV-19/Egypt/CUNCI-HGC5I034/2020|EPI ISL 479720|B.1.5|Egypt|2020-06-02	Africa|hCoV-19/Senegal/57065/2020|EPI ISL 476148|B.1.1.44|Senegal|2020-06-09	0.0003030801	Africa
Africa|hCoV-19/Egypt/CUNCI-HGC6I002/2020|EPI ISL 479719|B.1.1.1|Egypt|2020-06-02	Africa|hCoV-19/Senegal/57065/2020|EPI ISL 476148|B.1.1.44|Senegal|2020-06-09	0.0004378031	Africa
Africa|hCoV-19/Egypt/CUNCI-HGC6I003/2020|EPI ISL 479718|B.1.5|Egypt|2020-06-02	Africa|hCoV-19/Senegal/57065/2020|EPI ISL 476148|B.1.1.44|Senegal|2020-06-09	0.0003704836	Africa
Africa|hCoV-19/Egypt/CUNCI-HGC6I007/2020|EPI ISL 479722|B.1|Egypt|2020-06-02	Africa|hCoV-19/Senegal/57065/2020|EPI ISL 476148|B.1.1.44|Senegal|2020-06-09	0.0003031731	Africa
Africa|hCoV-19/Egypt/CUNCI-HGC6I010/2020|EPI ISL 478672|B.1|Egypt|2020-06-02	Africa|hCoV-19/Senegal/57065/2020|EPI ISL 476148|B.1.1.44|Senegal|2020-06-09	0.0004714851	Africa
Africa|hCoV-19/Egypt/CUNCI-HGC6I011/2020|EPI ISL 479727|A|Egypt|2020-06-02	Africa|hCoV-19/Senegal/57065/2020|EPI ISL 476148|B.1.1.44|Senegal|2020-06-09	0.0008085869	Africa
Africa|hCoV-19/Egypt/CUNCI-HGC6I015/2020|EPI ISL 479725|B.1.1|Egypt|2020-06-02	Africa|hCoV-19/Senegal/57065/2020|EPI ISL 476148|B.1.1.44|Senegal|2020-06-09	0.0002693665	Africa
Africa|hCoV-19/Egypt/CUNCI-HGC6I016/2020|EPI ISL 475723|B.1.247|Egypt|2020-06-02	Africa|hCoV-19/Senegal/57065/2020|EPI ISL 476148|B.1.1.44|Senegal|2020-06-09	0.0005730289	Africa
Africa|hCoV-19/Egypt/CUNCI-HGC6I024/2020|EPI ISL 479732|B.1.1.247|Egypt|2020-06-02	Africa|hCoV-19/Senegal/57065/2020|EPI ISL 476148|B.1.1.44|Senegal|2020-06-09	0.0003033763	Africa
Africa|hCoV-19/Egypt/CUNCI-HGC6I026/2020|EPI ISL 479724|B.1.1.1|Egypt|2020-06-02	Africa|hCoV-19/Senegal/57065/2020|EPI ISL 476148|B.1.1.44|Senegal|2020-06-09	0.0004714897	Africa
Africa|hCoV-19/Egypt/CUNCI-HGC6I029/2020|EPI ISL 477161|B.1.255|Egypt|2020-06-02	Africa|hCoV-19/Senegal/57065/2020|EPI ISL 476148|B.1.1.44|Senegal|2020-06-09	0.0004715057	Africa
Africa|hCoV-19/Egypt/CUNCI-HGC6I031/2020|EPI ISL 475724|B.1.1.1|Egypt|2020-06-02	Africa|hCoV-19/Senegal/57065/2020|EPI ISL 476148|B.1.1.44|Senegal|2020-06-09	0.0004380287	Africa
Africa|hCoV-19/Egypt/CUNCI-HGC6I032/2020|EPI ISL 479733|B.1.1.1|Egypt|2020-06-02	Africa|hCoV-19/Senegal/57065/2020|EPI ISL 476148|B.1.1.44|Senegal|2020-06-09	0.0004378178	Africa
Africa|hCoV-19/Egypt/CUNCI-HGC6I033/2020|EPI ISL 479723|B.1.1.1|Egypt|2020-06-02	Africa|hCoV-19/Senegal/57065/2020|EPI ISL 476148|B.1.1.44|Senegal|2020-06-09	0.0004378429	Africa
Africa|hCoV-19/Egypt/CUNCI-HGC7I01/2020|EPI ISL 529141|B.1|Egypt|2020-07-19	Africa|hCoV-19/Senegal/57065/2020|EPI ISL 476148|B.1.1.44|Senegal|2020-06-09	0.0005052169	Africa
Africa|hCoV-19/Egypt/CUNCI-HGC7I02/2020|EPI ISL 529142|A|Egypt|2020-07-19	Africa|hCoV-19/Senegal/57065/2020|EPI ISL 476148|B.1.1.44|Senegal|2020-06-09	0.0007748801	Africa
Africa|hCoV-19/Egypt/CUNCI-HGC7I07/2020|EPI ISL 529145|B.1|Egypt|2020-07-19	Africa|hCoV-19/Senegal/57065/2020|EPI ISL 476148|B.1.1.44|Senegal|2020-06-09	0.0004715374	Africa
Africa|hCoV-19/Egypt/EGY-020/2020|EPI ISL 526975|B.1|Egypt|2020-08-14	Africa|hCoV-19/Senegal/57065/2020|EPI ISL 476148|B.1.1.44|Senegal|2020-06-09	0.0004715168	Africa
Africa|hCoV-19/Egypt/EGY-041/2020|EPI ISL 526997|B.1|Egypt|2020-08-22	Africa|hCoV-19/Senegal/57065/2020|EPI ISL 476148|B.1.1.44|Senegal|2020-06-09	0.0004715168	Africa
Africa|hCoV-19/Egypt/EGY-S031/2020|EPI ISL 526986|B.1|Egypt|2020-08-17	Africa|hCoV-19/Senegal/57065/2020|EPI ISL 476148|B.1.1.44|Senegal|2020-06-09	0.0004715168	Africa
Africa|hCoV-19/Egypt/HCoV2-Egy-002/2020|EPI ISL 510532|B.1|Egypt|2020-06-02	Africa|hCoV-19/Senegal/57065/2020|EPI ISL 476148|B.1.1.44|Senegal|2020-06-09	0.0004715168	Africa
Africa|hCoV-19/Egypt/MASRI-005/2020|EPI ISL 482759|B.1|Egypt|2020-04-30	Africa|hCoV-19/Senegal/57065/2020|EPI ISL 476148|B.1.1.44|Senegal|2020-06-09	0.0003367411	Africa
Africa|hCoV-19/Egypt/MASRI-007/2020|EPI ISL 482760|B.1|Egypt|2020-04-28	Africa|hCoV-19/Senegal/57065/2020|EPI ISL 476148|B.1.1.44|Senegal|2020-06-09	0.0004043723	Africa
Africa|hCoV-19/Egypt/MASRI-008/2020|EPI ISL 482761|B.1|Egypt|2020-04-30	Africa|hCoV-19/Senegal/57065/2020|EPI ISL 476148|B.1.1.44|Senegal|2020-06-09	0.0003387631	Africa
Africa|hCoV-19/Egypt/MASRI-009/2020|EPI ISL 483035|A|Egypt|2020-04-30	Africa|hCoV-19/Senegal/57065/2020|EPI ISL 476148|B.1.1.44|Senegal|2020-06-09	0.0006400126	Africa
Africa|hCoV-19/Egypt/MASRI-011/2020|EPI ISL 482762|B.1|Egypt|2020-05-05	Africa|hCoV-19/Senegal/57065/2020|EPI ISL 476148|B.1.1.44|Senegal|2020-06-09	0.0004041953	Africa
Africa|hCoV-19/Egypt/MASRI-012/2020|EPI ISL 482763|B.1|Egypt|2020-05-05	Africa|hCoV-19/Senegal/57065/2020|EPI ISL 476148|B.1.1.44|Senegal|2020-06-09	0.0003030608	Africa
Africa|hCoV-19/Egypt/MASRI-014/2020|EPI ISL 482765|B.1|Egypt|2020-04-30	Africa|hCoV-19/Senegal/57065/2020|EPI ISL 476148|B.1.1.44|Senegal|2020-06-09	0.0005389943	Africa
Africa|hCoV-19/Egypt/MASRI-015/2020|EPI ISL 482766|B.1.36|Egypt|2020-05-11	Africa|hCoV-19/Senegal/57065/2020|EPI ISL 476148|B.1.1.44|Senegal|2020-06-09	0.0006063114	Africa
Africa|hCoV-19/Egypt/MASRI-016/2020|EPI ISL 482767|B.1|Egypt|2020-05-11	Africa|hCoV-19/Senegal/57065/2020|EPI ISL 476148|B.1.1.44|Senegal|2020-06-09	0.0005393575	Africa
Africa|hCoV-19/Egypt/MASRI-018/2020|EPI ISL 483036|A|Egypt|2020-05-10	Africa|hCoV-19/Senegal/57065/2020|EPI ISL 476148|B.1.1.44|Senegal|2020-06-09	0.0007803463	Africa
Africa|hCoV-19/Egypt/MASRI-020/2020|EPI ISL 483037|B.1|Egypt|2020-05-13	Africa|hCoV-19/Senegal/57065/2020|EPI ISL 476148|B.1.1.44|Senegal|2020-06-09	0.0006125694	Africa
Africa|hCoV-19/Egypt/MASRI-022/2020|EPI ISL 482768|B.1.255|Egypt|2020-05-13	Africa|hCoV-19/Senegal/57065/2020|EPI ISL 476148|B.1.1.44|Senegal|2020-06-09	0.0005397607	Africa
Africa|hCoV-19/Egypt/MASRI-023/2020|EPI ISL 482769|B.1|Egypt|2020-05-11	Africa|hCoV-19/Senegal/57065/2020|EPI ISL 476148|B.1.1.44|Senegal|2020-06-09	0.0003371257	Africa
Africa|hCoV-19/Egypt/MASRI-024/2020|EPI ISL 482770|B.1|Egypt|2020-05-11	Africa|hCoV-19/Senegal/57065/2020|EPI ISL 476148|B.1.1.44|Senegal|2020-06-09	0.0004041273	Africa
Africa|hCoV-19/Egypt/MASRI-025/2020|EPI ISL 482771|B.1|Egypt|2020-05-10	Africa|hCoV-19/Senegal/57065/2020|EPI ISL 476148|B.1.1.44|Senegal|2020-06-09	0.0005391449	Africa
Africa|hCoV-19/Egypt/MASRI-026/2020|EPI ISL 482772|B.1|Egypt|2020-05-10	Africa|hCoV-19/Senegal/57065/2020|EPI ISL 476148|B.1.1.44|Senegal|2020-06-09	0.0004715897	Africa
Africa|hCoV-19/Egypt/MASRI-027/2020|EPI ISL 482773|B.1.1.123|Egypt|2020-05-08	Africa|hCoV-19/Senegal/57065/2020|EPI ISL 476148|B.1.1.44|Senegal|2020-06-09	0.0002698898	Africa
Africa|hCoV-19/Egypt/MASRI-028/2020|EPI ISL 483038|B.1|Egypt|2020-05-13	Africa|hCoV-19/Senegal/57065/2020|EPI ISL 476148|B.1.1.44|Senegal|2020-06-09	0.0004715121	Africa
Africa|hCoV-19/Egypt/MASRI-029/2020|EPI ISL 482774|B.1|Egypt|2020-05-13	Africa|hCoV-19/Senegal/57065/2020|EPI ISL 476148|B.1.1.44|Senegal|2020-06-09	0.0004041409	Africa
Africa|hCoV-19/Egypt/MASRI-10/2020|EPI ISL 475752|B.1.255|Egypt|2020-05	Africa|hCoV-19/Senegal/57065/2020|EPI ISL 476148|B.1.1.44|Senegal|2020-06-09	0.0005053530	Africa
Africa|hCoV-19/Egypt/MASRI-11/2020|EPI ISL 475753|B.1.36|Egypt|2020-05	Africa|hCoV-19/Senegal/57065/2020|EPI ISL 476148|B.1.1.44|Senegal|2020-06-09	0.0006400019	Africa
Africa|hCoV-19/Egypt/MASRI-14/2020|EPI ISL 475749|B.1|Egypt|2020-05	Africa|hCoV-19/Senegal/57065/2020|EPI ISL 476148|B.1.1.44|Senegal|2020-06-09	0.0003704550	Africa
Africa|hCoV-19/Egypt/MASRI-15/2020|EPI ISL 475750|B.1.1|Egypt|2020-05	Africa|hCoV-19/Senegal/57065/2020|EPI ISL 476148|B.1.1.44|Senegal|2020-06-09	0.0005083409	Africa
Africa|hCoV-19/Egypt/MASRI-2/2020|EPI ISL 475745|B.1|Egypt|2020-05	Africa|hCoV-19/Senegal/57065/2020|EPI ISL 476148|B.1.1.44|Senegal|2020-06-09	0.0004041135	Africa
Africa|hCoV-19/Egypt/MASRI-3/2020|EPI ISL 475746|A|Egypt|2020-05	Africa|hCoV-19/Senegal/57065/2020|EPI ISL 476148|B.1.1.44|Senegal|2020-06-09	0.0006737544	Africa
Africa|hCoV-19/Egypt/MASRI-6/2020|EPI ISL 475747|B.1.255|Egypt|2020-05	Africa|hCoV-19/Senegal/57065/2020|EPI ISL 476148|B.1.1.44|Senegal|2020-06-09	0.0004041137	Africa
Africa|hCoV-19/Egypt/MASRI-9/2020|EPI ISL 475751|B.1.1.1|Egypt|2020-05	Africa|hCoV-19/Senegal/57065/2020|EPI ISL 476148|B.1.1.44|Senegal|2020-06-09	0.0005727316	Africa
Africa|hCoV-19/Egypt/NRC-01/2020|EPI ISL 430820|B.1|Egypt|2020-03-18	Africa|hCoV-19/Senegal/57065/2020|EPI ISL 476148|B.1.1.44|Senegal|2020-06-09	0.0003719378	Africa
Africa|hCoV-19/Egypt/NRC-03/2020|EPI ISL 430819|B.1.246|Egypt|2020-03-18	Africa|hCoV-19/Senegal/57065/2020|EPI ISL 476148|B.1.1.44|Senegal|2020-06-09	0.0004054830	Africa
Africa|hCoV-19/Gabon/ITM-K011/2020|EPI ISL 539573|A|Gabon|2020-03-22	Africa|hCoV-19/Senegal/57065/2020|EPI ISL 476148|B.1.1.44|Senegal|2020-06-09	0.0006063013	Africa
Africa|hCoV-19/Gabon/ITM-K023/2020|EPI ISL 539574|B.1.178|Gabon|2020-03-27	Africa|hCoV-19/Senegal/57065/2020|EPI ISL 476148|B.1.1.44|Senegal|2020-06-09	0.0003704227	Africa
Africa|hCoV-19/Gabon/ITM-K027/2020|EPI ISL 539575|A|Gabon|2020-03-27	Africa|hCoV-19/Senegal/57065/2020|EPI ISL 476148|B.1.1.44|Senegal|2020-06-09	0.0006062871	Africa
Africa|hCoV-19/Gabon/ITM-K028/2020|EPI ISL 539576|B.1.292|Gabon|2020-03-27	Africa|hCoV-19/Senegal/57065/2020|EPI ISL 476148|B.1.1.44|Senegal|2020-06-09	0.0003704301	Africa
Africa|hCoV-19/Gambia/0214/2020|EPI ISL 471158|B.1|Gambia|2020-03-29	Africa|hCoV-19/Senegal/57065/2020|EPI ISL 476148|B.1.1.44|Senegal|2020-06-09	0.0003373063	Africa
Africa|hCoV-19/Gambia/0268/2020|EPI ISL 471159|B.1.1|Gambia|2020-03-21	Africa|hCoV-19/Senegal/57065/2020|EPI ISL 476148|B.1.1.44|Senegal|2020-06-09	0.0002039708	Africa
Africa|hCoV-19/Gambia/0278/2020|EPI ISL 471160|B.1.1|Gambia|2020-03-20	Africa|hCoV-19/Senegal/57065/2020|EPI ISL 476148|B.1.1.44|Senegal|2020-06-09	0.0002042693	Africa
Africa|hCoV-19/Gambia/0528/2020|EPI ISL 471161|B.1.1.293|Gambia|2020-04-30	Africa|hCoV-19/Senegal/57065/2020|EPI ISL 476148|B.1.1.44|Senegal|2020-06-09	0.0002413422	Africa
Africa|hCoV-19/Gambia/0531/2020|EPI ISL 471162|B.1.1.293|Gambia|2020-04-30	Africa|hCoV-19/Senegal/57065/2020|EPI ISL 476148|B.1.1.44|Senegal|2020-06-09	0.0002413589	Africa
Africa|hCoV-19/Gambia/0536/2020|EPI ISL 471163|B.1.1.293|Gambia|2020-04-30	Africa|hCoV-19/Senegal/57065/2020|EPI ISL 476148|B.1.1.44|Senegal|2020-06-09	0.0002356877	Africa
Africa|hCoV-19/Gambia/0547/2020|EPI ISL 471164|B.1.1.293|Gambia|2020-04-30	Africa|hCoV-19/Senegal/57065/2020|EPI ISL 476148|B.1.1.44|Senegal|2020-06-09	0.0002360612	Africa
Africa|hCoV-19/Gambia/0548/2020|EPI ISL 471165|B.1.5|Gambia|2020-04-30	Africa|hCoV-19/Senegal/57065/2020|EPI ISL 476148|B.1.1.44|Senegal|2020-06-09	0.0002091021	Africa
Africa|hCoV-19/Gambia/1090/2020|EPI ISL 471166|B.1.1|Gambia|2020-05-04	Africa|hCoV-19/Senegal/57065/2020|EPI ISL 476148|B.1.1.44|Senegal|2020-06-09	0.0002715567	Africa
Africa|hCoV-19/Gambia/1094/2020|EPI ISL 471167|B.1.1.293|Gambia|2020-05-04	Africa|hCoV-19/Senegal/57065/2020|EPI ISL 476148|B.1.1.44|Senegal|2020-06-09	0.0002356877	Africa
Africa|hCoV-19/Gambia/1251/2020|EPI ISL 471168|B.1.1.293|Gambia|2020-05-07	Africa|hCoV-19/Senegal/57065/2020|EPI ISL 476148|B.1.1.44|Senegal|2020-06-09	0.0002413423	Africa
Africa|hCoV-19/Gambia/1264/2020|EPI ISL 471169|B.1.1|Gambia|2020-05-07	Africa|hCoV-19/Senegal/57065/2020|EPI ISL 476148|B.1.1.44|Senegal|2020-06-09	0.0002036939	Africa
Africa|hCoV-19/Gambia/1271/2020|EPI ISL 471170|B.1.1|Gambia|2020-05-07	Africa|hCoV-19/Senegal/57065/2020|EPI ISL 476148|B.1.1.44|Senegal|2020-06-09	0.0002039569	Africa
Africa|hCoV-19/Gambia/1277/2020|EPI ISL 471171|B.1.1.293|Gambia|2020-05-07	Africa|hCoV-19/Senegal/57065/2020|EPI ISL 476148|B.1.1.44|Senegal|2020-06-09	0.0002356877	Africa
Africa|hCoV-19/Gambia/3668/2020|EPI ISL 560992|B.1.5.12|Gambia|2020-07-30	Africa|hCoV-19/Senegal/57065/2020|EPI ISL 476148|B.1.1.44|Senegal|2020-06-09	0.0005428984	Africa
Africa|hCoV-19/Gambia/3670/2020|EPI ISL 560993|B.1.5.12|Gambia|2020-07-30	Africa|hCoV-19/Senegal/57065/2020|EPI ISL 476148|B.1.1.44|Senegal|2020-06-09	0.0005473550	Africa
Africa|hCoV-19/Gambia/3671/2020|EPI ISL 560994|B.1.1.293|Gambia|2020-07-30	Africa|hCoV-19/Senegal/57065/2020|EPI ISL 476148|B.1.1.44|Senegal|2020-06-09	0.0003053108	Africa
Africa|hCoV-19/Gambia/3673/2020|EPI ISL 560995|B.1.5|Gambia|2020-07-30	Africa|hCoV-19/Senegal/57065/2020|EPI ISL 476148|B.1.1.44|Senegal|2020-06-09	0.0003053687	Africa
Africa|hCoV-19/Gambia/3676/2020|EPI ISL 560996|B.1.5|Gambia|2020-07-30	Africa|hCoV-19/Senegal/57065/2020|EPI ISL 476148|B.1.1.44|Senegal|2020-06-09	0.0003103786	Africa
Africa|hCoV-19/Gambia/3678/2020|EPI ISL 560997|B.1.292|Gambia|2020-07-30	Africa|hCoV-19/Senegal/57065/2020|EPI ISL 476148|B.1.1.44|Senegal|2020-06-09	0.0004041273	Africa
Africa|hCoV-19/Gambia/3679/2020|EPI ISL 560998|B.1.5.12|Gambia|2020-07-30	Africa|hCoV-19/Senegal/57065/2020|EPI ISL 476148|B.1.1.44|Senegal|2020-06-09	0.0004789567	Africa
Africa|hCoV-19/Gambia/3680/2020|EPI ISL 560999|B.1.5|Gambia|2020-07-30	Africa|hCoV-19/Senegal/57065/2020|EPI ISL 476148|B.1.1.44|Senegal|2020-06-09	0.0003109898	Africa
Africa|hCoV-19/Gambia/3683/2020|EPI ISL 561000|B.1.292|Gambia|2020-07-30	Africa|hCoV-19/Senegal/57065/2020|EPI ISL 476148|B.1.1.44|Senegal|2020-06-09	0.0004378134	Africa
Africa|hCoV-19/Gambia/3703/2020|EPI ISL 561001|B.1.5.12|Gambia|2020-07-30	Africa|hCoV-19/Senegal/57065/2020|EPI ISL 476148|B.1.1.44|Senegal|2020-06-09	0.0004715121	Africa
Africa|hCoV-19/Gambia/3717/2020|EPI ISL 561002|B.1.5|Gambia|2020-07-30	Africa|hCoV-19/Senegal/57065/2020|EPI ISL 476148|B.1.1.44|Senegal|2020-06-09	0.0003420851	Africa
Africa|hCoV-19/Gambia/3724/2020|EPI ISL 561003|B.1.5.12|Gambia|2020-07-30	Africa|hCoV-19/Senegal/57065/2020|EPI ISL 476148|B.1.1.44|Senegal|2020-06-09	0.0004715121	Africa
Africa|hCoV-19/Gambia/3725/2020|EPI ISL 561004|B.1.1.293|Gambia|2020-07-30	Africa|hCoV-19/Senegal/57065/2020|EPI ISL 476148|B.1.1.44|Senegal|2020-06-09	0.0003704213	Africa
Africa|hCoV-19/Gambia/3728/2020|EPI ISL 561005|B.1.5|Gambia|2020-07-30	Africa|hCoV-19/Senegal/57065/2020|EPI ISL 476148|B.1.1.44|Senegal|2020-06-09	0.0002816251	Africa
Africa|hCoV-19/Gambia/3729/2020|EPI ISL 561006|B.1.5.12|Gambia|2020-07-30	Africa|hCoV-19/Senegal/57065/2020|EPI ISL 476148|B.1.1.44|Senegal|2020-06-09	0.0004041231	Africa
Africa|hCoV-19/Gambia/3732/2020|EPI ISL 561007|B.1.5|Gambia|2020-07-30	Africa|hCoV-19/Senegal/57065/2020|EPI ISL 476148|B.1.1.44|Senegal|2020-06-09	0.0003423309	Africa
Africa|hCoV-19/Gambia/3735/2020|EPI ISL 561008|B.1.5|Gambia|2020-07-30	Africa|hCoV-19/Senegal/57065/2020|EPI ISL 476148|B.1.1.44|Senegal|2020-06-09	0.0002758673	Africa
Africa|hCoV-19/Gambia/3737/2020|EPI ISL 561009|B.1.1.293|Gambia|2020-07-30	Africa|hCoV-19/Senegal/57065/2020|EPI ISL 476148|B.1.1.44|Senegal|2020-06-09	0.0003706084	Africa
Africa|hCoV-19/Gambia/3741/2020|EPI ISL 561010|B.1.5.12|Gambia|2020-07-30	Africa|hCoV-19/Senegal/57065/2020|EPI ISL 476148|B.1.1.44|Senegal|2020-06-09	0.0004104768	Africa
Africa|hCoV-19/Gambia/3743/2020|EPI ISL 561011|B.1.5.12|Gambia|2020-07-30	Africa|hCoV-19/Senegal/57065/2020|EPI ISL 476148|B.1.1.44|Senegal|2020-06-09	0.0005389128	Africa
Africa|hCoV-19/Gambia/3749/2020|EPI ISL 561012|B.1.5.12|Gambia|2020-07-30	Africa|hCoV-19/Senegal/57065/2020|EPI ISL 476148|B.1.1.44|Senegal|2020-06-09	0.0004714962	Africa
Africa|hCoV-19/Gambia/3761/2020|EPI ISL 561013|B.1.5.12|Gambia|2020-07-30	Africa|hCoV-19/Senegal/57065/2020|EPI ISL 476148|B.1.1.44|Senegal|2020-06-09	0.0004714962	Africa
Africa|hCoV-19/Gambia/3772/2020|EPI ISL 561025|B.1.5|Gambia|2020-07-30	Africa|hCoV-19/Senegal/57065/2020|EPI ISL 476148|B.1.1.44|Senegal|2020-06-09	0.0003142907	Africa
Africa|hCoV-19/Gambia/GC19-015/2020|EPI ISL 428855|B.1.1.8|Gambia|2020-03-17	Africa|hCoV-19/Senegal/57065/2020|EPI ISL 476148|B.1.1.44|Senegal|2020-06-09	0.0002356775	Africa
Africa|hCoV-19/Gambia/GC19-026/2020|EPI ISL 428856|B.6|Gambia|2020-03-21	Africa|hCoV-19/Senegal/57065/2020|EPI ISL 476148|B.1.1.44|Senegal|2020-06-09	0.0005051627	Africa
Africa|hCoV-19/Gambia/GC19-029/2020|EPI ISL 428857|B.1|Gambia|2020-04-20	Africa|hCoV-19/Senegal/57065/2020|EPI ISL 476148|B.1.1.44|Senegal|2020-06-09	0.0003704462	Africa
Africa|hCoV-19/Gambia/GC19-0479/2020|EPI ISL 561015|B.1.1.293|Gambia|2020-04-29	Africa|hCoV-19/Senegal/57065/2020|EPI ISL 476148|B.1.1.44|Senegal|2020-06-09	0.0002463780	Africa
Africa|hCoV-19/Gambia/GC19-0544/2020|EPI ISL 561016|B.1.5|Gambia|2020-05-01	Africa|hCoV-19/Senegal/57065/2020|EPI ISL 476148|B.1.1.44|Senegal|2020-06-09	0.0002098824	Africa
Africa|hCoV-19/Gambia/GC19-1385/2020|EPI ISL 561018|B.1.5|Gambia|2020-05-12	Africa|hCoV-19/Senegal/57065/2020|EPI ISL 476148|B.1.1.44|Senegal|2020-06-09	0.0002125209	Africa
Africa|hCoV-19/Gambia/GC19-1503/2020|EPI ISL 561021|B.1.1|Gambia|2020-05-14	Africa|hCoV-19/Senegal/57065/2020|EPI ISL 476148|B.1.1.44|Senegal|2020-06-09	0.0003030388	Africa
Africa|hCoV-19/Gambia/GC19-1527/2020|EPI ISL 561022|B.1.1.293|Gambia|2020-05-16	Africa|hCoV-19/Senegal/57065/2020|EPI ISL 476148|B.1.1.44|Senegal|2020-06-09	0.0002357115	Africa
Africa|hCoV-19/Gambia/GC19-1533/2020|EPI ISL 561023|B.1.1.264|Gambia|2020-05-16	Africa|hCoV-19/Senegal/57065/2020|EPI ISL 476148|B.1.1.44|Senegal|2020-06-09	0.0002438641	Africa
Africa|hCoV-19/Gambia/GC19-1572/2020|EPI ISL 561014|B.1.1|Gambia|2020-05-20	Africa|hCoV-19/Senegal/57065/2020|EPI ISL 476148|B.1.1.44|Senegal|2020-06-09	0.0002096061	Africa
Africa|hCoV-19/Gambia/GC19-1575/2020|EPI ISL 561026|B.1.1|Gambia|2020-05-20	Africa|hCoV-19/Senegal/57065/2020|EPI ISL 476148|B.1.1.44|Senegal|2020-06-09	0.0003128983	Africa
Africa|hCoV-19/Gambia/GC19-1606/2020|EPI ISL 561027|B.1.1|Gambia|2020-05-20	Africa|hCoV-19/Senegal/57065/2020|EPI ISL 476148|B.1.1.44|Senegal|2020-06-09	0.0002438721	Africa
Africa|hCoV-19/Gambia/GC19-1706/2020|EPI ISL 561028|B.1.5|Gambia|2020-05-22	Africa|hCoV-19/Senegal/57065/2020|EPI ISL 476148|B.1.1.44|Senegal|2020-06-09	0.0002103381	Africa
Africa|hCoV-19/Gambia/GC19-1814/2020|EPI ISL 561032|B.1.5|Gambia|2020-05-28	Africa|hCoV-19/Senegal/57065/2020|EPI ISL 476148|B.1.1.44|Senegal|2020-06-09	0.0002121000	Africa
Africa|hCoV-19/Gambia/GC19-1818/2020|EPI ISL 561034|B.1.1|Gambia|2020-05-28	Africa|hCoV-19/Senegal/57065/2020|EPI ISL 476148|B.1.1.44|Senegal|2020-06-09	0.0003030590	Africa
Africa|hCoV-19/Gambia/GC19-1983/2020|EPI ISL 561038|B.1.1|Gambia|2020-06-07	Africa|hCoV-19/Senegal/57065/2020|EPI ISL 476148|B.1.1.44|Senegal|2020-06-09	0.0003030495	Africa
Africa|hCoV-19/Gambia/GC19-2197/2020|EPI ISL 561040|B.1.292|Gambia|2020-06-26	Africa|hCoV-19/Senegal/57065/2020|EPI ISL 476148|B.1.1.44|Senegal|2020-06-09	0.0004074059	Africa
Africa|hCoV-19/Gambia/GC19-2427/2020|EPI ISL 561105|B.1.1.293|Gambia|2020-07-21	Africa|hCoV-19/Senegal/57065/2020|EPI ISL 476148|B.1.1.44|Senegal|2020-06-09	0.0003367965	Africa
Africa|hCoV-19/Gambia/GC19-2443/2020|EPI ISL 561106|B.1.5|Gambia|2020-07-21	Africa|hCoV-19/Senegal/57065/2020|EPI ISL 476148|B.1.1.44|Senegal|2020-06-09	0.0002829295	Africa
Africa|hCoV-19/Gambia/GC19-2450/2020|EPI ISL 561107|B.1.5.12|Gambia|2020-07-21	Africa|hCoV-19/Senegal/57065/2020|EPI ISL 476148|B.1.1.44|Senegal|2020-06-09	0.0004715182	Africa
Africa|hCoV-19/Gambia/GC19-2459/2020|EPI ISL 561108|B.1.1.293|Gambia|2020-07-21	Africa|hCoV-19/Senegal/57065/2020|EPI ISL 476148|B.1.1.44|Senegal|2020-06-09	0.0003055461	Africa
Africa|hCoV-19/Gambia/GC19-2469/2020|EPI ISL 561109|B.1.5|Gambia|2020-07-21	Africa|hCoV-19/Senegal/57065/2020|EPI ISL 476148|B.1.1.44|Senegal|2020-06-09	0.0002758959	Africa
Africa|hCoV-19/Gambia/GC19-2473/2020|EPI ISL 561110|B.1.5.12|Gambia|2020-07-21	Africa|hCoV-19/Senegal/57065/2020|EPI ISL 476148|B.1.1.44|Senegal|2020-06-09	0.0005052306	Africa
Africa|hCoV-19/Gambia/GC19-2498/2020|EPI ISL 561111|B.1.292|Gambia|2020-07-21	Africa|hCoV-19/Senegal/57065/2020|EPI ISL 476148|B.1.1.44|Senegal|2020-06-09	0.0004377987	Africa
Africa|hCoV-19/Gambia/GC19-2525/2020|EPI ISL 561113|B.1.1.293|Gambia|2020-07-21	Africa|hCoV-19/Senegal/57065/2020|EPI ISL 476148|B.1.1.44|Senegal|2020-06-09	0.0003030465	Africa
Africa|hCoV-19/Gambia/GC19-2526/2020|EPI ISL 561114|B.1.5.12|Gambia|2020-07-21	Africa|hCoV-19/Senegal/57065/2020|EPI ISL 476148|B.1.1.44|Senegal|2020-06-09	0.0005052408	Africa
Africa|hCoV-19/Gambia/GC19-2629/2020|EPI ISL 561123|B.1.5.12|Gambia|2020-07-21	Africa|hCoV-19/Senegal/57065/2020|EPI ISL 476148|B.1.1.44|Senegal|2020-06-09	0.0004753602	Africa
Africa|hCoV-19/Gambia/GC19-2632/2020|EPI ISL 561124|B.1.5.12|Gambia|2020-07-21	Africa|hCoV-19/Senegal/57065/2020|EPI ISL 476148|B.1.1.44|Senegal|2020-06-09	0.0004750055	Africa
Africa|hCoV-19/Gambia/GC19-2638/2020|EPI ISL 561126|B.1.5.12|Gambia|2020-07-21	Africa|hCoV-19/Senegal/57065/2020|EPI ISL 476148|B.1.1.44|Senegal|2020-06-09	0.0004518471	Africa
Africa|hCoV-19/Gambia/GC19-2652/2020|EPI ISL 561128|B.1.5.12|Gambia|2020-07-21	Africa|hCoV-19/Senegal/57065/2020|EPI ISL 476148|B.1.1.44|Senegal|2020-06-09	0.0003706222	Africa
Africa|hCoV-19/Gambia/GC19-2654/2020|EPI ISL 561130|B.1.292|Gambia|2020-07-21	Africa|hCoV-19/Senegal/57065/2020|EPI ISL 476148|B.1.1.44|Senegal|2020-06-09	0.0004715327	Africa
Africa|hCoV-19/Gambia/GC19-2663/2020|EPI ISL 561133|B.1.1.293|Gambia|2020-07-21	Africa|hCoV-19/Senegal/57065/2020|EPI ISL 476148|B.1.1.44|Senegal|2020-06-09	0.0003367251	Africa
Africa|hCoV-19/Gambia/GC19-2707/2020|EPI ISL 561134|B.1.1.293|Gambia|2020-07-21	Africa|hCoV-19/Senegal/57065/2020|EPI ISL 476148|B.1.1.44|Senegal|2020-06-09	0.0003731817	Africa
Africa|hCoV-19/Gambia/GC19-2711/2020|EPI ISL 561135|B.1.5.12|Gambia|2020-07-21	Africa|hCoV-19/Senegal/57065/2020|EPI ISL 476148|B.1.1.44|Senegal|2020-06-09	0.0004377900	Africa
Africa|hCoV-19/Gambia/GC19-2730/2020|EPI ISL 561136|B.1.5.12|Gambia|2020-07-21	Africa|hCoV-19/Senegal/57065/2020|EPI ISL 476148|B.1.1.44|Senegal|2020-06-09	0.0005768762	Africa
Africa|hCoV-19/Gambia/GC19-2731/2020|EPI ISL 561137|B.1.1.293|Gambia|2020-07-21	Africa|hCoV-19/Senegal/57065/2020|EPI ISL 476148|B.1.1.44|Senegal|2020-06-09	0.0003030669	Africa
Africa|hCoV-19/Gambia/GC19-2828/2020|EPI ISL 561150|B.1.361|Gambia|2020-07-24	Africa|hCoV-19/Senegal/57065/2020|EPI ISL 476148|B.1.1.44|Senegal|2020-06-09	0.0004378472	Africa
Africa|hCoV-19/Gambia/GC19-2842/2020|EPI ISL 561151|B.1.1|Gambia|2020-07-24	Africa|hCoV-19/Senegal/57065/2020|EPI ISL 476148|B.1.1.44|Senegal|2020-06-09	0.0003704338	Africa
Africa|hCoV-19/Gambia/GC19-2898/2020|EPI ISL 561153|B.1.5.12|Gambia|2020-07-24	Africa|hCoV-19/Senegal/57065/2020|EPI ISL 476148|B.1.1.44|Senegal|2020-06-09	0.0004378194	Africa
Africa|hCoV-19/Gambia/GC19-2904/2020|EPI ISL 561154|B.1.1|Gambia|2020-07-24	Africa|hCoV-19/Senegal/57065/2020|EPI ISL 476148|B.1.1.44|Senegal|2020-06-09	0.0003704213	Africa
Africa|hCoV-19/Gambia/GC19-2947/2020|EPI ISL 561155|B.1.5.12|Gambia|2020-07-24	Africa|hCoV-19/Senegal/57065/2020|EPI ISL 476148|B.1.1.44|Senegal|2020-06-09	0.0004714962	Africa
Africa|hCoV-19/Gambia/GC19-2973/2020|EPI ISL 561156|B.1.1.293|Gambia|2020-07-24	Africa|hCoV-19/Senegal/57065/2020|EPI ISL 476148|B.1.1.44|Senegal|2020-06-09	0.0002693628	Africa
Africa|hCoV-19/Gambia/GC19-2977/2020|EPI ISL 561157|B.1.1.293|Gambia|2020-07-24	Africa|hCoV-19/Senegal/57065/2020|EPI ISL 476148|B.1.1.44|Senegal|2020-06-09	0.0002693719	Africa
Africa|hCoV-19/Gambia/GC19-2985/2020|EPI ISL 561158|B.1.5.12|Gambia|2020-07-24	Africa|hCoV-19/Senegal/57065/2020|EPI ISL 476148|B.1.1.44|Senegal|2020-06-09	0.0003704227	Africa
Africa|hCoV-19/Gambia/GC19-2991/2020|EPI ISL 561159|B.1.1|Gambia|2020-07-24	Africa|hCoV-19/Senegal/57065/2020|EPI ISL 476148|B.1.1.44|Senegal|2020-06-09	0.0003367852	Africa
Africa|hCoV-19/Gambia/GC19-3064/2020|EPI ISL 561160|B.1.1|Gambia|2020-07-25	Africa|hCoV-19/Senegal/57065/2020|EPI ISL 476148|B.1.1.44|Senegal|2020-06-09	0.0003704462	Africa
Africa|hCoV-19/Gambia/GC19-3065/2020|EPI ISL 561161|B.1.5.12|Gambia|2020-07-25	Africa|hCoV-19/Senegal/57065/2020|EPI ISL 476148|B.1.1.44|Senegal|2020-06-09	0.0005138304	Africa
Africa|hCoV-19/Gambia/GC19-3081/2020|EPI ISL 561162|B.1.1|Gambia|2020-07-25	Africa|hCoV-19/Senegal/57065/2020|EPI ISL 476148|B.1.1.44|Senegal|2020-06-09	0.0003704336	Africa
Africa|hCoV-19/Gambia/GC19-3085/2020|EPI ISL 561163|B.1.1.293|Gambia|2020-07-25	Africa|hCoV-19/Senegal/57065/2020|EPI ISL 476148|B.1.1.44|Senegal|2020-06-09	0.0003053449	Africa
Africa|hCoV-19/Gambia/GC19-3087/2020|EPI ISL 561041|B.1.292|Gambia|2020-07-25	Africa|hCoV-19/Senegal/57065/2020|EPI ISL 476148|B.1.1.44|Senegal|2020-06-09	0.0004714850	Africa
Africa|hCoV-19/Gambia/GC19-3099/2020|EPI ISL 561164|B.1.1.242|Gambia|2020-07-25	Africa|hCoV-19/Senegal/57065/2020|EPI ISL 476148|B.1.1.44|Senegal|2020-06-09	0.0003367297	Africa
Africa|hCoV-19/Gambia/GC19-3110/2020|EPI ISL 561165|B.1.1.293|Gambia|2020-07-25	Africa|hCoV-19/Senegal/57065/2020|EPI ISL 476148|B.1.1.44|Senegal|2020-06-09	0.0003030495	Africa
Africa|hCoV-19/Gambia/GC19-3112/2020|EPI ISL 561166|B.1|Gambia|2020-07-25	Africa|hCoV-19/Senegal/57065/2020|EPI ISL 476148|B.1.1.44|Senegal|2020-06-09	0.0005388820	Africa
Africa|hCoV-19/Gambia/GC19-3113/2020|EPI ISL 561167|B.1.1.293|Gambia|2020-07-25	Africa|hCoV-19/Senegal/57065/2020|EPI ISL 476148|B.1.1.44|Senegal|2020-06-09	0.0002693628	Africa
Africa|hCoV-19/Gambia/GC19-3114/2020|EPI ISL 561168|B.1.1|Gambia|2020-07-25	Africa|hCoV-19/Senegal/57065/2020|EPI ISL 476148|B.1.1.44|Senegal|2020-06-09	0.0003704213	Africa
Africa|hCoV-19/Gambia/GC19-3135/2020|EPI ISL 561169|B.1.5.12|Gambia|2020-07-27	Africa|hCoV-19/Senegal/57065/2020|EPI ISL 476148|B.1.1.44|Senegal|2020-06-09	0.0003731869	Africa
Africa|hCoV-19/Gambia/GC19-3140/2020|EPI ISL 561042|B.1.5.12|Gambia|2020-07-27	Africa|hCoV-19/Senegal/57065/2020|EPI ISL 476148|B.1.1.44|Senegal|2020-06-09	0.0004715185	Africa
Africa|hCoV-19/Gambia/GC19-3145/2020|EPI ISL 561170|B.1.1|Gambia|2020-07-27	Africa|hCoV-19/Senegal/57065/2020|EPI ISL 476148|B.1.1.44|Senegal|2020-06-09	0.0003704338	Africa
Africa|hCoV-19/Gambia/GC19-3146/2020|EPI ISL 561171|B.1.5.12|Gambia|2020-07-27	Africa|hCoV-19/Senegal/57065/2020|EPI ISL 476148|B.1.1.44|Senegal|2020-06-09	0.0003733046	Africa
Africa|hCoV-19/Gambia/GC19-3165/2020|EPI ISL 561043|B.1.1.293|Gambia|2020-07-27	Africa|hCoV-19/Senegal/57065/2020|EPI ISL 476148|B.1.1.44|Senegal|2020-06-09	0.0002693628	Africa
Africa|hCoV-19/Gambia/GC19-3166/2020|EPI ISL 561044|B.1.5.12|Gambia|2020-07-27	Africa|hCoV-19/Senegal/57065/2020|EPI ISL 476148|B.1.1.44|Senegal|2020-06-09	0.0003731742	Africa
Africa|hCoV-19/Gambia/GC19-3189/2020|EPI ISL 561045|B.1.5|Gambia|2020-07-27	Africa|hCoV-19/Senegal/57065/2020|EPI ISL 476148|B.1.1.44|Senegal|2020-06-09	0.0002740589	Africa
Africa|hCoV-19/Gambia/GC19-3192/2020|EPI ISL 561046|B.1.5|Gambia|2020-07-27	Africa|hCoV-19/Senegal/57065/2020|EPI ISL 476148|B.1.1.44|Senegal|2020-06-09	0.0002374970	Africa
Africa|hCoV-19/Gambia/GC19-3193/2020|EPI ISL 561047|B.1.5.12|Gambia|2020-07-27	Africa|hCoV-19/Senegal/57065/2020|EPI ISL 476148|B.1.1.44|Senegal|2020-06-09	0.0003731615	Africa
Africa|hCoV-19/Gambia/GC19-3208/2020|EPI ISL 561048|B.1.5.12|Gambia|2020-07-27	Africa|hCoV-19/Senegal/57065/2020|EPI ISL 476148|B.1.1.44|Senegal|2020-06-09	0.0004411019	Africa
Africa|hCoV-19/Gambia/GC19-3209/2020|EPI ISL 561049|B.1.5.12|Gambia|2020-07-27	Africa|hCoV-19/Senegal/57065/2020|EPI ISL 476148|B.1.1.44|Senegal|2020-06-09	0.0003392769	Africa
Africa|hCoV-19/Gambia/GC19-3210/2020|EPI ISL 561050|B.1.5.12|Gambia|2020-07-27	Africa|hCoV-19/Senegal/57065/2020|EPI ISL 476148|B.1.1.44|Senegal|2020-06-09	0.0003475601	Africa
Africa|hCoV-19/Gambia/GC19-3214/2020|EPI ISL 561051|B.1.1.293|Gambia|2020-07-27	Africa|hCoV-19/Senegal/57065/2020|EPI ISL 476148|B.1.1.44|Senegal|2020-06-09	0.0002714121	Africa
Africa|hCoV-19/Gambia/GC19-3219/2020|EPI ISL 561052|B.1.5.12|Gambia|2020-07-27	Africa|hCoV-19/Senegal/57065/2020|EPI ISL 476148|B.1.1.44|Senegal|2020-06-09	0.0003704725	Africa
Africa|hCoV-19/Gambia/GC19-3246/2020|EPI ISL 561053|B.1.5.12|Gambia|2020-07-27	Africa|hCoV-19/Senegal/57065/2020|EPI ISL 476148|B.1.1.44|Senegal|2020-06-09	0.0003732070	Africa
Africa|hCoV-19/Gambia/GC19-3255/2020|EPI ISL 561054|B.1.177|Gambia|2020-07-27	Africa|hCoV-19/Senegal/57065/2020|EPI ISL 476148|B.1.1.44|Senegal|2020-06-09	0.0002035606	Africa
Africa|hCoV-19/Gambia/GC19-3266/2020|EPI ISL 561055|B.1.5|Gambia|2020-07-27	Africa|hCoV-19/Senegal/57065/2020|EPI ISL 476148|B.1.1.44|Senegal|2020-06-09	0.0001696131	Africa
Africa|hCoV-19/Gambia/GC19-3267/2020|EPI ISL 561056|B.1.5.12|Gambia|2020-07-27	Africa|hCoV-19/Senegal/57065/2020|EPI ISL 476148|B.1.1.44|Senegal|2020-06-09	0.0003053461	Africa
Africa|hCoV-19/Gambia/GC19-3278/2020|EPI ISL 561058|B.1.5.12|Gambia|2020-07-27	Africa|hCoV-19/Senegal/57065/2020|EPI ISL 476148|B.1.1.44|Senegal|2020-06-09	0.0003392343	Africa
Africa|hCoV-19/Gambia/GC19-3301/2020|EPI ISL 561059|B.1.5.12|Gambia|2020-07-27	Africa|hCoV-19/Senegal/57065/2020|EPI ISL 476148|B.1.1.44|Senegal|2020-06-09	0.0003392688	Africa
Africa|hCoV-19/Gambia/GC19-3317/2020|EPI ISL 561060|B.1.5|Gambia|2020-07-27	Africa|hCoV-19/Senegal/57065/2020|EPI ISL 476148|B.1.1.44|Senegal|2020-06-09	0.0002020712	Africa
Africa|hCoV-19/Gambia/GC19-3323/2020|EPI ISL 561061|B.1.5|Gambia|2020-07-27	Africa|hCoV-19/Senegal/57065/2020|EPI ISL 476148|B.1.1.44|Senegal|2020-06-09	0.0002035695	Africa
Africa|hCoV-19/Gambia/GC19-3358/2020|EPI ISL 561062|B.1.1.293|Gambia|2020-07-27	Africa|hCoV-19/Senegal/57065/2020|EPI ISL 476148|B.1.1.44|Senegal|2020-06-09	0.0003704213	Africa
Africa|hCoV-19/Gambia/GC19-3365/2020|EPI ISL 561063|B.1.5.12|Gambia|2020-07-27	Africa|hCoV-19/Senegal/57065/2020|EPI ISL 476148|B.1.1.44|Senegal|2020-06-09	0.0004071392	Africa
Africa|hCoV-19/Gambia/GC19-3373/2020|EPI ISL 561064|B.1.5|Gambia|2020-07-27	Africa|hCoV-19/Senegal/57065/2020|EPI ISL 476148|B.1.1.44|Senegal|2020-06-09	0.0002714224	Africa
Africa|hCoV-19/Gambia/GC19-3374/2020|EPI ISL 561065|B.1.5.12|Gambia|2020-07-27	Africa|hCoV-19/Senegal/57065/2020|EPI ISL 476148|B.1.1.44|Senegal|2020-06-09	0.0003731742	Africa
Africa|hCoV-19/Gambia/GC19-3375/2020|EPI ISL 561066|B.1.5.12|Gambia|2020-07-27	Africa|hCoV-19/Senegal/57065/2020|EPI ISL 476148|B.1.1.44|Senegal|2020-06-09	0.0003392343	Africa
Africa|hCoV-19/Gambia/GC19-3380/2020|EPI ISL 561067|B.1.5.12|Gambia|2020-07-27	Africa|hCoV-19/Senegal/57065/2020|EPI ISL 476148|B.1.1.44|Senegal|2020-06-09	0.0003731995	Africa
Africa|hCoV-19/Gambia/GC19-3381/2020|EPI ISL 561068|B.1.5.12|Gambia|2020-07-27	Africa|hCoV-19/Senegal/57065/2020|EPI ISL 476148|B.1.1.44|Senegal|2020-06-09	0.0005389000	Africa
Africa|hCoV-19/Gambia/GC19-3396/2020|EPI ISL 561069|B.1.5.12|Gambia|2020-07-27	Africa|hCoV-19/Senegal/57065/2020|EPI ISL 476148|B.1.1.44|Senegal|2020-06-09	0.0005052086	Africa
Africa|hCoV-19/Gambia/GC19-3398/2020|EPI ISL 561070|B.1.1.242|Gambia|2020-07-27	Africa|hCoV-19/Senegal/57065/2020|EPI ISL 476148|B.1.1.44|Senegal|2020-06-09	0.0004377796	Africa
Africa|hCoV-19/Gambia/GC19-3399/2020|EPI ISL 561172|B.1.5|Gambia|2020-07-27	Africa|hCoV-19/Senegal/57065/2020|EPI ISL 476148|B.1.1.44|Senegal|2020-06-09	0.0002694290	Africa
Africa|hCoV-19/Gambia/GC19-3400/2020|EPI ISL 561173|B.1.5|Gambia|2020-07-27	Africa|hCoV-19/Senegal/57065/2020|EPI ISL 476148|B.1.1.44|Senegal|2020-06-09	0.0003367818	Africa
Africa|hCoV-19/Gambia/GC19-3407/2020|EPI ISL 561174|B.1.1.242|Gambia|2020-07-27	Africa|hCoV-19/Senegal/57065/2020|EPI ISL 476148|B.1.1.44|Senegal|2020-06-09	0.0003030914	Africa
Africa|hCoV-19/Gambia/GC19-3411/2020|EPI ISL 561175|B.1.5.12|Gambia|2020-07-27	Africa|hCoV-19/Senegal/57065/2020|EPI ISL 476148|B.1.1.44|Senegal|2020-06-09	0.0004447881	Africa
Africa|hCoV-19/Gambia/GC19-3418/2020|EPI ISL 561176|B.1.1.242|Gambia|2020-07-27	Africa|hCoV-19/Senegal/57065/2020|EPI ISL 476148|B.1.1.44|Senegal|2020-06-09	0.0003704389	Africa
Africa|hCoV-19/Gambia/GC19-3429/2020|EPI ISL 561178|B.1.5.12|Gambia|2020-07-27	Africa|hCoV-19/Senegal/57065/2020|EPI ISL 476148|B.1.1.44|Senegal|2020-06-09	0.0003704227	Africa
Africa|hCoV-19/Gambia/GC19-3432/2020|EPI ISL 561179|B.1.5.12|Gambia|2020-07-27	Africa|hCoV-19/Senegal/57065/2020|EPI ISL 476148|B.1.1.44|Senegal|2020-06-09	0.0004750425	Africa
Africa|hCoV-19/Gambia/GC19-3438/2020|EPI ISL 561180|B.1.5.12|Gambia|2020-07-27	Africa|hCoV-19/Senegal/57065/2020|EPI ISL 476148|B.1.1.44|Senegal|2020-06-09	0.0005052375	Africa
Africa|hCoV-19/Gambia/GC19-3445/2020|EPI ISL 561181|B.1.5.12|Gambia|2020-07-27	Africa|hCoV-19/Senegal/57065/2020|EPI ISL 476148|B.1.1.44|Senegal|2020-06-09	0.0005725929	Africa
Africa|hCoV-19/Gambia/GC19-3448/2020|EPI ISL 561183|B.1.5|Gambia|2020-07-27	Africa|hCoV-19/Senegal/57065/2020|EPI ISL 476148|B.1.1.44|Senegal|2020-06-09	0.0003078133	Africa
Africa|hCoV-19/Gambia/GC19-3497/2020|EPI ISL 561184|B.1.5.12|Gambia|2020-07-27	Africa|hCoV-19/Senegal/57065/2020|EPI ISL 476148|B.1.1.44|Senegal|2020-06-09	0.0005051746	Africa
Africa|hCoV-19/Gambia/GC19-3503/2020|EPI ISL 561186|B.1.5.12|Gambia|2020-07-27	Africa|hCoV-19/Senegal/57065/2020|EPI ISL 476148|B.1.1.44|Senegal|2020-06-09	0.0004104810	Africa
Africa|hCoV-19/Gambia/GC19-3504/2020|EPI ISL 561187|B.1.5.12|Gambia|2020-07-27	Africa|hCoV-19/Senegal/57065/2020|EPI ISL 476148|B.1.1.44|Senegal|2020-06-09	0.0004750216	Africa
Africa|hCoV-19/Gambia/GC19-3505/2020|EPI ISL 561188|B.1.5.12|Gambia|2020-07-27	Africa|hCoV-19/Senegal/57065/2020|EPI ISL 476148|B.1.1.44|Senegal|2020-06-09	0.0004378254	Africa
Africa|hCoV-19/Gambia/GC19-3529/2020|EPI ISL 561191|B.1.5.12|Gambia|2020-07-27	Africa|hCoV-19/Senegal/57065/2020|EPI ISL 476148|B.1.1.44|Senegal|2020-06-09	0.0005052205	Africa
Africa|hCoV-19/Gambia/GC19-3530/2020|EPI ISL 561192|B.1.5.12|Gambia|2020-07-27	Africa|hCoV-19/Senegal/57065/2020|EPI ISL 476148|B.1.1.44|Senegal|2020-06-09	0.0003793634	Africa
Africa|hCoV-19/Gambia/GC19-3533/2020|EPI ISL 561193|B.1.1.293|Gambia|2020-07-27	Africa|hCoV-19/Senegal/57065/2020|EPI ISL 476148|B.1.1.44|Senegal|2020-06-09	0.0003030771	Africa
Africa|hCoV-19/Gambia/GC19-3535/2020|EPI ISL 561194|B.1.1.242|Gambia|2020-07-27	Africa|hCoV-19/Senegal/57065/2020|EPI ISL 476148|B.1.1.44|Senegal|2020-06-09	0.0003704264	Africa
Africa|hCoV-19/Gambia/GC19-3550/2020|EPI ISL 561195|B.1.5.12|Gambia|2020-07-27	Africa|hCoV-19/Senegal/57065/2020|EPI ISL 476148|B.1.1.44|Senegal|2020-06-09	0.0004715232	Africa
Africa|hCoV-19/Gambia/GC19-3565/2020|EPI ISL 561196|B.1.5.12|Gambia|2020-07-27	Africa|hCoV-19/Senegal/57065/2020|EPI ISL 476148|B.1.1.44|Senegal|2020-06-09	0.0004041056	Africa
Africa|hCoV-19/Gambia/GC19-3578/2020|EPI ISL 561197|B.1.5.12|Gambia|2020-07-27	Africa|hCoV-19/Senegal/57065/2020|EPI ISL 476148|B.1.1.44|Senegal|2020-06-09	0.0004379963	Africa
Africa|hCoV-19/Gambia/GC19-3629/2020|EPI ISL 561199|B.1.5.12|Gambia|2020-07-27	Africa|hCoV-19/Senegal/57065/2020|EPI ISL 476148|B.1.1.44|Senegal|2020-06-09	0.0005389236	Africa
Africa|hCoV-19/Gambia/GC19-3656/2020|EPI ISL 561201|B.1.5.12|Gambia|2020-07-27	Africa|hCoV-19/Senegal/57065/2020|EPI ISL 476148|B.1.1.44|Senegal|2020-06-09	0.0004378341	Africa
Africa|hCoV-19/Gambia/GC19-3659/2020|EPI ISL 561202|B.1.1|Gambia|2020-07-27	Africa|hCoV-19/Senegal/57065/2020|EPI ISL 476148|B.1.1.44|Senegal|2020-06-09	0.0003367772	Africa
Africa|hCoV-19/Gambia/GC19-3666/2020|EPI ISL 561204|B.1.5.12|Gambia|2020-07-27	Africa|hCoV-19/Senegal/57065/2020|EPI ISL 476148|B.1.1.44|Senegal|2020-06-09	0.0005093422	Africa
Africa|hCoV-19/Gambia/GC19-3769/2020|EPI ISL 561072|B.1.292|Gambia|2020-07-27	Africa|hCoV-19/Senegal/57065/2020|EPI ISL 476148|B.1.1.44|Senegal|2020-06-09	0.0004446755	Africa
Africa|hCoV-19/Gambia/GC19-3773/2020|EPI ISL 561073|B.1.5.12|Gambia|2020-07-27	Africa|hCoV-19/Senegal/57065/2020|EPI ISL 476148|B.1.1.44|Senegal|2020-06-09	0.0005052086	Africa
Africa|hCoV-19/Gambia/GC19-3774/2020|EPI ISL 561074|B.1.5.12|Gambia|2020-07-27	Africa|hCoV-19/Senegal/57065/2020|EPI ISL 476148|B.1.1.44|Senegal|2020-06-09	0.0004715185	Africa
Africa|hCoV-19/Gambia/GC19-3794/2020|EPI ISL 561078|B.1.5.12|Gambia|2020-07-27	Africa|hCoV-19/Senegal/57065/2020|EPI ISL 476148|B.1.1.44|Senegal|2020-06-09	0.0004789044	Africa
Africa|hCoV-19/Gambia/GC19-3796/2020|EPI ISL 561079|B.1.5.12|Gambia|2020-07-27	Africa|hCoV-19/Senegal/57065/2020|EPI ISL 476148|B.1.1.44|Senegal|2020-06-09	0.0005051847	Africa
Africa|hCoV-19/Gambia/GC19-3798/2020|EPI ISL 561080|B.1.1.242|Gambia|2020-07-27	Africa|hCoV-19/Senegal/57065/2020|EPI ISL 476148|B.1.1.44|Senegal|2020-06-09	0.0004080487	Africa
Africa|hCoV-19/Gambia/GC19-3799/2020|EPI ISL 561081|B.1.1.242|Gambia|2020-07-27	Africa|hCoV-19/Senegal/57065/2020|EPI ISL 476148|B.1.1.44|Senegal|2020-06-09	0.0004040785	Africa
Africa|hCoV-19/Gambia/GC19-3802/2020|EPI ISL 561082|B.1.5.12|Gambia|2020-07-27	Africa|hCoV-19/Senegal/57065/2020|EPI ISL 476148|B.1.1.44|Senegal|2020-06-09	0.0005388927	Africa
Africa|hCoV-19/Gambia/GC19-3805/2020|EPI ISL 561083|B.1.5.12|Gambia|2020-07-27	Africa|hCoV-19/Senegal/57065/2020|EPI ISL 476148|B.1.1.44|Senegal|2020-06-09	0.0005051967	Africa
Africa|hCoV-19/Gambia/GC19-3806/2020|EPI ISL 561084|B.1.1.293|Gambia|2020-07-27	Africa|hCoV-19/Senegal/57065/2020|EPI ISL 476148|B.1.1.44|Senegal|2020-06-09	0.0003030525	Africa
Africa|hCoV-19/Gambia/GC19-3807/2020|EPI ISL 561085|B.1.1.293|Gambia|2020-07-27	Africa|hCoV-19/Senegal/57065/2020|EPI ISL 476148|B.1.1.44|Senegal|2020-06-09	0.0003367579	Africa
Africa|hCoV-19/Gambia/GC19-3812/2020|EPI ISL 561086|B.1.1.293|Gambia|2020-07-27	Africa|hCoV-19/Senegal/57065/2020|EPI ISL 476148|B.1.1.44|Senegal|2020-06-09	0.0003712035	Africa
Africa|hCoV-19/Gambia/GC19-3813/2020|EPI ISL 561087|B.1.1.293|Gambia|2020-07-27	Africa|hCoV-19/Senegal/57065/2020|EPI ISL 476148|B.1.1.44|Senegal|2020-06-09	0.0003367465	Africa
Africa|hCoV-19/Gambia/GC19-3814/2020|EPI ISL 561088|B.1|Gambia|2020-07-27	Africa|hCoV-19/Senegal/57065/2020|EPI ISL 476148|B.1.1.44|Senegal|2020-06-09	0.0006063644	Africa
Africa|hCoV-19/Gambia/GC19-3816/2020|EPI ISL 561089|B.1.1.293|Gambia|2020-07-27	Africa|hCoV-19/Senegal/57065/2020|EPI ISL 476148|B.1.1.44|Senegal|2020-06-09	0.0003053242	Africa
Africa|hCoV-19/Gambia/GC19-3818/2020|EPI ISL 561090|B.1.1.293|Gambia|2020-07-27	Africa|hCoV-19/Senegal/57065/2020|EPI ISL 476148|B.1.1.44|Senegal|2020-06-09	0.0004041042	Africa
Africa|hCoV-19/Gambia/GC19-3820/2020|EPI ISL 561091|B.1.1.293|Gambia|2020-07-27	Africa|hCoV-19/Senegal/57065/2020|EPI ISL 476148|B.1.1.44|Senegal|2020-06-09	0.0003367466	Africa
Africa|hCoV-19/Gambia/GC19-3821/2020|EPI ISL 561092|B.1.5.12|Gambia|2020-07-27	Africa|hCoV-19/Senegal/57065/2020|EPI ISL 476148|B.1.1.44|Senegal|2020-06-09	0.0004138310	Africa
Africa|hCoV-19/Gambia/GC19-3822/2020|EPI ISL 561093|B.1.5.12|Gambia|2020-07-27	Africa|hCoV-19/Senegal/57065/2020|EPI ISL 476148|B.1.1.44|Senegal|2020-06-09	0.0005052086	Africa
Africa|hCoV-19/Gambia/GC19-3823/2020|EPI ISL 561094|B.1.5.12|Gambia|2020-07-27	Africa|hCoV-19/Senegal/57065/2020|EPI ISL 476148|B.1.1.44|Senegal|2020-06-09	0.0005089947	Africa
Africa|hCoV-19/Gambia/GC19-3835/2020|EPI ISL 561096|B.1.1.293|Gambia|2020-07-27	Africa|hCoV-19/Senegal/57065/2020|EPI ISL 476148|B.1.1.44|Senegal|2020-06-09	0.0003030628	Africa
Africa|hCoV-19/Gambia/GC19-3836/2020|EPI ISL 561097|B.1.5.12|Gambia|2020-07-27	Africa|hCoV-19/Senegal/57065/2020|EPI ISL 476148|B.1.1.44|Senegal|2020-06-09	0.0004714868	Africa
Africa|hCoV-19/Gambia/GC19-3839/2020|EPI ISL 561098|B.1.5.12|Gambia|2020-07-27	Africa|hCoV-19/Senegal/57065/2020|EPI ISL 476148|B.1.1.44|Senegal|2020-06-09	0.0005052086	Africa
Africa|hCoV-19/Gambia/GC19-3842/2020|EPI ISL 561099|B.1.1.293|Gambia|2020-07-27	Africa|hCoV-19/Senegal/57065/2020|EPI ISL 476148|B.1.1.44|Senegal|2020-06-09	0.0004041122	Africa
Africa|hCoV-19/Gambia/GC19-3846/2020|EPI ISL 561100|B.1.1.293|Gambia|2020-07-27	Africa|hCoV-19/Senegal/57065/2020|EPI ISL 476148|B.1.1.44|Senegal|2020-06-09	0.0003704287	Africa
Africa|hCoV-19/Gambia/GC19-3852/2020|EPI ISL 561101|B.1.5.12|Gambia|2020-07-27	Africa|hCoV-19/Senegal/57065/2020|EPI ISL 476148|B.1.1.44|Senegal|2020-06-09	0.0004446833	Africa
Africa|hCoV-19/Gambia/GC19-3854/2020|EPI ISL 561102|B.1.1.293|Gambia|2020-07-27	Africa|hCoV-19/Senegal/57065/2020|EPI ISL 476148|B.1.1.44|Senegal|2020-06-09	0.0004041122	Africa
Africa|hCoV-19/Gambia/GC192573/2020|EPI ISL 561115|B.1.5.12|Gambia|2020-07-21	Africa|hCoV-19/Senegal/57065/2020|EPI ISL 476148|B.1.1.44|Senegal|2020-06-09	0.0005052307	Africa
Africa|hCoV-19/Gambia/GC192576/2020|EPI ISL 561117|B.1.5.12|Gambia|2020-07-21	Africa|hCoV-19/Senegal/57065/2020|EPI ISL 476148|B.1.1.44|Senegal|2020-06-09	0.0004074529	Africa
Africa|hCoV-19/Gambia/GC192579/2020|EPI ISL 561118|B.1.5.12|Gambia|2020-07-21	Africa|hCoV-19/Senegal/57065/2020|EPI ISL 476148|B.1.1.44|Senegal|2020-06-09	0.0004097761	Africa
Africa|hCoV-19/Gambia/GC192602/2020|EPI ISL 561120|B.1.1.293|Gambia|2020-07-21	Africa|hCoV-19/Senegal/57065/2020|EPI ISL 476148|B.1.1.44|Senegal|2020-06-09	0.0004041042	Africa
Africa|hCoV-19/Gambia/GC192610/2020|EPI ISL 561121|B.1.1.293|Gambia|2020-07-21	Africa|hCoV-19/Senegal/57065/2020|EPI ISL 476148|B.1.1.44|Senegal|2020-06-09	0.0004041042	Africa
Africa|hCoV-19/Gambia/GC192751/2020|EPI ISL 561138|B.1.5.12|Gambia|2020-07-21	Africa|hCoV-19/Senegal/57065/2020|EPI ISL 476148|B.1.1.44|Senegal|2020-06-09	0.0005389344	Africa
Africa|hCoV-19/Gambia/GC192756/2020|EPI ISL 561139|B.1.5.12|Gambia|2020-07-22	Africa|hCoV-19/Senegal/57065/2020|EPI ISL 476148|B.1.1.44|Senegal|2020-06-09	0.0004715185	Africa
Africa|hCoV-19/Gambia/GC192772/2020|EPI ISL 561140|B.1.1|Gambia|2020-07-22	Africa|hCoV-19/Senegal/57065/2020|EPI ISL 476148|B.1.1.44|Senegal|2020-06-09	0.0003704213	Africa
Africa|hCoV-19/Gambia/GC192778/2020|EPI ISL 561141|B.1.1|Gambia|2020-07-22	Africa|hCoV-19/Senegal/57065/2020|EPI ISL 476148|B.1.1.44|Senegal|2020-06-09	0.0003704587	Africa
Africa|hCoV-19/Gambia/GC192781/2020|EPI ISL 561142|B.1.5.12|Gambia|2020-07-22	Africa|hCoV-19/Senegal/57065/2020|EPI ISL 476148|B.1.1.44|Senegal|2020-06-09	0.0005052086	Africa
Africa|hCoV-19/Gambia/GC192782/2020|EPI ISL 561143|B.1.5.12|Gambia|2020-07-22	Africa|hCoV-19/Senegal/57065/2020|EPI ISL 476148|B.1.1.44|Senegal|2020-06-09	0.0005052206	Africa
Africa|hCoV-19/Gambia/GC192786/2020|EPI ISL 561144|B.1.1.293|Gambia|2020-07-22	Africa|hCoV-19/Senegal/57065/2020|EPI ISL 476148|B.1.1.44|Senegal|2020-06-09	0.0003367319	Africa
Africa|hCoV-19/Gambia/GC192789/2020|EPI ISL 561145|B.1|Gambia|2020-07-22	Africa|hCoV-19/Senegal/57065/2020|EPI ISL 476148|B.1.1.44|Senegal|2020-06-09	0.0004378091	Africa
Africa|hCoV-19/Gambia/GC192811/2020|EPI ISL 561147|B.1.5.12|Gambia|2020-07-22	Africa|hCoV-19/Senegal/57065/2020|EPI ISL 476148|B.1.1.44|Senegal|2020-06-09	0.0004792650	Africa
Africa|hCoV-19/Gambia/GC192812/2020|EPI ISL 561148|B.1.1.293|Gambia|2020-07-22	Africa|hCoV-19/Senegal/57065/2020|EPI ISL 476148|B.1.1.44|Senegal|2020-06-09	0.0002693629	Africa
Africa|hCoV-19/Gambia/NPHL-038/2020|EPI ISL 561205|B.1.1|Gambia|2020	Africa|hCoV-19/Senegal/57065/2020|EPI ISL 476148|B.1.1.44|Senegal|2020-06-09	0.0004041137	Africa
Africa|hCoV-19/Gambia/NPHL-061/2020|EPI ISL 561206|B.1.5.12|Gambia|2020	Africa|hCoV-19/Senegal/57065/2020|EPI ISL 476148|B.1.1.44|Senegal|2020-06-09	0.0005726065	Africa
Africa|hCoV-19/Gambia/NPHL-1168/2020|EPI ISL 561212|B.1.5.12|Gambia|2020-06-27	Africa|hCoV-19/Senegal/57065/2020|EPI ISL 476148|B.1.1.44|Senegal|2020-06-09	0.0005726408	Africa
Africa|hCoV-19/Gambia/NPHL-1208/2020|EPI ISL 561213|B.1.5.12|Gambia|2020-06-30	Africa|hCoV-19/Senegal/57065/2020|EPI ISL 476148|B.1.1.44|Senegal|2020-06-09	0.0003412283	Africa
Africa|hCoV-19/Gambia/NPHL-1209/2020|EPI ISL 561214|B.1.5.12|Gambia|2020-06-30	Africa|hCoV-19/Senegal/57065/2020|EPI ISL 476148|B.1.1.44|Senegal|2020-06-09	0.0003095993	Africa
Africa|hCoV-19/Gambia/NPHL-1212/2020|EPI ISL 561215|B.1.5.12|Gambia|2020-06-30	Africa|hCoV-19/Senegal/57065/2020|EPI ISL 476148|B.1.1.44|Senegal|2020-06-09	0.0004377900	Africa
Africa|hCoV-19/Gambia/NPHL-1224/2020|EPI ISL 561217|B.1.1.293|Gambia|2020-06-30	Africa|hCoV-19/Senegal/57065/2020|EPI ISL 476148|B.1.1.44|Senegal|2020-06-09	0.0002463519	Africa
Africa|hCoV-19/Gambia/NPHL-1230/2020|EPI ISL 561218|B.1.5|Gambia|2020-06-30	Africa|hCoV-19/Senegal/57065/2020|EPI ISL 476148|B.1.1.44|Senegal|2020-06-09	0.0002729404	Africa
Africa|hCoV-19/Gambia/NPHL-1248/2020|EPI ISL 561222|B.1.5|Gambia|2020-07-01	Africa|hCoV-19/Senegal/57065/2020|EPI ISL 476148|B.1.1.44|Senegal|2020-06-09	0.0002729222	Africa
Africa|hCoV-19/Gambia/NPHL-1258/2020|EPI ISL 561223|B.1.292|Gambia|2020-07-02	Africa|hCoV-19/Senegal/57065/2020|EPI ISL 476148|B.1.1.44|Senegal|2020-06-09	0.0004041137	Africa
Africa|hCoV-19/Gambia/NPHL-1422/2020|EPI ISL 561228|B.1.5|Gambia|2020-07-04	Africa|hCoV-19/Senegal/57065/2020|EPI ISL 476148|B.1.1.44|Senegal|2020-06-09	0.0002120850	Africa
Africa|hCoV-19/Gambia/NPHL-1424/2020|EPI ISL 561229|B.1.292|Gambia|2020-07-04	Africa|hCoV-19/Senegal/57065/2020|EPI ISL 476148|B.1.1.44|Senegal|2020-06-09	0.0004042352	Africa
Africa|hCoV-19/Gambia/NPHL-1446/2020|EPI ISL 561230|B.1.5|Gambia|2020-07-04	Africa|hCoV-19/Senegal/57065/2020|EPI ISL 476148|B.1.1.44|Senegal|2020-06-09	0.0002729222	Africa
Africa|hCoV-19/Gambia/NPHL-1477/2020|EPI ISL 561231|B.1.5|Gambia|2020	Africa|hCoV-19/Senegal/57065/2020|EPI ISL 476148|B.1.1.44|Senegal|2020-06-09	0.0002814072	Africa
Africa|hCoV-19/Gambia/NPHL-1514/2020|EPI ISL 561232|B.1.1|Gambia|2020	Africa|hCoV-19/Senegal/57065/2020|EPI ISL 476148|B.1.1.44|Senegal|2020-06-09	0.0003030393	Africa
Africa|hCoV-19/Gambia/NPHL-1641/2020|EPI ISL 561235|B.1.292|Gambia|2020-07-31	Africa|hCoV-19/Senegal/57065/2020|EPI ISL 476148|B.1.1.44|Senegal|2020-06-09	0.0004529426	Africa
Africa|hCoV-19/Gambia/NPHL-1645/2020|EPI ISL 561236|B.1.1.293|Gambia|2020-08-04	Africa|hCoV-19/Senegal/57065/2020|EPI ISL 476148|B.1.1.44|Senegal|2020-06-09	0.0003386668	Africa
Africa|hCoV-19/Gambia/NPHL-1711/2020|EPI ISL 561237|B.1.1.293|Gambia|2020-08-04	Africa|hCoV-19/Senegal/57065/2020|EPI ISL 476148|B.1.1.44|Senegal|2020-06-09	0.0002693628	Africa
Africa|hCoV-19/Gambia/NPHL-1746/2020|EPI ISL 561238|B.1.1|Gambia|2020-07-20	Africa|hCoV-19/Senegal/57065/2020|EPI ISL 476148|B.1.1.44|Senegal|2020-06-09	0.0002020412	Africa
Africa|hCoV-19/Gambia/NPHL-1921/2020|EPI ISL 561239|B.1.1|Gambia|2020	Africa|hCoV-19/Senegal/57065/2020|EPI ISL 476148|B.1.1.44|Senegal|2020-06-09	0.0003704213	Africa
Africa|hCoV-19/Gambia/NPHL-1968/2020|EPI ISL 561240|B.1.1|Gambia|2020-07-16	Africa|hCoV-19/Senegal/57065/2020|EPI ISL 476148|B.1.1.44|Senegal|2020-06-09	0.0003704213	Africa
Africa|hCoV-19/Gambia/NPHL-2037/2020|EPI ISL 561241|B.1.1|Gambia|2020-07-15	Africa|hCoV-19/Senegal/57065/2020|EPI ISL 476148|B.1.1.44|Senegal|2020-06-09	0.0003367512	Africa
Africa|hCoV-19/Gambia/NPHL-2268/2020|EPI ISL 561242|B.1.1|Gambia|2020	Africa|hCoV-19/Senegal/57065/2020|EPI ISL 476148|B.1.1.44|Senegal|2020-06-09	0.0001687488	Africa
Africa|hCoV-19/Gambia/NPHL-2344/2020|EPI ISL 561243|B.1.292|Gambia|2020	Africa|hCoV-19/Senegal/57065/2020|EPI ISL 476148|B.1.1.44|Senegal|2020-06-09	0.0004715261	Africa
Africa|hCoV-19/Gambia/NPHL-2374/2020|EPI ISL 561244|B.1.5.12|Gambia|2020	Africa|hCoV-19/Senegal/57065/2020|EPI ISL 476148|B.1.1.44|Senegal|2020-06-09	0.0004378047	Africa
Africa|hCoV-19/Gambia/NPHL-242/2020|EPI ISL 561245|B.1.5|Gambia|2020	Africa|hCoV-19/Senegal/57065/2020|EPI ISL 476148|B.1.1.44|Senegal|2020-06-09	0.0002694119	Africa
Africa|hCoV-19/Gambia/NPHL-243/2020|EPI ISL 561246|B.1.5|Gambia|2020	Africa|hCoV-19/Senegal/57065/2020|EPI ISL 476148|B.1.1.44|Senegal|2020-06-09	0.0002408110	Africa
Africa|hCoV-19/Gambia/NPHL-244/2020|EPI ISL 561247|B.1.1.293|Gambia|2020	Africa|hCoV-19/Senegal/57065/2020|EPI ISL 476148|B.1.1.44|Senegal|2020-06-09	0.0003056913	Africa
Africa|hCoV-19/Gambia/NPHL-2443/2020|EPI ISL 561248|B.1.5.12|Gambia|2020	Africa|hCoV-19/Senegal/57065/2020|EPI ISL 476148|B.1.1.44|Senegal|2020-06-09	0.0004377898	Africa
Africa|hCoV-19/Gambia/NPHL-2444/2020|EPI ISL 561249|B.1.292|Gambia|2020-07-21	Africa|hCoV-19/Senegal/57065/2020|EPI ISL 476148|B.1.1.44|Senegal|2020-06-09	0.0004377987	Africa
Africa|hCoV-19/Gambia/NPHL-2446/2020|EPI ISL 561250|B.1.1|Gambia|2020	Africa|hCoV-19/Senegal/57065/2020|EPI ISL 476148|B.1.1.44|Senegal|2020-06-09	0.0003793228	Africa
Africa|hCoV-19/Gambia/NPHL-245/2020|EPI ISL 561251|B.1.1|Gambia|2020	Africa|hCoV-19/Senegal/57065/2020|EPI ISL 476148|B.1.1.44|Senegal|2020-06-09	0.0002035281	Africa
Africa|hCoV-19/Gambia/NPHL-2457/2020|EPI ISL 561252|B.1.1|Gambia|2020-07-21	Africa|hCoV-19/Senegal/57065/2020|EPI ISL 476148|B.1.1.44|Senegal|2020-06-09	0.0003793097	Africa
Africa|hCoV-19/Gambia/NPHL-2458/2020|EPI ISL 561253|B.1.292|Gambia|2020-07-21	Africa|hCoV-19/Senegal/57065/2020|EPI ISL 476148|B.1.1.44|Senegal|2020-06-09	0.0004484592	Africa
Africa|hCoV-19/Gambia/NPHL-2463/2020|EPI ISL 561254|B.1.1|Gambia|2020	Africa|hCoV-19/Senegal/57065/2020|EPI ISL 476148|B.1.1.44|Senegal|2020-06-09	0.0003831271	Africa
Africa|hCoV-19/Gambia/NPHL-2465/2020|EPI ISL 561255|B.1.1|Gambia|2020-07-21	Africa|hCoV-19/Senegal/57065/2020|EPI ISL 476148|B.1.1.44|Senegal|2020-06-09	0.0003793359	Africa
Africa|hCoV-19/Gambia/NPHL-2469/2020|EPI ISL 561256|B.1.5.12|Gambia|2020-07-21	Africa|hCoV-19/Senegal/57065/2020|EPI ISL 476148|B.1.1.44|Senegal|2020-06-09	0.0005173619	Africa
Africa|hCoV-19/Gambia/NPHL-247/2020|EPI ISL 561257|B.1.1.293|Gambia|2020	Africa|hCoV-19/Senegal/57065/2020|EPI ISL 476148|B.1.1.44|Senegal|2020-06-09	0.0003030567	Africa
Africa|hCoV-19/Gambia/NPHL-2470/2020|EPI ISL 561258|B.1.1|Gambia|2020-07-21	Africa|hCoV-19/Senegal/57065/2020|EPI ISL 476148|B.1.1.44|Senegal|2020-06-09	0.0003793228	Africa
Africa|hCoV-19/Gambia/NPHL-2472/2020|EPI ISL 561259|B.1.5.12|Gambia|2020-07-21	Africa|hCoV-19/Senegal/57065/2020|EPI ISL 476148|B.1.1.44|Senegal|2020-06-09	0.0003103572	Africa
Africa|hCoV-19/Gambia/NPHL-2473/2020|EPI ISL 561260|B.1.5.12|Gambia|2020-07-21	Africa|hCoV-19/Senegal/57065/2020|EPI ISL 476148|B.1.1.44|Senegal|2020-06-09	0.0005726487	Africa
Africa|hCoV-19/Gambia/NPHL-2478/2020|EPI ISL 561261|B.1.5.12|Gambia|2020-07-21	Africa|hCoV-19/Senegal/57065/2020|EPI ISL 476148|B.1.1.44|Senegal|2020-06-09	0.0003483363	Africa
Africa|hCoV-19/Gambia/NPHL-2497/2020|EPI ISL 561262|B.1.1.242|Gambia|2020-07-21	Africa|hCoV-19/Senegal/57065/2020|EPI ISL 476148|B.1.1.44|Senegal|2020-06-09	0.0003482793	Africa
Africa|hCoV-19/Gambia/NPHL-2504/2020|EPI ISL 561264|B.1.5.12|Gambia|2020-07-23	Africa|hCoV-19/Senegal/57065/2020|EPI ISL 476148|B.1.1.44|Senegal|2020-06-09	0.0005816025	Africa
Africa|hCoV-19/Gambia/NPHL-2514/2020|EPI ISL 561265|B.1.5.12|Gambia|2020-07-21	Africa|hCoV-19/Senegal/57065/2020|EPI ISL 476148|B.1.1.44|Senegal|2020-06-09	0.0005173672	Africa
Africa|hCoV-19/Gambia/NPHL-2521/2020|EPI ISL 561266|B.1.5.12|Gambia|2020-07-23	Africa|hCoV-19/Senegal/57065/2020|EPI ISL 476148|B.1.1.44|Senegal|2020-06-09	0.0005173460	Africa
Africa|hCoV-19/Gambia/NPHL-2522/2020|EPI ISL 561267|B.1.1.293|Gambia|2020-07-22	Africa|hCoV-19/Senegal/57065/2020|EPI ISL 476148|B.1.1.44|Senegal|2020-06-09	0.0003451208	Africa
Africa|hCoV-19/Gambia/NPHL-2524/2020|EPI ISL 561268|B.1.1|Gambia|2020-07-24	Africa|hCoV-19/Senegal/57065/2020|EPI ISL 476148|B.1.1.44|Senegal|2020-06-09	0.0002019963	Africa
Africa|hCoV-19/Gambia/NPHL-2529/2020|EPI ISL 561269|B.1.1.293|Gambia|2020-07-21	Africa|hCoV-19/Senegal/57065/2020|EPI ISL 476148|B.1.1.44|Senegal|2020-06-09	0.0003103176	Africa
Africa|hCoV-19/Gambia/NPHL-253/2020|EPI ISL 561270|B.1.1.293|Gambia|2020	Africa|hCoV-19/Senegal/57065/2020|EPI ISL 476148|B.1.1.44|Senegal|2020-06-09	0.0003367251	Africa
Africa|hCoV-19/Gambia/NPHL-2537/2020|EPI ISL 561271|B.1.1|Gambia|2020	Africa|hCoV-19/Senegal/57065/2020|EPI ISL 476148|B.1.1.44|Senegal|2020-06-09	0.0004104431	Africa
Africa|hCoV-19/Gambia/NPHL-2538/2020|EPI ISL 561272|B.1.5.12|Gambia|2020-07-21	Africa|hCoV-19/Senegal/57065/2020|EPI ISL 476148|B.1.1.44|Senegal|2020-06-09	0.0004828346	Africa
Africa|hCoV-19/Gambia/NPHL-2550/2020|EPI ISL 561274|B.1.292|Gambia|2020-07-21	Africa|hCoV-19/Senegal/57065/2020|EPI ISL 476148|B.1.1.44|Senegal|2020-06-09	0.0004138396	Africa
Africa|hCoV-19/Gambia/NPHL-2554/2020|EPI ISL 561275|B.1.5.12|Gambia|2020	Africa|hCoV-19/Senegal/57065/2020|EPI ISL 476148|B.1.1.44|Senegal|2020-06-09	0.0004138596	Africa
Africa|hCoV-19/Gambia/NPHL-2555/2020|EPI ISL 561276|B.1.1|Gambia|2020-07-21	Africa|hCoV-19/Senegal/57065/2020|EPI ISL 476148|B.1.1.44|Senegal|2020-06-09	0.0003483907	Africa
Africa|hCoV-19/Gambia/NPHL-256/2020|EPI ISL 561277|B.1.1.293|Gambia|2020	Africa|hCoV-19/Senegal/57065/2020|EPI ISL 476148|B.1.1.44|Senegal|2020-06-09	0.0002357036	Africa
Africa|hCoV-19/Gambia/NPHL-2560/2020|EPI ISL 561278|B.1.1|Gambia|2020	Africa|hCoV-19/Senegal/57065/2020|EPI ISL 476148|B.1.1.44|Senegal|2020-06-09	0.0003793097	Africa
Africa|hCoV-19/Gambia/NPHL-2567/2020|EPI ISL 561279|B.1|Gambia|2020	Africa|hCoV-19/Senegal/57065/2020|EPI ISL 476148|B.1.1.44|Senegal|2020-06-09	0.0006400922	Africa
Africa|hCoV-19/Gambia/NPHL-2573/2020|EPI ISL 561280|B.1.1.293|Gambia|2020	Africa|hCoV-19/Senegal/57065/2020|EPI ISL 476148|B.1.1.44|Senegal|2020-06-09	0.0003103604	Africa
Africa|hCoV-19/Gambia/NPHL-2586/2020|EPI ISL 561281|B.1.5.12|Gambia|2020-07-23	Africa|hCoV-19/Senegal/57065/2020|EPI ISL 476148|B.1.1.44|Senegal|2020-06-09	0.0004179672	Africa
Africa|hCoV-19/Gambia/NPHL-2588/2020|EPI ISL 561282|B.1.1|Gambia|2020	Africa|hCoV-19/Senegal/57065/2020|EPI ISL 476148|B.1.1.44|Senegal|2020-06-09	0.0004041042	Africa
Africa|hCoV-19/Gambia/NPHL-2615/2020|EPI ISL 561283|B.1.1.293|Gambia|2020-08-18	Africa|hCoV-19/Senegal/57065/2020|EPI ISL 476148|B.1.1.44|Senegal|2020-06-09	0.0003367251	Africa
Africa|hCoV-19/Gambia/NPHL-2626/2020|EPI ISL 561284|B.1.1.293|Gambia|2020	Africa|hCoV-19/Senegal/57065/2020|EPI ISL 476148|B.1.1.44|Senegal|2020-06-09	0.0003367739	Africa
Africa|hCoV-19/Gambia/NPHL-2640/2020|EPI ISL 561285|B.1.5.12|Gambia|2020-06-17	Africa|hCoV-19/Senegal/57065/2020|EPI ISL 476148|B.1.1.44|Senegal|2020-06-09	0.0004041233	Africa
Africa|hCoV-19/Gambia/NPHL-266/2020|EPI ISL 561286|B.1.5.12|Gambia|2020	Africa|hCoV-19/Senegal/57065/2020|EPI ISL 476148|B.1.1.44|Senegal|2020-06-09	0.0004828611	Africa
Africa|hCoV-19/Gambia/NPHL-2706/2020|EPI ISL 561287|B.1.292|Gambia|2020	Africa|hCoV-19/Senegal/57065/2020|EPI ISL 476148|B.1.1.44|Senegal|2020-06-09	0.0004714851	Africa
Africa|hCoV-19/Gambia/NPHL-2712/2020|EPI ISL 561288|B.1.5.12|Gambia|2020-08-03	Africa|hCoV-19/Senegal/57065/2020|EPI ISL 476148|B.1.1.44|Senegal|2020-06-09	0.0005052307	Africa
Africa|hCoV-19/Gambia/NPHL-2727/2020|EPI ISL 561289|B.1.5.12|Gambia|2020-08-04	Africa|hCoV-19/Senegal/57065/2020|EPI ISL 476148|B.1.1.44|Senegal|2020-06-09	0.0005052086	Africa
Africa|hCoV-19/Gambia/NPHL-2729/2020|EPI ISL 561290|B.1.1|Gambia|2020-07-23	Africa|hCoV-19/Senegal/57065/2020|EPI ISL 476148|B.1.1.44|Senegal|2020-06-09	0.0003704213	Africa
Africa|hCoV-19/Gambia/NPHL-2736/2020|EPI ISL 561291|B.1.1.242|Gambia|2020-07-25	Africa|hCoV-19/Senegal/57065/2020|EPI ISL 476148|B.1.1.44|Senegal|2020-06-09	0.0004040961	Africa
Africa|hCoV-19/Gambia/NPHL-2759/2020|EPI ISL 561292|B.1.5.12|Gambia|2020-08-07	Africa|hCoV-19/Senegal/57065/2020|EPI ISL 476148|B.1.1.44|Senegal|2020-06-09	0.0004715597	Africa
Africa|hCoV-19/Gambia/NPHL-2762/2020|EPI ISL 561293|B.1.5.12|Gambia|2020-07-25	Africa|hCoV-19/Senegal/57065/2020|EPI ISL 476148|B.1.1.44|Senegal|2020-06-09	0.0005389109	Africa
Africa|hCoV-19/Gambia/NPHL-2767/2020|EPI ISL 561294|B.1.1.293|Gambia|2020-07-25	Africa|hCoV-19/Senegal/57065/2020|EPI ISL 476148|B.1.1.44|Senegal|2020-06-09	0.0003704139	Africa
Africa|hCoV-19/Gambia/NPHL-2768/2020|EPI ISL 561295|B.1.1.293|Gambia|2020-07-27	Africa|hCoV-19/Senegal/57065/2020|EPI ISL 476148|B.1.1.44|Senegal|2020-06-09	0.0003030465	Africa
Africa|hCoV-19/Gambia/NPHL-277/2020|EPI ISL 561296|B.1.5.12|Gambia|2020	Africa|hCoV-19/Senegal/57065/2020|EPI ISL 476148|B.1.1.44|Senegal|2020-06-09	0.0005052206	Africa
Africa|hCoV-19/Gambia/NPHL-2785/2020|EPI ISL 561297|B.1.1.242|Gambia|2020-07-27	Africa|hCoV-19/Senegal/57065/2020|EPI ISL 476148|B.1.1.44|Senegal|2020-06-09	0.0003367297	Africa
Africa|hCoV-19/Gambia/NPHL-2790/2020|EPI ISL 561298|B.1.1.293|Gambia|2020	Africa|hCoV-19/Senegal/57065/2020|EPI ISL 476148|B.1.1.44|Senegal|2020-06-09	0.0003704213	Africa
Africa|hCoV-19/Gambia/NPHL-2825/2020|EPI ISL 561299|B.1.5.12|Gambia|2020	Africa|hCoV-19/Senegal/57065/2020|EPI ISL 476148|B.1.1.44|Senegal|2020-06-09	0.0005051627	Africa
Africa|hCoV-19/Gambia/NPHL-287/2020|EPI ISL 561300|B.1.1.293|Gambia|2020	Africa|hCoV-19/Senegal/57065/2020|EPI ISL 476148|B.1.1.44|Senegal|2020-06-09	0.0003367432	Africa
Africa|hCoV-19/Gambia/NPHL-2889/2020|EPI ISL 561301|B.1.5.12|Gambia|2020	Africa|hCoV-19/Senegal/57065/2020|EPI ISL 476148|B.1.1.44|Senegal|2020-06-09	0.0005485722	Africa
Africa|hCoV-19/Gambia/NPHL-2892/2020|EPI ISL 561302|B.1.5.12|Gambia|2020-09-07	Africa|hCoV-19/Senegal/57065/2020|EPI ISL 476148|B.1.1.44|Senegal|2020-06-09	0.0005485723	Africa
Africa|hCoV-19/Gambia/NPHL-290/2020|EPI ISL 561303|B.1.1.293|Gambia|2020	Africa|hCoV-19/Senegal/57065/2020|EPI ISL 476148|B.1.1.44|Senegal|2020-06-09	0.0003030463	Africa
Africa|hCoV-19/Gambia/NPHL-2909/2020|EPI ISL 561304|B.1.1.293|Gambia|2020-07-26	Africa|hCoV-19/Senegal/57065/2020|EPI ISL 476148|B.1.1.44|Senegal|2020-06-09	0.0003367398	Africa
Africa|hCoV-19/Gambia/NPHL-2984/2020|EPI ISL 561307|B.1.1.293|Gambia|2020	Africa|hCoV-19/Senegal/57065/2020|EPI ISL 476148|B.1.1.44|Senegal|2020-06-09	0.0003704375	Africa
Africa|hCoV-19/Gambia/NPHL-299/2020|EPI ISL 561308|B.1.1.293|Gambia|2020	Africa|hCoV-19/Senegal/57065/2020|EPI ISL 476148|B.1.1.44|Senegal|2020-06-09	0.0003367319	Africa
Africa|hCoV-19/Gambia/NPHL-3047/2020|EPI ISL 561309|B.1.5.12|Gambia|2020-07-28	Africa|hCoV-19/Senegal/57065/2020|EPI ISL 476148|B.1.1.44|Senegal|2020-06-09	0.0005440960	Africa
Africa|hCoV-19/Gambia/NPHL-3055/2020|EPI ISL 561310|B.1.5.12|Gambia|2020-07-17	Africa|hCoV-19/Senegal/57065/2020|EPI ISL 476148|B.1.1.44|Senegal|2020-06-09	0.0005389106	Africa
Africa|hCoV-19/Gambia/NPHL-3062/2020|EPI ISL 561311|B.1.5.12|Gambia|2020	Africa|hCoV-19/Senegal/57065/2020|EPI ISL 476148|B.1.1.44|Senegal|2020-06-09	0.0005440960	Africa
Africa|hCoV-19/Gambia/NPHL-3079/2020|EPI ISL 561312|B.1.5.12|Gambia|2020-07-27	Africa|hCoV-19/Senegal/57065/2020|EPI ISL 476148|B.1.1.44|Senegal|2020-06-09	0.0005485723	Africa
Africa|hCoV-19/Gambia/NPHL-3206/2020|EPI ISL 561313|B.1.1.293|Gambia|2020	Africa|hCoV-19/Senegal/57065/2020|EPI ISL 476148|B.1.1.44|Senegal|2020-06-09	0.0004041135	Africa
Africa|hCoV-19/Gambia/NPHL-3254/2020|EPI ISL 561315|B.1.5.12|Gambia|2020-07-28	Africa|hCoV-19/Senegal/57065/2020|EPI ISL 476148|B.1.1.44|Senegal|2020-06-09	0.0005433019	Africa
Africa|hCoV-19/Gambia/NPHL-3281/2020|EPI ISL 561316|B.1.1|Gambia|2020-07-28	Africa|hCoV-19/Senegal/57065/2020|EPI ISL 476148|B.1.1.44|Senegal|2020-06-09	0.0003836840	Africa
Africa|hCoV-19/Gambia/NPHL-483B/2020|EPI ISL 561318|B.1.1|Gambia|2020	Africa|hCoV-19/Senegal/57065/2020|EPI ISL 476148|B.1.1.44|Senegal|2020-06-09	0.0003838767	Africa
Africa|hCoV-19/Gambia/NPHL-704/2020|EPI ISL 561320|B.1.1.293|Gambia|2020	Africa|hCoV-19/Senegal/57065/2020|EPI ISL 476148|B.1.1.44|Senegal|2020-06-09	0.0005519237	Africa
Africa|hCoV-19/Gambia/NPHL-737/2020|EPI ISL 561323|B.1.1.293|Gambia|2020	Africa|hCoV-19/Senegal/57065/2020|EPI ISL 476148|B.1.1.44|Senegal|2020-06-09	0.0002758254	Africa
Africa|hCoV-19/Gambia/NPHL-748/2020|EPI ISL 561324|B.1.1|Gambia|2020	Africa|hCoV-19/Senegal/57065/2020|EPI ISL 476148|B.1.1.44|Senegal|2020-06-09	0.0003367511	Africa
Africa|hCoV-19/Gambia/NPHL-758/2020|EPI ISL 561326|B.1.1.293|Gambia|2020	Africa|hCoV-19/Senegal/57065/2020|EPI ISL 476148|B.1.1.44|Senegal|2020-06-09	0.0002760347	Africa
Africa|hCoV-19/Gambia/NPHL-760/2020|EPI ISL 561327|B.1.5|Gambia|2020	Africa|hCoV-19/Senegal/57065/2020|EPI ISL 476148|B.1.1.44|Senegal|2020-06-09	0.0002035418	Africa
Africa|hCoV-19/Gambia/NPHL-790/2020|EPI ISL 561329|B.1.5|Gambia|2020	Africa|hCoV-19/Senegal/57065/2020|EPI ISL 476148|B.1.1.44|Senegal|2020-06-09	0.0001710051	Africa
Africa|hCoV-19/Gambia/NPHL-923/2020|EPI ISL 561330|B.1.5.12|Gambia|2020	Africa|hCoV-19/Senegal/57065/2020|EPI ISL 476148|B.1.1.44|Senegal|2020-06-09	0.0004378194	Africa
Africa|hCoV-19/Gambia/NPHL-930/2020|EPI ISL 561331|B.1.5|Gambia|2020	Africa|hCoV-19/Senegal/57065/2020|EPI ISL 476148|B.1.1.44|Senegal|2020-06-09	0.0002052124	Africa
Africa|hCoV-19/Gambia/NPHL-941/2020|EPI ISL 561332|B.1.5.12|Gambia|2020	Africa|hCoV-19/Senegal/57065/2020|EPI ISL 476148|B.1.1.44|Senegal|2020-06-09	0.0004714962	Africa
Africa|hCoV-19/Gambia/NPHL-956/2020|EPI ISL 561334|B.1.5.12|Gambia|2020	Africa|hCoV-19/Senegal/57065/2020|EPI ISL 476148|B.1.1.44|Senegal|2020-06-09	0.0004789044	Africa
Africa|hCoV-19/Ghana/1651 S3/2020|EPI ISL 422387|A.11|Ghana|2020-03-25	Africa|hCoV-19/Senegal/57065/2020|EPI ISL 476148|B.1.1.44|Senegal|2020-06-09	0.0006296474	Africa
Africa|hCoV-19/Ghana/1659 S14/2020|EPI ISL 422405|B.1.220|Ghana|2020-03-25	Africa|hCoV-19/Senegal/57065/2020|EPI ISL 476148|B.1.1.44|Senegal|2020-06-09	0.0003153000	Africa
Africa|hCoV-19/Ghana/2230 S4/2020|EPI ISL 422390|B.40|Ghana|2020-03-25	Africa|hCoV-19/Senegal/57065/2020|EPI ISL 476148|B.1.1.44|Senegal|2020-06-09	0.0005103817	Africa
Africa|hCoV-19/Ghana/2333 S5/2020|EPI ISL 422394|B.1.3|Ghana|2020-03-27	Africa|hCoV-19/Senegal/57065/2020|EPI ISL 476148|B.1.1.44|Senegal|2020-06-09	0.0004456723	Africa
Africa|hCoV-19/Ghana/2573 S27/2020|EPI ISL 515082|A|Ghana|2020-03-29	Africa|hCoV-19/Senegal/57065/2020|EPI ISL 476148|B.1.1.44|Senegal|2020-06-09	0.0007457920	Africa
Africa|hCoV-19/Ghana/2666 S32/2020|EPI ISL 515083|A|Ghana|2020-03-27	Africa|hCoV-19/Senegal/57065/2020|EPI ISL 476148|B.1.1.44|Senegal|2020-06-09	0.0001716566	Africa
Africa|hCoV-19/Ghana/2709 S25/2020|EPI ISL 515084|B.1|Ghana|2020-03-28	Africa|hCoV-19/Senegal/57065/2020|EPI ISL 476148|B.1.1.44|Senegal|2020-06-09	0.0004719823	Africa
Africa|hCoV-19/Ghana/2828 S6/2020|EPI ISL 422397|A.11|Ghana|2020-03-29	Africa|hCoV-19/Senegal/57065/2020|EPI ISL 476148|B.1.1.44|Senegal|2020-06-09	0.0007500706	Africa
Africa|hCoV-19/Ghana/2852 S30/2020|EPI ISL 515085|B.6|Ghana|2020-03-28	Africa|hCoV-19/Senegal/57065/2020|EPI ISL 476148|B.1.1.44|Senegal|2020-06-09	0.0001712921	Africa
Africa|hCoV-19/Ghana/2914 S8/2020|EPI ISL 422399|B.1.1|Ghana|2020-03-30	Africa|hCoV-19/Senegal/57065/2020|EPI ISL 476148|B.1.1.44|Senegal|2020-06-09	0.0002081261	Africa
Africa|hCoV-19/Ghana/34927 S20/2020|EPI ISL 515086|A.11|Ghana|2020-05-23	Africa|hCoV-19/Senegal/57065/2020|EPI ISL 476148|B.1.1.44|Senegal|2020-06-09	0.0006462725	Africa
Africa|hCoV-19/Ghana/34928 S21/2020|EPI ISL 515087|A.11|Ghana|2020-05-23	Africa|hCoV-19/Senegal/57065/2020|EPI ISL 476148|B.1.1.44|Senegal|2020-06-09	0.0007506438	Africa
Africa|hCoV-19/Ghana/34980 S22/2020|EPI ISL 515088|B.1.1|Ghana|2020-05-23	Africa|hCoV-19/Senegal/57065/2020|EPI ISL 476148|B.1.1.44|Senegal|2020-06-09	0.0002079840	Africa
Africa|hCoV-19/Ghana/34983 S40/2020|EPI ISL 515089|B.1.1|Ghana|2020-05-23	Africa|hCoV-19/Senegal/57065/2020|EPI ISL 476148|B.1.1.44|Senegal|2020-06-09	0.0002731113	Africa
Africa|hCoV-19/Ghana/35012 S17/2020|EPI ISL 515090|B.1.1|Ghana|2020-05-23	Africa|hCoV-19/Senegal/57065/2020|EPI ISL 476148|B.1.1.44|Senegal|2020-06-09	0.0002693783	Africa
Africa|hCoV-19/Ghana/35019 S18/2020|EPI ISL 515091|B.1.1|Ghana|2020-05-23	Africa|hCoV-19/Senegal/57065/2020|EPI ISL 476148|B.1.1.44|Senegal|2020-06-09	0.0001719754	Africa
Africa|hCoV-19/Ghana/35183 S24/2020|EPI ISL 515092|A|Ghana|2020-05-24	Africa|hCoV-19/Senegal/57065/2020|EPI ISL 476148|B.1.1.44|Senegal|2020-06-09	0.0001739373	Africa
Africa|hCoV-19/Ghana/35280 S41/2020|EPI ISL 515093|A|Ghana|2020-05-24	Africa|hCoV-19/Senegal/57065/2020|EPI ISL 476148|B.1.1.44|Senegal|2020-06-09	0.0006204194	Africa
Africa|hCoV-19/Ghana/35394 S49/2020|EPI ISL 515094|B.1.1.307|Ghana|2020-05-24	Africa|hCoV-19/Senegal/57065/2020|EPI ISL 476148|B.1.1.44|Senegal|2020-06-09	0.0002068177	Africa
Africa|hCoV-19/Ghana/35466 S19/2020|EPI ISL 515095|B.1.1|Ghana|2020-05-24	Africa|hCoV-19/Senegal/57065/2020|EPI ISL 476148|B.1.1.44|Senegal|2020-06-09	0.0002388916	Africa
Africa|hCoV-19/Ghana/35563 S37/2020|EPI ISL 515096|A.11|Ghana|2020-05-24	Africa|hCoV-19/Senegal/57065/2020|EPI ISL 476148|B.1.1.44|Senegal|2020-06-09	0.0007748047	Africa
Africa|hCoV-19/Ghana/36523 S23/2020|EPI ISL 515097|A|Ghana|2020-05-27	Africa|hCoV-19/Senegal/57065/2020|EPI ISL 476148|B.1.1.44|Senegal|2020-06-09	0.0003087784	Africa
Africa|hCoV-19/Ghana/81216 S36/2020|EPI ISL 515098|A|Ghana|2020-05-20	Africa|hCoV-19/Senegal/57065/2020|EPI ISL 476148|B.1.1.44|Senegal|2020-06-09	0.0007453193	Africa
Africa|hCoV-19/Ghana/81219 S34/2020|EPI ISL 515099|B.1.1|Ghana|2020-05-20	Africa|hCoV-19/Senegal/57065/2020|EPI ISL 476148|B.1.1.44|Senegal|2020-06-09	0.0001707307	Africa
Africa|hCoV-19/Ghana/82879 S48/2020|EPI ISL 515100|B.1|Ghana|2020-05-20	Africa|hCoV-19/Senegal/57065/2020|EPI ISL 476148|B.1.1.44|Senegal|2020-06-09	0.0004745000	Africa
Africa|hCoV-19/Ghana/83637 S29/2020|EPI ISL 515101|B.1.1|Ghana|2020-05-22	Africa|hCoV-19/Senegal/57065/2020|EPI ISL 476148|B.1.1.44|Senegal|2020-06-09	0.0002029115	Africa
Africa|hCoV-19/Ghana/84049 S31/2020|EPI ISL 515102|B.1|Ghana|2020-05-25	Africa|hCoV-19/Senegal/57065/2020|EPI ISL 476148|B.1.1.44|Senegal|2020-06-09	0.0005063713	Africa
Africa|hCoV-19/Ghana/84162 S45/2020|EPI ISL 515103|A|Ghana|2020-04-25	Africa|hCoV-19/Senegal/57065/2020|EPI ISL 476148|B.1.1.44|Senegal|2020-06-09	0.0006204621	Africa
Africa|hCoV-19/Ghana/84182 S43/2020|EPI ISL 515104|B.1.1|Ghana|2020-05-25	Africa|hCoV-19/Senegal/57065/2020|EPI ISL 476148|B.1.1.44|Senegal|2020-06-09	0.0003419270	Africa
Africa|hCoV-19/Ghana/84210 S44/2020|EPI ISL 515105|A|Ghana|2020-05-24	Africa|hCoV-19/Senegal/57065/2020|EPI ISL 476148|B.1.1.44|Senegal|2020-06-09	0.0006805089	Africa
Africa|hCoV-19/Ghana/84218 S47/2020|EPI ISL 515106|A|Ghana|2020-05-25	Africa|hCoV-19/Senegal/57065/2020|EPI ISL 476148|B.1.1.44|Senegal|2020-06-09	0.0007590520	Africa
Africa|hCoV-19/Ghana/84260 S28/2020|EPI ISL 515107|A|Ghana|2020-05-25	Africa|hCoV-19/Senegal/57065/2020|EPI ISL 476148|B.1.1.44|Senegal|2020-06-09	0.0006458925	Africa
Africa|hCoV-19/Ghana/84279 S42/2020|EPI ISL 515108|B.1|Ghana|2020-05-25	Africa|hCoV-19/Senegal/57065/2020|EPI ISL 476148|B.1.1.44|Senegal|2020-06-09	0.0005095877	Africa
Africa|hCoV-19/Ghana/84301 S35/2020|EPI ISL 515109|A.11|Ghana|2020-05-24	Africa|hCoV-19/Senegal/57065/2020|EPI ISL 476148|B.1.1.44|Senegal|2020-06-09	0.0006320193	Africa
Africa|hCoV-19/Ghana/84430 S51/2020|EPI ISL 515110|B.1.1.307|Ghana|2020-05-25	Africa|hCoV-19/Senegal/57065/2020|EPI ISL 476148|B.1.1.44|Senegal|2020-06-09	0.0002033764	Africa
Africa|hCoV-19/Ghana/84438 S50/2020|EPI ISL 515111|A|Ghana|2020-05-24	Africa|hCoV-19/Senegal/57065/2020|EPI ISL 476148|B.1.1.44|Senegal|2020-06-09	0.0006434867	Africa
Africa|hCoV-19/Ghana/84484 S16/2020|EPI ISL 515112|B.1.1|Ghana|2020-05-25	Africa|hCoV-19/Senegal/57065/2020|EPI ISL 476148|B.1.1.44|Senegal|2020-06-09	0.0002758635	Africa
Africa|hCoV-19/Ghana/KATH23/2020|EPI ISL 515181|A.11|Ghana|2020-03-22	Africa|hCoV-19/Senegal/57065/2020|EPI ISL 476148|B.1.1.44|Senegal|2020-06-09	0.0006063483	Africa
Africa|hCoV-19/Ghana/TTH10/2020|EPI ISL 515182|A|Ghana|2020-03-27	Africa|hCoV-19/Senegal/57065/2020|EPI ISL 476148|B.1.1.44|Senegal|2020-06-09	0.0005725929	Africa
Africa|hCoV-19/Ghana/TTH11/2020|EPI ISL 515183|A|Ghana|2020-03-27	Africa|hCoV-19/Senegal/57065/2020|EPI ISL 476148|B.1.1.44|Senegal|2020-06-09	0.0005744886	Africa
Africa|hCoV-19/Ghana/TTH6/2020|EPI ISL 515248|A|Ghana|2020-03-27	Africa|hCoV-19/Senegal/57065/2020|EPI ISL 476148|B.1.1.44|Senegal|2020-06-09	0.0006365622	Africa
Africa|hCoV-19/Kenya/C1092/2020|EPI ISL 457849|B.1.5|Kenya|2020-04-18	Africa|hCoV-19/Senegal/57065/2020|EPI ISL 476148|B.1.1.44|Senegal|2020-06-09	0.0003150078	Africa
Africa|hCoV-19/Kenya/C1102/2020|EPI ISL 568708|B.1.5|Kenya|2020-04-19	Africa|hCoV-19/Senegal/57065/2020|EPI ISL 476148|B.1.1.44|Senegal|2020-06-09	0.0004113905	Africa
Africa|hCoV-19/Kenya/C1162/2020|EPI ISL 457850|B.1.5|Kenya|2020-04-19	Africa|hCoV-19/Senegal/57065/2020|EPI ISL 476148|B.1.1.44|Senegal|2020-06-09	0.0002424152	Africa
Africa|hCoV-19/Kenya/C1216/2020|EPI ISL 457854|B.1.5|Kenya|2020-04-19	Africa|hCoV-19/Senegal/57065/2020|EPI ISL 476148|B.1.1.44|Senegal|2020-06-09	0.0003030739	Africa
Africa|hCoV-19/Kenya/C1292/2020|EPI ISL 457856|B|Kenya|2020-04-20	Africa|hCoV-19/Senegal/57065/2020|EPI ISL 476148|B.1.1.44|Senegal|2020-06-09	0.0003086470	Africa
Africa|hCoV-19/Kenya/C1357/2020|EPI ISL 457858|B.1.5|Kenya|2020-04-20	Africa|hCoV-19/Senegal/57065/2020|EPI ISL 476148|B.1.1.44|Senegal|2020-06-09	0.0002811105	Africa
Africa|hCoV-19/Kenya/C1422/2020|EPI ISL 457861|B.1|Kenya|2020-04-20	Africa|hCoV-19/Senegal/57065/2020|EPI ISL 476148|B.1.1.44|Senegal|2020-06-09	0.0002824102	Africa
Africa|hCoV-19/Kenya/C1499/2020|EPI ISL 457863|B.1.5|Kenya|2020-04-20	Africa|hCoV-19/Senegal/57065/2020|EPI ISL 476148|B.1.1.44|Senegal|2020-06-09	0.0003086193	Africa
Africa|hCoV-19/Kenya/C1646/2020|EPI ISL 457865|B.1.5|Kenya|2020-04-21	Africa|hCoV-19/Senegal/57065/2020|EPI ISL 476148|B.1.1.44|Senegal|2020-06-09	0.0002492324	Africa
Africa|hCoV-19/Kenya/C1739/2020|EPI ISL 457866|B|Kenya|2020-04-22	Africa|hCoV-19/Senegal/57065/2020|EPI ISL 476148|B.1.1.44|Senegal|2020-06-09	0.0002815922	Africa
Africa|hCoV-19/Kenya/C1751/2020|EPI ISL 457867|B.1.5|Kenya|2020-04-22	Africa|hCoV-19/Senegal/57065/2020|EPI ISL 476148|B.1.1.44|Senegal|2020-06-09	0.0002693754	Africa
Africa|hCoV-19/Kenya/C21582/2020|EPI ISL 568872|B.1|Kenya|2020-06-22	Africa|hCoV-19/Senegal/57065/2020|EPI ISL 476148|B.1.1.44|Senegal|2020-06-09	0.0005389109	Africa
Africa|hCoV-19/Kenya/C22/2020|EPI ISL 457845|B.1.5|Kenya|2020-03-17	Africa|hCoV-19/Senegal/57065/2020|EPI ISL 476148|B.1.1.44|Senegal|2020-06-09	0.0002818931	Africa
Africa|hCoV-19/Kenya/C2439/2020|EPI ISL 457877|B.1.5|Kenya|2020-04-24	Africa|hCoV-19/Senegal/57065/2020|EPI ISL 476148|B.1.1.44|Senegal|2020-06-09	0.0003401652	Africa
Africa|hCoV-19/Kenya/C2449/2020|EPI ISL 457878|B.1.5|Kenya|2020-04-24	Africa|hCoV-19/Senegal/57065/2020|EPI ISL 476148|B.1.1.44|Senegal|2020-06-09	0.0003476533	Africa
Africa|hCoV-19/Kenya/C2469/2020|EPI ISL 457879|B.1.5|Kenya|2020-04-24	Africa|hCoV-19/Senegal/57065/2020|EPI ISL 476148|B.1.1.44|Senegal|2020-06-09	0.0002733790	Africa
Africa|hCoV-19/Kenya/C253/2020|EPI ISL 457868|B.1|Kenya|2020-04-03	Africa|hCoV-19/Senegal/57065/2020|EPI ISL 476148|B.1.1.44|Senegal|2020-06-09	0.0003030668	Africa
Africa|hCoV-19/Kenya/C256/2020|EPI ISL 568697|B.1.5|Kenya|2020-04-04	Africa|hCoV-19/Senegal/57065/2020|EPI ISL 476148|B.1.1.44|Senegal|2020-06-09	0.0003498871	Africa
Africa|hCoV-19/Kenya/C2582/2020|EPI ISL 457883|B.1.5|Kenya|2020-04-25	Africa|hCoV-19/Senegal/57065/2020|EPI ISL 476148|B.1.1.44|Senegal|2020-06-09	0.0003119922	Africa
Africa|hCoV-19/Kenya/C2685/2020|EPI ISL 457884|B.1.5|Kenya|2020-04-25	Africa|hCoV-19/Senegal/57065/2020|EPI ISL 476148|B.1.1.44|Senegal|2020-06-09	0.0003373496	Africa
Africa|hCoV-19/Kenya/C2777/2020|EPI ISL 457887|B.1|Kenya|2020-04-26	Africa|hCoV-19/Senegal/57065/2020|EPI ISL 476148|B.1.1.44|Senegal|2020-06-09	0.0002491703	Africa
Africa|hCoV-19/Kenya/C2826/2020|EPI ISL 457891|B.1.5|Kenya|2020-04-27	Africa|hCoV-19/Senegal/57065/2020|EPI ISL 476148|B.1.1.44|Senegal|2020-06-09	0.0002720960	Africa
Africa|hCoV-19/Kenya/C2847/2020|EPI ISL 457892|B.1.5|Kenya|2020-04-27	Africa|hCoV-19/Senegal/57065/2020|EPI ISL 476148|B.1.1.44|Senegal|2020-06-09	0.0002463907	Africa
Africa|hCoV-19/Kenya/C293/2020|EPI ISL 457871|A|Kenya|2020-04-04	Africa|hCoV-19/Senegal/57065/2020|EPI ISL 476148|B.1.1.44|Senegal|2020-06-09	0.0005937047	Africa
Africa|hCoV-19/Kenya/C310/2020|EPI ISL 457874|B.4|Kenya|2020-04-04	Africa|hCoV-19/Senegal/57065/2020|EPI ISL 476148|B.1.1.44|Senegal|2020-06-09	0.0006867467	Africa
Africa|hCoV-19/Kenya/C3129/2020|EPI ISL 457897|B.1.5|Kenya|2020-04-28	Africa|hCoV-19/Senegal/57065/2020|EPI ISL 476148|B.1.1.44|Senegal|2020-06-09	0.0003046712	Africa
Africa|hCoV-19/Kenya/C314/2020|EPI ISL 457875|A|Kenya|2020-04-04	Africa|hCoV-19/Senegal/57065/2020|EPI ISL 476148|B.1.1.44|Senegal|2020-06-09	0.0006399979	Africa
Africa|hCoV-19/Kenya/C316/2020|EPI ISL 457876|B.4|Kenya|2020-04-04	Africa|hCoV-19/Senegal/57065/2020|EPI ISL 476148|B.1.1.44|Senegal|2020-06-09	0.0006930834	Africa
Africa|hCoV-19/Kenya/C3194/2020|EPI ISL 457901|B.1.5|Kenya|2020-04-28	Africa|hCoV-19/Senegal/57065/2020|EPI ISL 476148|B.1.1.44|Senegal|2020-06-09	0.0003119842	Africa
Africa|hCoV-19/Kenya/C3205/2020|EPI ISL 457902|B.1.5|Kenya|2020-04-28	Africa|hCoV-19/Senegal/57065/2020|EPI ISL 476148|B.1.1.44|Senegal|2020-06-09	0.0002406073	Africa
Africa|hCoV-19/Kenya/C3208/2020|EPI ISL 457903|B.1.5|Kenya|2020-04-28	Africa|hCoV-19/Senegal/57065/2020|EPI ISL 476148|B.1.1.44|Senegal|2020-06-09	0.0002453458	Africa
Africa|hCoV-19/Kenya/C3381/2020|EPI ISL 568714|B.1.5|Kenya|2020-04-30	Africa|hCoV-19/Senegal/57065/2020|EPI ISL 476148|B.1.1.44|Senegal|2020-06-09	0.0003061141	Africa
Africa|hCoV-19/Kenya/C3427/2020|EPI ISL 457906|B.1.5|Kenya|2020-04-29	Africa|hCoV-19/Senegal/57065/2020|EPI ISL 476148|B.1.1.44|Senegal|2020-06-09	0.0003398173	Africa
Africa|hCoV-19/Kenya/C3457/2020|EPI ISL 568715|B.1|Kenya|2020-04-30	Africa|hCoV-19/Senegal/57065/2020|EPI ISL 476148|B.1.1.44|Senegal|2020-06-09	0.0003463804	Africa
Africa|hCoV-19/Kenya/C3739/2020|EPI ISL 568717|B.1.5|Kenya|2020-05-04	Africa|hCoV-19/Senegal/57065/2020|EPI ISL 476148|B.1.1.44|Senegal|2020-06-09	0.0002720961	Africa
Africa|hCoV-19/Kenya/C389/2020|EPI ISL 568698|B.1.5|Kenya|2020-04-07	Africa|hCoV-19/Senegal/57065/2020|EPI ISL 476148|B.1.1.44|Senegal|2020-06-09	0.0002745139	Africa
Africa|hCoV-19/Kenya/C3980/2020|EPI ISL 568719|B.1|Kenya|2020-05-05	Africa|hCoV-19/Senegal/57065/2020|EPI ISL 476148|B.1.1.44|Senegal|2020-06-09	0.0003082286	Africa
Africa|hCoV-19/Kenya/C4083/2020|EPI ISL 568721|B.1.5|Kenya|2020-05-05	Africa|hCoV-19/Senegal/57065/2020|EPI ISL 476148|B.1.1.44|Senegal|2020-06-09	0.0003163485	Africa
Africa|hCoV-19/Kenya/C4195/2020|EPI ISL 568723|B.1.5|Kenya|2020-06-05	Africa|hCoV-19/Senegal/57065/2020|EPI ISL 476148|B.1.1.44|Senegal|2020-06-09	0.0002721055	Africa
Africa|hCoV-19/Kenya/C4199/2020|EPI ISL 568724|B.1.5|Kenya|2020-05-06	Africa|hCoV-19/Senegal/57065/2020|EPI ISL 476148|B.1.1.44|Senegal|2020-06-09	0.0003435726	Africa
Africa|hCoV-19/Kenya/C4214/2020|EPI ISL 568725|B.1|Kenya|2020-06-05	Africa|hCoV-19/Senegal/57065/2020|EPI ISL 476148|B.1.1.44|Senegal|2020-06-09	0.0003030536	Africa
Africa|hCoV-19/Kenya/C4419/2020|EPI ISL 568727|B.1|Kenya|2020-05-07	Africa|hCoV-19/Senegal/57065/2020|EPI ISL 476148|B.1.1.44|Senegal|2020-06-09	0.0003707722	Africa
Africa|hCoV-19/Kenya/C4420/2020|EPI ISL 568728|B.1.5|Kenya|2020-05-07	Africa|hCoV-19/Senegal/57065/2020|EPI ISL 476148|B.1.1.44|Senegal|2020-06-09	0.0003467406	Africa
Africa|hCoV-19/Kenya/C4585/2020|EPI ISL 568730|B.1.5|Kenya|2020-05-08	Africa|hCoV-19/Senegal/57065/2020|EPI ISL 476148|B.1.1.44|Senegal|2020-06-09	0.0003061276	Africa
Africa|hCoV-19/Kenya/C460/2020|EPI ISL 457910|B.1.5|Kenya|2020-04-08	Africa|hCoV-19/Senegal/57065/2020|EPI ISL 476148|B.1.1.44|Senegal|2020-06-09	0.0002790517	Africa
Africa|hCoV-19/Kenya/C4691/2020|EPI ISL 568733|B.1.5|Kenya|2020-05-09	Africa|hCoV-19/Senegal/57065/2020|EPI ISL 476148|B.1.1.44|Senegal|2020-06-09	0.0002758388	Africa
Africa|hCoV-19/Kenya/C4710/2020|EPI ISL 568735|B.1.5|Kenya|2020-05-08	Africa|hCoV-19/Senegal/57065/2020|EPI ISL 476148|B.1.1.44|Senegal|2020-06-09	0.0003704425	Africa
Africa|hCoV-19/Kenya/C4717/2020|EPI ISL 568737|B.1.5|Kenya|2020-05-08	Africa|hCoV-19/Senegal/57065/2020|EPI ISL 476148|B.1.1.44|Senegal|2020-06-09	0.0002844280	Africa
Africa|hCoV-19/Kenya/C4872/2020|EPI ISL 568741|B.1.5|Kenya|2020-05-08	Africa|hCoV-19/Senegal/57065/2020|EPI ISL 476148|B.1.1.44|Senegal|2020-06-09	0.0003090071	Africa
Africa|hCoV-19/Kenya/C4895/2020|EPI ISL 568742|B.1.5|Kenya|2020-05-08	Africa|hCoV-19/Senegal/57065/2020|EPI ISL 476148|B.1.1.44|Senegal|2020-06-09	0.0003780157	Africa
Africa|hCoV-19/Kenya/C5008/2020|EPI ISL 568744|B.1|Kenya|2020-05-08	Africa|hCoV-19/Senegal/57065/2020|EPI ISL 476148|B.1.1.44|Senegal|2020-06-09	0.0003148951	Africa
Africa|hCoV-19/Kenya/C5011/2020|EPI ISL 568745|B.1.5|Kenya|2020-05-08	Africa|hCoV-19/Senegal/57065/2020|EPI ISL 476148|B.1.1.44|Senegal|2020-06-09	0.0003429951	Africa
Africa|hCoV-19/Kenya/C5119/2020|EPI ISL 568750|B.1|Kenya|2020-05-09	Africa|hCoV-19/Senegal/57065/2020|EPI ISL 476148|B.1.1.44|Senegal|2020-06-09	0.0003061487	Africa
Africa|hCoV-19/Kenya/C5177/2020|EPI ISL 568752|B.1.5|Kenya|2020-05-09	Africa|hCoV-19/Senegal/57065/2020|EPI ISL 476148|B.1.1.44|Senegal|2020-06-09	0.0003092377	Africa
Africa|hCoV-19/Kenya/C5178/2020|EPI ISL 568753|B.1.5|Kenya|2020-05-09	Africa|hCoV-19/Senegal/57065/2020|EPI ISL 476148|B.1.1.44|Senegal|2020-06-09	0.0003178412	Africa
Africa|hCoV-19/Kenya/C5246/2020|EPI ISL 568754|B.1.5|Kenya|2020-05-09	Africa|hCoV-19/Senegal/57065/2020|EPI ISL 476148|B.1.1.44|Senegal|2020-06-09	0.0003064651	Africa
Africa|hCoV-19/Kenya/C5288/2020|EPI ISL 568755|B.1.5|Kenya|2020-05-10	Africa|hCoV-19/Senegal/57065/2020|EPI ISL 476148|B.1.1.44|Senegal|2020-06-09	0.0003812353	Africa
Africa|hCoV-19/Kenya/C5289/2020|EPI ISL 568756|B.1.5|Kenya|2020-05-10	Africa|hCoV-19/Senegal/57065/2020|EPI ISL 476148|B.1.1.44|Senegal|2020-06-09	0.0002825194	Africa
Africa|hCoV-19/Kenya/C5328/2020|EPI ISL 568760|B.1.5|Kenya|2020-05-10	Africa|hCoV-19/Senegal/57065/2020|EPI ISL 476148|B.1.1.44|Senegal|2020-06-09	0.0003092934	Africa
Africa|hCoV-19/Kenya/C5335/2020|EPI ISL 568762|B.1.5|Kenya|2020-05-10	Africa|hCoV-19/Senegal/57065/2020|EPI ISL 476148|B.1.1.44|Senegal|2020-06-09	0.0003095599	Africa
Africa|hCoV-19/Kenya/C5384/2020|EPI ISL 568764|B.1.5|Kenya|2020-05-10	Africa|hCoV-19/Senegal/57065/2020|EPI ISL 476148|B.1.1.44|Senegal|2020-06-09	0.0003704301	Africa
Africa|hCoV-19/Kenya/C54/2020|EPI ISL 457847|B.1|Kenya|2020-03-24	Africa|hCoV-19/Senegal/57065/2020|EPI ISL 476148|B.1.1.44|Senegal|2020-06-09	0.0003431684	Africa
Africa|hCoV-19/Kenya/C544/2020|EPI ISL 457911|B.1.5|Kenya|2020-04-10	Africa|hCoV-19/Senegal/57065/2020|EPI ISL 476148|B.1.1.44|Senegal|2020-06-09	0.0002790616	Africa
Africa|hCoV-19/Kenya/C5442/2020|EPI ISL 568767|B.1.5|Kenya|2020-05-10	Africa|hCoV-19/Senegal/57065/2020|EPI ISL 476148|B.1.1.44|Senegal|2020-06-09	0.0003401652	Africa
Africa|hCoV-19/Kenya/C569/2020|EPI ISL 568700|B.1|Kenya|2020-04-12	Africa|hCoV-19/Senegal/57065/2020|EPI ISL 476148|B.1.1.44|Senegal|2020-06-09	0.0003152370	Africa
Africa|hCoV-19/Kenya/C5695/2020|EPI ISL 568770|B.1.5|Kenya|2020-05-11	Africa|hCoV-19/Senegal/57065/2020|EPI ISL 476148|B.1.1.44|Senegal|2020-06-09	0.0003741969	Africa
Africa|hCoV-19/Kenya/C5701/2020|EPI ISL 568772|B.1|Kenya|2020-05-11	Africa|hCoV-19/Senegal/57065/2020|EPI ISL 476148|B.1.1.44|Senegal|2020-06-09	0.0003061353	Africa
Africa|hCoV-19/Kenya/C571/2020|EPI ISL 568702|A|Kenya|2020-04-12	Africa|hCoV-19/Senegal/57065/2020|EPI ISL 476148|B.1.1.44|Senegal|2020-06-09	0.0006062870	Africa
Africa|hCoV-19/Kenya/C5767/2020|EPI ISL 568773|B.1.5|Kenya|2020-05-11	Africa|hCoV-19/Senegal/57065/2020|EPI ISL 476148|B.1.1.44|Senegal|2020-06-09	0.0004203426	Africa
Africa|hCoV-19/Kenya/C5811/2020|EPI ISL 568775|B.1.5|Kenya|2020-05-11	Africa|hCoV-19/Senegal/57065/2020|EPI ISL 476148|B.1.1.44|Senegal|2020-06-09	0.0003061350	Africa
Africa|hCoV-19/Kenya/C5813/2020|EPI ISL 568776|B.1|Kenya|2020-05-11	Africa|hCoV-19/Senegal/57065/2020|EPI ISL 476148|B.1.1.44|Senegal|2020-06-09	0.0003092377	Africa
Africa|hCoV-19/Kenya/C5835/2020|EPI ISL 568777|B.1.5|Kenya|2020-05-12	Africa|hCoV-19/Senegal/57065/2020|EPI ISL 476148|B.1.1.44|Senegal|2020-06-09	0.0003433722	Africa
Africa|hCoV-19/Kenya/C587/2020|EPI ISL 457912|B.1.5|Kenya|2020-04-11	Africa|hCoV-19/Senegal/57065/2020|EPI ISL 476148|B.1.1.44|Senegal|2020-06-09	0.0002091611	Africa
Africa|hCoV-19/Kenya/C589/2020|EPI ISL 457913|B.1.5|Kenya|2020-04-11	Africa|hCoV-19/Senegal/57065/2020|EPI ISL 476148|B.1.1.44|Senegal|2020-06-09	0.0002402027	Africa
Africa|hCoV-19/Kenya/C5902/2020|EPI ISL 568779|B.1.5|Kenya|2020-05-12	Africa|hCoV-19/Senegal/57065/2020|EPI ISL 476148|B.1.1.44|Senegal|2020-06-09	0.0003118301	Africa
Africa|hCoV-19/Kenya/C5911/2020|EPI ISL 568780|B.1.5|Kenya|2020-05-12	Africa|hCoV-19/Senegal/57065/2020|EPI ISL 476148|B.1.1.44|Senegal|2020-06-09	0.0003122486	Africa
Africa|hCoV-19/Kenya/C5914/2020|EPI ISL 568782|B.1.5|Kenya|2020-05-12	Africa|hCoV-19/Senegal/57065/2020|EPI ISL 476148|B.1.1.44|Senegal|2020-06-09	0.0003404895	Africa
Africa|hCoV-19/Kenya/C6186/2020|EPI ISL 568787|B.1.5|Kenya|2020-05-13	Africa|hCoV-19/Senegal/57065/2020|EPI ISL 476148|B.1.1.44|Senegal|2020-06-09	0.0003780338	Africa
Africa|hCoV-19/Kenya/C6255/2020|EPI ISL 568790|B.1.1.33|Kenya|2020-05-13	Africa|hCoV-19/Senegal/57065/2020|EPI ISL 476148|B.1.1.44|Senegal|2020-06-09	0.0003063051	Africa
Africa|hCoV-19/Kenya/C6298/2020|EPI ISL 568792|B.1|Kenya|2020-05-13	Africa|hCoV-19/Senegal/57065/2020|EPI ISL 476148|B.1.1.44|Senegal|2020-06-09	0.0003151785	Africa
Africa|hCoV-19/Kenya/C6369/2020|EPI ISL 568794|B.1|Kenya|2020-05-14	Africa|hCoV-19/Senegal/57065/2020|EPI ISL 476148|B.1.1.44|Senegal|2020-06-09	0.0003847127	Africa
Africa|hCoV-19/Kenya/C6380/2020|EPI ISL 568798|B.1.5|Kenya|2020-05-15	Africa|hCoV-19/Senegal/57065/2020|EPI ISL 476148|B.1.1.44|Senegal|2020-06-09	0.0002804010	Africa
Africa|hCoV-19/Kenya/C6384/2020|EPI ISL 568799|B.1|Kenya|2020-05-14	Africa|hCoV-19/Senegal/57065/2020|EPI ISL 476148|B.1.1.44|Senegal|2020-06-09	0.0003091238	Africa
Africa|hCoV-19/Kenya/C639/2020|EPI ISL 568703|B|Kenya|2020-04-14	Africa|hCoV-19/Senegal/57065/2020|EPI ISL 476148|B.1.1.44|Senegal|2020-06-09	0.0004199101	Africa
Africa|hCoV-19/Kenya/C6518/2020|EPI ISL 568803|B.1.5|Kenya|2020-05-14	Africa|hCoV-19/Senegal/57065/2020|EPI ISL 476148|B.1.1.44|Senegal|2020-06-09	0.0003867006	Africa
Africa|hCoV-19/Kenya/C6524/2020|EPI ISL 568805|A|Kenya|2020-05-14	Africa|hCoV-19/Senegal/57065/2020|EPI ISL 476148|B.1.1.44|Senegal|2020-06-09	0.0006569285	Africa
Africa|hCoV-19/Kenya/C656/2020|EPI ISL 457915|B.1.5|Kenya|2020-04-13	Africa|hCoV-19/Senegal/57065/2020|EPI ISL 476148|B.1.1.44|Senegal|2020-06-09	0.0003030680	Africa
Africa|hCoV-19/Kenya/C6564/2020|EPI ISL 568806|B.1.5|Kenya|2020-05-14	Africa|hCoV-19/Senegal/57065/2020|EPI ISL 476148|B.1.1.44|Senegal|2020-06-09	0.0003535927	Africa
Africa|hCoV-19/Kenya/C6878/2020|EPI ISL 568813|B.1.1|Kenya|2020-05-15	Africa|hCoV-19/Senegal/57065/2020|EPI ISL 476148|B.1.1.44|Senegal|2020-06-09	0.0001426087	Africa
Africa|hCoV-19/Kenya/C6914/2020|EPI ISL 568817|B.1|Kenya|2020-05-15	Africa|hCoV-19/Senegal/57065/2020|EPI ISL 476148|B.1.1.44|Senegal|2020-06-09	0.0004193579	Africa
Africa|hCoV-19/Kenya/C7081/2020|EPI ISL 568824|B.1.5|Kenya|2020-05-16	Africa|hCoV-19/Senegal/57065/2020|EPI ISL 476148|B.1.1.44|Senegal|2020-06-09	0.0002855369	Africa
Africa|hCoV-19/Kenya/C713/2020|EPI ISL 457920|B.1.5|Kenya|2020-04-14	Africa|hCoV-19/Senegal/57065/2020|EPI ISL 476148|B.1.1.44|Senegal|2020-06-09	0.0003030665	Africa
Africa|hCoV-19/Kenya/C7579/2020|EPI ISL 568842|A|Kenya|2020-05-16	Africa|hCoV-19/Senegal/57065/2020|EPI ISL 476148|B.1.1.44|Senegal|2020-06-09	0.0006586915	Africa
Africa|hCoV-19/Kenya/C7605/2020|EPI ISL 568847|A|Kenya|2020-05-16	Africa|hCoV-19/Senegal/57065/2020|EPI ISL 476148|B.1.1.44|Senegal|2020-06-09	0.0006462219	Africa
Africa|hCoV-19/Kenya/C787/2020|EPI ISL 457921|B.1.5|Kenya|2020-04-15	Africa|hCoV-19/Senegal/57065/2020|EPI ISL 476148|B.1.1.44|Senegal|2020-06-09	0.0002693756	Africa
Africa|hCoV-19/Kenya/C7949/2020|EPI ISL 568852|B.1|Kenya|2020-05-18	Africa|hCoV-19/Senegal/57065/2020|EPI ISL 476148|B.1.1.44|Senegal|2020-06-09	0.0003850982	Africa
Africa|hCoV-19/Kenya/C815/2020|EPI ISL 568706|B.1|Kenya|2020-04-16	Africa|hCoV-19/Senegal/57065/2020|EPI ISL 476148|B.1.1.44|Senegal|2020-06-09	0.0003145235	Africa
Africa|hCoV-19/Kenya/C8240/2020|EPI ISL 568855|B.1.5|Kenya|2020-05-19	Africa|hCoV-19/Senegal/57065/2020|EPI ISL 476148|B.1.1.44|Senegal|2020-06-09	0.0003515171	Africa
Africa|hCoV-19/Kenya/C926/2020|EPI ISL 457928|B.1.5|Kenya|2020-04-17	Africa|hCoV-19/Senegal/57065/2020|EPI ISL 476148|B.1.1.44|Senegal|2020-06-09	0.0003048527	Africa
Africa|hCoV-19/Kenya/D5/2020|EPI ISL 457999|B.1|Kenya|2020-05-22	Africa|hCoV-19/Senegal/57065/2020|EPI ISL 476148|B.1.1.44|Senegal|2020-06-09	0.0005173437	Africa
Africa|hCoV-19/Kenya/D6/2020|EPI ISL 458000|B.40|Kenya|2020-03-17	Africa|hCoV-19/Senegal/57065/2020|EPI ISL 476148|B.1.1.44|Senegal|2020-06-09	0.0006085824	Africa
Africa|hCoV-19/Kenya/NIC 059/2020|EPI ISL 457827|B.40|Kenya|2020-03	Africa|hCoV-19/Senegal/57065/2020|EPI ISL 476148|B.1.1.44|Senegal|2020-06-09	0.0005442706	Africa
Africa|hCoV-19/Kenya/NIC 084/2020|EPI ISL 457828|B|Kenya|2020-03	Africa|hCoV-19/Senegal/57065/2020|EPI ISL 476148|B.1.1.44|Senegal|2020-06-09	0.0005051748	Africa
Africa|hCoV-19/Kenya/NIC 087/2020|EPI ISL 457829|B.1.1.20|Kenya|2020-03	Africa|hCoV-19/Senegal/57065/2020|EPI ISL 476148|B.1.1.44|Senegal|2020-06-09	0.0002035537	Africa
Africa|hCoV-19/Kenya/NIC 089/2020|EPI ISL 457830|B.1.1.20|Kenya|2020-03	Africa|hCoV-19/Senegal/57065/2020|EPI ISL 476148|B.1.1.44|Senegal|2020-06-09	0.0002116292	Africa
Africa|hCoV-19/Kenya/NIC 168/2020|EPI ISL 457832|B.1.255|Kenya|2020-03	Africa|hCoV-19/Senegal/57065/2020|EPI ISL 476148|B.1.1.44|Senegal|2020-06-09	0.0003467530	Africa
Africa|hCoV-19/Kenya/NIC 187/2020|EPI ISL 457833|B.1.5|Kenya|2020-03-20	Africa|hCoV-19/Senegal/57065/2020|EPI ISL 476148|B.1.1.44|Senegal|2020-06-09	0.0003367411	Africa
Africa|hCoV-19/Kenya/NIC 196/2020|EPI ISL 457834|B.1.1|Kenya|2020-03-21	Africa|hCoV-19/Senegal/57065/2020|EPI ISL 476148|B.1.1.44|Senegal|2020-06-09	0.0001756849	Africa
Africa|hCoV-19/Kenya/NIC 248/2020|EPI ISL 457836|B.40|Kenya|2020-03-23	Africa|hCoV-19/Senegal/57065/2020|EPI ISL 476148|B.1.1.44|Senegal|2020-06-09	0.0005492316	Africa
Africa|hCoV-19/Kenya/NIC 266/2020|EPI ISL 457838|B.6|Kenya|2020-03-24	Africa|hCoV-19/Senegal/57065/2020|EPI ISL 476148|B.1.1.44|Senegal|2020-06-09	0.0005814949	Africa
Africa|hCoV-19/Kenya/NIC 492/2020|EPI ISL 457840|B.1.5|Kenya|2020-03	Africa|hCoV-19/Senegal/57065/2020|EPI ISL 476148|B.1.1.44|Senegal|2020-06-09	0.0002791005	Africa
Africa|hCoV-19/Kenya/NIC 512/2020|EPI ISL 457841|B.1.5|Kenya|2020-03	Africa|hCoV-19/Senegal/57065/2020|EPI ISL 476148|B.1.1.44|Senegal|2020-06-09	0.0002788962	Africa
Africa|hCoV-19/Kenya/NIC 569/2020|EPI ISL 457843|B.1.1|Kenya|2020-03-29	Africa|hCoV-19/Senegal/57065/2020|EPI ISL 476148|B.1.1.44|Senegal|2020-06-09	0.0002020119	Africa
Africa|hCoV-19/Kenya/NIC 593/2020|EPI ISL 457844|B.1.1.316|Kenya|2020-03-29	Africa|hCoV-19/Senegal/57065/2020|EPI ISL 476148|B.1.1.44|Senegal|2020-06-09	0.0002075954	Africa
Africa|hCoV-19/Kenya/S052/2020|EPI ISL 457932|B.4|Kenya|2020-03-14	Africa|hCoV-19/Senegal/57065/2020|EPI ISL 476148|B.1.1.44|Senegal|2020-06-09	0.0006901187	Africa
Africa|hCoV-19/Kenya/S109/2020|EPI ISL 457933|B.4|Kenya|2020-03-23	Africa|hCoV-19/Senegal/57065/2020|EPI ISL 476148|B.1.1.44|Senegal|2020-06-09	0.0006957760	Africa
Africa|hCoV-19/Kenya/S299/2020|EPI ISL 457934|B.1.1.1|Kenya|2020-03-29	Africa|hCoV-19/Senegal/57065/2020|EPI ISL 476148|B.1.1.44|Senegal|2020-06-09	0.0003425454	Africa
Africa|hCoV-19/Madagascar/IP-01650/2020|EPI ISL 508862|B.1|Madagascar|2020-03-20	Africa|hCoV-19/Senegal/57065/2020|EPI ISL 476148|B.1.1.44|Senegal|2020-06-09	0.0003704300	Africa
Africa|hCoV-19/Madagascar/IP-01861/2020|EPI ISL 508863|B.1|Madagascar|2020-03-22	Africa|hCoV-19/Senegal/57065/2020|EPI ISL 476148|B.1.1.44|Senegal|2020-06-09	0.0003704301	Africa
Africa|hCoV-19/Mali/M002593/2020|EPI ISL 487446|A|Mali|2020-04-06	Africa|hCoV-19/Senegal/57065/2020|EPI ISL 476148|B.1.1.44|Senegal|2020-06-09	0.0005725429	Africa
Africa|hCoV-19/Mali/M002615/2020|EPI ISL 487447|A|Mali|2020-04-06	Africa|hCoV-19/Senegal/57065/2020|EPI ISL 476148|B.1.1.44|Senegal|2020-06-09	0.0006063483	Africa
Africa|hCoV-19/Mali/M002616/2020|EPI ISL 487448|A|Mali|2020-04-06	Africa|hCoV-19/Senegal/57065/2020|EPI ISL 476148|B.1.1.44|Senegal|2020-06-09	0.0005736110	Africa
Africa|hCoV-19/Mali/M002618/2020|EPI ISL 487449|A|Mali|2020-04-06	Africa|hCoV-19/Senegal/57065/2020|EPI ISL 476148|B.1.1.44|Senegal|2020-06-09	0.0006399850	Africa
Africa|hCoV-19/Mali/M002644/2020|EPI ISL 487450|A|Mali|2020-04-08	Africa|hCoV-19/Senegal/57065/2020|EPI ISL 476148|B.1.1.44|Senegal|2020-06-09	0.0006737273	Africa
Africa|hCoV-19/Mali/M002659/2020|EPI ISL 487451|A|Mali|2020-04-09	Africa|hCoV-19/Senegal/57065/2020|EPI ISL 476148|B.1.1.44|Senegal|2020-06-09	0.0005388530	Africa
Africa|hCoV-19/Mali/M002663/2020|EPI ISL 487452|A|Mali|2020-04-09	Africa|hCoV-19/Senegal/57065/2020|EPI ISL 476148|B.1.1.44|Senegal|2020-06-09	0.0007073779	Africa
Africa|hCoV-19/Mali/M002667/2020|EPI ISL 487453|B.1|Mali|2020-04-10	Africa|hCoV-19/Senegal/57065/2020|EPI ISL 476148|B.1.1.44|Senegal|2020-06-09	0.0003704301	Africa
Africa|hCoV-19/Mali/M002672/2020|EPI ISL 487454|B|Mali|2020-04-10	Africa|hCoV-19/Senegal/57065/2020|EPI ISL 476148|B.1.1.44|Senegal|2020-06-09	0.0005390399	Africa
Africa|hCoV-19/Mali/M002673/2020|EPI ISL 487455|B.1|Mali|2020-04-10	Africa|hCoV-19/Senegal/57065/2020|EPI ISL 476148|B.1.1.44|Senegal|2020-06-09	0.0003704226	Africa
Africa|hCoV-19/Mali/M002675/2020|EPI ISL 487456|A|Mali|2020-04-10	Africa|hCoV-19/Senegal/57065/2020|EPI ISL 476148|B.1.1.44|Senegal|2020-06-09	0.0006062871	Africa
Africa|hCoV-19/Mali/M002698/2020|EPI ISL 487457|A|Mali|2020-04-12	Africa|hCoV-19/Senegal/57065/2020|EPI ISL 476148|B.1.1.44|Senegal|2020-06-09	0.0005731584	Africa
Africa|hCoV-19/Mali/M002700/2020|EPI ISL 487458|B.1|Mali|2020-04-12	Africa|hCoV-19/Senegal/57065/2020|EPI ISL 476148|B.1.1.44|Senegal|2020-06-09	0.0005072171	Africa
Africa|hCoV-19/Mali/M002703/2020|EPI ISL 487459|B.1|Mali|2020-04-12	Africa|hCoV-19/Senegal/57065/2020|EPI ISL 476148|B.1.1.44|Senegal|2020-06-09	0.0004377898	Africa
Africa|hCoV-19/Mali/M002704/2020|EPI ISL 487460|A|Mali|2020-04-12	Africa|hCoV-19/Senegal/57065/2020|EPI ISL 476148|B.1.1.44|Senegal|2020-06-09	0.0005388765	Africa
Africa|hCoV-19/Mali/M002707/2020|EPI ISL 487461|A|Mali|2020-04-12	Africa|hCoV-19/Senegal/57065/2020|EPI ISL 476148|B.1.1.44|Senegal|2020-06-09	0.0007074087	Africa
Africa|hCoV-19/Mali/M002758/2020|EPI ISL 487462|B.1|Mali|2020-04-13	Africa|hCoV-19/Senegal/57065/2020|EPI ISL 476148|B.1.1.44|Senegal|2020-06-09	0.0004715279	Africa
Africa|hCoV-19/Mali/M002823/2020|EPI ISL 487463|A|Mali|2020-04-14	Africa|hCoV-19/Senegal/57065/2020|EPI ISL 476148|B.1.1.44|Senegal|2020-06-09	0.0006399676	Africa
Africa|hCoV-19/Mali/M002824/2020|EPI ISL 487464|B.1.3|Mali|2020-04-14	Africa|hCoV-19/Senegal/57065/2020|EPI ISL 476148|B.1.1.44|Senegal|2020-06-09	0.0004715057	Africa
Africa|hCoV-19/Mali/M002826/2020|EPI ISL 487465|A|Mali|2020-04-14	Africa|hCoV-19/Senegal/57065/2020|EPI ISL 476148|B.1.1.44|Senegal|2020-06-09	0.0005725929	Africa
Africa|hCoV-19/Mali/M002830/2020|EPI ISL 487466|B.1.275|Mali|2020-04-14	Africa|hCoV-19/Senegal/57065/2020|EPI ISL 476148|B.1.1.44|Senegal|2020-06-09	0.0004378369	Africa
Africa|hCoV-19/Morocco/15N/2020|EPI ISL 458150|B.1.1|Morocco|2020-05-15	Africa|hCoV-19/Senegal/57065/2020|EPI ISL 476148|B.1.1.44|Senegal|2020-06-09	0.0004046122	Africa
Africa|hCoV-19/Morocco/6887/2020|EPI ISL 459965|B.1.1|Morocco|2020-03-03	Africa|hCoV-19/Senegal/57065/2020|EPI ISL 476148|B.1.1.44|Senegal|2020-06-09	0.0001683342	Africa
Africa|hCoV-19/Morocco/6888/2020|EPI ISL 459966|B.1.1|Morocco|2020-03-15	Africa|hCoV-19/Senegal/57065/2020|EPI ISL 476148|B.1.1.44|Senegal|2020-06-09	0.0002693575	Africa
Africa|hCoV-19/Morocco/6889/2020|EPI ISL 459967|B.1.5|Morocco|2020-03-15	Africa|hCoV-19/Senegal/57065/2020|EPI ISL 476148|B.1.1.44|Senegal|2020-06-09	0.0002718187	Africa
Africa|hCoV-19/Morocco/6890/2020|EPI ISL 459968|B.1.5|Morocco|2020-03-17	Africa|hCoV-19/Senegal/57065/2020|EPI ISL 476148|B.1.1.44|Senegal|2020-06-09	0.0003388088	Africa
Africa|hCoV-19/Morocco/6891/2020|EPI ISL 459969|B.1.255|Morocco|2020-03-20	Africa|hCoV-19/Senegal/57065/2020|EPI ISL 476148|B.1.1.44|Senegal|2020-06-09	0.0003403570	Africa
Africa|hCoV-19/Morocco/6892/2020|EPI ISL 459970|B.1.5|Morocco|2020-03-17	Africa|hCoV-19/Senegal/57065/2020|EPI ISL 476148|B.1.1.44|Senegal|2020-06-09	0.0003064235	Africa
Africa|hCoV-19/Morocco/6893/2020|EPI ISL 459971|B.1.153|Morocco|2020-03-18	Africa|hCoV-19/Senegal/57065/2020|EPI ISL 476148|B.1.1.44|Senegal|2020-06-09	0.0005114566	Africa
Africa|hCoV-19/Morocco/6894/2020|EPI ISL 459972|B.1|Morocco|2020-03-20	Africa|hCoV-19/Senegal/57065/2020|EPI ISL 476148|B.1.1.44|Senegal|2020-06-09	0.0004715057	Africa
Africa|hCoV-19/Morocco/6895/2020|EPI ISL 459973|B.1.1|Morocco|2020-03-20	Africa|hCoV-19/Senegal/57065/2020|EPI ISL 476148|B.1.1.44|Senegal|2020-06-09	0.0002020051	Africa
Africa|hCoV-19/Morocco/6897/2020|EPI ISL 459975|B.1.5|Morocco|2020-03-21	Africa|hCoV-19/Senegal/57065/2020|EPI ISL 476148|B.1.1.44|Senegal|2020-06-09	0.0003367524	Africa
Africa|hCoV-19/Morocco/6898/2020|EPI ISL 459976|B.1|Morocco|2020-03-16	Africa|hCoV-19/Senegal/57065/2020|EPI ISL 476148|B.1.1.44|Senegal|2020-06-09	0.0004041490	Africa
Africa|hCoV-19/Morocco/6899/2020|EPI ISL 459977|B.1.1|Morocco|2020-04-21	Africa|hCoV-19/Senegal/57065/2020|EPI ISL 476148|B.1.1.44|Senegal|2020-06-09	0.0002020140	Africa
Africa|hCoV-19/Morocco/6900/2020|EPI ISL 459978|B.1.1.247|Morocco|2020-04-20	Africa|hCoV-19/Senegal/57065/2020|EPI ISL 476148|B.1.1.44|Senegal|2020-06-09	0.0003030525	Africa
Africa|hCoV-19/Morocco/6901/2020|EPI ISL 459979|B.1|Morocco|2020-04-19	Africa|hCoV-19/Senegal/57065/2020|EPI ISL 476148|B.1.1.44|Senegal|2020-06-09	0.0004041137	Africa
Africa|hCoV-19/Morocco/6902/2020|EPI ISL 459980|B.1.1|Morocco|2020-04-19	Africa|hCoV-19/Senegal/57065/2020|EPI ISL 476148|B.1.1.44|Senegal|2020-06-09	0.0002693746	Africa
Africa|hCoV-19/Morocco/6903/2020|EPI ISL 459981|B.1|Morocco|2020-04-19	Africa|hCoV-19/Senegal/57065/2020|EPI ISL 476148|B.1.1.44|Senegal|2020-06-09	0.0005389089	Africa
Africa|hCoV-19/Morocco/6904/2020|EPI ISL 459982|B.1|Morocco|2020-04-18	Africa|hCoV-19/Senegal/57065/2020|EPI ISL 476148|B.1.1.44|Senegal|2020-06-09	0.0005052187	Africa
Africa|hCoV-19/Morocco/6905/2020|EPI ISL 459983|B.1.1|Morocco|2020-04-21	Africa|hCoV-19/Senegal/57065/2020|EPI ISL 476148|B.1.1.44|Senegal|2020-06-09	0.0002693746	Africa
Africa|hCoV-19/Morocco/6906/2020|EPI ISL 459984|B.1.1|Morocco|2020-04-06	Africa|hCoV-19/Senegal/57065/2020|EPI ISL 476148|B.1.1.44|Senegal|2020-06-09	0.0001683342	Africa
Africa|hCoV-19/Morocco/AZ183/2020|EPI ISL 476026|B.1.1|Morocco|2020-05-11	Africa|hCoV-19/Senegal/57065/2020|EPI ISL 476148|B.1.1.44|Senegal|2020-06-09	0.0003704287	Africa
Africa|hCoV-19/Morocco/CA24/2020|EPI ISL 476025|B.1.1|Morocco|2020-05-02	Africa|hCoV-19/Senegal/57065/2020|EPI ISL 476148|B.1.1.44|Senegal|2020-06-09	0.0005052220	Africa
Africa|hCoV-19/Morocco/HMIMV-Rabat102-03/2020|EPI ISL 471456|B.1|Morocco|2020-03-31	Africa|hCoV-19/Senegal/57065/2020|EPI ISL 476148|B.1.1.44|Senegal|2020-06-09	0.0005052169	Africa
Africa|hCoV-19/Morocco/HMIMV-Rabat1025-04/2020|EPI ISL 471457|B.1|Morocco|2020-04-13	Africa|hCoV-19/Senegal/57065/2020|EPI ISL 476148|B.1.1.44|Senegal|2020-06-09	0.0004378282	Africa
Africa|hCoV-19/Morocco/HMIMV-Rabat1429-04/2020|EPI ISL 471458|B.1|Morocco|2020-04-19	Africa|hCoV-19/Senegal/57065/2020|EPI ISL 476148|B.1.1.44|Senegal|2020-06-09	0.0005389344	Africa
Africa|hCoV-19/Morocco/HMIMV-Rabat1435-04/2020|EPI ISL 471459|B.1|Morocco|2020-04-19	Africa|hCoV-19/Senegal/57065/2020|EPI ISL 476148|B.1.1.44|Senegal|2020-06-09	0.0004041233	Africa
Africa|hCoV-19/Morocco/HMIMV-Rabat1462-04/2020|EPI ISL 471460|B.1|Morocco|2020-04-19	Africa|hCoV-19/Senegal/57065/2020|EPI ISL 476148|B.1.1.44|Senegal|2020-06-09	0.0005052187	Africa
Africa|hCoV-19/Morocco/OUA677-19/2020|EPI ISL 451400|B.1.5|Morocco|2020-04-23	Africa|hCoV-19/Senegal/57065/2020|EPI ISL 476148|B.1.1.44|Senegal|2020-06-09	0.0004041409	Africa
Africa|hCoV-19/Morocco/RA85/2020|EPI ISL 467299|B.1|Morocco|2020-05-21	Africa|hCoV-19/Senegal/57065/2020|EPI ISL 476148|B.1.1.44|Senegal|2020-06-09	0.0008761431	Africa
Africa|hCoV-19/Morocco/RMPS-01/2020|EPI ISL 469017|B.1|Morocco|2020-04-13	Africa|hCoV-19/Senegal/57065/2020|EPI ISL 476148|B.1.1.44|Senegal|2020-06-09	0.0003704301	Africa
Africa|hCoV-19/Morocco/RMPS-02/2020|EPI ISL 469049|B.1|Morocco|2020-03-30	Africa|hCoV-19/Senegal/57065/2020|EPI ISL 476148|B.1.1.44|Senegal|2020-06-09	0.0003704462	Africa
Africa|hCoV-19/Morocco/RMPS-03/2020|EPI ISL 469051|B.1|Morocco|2020-04-03	Africa|hCoV-19/Senegal/57065/2020|EPI ISL 476148|B.1.1.44|Senegal|2020-06-09	0.0004715056	Africa
Africa|hCoV-19/Morocco/RMPS-04/2020|EPI ISL 469052|B.1|Morocco|2020-03-30	Africa|hCoV-19/Senegal/57065/2020|EPI ISL 476148|B.1.1.44|Senegal|2020-06-09	0.0003704301	Africa
Africa|hCoV-19/Morocco/RMPS-05/2020|EPI ISL 469053|B.1|Morocco|2020-03-30	Africa|hCoV-19/Senegal/57065/2020|EPI ISL 476148|B.1.1.44|Senegal|2020-06-09	0.0003367478	Africa
Africa|hCoV-19/Morocco/RMPS-06/2020|EPI ISL 469054|B.1|Morocco|2020-04-01	Africa|hCoV-19/Senegal/57065/2020|EPI ISL 476148|B.1.1.44|Senegal|2020-06-09	0.0003704301	Africa
Africa|hCoV-19/Morocco/RMPS-12/2020|EPI ISL 482737|B.1.1|Morocco|2020-05-08	Africa|hCoV-19/Senegal/57065/2020|EPI ISL 476148|B.1.1.44|Senegal|2020-06-09	0.0003770000	Africa
Africa|hCoV-19/Morocco/RMPS-13/2020|EPI ISL 482738|B.1|Morocco|2020-04-10	Africa|hCoV-19/Senegal/57065/2020|EPI ISL 476148|B.1.1.44|Senegal|2020-06-09	0.0003769795	Africa
Africa|hCoV-19/Morocco/RMPS-14/2020|EPI ISL 482739|B.1|Morocco|2020-04-22	Africa|hCoV-19/Senegal/57065/2020|EPI ISL 476148|B.1.1.44|Senegal|2020-06-09	0.0003844892	Africa
Africa|hCoV-19/Morocco/refstage1/2020|EPI ISL 476559|B.1.5|Morocco|2020-02-27	Africa|hCoV-19/Senegal/57065/2020|EPI ISL 476148|B.1.1.44|Senegal|2020-06-09	0.0002693758	Africa
Africa|hCoV-19/Nigeria/AB03-CV135/2020|EPI ISL 527872|B.1.5|Nigeria|2020-05-12	Africa|hCoV-19/Senegal/57065/2020|EPI ISL 476148|B.1.1.44|Senegal|2020-06-09	0.0004084728	Africa
Africa|hCoV-19/Nigeria/ED01-CV155/2020|EPI ISL 527873|B.40|Nigeria|2020-02-21	Africa|hCoV-19/Senegal/57065/2020|EPI ISL 476148|B.1.1.44|Senegal|2020-06-09	0.0006062720	Africa
Africa|hCoV-19/Nigeria/ED02-CV156/2020|EPI ISL 527874|B.40|Nigeria|2020-03-23	Africa|hCoV-19/Senegal/57065/2020|EPI ISL 476148|B.1.1.44|Senegal|2020-06-09	0.0005051746	Africa
Africa|hCoV-19/Nigeria/ED03-CV157/2020|EPI ISL 527875|B.40|Nigeria|2020-03-26	Africa|hCoV-19/Senegal/57065/2020|EPI ISL 476148|B.1.1.44|Senegal|2020-06-09	0.0006602035	Africa
Africa|hCoV-19/Nigeria/ED04-CV158/2020|EPI ISL 527876|A|Nigeria|2020-03-25	Africa|hCoV-19/Senegal/57065/2020|EPI ISL 476148|B.1.1.44|Senegal|2020-06-09	0.0006062985	Africa
Africa|hCoV-19/Nigeria/ED06-CV159/2020|EPI ISL 527877|A|Nigeria|2020-03-25	Africa|hCoV-19/Senegal/57065/2020|EPI ISL 476148|B.1.1.44|Senegal|2020-06-09	0.0005914040	Africa
Africa|hCoV-19/Nigeria/ED07-CV160/2020|EPI ISL 527878|B.40|Nigeria|2020-03-31	Africa|hCoV-19/Senegal/57065/2020|EPI ISL 476148|B.1.1.44|Senegal|2020-06-09	0.0006400351	Africa
Africa|hCoV-19/Nigeria/ED1010-CV215/2020|EPI ISL 527879|B.1.1.229|Nigeria|2020-05-04	Africa|hCoV-19/Senegal/57065/2020|EPI ISL 476148|B.1.1.44|Senegal|2020-06-09	0.0002356830	Africa
Africa|hCoV-19/Nigeria/ED18-CV161/2020|EPI ISL 527880|B.1.5|Nigeria|2020-03-25	Africa|hCoV-19/Senegal/57065/2020|EPI ISL 476148|B.1.1.44|Senegal|2020-06-09	0.0003037419	Africa
Africa|hCoV-19/Nigeria/ED20-CV162/2020|EPI ISL 527881|B.1|Nigeria|2020-03-30	Africa|hCoV-19/Senegal/57065/2020|EPI ISL 476148|B.1.1.44|Senegal|2020-06-09	0.0003704302	Africa
Africa|hCoV-19/Nigeria/ED25-CV163/2020|EPI ISL 527882|B.1.5|Nigeria|2020-05-09	Africa|hCoV-19/Senegal/57065/2020|EPI ISL 476148|B.1.1.44|Senegal|2020-06-09	0.0003030537	Africa
Africa|hCoV-19/Nigeria/ED32-CV164/2020|EPI ISL 527883|B.1.5|Nigeria|2020-05-18	Africa|hCoV-19/Senegal/57065/2020|EPI ISL 476148|B.1.1.44|Senegal|2020-06-09	0.0003057266	Africa
Africa|hCoV-19/Nigeria/ED46-CV165/2020|EPI ISL 527884|B.1.1.229|Nigeria|2020-04-24	Africa|hCoV-19/Senegal/57065/2020|EPI ISL 476148|B.1.1.44|Senegal|2020-06-09	0.0003030475	Africa
Africa|hCoV-19/Nigeria/ED48-CV193/2020|EPI ISL 527885|B.1.5|Nigeria|2020-04-26	Africa|hCoV-19/Senegal/57065/2020|EPI ISL 476148|B.1.1.44|Senegal|2020-06-09	0.0002414171	Africa
Africa|hCoV-19/Nigeria/EK025-CV58/2020|EPI ISL 487098|B.1.1.71|Nigeria|2020-04-19	Africa|hCoV-19/Senegal/57065/2020|EPI ISL 476148|B.1.1.44|Senegal|2020-06-09	0.0003103147	Africa
Africa|hCoV-19/Nigeria/EK084-CV50/2020|EPI ISL 487105|B.1.1.71|Nigeria|2020-04-23	Africa|hCoV-19/Senegal/57065/2020|EPI ISL 476148|B.1.1.44|Senegal|2020-06-09	0.0003030453	Africa
Africa|hCoV-19/Nigeria/EK220-CV54/2020|EPI ISL 487102|B.1.1|Nigeria|2020-05-14	Africa|hCoV-19/Senegal/57065/2020|EPI ISL 476148|B.1.1.44|Senegal|2020-06-09	0.0002696906	Africa
Africa|hCoV-19/Nigeria/EK254-CV60/2020|EPI ISL 487096|B.1.1|Nigeria|2020-05-19	Africa|hCoV-19/Senegal/57065/2020|EPI ISL 476148|B.1.1.44|Senegal|2020-06-09	0.0002767421	Africa
Africa|hCoV-19/Nigeria/EK291-CV115/2020|EPI ISL 527887|B.1.1|Nigeria|2020-06-02	Africa|hCoV-19/Senegal/57065/2020|EPI ISL 476148|B.1.1.44|Senegal|2020-06-09	0.0003030657	Africa
Africa|hCoV-19/Nigeria/KW017-CV24/2020|EPI ISL 455362|B.1.255|Nigeria|2020-04-10	Africa|hCoV-19/Senegal/57065/2020|EPI ISL 476148|B.1.1.44|Senegal|2020-06-09	0.0004041313	Africa
Africa|hCoV-19/Nigeria/KW298-CV48/2020|EPI ISL 487107|A|Nigeria|2020-05-08	Africa|hCoV-19/Senegal/57065/2020|EPI ISL 476148|B.1.1.44|Senegal|2020-06-09	0.0006736955	Africa
Africa|hCoV-19/Nigeria/KW326-CV52/2020|EPI ISL 487103|B.1.1|Nigeria|2020-05-09	Africa|hCoV-19/Senegal/57065/2020|EPI ISL 476148|B.1.1.44|Senegal|2020-06-09	0.0002369857	Africa
Africa|hCoV-19/Nigeria/Lagos01/2020|EPI ISL 413550|B.1.1|Nigeria|2020-02-27	Africa|hCoV-19/Senegal/57065/2020|EPI ISL 476148|B.1.1.44|Senegal|2020-06-09	0.0002045226	Africa
Africa|hCoV-19/Nigeria/NG57752/2020|EPI ISL 462992|B.1.1|Nigeria|2020-03	Africa|hCoV-19/Senegal/57065/2020|EPI ISL 476148|B.1.1.44|Senegal|2020-06-09	0.0002359291	Africa
Africa|hCoV-19/Nigeria/OG007-CV22/2020|EPI ISL 455412|B.40|Nigeria|2020-03-29	Africa|hCoV-19/Senegal/57065/2020|EPI ISL 476148|B.1.1.44|Senegal|2020-06-09	0.0005388874	Africa
Africa|hCoV-19/Nigeria/ON191-CV49/2020|EPI ISL 487106|B.1.246|Nigeria|2020-06-30	Africa|hCoV-19/Senegal/57065/2020|EPI ISL 476148|B.1.1.44|Senegal|2020-06-09	0.0004736588	Africa
Africa|hCoV-19/Nigeria/ON505-CV43/2020|EPI ISL 487112|B.1.246|Nigeria|2020-05-24	Africa|hCoV-19/Senegal/57065/2020|EPI ISL 476148|B.1.1.44|Senegal|2020-06-09	0.0005388854	Africa
Africa|hCoV-19/Nigeria/ON507-CV44/2020|EPI ISL 487111|B.1.1.10|Nigeria|2020-05-24	Africa|hCoV-19/Senegal/57065/2020|EPI ISL 476148|B.1.1.44|Senegal|2020-06-09	0.0003033774	Africa
Africa|hCoV-19/Nigeria/ON595-CV121/2020|EPI ISL 527888|B.1.1.90|Nigeria|2020-06-03	Africa|hCoV-19/Senegal/57065/2020|EPI ISL 476148|B.1.1.44|Senegal|2020-06-09	0.0003367398	Africa
Africa|hCoV-19/Nigeria/ON705-CV153/2020|EPI ISL 527889|B.1.1.1|Nigeria|2020-06-09	Africa|hCoV-19/Senegal/57065/2020|EPI ISL 476148|B.1.1.44|Senegal|2020-06-09	0.0004377796	Africa
Africa|hCoV-19/Nigeria/ON752-CV144/2020|EPI ISL 527890|B.1|Nigeria|2020-06-11	Africa|hCoV-19/Senegal/57065/2020|EPI ISL 476148|B.1.1.44|Senegal|2020-06-09	0.0005054671	Africa
Africa|hCoV-19/Nigeria/ON920-CV152/2020|EPI ISL 527891|B.1.1.220|Nigeria|2020-06-16	Africa|hCoV-19/Senegal/57065/2020|EPI ISL 476148|B.1.1.44|Senegal|2020-06-09	0.0003371257	Africa
Africa|hCoV-19/Nigeria/ON969-CV145/2020|EPI ISL 527892|B.1.1|Nigeria|2020-06-17	Africa|hCoV-19/Senegal/57065/2020|EPI ISL 476148|B.1.1.44|Senegal|2020-06-09	0.0003367613	Africa
Africa|hCoV-19/Nigeria/OS016-CV3/2020|EPI ISL 455413|B.40|Nigeria|2020-03-27	Africa|hCoV-19/Senegal/57065/2020|EPI ISL 476148|B.1.1.44|Senegal|2020-06-09	0.0005066758	Africa
Africa|hCoV-19/Nigeria/OS030-CV5/2020|EPI ISL 455415|A|Nigeria|2020-03-29	Africa|hCoV-19/Senegal/57065/2020|EPI ISL 476148|B.1.1.44|Senegal|2020-06-09	0.0007678967	Africa
Africa|hCoV-19/Nigeria/OS055-CV8/2020|EPI ISL 455418|A|Nigeria|2020-03-29	Africa|hCoV-19/Senegal/57065/2020|EPI ISL 476148|B.1.1.44|Senegal|2020-06-09	0.0007608324	Africa
Africa|hCoV-19/Nigeria/OS060-CV9/2020|EPI ISL 455419|B.1|Nigeria|2020-03-29	Africa|hCoV-19/Senegal/57065/2020|EPI ISL 476148|B.1.1.44|Senegal|2020-06-09	0.0005094335	Africa
Africa|hCoV-19/Nigeria/OS070-CV11/2020|EPI ISL 455422|A|Nigeria|2020-03-29	Africa|hCoV-19/Senegal/57065/2020|EPI ISL 476148|B.1.1.44|Senegal|2020-06-09	0.0007411273	Africa
Africa|hCoV-19/Nigeria/OS085-CV14/2020|EPI ISL 455424|A|Nigeria|2020-03-29	Africa|hCoV-19/Senegal/57065/2020|EPI ISL 476148|B.1.1.44|Senegal|2020-06-09	0.0006400106	Africa
Africa|hCoV-19/Nigeria/OS125-CV20/2020|EPI ISL 455427|A|Nigeria|2020-03-29	Africa|hCoV-19/Senegal/57065/2020|EPI ISL 476148|B.1.1.44|Senegal|2020-06-09	0.0007708534	Africa
Africa|hCoV-19/Nigeria/OS294-CV42/2020|EPI ISL 487113|B.1.5|Nigeria|2020-04-23	Africa|hCoV-19/Senegal/57065/2020|EPI ISL 476148|B.1.1.44|Senegal|2020-06-09	0.0003704378	Africa
Africa|hCoV-19/Nigeria/OS524-CV45/2020|EPI ISL 487110|B.1.22|Nigeria|2020-05-11	Africa|hCoV-19/Senegal/57065/2020|EPI ISL 476148|B.1.1.44|Senegal|2020-06-09	0.0004715056	Africa
Africa|hCoV-19/Nigeria/OS589-CV46/2020|EPI ISL 487109|B.1.22|Nigeria|2020-05-29	Africa|hCoV-19/Senegal/57065/2020|EPI ISL 476148|B.1.1.44|Senegal|2020-06-09	0.0005053700	Africa
Africa|hCoV-19/Nigeria/OY008-CV29/2020|EPI ISL 455429|B.1|Nigeria|2020-03-27	Africa|hCoV-19/Senegal/57065/2020|EPI ISL 476148|B.1.1.44|Senegal|2020-06-09	0.0003704301	Africa
Africa|hCoV-19/Nigeria/OY045A-CV35/2020|EPI ISL 455431|B.40|Nigeria|2020-04-02	Africa|hCoV-19/Senegal/57065/2020|EPI ISL 476148|B.1.1.44|Senegal|2020-06-09	0.0005052938	Africa
Africa|hCoV-19/Nigeria/OY094-CV57/2020|EPI ISL 487099|B.1.1.102|Nigeria|2020-04-24	Africa|hCoV-19/Senegal/57065/2020|EPI ISL 476148|B.1.1.44|Senegal|2020-06-09	0.0002356980	Africa
Africa|hCoV-19/Nigeria/OY175-CV51/2020|EPI ISL 487104|B.1|Nigeria|2020-05-03	Africa|hCoV-19/Senegal/57065/2020|EPI ISL 476148|B.1.1.44|Senegal|2020-06-09	0.0004784724	Africa
Africa|hCoV-19/Nigeria/OY233-CV66/2020|EPI ISL 487091|B.1.246|Nigeria|2020-05-13	Africa|hCoV-19/Senegal/57065/2020|EPI ISL 476148|B.1.1.44|Senegal|2020-06-09	0.0006400085	Africa
Africa|hCoV-19/Nigeria/OY260-CV55/2020|EPI ISL 487101|B.1.265|Nigeria|2020-05-16	Africa|hCoV-19/Senegal/57065/2020|EPI ISL 476148|B.1.1.44|Senegal|2020-06-09	0.0005388854	Africa
Africa|hCoV-19/Nigeria/OY592-CV167/2020|EPI ISL 527898|B.1.265|Nigeria|2020-06-10	Africa|hCoV-19/Senegal/57065/2020|EPI ISL 476148|B.1.1.44|Senegal|2020-06-09	0.0006400451	Africa
Africa|hCoV-19/Nigeria/OY595-CV168/2020|EPI ISL 527899|B.1.265|Nigeria|2020-06-09	Africa|hCoV-19/Senegal/57065/2020|EPI ISL 476148|B.1.1.44|Senegal|2020-06-09	0.0006266680	Africa
Africa|hCoV-19/Nigeria/OY598-CV169/2020|EPI ISL 527900|B.1.1|Nigeria|2020-06-09	Africa|hCoV-19/Senegal/57065/2020|EPI ISL 476148|B.1.1.44|Senegal|2020-06-09	0.0004135758	Africa
Africa|hCoV-19/Nigeria/OY605-CV170/2020|EPI ISL 527901|B.1.1|Nigeria|2020-06-12	Africa|hCoV-19/Senegal/57065/2020|EPI ISL 476148|B.1.1.44|Senegal|2020-06-09	0.0004714640	Africa
Africa|hCoV-19/Nigeria/OY608-CV172/2020|EPI ISL 527903|B.1.1|Nigeria|2020-06-11	Africa|hCoV-19/Senegal/57065/2020|EPI ISL 476148|B.1.1.44|Senegal|2020-06-09	0.0003399709	Africa
Africa|hCoV-19/Nigeria/OY612-CV173/2020|EPI ISL 527904|B.1.1|Nigeria|2020-06-13	Africa|hCoV-19/Senegal/57065/2020|EPI ISL 476148|B.1.1.44|Senegal|2020-06-09	0.0003369712	Africa
Africa|hCoV-19/Nigeria/OY616-CV174/2020|EPI ISL 527905|B.1.1|Nigeria|2020-06-12	Africa|hCoV-19/Senegal/57065/2020|EPI ISL 476148|B.1.1.44|Senegal|2020-06-09	0.0004720844	Africa
Africa|hCoV-19/Nigeria/OY625-CV182/2020|EPI ISL 527909|B.1.1|Nigeria|2020-06-13	Africa|hCoV-19/Senegal/57065/2020|EPI ISL 476148|B.1.1.44|Senegal|2020-06-09	0.0003407596	Africa
Africa|hCoV-19/Nigeria/OY626-CV183/2020|EPI ISL 527910|B.1.1|Nigeria|2020-06-13	Africa|hCoV-19/Senegal/57065/2020|EPI ISL 476148|B.1.1.44|Senegal|2020-06-09	0.0003394756	Africa
Africa|hCoV-19/Nigeria/OY627-CV184/2020|EPI ISL 527911|B.1.1|Nigeria|2020-06-13	Africa|hCoV-19/Senegal/57065/2020|EPI ISL 476148|B.1.1.44|Senegal|2020-06-09	0.0002020847	Africa
Africa|hCoV-19/Nigeria/OY628-CV185/2020|EPI ISL 527912|B.1.1|Nigeria|2020-06-13	Africa|hCoV-19/Senegal/57065/2020|EPI ISL 476148|B.1.1.44|Senegal|2020-06-09	0.0004378074	Africa
Africa|hCoV-19/Nigeria/OY633-CV189/2020|EPI ISL 527914|B.1.1.71|Nigeria|2020-06-16	Africa|hCoV-19/Senegal/57065/2020|EPI ISL 476148|B.1.1.44|Senegal|2020-06-09	0.0004041042	Africa
Africa|hCoV-19/Nigeria/OY636-CV192/2020|EPI ISL 527915|B.1.1|Nigeria|2020-06-17	Africa|hCoV-19/Senegal/57065/2020|EPI ISL 476148|B.1.1.44|Senegal|2020-06-09	0.0003030333	Africa
Africa|hCoV-19/Senegal/003/2020|EPI ISL 418206|B.1.356|Senegal|2020-02-28	Africa|hCoV-19/Senegal/57065/2020|EPI ISL 476148|B.1.1.44|Senegal|2020-06-09	0.0004045496	Africa
Africa|hCoV-19/Senegal/016/2020|EPI ISL 418207|B.1.356|Senegal|2020-03-02	Africa|hCoV-19/Senegal/57065/2020|EPI ISL 476148|B.1.1.44|Senegal|2020-06-09	0.0004041137	Africa
Africa|hCoV-19/Senegal/020/2020|EPI ISL 418208|B.1.356|Senegal|2020-03-04	Africa|hCoV-19/Senegal/57065/2020|EPI ISL 476148|B.1.1.44|Senegal|2020-06-09	0.0004051779	Africa
Africa|hCoV-19/Senegal/026/2020|EPI ISL 418209|B.1.356|Senegal|2020-03-03	Africa|hCoV-19/Senegal/57065/2020|EPI ISL 476148|B.1.1.44|Senegal|2020-06-09	0.0004377988	Africa
Africa|hCoV-19/Senegal/073/2020|EPI ISL 418210|B.1|Senegal|2020-03-10	Africa|hCoV-19/Senegal/57065/2020|EPI ISL 476148|B.1.1.44|Senegal|2020-06-09	0.0003030669	Africa
Africa|hCoV-19/Senegal/082/2020|EPI ISL 418211|B.1|Senegal|2020-03-11	Africa|hCoV-19/Senegal/57065/2020|EPI ISL 476148|B.1.1.44|Senegal|2020-06-09	0.0003031587	Africa
Africa|hCoV-19/Senegal/087/2020|EPI ISL 418212|B.1|Senegal|2020-03-11	Africa|hCoV-19/Senegal/57065/2020|EPI ISL 476148|B.1.1.44|Senegal|2020-06-09	0.0003039264	Africa
Africa|hCoV-19/Senegal/094/2020|EPI ISL 418213|B.1|Senegal|2020-03-12	Africa|hCoV-19/Senegal/57065/2020|EPI ISL 476148|B.1.1.44|Senegal|2020-06-09	0.0003370088	Africa
Africa|hCoV-19/Senegal/102/2020|EPI ISL 418214|B.1|Senegal|2020-03-12	Africa|hCoV-19/Senegal/57065/2020|EPI ISL 476148|B.1.1.44|Senegal|2020-06-09	0.0003146015	Africa
Africa|hCoV-19/Senegal/119/2020|EPI ISL 418215|B.1|Senegal|2020-03-12	Africa|hCoV-19/Senegal/57065/2020|EPI ISL 476148|B.1.1.44|Senegal|2020-06-09	0.0003729110	Africa
Africa|hCoV-19/Senegal/1351/2020|EPI ISL 480556|B.6|Senegal|2020-03-28	Africa|hCoV-19/Senegal/57065/2020|EPI ISL 476148|B.1.1.44|Senegal|2020-06-09	0.0005062367	Africa
Africa|hCoV-19/Senegal/136/2020|EPI ISL 418216|A.2|Senegal|2020-03-13	Africa|hCoV-19/Senegal/57065/2020|EPI ISL 476148|B.1.1.44|Senegal|2020-06-09	0.0006736932	Africa
Africa|hCoV-19/Senegal/139/2020|EPI ISL 418217|B.1|Senegal|2020-03-13	Africa|hCoV-19/Senegal/57065/2020|EPI ISL 476148|B.1.1.44|Senegal|2020-06-09	0.0003383701	Africa
Africa|hCoV-19/Senegal/1683/2020|EPI ISL 480783|B.1|Senegal|2020-03-31	Africa|hCoV-19/Senegal/57065/2020|EPI ISL 476148|B.1.1.44|Senegal|2020-06-09	0.0003375400	Africa
Africa|hCoV-19/Senegal/1749/2020|EPI ISL 480787|B.1|Senegal|2020-03-31	Africa|hCoV-19/Senegal/57065/2020|EPI ISL 476148|B.1.1.44|Senegal|2020-06-09	0.0003381939	Africa
Africa|hCoV-19/Senegal/1966/2020|EPI ISL 480789|A.11|Senegal|2020-04-01	Africa|hCoV-19/Senegal/57065/2020|EPI ISL 476148|B.1.1.44|Senegal|2020-06-09	0.0006402719	Africa
Africa|hCoV-19/Senegal/2840/2020|EPI ISL 481220|B.1|Senegal|2020-04-06	Africa|hCoV-19/Senegal/57065/2020|EPI ISL 476148|B.1.1.44|Senegal|2020-06-09	0.0005534770	Africa
Africa|hCoV-19/Senegal/2865/2020|EPI ISL 481234|B.1|Senegal|2020-04-07	Africa|hCoV-19/Senegal/57065/2020|EPI ISL 476148|B.1.1.44|Senegal|2020-06-09	0.0005493368	Africa
Africa|hCoV-19/Senegal/306/2020|EPI ISL 420069|B.3|Senegal|2020-03-17	Africa|hCoV-19/Senegal/57065/2020|EPI ISL 476148|B.1.1.44|Senegal|2020-06-09	0.0004714978	Africa
Africa|hCoV-19/Senegal/315/2020|EPI ISL 420070|B.1|Senegal|2020-03-17	Africa|hCoV-19/Senegal/57065/2020|EPI ISL 476148|B.1.1.44|Senegal|2020-06-09	0.0003704139	Africa
Africa|hCoV-19/Senegal/328/2020|EPI ISL 420071|B.1|Senegal|2020-03-17	Africa|hCoV-19/Senegal/57065/2020|EPI ISL 476148|B.1.1.44|Senegal|2020-06-09	0.0006178430	Africa
Africa|hCoV-19/Senegal/3331/2020|EPI ISL 481235|B.1.5|Senegal|2020-04-09	Africa|hCoV-19/Senegal/57065/2020|EPI ISL 476148|B.1.1.44|Senegal|2020-06-09	0.0003032886	Africa
Africa|hCoV-19/Senegal/370/2020|EPI ISL 420072|B.1|Senegal|2020-03-18	Africa|hCoV-19/Senegal/57065/2020|EPI ISL 476148|B.1.1.44|Senegal|2020-06-09	0.0004051271	Africa
Africa|hCoV-19/Senegal/382/2020|EPI ISL 420073|B.1|Senegal|2020-03-19	Africa|hCoV-19/Senegal/57065/2020|EPI ISL 476148|B.1.1.44|Senegal|2020-06-09	0.0004041489	Africa
Africa|hCoV-19/Senegal/45436/2020|EPI ISL 498238|B.1.1|Senegal|2020-05-27	Africa|hCoV-19/Senegal/57065/2020|EPI ISL 476148|B.1.1.44|Senegal|2020-06-09	0.0002694653	Africa
Africa|hCoV-19/Senegal/45557/2020|EPI ISL 498239|B.1.1|Senegal|2020-05-27	Africa|hCoV-19/Senegal/57065/2020|EPI ISL 476148|B.1.1.44|Senegal|2020-06-09	0.0003729288	Africa
Africa|hCoV-19/Senegal/52357/2020|EPI ISL 498240|B.1.5.12|Senegal|2020-06-03	Africa|hCoV-19/Senegal/57065/2020|EPI ISL 476148|B.1.1.44|Senegal|2020-06-09	0.0006015315	Africa
Africa|hCoV-19/Senegal/52907/2020|EPI ISL 498241|B.1.5.12|Senegal|2020-06-05	Africa|hCoV-19/Senegal/57065/2020|EPI ISL 476148|B.1.1.44|Senegal|2020-06-09	0.0007996326	Africa
Africa|hCoV-19/Senegal/55499/2020|EPI ISL 498242|B.1.5|Senegal|2020-06-07	Africa|hCoV-19/Senegal/57065/2020|EPI ISL 476148|B.1.1.44|Senegal|2020-06-09	0.0004047773	Africa
Africa|hCoV-19/Senegal/55703/2020|EPI ISL 477148|B.1.356|Senegal|2020-06-07	Africa|hCoV-19/Senegal/57065/2020|EPI ISL 476148|B.1.1.44|Senegal|2020-06-09	0.0005222114	Africa
Africa|hCoV-19/Senegal/55728/2020|EPI ISL 477150|B.1.5.12|Senegal|2020-06-07	Africa|hCoV-19/Senegal/57065/2020|EPI ISL 476148|B.1.1.44|Senegal|2020-06-09	0.0004748425	Africa
Africa|hCoV-19/Senegal/55738/2020|EPI ISL 477141|B.1.5.12|Senegal|2020-06-07	Africa|hCoV-19/Senegal/57065/2020|EPI ISL 476148|B.1.1.44|Senegal|2020-06-09	0.0006230864	Africa
Africa|hCoV-19/Senegal/55752/2020|EPI ISL 477149|B.1.5.12|Senegal|2020-06-07	Africa|hCoV-19/Senegal/57065/2020|EPI ISL 476148|B.1.1.44|Senegal|2020-06-09	0.0004439788	Africa
Africa|hCoV-19/Algeria/G0638 2264/2020|EPI ISL 418241|B.1|Algeria|2020-03-02	Africa|hCoV-19/Senegal/5718/2020|EPI ISL 481236|B.1|Senegal|2020-04-18	0.0003715650	Africa
Africa|hCoV-19/Algeria/G0640 2265/2020|EPI ISL 418242|B.1|Algeria|2020-03-08	Africa|hCoV-19/Senegal/5718/2020|EPI ISL 481236|B.1|Senegal|2020-04-18	0.0002702126	Africa
Africa|hCoV-19/Algeria/G0860 2262/2020|EPI ISL 420037|B.1|Algeria|2020-03-02	Africa|hCoV-19/Senegal/5718/2020|EPI ISL 481236|B.1|Senegal|2020-04-18	0.0002702126	Africa
Africa|hCoV-19/Benin/1022/2020|EPI ISL 476826|B.1|Benin|2020-03-25	Africa|hCoV-19/Senegal/5718/2020|EPI ISL 481236|B.1|Senegal|2020-04-18	0.0001688880	Africa
Africa|hCoV-19/Benin/1092/2020|EPI ISL 476827|B.1|Benin|2020-03-27	Africa|hCoV-19/Senegal/5718/2020|EPI ISL 481236|B.1|Senegal|2020-04-18	0.0002365318	Africa
Africa|hCoV-19/Benin/1408/2020|EPI ISL 476825|B.1.356|Benin|2020-04-04	Africa|hCoV-19/Senegal/5718/2020|EPI ISL 481236|B.1|Senegal|2020-04-18	0.0002702309	Africa
Africa|hCoV-19/Benin/1409/2020|EPI ISL 476828|B.1|Benin|2020-04-06	Africa|hCoV-19/Senegal/5718/2020|EPI ISL 481236|B.1|Senegal|2020-04-18	0.0003046466	Africa
Africa|hCoV-19/Benin/1950/2020|EPI ISL 476830|A|Benin|2020-04-15	Africa|hCoV-19/Senegal/5718/2020|EPI ISL 481236|B.1|Senegal|2020-04-18	0.0004730640	Africa
Africa|hCoV-19/Benin/197/2020|EPI ISL 476822|B.1.178|Benin|2020-03-15	Africa|hCoV-19/Senegal/5718/2020|EPI ISL 481236|B.1|Senegal|2020-04-18	0.0001689068	Africa
Africa|hCoV-19/Benin/2012/2020|EPI ISL 476831|A|Benin|2020-04-15	Africa|hCoV-19/Senegal/5718/2020|EPI ISL 481236|B.1|Senegal|2020-04-18	0.0004729841	Africa
Africa|hCoV-19/Benin/260/2020|EPI ISL 476823|B.1.292|Benin|2020-03-17	Africa|hCoV-19/Senegal/5718/2020|EPI ISL 481236|B.1|Senegal|2020-04-18	0.0003378091	Africa
Africa|hCoV-19/Benin/314/2020|EPI ISL 476834|B.1.5|Benin|2020-03-17	Africa|hCoV-19/Senegal/5718/2020|EPI ISL 481236|B.1|Senegal|2020-04-18	0.0002703834	Africa
Africa|hCoV-19/Benin/461/2020|EPI ISL 476833|A|Benin|2020-03-17	Africa|hCoV-19/Senegal/5718/2020|EPI ISL 481236|B.1|Senegal|2020-04-18	0.0004391714	Africa
Africa|hCoV-19/Benin/501/2020|EPI ISL 476824|B.1.356|Benin|2020-03-17	Africa|hCoV-19/Senegal/5718/2020|EPI ISL 481236|B.1|Senegal|2020-04-18	0.0002702126	Africa
Africa|hCoV-19/Benin/843/2020|EPI ISL 476829|A|Benin|2020-03-19	Africa|hCoV-19/Senegal/5718/2020|EPI ISL 481236|B.1|Senegal|2020-04-18	0.0003716416	Africa
Africa|hCoV-19/Botswana/BOT0455/2020|EPI ISL 560386|B.1|Botswana|2020-03-28	Africa|hCoV-19/Senegal/5718/2020|EPI ISL 481236|B.1|Senegal|2020-04-18	0.0002026512	Africa
Africa|hCoV-19/Botswana/BOT2254/2020|EPI ISL 560390|B.1.1|Botswana|2020-04-08	Africa|hCoV-19/Senegal/5718/2020|EPI ISL 481236|B.1|Senegal|2020-04-18	0.0002751030	Africa
Africa|hCoV-19/Botswana/BOT2283/2020|EPI ISL 560385|B.1|Botswana|2020-04-07	Africa|hCoV-19/Senegal/5718/2020|EPI ISL 481236|B.1|Senegal|2020-04-18	0.0002805066	Africa
Africa|hCoV-19/Botswana/BOT2624/2020|EPI ISL 560387|B.1.1|Botswana|2020-04-05	Africa|hCoV-19/Senegal/5718/2020|EPI ISL 481236|B.1|Senegal|2020-04-18	0.0002454613	Africa
Africa|hCoV-19/Botswana/BOT4161/2020|EPI ISL 560388|B.1.1.220|Botswana|2020-04-16	Africa|hCoV-19/Senegal/5718/2020|EPI ISL 481236|B.1|Senegal|2020-04-18	0.0003127010	Africa
Africa|hCoV-19/DRC/04186/2020|EPI ISL 471411|A|Democratic Republic of the Congo|2020-04-25	Africa|hCoV-19/Senegal/5718/2020|EPI ISL 481236|B.1|Senegal|2020-04-18	0.0004391713	Africa
Africa|hCoV-19/DRC/04188/2020|EPI ISL 471413|A|Democratic Republic of the Congo|2020-04-25	Africa|hCoV-19/Senegal/5718/2020|EPI ISL 481236|B.1|Senegal|2020-04-18	0.0004878309	Africa
Africa|hCoV-19/DRC/10041/2020|EPI ISL 527543|B.1.1.275|Democratic Republic of the Congo|2020-05-22	Africa|hCoV-19/Senegal/5718/2020|EPI ISL 481236|B.1|Senegal|2020-04-18	0.0003410821	Africa
Africa|hCoV-19/DRC/10057/2020|EPI ISL 527538|B.1.1.275|Democratic Republic of the Congo|2020-05-22	Africa|hCoV-19/Senegal/5718/2020|EPI ISL 481236|B.1|Senegal|2020-04-18	0.0004579636	Africa
Africa|hCoV-19/DRC/10061/2020|EPI ISL 527521|B.1.1.275|Democratic Republic of the Congo|2020-05-22	Africa|hCoV-19/Senegal/5718/2020|EPI ISL 481236|B.1|Senegal|2020-04-18	0.0002779509	Africa
Africa|hCoV-19/DRC/10070/2020|EPI ISL 527544|B.1.178|Democratic Republic of the Congo|2020-05-22	Africa|hCoV-19/Senegal/5718/2020|EPI ISL 481236|B.1|Senegal|2020-04-18	0.0003066673	Africa
Africa|hCoV-19/DRC/10120/2020|EPI ISL 513624|B.1.1.275|Democratic Republic of the Congo|2020-05-22	Africa|hCoV-19/Senegal/5718/2020|EPI ISL 481236|B.1|Senegal|2020-04-18	0.0003843734	Africa
Africa|hCoV-19/DRC/10127/2020|EPI ISL 513625|B.1.1.275|Democratic Republic of the Congo|2020-05-22	Africa|hCoV-19/Senegal/5718/2020|EPI ISL 481236|B.1|Senegal|2020-04-18	0.0003793898	Africa
Africa|hCoV-19/DRC/10242/2020|EPI ISL 513626|B.1.84|Democratic Republic of the Congo|2020-05-22	Africa|hCoV-19/Senegal/5718/2020|EPI ISL 481236|B.1|Senegal|2020-04-18	0.0002032256	Africa
Africa|hCoV-19/DRC/10251/2020|EPI ISL 513627|B.1.128|Democratic Republic of the Congo|2020-05-22	Africa|hCoV-19/Senegal/5718/2020|EPI ISL 481236|B.1|Senegal|2020-04-18	0.0004069283	Africa
Africa|hCoV-19/DRC/10324/2020|EPI ISL 527545|B.1.214|Democratic Republic of the Congo|2020-05-22	Africa|hCoV-19/Senegal/5718/2020|EPI ISL 481236|B.1|Senegal|2020-04-18	0.0002727641	Africa
Africa|hCoV-19/DRC/10346/2020|EPI ISL 527546|B.1.214|Democratic Republic of the Congo|2020-05-22	Africa|hCoV-19/Senegal/5718/2020|EPI ISL 481236|B.1|Senegal|2020-04-18	0.0002756013	Africa
Africa|hCoV-19/DRC/10364/2020|EPI ISL 527498|B.1|Democratic Republic of the Congo|2020-05-22	Africa|hCoV-19/Senegal/5718/2020|EPI ISL 481236|B.1|Senegal|2020-04-18	0.0001715000	Africa
Africa|hCoV-19/DRC/10371/2020|EPI ISL 527489|B.1.178|Democratic Republic of the Congo|2020-05-22	Africa|hCoV-19/Senegal/5718/2020|EPI ISL 481236|B.1|Senegal|2020-04-18	0.0003070156	Africa
Africa|hCoV-19/DRC/10373/2020|EPI ISL 527495|B.1.159|Democratic Republic of the Congo|2020-05-22	Africa|hCoV-19/Senegal/5718/2020|EPI ISL 481236|B.1|Senegal|2020-04-18	0.0003415933	Africa
Africa|hCoV-19/DRC/10374/2020|EPI ISL 527539|B.1.84|Democratic Republic of the Congo|2020-05-22	Africa|hCoV-19/Senegal/5718/2020|EPI ISL 481236|B.1|Senegal|2020-04-18	0.0004210568	Africa
Africa|hCoV-19/DRC/10375/2020|EPI ISL 527499|B.1.84|Democratic Republic of the Congo|2020-05-22	Africa|hCoV-19/Senegal/5718/2020|EPI ISL 481236|B.1|Senegal|2020-04-18	0.0003428674	Africa
Africa|hCoV-19/DRC/10399/2020|EPI ISL 527491|B.1.214|Democratic Republic of the Congo|2020-05-22	Africa|hCoV-19/Senegal/5718/2020|EPI ISL 481236|B.1|Senegal|2020-04-18	0.0002729605	Africa
Africa|hCoV-19/DRC/10502/2020|EPI ISL 527547|B.1.5|Democratic Republic of the Congo|2020-05-20	Africa|hCoV-19/Senegal/5718/2020|EPI ISL 481236|B.1|Senegal|2020-04-18	0.0001703377	Africa
Africa|hCoV-19/DRC/10506/2020|EPI ISL 527524|B.1.5|Democratic Republic of the Congo|2020-05-18	Africa|hCoV-19/Senegal/5718/2020|EPI ISL 481236|B.1|Senegal|2020-04-18	0.0001395712	Africa
Africa|hCoV-19/DRC/10507/2020|EPI ISL 527492|B.1.5|Democratic Republic of the Congo|2020-05-18	Africa|hCoV-19/Senegal/5718/2020|EPI ISL 481236|B.1|Senegal|2020-04-18	0.0002048021	Africa
Africa|hCoV-19/DRC/10508/2020|EPI ISL 527494|B.1.5|Democratic Republic of the Congo|2020-05-20	Africa|hCoV-19/Senegal/5718/2020|EPI ISL 481236|B.1|Senegal|2020-04-18	0.0002047462	Africa
Africa|hCoV-19/DRC/10532/2020|EPI ISL 527532|B.1.5|Democratic Republic of the Congo|2020-05-20	Africa|hCoV-19/Senegal/5718/2020|EPI ISL 481236|B.1|Senegal|2020-04-18	0.0001746259	Africa
Africa|hCoV-19/DRC/10533/2020|EPI ISL 527548|B.1.5|Democratic Republic of the Congo|2020-05-20	Africa|hCoV-19/Senegal/5718/2020|EPI ISL 481236|B.1|Senegal|2020-04-18	0.0002044720	Africa
Africa|hCoV-19/DRC/10621/2020|EPI ISL 527526|B.1.214|Democratic Republic of the Congo|2020-05-23	Africa|hCoV-19/Senegal/5718/2020|EPI ISL 481236|B.1|Senegal|2020-04-18	0.0002439647	Africa
Africa|hCoV-19/DRC/10640/2020|EPI ISL 527541|B.1|Democratic Republic of the Congo|2020-05-22	Africa|hCoV-19/Senegal/5718/2020|EPI ISL 481236|B.1|Senegal|2020-04-18	0.0003879501	Africa
Africa|hCoV-19/DRC/10644/2020|EPI ISL 527549|B.1|Democratic Republic of the Congo|2020-05-22	Africa|hCoV-19/Senegal/5718/2020|EPI ISL 481236|B.1|Senegal|2020-04-18	0.0004089649	Africa
Africa|hCoV-19/DRC/10728/2020|EPI ISL 513628|B.1.5|Democratic Republic of the Congo|2020-05-23	Africa|hCoV-19/Senegal/5718/2020|EPI ISL 481236|B.1|Senegal|2020-04-18	0.0001400402	Africa
Africa|hCoV-19/DRC/10731/2020|EPI ISL 513629|B.1.1.1|Democratic Republic of the Congo|2020-05-23	Africa|hCoV-19/Senegal/5718/2020|EPI ISL 481236|B.1|Senegal|2020-04-18	0.0004585951	Africa
Africa|hCoV-19/DRC/10733/2020|EPI ISL 513630|B.1|Democratic Republic of the Congo|2020-05-23	Africa|hCoV-19/Senegal/5718/2020|EPI ISL 481236|B.1|Senegal|2020-04-18	0.0002702308	Africa
Africa|hCoV-19/DRC/108/2020|EPI ISL 417948|B.1.128|Democratic Republic of the Congo|2020-03-19	Africa|hCoV-19/Senegal/5718/2020|EPI ISL 481236|B.1|Senegal|2020-04-18	0.0003039965	Africa
Africa|hCoV-19/DRC/10885/2020|EPI ISL 513631|B.1.84|Democratic Republic of the Congo|2020-05-23	Africa|hCoV-19/Senegal/5718/2020|EPI ISL 481236|B.1|Senegal|2020-04-18	0.0002721768	Africa
Africa|hCoV-19/DRC/10902/2020|EPI ISL 527490|B.1.178|Democratic Republic of the Congo|2020-05-23	Africa|hCoV-19/Senegal/5718/2020|EPI ISL 481236|B.1|Senegal|2020-04-18	0.0002386068	Africa
Africa|hCoV-19/DRC/10913/2020|EPI ISL 527507|B.1.84|Democratic Republic of the Congo|2020-05-24	Africa|hCoV-19/Senegal/5718/2020|EPI ISL 481236|B.1|Senegal|2020-04-18	0.0003442706	Africa
Africa|hCoV-19/DRC/11005/2020|EPI ISL 527550|B.1.159|Democratic Republic of the Congo|2020-05-24	Africa|hCoV-19/Senegal/5718/2020|EPI ISL 481236|B.1|Senegal|2020-04-18	0.0004431709	Africa
Africa|hCoV-19/DRC/11008/2020|EPI ISL 527503|B.1.159|Democratic Republic of the Congo|2020-05-24	Africa|hCoV-19/Senegal/5718/2020|EPI ISL 481236|B.1|Senegal|2020-04-18	0.0003783276	Africa
Africa|hCoV-19/DRC/11022/2020|EPI ISL 527551|B.1.214|Democratic Republic of the Congo|2020-05-24	Africa|hCoV-19/Senegal/5718/2020|EPI ISL 481236|B.1|Senegal|2020-04-18	0.0003410038	Africa
Africa|hCoV-19/DRC/11024/2020|EPI ISL 527552|B.1.149|Democratic Republic of the Congo|2020-05-24	Africa|hCoV-19/Senegal/5718/2020|EPI ISL 481236|B.1|Senegal|2020-04-18	0.0003785244	Africa
Africa|hCoV-19/DRC/11026/2020|EPI ISL 527553|B.1.149|Democratic Republic of the Congo|2020-05-24	Africa|hCoV-19/Senegal/5718/2020|EPI ISL 481236|B.1|Senegal|2020-04-18	0.0002385905	Africa
Africa|hCoV-19/DRC/11031/2020|EPI ISL 527554|B.1.214|Democratic Republic of the Congo|2020-05-24	Africa|hCoV-19/Senegal/5718/2020|EPI ISL 481236|B.1|Senegal|2020-04-18	0.0002728823	Africa
Africa|hCoV-19/DRC/11041/2020|EPI ISL 527555|B.1|Democratic Republic of the Congo|2020-05-24	Africa|hCoV-19/Senegal/5718/2020|EPI ISL 481236|B.1|Senegal|2020-04-18	0.0002386939	Africa
Africa|hCoV-19/DRC/11057/2020|EPI ISL 527528|B.1.5|Democratic Republic of the Congo|2020-05-24	Africa|hCoV-19/Senegal/5718/2020|EPI ISL 481236|B.1|Senegal|2020-04-18	0.0001395227	Africa
Africa|hCoV-19/DRC/11078/2020|EPI ISL 527514|B.1|Democratic Republic of the Congo|2020-05-24	Africa|hCoV-19/Senegal/5718/2020|EPI ISL 481236|B.1|Senegal|2020-04-18	0.0003453011	Africa
Africa|hCoV-19/DRC/11079/2020|EPI ISL 527500|B.1.214|Democratic Republic of the Congo|2020-05-24	Africa|hCoV-19/Senegal/5718/2020|EPI ISL 481236|B.1|Senegal|2020-04-18	0.0002056893	Africa
Africa|hCoV-19/DRC/11093/2020|EPI ISL 527527|B.1.5|Democratic Republic of the Congo|2020-05-24	Africa|hCoV-19/Senegal/5718/2020|EPI ISL 481236|B.1|Senegal|2020-04-18	0.0002448707	Africa
Africa|hCoV-19/DRC/11096/2020|EPI ISL 527522|B.1|Democratic Republic of the Congo|2020-05-24	Africa|hCoV-19/Senegal/5718/2020|EPI ISL 481236|B.1|Senegal|2020-04-18	0.0002432914	Africa
Africa|hCoV-19/DRC/11114/2020|EPI ISL 527534|B.1.214|Democratic Republic of the Congo|2020-05-25	Africa|hCoV-19/Senegal/5718/2020|EPI ISL 481236|B.1|Senegal|2020-04-18	0.0003145952	Africa
Africa|hCoV-19/DRC/11123/2020|EPI ISL 527496|B.1.84|Democratic Republic of the Congo|2020-05-24	Africa|hCoV-19/Senegal/5718/2020|EPI ISL 481236|B.1|Senegal|2020-04-18	0.0002391151	Africa
Africa|hCoV-19/DRC/11134/2020|EPI ISL 527518|B.1.5|Democratic Republic of the Congo|2020-05-24	Africa|hCoV-19/Senegal/5718/2020|EPI ISL 481236|B.1|Senegal|2020-04-18	0.0001386056	Africa
Africa|hCoV-19/DRC/11143/2020|EPI ISL 527556|B.1|Democratic Republic of the Congo|2020-05-24	Africa|hCoV-19/Senegal/5718/2020|EPI ISL 481236|B.1|Senegal|2020-04-18	0.0004432250	Africa
Africa|hCoV-19/DRC/11145/2020|EPI ISL 527501|B.1.214|Democratic Republic of the Congo|2020-05-24	Africa|hCoV-19/Senegal/5718/2020|EPI ISL 481236|B.1|Senegal|2020-04-18	0.0003430861	Africa
Africa|hCoV-19/DRC/11148/2020|EPI ISL 527525|B.1.178|Democratic Republic of the Congo|2020-05-24	Africa|hCoV-19/Senegal/5718/2020|EPI ISL 481236|B.1|Senegal|2020-04-18	0.0003165424	Africa
Africa|hCoV-19/DRC/11157/2020|EPI ISL 527530|B.1|Democratic Republic of the Congo|2020-05-25	Africa|hCoV-19/Senegal/5718/2020|EPI ISL 481236|B.1|Senegal|2020-04-18	0.0002792917	Africa
Africa|hCoV-19/DRC/11187/2020|EPI ISL 527523|B.1.1.275|Democratic Republic of the Congo|2020-05-23	Africa|hCoV-19/Senegal/5718/2020|EPI ISL 481236|B.1|Senegal|2020-04-18	0.0003829246	Africa
Africa|hCoV-19/DRC/11191/2020|EPI ISL 527506|B.1.1.275|Democratic Republic of the Congo|2020-05-23	Africa|hCoV-19/Senegal/5718/2020|EPI ISL 481236|B.1|Senegal|2020-04-18	0.0003095612	Africa
Africa|hCoV-19/DRC/11252/2020|EPI ISL 527557|B.1.1.275|Democratic Republic of the Congo|2020-05-21	Africa|hCoV-19/Senegal/5718/2020|EPI ISL 481236|B.1|Senegal|2020-04-18	0.0004771423	Africa
Africa|hCoV-19/DRC/11260/2020|EPI ISL 527558|B.1.1.275|Democratic Republic of the Congo|2020-05-23	Africa|hCoV-19/Senegal/5718/2020|EPI ISL 481236|B.1|Senegal|2020-04-18	0.0003409274	Africa
Africa|hCoV-19/DRC/1131/2020|EPI ISL 429255|B.1.5|Democratic Republic of the Congo|2020-04-05	Africa|hCoV-19/Senegal/5718/2020|EPI ISL 481236|B.1|Senegal|2020-04-18	0.0001362733	Africa
Africa|hCoV-19/DRC/11310/2020|EPI ISL 527529|B.1.149|Democratic Republic of the Congo|2020-05-25	Africa|hCoV-19/Senegal/5718/2020|EPI ISL 481236|B.1|Senegal|2020-04-18	0.0002095338	Africa
Africa|hCoV-19/DRC/11318/2020|EPI ISL 527559|B.1.149|Democratic Republic of the Congo|2020-05-25	Africa|hCoV-19/Senegal/5718/2020|EPI ISL 481236|B.1|Senegal|2020-04-18	0.0002385068	Africa
Africa|hCoV-19/DRC/11326/2020|EPI ISL 527508|B.1|Democratic Republic of the Congo|2020-05-25	Africa|hCoV-19/Senegal/5718/2020|EPI ISL 481236|B.1|Senegal|2020-04-18	0.0002065503	Africa
Africa|hCoV-19/DRC/11334/2020|EPI ISL 527504|B.1.178|Democratic Republic of the Congo|2020-05-25	Africa|hCoV-19/Senegal/5718/2020|EPI ISL 481236|B.1|Senegal|2020-04-18	0.0002406374	Africa
Africa|hCoV-19/DRC/11337/2020|EPI ISL 527510|B.1.84|Democratic Republic of the Congo|2020-05-25	Africa|hCoV-19/Senegal/5718/2020|EPI ISL 481236|B.1|Senegal|2020-04-18	0.0002757981	Africa
Africa|hCoV-19/DRC/11341/2020|EPI ISL 527509|B.1.1.275|Democratic Republic of the Congo|2020-05-25	Africa|hCoV-19/Senegal/5718/2020|EPI ISL 481236|B.1|Senegal|2020-04-18	0.0004134180	Africa
Africa|hCoV-19/DRC/11348/2020|EPI ISL 527560|B.1.149|Democratic Republic of the Congo|2020-05-25	Africa|hCoV-19/Senegal/5718/2020|EPI ISL 481236|B.1|Senegal|2020-04-18	0.0002384988	Africa
Africa|hCoV-19/DRC/11369/2020|EPI ISL 527537|B.1.214|Democratic Republic of the Congo|2020-05-25	Africa|hCoV-19/Senegal/5718/2020|EPI ISL 481236|B.1|Senegal|2020-04-18	0.0002455266	Africa
Africa|hCoV-19/DRC/11376/2020|EPI ISL 527513|B.1.214|Democratic Republic of the Congo|2020-05-25	Africa|hCoV-19/Senegal/5718/2020|EPI ISL 481236|B.1|Senegal|2020-04-18	0.0003105574	Africa
Africa|hCoV-19/DRC/11411/2020|EPI ISL 527561|B.1.5|Democratic Republic of the Congo|2020-05-25	Africa|hCoV-19/Senegal/5718/2020|EPI ISL 481236|B.1|Senegal|2020-04-18	0.0002044302	Africa
Africa|hCoV-19/DRC/11450/2020|EPI ISL 527516|B.1.5|Democratic Republic of the Congo|2020-05-25	Africa|hCoV-19/Senegal/5718/2020|EPI ISL 481236|B.1|Senegal|2020-04-18	0.0001049959	Africa
Africa|hCoV-19/DRC/11458/2020|EPI ISL 527497|B.1.5|Democratic Republic of the Congo|2020-05-25	Africa|hCoV-19/Senegal/5718/2020|EPI ISL 481236|B.1|Senegal|2020-04-18	0.0002064739	Africa
Africa|hCoV-19/DRC/11460/2020|EPI ISL 527562|B.1.214|Democratic Republic of the Congo|2020-05-25	Africa|hCoV-19/Senegal/5718/2020|EPI ISL 481236|B.1|Senegal|2020-04-18	0.0004134546	Africa
Africa|hCoV-19/DRC/11472/2020|EPI ISL 527502|B.1.214|Democratic Republic of the Congo|2020-05-25	Africa|hCoV-19/Senegal/5718/2020|EPI ISL 481236|B.1|Senegal|2020-04-18	0.0003427883	Africa
Africa|hCoV-19/DRC/11477/2020|EPI ISL 527563|B.1.84|Democratic Republic of the Congo|2020-05-25	Africa|hCoV-19/Senegal/5718/2020|EPI ISL 481236|B.1|Senegal|2020-04-18	0.0001703417	Africa
Africa|hCoV-19/DRC/11486/2020|EPI ISL 527564|B.1.214|Democratic Republic of the Congo|2020-05-25	Africa|hCoV-19/Senegal/5718/2020|EPI ISL 481236|B.1|Senegal|2020-04-18	0.0003409158	Africa
Africa|hCoV-19/DRC/11487/2020|EPI ISL 527505|B.1|Democratic Republic of the Congo|2020-05-25	Africa|hCoV-19/Senegal/5718/2020|EPI ISL 481236|B.1|Senegal|2020-04-18	0.0002755566	Africa
Africa|hCoV-19/DRC/11507/2020|EPI ISL 527512|B.1|Democratic Republic of the Congo|2020-05-25	Africa|hCoV-19/Senegal/5718/2020|EPI ISL 481236|B.1|Senegal|2020-04-18	0.0003103389	Africa
Africa|hCoV-19/DRC/1151/2020|EPI ISL 447596|B.38|Democratic Republic of the Congo|2020-04-05	Africa|hCoV-19/Senegal/5718/2020|EPI ISL 481236|B.1|Senegal|2020-04-18	0.0005453463	Africa
Africa|hCoV-19/DRC/11511/2020|EPI ISL 527511|B.1.214|Democratic Republic of the Congo|2020-05-25	Africa|hCoV-19/Senegal/5718/2020|EPI ISL 481236|B.1|Senegal|2020-04-18	0.0003448248	Africa
Africa|hCoV-19/DRC/11572/2020|EPI ISL 527565|B.1.214|Democratic Republic of the Congo|2020-05-25	Africa|hCoV-19/Senegal/5718/2020|EPI ISL 481236|B.1|Senegal|2020-04-18	0.0002384963	Africa
Africa|hCoV-19/DRC/11576/2020|EPI ISL 527517|B.1|Democratic Republic of the Congo|2020-05-25	Africa|hCoV-19/Senegal/5718/2020|EPI ISL 481236|B.1|Senegal|2020-04-18	0.0002080539	Africa
Africa|hCoV-19/DRC/11583/2020|EPI ISL 527542|B.1|Democratic Republic of the Congo|2020-05-25	Africa|hCoV-19/Senegal/5718/2020|EPI ISL 481236|B.1|Senegal|2020-04-18	0.0002482367	Africa
Africa|hCoV-19/DRC/11616/2020|EPI ISL 527519|B.1|Democratic Republic of the Congo|2020-05-25	Africa|hCoV-19/Senegal/5718/2020|EPI ISL 481236|B.1|Senegal|2020-04-18	0.0002078162	Africa
Africa|hCoV-19/DRC/11623/2020|EPI ISL 527566|B.1.5|Democratic Republic of the Congo|2020-05-25	Africa|hCoV-19/Senegal/5718/2020|EPI ISL 481236|B.1|Senegal|2020-04-18	0.0002386928	Africa
Africa|hCoV-19/DRC/11624/2020|EPI ISL 527567|B.1.149|Democratic Republic of the Congo|2020-05-25	Africa|hCoV-19/Senegal/5718/2020|EPI ISL 481236|B.1|Senegal|2020-04-18	0.0002385776	Africa
Africa|hCoV-19/DRC/11631/2020|EPI ISL 527568|B.1.149|Democratic Republic of the Congo|2020-05-25	Africa|hCoV-19/Senegal/5718/2020|EPI ISL 481236|B.1|Senegal|2020-04-18	0.0002388217	Africa
Africa|hCoV-19/DRC/11632/2020|EPI ISL 527493|B.1|Democratic Republic of the Congo|2020-05-25	Africa|hCoV-19/Senegal/5718/2020|EPI ISL 481236|B.1|Senegal|2020-04-18	0.0002731739	Africa
Africa|hCoV-19/DRC/11635/2020|EPI ISL 527540|B.1.214|Democratic Republic of the Congo|2020-05-25	Africa|hCoV-19/Senegal/5718/2020|EPI ISL 481236|B.1|Senegal|2020-04-18	0.0002461517	Africa
Africa|hCoV-19/DRC/11640/2020|EPI ISL 527535|B.1.178|Democratic Republic of the Congo|2020-05-25	Africa|hCoV-19/Senegal/5718/2020|EPI ISL 481236|B.1|Senegal|2020-04-18	0.0002794864	Africa
Africa|hCoV-19/DRC/11643/2020|EPI ISL 527520|B.1.5|Democratic Republic of the Congo|2020-05-25	Africa|hCoV-19/Senegal/5718/2020|EPI ISL 481236|B.1|Senegal|2020-04-18	0.0002081817	Africa
Africa|hCoV-19/DRC/11648/2020|EPI ISL 527569|B.1.6|Democratic Republic of the Congo|2020-05-25	Africa|hCoV-19/Senegal/5718/2020|EPI ISL 481236|B.1|Senegal|2020-04-18	0.0002724893	Africa
Africa|hCoV-19/DRC/11652/2020|EPI ISL 527570|B.1.149|Democratic Republic of the Congo|2020-05-25	Africa|hCoV-19/Senegal/5718/2020|EPI ISL 481236|B.1|Senegal|2020-04-18	0.0002385117	Africa
Africa|hCoV-19/DRC/11653/2020|EPI ISL 527533|B.1.84|Democratic Republic of the Congo|2020-05-25	Africa|hCoV-19/Senegal/5718/2020|EPI ISL 481236|B.1|Senegal|2020-04-18	0.0001746200	Africa
Africa|hCoV-19/DRC/11676/2020|EPI ISL 527531|B.1|Democratic Republic of the Congo|2020-05-26	Africa|hCoV-19/Senegal/5718/2020|EPI ISL 481236|B.1|Senegal|2020-04-18	0.0003858048	Africa
Africa|hCoV-19/DRC/11677/2020|EPI ISL 527515|B.1.214|Democratic Republic of the Congo|2020-05-26	Africa|hCoV-19/Senegal/5718/2020|EPI ISL 481236|B.1|Senegal|2020-04-18	0.0003117341	Africa
Africa|hCoV-19/DRC/11732/2020|EPI ISL 527536|B.1.214|Democratic Republic of the Congo|2020-05-26	Africa|hCoV-19/Senegal/5718/2020|EPI ISL 481236|B.1|Senegal|2020-04-18	0.0002100671	Africa
Africa|hCoV-19/DRC/11733/2020|EPI ISL 527571|B.1.149|Democratic Republic of the Congo|2020-05-26	Africa|hCoV-19/Senegal/5718/2020|EPI ISL 481236|B.1|Senegal|2020-04-18	0.0002385012	Africa
Africa|hCoV-19/DRC/11806/2020|EPI ISL 527572|B.1.214|Democratic Republic of the Congo|2020-05-26	Africa|hCoV-19/Senegal/5718/2020|EPI ISL 481236|B.1|Senegal|2020-04-18	0.0003407532	Africa
Africa|hCoV-19/DRC/1234/2020|EPI ISL 429258|B.1.5|Democratic Republic of the Congo|2020-04-06	Africa|hCoV-19/Senegal/5718/2020|EPI ISL 481236|B.1|Senegal|2020-04-18	0.0001427958	Africa
Africa|hCoV-19/DRC/1249/2020|EPI ISL 429259|B.1.5|Democratic Republic of the Congo|2020-04-06	Africa|hCoV-19/Senegal/5718/2020|EPI ISL 481236|B.1|Senegal|2020-04-18	0.0001368700	Africa
Africa|hCoV-19/DRC/1319/2020|EPI ISL 431011|B.1.128|Democratic Republic of the Congo|2020-04-07	Africa|hCoV-19/Senegal/5718/2020|EPI ISL 481236|B.1|Senegal|2020-04-18	0.0003075443	Africa
Africa|hCoV-19/DRC/1324/2020|EPI ISL 435033|B.1.128|Democratic Republic of the Congo|2020-04-07	Africa|hCoV-19/Senegal/5718/2020|EPI ISL 481236|B.1|Senegal|2020-04-18	0.0003051257	Africa
Africa|hCoV-19/DRC/1326/2020|EPI ISL 435116|B.1|Democratic Republic of the Congo|2020-04-07	Africa|hCoV-19/Senegal/5718/2020|EPI ISL 481236|B.1|Senegal|2020-04-18	0.0002083356	Africa
Africa|hCoV-19/DRC/1375/2020|EPI ISL 435117|B.1.1.1|Democratic Republic of the Congo|2020-04-07	Africa|hCoV-19/Senegal/5718/2020|EPI ISL 481236|B.1|Senegal|2020-04-18	0.0004508823	Africa
Africa|hCoV-19/DRC/1376/2020|EPI ISL 431012|B.1.1.1|Democratic Republic of the Congo|2020-04-07	Africa|hCoV-19/Senegal/5718/2020|EPI ISL 481236|B.1|Senegal|2020-04-18	0.0004126177	Africa
Africa|hCoV-19/DRC/1377/2020|EPI ISL 434678|B.1.1.1|Democratic Republic of the Congo|2020-04-07	Africa|hCoV-19/Senegal/5718/2020|EPI ISL 481236|B.1|Senegal|2020-04-18	0.0003748452	Africa
Africa|hCoV-19/DRC/1378/2020|EPI ISL 435118|B.1.1.1|Democratic Republic of the Congo|2020-04-07	Africa|hCoV-19/Senegal/5718/2020|EPI ISL 481236|B.1|Senegal|2020-04-18	0.0004101279	Africa
Africa|hCoV-19/DRC/1382/2020|EPI ISL 435113|B.1.1.1|Democratic Republic of the Congo|2020-04-07	Africa|hCoV-19/Senegal/5718/2020|EPI ISL 481236|B.1|Senegal|2020-04-18	0.0004192770	Africa
Africa|hCoV-19/DRC/1397/2020|EPI ISL 434679|B.1.1.1|Democratic Republic of the Congo|2020-04-07	Africa|hCoV-19/Senegal/5718/2020|EPI ISL 481236|B.1|Senegal|2020-04-18	0.0004117542	Africa
Africa|hCoV-19/DRC/1398/2020|EPI ISL 435114|B.1.1.1|Democratic Republic of the Congo|2020-04-07	Africa|hCoV-19/Senegal/5718/2020|EPI ISL 481236|B.1|Senegal|2020-04-18	0.0003727370	Africa
Africa|hCoV-19/DRC/1422/2020|EPI ISL 434680|B.1.149|Democratic Republic of the Congo|2020-04-08	Africa|hCoV-19/Senegal/5718/2020|EPI ISL 481236|B.1|Senegal|2020-04-18	0.0002424874	Africa
Africa|hCoV-19/DRC/1423/2020|EPI ISL 434710|B.1.149|Democratic Republic of the Congo|2020-04-08	Africa|hCoV-19/Senegal/5718/2020|EPI ISL 481236|B.1|Senegal|2020-04-18	0.0002032365	Africa
Africa|hCoV-19/DRC/1486/2020|EPI ISL 434711|B.1|Democratic Republic of the Congo|2020-04-08	Africa|hCoV-19/Senegal/5718/2020|EPI ISL 481236|B.1|Senegal|2020-04-18	0.0001755165	Africa
Africa|hCoV-19/DRC/1516/2020|EPI ISL 435032|B.1.5|Democratic Republic of the Congo|2020-04-09	Africa|hCoV-19/Senegal/5718/2020|EPI ISL 481236|B.1|Senegal|2020-04-18	0.0001350953	Africa
Africa|hCoV-19/DRC/1565/2020|EPI ISL 434681|B.1|Democratic Republic of the Congo|2020-04-09	Africa|hCoV-19/Senegal/5718/2020|EPI ISL 481236|B.1|Senegal|2020-04-18	0.0001719045	Africa
Africa|hCoV-19/DRC/158/2020|EPI ISL 417950|B.40|Democratic Republic of the Congo|2020-03-20	Africa|hCoV-19/Senegal/5718/2020|EPI ISL 481236|B.1|Senegal|2020-04-18	0.0005406097	Africa
Africa|hCoV-19/DRC/1715/2020|EPI ISL 435156|B.1.84|Democratic Republic of the Congo|2020-04-10	Africa|hCoV-19/Senegal/5718/2020|EPI ISL 481236|B.1|Senegal|2020-04-18	0.0002044191	Africa
Africa|hCoV-19/DRC/1767/2020|EPI ISL 435157|B.1.5|Democratic Republic of the Congo|2020-04-10	Africa|hCoV-19/Senegal/5718/2020|EPI ISL 481236|B.1|Senegal|2020-04-18	0.0001051052	Africa
Africa|hCoV-19/DRC/1779/2020|EPI ISL 435158|C.14|Democratic Republic of the Congo|2020-04-10	Africa|hCoV-19/Senegal/5718/2020|EPI ISL 481236|B.1|Senegal|2020-04-18	0.0004888404	Africa
Africa|hCoV-19/DRC/191/2020|EPI ISL 417955|B.1.128|Democratic Republic of the Congo|2020-03-21	Africa|hCoV-19/Senegal/5718/2020|EPI ISL 481236|B.1|Senegal|2020-04-18	0.0003042121	Africa
Africa|hCoV-19/DRC/1952/2020|EPI ISL 435159|B.1.5|Democratic Republic of the Congo|2020-04-11	Africa|hCoV-19/Senegal/5718/2020|EPI ISL 481236|B.1|Senegal|2020-04-18	0.0001044441	Africa
Africa|hCoV-19/DRC/1982/2020|EPI ISL 435160|B.1|Democratic Republic of the Congo|2020-04-12	Africa|hCoV-19/Senegal/5718/2020|EPI ISL 481236|B.1|Senegal|2020-04-18	0.0001732126	Africa
Africa|hCoV-19/DRC/2047/2020|EPI ISL 435161|B.1.1.1|Democratic Republic of the Congo|2020-04-12	Africa|hCoV-19/Senegal/5718/2020|EPI ISL 481236|B.1|Senegal|2020-04-18	0.0003444579	Africa
Africa|hCoV-19/DRC/2063/2020|EPI ISL 435162|B.1|Democratic Republic of the Congo|2020-04-12	Africa|hCoV-19/Senegal/5718/2020|EPI ISL 481236|B.1|Senegal|2020-04-18	0.0001040050	Africa
Africa|hCoV-19/DRC/2120/2020|EPI ISL 435163|B.1.149|Democratic Republic of the Congo|2020-04-12	Africa|hCoV-19/Senegal/5718/2020|EPI ISL 481236|B.1|Senegal|2020-04-18	0.0002044275	Africa
Africa|hCoV-19/DRC/2121/2020|EPI ISL 435164|B.1.149|Democratic Republic of the Congo|2020-04-12	Africa|hCoV-19/Senegal/5718/2020|EPI ISL 481236|B.1|Senegal|2020-04-18	0.0002077968	Africa
Africa|hCoV-19/DRC/2122/2020|EPI ISL 435165|B.1.149|Democratic Republic of the Congo|2020-04-13	Africa|hCoV-19/Senegal/5718/2020|EPI ISL 481236|B.1|Senegal|2020-04-18	0.0002814597	Africa
Africa|hCoV-19/DRC/2125/2020|EPI ISL 435166|B.1.149|Democratic Republic of the Congo|2020-04-13	Africa|hCoV-19/Senegal/5718/2020|EPI ISL 481236|B.1|Senegal|2020-04-18	0.0002074304	Africa
Africa|hCoV-19/DRC/2128/2020|EPI ISL 435167|B.1|Democratic Republic of the Congo|2020-04-13	Africa|hCoV-19/Senegal/5718/2020|EPI ISL 481236|B.1|Senegal|2020-04-18	0.0001410175	Africa
Africa|hCoV-19/DRC/2133/2020|EPI ISL 435168|B.1.128|Democratic Republic of the Congo|2020-04-13	Africa|hCoV-19/Senegal/5718/2020|EPI ISL 481236|B.1|Senegal|2020-04-18	0.0002812628	Africa
Africa|hCoV-19/DRC/214/2020|EPI ISL 420030|B.1.6|Democratic Republic of the Congo|2020-03-21	Africa|hCoV-19/Senegal/5718/2020|EPI ISL 481236|B.1|Senegal|2020-04-18	0.0001350894	Africa
Africa|hCoV-19/DRC/215/2020|EPI ISL 420031|B.1.1.1|Democratic Republic of the Congo|2020-03-21	Africa|hCoV-19/Senegal/5718/2020|EPI ISL 481236|B.1|Senegal|2020-04-18	0.0004113931	Africa
Africa|hCoV-19/DRC/2169/2020|EPI ISL 436194|B.1.5|Democratic Republic of the Congo|2020-04-13	Africa|hCoV-19/Senegal/5718/2020|EPI ISL 481236|B.1|Senegal|2020-04-18	0.0001405963	Africa
Africa|hCoV-19/DRC/2299/2020|EPI ISL 436412|B.1.5|Democratic Republic of the Congo|2020-04-14	Africa|hCoV-19/Senegal/5718/2020|EPI ISL 481236|B.1|Senegal|2020-04-18	0.0002044322	Africa
Africa|hCoV-19/DRC/236/2020|EPI ISL 420032|B.1.128|Democratic Republic of the Congo|2020-03-22	Africa|hCoV-19/Senegal/5718/2020|EPI ISL 481236|B.1|Senegal|2020-04-18	0.0003039892	Africa
Africa|hCoV-19/DRC/2363/2020|EPI ISL 437194|B.1.84|Democratic Republic of the Congo|2020-04-14	Africa|hCoV-19/Senegal/5718/2020|EPI ISL 481236|B.1|Senegal|2020-04-18	0.0001703417	Africa
Africa|hCoV-19/DRC/2384/2020|EPI ISL 437196|B.1.149|Democratic Republic of the Congo|2020-04-14	Africa|hCoV-19/Senegal/5718/2020|EPI ISL 481236|B.1|Senegal|2020-04-18	0.0002082077	Africa
Africa|hCoV-19/DRC/241/2020|EPI ISL 420033|B.1.1.75|Democratic Republic of the Congo|2020-03-22	Africa|hCoV-19/Senegal/5718/2020|EPI ISL 481236|B.1|Senegal|2020-04-18	0.0003378102	Africa
Africa|hCoV-19/DRC/243/2020|EPI ISL 420034|B.1|Democratic Republic of the Congo|2020-03-22	Africa|hCoV-19/Senegal/5718/2020|EPI ISL 481236|B.1|Senegal|2020-04-18	0.0002411655	Africa
Africa|hCoV-19/DRC/248/2020|EPI ISL 420035|B.1.5|Democratic Republic of the Congo|2020-03-22	Africa|hCoV-19/Senegal/5718/2020|EPI ISL 481236|B.1|Senegal|2020-04-18	0.0001013151	Africa
Africa|hCoV-19/DRC/2496/2020|EPI ISL 437337|B.1.149|Democratic Republic of the Congo|2020-04-15	Africa|hCoV-19/Senegal/5718/2020|EPI ISL 481236|B.1|Senegal|2020-04-18	0.0002364416	Africa
Africa|hCoV-19/DRC/2529/2020|EPI ISL 437338|B.1.178|Democratic Republic of the Congo|2020-04-15	Africa|hCoV-19/Senegal/5718/2020|EPI ISL 481236|B.1|Senegal|2020-04-18	0.0002026601	Africa
Africa|hCoV-19/DRC/253/2020|EPI ISL 420838|B.1.5|Democratic Republic of the Congo|2020-03-22	Africa|hCoV-19/Senegal/5718/2020|EPI ISL 481236|B.1|Senegal|2020-04-18	0.0001017720	Africa
Africa|hCoV-19/DRC/2536/2020|EPI ISL 437339|B.1|Democratic Republic of the Congo|2020-04-15	Africa|hCoV-19/Senegal/5718/2020|EPI ISL 481236|B.1|Senegal|2020-04-18	0.0002026601	Africa
Africa|hCoV-19/DRC/254/2020|EPI ISL 420839|B.1|Democratic Republic of the Congo|2020-03-22	Africa|hCoV-19/Senegal/5718/2020|EPI ISL 481236|B.1|Senegal|2020-04-18	0.0002395726	Africa
Africa|hCoV-19/DRC/2563/2020|EPI ISL 437340|B.1.9|Democratic Republic of the Congo|2020-04-15	Africa|hCoV-19/Senegal/5718/2020|EPI ISL 481236|B.1|Senegal|2020-04-18	0.0004729503	Africa
Africa|hCoV-19/DRC/2580/2020|EPI ISL 437341|B.1.5|Democratic Republic of the Congo|2020-04-15	Africa|hCoV-19/Senegal/5718/2020|EPI ISL 481236|B.1|Senegal|2020-04-18	0.0001358647	Africa
Africa|hCoV-19/DRC/2644/2020|EPI ISL 437342|B.1.84|Democratic Republic of the Congo|2020-04-15	Africa|hCoV-19/Senegal/5718/2020|EPI ISL 481236|B.1|Senegal|2020-04-18	0.0002397210	Africa
Africa|hCoV-19/DRC/2670/2020|EPI ISL 437343|B.1.9|Democratic Republic of the Congo|2020-04-15	Africa|hCoV-19/Senegal/5718/2020|EPI ISL 481236|B.1|Senegal|2020-04-18	0.0005067766	Africa
Africa|hCoV-19/DRC/2727/2020|EPI ISL 437344|B.1|Democratic Republic of the Congo|2020-04-16	Africa|hCoV-19/Senegal/5718/2020|EPI ISL 481236|B.1|Senegal|2020-04-18	0.0001375464	Africa
Africa|hCoV-19/DRC/2728/2020|EPI ISL 437345|B.1.84|Democratic Republic of the Congo|2020-04-16	Africa|hCoV-19/Senegal/5718/2020|EPI ISL 481236|B.1|Senegal|2020-04-18	0.0002076198	Africa
Africa|hCoV-19/DRC/2813/2020|EPI ISL 437346|C.14|Democratic Republic of the Congo|2020-04-16	Africa|hCoV-19/Senegal/5718/2020|EPI ISL 481236|B.1|Senegal|2020-04-18	0.0005070923	Africa
Africa|hCoV-19/DRC/2819/2020|EPI ISL 437347|B.1|Democratic Republic of the Congo|2020-04-16	Africa|hCoV-19/Senegal/5718/2020|EPI ISL 481236|B.1|Senegal|2020-04-18	0.0002416039	Africa
Africa|hCoV-19/DRC/2827/2020|EPI ISL 437348|B.1|Democratic Republic of the Congo|2020-04-16	Africa|hCoV-19/Senegal/5718/2020|EPI ISL 481236|B.1|Senegal|2020-04-18	0.0001350894	Africa
Africa|hCoV-19/DRC/2855/2020|EPI ISL 437350|B.1|Democratic Republic of the Congo|2020-04-16	Africa|hCoV-19/Senegal/5718/2020|EPI ISL 481236|B.1|Senegal|2020-04-18	0.0001688800	Africa
Africa|hCoV-19/DRC/2864/2020|EPI ISL 437351|B.1|Democratic Republic of the Congo|2020-04-16	Africa|hCoV-19/Senegal/5718/2020|EPI ISL 481236|B.1|Senegal|2020-04-18	0.0001692383	Africa
Africa|hCoV-19/DRC/2904/2020|EPI ISL 437352|B.1|Democratic Republic of the Congo|2020-04-17	Africa|hCoV-19/Senegal/5718/2020|EPI ISL 481236|B.1|Senegal|2020-04-18	0.0001688800	Africa
Africa|hCoV-19/DRC/2938/2020|EPI ISL 437353|B.1.275|Democratic Republic of the Congo|2020-04-17	Africa|hCoV-19/Senegal/5718/2020|EPI ISL 481236|B.1|Senegal|2020-04-18	0.0004193296	Africa
Africa|hCoV-19/DRC/2939/2020|EPI ISL 437354|B.1|Democratic Republic of the Congo|2020-04-17	Africa|hCoV-19/Senegal/5718/2020|EPI ISL 481236|B.1|Senegal|2020-04-18	0.0002707832	Africa
Africa|hCoV-19/DRC/2942/2020|EPI ISL 437355|B.1|Democratic Republic of the Congo|2020-04-17	Africa|hCoV-19/Senegal/5718/2020|EPI ISL 481236|B.1|Senegal|2020-04-18	0.0003462644	Africa
Africa|hCoV-19/DRC/299/2020|EPI ISL 420840|B.4|Democratic Republic of the Congo|2020-03-20	Africa|hCoV-19/Senegal/5718/2020|EPI ISL 481236|B.1|Senegal|2020-04-18	0.0006847864	Africa
Africa|hCoV-19/DRC/300/2020|EPI ISL 420841|A|Democratic Republic of the Congo|2020-03-22	Africa|hCoV-19/Senegal/5718/2020|EPI ISL 481236|B.1|Senegal|2020-04-18	0.0004425104	Africa
Africa|hCoV-19/DRC/3041/2020|EPI ISL 437356|B.1|Democratic Republic of the Congo|2020-04-18	Africa|hCoV-19/Senegal/5718/2020|EPI ISL 481236|B.1|Senegal|2020-04-18	0.0002374254	Africa
Africa|hCoV-19/DRC/307/2020|EPI ISL 420842|B.1.9|Democratic Republic of the Congo|2020-03	Africa|hCoV-19/Senegal/5718/2020|EPI ISL 481236|B.1|Senegal|2020-04-18	0.0003123203	Africa
Africa|hCoV-19/DRC/3070/2020|EPI ISL 437357|B.1.214|Democratic Republic of the Congo|2020-04-18	Africa|hCoV-19/Senegal/5718/2020|EPI ISL 481236|B.1|Senegal|2020-04-18	0.0002717184	Africa
Africa|hCoV-19/DRC/3089/2020|EPI ISL 437358|B.1.84|Democratic Republic of the Congo|2020-04-19	Africa|hCoV-19/Senegal/5718/2020|EPI ISL 481236|B.1|Senegal|2020-04-18	0.0002029144	Africa
Africa|hCoV-19/DRC/3440/2020|EPI ISL 447597|B.1.84|Democratic Republic of the Congo|2020-04-22	Africa|hCoV-19/Senegal/5718/2020|EPI ISL 481236|B.1|Senegal|2020-04-18	0.0002044143	Africa
Africa|hCoV-19/DRC/3451/2020|EPI ISL 447598|B.1.178|Democratic Republic of the Congo|2020-04-22	Africa|hCoV-19/Senegal/5718/2020|EPI ISL 481236|B.1|Senegal|2020-04-18	0.0002385174	Africa
Africa|hCoV-19/DRC/3453/2020|EPI ISL 447599|B.1.84|Democratic Republic of the Congo|2020-04-22	Africa|hCoV-19/Senegal/5718/2020|EPI ISL 481236|B.1|Senegal|2020-04-18	0.0002044212	Africa
Africa|hCoV-19/DRC/3481/2020|EPI ISL 447600|B.1|Democratic Republic of the Congo|2020-04-22	Africa|hCoV-19/Senegal/5718/2020|EPI ISL 481236|B.1|Senegal|2020-04-18	0.0001047994	Africa
Africa|hCoV-19/DRC/3482/2020|EPI ISL 447601|B.1|Democratic Republic of the Congo|2020-04-22	Africa|hCoV-19/Senegal/5718/2020|EPI ISL 481236|B.1|Senegal|2020-04-18	0.0001716649	Africa
Africa|hCoV-19/DRC/3483/2020|EPI ISL 447602|B.1|Democratic Republic of the Congo|2020-04-22	Africa|hCoV-19/Senegal/5718/2020|EPI ISL 481236|B.1|Senegal|2020-04-18	0.0001395162	Africa
Africa|hCoV-19/DRC/3490/2020|EPI ISL 447603|B.1|Democratic Republic of the Congo|2020-04-22	Africa|hCoV-19/Senegal/5718/2020|EPI ISL 481236|B.1|Senegal|2020-04-18	0.0001705317	Africa
Africa|hCoV-19/DRC/3504/2020|EPI ISL 447604|B.1.149|Democratic Republic of the Congo|2020-04-23	Africa|hCoV-19/Senegal/5718/2020|EPI ISL 481236|B.1|Senegal|2020-04-18	0.0001745706	Africa
Africa|hCoV-19/DRC/352/2020|EPI ISL 420850|B.1.5|Democratic Republic of the Congo|2020-03	Africa|hCoV-19/Senegal/5718/2020|EPI ISL 481236|B.1|Senegal|2020-04-18	0.0001705444	Africa
Africa|hCoV-19/DRC/353/2020|EPI ISL 420843|B.1.5|Democratic Republic of the Congo|2020-03	Africa|hCoV-19/Senegal/5718/2020|EPI ISL 481236|B.1|Senegal|2020-04-18	0.0001024531	Africa
Africa|hCoV-19/DRC/355/2020|EPI ISL 420844|B.1|Democratic Republic of the Congo|2020-03	Africa|hCoV-19/Senegal/5718/2020|EPI ISL 481236|B.1|Senegal|2020-04-18	0.0001351807	Africa
Africa|hCoV-19/DRC/3552/2020|EPI ISL 447605|B.1.84|Democratic Republic of the Congo|2020-04-23	Africa|hCoV-19/Senegal/5718/2020|EPI ISL 481236|B.1|Senegal|2020-04-18	0.0002067361	Africa
Africa|hCoV-19/DRC/3595/2020|EPI ISL 447606|B.1.5|Democratic Republic of the Congo|2020-04-23	Africa|hCoV-19/Senegal/5718/2020|EPI ISL 481236|B.1|Senegal|2020-04-18	0.0001703452	Africa
Africa|hCoV-19/DRC/3632/2020|EPI ISL 447607|B.1.5|Democratic Republic of the Congo|2020-04-23	Africa|hCoV-19/Senegal/5718/2020|EPI ISL 481236|B.1|Senegal|2020-04-18	0.0001703434	Africa
Africa|hCoV-19/DRC/3633/2020|EPI ISL 447230|B.1.5|Democratic Republic of the Congo|2020-04-23	Africa|hCoV-19/Senegal/5718/2020|EPI ISL 481236|B.1|Senegal|2020-04-18	0.0001719660	Africa
Africa|hCoV-19/DRC/3653/2020|EPI ISL 447231|B.1.128|Democratic Republic of the Congo|2020-04-23	Africa|hCoV-19/Senegal/5718/2020|EPI ISL 481236|B.1|Senegal|2020-04-18	0.0003715901	Africa
Africa|hCoV-19/DRC/3659/2020|EPI ISL 447232|B.1.128|Democratic Republic of the Congo|2020-04-23	Africa|hCoV-19/Senegal/5718/2020|EPI ISL 481236|B.1|Senegal|2020-04-18	0.0003719293	Africa
Africa|hCoV-19/DRC/3661/2020|EPI ISL 447233|B.1.128|Democratic Republic of the Congo|2020-04-23	Africa|hCoV-19/Senegal/5718/2020|EPI ISL 481236|B.1|Senegal|2020-04-18	0.0003750993	Africa
Africa|hCoV-19/DRC/3662/2020|EPI ISL 447234|B.1.128|Democratic Republic of the Congo|2020-04-23	Africa|hCoV-19/Senegal/5718/2020|EPI ISL 481236|B.1|Senegal|2020-04-18	0.0003748182	Africa
Africa|hCoV-19/DRC/3664/2020|EPI ISL 447235|B.1.128|Democratic Republic of the Congo|2020-04-23	Africa|hCoV-19/Senegal/5718/2020|EPI ISL 481236|B.1|Senegal|2020-04-18	0.0003748821	Africa
Africa|hCoV-19/DRC/3683/2020|EPI ISL 447236|B.1.5|Democratic Republic of the Congo|2020-04-24	Africa|hCoV-19/Senegal/5718/2020|EPI ISL 481236|B.1|Senegal|2020-04-18	0.0002044274	Africa
Africa|hCoV-19/DRC/3688/2020|EPI ISL 447237|B.1.128|Democratic Republic of the Congo|2020-04-24	Africa|hCoV-19/Senegal/5718/2020|EPI ISL 481236|B.1|Senegal|2020-04-18	0.0003748310	Africa
Africa|hCoV-19/DRC/376/2020|EPI ISL 420851|B.1.6|Democratic Republic of the Congo|2020-03-25	Africa|hCoV-19/Senegal/5718/2020|EPI ISL 481236|B.1|Senegal|2020-04-18	0.0002042493	Africa
Africa|hCoV-19/DRC/3764/2020|EPI ISL 447238|B.1.84|Democratic Republic of the Congo|2020-04-24	Africa|hCoV-19/Senegal/5718/2020|EPI ISL 481236|B.1|Senegal|2020-04-18	0.0002388029	Africa
Africa|hCoV-19/DRC/3768/2020|EPI ISL 447239|B.1.84|Democratic Republic of the Congo|2020-04-24	Africa|hCoV-19/Senegal/5718/2020|EPI ISL 481236|B.1|Senegal|2020-04-18	0.0002044233	Africa
Africa|hCoV-19/DRC/3778/2020|EPI ISL 447240|B.1.128|Democratic Republic of the Congo|2020-04-24	Africa|hCoV-19/Senegal/5718/2020|EPI ISL 481236|B.1|Senegal|2020-04-18	0.0003407485	Africa
Africa|hCoV-19/DRC/3787/2020|EPI ISL 447241|B.1|Democratic Republic of the Congo|2020-04-24	Africa|hCoV-19/Senegal/5718/2020|EPI ISL 481236|B.1|Senegal|2020-04-18	0.0001386777	Africa
Africa|hCoV-19/DRC/3791/2020|EPI ISL 447242|B.1|Democratic Republic of the Congo|2020-04-24	Africa|hCoV-19/Senegal/5718/2020|EPI ISL 481236|B.1|Senegal|2020-04-18	0.0001760791	Africa
Africa|hCoV-19/DRC/3803/2020|EPI ISL 447243|B.1|Democratic Republic of the Congo|2020-04-24	Africa|hCoV-19/Senegal/5718/2020|EPI ISL 481236|B.1|Senegal|2020-04-18	0.0001394531	Africa
Africa|hCoV-19/DRC/3806/2020|EPI ISL 447244|B.1|Democratic Republic of the Congo|2020-04-24	Africa|hCoV-19/Senegal/5718/2020|EPI ISL 481236|B.1|Senegal|2020-04-18	0.0001045912	Africa
Africa|hCoV-19/DRC/3827/2020|EPI ISL 447245|B.1|Democratic Republic of the Congo|2020-04-24	Africa|hCoV-19/Senegal/5718/2020|EPI ISL 481236|B.1|Senegal|2020-04-18	0.0002725625	Africa
Africa|hCoV-19/DRC/3829/2020|EPI ISL 447246|B.1|Democratic Republic of the Congo|2020-04-24	Africa|hCoV-19/Senegal/5718/2020|EPI ISL 481236|B.1|Senegal|2020-04-18	0.0002388127	Africa
Africa|hCoV-19/DRC/3834/2020|EPI ISL 447247|A|Democratic Republic of the Congo|2020-04-25	Africa|hCoV-19/Senegal/5718/2020|EPI ISL 481236|B.1|Senegal|2020-04-18	0.0005486934	Africa
Africa|hCoV-19/DRC/3837/2020|EPI ISL 447248|B.1.128|Democratic Republic of the Congo|2020-04-25	Africa|hCoV-19/Senegal/5718/2020|EPI ISL 481236|B.1|Senegal|2020-04-18	0.0003748309	Africa
Africa|hCoV-19/DRC/3841/2020|EPI ISL 447249|B.1.128|Democratic Republic of the Congo|2020-04-25	Africa|hCoV-19/Senegal/5718/2020|EPI ISL 481236|B.1|Senegal|2020-04-18	0.0004089330	Africa
Africa|hCoV-19/DRC/3842/2020|EPI ISL 471396|B.1.128|Democratic Republic of the Congo|2020-04-25	Africa|hCoV-19/Senegal/5718/2020|EPI ISL 481236|B.1|Senegal|2020-04-18	0.0004053969	Africa
Africa|hCoV-19/DRC/3846/2020|EPI ISL 471397|B.1.84|Democratic Republic of the Congo|2020-04-25	Africa|hCoV-19/Senegal/5718/2020|EPI ISL 481236|B.1|Senegal|2020-04-18	0.0002702190	Africa
Africa|hCoV-19/DRC/3937/2020|EPI ISL 471398|B.1|Democratic Republic of the Congo|2020-04-25	Africa|hCoV-19/Senegal/5718/2020|EPI ISL 481236|B.1|Senegal|2020-04-18	0.0002364368	Africa
Africa|hCoV-19/DRC/3941/2020|EPI ISL 471399|B.1.128|Democratic Republic of the Congo|2020-04-25	Africa|hCoV-19/Senegal/5718/2020|EPI ISL 481236|B.1|Senegal|2020-04-18	0.0003753514	Africa
Africa|hCoV-19/DRC/3947/2020|EPI ISL 471400|B.1.214|Democratic Republic of the Congo|2020-04-25	Africa|hCoV-19/Senegal/5718/2020|EPI ISL 481236|B.1|Senegal|2020-04-18	0.0003377954	Africa
Africa|hCoV-19/DRC/3949/2020|EPI ISL 471401|B.1.84|Democratic Republic of the Congo|2020-04-26	Africa|hCoV-19/Senegal/5718/2020|EPI ISL 481236|B.1|Senegal|2020-04-18	0.0001702257	Africa
Africa|hCoV-19/DRC/396/2020|EPI ISL 420852|B.1.6|Democratic Republic of the Congo|2020-03-26	Africa|hCoV-19/Senegal/5718/2020|EPI ISL 481236|B.1|Senegal|2020-04-18	0.0001700943	Africa
Africa|hCoV-19/DRC/397/2020|EPI ISL 420845|B.1.6|Democratic Republic of the Congo|2020-03-26	Africa|hCoV-19/Senegal/5718/2020|EPI ISL 481236|B.1|Senegal|2020-04-18	0.0001690993	Africa
Africa|hCoV-19/DRC/400/2020|EPI ISL 420846|B.1.5|Democratic Republic of the Congo|2020-03	Africa|hCoV-19/Senegal/5718/2020|EPI ISL 481236|B.1|Senegal|2020-04-18	0.0001353087	Africa
Africa|hCoV-19/DRC/4012/2020|EPI ISL 471402|B.1|Democratic Republic of the Congo|2020-04-26	Africa|hCoV-19/Senegal/5718/2020|EPI ISL 481236|B.1|Senegal|2020-04-18	0.0003040159	Africa
Africa|hCoV-19/DRC/402/2020|EPI ISL 420853|B.1|Democratic Republic of the Congo|2020-03-26	Africa|hCoV-19/Senegal/5718/2020|EPI ISL 481236|B.1|Senegal|2020-04-18	0.0001762569	Africa
Africa|hCoV-19/DRC/4020/2020|EPI ISL 471403|B.1.5|Democratic Republic of the Congo|2020-04-26	Africa|hCoV-19/Senegal/5718/2020|EPI ISL 481236|B.1|Senegal|2020-04-18	0.0002364469	Africa
Africa|hCoV-19/DRC/4026/2020|EPI ISL 471404|B.1.84|Democratic Republic of the Congo|2020-04-27	Africa|hCoV-19/Senegal/5718/2020|EPI ISL 481236|B.1|Senegal|2020-04-18	0.0002035772	Africa
Africa|hCoV-19/DRC/4060/2020|EPI ISL 471405|B.1|Democratic Republic of the Congo|2020-04-27	Africa|hCoV-19/Senegal/5718/2020|EPI ISL 481236|B.1|Senegal|2020-04-18	0.0002369032	Africa
Africa|hCoV-19/DRC/4075/2020|EPI ISL 471406|B.1.214|Democratic Republic of the Congo|2020-04-27	Africa|hCoV-19/Senegal/5718/2020|EPI ISL 481236|B.1|Senegal|2020-04-18	0.0003066808	Africa
Africa|hCoV-19/DRC/4084/2020|EPI ISL 471407|B.1.214|Democratic Republic of the Congo|2020-04-27	Africa|hCoV-19/Senegal/5718/2020|EPI ISL 481236|B.1|Senegal|2020-04-18	0.0003381381	Africa
Africa|hCoV-19/DRC/4132/2020|EPI ISL 471408|B.1|Democratic Republic of the Congo|2020-04-27	Africa|hCoV-19/Senegal/5718/2020|EPI ISL 481236|B.1|Senegal|2020-04-18	0.0002702126	Africa
Africa|hCoV-19/DRC/4141/2020|EPI ISL 471409|B.1.128|Democratic Republic of the Congo|2020-04-27	Africa|hCoV-19/Senegal/5718/2020|EPI ISL 481236|B.1|Senegal|2020-04-18	0.0003378023	Africa
Africa|hCoV-19/DRC/4145/2020|EPI ISL 471410|B.1|Democratic Republic of the Congo|2020-04-27	Africa|hCoV-19/Senegal/5718/2020|EPI ISL 481236|B.1|Senegal|2020-04-18	0.0002026560	Africa
Africa|hCoV-19/DRC/4194/2020|EPI ISL 471414|B.1.5|Democratic Republic of the Congo|2020-04-28	Africa|hCoV-19/Senegal/5718/2020|EPI ISL 481236|B.1|Senegal|2020-04-18	0.0002364313	Africa
Africa|hCoV-19/DRC/4250/2020|EPI ISL 471415|B.1.1.1|Democratic Republic of the Congo|2020-04-28	Africa|hCoV-19/Senegal/5718/2020|EPI ISL 481236|B.1|Senegal|2020-04-18	0.0004729953	Africa
Africa|hCoV-19/DRC/4279/2020|EPI ISL 514114|B.1|Democratic Republic of the Congo|2020-04-28	Africa|hCoV-19/Senegal/5718/2020|EPI ISL 481236|B.1|Senegal|2020-04-18	0.0003066600	Africa
Africa|hCoV-19/DRC/4282/2020|EPI ISL 514103|B.1.128|Democratic Republic of the Congo|2020-04-08	Africa|hCoV-19/Senegal/5718/2020|EPI ISL 481236|B.1|Senegal|2020-04-18	0.0003408065	Africa
Africa|hCoV-19/DRC/4284/2020|EPI ISL 514115|B.1.128|Democratic Republic of the Congo|2020-04-28	Africa|hCoV-19/Senegal/5718/2020|EPI ISL 481236|B.1|Senegal|2020-04-18	0.0003407485	Africa
Africa|hCoV-19/DRC/431/2020|EPI ISL 420847|B.1.147|Democratic Republic of the Congo|2020-03-26	Africa|hCoV-19/Senegal/5718/2020|EPI ISL 481236|B.1|Senegal|2020-04-18	0.0001688692	Africa
Africa|hCoV-19/DRC/4418/2020|EPI ISL 496506|B.1.128|Democratic Republic of the Congo|2020-04-29	Africa|hCoV-19/Senegal/5718/2020|EPI ISL 481236|B.1|Senegal|2020-04-18	0.0003748565	Africa
Africa|hCoV-19/DRC/4422/2020|EPI ISL 496507|B.1.128|Democratic Republic of the Congo|2020-04-29	Africa|hCoV-19/Senegal/5718/2020|EPI ISL 481236|B.1|Senegal|2020-04-18	0.0003446347	Africa
Africa|hCoV-19/DRC/4427/2020|EPI ISL 496508|B.1.128|Democratic Republic of the Congo|2020-04-29	Africa|hCoV-19/Senegal/5718/2020|EPI ISL 481236|B.1|Senegal|2020-04-18	0.0003477258	Africa
Africa|hCoV-19/DRC/4429/2020|EPI ISL 513589|B.1.128|Democratic Republic of the Congo|2020-04-29	Africa|hCoV-19/Senegal/5718/2020|EPI ISL 481236|B.1|Senegal|2020-04-18	0.0003477501	Africa
Africa|hCoV-19/DRC/4430/2020|EPI ISL 496509|B.1.128|Democratic Republic of the Congo|2020-04-29	Africa|hCoV-19/Senegal/5718/2020|EPI ISL 481236|B.1|Senegal|2020-04-18	0.0003410736	Africa
Africa|hCoV-19/DRC/4437/2020|EPI ISL 513590|B.1.128|Democratic Republic of the Congo|2020-05-02	Africa|hCoV-19/Senegal/5718/2020|EPI ISL 481236|B.1|Senegal|2020-04-18	0.0003478105	Africa
Africa|hCoV-19/DRC/4442/2020|EPI ISL 496510|B.1.128|Democratic Republic of the Congo|2020-04-29	Africa|hCoV-19/Senegal/5718/2020|EPI ISL 481236|B.1|Senegal|2020-04-18	0.0003449556	Africa
Africa|hCoV-19/DRC/4444/2020|EPI ISL 514104|B.1.128|Democratic Republic of the Congo|2020-04-29	Africa|hCoV-19/Senegal/5718/2020|EPI ISL 481236|B.1|Senegal|2020-04-18	0.0003396837	Africa
Africa|hCoV-19/DRC/445/2020|EPI ISL 420848|B.1|Democratic Republic of the Congo|2020-03	Africa|hCoV-19/Senegal/5718/2020|EPI ISL 481236|B.1|Senegal|2020-04-18	0.0001404103	Africa
Africa|hCoV-19/DRC/4501/2020|EPI ISL 513591|B.1.5|Democratic Republic of the Congo|2020-05-30	Africa|hCoV-19/Senegal/5718/2020|EPI ISL 481236|B.1|Senegal|2020-04-18	0.0001391128	Africa
Africa|hCoV-19/DRC/4516/2020|EPI ISL 487192|B.1.1.275|Democratic Republic of the Congo|2020-04-28	Africa|hCoV-19/Senegal/5718/2020|EPI ISL 481236|B.1|Senegal|2020-04-18	0.0003067133	Africa
Africa|hCoV-19/DRC/4524/2020|EPI ISL 513597|A|Democratic Republic of the Congo|2020-04-30	Africa|hCoV-19/Senegal/5718/2020|EPI ISL 481236|B.1|Senegal|2020-04-18	0.0005115480	Africa
Africa|hCoV-19/DRC/4541/2020|EPI ISL 513598|B.1|Democratic Republic of the Congo|2020-04-30	Africa|hCoV-19/Senegal/5718/2020|EPI ISL 481236|B.1|Senegal|2020-04-18	0.0002702600	Africa
Africa|hCoV-19/DRC/4551/2020|EPI ISL 513599|B.1.178|Democratic Republic of the Congo|2020-04-30	Africa|hCoV-19/Senegal/5718/2020|EPI ISL 481236|B.1|Senegal|2020-04-18	0.0003098627	Africa
Africa|hCoV-19/DRC/4561/2020|EPI ISL 513600|B.1|Democratic Republic of the Congo|2020-04-30	Africa|hCoV-19/Senegal/5718/2020|EPI ISL 481236|B.1|Senegal|2020-04-18	0.0002364312	Africa
Africa|hCoV-19/DRC/4562/2020|EPI ISL 513601|B.1.214|Democratic Republic of the Congo|2020-04-30	Africa|hCoV-19/Senegal/5718/2020|EPI ISL 481236|B.1|Senegal|2020-04-18	0.0002364369	Africa
Africa|hCoV-19/DRC/4568/2020|EPI ISL 513602|B.1|Democratic Republic of the Congo|2020-04-30	Africa|hCoV-19/Senegal/5718/2020|EPI ISL 481236|B.1|Senegal|2020-04-18	0.0002386068	Africa
Africa|hCoV-19/DRC/4578/2020|EPI ISL 513603|B.1|Democratic Republic of the Congo|2020-04-30	Africa|hCoV-19/Senegal/5718/2020|EPI ISL 481236|B.1|Senegal|2020-04-18	0.0002748347	Africa
Africa|hCoV-19/DRC/4613/2020|EPI ISL 513604|B.1.214|Democratic Republic of the Congo|2020-04-30	Africa|hCoV-19/Senegal/5718/2020|EPI ISL 481236|B.1|Senegal|2020-04-18	0.0002726499	Africa
Africa|hCoV-19/DRC/4614/2020|EPI ISL 513605|B.1|Democratic Republic of the Congo|2020-04-30	Africa|hCoV-19/Senegal/5718/2020|EPI ISL 481236|B.1|Senegal|2020-04-18	0.0003715976	Africa
Africa|hCoV-19/DRC/4631/2020|EPI ISL 513606|B.1.5|Democratic Republic of the Congo|2020-04-30	Africa|hCoV-19/Senegal/5718/2020|EPI ISL 481236|B.1|Senegal|2020-04-18	0.0003716226	Africa
Africa|hCoV-19/DRC/4633/2020|EPI ISL 513607|B.1.128|Democratic Republic of the Congo|2020-04-30	Africa|hCoV-19/Senegal/5718/2020|EPI ISL 481236|B.1|Senegal|2020-04-18	0.0003716063	Africa
Africa|hCoV-19/DRC/4642/2020|EPI ISL 513608|B.1.128|Democratic Republic of the Congo|2020-04-30	Africa|hCoV-19/Senegal/5718/2020|EPI ISL 481236|B.1|Senegal|2020-04-18	0.0003715901	Africa
Africa|hCoV-19/DRC/4647/2020|EPI ISL 513609|B.1.128|Democratic Republic of the Congo|2020-04-30	Africa|hCoV-19/Senegal/5718/2020|EPI ISL 481236|B.1|Senegal|2020-04-18	0.0003378023	Africa
Africa|hCoV-19/DRC/4653/2020|EPI ISL 513610|B.1.128|Democratic Republic of the Congo|2020-04-30	Africa|hCoV-19/Senegal/5718/2020|EPI ISL 481236|B.1|Senegal|2020-04-18	0.0003716277	Africa
Africa|hCoV-19/DRC/4681/2020|EPI ISL 514116|B.1.128|Democratic Republic of the Congo|2020-04-30	Africa|hCoV-19/Senegal/5718/2020|EPI ISL 481236|B.1|Senegal|2020-04-18	0.0003449556	Africa
Africa|hCoV-19/DRC/4683/2020|EPI ISL 514105|B.1.5|Democratic Republic of the Congo|2020-04-30	Africa|hCoV-19/Senegal/5718/2020|EPI ISL 481236|B.1|Senegal|2020-04-18	0.0003097700	Africa
Africa|hCoV-19/DRC/4685/2020|EPI ISL 514106|B.1.128|Democratic Republic of the Congo|2020-04-30	Africa|hCoV-19/Senegal/5718/2020|EPI ISL 481236|B.1|Senegal|2020-04-18	0.0003748910	Africa
Africa|hCoV-19/DRC/4690/2020|EPI ISL 514117|B.1.128|Democratic Republic of the Congo|2020-04-30	Africa|hCoV-19/Senegal/5718/2020|EPI ISL 481236|B.1|Senegal|2020-04-18	0.0003750610	Africa
Africa|hCoV-19/DRC/4693/2020|EPI ISL 514118|B.1.128|Democratic Republic of the Congo|2020-04-30	Africa|hCoV-19/Senegal/5718/2020|EPI ISL 481236|B.1|Senegal|2020-04-18	0.0003407484	Africa
Africa|hCoV-19/DRC/4694/2020|EPI ISL 514107|B.1.128|Democratic Republic of the Congo|2020-04-30	Africa|hCoV-19/Senegal/5718/2020|EPI ISL 481236|B.1|Senegal|2020-04-18	0.0003787146	Africa
Africa|hCoV-19/DRC/4720/2020|EPI ISL 514108|B.1.84|Democratic Republic of the Congo|2020-05-01	Africa|hCoV-19/Senegal/5718/2020|EPI ISL 481236|B.1|Senegal|2020-04-18	0.0002372404	Africa
Africa|hCoV-19/DRC/4785/2020|EPI ISL 514119|B.1.84|Democratic Republic of the Congo|2020-05-01	Africa|hCoV-19/Senegal/5718/2020|EPI ISL 481236|B.1|Senegal|2020-04-18	0.0003748565	Africa
Africa|hCoV-19/DRC/5019/2020|EPI ISL 496511|B.1|Democratic Republic of the Congo|2020-05-02	Africa|hCoV-19/Senegal/5718/2020|EPI ISL 481236|B.1|Senegal|2020-04-18	0.0002485716	Africa
Africa|hCoV-19/DRC/5094/2020|EPI ISL 496491|B.1.84|Democratic Republic of the Congo|2020-05-02	Africa|hCoV-19/Senegal/5718/2020|EPI ISL 481236|B.1|Senegal|2020-04-18	0.0002066221	Africa
Africa|hCoV-19/DRC/5186/2020|EPI ISL 496512|B.1|Democratic Republic of the Congo|2020-05-03	Africa|hCoV-19/Senegal/5718/2020|EPI ISL 481236|B.1|Senegal|2020-04-18	0.0002757209	Africa
Africa|hCoV-19/DRC/5187/2020|EPI ISL 513619|B.1|Democratic Republic of the Congo|2020-05-03	Africa|hCoV-19/Senegal/5718/2020|EPI ISL 481236|B.1|Senegal|2020-04-18	0.0002722683	Africa
Africa|hCoV-19/DRC/5205/2020|EPI ISL 487365|B.1.1.275|Democratic Republic of the Congo|2020-05-01	Africa|hCoV-19/Senegal/5718/2020|EPI ISL 481236|B.1|Senegal|2020-04-18	0.0003122273	Africa
Africa|hCoV-19/DRC/521/2020|EPI ISL 420854|B.1.5|Democratic Republic of the Congo|2020-03-25	Africa|hCoV-19/Senegal/5718/2020|EPI ISL 481236|B.1|Senegal|2020-04-18	0.0001017203	Africa
Africa|hCoV-19/DRC/5210/2020|EPI ISL 487369|B.1.1.275|Democratic Republic of the Congo|2020-05-01	Africa|hCoV-19/Senegal/5718/2020|EPI ISL 481236|B.1|Senegal|2020-04-18	0.0003098383	Africa
Africa|hCoV-19/DRC/523/2020|EPI ISL 420849|B.1.1.1|Democratic Republic of the Congo|2020-03-28	Africa|hCoV-19/Senegal/5718/2020|EPI ISL 481236|B.1|Senegal|2020-04-18	0.0003715915	Africa
Africa|hCoV-19/DRC/5240/2020|EPI ISL 496492|B.1|Democratic Republic of the Congo|2020-05-03	Africa|hCoV-19/Senegal/5718/2020|EPI ISL 481236|B.1|Senegal|2020-04-18	0.0001704903	Africa
Africa|hCoV-19/DRC/5377/2020|EPI ISL 496513|B.1|Democratic Republic of the Congo|2020-05-04	Africa|hCoV-19/Senegal/5718/2020|EPI ISL 481236|B.1|Senegal|2020-04-18	0.0002386881	Africa
Africa|hCoV-19/DRC/5538/2020|EPI ISL 514120|B.1|Democratic Republic of the Congo|2020-05-05	Africa|hCoV-19/Senegal/5718/2020|EPI ISL 481236|B.1|Senegal|2020-04-18	0.0001749333	Africa
Africa|hCoV-19/DRC/5651/2020|EPI ISL 496493|B.1.1.1|Democratic Republic of the Congo|2020-05-06	Africa|hCoV-19/Senegal/5718/2020|EPI ISL 481236|B.1|Senegal|2020-04-18	0.0003826541	Africa
Africa|hCoV-19/DRC/5705/2020|EPI ISL 496494|B.1.84|Democratic Republic of the Congo|2020-05-06	Africa|hCoV-19/Senegal/5718/2020|EPI ISL 481236|B.1|Senegal|2020-04-18	0.0001770244	Africa
Africa|hCoV-19/DRC/5735/2020|EPI ISL 496495|B.1.214|Democratic Republic of the Congo|2020-05-06	Africa|hCoV-19/Senegal/5718/2020|EPI ISL 481236|B.1|Senegal|2020-04-18	0.0002107382	Africa
Africa|hCoV-19/DRC/5815/2020|EPI ISL 495629|B.1.214|Democratic Republic of the Congo|2020-05-06	Africa|hCoV-19/Senegal/5718/2020|EPI ISL 481236|B.1|Senegal|2020-04-18	0.0002452146	Africa
Africa|hCoV-19/DRC/5907/2020|EPI ISL 496496|B.1.84|Democratic Republic of the Congo|2020-05-07	Africa|hCoV-19/Senegal/5718/2020|EPI ISL 481236|B.1|Senegal|2020-04-18	0.0002832343	Africa
Africa|hCoV-19/DRC/5913/2020|EPI ISL 496497|B.1|Democratic Republic of the Congo|2020-05-07	Africa|hCoV-19/Senegal/5718/2020|EPI ISL 481236|B.1|Senegal|2020-04-18	0.0003100079	Africa
Africa|hCoV-19/DRC/5927/2020|EPI ISL 496498|B.1.9|Democratic Republic of the Congo|2020-05-07	Africa|hCoV-19/Senegal/5718/2020|EPI ISL 481236|B.1|Senegal|2020-04-18	0.0005514837	Africa
Africa|hCoV-19/DRC/5957/2020|EPI ISL 496499|B.1.5|Democratic Republic of the Congo|2020-05-07	Africa|hCoV-19/Senegal/5718/2020|EPI ISL 481236|B.1|Senegal|2020-04-18	0.0001362779	Africa
Africa|hCoV-19/DRC/5964/2020|EPI ISL 496500|B.1.178|Democratic Republic of the Congo|2020-05-07	Africa|hCoV-19/Senegal/5718/2020|EPI ISL 481236|B.1|Senegal|2020-04-18	0.0001072722	Africa
Africa|hCoV-19/DRC/5996/2020|EPI ISL 496514|B.1.84|Democratic Republic of the Congo|2020-05-08	Africa|hCoV-19/Senegal/5718/2020|EPI ISL 481236|B.1|Senegal|2020-04-18	0.0002411968	Africa
Africa|hCoV-19/DRC/6026/2020|EPI ISL 513622|B.1.1.1|Democratic Republic of the Congo|2020-05-08	Africa|hCoV-19/Senegal/5718/2020|EPI ISL 481236|B.1|Senegal|2020-04-18	0.0004836187	Africa
Africa|hCoV-19/DRC/6143/2020|EPI ISL 496515|B.1|Democratic Republic of the Congo|2020-05-08	Africa|hCoV-19/Senegal/5718/2020|EPI ISL 481236|B.1|Senegal|2020-04-18	0.0002087530	Africa
Africa|hCoV-19/DRC/6151/2020|EPI ISL 513620|B.1.214|Democratic Republic of the Congo|2020-05-08	Africa|hCoV-19/Senegal/5718/2020|EPI ISL 481236|B.1|Senegal|2020-04-18	0.0002737222	Africa
Africa|hCoV-19/DRC/6163/2020|EPI ISL 513623|B.1.214|Democratic Republic of the Congo|2020-05-08	Africa|hCoV-19/Senegal/5718/2020|EPI ISL 481236|B.1|Senegal|2020-04-18	0.0002769626	Africa
Africa|hCoV-19/DRC/6203/2020|EPI ISL 514109|B.1|Democratic Republic of the Congo|2020-05-09	Africa|hCoV-19/Senegal/5718/2020|EPI ISL 481236|B.1|Senegal|2020-04-18	0.0003754689	Africa
Africa|hCoV-19/DRC/6209/2020|EPI ISL 514110|B.1.84|Democratic Republic of the Congo|2020-05-09	Africa|hCoV-19/Senegal/5718/2020|EPI ISL 481236|B.1|Senegal|2020-04-18	0.0002044581	Africa
Africa|hCoV-19/DRC/6227/2020|EPI ISL 514121|B.1.84|Democratic Republic of the Congo|2020-05-09	Africa|hCoV-19/Senegal/5718/2020|EPI ISL 481236|B.1|Senegal|2020-04-18	0.0002047162	Africa
Africa|hCoV-19/DRC/6313/2020|EPI ISL 496516|B.1.84|Democratic Republic of the Congo|2020-05-09	Africa|hCoV-19/Senegal/5718/2020|EPI ISL 481236|B.1|Senegal|2020-04-18	0.0002846782	Africa
Africa|hCoV-19/DRC/6338/2020|EPI ISL 495630|B.1|Democratic Republic of the Congo|2020-05-09	Africa|hCoV-19/Senegal/5718/2020|EPI ISL 481236|B.1|Senegal|2020-04-18	0.0002110465	Africa
Africa|hCoV-19/DRC/6341/2020|EPI ISL 495631|B.1|Democratic Republic of the Congo|2020-05-09	Africa|hCoV-19/Senegal/5718/2020|EPI ISL 481236|B.1|Senegal|2020-04-18	0.0003189274	Africa
Africa|hCoV-19/DRC/6342/2020|EPI ISL 495632|B.1|Democratic Republic of the Congo|2020-05-09	Africa|hCoV-19/Senegal/5718/2020|EPI ISL 481236|B.1|Senegal|2020-04-18	0.0002783471	Africa
Africa|hCoV-19/DRC/6361/2020|EPI ISL 495633|B.1|Democratic Republic of the Congo|2020-05-09	Africa|hCoV-19/Senegal/5718/2020|EPI ISL 481236|B.1|Senegal|2020-04-18	0.0001776236	Africa
Africa|hCoV-19/DRC/6380/2020|EPI ISL 513611|B.1.1.275|Democratic Republic of the Congo|2020-05-04	Africa|hCoV-19/Senegal/5718/2020|EPI ISL 481236|B.1|Senegal|2020-04-18	0.0003478069	Africa
Africa|hCoV-19/DRC/6384/2020|EPI ISL 513612|B.1.1.275|Democratic Republic of the Congo|2020-05-07	Africa|hCoV-19/Senegal/5718/2020|EPI ISL 481236|B.1|Senegal|2020-04-18	0.0002764623	Africa
Africa|hCoV-19/DRC/6386/2020|EPI ISL 513613|B.1.1.275|Democratic Republic of the Congo|2020-05-07	Africa|hCoV-19/Senegal/5718/2020|EPI ISL 481236|B.1|Senegal|2020-04-18	0.0003066820	Africa
Africa|hCoV-19/DRC/6389/2020|EPI ISL 513614|B.1.84|Democratic Republic of the Congo|2020-05-07	Africa|hCoV-19/Senegal/5718/2020|EPI ISL 481236|B.1|Senegal|2020-04-18	0.0003097562	Africa
Africa|hCoV-19/DRC/6390/2020|EPI ISL 513615|B.1.1.275|Democratic Republic of the Congo|2020-05-04	Africa|hCoV-19/Senegal/5718/2020|EPI ISL 481236|B.1|Senegal|2020-04-18	0.0004089541	Africa
Africa|hCoV-19/DRC/6392/2020|EPI ISL 513616|B.1|Democratic Republic of the Congo|2020-05-04	Africa|hCoV-19/Senegal/5718/2020|EPI ISL 481236|B.1|Senegal|2020-04-18	0.0001704323	Africa
Africa|hCoV-19/DRC/6395/2020|EPI ISL 513617|B.1.1.275|Democratic Republic of the Congo|2020-05-07	Africa|hCoV-19/Senegal/5718/2020|EPI ISL 481236|B.1|Senegal|2020-04-18	0.0004392292	Africa
Africa|hCoV-19/DRC/6398/2020|EPI ISL 513618|B.1.1.275|Democratic Republic of the Congo|2020-05-07	Africa|hCoV-19/Senegal/5718/2020|EPI ISL 481236|B.1|Senegal|2020-04-18	0.0003378183	Africa
Africa|hCoV-19/DRC/6724/2020|EPI ISL 495634|B.1|Democratic Republic of the Congo|2020-05-11	Africa|hCoV-19/Senegal/5718/2020|EPI ISL 481236|B.1|Senegal|2020-04-18	0.0002725996	Africa
Africa|hCoV-19/DRC/6743/2020|EPI ISL 495635|B.1.149|Democratic Republic of the Congo|2020-05-11	Africa|hCoV-19/Senegal/5718/2020|EPI ISL 481236|B.1|Senegal|2020-04-18	0.0001767154	Africa
Africa|hCoV-19/DRC/6783/2020|EPI ISL 496501|B.1.149|Democratic Republic of the Congo|2020-05-11	Africa|hCoV-19/Senegal/5718/2020|EPI ISL 481236|B.1|Senegal|2020-04-18	0.0002109723	Africa
Africa|hCoV-19/DRC/6784/2020|EPI ISL 495636|B.1|Democratic Republic of the Congo|2020-05-11	Africa|hCoV-19/Senegal/5718/2020|EPI ISL 481236|B.1|Senegal|2020-04-18	0.0001703416	Africa
Africa|hCoV-19/DRC/6786/2020|EPI ISL 495637|B.1.178|Democratic Republic of the Congo|2020-05-11	Africa|hCoV-19/Senegal/5718/2020|EPI ISL 481236|B.1|Senegal|2020-04-18	0.0002727976	Africa
Africa|hCoV-19/DRC/6791/2020|EPI ISL 495638|B.1.178|Democratic Republic of the Congo|2020-05-11	Africa|hCoV-19/Senegal/5718/2020|EPI ISL 481236|B.1|Senegal|2020-04-18	0.0002395915	Africa
Africa|hCoV-19/DRC/6792/2020|EPI ISL 495639|B.1|Democratic Republic of the Congo|2020-05-11	Africa|hCoV-19/Senegal/5718/2020|EPI ISL 481236|B.1|Senegal|2020-04-18	0.0001781851	Africa
Africa|hCoV-19/DRC/6801/2020|EPI ISL 514111|B.1|Democratic Republic of the Congo|2020-05-11	Africa|hCoV-19/Senegal/5718/2020|EPI ISL 481236|B.1|Senegal|2020-04-18	0.0004126729	Africa
Africa|hCoV-19/DRC/6853/2020|EPI ISL 496502|B.1.214|Democratic Republic of the Congo|2020-05-11	Africa|hCoV-19/Senegal/5718/2020|EPI ISL 481236|B.1|Senegal|2020-04-18	0.0001730471	Africa
Africa|hCoV-19/DRC/6854/2020|EPI ISL 496503|B.1|Democratic Republic of the Congo|2020-05-11	Africa|hCoV-19/Senegal/5718/2020|EPI ISL 481236|B.1|Senegal|2020-04-18	0.0003524419	Africa
Africa|hCoV-19/DRC/6875/2020|EPI ISL 496504|B.1|Democratic Republic of the Congo|2020-05-11	Africa|hCoV-19/Senegal/5718/2020|EPI ISL 481236|B.1|Senegal|2020-04-18	0.0002044511	Africa
Africa|hCoV-19/DRC/7042/2020|EPI ISL 513592|B.1.214|Democratic Republic of the Congo|2020-05-12	Africa|hCoV-19/Senegal/5718/2020|EPI ISL 481236|B.1|Senegal|2020-04-18	0.0002378805	Africa
Africa|hCoV-19/DRC/7061/2020|EPI ISL 513593|B.1|Democratic Republic of the Congo|2020-05-12	Africa|hCoV-19/Senegal/5718/2020|EPI ISL 481236|B.1|Senegal|2020-04-18	0.0001760914	Africa
Africa|hCoV-19/DRC/7140/2020|EPI ISL 513594|B.1.214|Democratic Republic of the Congo|2020-05-12	Africa|hCoV-19/Senegal/5718/2020|EPI ISL 481236|B.1|Senegal|2020-04-18	0.0003454680	Africa
Africa|hCoV-19/DRC/7200/2020|EPI ISL 514112|B.1|Democratic Republic of the Congo|2020-05-13	Africa|hCoV-19/Senegal/5718/2020|EPI ISL 481236|B.1|Senegal|2020-04-18	0.0003407669	Africa
Africa|hCoV-19/DRC/7211/2020|EPI ISL 514122|B.1.149|Democratic Republic of the Congo|2020-05-13	Africa|hCoV-19/Senegal/5718/2020|EPI ISL 481236|B.1|Senegal|2020-04-18	0.0003067018	Africa
Africa|hCoV-19/DRC/7248/2020|EPI ISL 514123|B.1|Democratic Republic of the Congo|2020-05-13	Africa|hCoV-19/Senegal/5718/2020|EPI ISL 481236|B.1|Senegal|2020-04-18	0.0001739415	Africa
Africa|hCoV-19/DRC/7255/2020|EPI ISL 514124|B.1.149|Democratic Republic of the Congo|2020-05-13	Africa|hCoV-19/Senegal/5718/2020|EPI ISL 481236|B.1|Senegal|2020-04-18	0.0003431670	Africa
Africa|hCoV-19/DRC/73/2020|EPI ISL 417941|B.1.178|Democratic Republic of the Congo|2020-03-18	Africa|hCoV-19/Senegal/5718/2020|EPI ISL 481236|B.1|Senegal|2020-04-18	0.0001361778	Africa
Africa|hCoV-19/DRC/7386/2020|EPI ISL 513595|B.1.5|Democratic Republic of the Congo|2020-05-14	Africa|hCoV-19/Senegal/5718/2020|EPI ISL 481236|B.1|Senegal|2020-04-18	0.0001049665	Africa
Africa|hCoV-19/DRC/7430/2020|EPI ISL 496517|B.1.1.1|Democratic Republic of the Congo|2020-05-14	Africa|hCoV-19/Senegal/5718/2020|EPI ISL 481236|B.1|Senegal|2020-04-18	0.0005737414	Africa
Africa|hCoV-19/DRC/7434/2020|EPI ISL 513621|B.1.1.1|Democratic Republic of the Congo|2020-05-14	Africa|hCoV-19/Senegal/5718/2020|EPI ISL 481236|B.1|Senegal|2020-04-18	0.0005924295	Africa
Africa|hCoV-19/DRC/7471/2020|EPI ISL 513596|B.1.214|Democratic Republic of the Congo|2020-05-14	Africa|hCoV-19/Senegal/5718/2020|EPI ISL 481236|B.1|Senegal|2020-04-18	0.0003422443	Africa
Africa|hCoV-19/DRC/7488/2020|EPI ISL 514113|B.1.1|Democratic Republic of the Congo|2020-05-14	Africa|hCoV-19/Senegal/5718/2020|EPI ISL 481236|B.1|Senegal|2020-04-18	0.0002727214	Africa
Africa|hCoV-19/DRC/7713/2020|EPI ISL 495640|B.1|Democratic Republic of the Congo|2020-05-14	Africa|hCoV-19/Senegal/5718/2020|EPI ISL 481236|B.1|Senegal|2020-04-18	0.0003841877	Africa
Africa|hCoV-19/DRC/7864/2020|EPI ISL 496505|B.1.214|Democratic Republic of the Congo|2020-05-15	Africa|hCoV-19/Senegal/5718/2020|EPI ISL 481236|B.1|Senegal|2020-04-18	0.0003123288	Africa
Africa|hCoV-19/DRC/7920/2020|EPI ISL 495641|B.1|Democratic Republic of the Congo|2020-05-15	Africa|hCoV-19/Senegal/5718/2020|EPI ISL 481236|B.1|Senegal|2020-04-18	0.0003410805	Africa
Africa|hCoV-19/DRC/80/2020|EPI ISL 417942|B.1.178|Democratic Republic of the Congo|2020-03-18	Africa|hCoV-19/Senegal/5718/2020|EPI ISL 481236|B.1|Senegal|2020-04-18	0.0001351154	Africa
Africa|hCoV-19/DRC/8018/2020|EPI ISL 514125|B.1.5|Democratic Republic of the Congo|2020-05-15	Africa|hCoV-19/Senegal/5718/2020|EPI ISL 481236|B.1|Senegal|2020-04-18	0.0002823745	Africa
Africa|hCoV-19/DRC/81/2020|EPI ISL 417944|B.1.9|Democratic Republic of the Congo|2020-03-18	Africa|hCoV-19/Senegal/5718/2020|EPI ISL 481236|B.1|Senegal|2020-04-18	0.0003047433	Africa
Africa|hCoV-19/DRC/82/2020|EPI ISL 417946|B.1.5|Democratic Republic of the Congo|2020-03-18	Africa|hCoV-19/Senegal/5718/2020|EPI ISL 481236|B.1|Senegal|2020-04-18	0.0001013150	Africa
Africa|hCoV-19/DRC/94/2020|EPI ISL 417947|B.1|Democratic Republic of the Congo|2020-03-19	Africa|hCoV-19/Senegal/5718/2020|EPI ISL 481236|B.1|Senegal|2020-04-18	0.0001350953	Africa
Africa|hCoV-19/DRC/998/2020|EPI ISL 429254|B.1|Democratic Republic of the Congo|2020-04-03	Africa|hCoV-19/Senegal/5718/2020|EPI ISL 481236|B.1|Senegal|2020-04-18	0.0002126090	Africa
Africa|hCoV-19/DRC/KN-0038/2020|EPI ISL 417434|B.1.128|Democratic Republic of the Congo|2020-03-14	Africa|hCoV-19/Senegal/5718/2020|EPI ISL 481236|B.1|Senegal|2020-04-18	0.0002837565	Africa
Africa|hCoV-19/DRC/KN-0054/2020|EPI ISL 417437|B.1.178|Democratic Republic of the Congo|2020-03-17	Africa|hCoV-19/Senegal/5718/2020|EPI ISL 481236|B.1|Senegal|2020-04-18	0.0001688766	Africa
Africa|hCoV-19/DRC/KN-0058/2020|EPI ISL 417438|B.1|Democratic Republic of the Congo|2020-03-17	Africa|hCoV-19/Senegal/5718/2020|EPI ISL 481236|B.1|Senegal|2020-04-18	0.0001357094	Africa
Africa|hCoV-19/DRC/KN-0060/2020|EPI ISL 417440|B.1|Democratic Republic of the Congo|2020-03-17	Africa|hCoV-19/Senegal/5718/2020|EPI ISL 481236|B.1|Senegal|2020-04-18	0.0002368976	Africa
Africa|hCoV-19/DRC/KN-0070/2020|EPI ISL 417441|B.1.178|Democratic Republic of the Congo|2020-03-17	Africa|hCoV-19/Senegal/5718/2020|EPI ISL 481236|B.1|Senegal|2020-04-18	0.0001376679	Africa
Africa|hCoV-19/DRC/KN-0072/2020|EPI ISL 417442|B.1.178|Democratic Republic of the Congo|2020-03-18	Africa|hCoV-19/Senegal/5718/2020|EPI ISL 481236|B.1|Senegal|2020-04-18	0.0001354081	Africa
Africa|hCoV-19/DRC/KN-13/2020|EPI ISL 414647|B.1|Democratic Republic of the Congo|2020-03-09	Africa|hCoV-19/Senegal/5718/2020|EPI ISL 481236|B.1|Senegal|2020-04-18	0.0002081550	Africa
Africa|hCoV-19/Egypt/Army-MCL001/2020|EPI ISL 510526|B.1|Egypt|2020-06-01	Africa|hCoV-19/Senegal/5718/2020|EPI ISL 481236|B.1|Senegal|2020-04-18	0.0003378022	Africa
Africa|hCoV-19/Egypt/C-CU001a-S1/2020|EPI ISL 529031|B.1.255|Egypt|2020-05-19	Africa|hCoV-19/Senegal/5718/2020|EPI ISL 481236|B.1|Senegal|2020-04-18	0.0003715914	Africa
Africa|hCoV-19/Egypt/C-CU002b-S3/2020|EPI ISL 529032|B.1.1.1|Egypt|2020-06-19	Africa|hCoV-19/Senegal/5718/2020|EPI ISL 481236|B.1|Senegal|2020-04-18	0.0006082252	Africa
Africa|hCoV-19/Egypt/C-VSVRI-SERVAC/2020|EPI ISL 528386|B.1.255|Egypt|2020-08-22	Africa|hCoV-19/Senegal/5718/2020|EPI ISL 481236|B.1|Senegal|2020-04-18	0.0002026512	Africa
Africa|hCoV-19/Egypt/CUNCI-7I028/2020|EPI ISL 524426|B.1.255|Egypt|2020-07-19	Africa|hCoV-19/Senegal/5718/2020|EPI ISL 481236|B.1|Senegal|2020-04-18	0.0002026512	Africa
Africa|hCoV-19/Egypt/CUNCI-HGC002/2020|EPI ISL 468045|B.1|Egypt|2020-05-02	Africa|hCoV-19/Senegal/5718/2020|EPI ISL 481236|B.1|Senegal|2020-04-18	0.0001689468	Africa
Africa|hCoV-19/Egypt/CUNCI-HGC004/2020|EPI ISL 468048|B.1|Egypt|2020-05-02	Africa|hCoV-19/Senegal/5718/2020|EPI ISL 481236|B.1|Senegal|2020-04-18	0.0002026903	Africa
Africa|hCoV-19/Egypt/CUNCI-HGC005/2020|EPI ISL 468052|B.1|Egypt|2020-05-02	Africa|hCoV-19/Senegal/5718/2020|EPI ISL 481236|B.1|Senegal|2020-04-18	0.0002702792	Africa
Africa|hCoV-19/Egypt/CUNCI-HGC006/2020|EPI ISL 468050|B.1|Egypt|2020-05-02	Africa|hCoV-19/Senegal/5718/2020|EPI ISL 481236|B.1|Senegal|2020-04-18	0.0002364392	Africa
Africa|hCoV-19/Egypt/CUNCI-HGC007-2/2020|EPI ISL 468054|B.1|Egypt|2020-05-02	Africa|hCoV-19/Senegal/5718/2020|EPI ISL 481236|B.1|Senegal|2020-04-18	0.0002364313	Africa
Africa|hCoV-19/Egypt/CUNCI-HGC007/2020|EPI ISL 468046|B.1|Egypt|2020-05-02	Africa|hCoV-19/Senegal/5718/2020|EPI ISL 481236|B.1|Senegal|2020-04-18	0.0002364792	Africa
Africa|hCoV-19/Egypt/CUNCI-HGC008/2020|EPI ISL 468044|B.1|Egypt|2020-05-02	Africa|hCoV-19/Senegal/5718/2020|EPI ISL 481236|B.1|Senegal|2020-04-18	0.0002364872	Africa
Africa|hCoV-19/Egypt/CUNCI-HGC009/2020|EPI ISL 468053|B.1|Egypt|2020-05-02	Africa|hCoV-19/Senegal/5718/2020|EPI ISL 481236|B.1|Senegal|2020-04-18	0.0002027725	Africa
Africa|hCoV-19/Egypt/CUNCI-HGC010/2020|EPI ISL 468055|B.1.247|Egypt|2020-05-02	Africa|hCoV-19/Senegal/5718/2020|EPI ISL 481236|B.1|Senegal|2020-04-18	0.0004392676	Africa
Africa|hCoV-19/Egypt/CUNCI-HGC011/2020|EPI ISL 468059|B.1|Egypt|2020-05-02	Africa|hCoV-19/Senegal/5718/2020|EPI ISL 481236|B.1|Senegal|2020-04-18	0.0002365007	Africa
Africa|hCoV-19/Egypt/CUNCI-HGC012/2020|EPI ISL 468051|B.1.255|Egypt|2020-05-02	Africa|hCoV-19/Senegal/5718/2020|EPI ISL 481236|B.1|Senegal|2020-04-18	0.0004054574	Africa
Africa|hCoV-19/Egypt/CUNCI-HGC013/2020|EPI ISL 468047|B.1.201|Egypt|2020-05-02	Africa|hCoV-19/Senegal/5718/2020|EPI ISL 481236|B.1|Senegal|2020-04-18	0.0003378708	Africa
Africa|hCoV-19/Egypt/CUNCI-HGC014/2020|EPI ISL 468060|B.1.5|Egypt|2020-05-02	Africa|hCoV-19/Senegal/5718/2020|EPI ISL 481236|B.1|Senegal|2020-04-18	0.0001351442	Africa
Africa|hCoV-19/Egypt/CUNCI-HGC015/2020|EPI ISL 468056|B.1|Egypt|2020-05-02	Africa|hCoV-19/Senegal/5718/2020|EPI ISL 481236|B.1|Senegal|2020-04-18	0.0001351396	Africa
Africa|hCoV-19/Egypt/CUNCI-HGC016/2020|EPI ISL 468058|B.1|Egypt|2020-05-02	Africa|hCoV-19/Senegal/5718/2020|EPI ISL 481236|B.1|Senegal|2020-04-18	0.0002708044	Africa
Africa|hCoV-19/Egypt/CUNCI-HGC021/2020|EPI ISL 468061|B.1|Egypt|2020-05-02	Africa|hCoV-19/Senegal/5718/2020|EPI ISL 481236|B.1|Senegal|2020-04-18	0.0002706789	Africa
Africa|hCoV-19/Egypt/CUNCI-HGC023/2020|EPI ISL 468057|B.1.5|Egypt|2020-05-02	Africa|hCoV-19/Senegal/5718/2020|EPI ISL 481236|B.1|Senegal|2020-04-18	0.0001351533	Africa
Africa|hCoV-19/Egypt/CUNCI-HGC028/2020|EPI ISL 468062|B.1|Egypt|2020-05-02	Africa|hCoV-19/Senegal/5718/2020|EPI ISL 481236|B.1|Senegal|2020-04-18	0.0003384540	Africa
Africa|hCoV-19/Egypt/CUNCI-HGC3I011/2020|EPI ISL 479697|B.1|Egypt|2020-06-02	Africa|hCoV-19/Senegal/5718/2020|EPI ISL 481236|B.1|Senegal|2020-04-18	0.0002364529	Africa
Africa|hCoV-19/Egypt/CUNCI-HGC3I012/2020|EPI ISL 479693|B.1.255|Egypt|2020-06-02	Africa|hCoV-19/Senegal/5718/2020|EPI ISL 481236|B.1|Senegal|2020-04-18	0.0004053752	Africa
Africa|hCoV-19/Egypt/CUNCI-HGC3I013/2020|EPI ISL 479694|B.1.201|Egypt|2020-06-02	Africa|hCoV-19/Senegal/5718/2020|EPI ISL 481236|B.1|Senegal|2020-04-18	0.0003378023	Africa
Africa|hCoV-19/Egypt/CUNCI-HGC3I014/2020|EPI ISL 479696|B.1.5|Egypt|2020-06-02	Africa|hCoV-19/Senegal/5718/2020|EPI ISL 481236|B.1|Senegal|2020-04-18	0.0001351122	Africa
Africa|hCoV-19/Egypt/CUNCI-HGC3I02/2020|EPI ISL 479686|B.1|Egypt|2020-06-02	Africa|hCoV-19/Senegal/5718/2020|EPI ISL 481236|B.1|Senegal|2020-04-18	0.0002364712	Africa
Africa|hCoV-19/Egypt/CUNCI-HGC3I023/2020|EPI ISL 479695|B.1.5|Egypt|2020-06-02	Africa|hCoV-19/Senegal/5718/2020|EPI ISL 481236|B.1|Senegal|2020-04-18	0.0001351259	Africa
Africa|hCoV-19/Egypt/CUNCI-HGC3I025/2020|EPI ISL 479691|B.1|Egypt|2020-06-02	Africa|hCoV-19/Senegal/5718/2020|EPI ISL 481236|B.1|Senegal|2020-04-18	0.0003040600	Africa
Africa|hCoV-19/Egypt/CUNCI-HGC3I03/2020|EPI ISL 479687|B.1|Egypt|2020-06-02	Africa|hCoV-19/Senegal/5718/2020|EPI ISL 481236|B.1|Senegal|2020-04-18	0.0002364313	Africa
Africa|hCoV-19/Egypt/CUNCI-HGC3I05/2020|EPI ISL 479690|B.1|Egypt|2020-06-02	Africa|hCoV-19/Senegal/5718/2020|EPI ISL 481236|B.1|Senegal|2020-04-18	0.0002702244	Africa
Africa|hCoV-19/Egypt/CUNCI-HGC3I06/2020|EPI ISL 479688|B.1|Egypt|2020-06-02	Africa|hCoV-19/Senegal/5718/2020|EPI ISL 481236|B.1|Senegal|2020-04-18	0.0002364392	Africa
Africa|hCoV-19/Egypt/CUNCI-HGC3I08/2020|EPI ISL 479698|B.1|Egypt|2020-06-02	Africa|hCoV-19/Senegal/5718/2020|EPI ISL 481236|B.1|Senegal|2020-04-18	0.0002364392	Africa
Africa|hCoV-19/Egypt/CUNCI-HGC3I09/2020|EPI ISL 479692|B.1|Egypt|2020-06-02	Africa|hCoV-19/Senegal/5718/2020|EPI ISL 481236|B.1|Senegal|2020-04-18	0.0002027314	Africa
Africa|hCoV-19/Egypt/CUNCI-HGC4I003/2020|EPI ISL 479699|B.1.1.247|Egypt|2020-06-02	Africa|hCoV-19/Senegal/5718/2020|EPI ISL 481236|B.1|Senegal|2020-04-18	0.0004730415	Africa
Africa|hCoV-19/Egypt/CUNCI-HGC4I004/2020|EPI ISL 479700|B.1.1.296|Egypt|2020-06-02	Africa|hCoV-19/Senegal/5718/2020|EPI ISL 481236|B.1|Senegal|2020-04-18	0.0003716277	Africa
Africa|hCoV-19/Egypt/CUNCI-HGC4I015/2020|EPI ISL 479728|B.1.1.123|Egypt|2020-06-02	Africa|hCoV-19/Senegal/5718/2020|EPI ISL 481236|B.1|Senegal|2020-04-18	0.0004054558	Africa
Africa|hCoV-19/Egypt/CUNCI-HGC4I022/2020|EPI ISL 479705|B.1.1|Egypt|2020-06-02	Africa|hCoV-19/Senegal/5718/2020|EPI ISL 481236|B.1|Senegal|2020-04-18	0.0005068577	Africa
Africa|hCoV-19/Egypt/CUNCI-HGC4I023/2020|EPI ISL 479729|B.1.1.247|Egypt|2020-06-02	Africa|hCoV-19/Senegal/5718/2020|EPI ISL 481236|B.1|Senegal|2020-04-18	0.0003378936	Africa
Africa|hCoV-19/Egypt/CUNCI-HGC4I025/2020|EPI ISL 479706|B.1.255|Egypt|2020-06-02	Africa|hCoV-19/Senegal/5718/2020|EPI ISL 481236|B.1|Senegal|2020-04-18	0.0003378057	Africa
Africa|hCoV-19/Egypt/CUNCI-HGC4I026/2020|EPI ISL 479702|B.1|Egypt|2020-06-02	Africa|hCoV-19/Senegal/5718/2020|EPI ISL 481236|B.1|Senegal|2020-04-18	0.0004057630	Africa
Africa|hCoV-19/Egypt/CUNCI-HGC4I029/2020|EPI ISL 479701|B.1.1.1|Egypt|2020-06-02	Africa|hCoV-19/Senegal/5718/2020|EPI ISL 481236|B.1|Senegal|2020-04-18	0.0005406537	Africa
Africa|hCoV-19/Egypt/CUNCI-HGC4I030/2020|EPI ISL 479703|B.1|Egypt|2020-06-02	Africa|hCoV-19/Senegal/5718/2020|EPI ISL 481236|B.1|Senegal|2020-04-18	0.0003377955	Africa
Africa|hCoV-19/Egypt/CUNCI-HGC4I031/2020|EPI ISL 479707|B.1.1.1|Egypt|2020-06-02	Africa|hCoV-19/Senegal/5718/2020|EPI ISL 481236|B.1|Senegal|2020-04-18	0.0006082457	Africa
Africa|hCoV-19/Egypt/CUNCI-HGC4I032/2020|EPI ISL 479709|B.1.1|Egypt|2020-06-02	Africa|hCoV-19/Senegal/5718/2020|EPI ISL 481236|B.1|Senegal|2020-04-18	0.0003719543	Africa
Africa|hCoV-19/Egypt/CUNCI-HGC4I033/2020|EPI ISL 479704|B.1|Egypt|2020-06-02	Africa|hCoV-19/Senegal/5718/2020|EPI ISL 481236|B.1|Senegal|2020-04-18	0.0002364871	Africa
Africa|hCoV-19/Egypt/CUNCI-HGC4I034/2020|EPI ISL 479708|B.1.255|Egypt|2020-06-02	Africa|hCoV-19/Senegal/5718/2020|EPI ISL 481236|B.1|Senegal|2020-04-18	0.0002026512	Africa
Africa|hCoV-19/Egypt/CUNCI-HGC5I001/2020|EPI ISL 479710|B.1.1|Egypt|2020-06-02	Africa|hCoV-19/Senegal/5718/2020|EPI ISL 481236|B.1|Senegal|2020-04-18	0.0002365543	Africa
Africa|hCoV-19/Egypt/CUNCI-HGC5I003/2020|EPI ISL 479711|B.1|Egypt|2020-06-02	Africa|hCoV-19/Senegal/5718/2020|EPI ISL 481236|B.1|Senegal|2020-04-18	0.0002364632	Africa
Africa|hCoV-19/Egypt/CUNCI-HGC5I010/2020|EPI ISL 479730|B.1.1|Egypt|2020-06-02	Africa|hCoV-19/Senegal/5718/2020|EPI ISL 481236|B.1|Senegal|2020-04-18	0.0003041228	Africa
Africa|hCoV-19/Egypt/CUNCI-HGC5I011/2020|EPI ISL 479712|B.1.1|Egypt|2020-06-02	Africa|hCoV-19/Senegal/5718/2020|EPI ISL 481236|B.1|Senegal|2020-04-18	0.0002365144	Africa
Africa|hCoV-19/Egypt/CUNCI-HGC5I012/2020|EPI ISL 479713|B.1.1|Egypt|2020-06-02	Africa|hCoV-19/Senegal/5718/2020|EPI ISL 481236|B.1|Senegal|2020-04-18	0.0002702437	Africa
Africa|hCoV-19/Egypt/CUNCI-HGC5I014/2020|EPI ISL 479714|B.1.255|Egypt|2020-06-02	Africa|hCoV-19/Senegal/5718/2020|EPI ISL 481236|B.1|Senegal|2020-04-18	0.0002702190	Africa
Africa|hCoV-19/Egypt/CUNCI-HGC5I015/2020|EPI ISL 475722|B.1.255|Egypt|2020-05-02	Africa|hCoV-19/Senegal/5718/2020|EPI ISL 481236|B.1|Senegal|2020-04-18	0.0003379131	Africa
Africa|hCoV-19/Egypt/CUNCI-HGC5I016/2020|EPI ISL 479731|B.1|Egypt|2020-06-02	Africa|hCoV-19/Senegal/5718/2020|EPI ISL 481236|B.1|Senegal|2020-04-18	0.0002364449	Africa
Africa|hCoV-19/Egypt/CUNCI-HGC5I022/2020|EPI ISL 479715|B.1.1|Egypt|2020-06-02	Africa|hCoV-19/Senegal/5718/2020|EPI ISL 481236|B.1|Senegal|2020-04-18	0.0003040406	Africa
Africa|hCoV-19/Egypt/CUNCI-HGC5I025/2020|EPI ISL 479716|A|Egypt|2020-06-02	Africa|hCoV-19/Senegal/5718/2020|EPI ISL 481236|B.1|Senegal|2020-04-18	0.0001692252	Africa
Africa|hCoV-19/Egypt/CUNCI-HGC5I026/2020|EPI ISL 479735|B.1.5|Egypt|2020-06-02	Africa|hCoV-19/Senegal/5718/2020|EPI ISL 481236|B.1|Senegal|2020-04-18	0.0003379347	Africa
Africa|hCoV-19/Egypt/CUNCI-HGC5I029/2020|EPI ISL 479734|B.1|Egypt|2020-06-02	Africa|hCoV-19/Senegal/5718/2020|EPI ISL 481236|B.1|Senegal|2020-04-18	0.0002364792	Africa
Africa|hCoV-19/Egypt/CUNCI-HGC5I030/2020|EPI ISL 479721|B.1.5|Egypt|2020-06-02	Africa|hCoV-19/Senegal/5718/2020|EPI ISL 481236|B.1|Senegal|2020-04-18	0.0001351305	Africa
Africa|hCoV-19/Egypt/CUNCI-HGC5I033/2020|EPI ISL 479717|B.1.5|Egypt|2020-06-02	Africa|hCoV-19/Senegal/5718/2020|EPI ISL 481236|B.1|Senegal|2020-04-18	0.0001351488	Africa
Africa|hCoV-19/Egypt/CUNCI-HGC5I034/2020|EPI ISL 479720|B.1.5|Egypt|2020-06-02	Africa|hCoV-19/Senegal/5718/2020|EPI ISL 481236|B.1|Senegal|2020-04-18	0.0002026649	Africa
Africa|hCoV-19/Egypt/CUNCI-HGC6I002/2020|EPI ISL 479719|B.1.1.1|Egypt|2020-06-02	Africa|hCoV-19/Senegal/5718/2020|EPI ISL 481236|B.1|Senegal|2020-04-18	0.0005068183	Africa
Africa|hCoV-19/Egypt/CUNCI-HGC6I003/2020|EPI ISL 479718|B.1.5|Egypt|2020-06-02	Africa|hCoV-19/Senegal/5718/2020|EPI ISL 481236|B.1|Senegal|2020-04-18	0.0002364576	Africa
Africa|hCoV-19/Egypt/CUNCI-HGC6I007/2020|EPI ISL 479722|B.1|Egypt|2020-06-02	Africa|hCoV-19/Senegal/5718/2020|EPI ISL 481236|B.1|Senegal|2020-04-18	0.0002027273	Africa
Africa|hCoV-19/Egypt/CUNCI-HGC6I010/2020|EPI ISL 478672|B.1|Egypt|2020-06-02	Africa|hCoV-19/Senegal/5718/2020|EPI ISL 481236|B.1|Senegal|2020-04-18	0.0003377795	Africa
Africa|hCoV-19/Egypt/CUNCI-HGC6I011/2020|EPI ISL 479727|A|Egypt|2020-06-02	Africa|hCoV-19/Senegal/5718/2020|EPI ISL 481236|B.1|Senegal|2020-04-18	0.0006420349	Africa
Africa|hCoV-19/Egypt/CUNCI-HGC6I015/2020|EPI ISL 479725|B.1.1|Egypt|2020-06-02	Africa|hCoV-19/Senegal/5718/2020|EPI ISL 481236|B.1|Senegal|2020-04-18	0.0004053944	Africa
Africa|hCoV-19/Egypt/CUNCI-HGC6I016/2020|EPI ISL 475723|B.1.247|Egypt|2020-06-02	Africa|hCoV-19/Senegal/5718/2020|EPI ISL 481236|B.1|Senegal|2020-04-18	0.0004395068	Africa
Africa|hCoV-19/Egypt/CUNCI-HGC6I024/2020|EPI ISL 479732|B.1.1.247|Egypt|2020-06-02	Africa|hCoV-19/Senegal/5718/2020|EPI ISL 481236|B.1|Senegal|2020-04-18	0.0003716240	Africa
Africa|hCoV-19/Egypt/CUNCI-HGC6I026/2020|EPI ISL 479724|B.1.1.1|Egypt|2020-06-02	Africa|hCoV-19/Senegal/5718/2020|EPI ISL 481236|B.1|Senegal|2020-04-18	0.0005406172	Africa
Africa|hCoV-19/Egypt/CUNCI-HGC6I029/2020|EPI ISL 477161|B.1.255|Egypt|2020-06-02	Africa|hCoV-19/Senegal/5718/2020|EPI ISL 481236|B.1|Senegal|2020-04-18	0.0003377943	Africa
Africa|hCoV-19/Egypt/CUNCI-HGC6I031/2020|EPI ISL 475724|B.1.1.1|Egypt|2020-06-02	Africa|hCoV-19/Senegal/5718/2020|EPI ISL 481236|B.1|Senegal|2020-04-18	0.0005070804	Africa
Africa|hCoV-19/Egypt/CUNCI-HGC6I032/2020|EPI ISL 479733|B.1.1.1|Egypt|2020-06-02	Africa|hCoV-19/Senegal/5718/2020|EPI ISL 481236|B.1|Senegal|2020-04-18	0.0005068354	Africa
Africa|hCoV-19/Egypt/CUNCI-HGC6I033/2020|EPI ISL 479723|B.1.1.1|Egypt|2020-06-02	Africa|hCoV-19/Senegal/5718/2020|EPI ISL 481236|B.1|Senegal|2020-04-18	0.0005068646	Africa
Africa|hCoV-19/Egypt/CUNCI-HGC7I01/2020|EPI ISL 529141|B.1|Egypt|2020-07-19	Africa|hCoV-19/Senegal/5718/2020|EPI ISL 481236|B.1|Senegal|2020-04-18	0.0003715976	Africa
Africa|hCoV-19/Egypt/CUNCI-HGC7I02/2020|EPI ISL 529142|A|Egypt|2020-07-19	Africa|hCoV-19/Senegal/5718/2020|EPI ISL 481236|B.1|Senegal|2020-04-18	0.0006082107	Africa
Africa|hCoV-19/Egypt/CUNCI-HGC7I07/2020|EPI ISL 529145|B.1|Egypt|2020-07-19	Africa|hCoV-19/Senegal/5718/2020|EPI ISL 481236|B.1|Senegal|2020-04-18	0.0003378171	Africa
Africa|hCoV-19/Egypt/EGY-020/2020|EPI ISL 526975|B.1|Egypt|2020-08-14	Africa|hCoV-19/Senegal/5718/2020|EPI ISL 481236|B.1|Senegal|2020-04-18	0.0003378023	Africa
Africa|hCoV-19/Egypt/EGY-041/2020|EPI ISL 526997|B.1|Egypt|2020-08-22	Africa|hCoV-19/Senegal/5718/2020|EPI ISL 481236|B.1|Senegal|2020-04-18	0.0003378023	Africa
Africa|hCoV-19/Egypt/EGY-S031/2020|EPI ISL 526986|B.1|Egypt|2020-08-17	Africa|hCoV-19/Senegal/5718/2020|EPI ISL 481236|B.1|Senegal|2020-04-18	0.0003378023	Africa
Africa|hCoV-19/Egypt/HCoV2-Egy-002/2020|EPI ISL 510532|B.1|Egypt|2020-06-02	Africa|hCoV-19/Senegal/5718/2020|EPI ISL 481236|B.1|Senegal|2020-04-18	0.0003378023	Africa
Africa|hCoV-19/Egypt/MASRI-005/2020|EPI ISL 482759|B.1|Egypt|2020-04-30	Africa|hCoV-19/Senegal/5718/2020|EPI ISL 481236|B.1|Senegal|2020-04-18	0.0002026472	Africa
Africa|hCoV-19/Egypt/MASRI-007/2020|EPI ISL 482760|B.1|Egypt|2020-04-28	Africa|hCoV-19/Senegal/5718/2020|EPI ISL 481236|B.1|Senegal|2020-04-18	0.0002703861	Africa
Africa|hCoV-19/Egypt/MASRI-008/2020|EPI ISL 482761|B.1|Egypt|2020-04-30	Africa|hCoV-19/Senegal/5718/2020|EPI ISL 481236|B.1|Senegal|2020-04-18	0.0002038678	Africa
Africa|hCoV-19/Egypt/MASRI-009/2020|EPI ISL 483035|A|Egypt|2020-04-30	Africa|hCoV-19/Senegal/5718/2020|EPI ISL 481236|B.1|Senegal|2020-04-18	0.0004729746	Africa
Africa|hCoV-19/Egypt/MASRI-011/2020|EPI ISL 482762|B.1|Egypt|2020-05-05	Africa|hCoV-19/Senegal/5718/2020|EPI ISL 481236|B.1|Senegal|2020-04-18	0.0002702674	Africa
Africa|hCoV-19/Egypt/MASRI-012/2020|EPI ISL 482763|B.1|Egypt|2020-05-05	Africa|hCoV-19/Senegal/5718/2020|EPI ISL 481236|B.1|Senegal|2020-04-18	0.0001688692	Africa
Africa|hCoV-19/Egypt/MASRI-014/2020|EPI ISL 482765|B.1|Egypt|2020-04-30	Africa|hCoV-19/Senegal/5718/2020|EPI ISL 481236|B.1|Senegal|2020-04-18	0.0004054518	Africa
Africa|hCoV-19/Egypt/MASRI-015/2020|EPI ISL 482766|B.1.36|Egypt|2020-05-11	Africa|hCoV-19/Senegal/5718/2020|EPI ISL 481236|B.1|Senegal|2020-04-18	0.0004729824	Africa
Africa|hCoV-19/Egypt/MASRI-016/2020|EPI ISL 482767|B.1|Egypt|2020-05-11	Africa|hCoV-19/Senegal/5718/2020|EPI ISL 481236|B.1|Senegal|2020-04-18	0.0004057260	Africa
Africa|hCoV-19/Egypt/MASRI-018/2020|EPI ISL 483036|A|Egypt|2020-05-10	Africa|hCoV-19/Senegal/5718/2020|EPI ISL 481236|B.1|Senegal|2020-04-18	0.0006125145	Africa
Africa|hCoV-19/Egypt/MASRI-020/2020|EPI ISL 483037|B.1|Egypt|2020-05-13	Africa|hCoV-19/Senegal/5718/2020|EPI ISL 481236|B.1|Senegal|2020-04-18	0.0004778796	Africa
Africa|hCoV-19/Egypt/MASRI-022/2020|EPI ISL 482768|B.1.255|Egypt|2020-05-13	Africa|hCoV-19/Senegal/5718/2020|EPI ISL 481236|B.1|Senegal|2020-04-18	0.0004060305	Africa
Africa|hCoV-19/Egypt/MASRI-023/2020|EPI ISL 482769|B.1|Egypt|2020-05-11	Africa|hCoV-19/Senegal/5718/2020|EPI ISL 481236|B.1|Senegal|2020-04-18	0.0002028794	Africa
Africa|hCoV-19/Egypt/MASRI-024/2020|EPI ISL 482770|B.1|Egypt|2020-05-11	Africa|hCoV-19/Senegal/5718/2020|EPI ISL 481236|B.1|Senegal|2020-04-18	0.0002702218	Africa
Africa|hCoV-19/Egypt/MASRI-025/2020|EPI ISL 482771|B.1|Egypt|2020-05-10	Africa|hCoV-19/Senegal/5718/2020|EPI ISL 481236|B.1|Senegal|2020-04-18	0.0004055655	Africa
Africa|hCoV-19/Egypt/MASRI-026/2020|EPI ISL 482772|B.1|Egypt|2020-05-10	Africa|hCoV-19/Senegal/5718/2020|EPI ISL 481236|B.1|Senegal|2020-04-18	0.0003378205	Africa
Africa|hCoV-19/Egypt/MASRI-027/2020|EPI ISL 482773|B.1.1.123|Egypt|2020-05-08	Africa|hCoV-19/Senegal/5718/2020|EPI ISL 481236|B.1|Senegal|2020-04-18	0.0003378103	Africa
Africa|hCoV-19/Egypt/MASRI-028/2020|EPI ISL 483038|B.1|Egypt|2020-05-13	Africa|hCoV-19/Senegal/5718/2020|EPI ISL 481236|B.1|Senegal|2020-04-18	0.0003377989	Africa
Africa|hCoV-19/Egypt/MASRI-029/2020|EPI ISL 482774|B.1|Egypt|2020-05-13	Africa|hCoV-19/Senegal/5718/2020|EPI ISL 481236|B.1|Senegal|2020-04-18	0.0002364416	Africa
Africa|hCoV-19/Egypt/MASRI-10/2020|EPI ISL 475752|B.1.255|Egypt|2020-05	Africa|hCoV-19/Senegal/5718/2020|EPI ISL 481236|B.1|Senegal|2020-04-18	0.0003716980	Africa
Africa|hCoV-19/Egypt/MASRI-11/2020|EPI ISL 475753|B.1.36|Egypt|2020-05	Africa|hCoV-19/Senegal/5718/2020|EPI ISL 481236|B.1|Senegal|2020-04-18	0.0005067721	Africa
Africa|hCoV-19/Egypt/MASRI-14/2020|EPI ISL 475749|B.1|Egypt|2020-05	Africa|hCoV-19/Senegal/5718/2020|EPI ISL 481236|B.1|Senegal|2020-04-18	0.0002364472	Africa
Africa|hCoV-19/Egypt/MASRI-15/2020|EPI ISL 475750|B.1.1|Egypt|2020-05	Africa|hCoV-19/Senegal/5718/2020|EPI ISL 481236|B.1|Senegal|2020-04-18	0.0005098861	Africa
Africa|hCoV-19/Egypt/MASRI-2/2020|EPI ISL 475745|B.1|Egypt|2020-05	Africa|hCoV-19/Senegal/5718/2020|EPI ISL 481236|B.1|Senegal|2020-04-18	0.0002702126	Africa
Africa|hCoV-19/Egypt/MASRI-3/2020|EPI ISL 475746|A|Egypt|2020-05	Africa|hCoV-19/Senegal/5718/2020|EPI ISL 481236|B.1|Senegal|2020-04-18	0.0005068011	Africa
Africa|hCoV-19/Egypt/MASRI-6/2020|EPI ISL 475747|B.1.255|Egypt|2020-05	Africa|hCoV-19/Senegal/5718/2020|EPI ISL 481236|B.1|Senegal|2020-04-18	0.0002702126	Africa
Africa|hCoV-19/Egypt/MASRI-9/2020|EPI ISL 475751|B.1.1.1|Egypt|2020-05	Africa|hCoV-19/Senegal/5718/2020|EPI ISL 481236|B.1|Senegal|2020-04-18	0.0006083896	Africa
Africa|hCoV-19/Egypt/NRC-01/2020|EPI ISL 430820|B.1|Egypt|2020-03-18	Africa|hCoV-19/Senegal/5718/2020|EPI ISL 481236|B.1|Senegal|2020-04-18	0.0002373965	Africa
Africa|hCoV-19/Egypt/NRC-03/2020|EPI ISL 430819|B.1.246|Egypt|2020-03-18	Africa|hCoV-19/Senegal/5718/2020|EPI ISL 481236|B.1|Senegal|2020-04-18	0.0002711310	Africa
Africa|hCoV-19/Gabon/ITM-K011/2020|EPI ISL 539573|A|Gabon|2020-03-22	Africa|hCoV-19/Senegal/5718/2020|EPI ISL 481236|B.1|Senegal|2020-04-18	0.0004391714	Africa
Africa|hCoV-19/Gabon/ITM-K023/2020|EPI ISL 539574|B.1.178|Gabon|2020-03-27	Africa|hCoV-19/Senegal/5718/2020|EPI ISL 481236|B.1|Senegal|2020-04-18	0.0001688692	Africa
Africa|hCoV-19/Gabon/ITM-K027/2020|EPI ISL 539575|A|Gabon|2020-03-27	Africa|hCoV-19/Senegal/5718/2020|EPI ISL 481236|B.1|Senegal|2020-04-18	0.0004391609	Africa
Africa|hCoV-19/Gabon/ITM-K028/2020|EPI ISL 539576|B.1.292|Gabon|2020-03-27	Africa|hCoV-19/Senegal/5718/2020|EPI ISL 481236|B.1|Senegal|2020-04-18	0.0002364312	Africa
Africa|hCoV-19/Gambia/0214/2020|EPI ISL 471158|B.1|Gambia|2020-03-29	Africa|hCoV-19/Senegal/5718/2020|EPI ISL 481236|B.1|Senegal|2020-04-18	0.0004061006	Africa
Africa|hCoV-19/Gambia/0268/2020|EPI ISL 471159|B.1.1|Gambia|2020-03-21	Africa|hCoV-19/Senegal/5718/2020|EPI ISL 481236|B.1|Senegal|2020-04-18	0.0002728637	Africa
Africa|hCoV-19/Gambia/0278/2020|EPI ISL 471160|B.1.1|Gambia|2020-03-20	Africa|hCoV-19/Senegal/5718/2020|EPI ISL 481236|B.1|Senegal|2020-04-18	0.0002732643	Africa
Africa|hCoV-19/Gambia/0528/2020|EPI ISL 471161|B.1.1.293|Gambia|2020-04-30	Africa|hCoV-19/Senegal/5718/2020|EPI ISL 481236|B.1|Senegal|2020-04-18	0.0003118377	Africa
Africa|hCoV-19/Gambia/0531/2020|EPI ISL 471162|B.1.1.293|Gambia|2020-04-30	Africa|hCoV-19/Senegal/5718/2020|EPI ISL 481236|B.1|Senegal|2020-04-18	0.0003118594	Africa
Africa|hCoV-19/Gambia/0536/2020|EPI ISL 471163|B.1.1.293|Gambia|2020-04-30	Africa|hCoV-19/Senegal/5718/2020|EPI ISL 481236|B.1|Senegal|2020-04-18	0.0003040230	Africa
Africa|hCoV-19/Gambia/0547/2020|EPI ISL 471164|B.1.1.293|Gambia|2020-04-30	Africa|hCoV-19/Senegal/5718/2020|EPI ISL 481236|B.1|Senegal|2020-04-18	0.0003045065	Africa
Africa|hCoV-19/Gambia/0548/2020|EPI ISL 471165|B.1.5|Gambia|2020-04-30	Africa|hCoV-19/Senegal/5718/2020|EPI ISL 481236|B.1|Senegal|2020-04-18	0.0001748172	Africa
Africa|hCoV-19/Gambia/1090/2020|EPI ISL 471166|B.1.1|Gambia|2020-05-04	Africa|hCoV-19/Senegal/5718/2020|EPI ISL 481236|B.1|Senegal|2020-04-18	0.0003405710	Africa
Africa|hCoV-19/Gambia/1094/2020|EPI ISL 471167|B.1.1.293|Gambia|2020-05-04	Africa|hCoV-19/Senegal/5718/2020|EPI ISL 481236|B.1|Senegal|2020-04-18	0.0003040231	Africa
Africa|hCoV-19/Gambia/1251/2020|EPI ISL 471168|B.1.1.293|Gambia|2020-05-07	Africa|hCoV-19/Senegal/5718/2020|EPI ISL 481236|B.1|Senegal|2020-04-18	0.0003118378	Africa
Africa|hCoV-19/Gambia/1264/2020|EPI ISL 471169|B.1.1|Gambia|2020-05-07	Africa|hCoV-19/Senegal/5718/2020|EPI ISL 481236|B.1|Senegal|2020-04-18	0.0002724919	Africa
Africa|hCoV-19/Gambia/1271/2020|EPI ISL 471170|B.1.1|Gambia|2020-05-07	Africa|hCoV-19/Senegal/5718/2020|EPI ISL 481236|B.1|Senegal|2020-04-18	0.0002728451	Africa
Africa|hCoV-19/Gambia/1277/2020|EPI ISL 471171|B.1.1.293|Gambia|2020-05-07	Africa|hCoV-19/Senegal/5718/2020|EPI ISL 481236|B.1|Senegal|2020-04-18	0.0003040231	Africa
Africa|hCoV-19/Gambia/3668/2020|EPI ISL 560992|B.1.5.12|Gambia|2020-07-30	Africa|hCoV-19/Senegal/5718/2020|EPI ISL 481236|B.1|Senegal|2020-04-18	0.0004083974	Africa
Africa|hCoV-19/Gambia/3670/2020|EPI ISL 560993|B.1.5.12|Gambia|2020-07-30	Africa|hCoV-19/Senegal/5718/2020|EPI ISL 481236|B.1|Senegal|2020-04-18	0.0004117600	Africa
Africa|hCoV-19/Gambia/3671/2020|EPI ISL 560994|B.1.1.293|Gambia|2020-07-30	Africa|hCoV-19/Senegal/5718/2020|EPI ISL 481236|B.1|Senegal|2020-04-18	0.0002722445	Africa
Africa|hCoV-19/Gambia/3673/2020|EPI ISL 560995|B.1.5|Gambia|2020-07-30	Africa|hCoV-19/Senegal/5718/2020|EPI ISL 481236|B.1|Senegal|2020-04-18	0.0002382438	Africa
Africa|hCoV-19/Gambia/3676/2020|EPI ISL 560996|B.1.5|Gambia|2020-07-30	Africa|hCoV-19/Senegal/5718/2020|EPI ISL 481236|B.1|Senegal|2020-04-18	0.0001732348	Africa
Africa|hCoV-19/Gambia/3678/2020|EPI ISL 560997|B.1.292|Gambia|2020-07-30	Africa|hCoV-19/Senegal/5718/2020|EPI ISL 481236|B.1|Senegal|2020-04-18	0.0002702217	Africa
Africa|hCoV-19/Gambia/3679/2020|EPI ISL 560998|B.1.5.12|Gambia|2020-07-30	Africa|hCoV-19/Senegal/5718/2020|EPI ISL 481236|B.1|Senegal|2020-04-18	0.0003431485	Africa
Africa|hCoV-19/Gambia/3680/2020|EPI ISL 560999|B.1.5|Gambia|2020-07-30	Africa|hCoV-19/Senegal/5718/2020|EPI ISL 481236|B.1|Senegal|2020-04-18	0.0001386379	Africa
Africa|hCoV-19/Gambia/3683/2020|EPI ISL 561000|B.1.292|Gambia|2020-07-30	Africa|hCoV-19/Senegal/5718/2020|EPI ISL 481236|B.1|Senegal|2020-04-18	0.0003040058	Africa
Africa|hCoV-19/Gambia/3703/2020|EPI ISL 561001|B.1.5.12|Gambia|2020-07-30	Africa|hCoV-19/Senegal/5718/2020|EPI ISL 481236|B.1|Senegal|2020-04-18	0.0003377989	Africa
Africa|hCoV-19/Gambia/3717/2020|EPI ISL 561002|B.1.5|Gambia|2020-07-30	Africa|hCoV-19/Senegal/5718/2020|EPI ISL 481236|B.1|Senegal|2020-04-18	0.0002058729	Africa
Africa|hCoV-19/Gambia/3724/2020|EPI ISL 561003|B.1.5.12|Gambia|2020-07-30	Africa|hCoV-19/Senegal/5718/2020|EPI ISL 481236|B.1|Senegal|2020-04-18	0.0003377989	Africa
Africa|hCoV-19/Gambia/3725/2020|EPI ISL 561004|B.1.1.293|Gambia|2020-07-30	Africa|hCoV-19/Senegal/5718/2020|EPI ISL 481236|B.1|Senegal|2020-04-18	0.0004392099	Africa
Africa|hCoV-19/Gambia/3728/2020|EPI ISL 561005|B.1.5|Gambia|2020-07-30	Africa|hCoV-19/Senegal/5718/2020|EPI ISL 481236|B.1|Senegal|2020-04-18	0.0001061088	Africa
Africa|hCoV-19/Gambia/3729/2020|EPI ISL 561006|B.1.5.12|Gambia|2020-07-30	Africa|hCoV-19/Senegal/5718/2020|EPI ISL 481236|B.1|Senegal|2020-04-18	0.0002702191	Africa
Africa|hCoV-19/Gambia/3732/2020|EPI ISL 561007|B.1.5|Gambia|2020-07-30	Africa|hCoV-19/Senegal/5718/2020|EPI ISL 481236|B.1|Senegal|2020-04-18	0.0001716809	Africa
Africa|hCoV-19/Gambia/3735/2020|EPI ISL 561008|B.1.5|Gambia|2020-07-30	Africa|hCoV-19/Senegal/5718/2020|EPI ISL 481236|B.1|Senegal|2020-04-18	0.0001385754	Africa
Africa|hCoV-19/Gambia/3737/2020|EPI ISL 561009|B.1.1.293|Gambia|2020-07-30	Africa|hCoV-19/Senegal/5718/2020|EPI ISL 481236|B.1|Senegal|2020-04-18	0.0003378480	Africa
Africa|hCoV-19/Gambia/3741/2020|EPI ISL 561010|B.1.5.12|Gambia|2020-07-30	Africa|hCoV-19/Senegal/5718/2020|EPI ISL 481236|B.1|Senegal|2020-04-18	0.0002744803	Africa
Africa|hCoV-19/Gambia/3743/2020|EPI ISL 561011|B.1.5.12|Gambia|2020-07-30	Africa|hCoV-19/Senegal/5718/2020|EPI ISL 481236|B.1|Senegal|2020-04-18	0.0004053903	Africa
Africa|hCoV-19/Gambia/3749/2020|EPI ISL 561012|B.1.5.12|Gambia|2020-07-30	Africa|hCoV-19/Senegal/5718/2020|EPI ISL 481236|B.1|Senegal|2020-04-18	0.0003377875	Africa
Africa|hCoV-19/Gambia/3761/2020|EPI ISL 561013|B.1.5.12|Gambia|2020-07-30	Africa|hCoV-19/Senegal/5718/2020|EPI ISL 481236|B.1|Senegal|2020-04-18	0.0003377875	Africa
Africa|hCoV-19/Gambia/3772/2020|EPI ISL 561025|B.1.5|Gambia|2020-07-30	Africa|hCoV-19/Senegal/5718/2020|EPI ISL 481236|B.1|Senegal|2020-04-18	0.0001401139	Africa
Africa|hCoV-19/Gambia/GC19-015/2020|EPI ISL 428855|B.1.1.8|Gambia|2020-03-17	Africa|hCoV-19/Senegal/5718/2020|EPI ISL 481236|B.1|Senegal|2020-04-18	0.0003040100	Africa
Africa|hCoV-19/Gambia/GC19-026/2020|EPI ISL 428856|B.6|Gambia|2020-03-21	Africa|hCoV-19/Senegal/5718/2020|EPI ISL 481236|B.1|Senegal|2020-04-18	0.0004391698	Africa
Africa|hCoV-19/Gambia/GC19-029/2020|EPI ISL 428857|B.1|Gambia|2020-04-20	Africa|hCoV-19/Senegal/5718/2020|EPI ISL 481236|B.1|Senegal|2020-04-18	0.0002364416	Africa
Africa|hCoV-19/Gambia/GC19-0479/2020|EPI ISL 561015|B.1.1.293|Gambia|2020-04-29	Africa|hCoV-19/Senegal/5718/2020|EPI ISL 481236|B.1|Senegal|2020-04-18	0.0002825365	Africa
Africa|hCoV-19/Gambia/GC19-0544/2020|EPI ISL 561016|B.1.5|Gambia|2020-05-01	Africa|hCoV-19/Senegal/5718/2020|EPI ISL 481236|B.1|Senegal|2020-04-18	0.0001748643	Africa
Africa|hCoV-19/Gambia/GC19-1385/2020|EPI ISL 561018|B.1.5|Gambia|2020-05-12	Africa|hCoV-19/Senegal/5718/2020|EPI ISL 481236|B.1|Senegal|2020-04-18	0.0001414164	Africa
Africa|hCoV-19/Gambia/GC19-1503/2020|EPI ISL 561021|B.1.1|Gambia|2020-05-14	Africa|hCoV-19/Senegal/5718/2020|EPI ISL 481236|B.1|Senegal|2020-04-18	0.0003715986	Africa
Africa|hCoV-19/Gambia/GC19-1527/2020|EPI ISL 561022|B.1.1.293|Gambia|2020-05-16	Africa|hCoV-19/Senegal/5718/2020|EPI ISL 481236|B.1|Senegal|2020-04-18	0.0003040539	Africa
Africa|hCoV-19/Gambia/GC19-1533/2020|EPI ISL 561023|B.1.1.264|Gambia|2020-05-16	Africa|hCoV-19/Senegal/5718/2020|EPI ISL 481236|B.1|Senegal|2020-04-18	0.0003151126	Africa
Africa|hCoV-19/Gambia/GC19-1572/2020|EPI ISL 561014|B.1.1|Gambia|2020-05-20	Africa|hCoV-19/Senegal/5718/2020|EPI ISL 481236|B.1|Senegal|2020-04-18	0.0002453694	Africa
Africa|hCoV-19/Gambia/GC19-1575/2020|EPI ISL 561026|B.1.1|Gambia|2020-05-20	Africa|hCoV-19/Senegal/5718/2020|EPI ISL 481236|B.1|Senegal|2020-04-18	0.0002429199	Africa
Africa|hCoV-19/Gambia/GC19-1606/2020|EPI ISL 561027|B.1.1|Gambia|2020-05-20	Africa|hCoV-19/Senegal/5718/2020|EPI ISL 481236|B.1|Senegal|2020-04-18	0.0002801037	Africa
Africa|hCoV-19/Gambia/GC19-1706/2020|EPI ISL 561028|B.1.5|Gambia|2020-05-22	Africa|hCoV-19/Senegal/5718/2020|EPI ISL 481236|B.1|Senegal|2020-04-18	0.0001399666	Africa
Africa|hCoV-19/Gambia/GC19-1814/2020|EPI ISL 561032|B.1.5|Gambia|2020-05-28	Africa|hCoV-19/Senegal/5718/2020|EPI ISL 481236|B.1|Senegal|2020-04-18	0.0001413662	Africa
Africa|hCoV-19/Gambia/GC19-1818/2020|EPI ISL 561034|B.1.1|Gambia|2020-05-28	Africa|hCoV-19/Senegal/5718/2020|EPI ISL 481236|B.1|Senegal|2020-04-18	0.0003716235	Africa
Africa|hCoV-19/Gambia/GC19-1983/2020|EPI ISL 561038|B.1.1|Gambia|2020-06-07	Africa|hCoV-19/Senegal/5718/2020|EPI ISL 481236|B.1|Senegal|2020-04-18	0.0003716115	Africa
Africa|hCoV-19/Gambia/GC19-2197/2020|EPI ISL 561040|B.1.292|Gambia|2020-06-26	Africa|hCoV-19/Senegal/5718/2020|EPI ISL 481236|B.1|Senegal|2020-04-18	0.0002724206	Africa
Africa|hCoV-19/Gambia/GC19-2427/2020|EPI ISL 561105|B.1.1.293|Gambia|2020-07-21	Africa|hCoV-19/Senegal/5718/2020|EPI ISL 481236|B.1|Senegal|2020-04-18	0.0003040673	Africa
Africa|hCoV-19/Gambia/GC19-2443/2020|EPI ISL 561106|B.1.5|Gambia|2020-07-21	Africa|hCoV-19/Senegal/5718/2020|EPI ISL 481236|B.1|Senegal|2020-04-18	0.0001060563	Africa
Africa|hCoV-19/Gambia/GC19-2450/2020|EPI ISL 561107|B.1.5.12|Gambia|2020-07-21	Africa|hCoV-19/Senegal/5718/2020|EPI ISL 481236|B.1|Senegal|2020-04-18	0.0003378036	Africa
Africa|hCoV-19/Gambia/GC19-2459/2020|EPI ISL 561108|B.1.1.293|Gambia|2020-07-21	Africa|hCoV-19/Senegal/5718/2020|EPI ISL 481236|B.1|Senegal|2020-04-18	0.0002724549	Africa
Africa|hCoV-19/Gambia/GC19-2469/2020|EPI ISL 561109|B.1.5|Gambia|2020-07-21	Africa|hCoV-19/Senegal/5718/2020|EPI ISL 481236|B.1|Senegal|2020-04-18	0.0001385897	Africa
Africa|hCoV-19/Gambia/GC19-2473/2020|EPI ISL 561110|B.1.5.12|Gambia|2020-07-21	Africa|hCoV-19/Senegal/5718/2020|EPI ISL 481236|B.1|Senegal|2020-04-18	0.0003716077	Africa
Africa|hCoV-19/Gambia/GC19-2498/2020|EPI ISL 561111|B.1.292|Gambia|2020-07-21	Africa|hCoV-19/Senegal/5718/2020|EPI ISL 481236|B.1|Senegal|2020-04-18	0.0003039954	Africa
Africa|hCoV-19/Gambia/GC19-2525/2020|EPI ISL 561113|B.1.1.293|Gambia|2020-07-21	Africa|hCoV-19/Senegal/5718/2020|EPI ISL 481236|B.1|Senegal|2020-04-18	0.0003716077	Africa
Africa|hCoV-19/Gambia/GC19-2526/2020|EPI ISL 561114|B.1.5.12|Gambia|2020-07-21	Africa|hCoV-19/Senegal/5718/2020|EPI ISL 481236|B.1|Senegal|2020-04-18	0.0003716152	Africa
Africa|hCoV-19/Gambia/GC19-2629/2020|EPI ISL 561123|B.1.5.12|Gambia|2020-07-21	Africa|hCoV-19/Senegal/5718/2020|EPI ISL 481236|B.1|Senegal|2020-04-18	0.0003405641	Africa
Africa|hCoV-19/Gambia/GC19-2632/2020|EPI ISL 561124|B.1.5.12|Gambia|2020-07-21	Africa|hCoV-19/Senegal/5718/2020|EPI ISL 481236|B.1|Senegal|2020-04-18	0.0003403091	Africa
Africa|hCoV-19/Gambia/GC19-2638/2020|EPI ISL 561126|B.1.5.12|Gambia|2020-07-21	Africa|hCoV-19/Senegal/5718/2020|EPI ISL 481236|B.1|Senegal|2020-04-18	0.0002775075	Africa
Africa|hCoV-19/Gambia/GC19-2652/2020|EPI ISL 561128|B.1.5.12|Gambia|2020-07-21	Africa|hCoV-19/Senegal/5718/2020|EPI ISL 481236|B.1|Senegal|2020-04-18	0.0002365543	Africa
Africa|hCoV-19/Gambia/GC19-2654/2020|EPI ISL 561130|B.1.292|Gambia|2020-07-21	Africa|hCoV-19/Senegal/5718/2020|EPI ISL 481236|B.1|Senegal|2020-04-18	0.0003378137	Africa
Africa|hCoV-19/Gambia/GC19-2663/2020|EPI ISL 561133|B.1.1.293|Gambia|2020-07-21	Africa|hCoV-19/Senegal/5718/2020|EPI ISL 481236|B.1|Senegal|2020-04-18	0.0004053985	Africa
Africa|hCoV-19/Gambia/GC19-2707/2020|EPI ISL 561134|B.1.1.293|Gambia|2020-07-21	Africa|hCoV-19/Senegal/5718/2020|EPI ISL 481236|B.1|Senegal|2020-04-18	0.0003403276	Africa
Africa|hCoV-19/Gambia/GC19-2711/2020|EPI ISL 561135|B.1.5.12|Gambia|2020-07-21	Africa|hCoV-19/Senegal/5718/2020|EPI ISL 481236|B.1|Senegal|2020-04-18	0.0003039893	Africa
Africa|hCoV-19/Gambia/GC19-2730/2020|EPI ISL 561136|B.1.5.12|Gambia|2020-07-21	Africa|hCoV-19/Senegal/5718/2020|EPI ISL 481236|B.1|Senegal|2020-04-18	0.0004424664	Africa
Africa|hCoV-19/Gambia/GC19-2731/2020|EPI ISL 561137|B.1.1.293|Gambia|2020-07-21	Africa|hCoV-19/Senegal/5718/2020|EPI ISL 481236|B.1|Senegal|2020-04-18	0.0003716328	Africa
Africa|hCoV-19/Gambia/GC19-2828/2020|EPI ISL 561150|B.1.361|Gambia|2020-07-24	Africa|hCoV-19/Senegal/5718/2020|EPI ISL 481236|B.1|Senegal|2020-04-18	0.0003040292	Africa
Africa|hCoV-19/Gambia/GC19-2842/2020|EPI ISL 561151|B.1.1|Gambia|2020-07-24	Africa|hCoV-19/Senegal/5718/2020|EPI ISL 481236|B.1|Senegal|2020-04-18	0.0004392247	Africa
Africa|hCoV-19/Gambia/GC19-2898/2020|EPI ISL 561153|B.1.5.12|Gambia|2020-07-24	Africa|hCoV-19/Senegal/5718/2020|EPI ISL 481236|B.1|Senegal|2020-04-18	0.0003040098	Africa
Africa|hCoV-19/Gambia/GC19-2904/2020|EPI ISL 561154|B.1.1|Gambia|2020-07-24	Africa|hCoV-19/Senegal/5718/2020|EPI ISL 481236|B.1|Senegal|2020-04-18	0.0004392099	Africa
Africa|hCoV-19/Gambia/GC19-2947/2020|EPI ISL 561155|B.1.5.12|Gambia|2020-07-24	Africa|hCoV-19/Senegal/5718/2020|EPI ISL 481236|B.1|Senegal|2020-04-18	0.0003377875	Africa
Africa|hCoV-19/Gambia/GC19-2973/2020|EPI ISL 561156|B.1.1.293|Gambia|2020-07-24	Africa|hCoV-19/Senegal/5718/2020|EPI ISL 481236|B.1|Senegal|2020-04-18	0.0003378103	Africa
Africa|hCoV-19/Gambia/GC19-2977/2020|EPI ISL 561157|B.1.1.293|Gambia|2020-07-24	Africa|hCoV-19/Senegal/5718/2020|EPI ISL 481236|B.1|Senegal|2020-04-18	0.0003378217	Africa
Africa|hCoV-19/Gambia/GC19-2985/2020|EPI ISL 561158|B.1.5.12|Gambia|2020-07-24	Africa|hCoV-19/Senegal/5718/2020|EPI ISL 481236|B.1|Senegal|2020-04-18	0.0002364265	Africa
Africa|hCoV-19/Gambia/GC19-2991/2020|EPI ISL 561159|B.1.1|Gambia|2020-07-24	Africa|hCoV-19/Senegal/5718/2020|EPI ISL 481236|B.1|Senegal|2020-04-18	0.0003040570	Africa
Africa|hCoV-19/Gambia/GC19-3064/2020|EPI ISL 561160|B.1.1|Gambia|2020-07-25	Africa|hCoV-19/Senegal/5718/2020|EPI ISL 481236|B.1|Senegal|2020-04-18	0.0004392395	Africa
Africa|hCoV-19/Gambia/GC19-3065/2020|EPI ISL 561161|B.1.5.12|Gambia|2020-07-25	Africa|hCoV-19/Senegal/5718/2020|EPI ISL 481236|B.1|Senegal|2020-04-18	0.0003779523	Africa
Africa|hCoV-19/Gambia/GC19-3081/2020|EPI ISL 561162|B.1.1|Gambia|2020-07-25	Africa|hCoV-19/Senegal/5718/2020|EPI ISL 481236|B.1|Senegal|2020-04-18	0.0004392247	Africa
Africa|hCoV-19/Gambia/GC19-3085/2020|EPI ISL 561163|B.1.1.293|Gambia|2020-07-25	Africa|hCoV-19/Senegal/5718/2020|EPI ISL 481236|B.1|Senegal|2020-04-18	0.0002722750	Africa
Africa|hCoV-19/Gambia/GC19-3087/2020|EPI ISL 561041|B.1.292|Gambia|2020-07-25	Africa|hCoV-19/Senegal/5718/2020|EPI ISL 481236|B.1|Senegal|2020-04-18	0.0003377795	Africa
Africa|hCoV-19/Gambia/GC19-3099/2020|EPI ISL 561164|B.1.1.242|Gambia|2020-07-25	Africa|hCoV-19/Senegal/5718/2020|EPI ISL 481236|B.1|Senegal|2020-04-18	0.0004054040	Africa
Africa|hCoV-19/Gambia/GC19-3110/2020|EPI ISL 561165|B.1.1.293|Gambia|2020-07-25	Africa|hCoV-19/Senegal/5718/2020|EPI ISL 481236|B.1|Senegal|2020-04-18	0.0003716115	Africa
Africa|hCoV-19/Gambia/GC19-3112/2020|EPI ISL 561166|B.1|Gambia|2020-07-25	Africa|hCoV-19/Senegal/5718/2020|EPI ISL 481236|B.1|Senegal|2020-04-18	0.0003377921	Africa
Africa|hCoV-19/Gambia/GC19-3113/2020|EPI ISL 561167|B.1.1.293|Gambia|2020-07-25	Africa|hCoV-19/Senegal/5718/2020|EPI ISL 481236|B.1|Senegal|2020-04-18	0.0003378103	Africa
Africa|hCoV-19/Gambia/GC19-3114/2020|EPI ISL 561168|B.1.1|Gambia|2020-07-25	Africa|hCoV-19/Senegal/5718/2020|EPI ISL 481236|B.1|Senegal|2020-04-18	0.0004392098	Africa
Africa|hCoV-19/Gambia/GC19-3135/2020|EPI ISL 561169|B.1.5.12|Gambia|2020-07-27	Africa|hCoV-19/Senegal/5718/2020|EPI ISL 481236|B.1|Senegal|2020-04-18	0.0002381961	Africa
Africa|hCoV-19/Gambia/GC19-3140/2020|EPI ISL 561042|B.1.5.12|Gambia|2020-07-27	Africa|hCoV-19/Senegal/5718/2020|EPI ISL 481236|B.1|Senegal|2020-04-18	0.0004054162	Africa
Africa|hCoV-19/Gambia/GC19-3145/2020|EPI ISL 561170|B.1.1|Gambia|2020-07-27	Africa|hCoV-19/Senegal/5718/2020|EPI ISL 481236|B.1|Senegal|2020-04-18	0.0004392247	Africa
Africa|hCoV-19/Gambia/GC19-3146/2020|EPI ISL 561171|B.1.5.12|Gambia|2020-07-27	Africa|hCoV-19/Senegal/5718/2020|EPI ISL 481236|B.1|Senegal|2020-04-18	0.0002382715	Africa
Africa|hCoV-19/Gambia/GC19-3165/2020|EPI ISL 561043|B.1.1.293|Gambia|2020-07-27	Africa|hCoV-19/Senegal/5718/2020|EPI ISL 481236|B.1|Senegal|2020-04-18	0.0003378103	Africa
Africa|hCoV-19/Gambia/GC19-3166/2020|EPI ISL 561044|B.1.5.12|Gambia|2020-07-27	Africa|hCoV-19/Senegal/5718/2020|EPI ISL 481236|B.1|Senegal|2020-04-18	0.0002381880	Africa
Africa|hCoV-19/Gambia/GC19-3189/2020|EPI ISL 561045|B.1.5|Gambia|2020-07-27	Africa|hCoV-19/Senegal/5718/2020|EPI ISL 481236|B.1|Senegal|2020-04-18	0.0001374484	Africa
Africa|hCoV-19/Gambia/GC19-3192/2020|EPI ISL 561046|B.1.5|Gambia|2020-07-27	Africa|hCoV-19/Senegal/5718/2020|EPI ISL 481236|B.1|Senegal|2020-04-18	0.0002042117	Africa
Africa|hCoV-19/Gambia/GC19-3193/2020|EPI ISL 561047|B.1.5.12|Gambia|2020-07-27	Africa|hCoV-19/Senegal/5718/2020|EPI ISL 481236|B.1|Senegal|2020-04-18	0.0002381799	Africa
Africa|hCoV-19/Gambia/GC19-3208/2020|EPI ISL 561048|B.1.5.12|Gambia|2020-07-27	Africa|hCoV-19/Senegal/5718/2020|EPI ISL 481236|B.1|Senegal|2020-04-18	0.0003062959	Africa
Africa|hCoV-19/Gambia/GC19-3209/2020|EPI ISL 561049|B.1.5.12|Gambia|2020-07-27	Africa|hCoV-19/Senegal/5718/2020|EPI ISL 481236|B.1|Senegal|2020-04-18	0.0002041778	Africa
Africa|hCoV-19/Gambia/GC19-3210/2020|EPI ISL 561050|B.1.5.12|Gambia|2020-07-27	Africa|hCoV-19/Senegal/5718/2020|EPI ISL 481236|B.1|Senegal|2020-04-18	0.0001734349	Africa
Africa|hCoV-19/Gambia/GC19-3214/2020|EPI ISL 561051|B.1.1.293|Gambia|2020-07-27	Africa|hCoV-19/Senegal/5718/2020|EPI ISL 481236|B.1|Senegal|2020-04-18	0.0002382358	Africa
Africa|hCoV-19/Gambia/GC19-3219/2020|EPI ISL 561052|B.1.5.12|Gambia|2020-07-27	Africa|hCoV-19/Senegal/5718/2020|EPI ISL 481236|B.1|Senegal|2020-04-18	0.0002364584	Africa
Africa|hCoV-19/Gambia/GC19-3246/2020|EPI ISL 561053|B.1.5.12|Gambia|2020-07-27	Africa|hCoV-19/Senegal/5718/2020|EPI ISL 481236|B.1|Senegal|2020-04-18	0.0002382090	Africa
Africa|hCoV-19/Gambia/GC19-3255/2020|EPI ISL 561054|B.1.177|Gambia|2020-07-27	Africa|hCoV-19/Senegal/5718/2020|EPI ISL 481236|B.1|Senegal|2020-04-18	0.0001701696	Africa
Africa|hCoV-19/Gambia/GC19-3266/2020|EPI ISL 561055|B.1.5|Gambia|2020-07-27	Africa|hCoV-19/Senegal/5718/2020|EPI ISL 481236|B.1|Senegal|2020-04-18	0.0001361190	Africa
Africa|hCoV-19/Gambia/GC19-3267/2020|EPI ISL 561056|B.1.5.12|Gambia|2020-07-27	Africa|hCoV-19/Senegal/5718/2020|EPI ISL 481236|B.1|Senegal|2020-04-18	0.0001701464	Africa
Africa|hCoV-19/Gambia/GC19-3278/2020|EPI ISL 561058|B.1.5.12|Gambia|2020-07-27	Africa|hCoV-19/Senegal/5718/2020|EPI ISL 481236|B.1|Senegal|2020-04-18	0.0002041521	Africa
Africa|hCoV-19/Gambia/GC19-3301/2020|EPI ISL 561059|B.1.5.12|Gambia|2020-07-27	Africa|hCoV-19/Senegal/5718/2020|EPI ISL 481236|B.1|Senegal|2020-04-18	0.0002041729	Africa
Africa|hCoV-19/Gambia/GC19-3317/2020|EPI ISL 561060|B.1.5|Gambia|2020-07-27	Africa|hCoV-19/Senegal/5718/2020|EPI ISL 481236|B.1|Senegal|2020-04-18	0.0002027177	Africa
Africa|hCoV-19/Gambia/GC19-3323/2020|EPI ISL 561061|B.1.5|Gambia|2020-07-27	Africa|hCoV-19/Senegal/5718/2020|EPI ISL 481236|B.1|Senegal|2020-04-18	0.0001701771	Africa
Africa|hCoV-19/Gambia/GC19-3358/2020|EPI ISL 561062|B.1.1.293|Gambia|2020-07-27	Africa|hCoV-19/Senegal/5718/2020|EPI ISL 481236|B.1|Senegal|2020-04-18	0.0004392098	Africa
Africa|hCoV-19/Gambia/GC19-3365/2020|EPI ISL 561063|B.1.5.12|Gambia|2020-07-27	Africa|hCoV-19/Senegal/5718/2020|EPI ISL 481236|B.1|Senegal|2020-04-18	0.0002722417	Africa
Africa|hCoV-19/Gambia/GC19-3373/2020|EPI ISL 561064|B.1.5|Gambia|2020-07-27	Africa|hCoV-19/Senegal/5718/2020|EPI ISL 481236|B.1|Senegal|2020-04-18	0.0001361190	Africa
Africa|hCoV-19/Gambia/GC19-3374/2020|EPI ISL 561065|B.1.5.12|Gambia|2020-07-27	Africa|hCoV-19/Senegal/5718/2020|EPI ISL 481236|B.1|Senegal|2020-04-18	0.0002381880	Africa
Africa|hCoV-19/Gambia/GC19-3375/2020|EPI ISL 561066|B.1.5.12|Gambia|2020-07-27	Africa|hCoV-19/Senegal/5718/2020|EPI ISL 481236|B.1|Senegal|2020-04-18	0.0002041521	Africa
Africa|hCoV-19/Gambia/GC19-3380/2020|EPI ISL 561067|B.1.5.12|Gambia|2020-07-27	Africa|hCoV-19/Senegal/5718/2020|EPI ISL 481236|B.1|Senegal|2020-04-18	0.0002382042	Africa
Africa|hCoV-19/Gambia/GC19-3381/2020|EPI ISL 561068|B.1.5.12|Gambia|2020-07-27	Africa|hCoV-19/Senegal/5718/2020|EPI ISL 481236|B.1|Senegal|2020-04-18	0.0004053807	Africa
Africa|hCoV-19/Gambia/GC19-3396/2020|EPI ISL 561069|B.1.5.12|Gambia|2020-07-27	Africa|hCoV-19/Senegal/5718/2020|EPI ISL 481236|B.1|Senegal|2020-04-18	0.0003715914	Africa
Africa|hCoV-19/Gambia/GC19-3398/2020|EPI ISL 561070|B.1.1.242|Gambia|2020-07-27	Africa|hCoV-19/Senegal/5718/2020|EPI ISL 481236|B.1|Senegal|2020-04-18	0.0005067910	Africa
Africa|hCoV-19/Gambia/GC19-3399/2020|EPI ISL 561172|B.1.5|Gambia|2020-07-27	Africa|hCoV-19/Senegal/5718/2020|EPI ISL 481236|B.1|Senegal|2020-04-18	0.0002364895	Africa
Africa|hCoV-19/Gambia/GC19-3400/2020|EPI ISL 561173|B.1.5|Gambia|2020-07-27	Africa|hCoV-19/Senegal/5718/2020|EPI ISL 481236|B.1|Senegal|2020-04-18	0.0002364608	Africa
Africa|hCoV-19/Gambia/GC19-3407/2020|EPI ISL 561174|B.1.1.242|Gambia|2020-07-27	Africa|hCoV-19/Senegal/5718/2020|EPI ISL 481236|B.1|Senegal|2020-04-18	0.0002702593	Africa
Africa|hCoV-19/Gambia/GC19-3411/2020|EPI ISL 561175|B.1.5.12|Gambia|2020-07-27	Africa|hCoV-19/Senegal/5718/2020|EPI ISL 481236|B.1|Senegal|2020-04-18	0.0003088634	Africa
Africa|hCoV-19/Gambia/GC19-3418/2020|EPI ISL 561176|B.1.1.242|Gambia|2020-07-27	Africa|hCoV-19/Senegal/5718/2020|EPI ISL 481236|B.1|Senegal|2020-04-18	0.0003378184	Africa
Africa|hCoV-19/Gambia/GC19-3429/2020|EPI ISL 561178|B.1.5.12|Gambia|2020-07-27	Africa|hCoV-19/Senegal/5718/2020|EPI ISL 481236|B.1|Senegal|2020-04-18	0.0002364265	Africa
Africa|hCoV-19/Gambia/GC19-3432/2020|EPI ISL 561179|B.1.5.12|Gambia|2020-07-27	Africa|hCoV-19/Senegal/5718/2020|EPI ISL 481236|B.1|Senegal|2020-04-18	0.0004084556	Africa
Africa|hCoV-19/Gambia/GC19-3438/2020|EPI ISL 561180|B.1.5.12|Gambia|2020-07-27	Africa|hCoV-19/Senegal/5718/2020|EPI ISL 481236|B.1|Senegal|2020-04-18	0.0003716128	Africa
Africa|hCoV-19/Gambia/GC19-3445/2020|EPI ISL 561181|B.1.5.12|Gambia|2020-07-27	Africa|hCoV-19/Senegal/5718/2020|EPI ISL 481236|B.1|Senegal|2020-04-18	0.0004391714	Africa
Africa|hCoV-19/Gambia/GC19-3448/2020|EPI ISL 561183|B.1.5|Gambia|2020-07-27	Africa|hCoV-19/Senegal/5718/2020|EPI ISL 481236|B.1|Senegal|2020-04-18	0.0001717964	Africa
Africa|hCoV-19/Gambia/GC19-3497/2020|EPI ISL 561184|B.1.5.12|Gambia|2020-07-27	Africa|hCoV-19/Senegal/5718/2020|EPI ISL 481236|B.1|Senegal|2020-04-18	0.0003715664	Africa
Africa|hCoV-19/Gambia/GC19-3503/2020|EPI ISL 561186|B.1.5.12|Gambia|2020-07-27	Africa|hCoV-19/Senegal/5718/2020|EPI ISL 481236|B.1|Senegal|2020-04-18	0.0002744830	Africa
Africa|hCoV-19/Gambia/GC19-3504/2020|EPI ISL 561187|B.1.5.12|Gambia|2020-07-27	Africa|hCoV-19/Senegal/5718/2020|EPI ISL 481236|B.1|Senegal|2020-04-18	0.0003403207	Africa
Africa|hCoV-19/Gambia/GC19-3505/2020|EPI ISL 561188|B.1.5.12|Gambia|2020-07-27	Africa|hCoV-19/Senegal/5718/2020|EPI ISL 481236|B.1|Senegal|2020-04-18	0.0003040140	Africa
Africa|hCoV-19/Gambia/GC19-3529/2020|EPI ISL 561191|B.1.5.12|Gambia|2020-07-27	Africa|hCoV-19/Senegal/5718/2020|EPI ISL 481236|B.1|Senegal|2020-04-18	0.0003716002	Africa
Africa|hCoV-19/Gambia/GC19-3530/2020|EPI ISL 561192|B.1.5.12|Gambia|2020-07-27	Africa|hCoV-19/Senegal/5718/2020|EPI ISL 481236|B.1|Senegal|2020-04-18	0.0002425363	Africa
Africa|hCoV-19/Gambia/GC19-3533/2020|EPI ISL 561193|B.1.1.293|Gambia|2020-07-27	Africa|hCoV-19/Senegal/5718/2020|EPI ISL 481236|B.1|Senegal|2020-04-18	0.0003716076	Africa
Africa|hCoV-19/Gambia/GC19-3535/2020|EPI ISL 561194|B.1.1.242|Gambia|2020-07-27	Africa|hCoV-19/Senegal/5718/2020|EPI ISL 481236|B.1|Senegal|2020-04-18	0.0004392159	Africa
Africa|hCoV-19/Gambia/GC19-3550/2020|EPI ISL 561195|B.1.5.12|Gambia|2020-07-27	Africa|hCoV-19/Senegal/5718/2020|EPI ISL 481236|B.1|Senegal|2020-04-18	0.0003378069	Africa
Africa|hCoV-19/Gambia/GC19-3565/2020|EPI ISL 561196|B.1.5.12|Gambia|2020-07-27	Africa|hCoV-19/Senegal/5718/2020|EPI ISL 481236|B.1|Senegal|2020-04-18	0.0002702072	Africa
Africa|hCoV-19/Gambia/GC19-3578/2020|EPI ISL 561197|B.1.5.12|Gambia|2020-07-27	Africa|hCoV-19/Senegal/5718/2020|EPI ISL 481236|B.1|Senegal|2020-04-18	0.0003041330	Africa
Africa|hCoV-19/Gambia/GC19-3629/2020|EPI ISL 561199|B.1.5.12|Gambia|2020-07-27	Africa|hCoV-19/Senegal/5718/2020|EPI ISL 481236|B.1|Senegal|2020-04-18	0.0004053985	Africa
Africa|hCoV-19/Gambia/GC19-3656/2020|EPI ISL 561201|B.1.5.12|Gambia|2020-07-27	Africa|hCoV-19/Senegal/5718/2020|EPI ISL 481236|B.1|Senegal|2020-04-18	0.0003040201	Africa
Africa|hCoV-19/Gambia/GC19-3659/2020|EPI ISL 561202|B.1.1|Gambia|2020-07-27	Africa|hCoV-19/Senegal/5718/2020|EPI ISL 481236|B.1|Senegal|2020-04-18	0.0003040498	Africa
Africa|hCoV-19/Gambia/GC19-3666/2020|EPI ISL 561204|B.1.5.12|Gambia|2020-07-27	Africa|hCoV-19/Senegal/5718/2020|EPI ISL 481236|B.1|Senegal|2020-04-18	0.0003746409	Africa
Africa|hCoV-19/Gambia/GC19-3769/2020|EPI ISL 561072|B.1.292|Gambia|2020-07-27	Africa|hCoV-19/Senegal/5718/2020|EPI ISL 481236|B.1|Senegal|2020-04-18	0.0003087849	Africa
Africa|hCoV-19/Gambia/GC19-3773/2020|EPI ISL 561073|B.1.5.12|Gambia|2020-07-27	Africa|hCoV-19/Senegal/5718/2020|EPI ISL 481236|B.1|Senegal|2020-04-18	0.0003715914	Africa
Africa|hCoV-19/Gambia/GC19-3774/2020|EPI ISL 561074|B.1.5.12|Gambia|2020-07-27	Africa|hCoV-19/Senegal/5718/2020|EPI ISL 481236|B.1|Senegal|2020-04-18	0.0003378035	Africa
Africa|hCoV-19/Gambia/GC19-3794/2020|EPI ISL 561078|B.1.5.12|Gambia|2020-07-27	Africa|hCoV-19/Senegal/5718/2020|EPI ISL 481236|B.1|Senegal|2020-04-18	0.0003431109	Africa
Africa|hCoV-19/Gambia/GC19-3796/2020|EPI ISL 561079|B.1.5.12|Gambia|2020-07-27	Africa|hCoV-19/Senegal/5718/2020|EPI ISL 481236|B.1|Senegal|2020-04-18	0.0003715738	Africa
Africa|hCoV-19/Gambia/GC19-3798/2020|EPI ISL 561080|B.1.1.242|Gambia|2020-07-27	Africa|hCoV-19/Senegal/5718/2020|EPI ISL 481236|B.1|Senegal|2020-04-18	0.0004776372	Africa
Africa|hCoV-19/Gambia/GC19-3799/2020|EPI ISL 561081|B.1.1.242|Gambia|2020-07-27	Africa|hCoV-19/Senegal/5718/2020|EPI ISL 481236|B.1|Senegal|2020-04-18	0.0004729746	Africa
Africa|hCoV-19/Gambia/GC19-3802/2020|EPI ISL 561082|B.1.5.12|Gambia|2020-07-27	Africa|hCoV-19/Senegal/5718/2020|EPI ISL 481236|B.1|Senegal|2020-04-18	0.0004053752	Africa
Africa|hCoV-19/Gambia/GC19-3805/2020|EPI ISL 561083|B.1.5.12|Gambia|2020-07-27	Africa|hCoV-19/Senegal/5718/2020|EPI ISL 481236|B.1|Senegal|2020-04-18	0.0003715826	Africa
Africa|hCoV-19/Gambia/GC19-3806/2020|EPI ISL 561084|B.1.1.293|Gambia|2020-07-27	Africa|hCoV-19/Senegal/5718/2020|EPI ISL 481236|B.1|Senegal|2020-04-18	0.0003716152	Africa
Africa|hCoV-19/Gambia/GC19-3807/2020|EPI ISL 561085|B.1.1.293|Gambia|2020-07-27	Africa|hCoV-19/Senegal/5718/2020|EPI ISL 481236|B.1|Senegal|2020-04-18	0.0004054381	Africa
Africa|hCoV-19/Gambia/GC19-3812/2020|EPI ISL 561086|B.1.1.293|Gambia|2020-07-27	Africa|hCoV-19/Senegal/5718/2020|EPI ISL 481236|B.1|Senegal|2020-04-18	0.0004401405	Africa
Africa|hCoV-19/Gambia/GC19-3813/2020|EPI ISL 561087|B.1.1.293|Gambia|2020-07-27	Africa|hCoV-19/Senegal/5718/2020|EPI ISL 481236|B.1|Senegal|2020-04-18	0.0004054244	Africa
Africa|hCoV-19/Gambia/GC19-3814/2020|EPI ISL 561088|B.1|Gambia|2020-07-27	Africa|hCoV-19/Senegal/5718/2020|EPI ISL 481236|B.1|Senegal|2020-04-18	0.0004054325	Africa
Africa|hCoV-19/Gambia/GC19-3816/2020|EPI ISL 561089|B.1.1.293|Gambia|2020-07-27	Africa|hCoV-19/Senegal/5718/2020|EPI ISL 481236|B.1|Senegal|2020-04-18	0.0002722565	Africa
Africa|hCoV-19/Gambia/GC19-3818/2020|EPI ISL 561090|B.1.1.293|Gambia|2020-07-27	Africa|hCoV-19/Senegal/5718/2020|EPI ISL 481236|B.1|Senegal|2020-04-18	0.0004730048	Africa
Africa|hCoV-19/Gambia/GC19-3820/2020|EPI ISL 561091|B.1.1.293|Gambia|2020-07-27	Africa|hCoV-19/Senegal/5718/2020|EPI ISL 481236|B.1|Senegal|2020-04-18	0.0004054244	Africa
Africa|hCoV-19/Gambia/GC19-3821/2020|EPI ISL 561092|B.1.5.12|Gambia|2020-07-27	Africa|hCoV-19/Senegal/5718/2020|EPI ISL 481236|B.1|Senegal|2020-04-18	0.0002771709	Africa
Africa|hCoV-19/Gambia/GC19-3822/2020|EPI ISL 561093|B.1.5.12|Gambia|2020-07-27	Africa|hCoV-19/Senegal/5718/2020|EPI ISL 481236|B.1|Senegal|2020-04-18	0.0003715914	Africa
Africa|hCoV-19/Gambia/GC19-3823/2020|EPI ISL 561094|B.1.5.12|Gambia|2020-07-27	Africa|hCoV-19/Senegal/5718/2020|EPI ISL 481236|B.1|Senegal|2020-04-18	0.0003743591	Africa
Africa|hCoV-19/Gambia/GC19-3835/2020|EPI ISL 561096|B.1.1.293|Gambia|2020-07-27	Africa|hCoV-19/Senegal/5718/2020|EPI ISL 481236|B.1|Senegal|2020-04-18	0.0003716277	Africa
Africa|hCoV-19/Gambia/GC19-3836/2020|EPI ISL 561097|B.1.5.12|Gambia|2020-07-27	Africa|hCoV-19/Senegal/5718/2020|EPI ISL 481236|B.1|Senegal|2020-04-18	0.0003377807	Africa
Africa|hCoV-19/Gambia/GC19-3839/2020|EPI ISL 561098|B.1.5.12|Gambia|2020-07-27	Africa|hCoV-19/Senegal/5718/2020|EPI ISL 481236|B.1|Senegal|2020-04-18	0.0003715914	Africa
Africa|hCoV-19/Gambia/GC19-3842/2020|EPI ISL 561099|B.1.1.293|Gambia|2020-07-27	Africa|hCoV-19/Senegal/5718/2020|EPI ISL 481236|B.1|Senegal|2020-04-18	0.0004730143	Africa
Africa|hCoV-19/Gambia/GC19-3846/2020|EPI ISL 561100|B.1.1.293|Gambia|2020-07-27	Africa|hCoV-19/Senegal/5718/2020|EPI ISL 481236|B.1|Senegal|2020-04-18	0.0004392187	Africa
Africa|hCoV-19/Gambia/GC19-3852/2020|EPI ISL 561101|B.1.5.12|Gambia|2020-07-27	Africa|hCoV-19/Senegal/5718/2020|EPI ISL 481236|B.1|Senegal|2020-04-18	0.0003774596	Africa
Africa|hCoV-19/Gambia/GC19-3854/2020|EPI ISL 561102|B.1.1.293|Gambia|2020-07-27	Africa|hCoV-19/Senegal/5718/2020|EPI ISL 481236|B.1|Senegal|2020-04-18	0.0004730143	Africa
Africa|hCoV-19/Gambia/GC192573/2020|EPI ISL 561115|B.1.5.12|Gambia|2020-07-21	Africa|hCoV-19/Senegal/5718/2020|EPI ISL 481236|B.1|Senegal|2020-04-18	0.0003716077	Africa
Africa|hCoV-19/Gambia/GC192576/2020|EPI ISL 561117|B.1.5.12|Gambia|2020-07-21	Africa|hCoV-19/Senegal/5718/2020|EPI ISL 481236|B.1|Senegal|2020-04-18	0.0002724521	Africa
Africa|hCoV-19/Gambia/GC192579/2020|EPI ISL 561118|B.1.5.12|Gambia|2020-07-21	Africa|hCoV-19/Senegal/5718/2020|EPI ISL 481236|B.1|Senegal|2020-04-18	0.0002726564	Africa
Africa|hCoV-19/Gambia/GC192602/2020|EPI ISL 561120|B.1.1.293|Gambia|2020-07-21	Africa|hCoV-19/Senegal/5718/2020|EPI ISL 481236|B.1|Senegal|2020-04-18	0.0004730049	Africa
Africa|hCoV-19/Gambia/GC192610/2020|EPI ISL 561121|B.1.1.293|Gambia|2020-07-21	Africa|hCoV-19/Senegal/5718/2020|EPI ISL 481236|B.1|Senegal|2020-04-18	0.0004730048	Africa
Africa|hCoV-19/Gambia/GC192751/2020|EPI ISL 561138|B.1.5.12|Gambia|2020-07-21	Africa|hCoV-19/Senegal/5718/2020|EPI ISL 481236|B.1|Senegal|2020-04-18	0.0004054066	Africa
Africa|hCoV-19/Gambia/GC192756/2020|EPI ISL 561139|B.1.5.12|Gambia|2020-07-22	Africa|hCoV-19/Senegal/5718/2020|EPI ISL 481236|B.1|Senegal|2020-04-18	0.0003378035	Africa
Africa|hCoV-19/Gambia/GC192772/2020|EPI ISL 561140|B.1.1|Gambia|2020-07-22	Africa|hCoV-19/Senegal/5718/2020|EPI ISL 481236|B.1|Senegal|2020-04-18	0.0004392098	Africa
Africa|hCoV-19/Gambia/GC192778/2020|EPI ISL 561141|B.1.1|Gambia|2020-07-22	Africa|hCoV-19/Senegal/5718/2020|EPI ISL 481236|B.1|Senegal|2020-04-18	0.0003378366	Africa
Africa|hCoV-19/Gambia/GC192781/2020|EPI ISL 561142|B.1.5.12|Gambia|2020-07-22	Africa|hCoV-19/Senegal/5718/2020|EPI ISL 481236|B.1|Senegal|2020-04-18	0.0003715915	Africa
Africa|hCoV-19/Gambia/GC192782/2020|EPI ISL 561143|B.1.5.12|Gambia|2020-07-22	Africa|hCoV-19/Senegal/5718/2020|EPI ISL 481236|B.1|Senegal|2020-04-18	0.0003716002	Africa
Africa|hCoV-19/Gambia/GC192786/2020|EPI ISL 561144|B.1.1.293|Gambia|2020-07-22	Africa|hCoV-19/Senegal/5718/2020|EPI ISL 481236|B.1|Senegal|2020-04-18	0.0004054066	Africa
Africa|hCoV-19/Gambia/GC192789/2020|EPI ISL 561145|B.1|Gambia|2020-07-22	Africa|hCoV-19/Senegal/5718/2020|EPI ISL 481236|B.1|Senegal|2020-04-18	0.0002364368	Africa
Africa|hCoV-19/Gambia/GC192811/2020|EPI ISL 561147|B.1.5.12|Gambia|2020-07-22	Africa|hCoV-19/Senegal/5718/2020|EPI ISL 481236|B.1|Senegal|2020-04-18	0.0003433701	Africa
Africa|hCoV-19/Gambia/GC192812/2020|EPI ISL 561148|B.1.1.293|Gambia|2020-07-22	Africa|hCoV-19/Senegal/5718/2020|EPI ISL 481236|B.1|Senegal|2020-04-18	0.0003378103	Africa
Africa|hCoV-19/Gambia/NPHL-038/2020|EPI ISL 561205|B.1.1|Gambia|2020	Africa|hCoV-19/Senegal/5718/2020|EPI ISL 481236|B.1|Senegal|2020-04-18	0.0004730160	Africa
Africa|hCoV-19/Gambia/NPHL-061/2020|EPI ISL 561206|B.1.5.12|Gambia|2020	Africa|hCoV-19/Senegal/5718/2020|EPI ISL 481236|B.1|Senegal|2020-04-18	0.0004391818	Africa
Africa|hCoV-19/Gambia/NPHL-1168/2020|EPI ISL 561212|B.1.5.12|Gambia|2020-06-27	Africa|hCoV-19/Senegal/5718/2020|EPI ISL 481236|B.1|Senegal|2020-04-18	0.0004392082	Africa
Africa|hCoV-19/Gambia/NPHL-1208/2020|EPI ISL 561213|B.1.5.12|Gambia|2020-06-30	Africa|hCoV-19/Senegal/5718/2020|EPI ISL 481236|B.1|Senegal|2020-04-18	0.0002043418	Africa
Africa|hCoV-19/Gambia/NPHL-1209/2020|EPI ISL 561214|B.1.5.12|Gambia|2020-06-30	Africa|hCoV-19/Senegal/5718/2020|EPI ISL 481236|B.1|Senegal|2020-04-18	0.0001716649	Africa
Africa|hCoV-19/Gambia/NPHL-1212/2020|EPI ISL 561215|B.1.5.12|Gambia|2020-06-30	Africa|hCoV-19/Senegal/5718/2020|EPI ISL 481236|B.1|Senegal|2020-04-18	0.0003039893	Africa
Africa|hCoV-19/Gambia/NPHL-1224/2020|EPI ISL 561217|B.1.1.293|Gambia|2020-06-30	Africa|hCoV-19/Senegal/5718/2020|EPI ISL 481236|B.1|Senegal|2020-04-18	0.0002825065	Africa
Africa|hCoV-19/Gambia/NPHL-1230/2020|EPI ISL 561218|B.1.5|Gambia|2020-06-30	Africa|hCoV-19/Senegal/5718/2020|EPI ISL 481236|B.1|Senegal|2020-04-18	0.0001362069	Africa
Africa|hCoV-19/Gambia/NPHL-1248/2020|EPI ISL 561222|B.1.5|Gambia|2020-07-01	Africa|hCoV-19/Senegal/5718/2020|EPI ISL 481236|B.1|Senegal|2020-04-18	0.0001361977	Africa
Africa|hCoV-19/Gambia/NPHL-1258/2020|EPI ISL 561223|B.1.292|Gambia|2020-07-02	Africa|hCoV-19/Senegal/5718/2020|EPI ISL 481236|B.1|Senegal|2020-04-18	0.0002702126	Africa
Africa|hCoV-19/Gambia/NPHL-1422/2020|EPI ISL 561228|B.1.5|Gambia|2020-07-04	Africa|hCoV-19/Senegal/5718/2020|EPI ISL 481236|B.1|Senegal|2020-04-18	0.0001413563	Africa
Africa|hCoV-19/Gambia/NPHL-1424/2020|EPI ISL 561229|B.1.292|Gambia|2020-07-04	Africa|hCoV-19/Senegal/5718/2020|EPI ISL 481236|B.1|Senegal|2020-04-18	0.0002702944	Africa
Africa|hCoV-19/Gambia/NPHL-1446/2020|EPI ISL 561230|B.1.5|Gambia|2020-07-04	Africa|hCoV-19/Senegal/5718/2020|EPI ISL 481236|B.1|Senegal|2020-04-18	0.0001361977	Africa
Africa|hCoV-19/Gambia/NPHL-1477/2020|EPI ISL 561231|B.1.5|Gambia|2020	Africa|hCoV-19/Senegal/5718/2020|EPI ISL 481236|B.1|Senegal|2020-04-18	0.0001054858	Africa
Africa|hCoV-19/Gambia/NPHL-1514/2020|EPI ISL 561232|B.1.1|Gambia|2020	Africa|hCoV-19/Senegal/5718/2020|EPI ISL 481236|B.1|Senegal|2020-04-18	0.0003715989	Africa
Africa|hCoV-19/Gambia/NPHL-1641/2020|EPI ISL 561235|B.1.292|Gambia|2020-07-31	Africa|hCoV-19/Senegal/5718/2020|EPI ISL 481236|B.1|Senegal|2020-04-18	0.0003150497	Africa
Africa|hCoV-19/Gambia/NPHL-1645/2020|EPI ISL 561236|B.1.1.293|Gambia|2020-08-04	Africa|hCoV-19/Senegal/5718/2020|EPI ISL 481236|B.1|Senegal|2020-04-18	0.0003042625	Africa
Africa|hCoV-19/Gambia/NPHL-1711/2020|EPI ISL 561237|B.1.1.293|Gambia|2020-08-04	Africa|hCoV-19/Senegal/5718/2020|EPI ISL 481236|B.1|Senegal|2020-04-18	0.0003378103	Africa
Africa|hCoV-19/Gambia/NPHL-1746/2020|EPI ISL 561238|B.1.1|Gambia|2020-07-20	Africa|hCoV-19/Senegal/5718/2020|EPI ISL 481236|B.1|Senegal|2020-04-18	0.0002702738	Africa
Africa|hCoV-19/Gambia/NPHL-1921/2020|EPI ISL 561239|B.1.1|Gambia|2020	Africa|hCoV-19/Senegal/5718/2020|EPI ISL 481236|B.1|Senegal|2020-04-18	0.0004392099	Africa
Africa|hCoV-19/Gambia/NPHL-1968/2020|EPI ISL 561240|B.1.1|Gambia|2020-07-16	Africa|hCoV-19/Senegal/5718/2020|EPI ISL 481236|B.1|Senegal|2020-04-18	0.0004392098	Africa
Africa|hCoV-19/Gambia/NPHL-2037/2020|EPI ISL 561241|B.1.1|Gambia|2020-07-15	Africa|hCoV-19/Senegal/5718/2020|EPI ISL 481236|B.1|Senegal|2020-04-18	0.0004054299	Africa
Africa|hCoV-19/Gambia/NPHL-2268/2020|EPI ISL 561242|B.1.1|Gambia|2020	Africa|hCoV-19/Senegal/5718/2020|EPI ISL 481236|B.1|Senegal|2020-04-18	0.0002370268	Africa
Africa|hCoV-19/Gambia/NPHL-2344/2020|EPI ISL 561243|B.1.292|Gambia|2020	Africa|hCoV-19/Senegal/5718/2020|EPI ISL 481236|B.1|Senegal|2020-04-18	0.0003378091	Africa
Africa|hCoV-19/Gambia/NPHL-2374/2020|EPI ISL 561244|B.1.5.12|Gambia|2020	Africa|hCoV-19/Senegal/5718/2020|EPI ISL 481236|B.1|Senegal|2020-04-18	0.0003039996	Africa
Africa|hCoV-19/Gambia/NPHL-242/2020|EPI ISL 561245|B.1.5|Gambia|2020	Africa|hCoV-19/Senegal/5718/2020|EPI ISL 481236|B.1|Senegal|2020-04-18	0.0001351077	Africa
Africa|hCoV-19/Gambia/NPHL-243/2020|EPI ISL 561246|B.1.5|Gambia|2020	Africa|hCoV-19/Senegal/5718/2020|EPI ISL 481236|B.1|Senegal|2020-04-18	0.0002060396	Africa
Africa|hCoV-19/Gambia/NPHL-244/2020|EPI ISL 561247|B.1.1.293|Gambia|2020	Africa|hCoV-19/Senegal/5718/2020|EPI ISL 481236|B.1|Senegal|2020-04-18	0.0003748617	Africa
Africa|hCoV-19/Gambia/NPHL-2443/2020|EPI ISL 561248|B.1.5.12|Gambia|2020	Africa|hCoV-19/Senegal/5718/2020|EPI ISL 481236|B.1|Senegal|2020-04-18	0.0003039892	Africa
Africa|hCoV-19/Gambia/NPHL-2444/2020|EPI ISL 561249|B.1.292|Gambia|2020-07-21	Africa|hCoV-19/Senegal/5718/2020|EPI ISL 481236|B.1|Senegal|2020-04-18	0.0003039954	Africa
Africa|hCoV-19/Gambia/NPHL-2446/2020|EPI ISL 561250|B.1.1|Gambia|2020	Africa|hCoV-19/Senegal/5718/2020|EPI ISL 481236|B.1|Senegal|2020-04-18	0.0004505168	Africa
Africa|hCoV-19/Gambia/NPHL-245/2020|EPI ISL 561251|B.1.1|Gambia|2020	Africa|hCoV-19/Senegal/5718/2020|EPI ISL 481236|B.1|Senegal|2020-04-18	0.0002722694	Africa
Africa|hCoV-19/Gambia/NPHL-2457/2020|EPI ISL 561252|B.1.1|Gambia|2020-07-21	Africa|hCoV-19/Senegal/5718/2020|EPI ISL 481236|B.1|Senegal|2020-04-18	0.0004505012	Africa
Africa|hCoV-19/Gambia/NPHL-2458/2020|EPI ISL 561253|B.1.292|Gambia|2020-07-21	Africa|hCoV-19/Senegal/5718/2020|EPI ISL 481236|B.1|Senegal|2020-04-18	0.0003119167	Africa
Africa|hCoV-19/Gambia/NPHL-2463/2020|EPI ISL 561254|B.1.1|Gambia|2020	Africa|hCoV-19/Senegal/5718/2020|EPI ISL 481236|B.1|Senegal|2020-04-18	0.0004550576	Africa
Africa|hCoV-19/Gambia/NPHL-2465/2020|EPI ISL 561255|B.1.1|Gambia|2020-07-21	Africa|hCoV-19/Senegal/5718/2020|EPI ISL 481236|B.1|Senegal|2020-04-18	0.0004505323	Africa
Africa|hCoV-19/Gambia/NPHL-2469/2020|EPI ISL 561256|B.1.5.12|Gambia|2020-07-21	Africa|hCoV-19/Senegal/5718/2020|EPI ISL 481236|B.1|Senegal|2020-04-18	0.0003811642	Africa
Africa|hCoV-19/Gambia/NPHL-247/2020|EPI ISL 561257|B.1.1.293|Gambia|2020	Africa|hCoV-19/Senegal/5718/2020|EPI ISL 481236|B.1|Senegal|2020-04-18	0.0003716202	Africa
Africa|hCoV-19/Gambia/NPHL-2470/2020|EPI ISL 561258|B.1.1|Gambia|2020-07-21	Africa|hCoV-19/Senegal/5718/2020|EPI ISL 481236|B.1|Senegal|2020-04-18	0.0004505168	Africa
Africa|hCoV-19/Gambia/NPHL-2472/2020|EPI ISL 561259|B.1.5.12|Gambia|2020-07-21	Africa|hCoV-19/Senegal/5718/2020|EPI ISL 481236|B.1|Senegal|2020-04-18	0.0001732228	Africa
Africa|hCoV-19/Gambia/NPHL-2473/2020|EPI ISL 561260|B.1.5.12|Gambia|2020-07-21	Africa|hCoV-19/Senegal/5718/2020|EPI ISL 481236|B.1|Senegal|2020-04-18	0.0004392142	Africa
Africa|hCoV-19/Gambia/NPHL-2478/2020|EPI ISL 561261|B.1.5.12|Gambia|2020-07-21	Africa|hCoV-19/Senegal/5718/2020|EPI ISL 481236|B.1|Senegal|2020-04-18	0.0002800100	Africa
Africa|hCoV-19/Gambia/NPHL-2497/2020|EPI ISL 561262|B.1.1.242|Gambia|2020-07-21	Africa|hCoV-19/Senegal/5718/2020|EPI ISL 481236|B.1|Senegal|2020-04-18	0.0004200313	Africa
Africa|hCoV-19/Gambia/NPHL-2504/2020|EPI ISL 561264|B.1.5.12|Gambia|2020-07-23	Africa|hCoV-19/Senegal/5718/2020|EPI ISL 481236|B.1|Senegal|2020-04-18	0.0004468075	Africa
Africa|hCoV-19/Gambia/NPHL-2514/2020|EPI ISL 561265|B.1.5.12|Gambia|2020-07-21	Africa|hCoV-19/Senegal/5718/2020|EPI ISL 481236|B.1|Senegal|2020-04-18	0.0003811681	Africa
Africa|hCoV-19/Gambia/NPHL-2521/2020|EPI ISL 561266|B.1.5.12|Gambia|2020-07-23	Africa|hCoV-19/Senegal/5718/2020|EPI ISL 481236|B.1|Senegal|2020-04-18	0.0003811524	Africa
Africa|hCoV-19/Gambia/NPHL-2522/2020|EPI ISL 561267|B.1.1.293|Gambia|2020-07-22	Africa|hCoV-19/Senegal/5718/2020|EPI ISL 481236|B.1|Senegal|2020-04-18	0.0004158573	Africa
Africa|hCoV-19/Gambia/NPHL-2524/2020|EPI ISL 561268|B.1.1|Gambia|2020-07-24	Africa|hCoV-19/Senegal/5718/2020|EPI ISL 481236|B.1|Senegal|2020-04-18	0.0004054299	Africa
Africa|hCoV-19/Gambia/NPHL-2529/2020|EPI ISL 561269|B.1.1.293|Gambia|2020-07-21	Africa|hCoV-19/Senegal/5718/2020|EPI ISL 481236|B.1|Senegal|2020-04-18	0.0003811602	Africa
Africa|hCoV-19/Gambia/NPHL-253/2020|EPI ISL 561270|B.1.1.293|Gambia|2020	Africa|hCoV-19/Senegal/5718/2020|EPI ISL 481236|B.1|Senegal|2020-04-18	0.0004053984	Africa
Africa|hCoV-19/Gambia/NPHL-2537/2020|EPI ISL 561271|B.1.1|Gambia|2020	Africa|hCoV-19/Senegal/5718/2020|EPI ISL 481236|B.1|Senegal|2020-04-18	0.0004804493	Africa
Africa|hCoV-19/Gambia/NPHL-2538/2020|EPI ISL 561272|B.1.5.12|Gambia|2020-07-21	Africa|hCoV-19/Senegal/5718/2020|EPI ISL 481236|B.1|Senegal|2020-04-18	0.0003464865	Africa
Africa|hCoV-19/Gambia/NPHL-2550/2020|EPI ISL 561274|B.1.292|Gambia|2020-07-21	Africa|hCoV-19/Senegal/5718/2020|EPI ISL 481236|B.1|Senegal|2020-04-18	0.0002771767	Africa
Africa|hCoV-19/Gambia/NPHL-2554/2020|EPI ISL 561275|B.1.5.12|Gambia|2020	Africa|hCoV-19/Senegal/5718/2020|EPI ISL 481236|B.1|Senegal|2020-04-18	0.0002771901	Africa
Africa|hCoV-19/Gambia/NPHL-2555/2020|EPI ISL 561276|B.1.1|Gambia|2020-07-21	Africa|hCoV-19/Senegal/5718/2020|EPI ISL 481236|B.1|Senegal|2020-04-18	0.0004201664	Africa
Africa|hCoV-19/Gambia/NPHL-256/2020|EPI ISL 561277|B.1.1.293|Gambia|2020	Africa|hCoV-19/Senegal/5718/2020|EPI ISL 481236|B.1|Senegal|2020-04-18	0.0003040436	Africa
Africa|hCoV-19/Gambia/NPHL-2560/2020|EPI ISL 561278|B.1.1|Gambia|2020	Africa|hCoV-19/Senegal/5718/2020|EPI ISL 481236|B.1|Senegal|2020-04-18	0.0004505012	Africa
Africa|hCoV-19/Gambia/NPHL-2567/2020|EPI ISL 561279|B.1|Gambia|2020	Africa|hCoV-19/Senegal/5718/2020|EPI ISL 481236|B.1|Senegal|2020-04-18	0.0004392466	Africa
Africa|hCoV-19/Gambia/NPHL-2573/2020|EPI ISL 561280|B.1.1.293|Gambia|2020	Africa|hCoV-19/Senegal/5718/2020|EPI ISL 481236|B.1|Senegal|2020-04-18	0.0002772026	Africa
Africa|hCoV-19/Gambia/NPHL-2586/2020|EPI ISL 561281|B.1.5.12|Gambia|2020-07-23	Africa|hCoV-19/Senegal/5718/2020|EPI ISL 481236|B.1|Senegal|2020-04-18	0.0002799541	Africa
Africa|hCoV-19/Gambia/NPHL-2588/2020|EPI ISL 561282|B.1.1|Gambia|2020	Africa|hCoV-19/Senegal/5718/2020|EPI ISL 481236|B.1|Senegal|2020-04-18	0.0004730047	Africa
Africa|hCoV-19/Gambia/NPHL-2615/2020|EPI ISL 561283|B.1.1.293|Gambia|2020-08-18	Africa|hCoV-19/Senegal/5718/2020|EPI ISL 481236|B.1|Senegal|2020-04-18	0.0004053985	Africa
Africa|hCoV-19/Gambia/NPHL-2626/2020|EPI ISL 561284|B.1.1.293|Gambia|2020	Africa|hCoV-19/Senegal/5718/2020|EPI ISL 481236|B.1|Senegal|2020-04-18	0.0003040467	Africa
Africa|hCoV-19/Gambia/NPHL-2640/2020|EPI ISL 561285|B.1.5.12|Gambia|2020-06-17	Africa|hCoV-19/Senegal/5718/2020|EPI ISL 481236|B.1|Senegal|2020-04-18	0.0002702190	Africa
Africa|hCoV-19/Gambia/NPHL-266/2020|EPI ISL 561286|B.1.5.12|Gambia|2020	Africa|hCoV-19/Senegal/5718/2020|EPI ISL 481236|B.1|Senegal|2020-04-18	0.0003465057	Africa
Africa|hCoV-19/Gambia/NPHL-2706/2020|EPI ISL 561287|B.1.292|Gambia|2020	Africa|hCoV-19/Senegal/5718/2020|EPI ISL 481236|B.1|Senegal|2020-04-18	0.0003377795	Africa
Africa|hCoV-19/Gambia/NPHL-2712/2020|EPI ISL 561288|B.1.5.12|Gambia|2020-08-03	Africa|hCoV-19/Senegal/5718/2020|EPI ISL 481236|B.1|Senegal|2020-04-18	0.0003716077	Africa
Africa|hCoV-19/Gambia/NPHL-2727/2020|EPI ISL 561289|B.1.5.12|Gambia|2020-08-04	Africa|hCoV-19/Senegal/5718/2020|EPI ISL 481236|B.1|Senegal|2020-04-18	0.0003715914	Africa
Africa|hCoV-19/Gambia/NPHL-2729/2020|EPI ISL 561290|B.1.1|Gambia|2020-07-23	Africa|hCoV-19/Senegal/5718/2020|EPI ISL 481236|B.1|Senegal|2020-04-18	0.0004392098	Africa
Africa|hCoV-19/Gambia/NPHL-2736/2020|EPI ISL 561291|B.1.1.242|Gambia|2020-07-25	Africa|hCoV-19/Senegal/5718/2020|EPI ISL 481236|B.1|Senegal|2020-04-18	0.0004729953	Africa
Africa|hCoV-19/Gambia/NPHL-2759/2020|EPI ISL 561292|B.1.5.12|Gambia|2020-08-07	Africa|hCoV-19/Senegal/5718/2020|EPI ISL 481236|B.1|Senegal|2020-04-18	0.0003378331	Africa
Africa|hCoV-19/Gambia/NPHL-2762/2020|EPI ISL 561293|B.1.5.12|Gambia|2020-07-25	Africa|hCoV-19/Senegal/5718/2020|EPI ISL 481236|B.1|Senegal|2020-04-18	0.0004053889	Africa
Africa|hCoV-19/Gambia/NPHL-2767/2020|EPI ISL 561294|B.1.1.293|Gambia|2020-07-25	Africa|hCoV-19/Senegal/5718/2020|EPI ISL 481236|B.1|Senegal|2020-04-18	0.0004392010	Africa
Africa|hCoV-19/Gambia/NPHL-2768/2020|EPI ISL 561295|B.1.1.293|Gambia|2020-07-27	Africa|hCoV-19/Senegal/5718/2020|EPI ISL 481236|B.1|Senegal|2020-04-18	0.0003716077	Africa
Africa|hCoV-19/Gambia/NPHL-277/2020|EPI ISL 561296|B.1.5.12|Gambia|2020	Africa|hCoV-19/Senegal/5718/2020|EPI ISL 481236|B.1|Senegal|2020-04-18	0.0003716002	Africa
Africa|hCoV-19/Gambia/NPHL-2785/2020|EPI ISL 561297|B.1.1.242|Gambia|2020-07-27	Africa|hCoV-19/Senegal/5718/2020|EPI ISL 481236|B.1|Senegal|2020-04-18	0.0004054040	Africa
Africa|hCoV-19/Gambia/NPHL-2790/2020|EPI ISL 561298|B.1.1.293|Gambia|2020	Africa|hCoV-19/Senegal/5718/2020|EPI ISL 481236|B.1|Senegal|2020-04-18	0.0004392098	Africa
Africa|hCoV-19/Gambia/NPHL-2825/2020|EPI ISL 561299|B.1.5.12|Gambia|2020	Africa|hCoV-19/Senegal/5718/2020|EPI ISL 481236|B.1|Senegal|2020-04-18	0.0003715576	Africa
Africa|hCoV-19/Gambia/NPHL-287/2020|EPI ISL 561300|B.1.1.293|Gambia|2020	Africa|hCoV-19/Senegal/5718/2020|EPI ISL 481236|B.1|Senegal|2020-04-18	0.0004054203	Africa
Africa|hCoV-19/Gambia/NPHL-2889/2020|EPI ISL 561301|B.1.5.12|Gambia|2020	Africa|hCoV-19/Senegal/5718/2020|EPI ISL 481236|B.1|Senegal|2020-04-18	0.0004126788	Africa
Africa|hCoV-19/Gambia/NPHL-2892/2020|EPI ISL 561302|B.1.5.12|Gambia|2020-09-07	Africa|hCoV-19/Senegal/5718/2020|EPI ISL 481236|B.1|Senegal|2020-04-18	0.0004126788	Africa
Africa|hCoV-19/Gambia/NPHL-290/2020|EPI ISL 561303|B.1.1.293|Gambia|2020	Africa|hCoV-19/Senegal/5718/2020|EPI ISL 481236|B.1|Senegal|2020-04-18	0.0003716077	Africa
Africa|hCoV-19/Gambia/NPHL-2909/2020|EPI ISL 561304|B.1.1.293|Gambia|2020-07-26	Africa|hCoV-19/Senegal/5718/2020|EPI ISL 481236|B.1|Senegal|2020-04-18	0.0004054162	Africa
Africa|hCoV-19/Gambia/NPHL-2984/2020|EPI ISL 561307|B.1.1.293|Gambia|2020	Africa|hCoV-19/Senegal/5718/2020|EPI ISL 481236|B.1|Senegal|2020-04-18	0.0004392291	Africa
Africa|hCoV-19/Gambia/NPHL-299/2020|EPI ISL 561308|B.1.1.293|Gambia|2020	Africa|hCoV-19/Senegal/5718/2020|EPI ISL 481236|B.1|Senegal|2020-04-18	0.0004054066	Africa
Africa|hCoV-19/Gambia/NPHL-3047/2020|EPI ISL 561309|B.1.5.12|Gambia|2020-07-28	Africa|hCoV-19/Senegal/5718/2020|EPI ISL 481236|B.1|Senegal|2020-04-18	0.0004093012	Africa
Africa|hCoV-19/Gambia/NPHL-3055/2020|EPI ISL 561310|B.1.5.12|Gambia|2020-07-17	Africa|hCoV-19/Senegal/5718/2020|EPI ISL 481236|B.1|Senegal|2020-04-18	0.0004053889	Africa
Africa|hCoV-19/Gambia/NPHL-3062/2020|EPI ISL 561311|B.1.5.12|Gambia|2020	Africa|hCoV-19/Senegal/5718/2020|EPI ISL 481236|B.1|Senegal|2020-04-18	0.0004093012	Africa
Africa|hCoV-19/Gambia/NPHL-3079/2020|EPI ISL 561312|B.1.5.12|Gambia|2020-07-27	Africa|hCoV-19/Senegal/5718/2020|EPI ISL 481236|B.1|Senegal|2020-04-18	0.0004126788	Africa
Africa|hCoV-19/Gambia/NPHL-3206/2020|EPI ISL 561313|B.1.1.293|Gambia|2020	Africa|hCoV-19/Senegal/5718/2020|EPI ISL 481236|B.1|Senegal|2020-04-18	0.0004730160	Africa
Africa|hCoV-19/Gambia/NPHL-3254/2020|EPI ISL 561315|B.1.5.12|Gambia|2020-07-28	Africa|hCoV-19/Senegal/5718/2020|EPI ISL 481236|B.1|Senegal|2020-04-18	0.0004087019	Africa
Africa|hCoV-19/Gambia/NPHL-3281/2020|EPI ISL 561316|B.1.1|Gambia|2020-07-28	Africa|hCoV-19/Senegal/5718/2020|EPI ISL 481236|B.1|Senegal|2020-04-18	0.0004900428	Africa
Africa|hCoV-19/Gambia/NPHL-483B/2020|EPI ISL 561318|B.1.1|Gambia|2020	Africa|hCoV-19/Senegal/5718/2020|EPI ISL 481236|B.1|Senegal|2020-04-18	0.0004900395	Africa
Africa|hCoV-19/Gambia/NPHL-704/2020|EPI ISL 561320|B.1.1.293|Gambia|2020	Africa|hCoV-19/Senegal/5718/2020|EPI ISL 481236|B.1|Senegal|2020-04-18	0.0006239987	Africa
Africa|hCoV-19/Gambia/NPHL-737/2020|EPI ISL 561323|B.1.1.293|Gambia|2020	Africa|hCoV-19/Senegal/5718/2020|EPI ISL 481236|B.1|Senegal|2020-04-18	0.0003464937	Africa
Africa|hCoV-19/Gambia/NPHL-748/2020|EPI ISL 561324|B.1.1|Gambia|2020	Africa|hCoV-19/Senegal/5718/2020|EPI ISL 481236|B.1|Senegal|2020-04-18	0.0004054299	Africa
Africa|hCoV-19/Gambia/NPHL-758/2020|EPI ISL 561326|B.1.1.293|Gambia|2020	Africa|hCoV-19/Senegal/5718/2020|EPI ISL 481236|B.1|Senegal|2020-04-18	0.0002423063	Africa
Africa|hCoV-19/Gambia/NPHL-760/2020|EPI ISL 561327|B.1.5|Gambia|2020	Africa|hCoV-19/Senegal/5718/2020|EPI ISL 481236|B.1|Senegal|2020-04-18	0.0001701539	Africa
Africa|hCoV-19/Gambia/NPHL-790/2020|EPI ISL 561329|B.1.5|Gambia|2020	Africa|hCoV-19/Senegal/5718/2020|EPI ISL 481236|B.1|Senegal|2020-04-18	0.0001372396	Africa
Africa|hCoV-19/Gambia/NPHL-923/2020|EPI ISL 561330|B.1.5.12|Gambia|2020	Africa|hCoV-19/Senegal/5718/2020|EPI ISL 481236|B.1|Senegal|2020-04-18	0.0003040098	Africa
Africa|hCoV-19/Gambia/NPHL-930/2020|EPI ISL 561331|B.1.5|Gambia|2020	Africa|hCoV-19/Senegal/5718/2020|EPI ISL 481236|B.1|Senegal|2020-04-18	0.0001715548	Africa
Africa|hCoV-19/Gambia/NPHL-941/2020|EPI ISL 561332|B.1.5.12|Gambia|2020	Africa|hCoV-19/Senegal/5718/2020|EPI ISL 481236|B.1|Senegal|2020-04-18	0.0003377875	Africa
Africa|hCoV-19/Gambia/NPHL-956/2020|EPI ISL 561334|B.1.5.12|Gambia|2020	Africa|hCoV-19/Senegal/5718/2020|EPI ISL 481236|B.1|Senegal|2020-04-18	0.0003431109	Africa
Africa|hCoV-19/Ghana/1651 S3/2020|EPI ISL 422387|A.11|Ghana|2020-03-25	Africa|hCoV-19/Senegal/5718/2020|EPI ISL 481236|B.1|Senegal|2020-04-18	0.0004568706	Africa
Africa|hCoV-19/Ghana/1659 S14/2020|EPI ISL 422405|B.1.220|Ghana|2020-03-25	Africa|hCoV-19/Senegal/5718/2020|EPI ISL 481236|B.1|Senegal|2020-04-18	0.0001055971	Africa
Africa|hCoV-19/Ghana/2230 S4/2020|EPI ISL 422390|B.40|Ghana|2020-03-25	Africa|hCoV-19/Senegal/5718/2020|EPI ISL 481236|B.1|Senegal|2020-04-18	0.0004102060	Africa
Africa|hCoV-19/Ghana/2333 S5/2020|EPI ISL 422394|B.1.3|Ghana|2020-03-27	Africa|hCoV-19/Senegal/5718/2020|EPI ISL 481236|B.1|Senegal|2020-04-18	0.0002755227	Africa
Africa|hCoV-19/Ghana/2573 S27/2020|EPI ISL 515082|A|Ghana|2020-03-29	Africa|hCoV-19/Senegal/5718/2020|EPI ISL 481236|B.1|Senegal|2020-04-18	0.0005779987	Africa
Africa|hCoV-19/Ghana/2666 S32/2020|EPI ISL 515083|A|Ghana|2020-03-27	Africa|hCoV-19/Senegal/5718/2020|EPI ISL 481236|B.1|Senegal|2020-04-18	0.0001377927	Africa
Africa|hCoV-19/Ghana/2709 S25/2020|EPI ISL 515084|B.1|Ghana|2020-03-28	Africa|hCoV-19/Senegal/5718/2020|EPI ISL 481236|B.1|Senegal|2020-04-18	0.0003043038	Africa
Africa|hCoV-19/Ghana/2828 S6/2020|EPI ISL 422397|A.11|Ghana|2020-03-29	Africa|hCoV-19/Senegal/5718/2020|EPI ISL 481236|B.1|Senegal|2020-04-18	0.0005822401	Africa
Africa|hCoV-19/Ghana/2852 S30/2020|EPI ISL 515085|B.6|Ghana|2020-03-28	Africa|hCoV-19/Senegal/5718/2020|EPI ISL 481236|B.1|Senegal|2020-04-18	0.0002406688	Africa
Africa|hCoV-19/Ghana/2914 S8/2020|EPI ISL 422399|B.1.1|Ghana|2020-03-30	Africa|hCoV-19/Senegal/5718/2020|EPI ISL 481236|B.1|Senegal|2020-04-18	0.0002440216	Africa
Africa|hCoV-19/Ghana/34927 S20/2020|EPI ISL 515086|A.11|Ghana|2020-05-23	Africa|hCoV-19/Senegal/5718/2020|EPI ISL 481236|B.1|Senegal|2020-04-18	0.0004776141	Africa
Africa|hCoV-19/Ghana/34928 S21/2020|EPI ISL 515087|A.11|Ghana|2020-05-23	Africa|hCoV-19/Senegal/5718/2020|EPI ISL 481236|B.1|Senegal|2020-04-18	0.0005819094	Africa
Africa|hCoV-19/Ghana/34980 S22/2020|EPI ISL 515088|B.1.1|Ghana|2020-05-23	Africa|hCoV-19/Senegal/5718/2020|EPI ISL 481236|B.1|Senegal|2020-04-18	0.0002786962	Africa
Africa|hCoV-19/Ghana/34983 S40/2020|EPI ISL 515089|B.1.1|Ghana|2020-05-23	Africa|hCoV-19/Senegal/5718/2020|EPI ISL 481236|B.1|Senegal|2020-04-18	0.0003430673	Africa
Africa|hCoV-19/Ghana/35012 S17/2020|EPI ISL 515090|B.1.1|Ghana|2020-05-23	Africa|hCoV-19/Senegal/5718/2020|EPI ISL 481236|B.1|Senegal|2020-04-18	0.0003378297	Africa
Africa|hCoV-19/Ghana/35019 S18/2020|EPI ISL 515091|B.1.1|Ghana|2020-05-23	Africa|hCoV-19/Senegal/5718/2020|EPI ISL 481236|B.1|Senegal|2020-04-18	0.0002419579	Africa
Africa|hCoV-19/Ghana/35183 S24/2020|EPI ISL 515092|A|Ghana|2020-05-24	Africa|hCoV-19/Senegal/5718/2020|EPI ISL 481236|B.1|Senegal|2020-04-18	0.0001398152	Africa
Africa|hCoV-19/Ghana/35280 S41/2020|EPI ISL 515093|A|Ghana|2020-05-24	Africa|hCoV-19/Senegal/5718/2020|EPI ISL 481236|B.1|Senegal|2020-04-18	0.0004848029	Africa
Africa|hCoV-19/Ghana/35394 S49/2020|EPI ISL 515094|B.1.1.307|Ghana|2020-05-24	Africa|hCoV-19/Senegal/5718/2020|EPI ISL 481236|B.1|Senegal|2020-04-18	0.0002771257	Africa
Africa|hCoV-19/Ghana/35466 S19/2020|EPI ISL 515095|B.1.1|Ghana|2020-05-24	Africa|hCoV-19/Senegal/5718/2020|EPI ISL 481236|B.1|Senegal|2020-04-18	0.0003086557	Africa
Africa|hCoV-19/Ghana/35563 S37/2020|EPI ISL 515096|A.11|Ghana|2020-05-24	Africa|hCoV-19/Senegal/5718/2020|EPI ISL 481236|B.1|Senegal|2020-04-18	0.0006081513	Africa
Africa|hCoV-19/Ghana/36523 S23/2020|EPI ISL 515097|A|Ghana|2020-05-27	Africa|hCoV-19/Senegal/5718/2020|EPI ISL 481236|B.1|Senegal|2020-04-18	0.0001720530	Africa
Africa|hCoV-19/Ghana/81216 S36/2020|EPI ISL 515098|A|Ghana|2020-05-20	Africa|hCoV-19/Senegal/5718/2020|EPI ISL 481236|B.1|Senegal|2020-04-18	0.0005776315	Africa
Africa|hCoV-19/Ghana/81219 S34/2020|EPI ISL 515099|B.1.1|Ghana|2020-05-20	Africa|hCoV-19/Senegal/5718/2020|EPI ISL 481236|B.1|Senegal|2020-04-18	0.0002401899	Africa
Africa|hCoV-19/Ghana/82879 S48/2020|EPI ISL 515100|B.1|Ghana|2020-05-20	Africa|hCoV-19/Senegal/5718/2020|EPI ISL 481236|B.1|Senegal|2020-04-18	0.0002719455	Africa
Africa|hCoV-19/Ghana/83637 S29/2020|EPI ISL 515101|B.1.1|Ghana|2020-05-22	Africa|hCoV-19/Senegal/5718/2020|EPI ISL 481236|B.1|Senegal|2020-04-18	0.0002714419	Africa
Africa|hCoV-19/Ghana/84049 S31/2020|EPI ISL 515102|B.1|Ghana|2020-05-25	Africa|hCoV-19/Senegal/5718/2020|EPI ISL 481236|B.1|Senegal|2020-04-18	0.0003724492	Africa
Africa|hCoV-19/Ghana/84162 S45/2020|EPI ISL 515103|A|Ghana|2020-04-25	Africa|hCoV-19/Senegal/5718/2020|EPI ISL 481236|B.1|Senegal|2020-04-18	0.0004501752	Africa
Africa|hCoV-19/Ghana/84182 S43/2020|EPI ISL 515104|B.1.1|Ghana|2020-05-25	Africa|hCoV-19/Senegal/5718/2020|EPI ISL 481236|B.1|Senegal|2020-04-18	0.0004116818	Africa
Africa|hCoV-19/Ghana/84210 S44/2020|EPI ISL 515105|A|Ghana|2020-05-24	Africa|hCoV-19/Senegal/5718/2020|EPI ISL 481236|B.1|Senegal|2020-04-18	0.0005120192	Africa
Africa|hCoV-19/Ghana/84218 S47/2020|EPI ISL 515106|A|Ghana|2020-05-25	Africa|hCoV-19/Senegal/5718/2020|EPI ISL 481236|B.1|Senegal|2020-04-18	0.0005892438	Africa
Africa|hCoV-19/Ghana/84260 S28/2020|EPI ISL 515107|A|Ghana|2020-05-25	Africa|hCoV-19/Senegal/5718/2020|EPI ISL 481236|B.1|Senegal|2020-04-18	0.0004773324	Africa
Africa|hCoV-19/Ghana/84279 S42/2020|EPI ISL 515108|B.1|Ghana|2020-05-25	Africa|hCoV-19/Senegal/5718/2020|EPI ISL 481236|B.1|Senegal|2020-04-18	0.0003749114	Africa
Africa|hCoV-19/Ghana/84301 S35/2020|EPI ISL 515109|A.11|Ghana|2020-05-24	Africa|hCoV-19/Senegal/5718/2020|EPI ISL 481236|B.1|Senegal|2020-04-18	0.0004233143	Africa
Africa|hCoV-19/Ghana/84430 S51/2020|EPI ISL 515110|B.1.1.307|Ghana|2020-05-25	Africa|hCoV-19/Senegal/5718/2020|EPI ISL 481236|B.1|Senegal|2020-04-18	0.0002720659	Africa
Africa|hCoV-19/Ghana/84438 S50/2020|EPI ISL 515111|A|Ghana|2020-05-24	Africa|hCoV-19/Senegal/5718/2020|EPI ISL 481236|B.1|Senegal|2020-04-18	0.0004755494	Africa
Africa|hCoV-19/Ghana/84484 S16/2020|EPI ISL 515112|B.1.1|Ghana|2020-05-25	Africa|hCoV-19/Senegal/5718/2020|EPI ISL 481236|B.1|Senegal|2020-04-18	0.0003465416	Africa
Africa|hCoV-19/Ghana/KATH23/2020|EPI ISL 515181|A.11|Ghana|2020-03-22	Africa|hCoV-19/Senegal/5718/2020|EPI ISL 481236|B.1|Senegal|2020-04-18	0.0004392053	Africa
Africa|hCoV-19/Ghana/TTH10/2020|EPI ISL 515182|A|Ghana|2020-03-27	Africa|hCoV-19/Senegal/5718/2020|EPI ISL 481236|B.1|Senegal|2020-04-18	0.0004053711	Africa
Africa|hCoV-19/Ghana/TTH11/2020|EPI ISL 515183|A|Ghana|2020-03-27	Africa|hCoV-19/Senegal/5718/2020|EPI ISL 481236|B.1|Senegal|2020-04-18	0.0004067171	Africa
Africa|hCoV-19/Ghana/TTH6/2020|EPI ISL 515248|A|Ghana|2020-03-27	Africa|hCoV-19/Senegal/5718/2020|EPI ISL 481236|B.1|Senegal|2020-04-18	0.0004942354	Africa
Africa|hCoV-19/Kenya/C1092/2020|EPI ISL 457849|B.1.5|Kenya|2020-04-18	Africa|hCoV-19/Senegal/5718/2020|EPI ISL 481236|B.1|Senegal|2020-04-18	0.0001406616	Africa
Africa|hCoV-19/Kenya/C1102/2020|EPI ISL 568708|B.1.5|Kenya|2020-04-19	Africa|hCoV-19/Senegal/5718/2020|EPI ISL 481236|B.1|Senegal|2020-04-18	0.0002755288	Africa
Africa|hCoV-19/Kenya/C1162/2020|EPI ISL 457850|B.1.5|Kenya|2020-04-19	Africa|hCoV-19/Senegal/5718/2020|EPI ISL 481236|B.1|Senegal|2020-04-18	0.0001043777	Africa
Africa|hCoV-19/Kenya/C1216/2020|EPI ISL 457854|B.1.5|Kenya|2020-04-19	Africa|hCoV-19/Senegal/5718/2020|EPI ISL 481236|B.1|Senegal|2020-04-18	0.0001688768	Africa
Africa|hCoV-19/Kenya/C1292/2020|EPI ISL 457856|B|Kenya|2020-04-20	Africa|hCoV-19/Senegal/5718/2020|EPI ISL 481236|B.1|Senegal|2020-04-18	0.0001378083	Africa
Africa|hCoV-19/Kenya/C1357/2020|EPI ISL 457858|B.1.5|Kenya|2020-04-20	Africa|hCoV-19/Senegal/5718/2020|EPI ISL 481236|B.1|Senegal|2020-04-18	0.0001059140	Africa
Africa|hCoV-19/Kenya/C1422/2020|EPI ISL 457861|B.1|Kenya|2020-04-20	Africa|hCoV-19/Senegal/5718/2020|EPI ISL 481236|B.1|Senegal|2020-04-18	0.0001418778	Africa
Africa|hCoV-19/Kenya/C1499/2020|EPI ISL 457863|B.1.5|Kenya|2020-04-20	Africa|hCoV-19/Senegal/5718/2020|EPI ISL 481236|B.1|Senegal|2020-04-18	0.0001377960	Africa
Africa|hCoV-19/Kenya/C1646/2020|EPI ISL 457865|B.1.5|Kenya|2020-04-21	Africa|hCoV-19/Senegal/5718/2020|EPI ISL 481236|B.1|Senegal|2020-04-18	0.0001071508	Africa
Africa|hCoV-19/Kenya/C1739/2020|EPI ISL 457866|B|Kenya|2020-04-22	Africa|hCoV-19/Senegal/5718/2020|EPI ISL 481236|B.1|Senegal|2020-04-18	0.0001414649	Africa
Africa|hCoV-19/Kenya/C1751/2020|EPI ISL 457867|B.1.5|Kenya|2020-04-22	Africa|hCoV-19/Senegal/5718/2020|EPI ISL 481236|B.1|Senegal|2020-04-18	0.0001350894	Africa
Africa|hCoV-19/Kenya/C21582/2020|EPI ISL 568872|B.1|Kenya|2020-06-22	Africa|hCoV-19/Senegal/5718/2020|EPI ISL 481236|B.1|Senegal|2020-04-18	0.0004053889	Africa
Africa|hCoV-19/Kenya/C22/2020|EPI ISL 457845|B.1.5|Kenya|2020-03-17	Africa|hCoV-19/Senegal/5718/2020|EPI ISL 481236|B.1|Senegal|2020-04-18	0.0001413864	Africa
Africa|hCoV-19/Kenya/C2439/2020|EPI ISL 457877|B.1.5|Kenya|2020-04-24	Africa|hCoV-19/Senegal/5718/2020|EPI ISL 481236|B.1|Senegal|2020-04-18	0.0001705915	Africa
Africa|hCoV-19/Kenya/C2449/2020|EPI ISL 457878|B.1.5|Kenya|2020-04-24	Africa|hCoV-19/Senegal/5718/2020|EPI ISL 481236|B.1|Senegal|2020-04-18	0.0002085146	Africa
Africa|hCoV-19/Kenya/C2469/2020|EPI ISL 457879|B.1.5|Kenya|2020-04-24	Africa|hCoV-19/Senegal/5718/2020|EPI ISL 481236|B.1|Senegal|2020-04-18	0.0001028253	Africa
Africa|hCoV-19/Kenya/C253/2020|EPI ISL 457868|B.1|Kenya|2020-04-03	Africa|hCoV-19/Senegal/5718/2020|EPI ISL 481236|B.1|Senegal|2020-04-18	0.0001688727	Africa
Africa|hCoV-19/Kenya/C256/2020|EPI ISL 568697|B.1.5|Kenya|2020-04-04	Africa|hCoV-19/Senegal/5718/2020|EPI ISL 481236|B.1|Senegal|2020-04-18	0.0001754820	Africa
Africa|hCoV-19/Kenya/C2582/2020|EPI ISL 457883|B.1.5|Kenya|2020-04-25	Africa|hCoV-19/Senegal/5718/2020|EPI ISL 481236|B.1|Senegal|2020-04-18	0.0001738613	Africa
Africa|hCoV-19/Kenya/C2685/2020|EPI ISL 457884|B.1.5|Kenya|2020-04-25	Africa|hCoV-19/Senegal/5718/2020|EPI ISL 481236|B.1|Senegal|2020-04-18	0.0002030147	Africa
Africa|hCoV-19/Kenya/C2777/2020|EPI ISL 457887|B.1|Kenya|2020-04-26	Africa|hCoV-19/Senegal/5718/2020|EPI ISL 481236|B.1|Senegal|2020-04-18	0.0001071470	Africa
Africa|hCoV-19/Kenya/C2826/2020|EPI ISL 457891|B.1.5|Kenya|2020-04-27	Africa|hCoV-19/Senegal/5718/2020|EPI ISL 481236|B.1|Senegal|2020-04-18	0.0001023414	Africa
Africa|hCoV-19/Kenya/C2847/2020|EPI ISL 457892|B.1.5|Kenya|2020-04-27	Africa|hCoV-19/Senegal/5718/2020|EPI ISL 481236|B.1|Senegal|2020-04-18	0.0001059253	Africa
Africa|hCoV-19/Kenya/C293/2020|EPI ISL 457871|A|Kenya|2020-04-04	Africa|hCoV-19/Senegal/5718/2020|EPI ISL 481236|B.1|Senegal|2020-04-18	0.0004554145	Africa
Africa|hCoV-19/Kenya/C310/2020|EPI ISL 457874|B.4|Kenya|2020-04-04	Africa|hCoV-19/Senegal/5718/2020|EPI ISL 481236|B.1|Senegal|2020-04-18	0.0005853872	Africa
Africa|hCoV-19/Kenya/C3129/2020|EPI ISL 457897|B.1.5|Kenya|2020-04-28	Africa|hCoV-19/Senegal/5718/2020|EPI ISL 481236|B.1|Senegal|2020-04-18	0.0001697692	Africa
Africa|hCoV-19/Kenya/C314/2020|EPI ISL 457875|A|Kenya|2020-04-04	Africa|hCoV-19/Senegal/5718/2020|EPI ISL 481236|B.1|Senegal|2020-04-18	0.0004729633	Africa
Africa|hCoV-19/Kenya/C316/2020|EPI ISL 457876|B.4|Kenya|2020-04-04	Africa|hCoV-19/Senegal/5718/2020|EPI ISL 481236|B.1|Senegal|2020-04-18	0.0005909681	Africa
Africa|hCoV-19/Kenya/C3194/2020|EPI ISL 457901|B.1.5|Kenya|2020-04-28	Africa|hCoV-19/Senegal/5718/2020|EPI ISL 481236|B.1|Senegal|2020-04-18	0.0001738570	Africa
Africa|hCoV-19/Kenya/C3205/2020|EPI ISL 457902|B.1.5|Kenya|2020-04-28	Africa|hCoV-19/Senegal/5718/2020|EPI ISL 481236|B.1|Senegal|2020-04-18	0.0001034351	Africa
Africa|hCoV-19/Kenya/C3208/2020|EPI ISL 457903|B.1.5|Kenya|2020-04-28	Africa|hCoV-19/Senegal/5718/2020|EPI ISL 481236|B.1|Senegal|2020-04-18	0.0001056456	Africa
Africa|hCoV-19/Kenya/C3381/2020|EPI ISL 568714|B.1.5|Kenya|2020-04-30	Africa|hCoV-19/Senegal/5718/2020|EPI ISL 481236|B.1|Senegal|2020-04-18	0.0001364580	Africa
Africa|hCoV-19/Kenya/C3427/2020|EPI ISL 457906|B.1.5|Kenya|2020-04-29	Africa|hCoV-19/Senegal/5718/2020|EPI ISL 481236|B.1|Senegal|2020-04-18	0.0002045040	Africa
Africa|hCoV-19/Kenya/C3457/2020|EPI ISL 568715|B.1|Kenya|2020-04-30	Africa|hCoV-19/Senegal/5718/2020|EPI ISL 481236|B.1|Senegal|2020-04-18	0.0002087997	Africa
Africa|hCoV-19/Kenya/C3739/2020|EPI ISL 568717|B.1.5|Kenya|2020-05-04	Africa|hCoV-19/Senegal/5718/2020|EPI ISL 481236|B.1|Senegal|2020-04-18	0.0001023414	Africa
Africa|hCoV-19/Kenya/C389/2020|EPI ISL 568698|B.1.5|Kenya|2020-04-07	Africa|hCoV-19/Senegal/5718/2020|EPI ISL 481236|B.1|Senegal|2020-04-18	0.0001032535	Africa
Africa|hCoV-19/Kenya/C3980/2020|EPI ISL 568719|B.1|Kenya|2020-05-05	Africa|hCoV-19/Senegal/5718/2020|EPI ISL 481236|B.1|Senegal|2020-04-18	0.0001374033	Africa
Africa|hCoV-19/Kenya/C4083/2020|EPI ISL 568721|B.1.5|Kenya|2020-05-05	Africa|hCoV-19/Senegal/5718/2020|EPI ISL 481236|B.1|Senegal|2020-04-18	0.0001762966	Africa
Africa|hCoV-19/Kenya/C4195/2020|EPI ISL 568723|B.1.5|Kenya|2020-06-05	Africa|hCoV-19/Senegal/5718/2020|EPI ISL 481236|B.1|Senegal|2020-04-18	0.0001023450	Africa
Africa|hCoV-19/Kenya/C4199/2020|EPI ISL 568724|B.1.5|Kenya|2020-05-06	Africa|hCoV-19/Senegal/5718/2020|EPI ISL 481236|B.1|Senegal|2020-04-18	0.0001723055	Africa
Africa|hCoV-19/Kenya/C4214/2020|EPI ISL 568725|B.1|Kenya|2020-06-05	Africa|hCoV-19/Senegal/5718/2020|EPI ISL 481236|B.1|Senegal|2020-04-18	0.0001688652	Africa
Africa|hCoV-19/Kenya/C4419/2020|EPI ISL 568727|B.1|Kenya|2020-05-07	Africa|hCoV-19/Senegal/5718/2020|EPI ISL 481236|B.1|Senegal|2020-04-18	0.0002366503	Africa
Africa|hCoV-19/Kenya/C4420/2020|EPI ISL 568728|B.1.5|Kenya|2020-05-07	Africa|hCoV-19/Senegal/5718/2020|EPI ISL 481236|B.1|Senegal|2020-04-18	0.0001738991	Africa
Africa|hCoV-19/Kenya/C4585/2020|EPI ISL 568730|B.1.5|Kenya|2020-05-08	Africa|hCoV-19/Senegal/5718/2020|EPI ISL 481236|B.1|Senegal|2020-04-18	0.0001364638	Africa
Africa|hCoV-19/Kenya/C460/2020|EPI ISL 457910|B.1.5|Kenya|2020-04-08	Africa|hCoV-19/Senegal/5718/2020|EPI ISL 481236|B.1|Senegal|2020-04-18	0.0001399570	Africa
Africa|hCoV-19/Kenya/C4691/2020|EPI ISL 568733|B.1.5|Kenya|2020-05-09	Africa|hCoV-19/Senegal/5718/2020|EPI ISL 481236|B.1|Senegal|2020-04-18	0.0001037533	Africa
Africa|hCoV-19/Kenya/C4710/2020|EPI ISL 568735|B.1.5|Kenya|2020-05-08	Africa|hCoV-19/Senegal/5718/2020|EPI ISL 481236|B.1|Senegal|2020-04-18	0.0002364393	Africa
Africa|hCoV-19/Kenya/C4717/2020|EPI ISL 568737|B.1.5|Kenya|2020-05-08	Africa|hCoV-19/Senegal/5718/2020|EPI ISL 481236|B.1|Senegal|2020-04-18	0.0001426619	Africa
Africa|hCoV-19/Kenya/C4872/2020|EPI ISL 568741|B.1.5|Kenya|2020-05-08	Africa|hCoV-19/Senegal/5718/2020|EPI ISL 481236|B.1|Senegal|2020-04-18	0.0001377514	Africa
Africa|hCoV-19/Kenya/C4895/2020|EPI ISL 568742|B.1.5|Kenya|2020-05-08	Africa|hCoV-19/Senegal/5718/2020|EPI ISL 481236|B.1|Senegal|2020-04-18	0.0002068139	Africa
Africa|hCoV-19/Kenya/C5008/2020|EPI ISL 568744|B.1|Kenya|2020-05-08	Africa|hCoV-19/Senegal/5718/2020|EPI ISL 481236|B.1|Senegal|2020-04-18	0.0001406112	Africa
Africa|hCoV-19/Kenya/C5011/2020|EPI ISL 568745|B.1.5|Kenya|2020-05-08	Africa|hCoV-19/Senegal/5718/2020|EPI ISL 481236|B.1|Senegal|2020-04-18	0.0001722876	Africa
Africa|hCoV-19/Kenya/C5119/2020|EPI ISL 568750|B.1|Kenya|2020-05-09	Africa|hCoV-19/Senegal/5718/2020|EPI ISL 481236|B.1|Senegal|2020-04-18	0.0001364733	Africa
Africa|hCoV-19/Kenya/C5177/2020|EPI ISL 568752|B.1.5|Kenya|2020-05-09	Africa|hCoV-19/Senegal/5718/2020|EPI ISL 481236|B.1|Senegal|2020-04-18	0.0001378544	Africa
Africa|hCoV-19/Kenya/C5178/2020|EPI ISL 568753|B.1.5|Kenya|2020-05-09	Africa|hCoV-19/Senegal/5718/2020|EPI ISL 481236|B.1|Senegal|2020-04-18	0.0001419328	Africa
Africa|hCoV-19/Kenya/C5246/2020|EPI ISL 568754|B.1.5|Kenya|2020-05-09	Africa|hCoV-19/Senegal/5718/2020|EPI ISL 481236|B.1|Senegal|2020-04-18	0.0001366147	Africa
Africa|hCoV-19/Kenya/C5288/2020|EPI ISL 568755|B.1.5|Kenya|2020-05-10	Africa|hCoV-19/Senegal/5718/2020|EPI ISL 481236|B.1|Senegal|2020-04-18	0.0002089364	Africa
Africa|hCoV-19/Kenya/C5289/2020|EPI ISL 568756|B.1.5|Kenya|2020-05-10	Africa|hCoV-19/Senegal/5718/2020|EPI ISL 481236|B.1|Senegal|2020-04-18	0.0001064473	Africa
Africa|hCoV-19/Kenya/C5328/2020|EPI ISL 568760|B.1.5|Kenya|2020-05-10	Africa|hCoV-19/Senegal/5718/2020|EPI ISL 481236|B.1|Senegal|2020-04-18	0.0001378793	Africa
Africa|hCoV-19/Kenya/C5335/2020|EPI ISL 568762|B.1.5|Kenya|2020-05-10	Africa|hCoV-19/Senegal/5718/2020|EPI ISL 481236|B.1|Senegal|2020-04-18	0.0001379985	Africa
Africa|hCoV-19/Kenya/C5384/2020|EPI ISL 568764|B.1.5|Kenya|2020-05-10	Africa|hCoV-19/Senegal/5718/2020|EPI ISL 481236|B.1|Senegal|2020-04-18	0.0002364313	Africa
Africa|hCoV-19/Kenya/C54/2020|EPI ISL 457847|B.1|Kenya|2020-03-24	Africa|hCoV-19/Senegal/5718/2020|EPI ISL 481236|B.1|Senegal|2020-04-18	0.0002065268	Africa
Africa|hCoV-19/Kenya/C544/2020|EPI ISL 457911|B.1.5|Kenya|2020-04-10	Africa|hCoV-19/Senegal/5718/2020|EPI ISL 481236|B.1|Senegal|2020-04-18	0.0001399619	Africa
Africa|hCoV-19/Kenya/C5442/2020|EPI ISL 568767|B.1.5|Kenya|2020-05-10	Africa|hCoV-19/Senegal/5718/2020|EPI ISL 481236|B.1|Senegal|2020-04-18	0.0001705916	Africa
Africa|hCoV-19/Kenya/C569/2020|EPI ISL 568700|B.1|Kenya|2020-04-12	Africa|hCoV-19/Senegal/5718/2020|EPI ISL 481236|B.1|Senegal|2020-04-18	0.0001405370	Africa
Africa|hCoV-19/Kenya/C5695/2020|EPI ISL 568770|B.1.5|Kenya|2020-05-11	Africa|hCoV-19/Senegal/5718/2020|EPI ISL 481236|B.1|Senegal|2020-04-18	0.0002047181	Africa
Africa|hCoV-19/Kenya/C5701/2020|EPI ISL 568772|B.1|Kenya|2020-05-11	Africa|hCoV-19/Senegal/5718/2020|EPI ISL 481236|B.1|Senegal|2020-04-18	0.0001364673	Africa
Africa|hCoV-19/Kenya/C571/2020|EPI ISL 568702|A|Kenya|2020-04-12	Africa|hCoV-19/Senegal/5718/2020|EPI ISL 481236|B.1|Senegal|2020-04-18	0.0004729635	Africa
Africa|hCoV-19/Kenya/C5767/2020|EPI ISL 568773|B.1.5|Kenya|2020-05-11	Africa|hCoV-19/Senegal/5718/2020|EPI ISL 481236|B.1|Senegal|2020-04-18	0.0002459554	Africa
Africa|hCoV-19/Kenya/C5811/2020|EPI ISL 568775|B.1.5|Kenya|2020-05-11	Africa|hCoV-19/Senegal/5718/2020|EPI ISL 481236|B.1|Senegal|2020-04-18	0.0001364671	Africa
Africa|hCoV-19/Kenya/C5813/2020|EPI ISL 568776|B.1|Kenya|2020-05-11	Africa|hCoV-19/Senegal/5718/2020|EPI ISL 481236|B.1|Senegal|2020-04-18	0.0001378544	Africa
Africa|hCoV-19/Kenya/C5835/2020|EPI ISL 568777|B.1.5|Kenya|2020-05-12	Africa|hCoV-19/Senegal/5718/2020|EPI ISL 481236|B.1|Senegal|2020-04-18	0.0001722048	Africa
Africa|hCoV-19/Kenya/C587/2020|EPI ISL 457912|B.1.5|Kenya|2020-04-11	Africa|hCoV-19/Senegal/5718/2020|EPI ISL 481236|B.1|Senegal|2020-04-18	0.0001391844	Africa
Africa|hCoV-19/Kenya/C589/2020|EPI ISL 457913|B.1.5|Kenya|2020-04-11	Africa|hCoV-19/Senegal/5718/2020|EPI ISL 481236|B.1|Senegal|2020-04-18	0.0001376836	Africa
Africa|hCoV-19/Kenya/C5902/2020|EPI ISL 568779|B.1.5|Kenya|2020-05-12	Africa|hCoV-19/Senegal/5718/2020|EPI ISL 481236|B.1|Senegal|2020-04-18	0.0001392363	Africa
Africa|hCoV-19/Kenya/C5911/2020|EPI ISL 568780|B.1.5|Kenya|2020-05-12	Africa|hCoV-19/Senegal/5718/2020|EPI ISL 481236|B.1|Senegal|2020-04-18	0.0001392007	Africa
Africa|hCoV-19/Kenya/C5914/2020|EPI ISL 568782|B.1.5|Kenya|2020-05-12	Africa|hCoV-19/Senegal/5718/2020|EPI ISL 481236|B.1|Senegal|2020-04-18	0.0001707547	Africa
Africa|hCoV-19/Kenya/C6186/2020|EPI ISL 568787|B.1.5|Kenya|2020-05-13	Africa|hCoV-19/Senegal/5718/2020|EPI ISL 481236|B.1|Senegal|2020-04-18	0.0002068237	Africa
Africa|hCoV-19/Kenya/C6255/2020|EPI ISL 568790|B.1.1.33|Kenya|2020-05-13	Africa|hCoV-19/Senegal/5718/2020|EPI ISL 481236|B.1|Senegal|2020-04-18	0.0004098086	Africa
Africa|hCoV-19/Kenya/C6298/2020|EPI ISL 568792|B.1|Kenya|2020-05-13	Africa|hCoV-19/Senegal/5718/2020|EPI ISL 481236|B.1|Senegal|2020-04-18	0.0001405109	Africa
Africa|hCoV-19/Kenya/C6369/2020|EPI ISL 568794|B.1|Kenya|2020-05-14	Africa|hCoV-19/Senegal/5718/2020|EPI ISL 481236|B.1|Senegal|2020-04-18	0.0002104889	Africa
Africa|hCoV-19/Kenya/C6380/2020|EPI ISL 568798|B.1.5|Kenya|2020-05-15	Africa|hCoV-19/Senegal/5718/2020|EPI ISL 481236|B.1|Senegal|2020-04-18	0.0001054746	Africa
Africa|hCoV-19/Kenya/C6384/2020|EPI ISL 568799|B.1|Kenya|2020-05-14	Africa|hCoV-19/Senegal/5718/2020|EPI ISL 481236|B.1|Senegal|2020-04-18	0.0001378034	Africa
Africa|hCoV-19/Kenya/C639/2020|EPI ISL 568703|B|Kenya|2020-04-14	Africa|hCoV-19/Senegal/5718/2020|EPI ISL 481236|B.1|Senegal|2020-04-18	0.0003509434	Africa
Africa|hCoV-19/Kenya/C6518/2020|EPI ISL 568803|B.1.5|Kenya|2020-05-14	Africa|hCoV-19/Senegal/5718/2020|EPI ISL 481236|B.1|Senegal|2020-04-18	0.0002108441	Africa
Africa|hCoV-19/Kenya/C6524/2020|EPI ISL 568805|A|Kenya|2020-05-14	Africa|hCoV-19/Senegal/5718/2020|EPI ISL 481236|B.1|Senegal|2020-04-18	0.0004855136	Africa
Africa|hCoV-19/Kenya/C656/2020|EPI ISL 457915|B.1.5|Kenya|2020-04-13	Africa|hCoV-19/Senegal/5718/2020|EPI ISL 481236|B.1|Senegal|2020-04-18	0.0001688767	Africa
Africa|hCoV-19/Kenya/C6564/2020|EPI ISL 568806|B.1.5|Kenya|2020-05-14	Africa|hCoV-19/Senegal/5718/2020|EPI ISL 481236|B.1|Senegal|2020-04-18	0.0002128204	Africa
Africa|hCoV-19/Kenya/C6878/2020|EPI ISL 568813|B.1.1|Kenya|2020-05-15	Africa|hCoV-19/Senegal/5718/2020|EPI ISL 481236|B.1|Senegal|2020-04-18	0.0002150117	Africa
Africa|hCoV-19/Kenya/C6914/2020|EPI ISL 568817|B.1|Kenya|2020-05-15	Africa|hCoV-19/Senegal/5718/2020|EPI ISL 481236|B.1|Senegal|2020-04-18	0.0002457740	Africa
Africa|hCoV-19/Kenya/C7081/2020|EPI ISL 568824|B.1.5|Kenya|2020-05-16	Africa|hCoV-19/Senegal/5718/2020|EPI ISL 481236|B.1|Senegal|2020-04-18	0.0001432199	Africa
Africa|hCoV-19/Kenya/C713/2020|EPI ISL 457920|B.1.5|Kenya|2020-04-14	Africa|hCoV-19/Senegal/5718/2020|EPI ISL 481236|B.1|Senegal|2020-04-18	0.0001688725	Africa
Africa|hCoV-19/Kenya/C7579/2020|EPI ISL 568842|A|Kenya|2020-05-16	Africa|hCoV-19/Senegal/5718/2020|EPI ISL 481236|B.1|Senegal|2020-04-18	0.0004520378	Africa
Africa|hCoV-19/Kenya/C7605/2020|EPI ISL 568847|A|Kenya|2020-05-16	Africa|hCoV-19/Senegal/5718/2020|EPI ISL 481236|B.1|Senegal|2020-04-18	0.0004775769	Africa
Africa|hCoV-19/Kenya/C787/2020|EPI ISL 457921|B.1.5|Kenya|2020-04-15	Africa|hCoV-19/Senegal/5718/2020|EPI ISL 481236|B.1|Senegal|2020-04-18	0.0001350894	Africa
Africa|hCoV-19/Kenya/C7949/2020|EPI ISL 568852|B.1|Kenya|2020-05-18	Africa|hCoV-19/Senegal/5718/2020|EPI ISL 481236|B.1|Senegal|2020-04-18	0.0002449712	Africa
Africa|hCoV-19/Kenya/C815/2020|EPI ISL 568706|B.1|Kenya|2020-04-16	Africa|hCoV-19/Senegal/5718/2020|EPI ISL 481236|B.1|Senegal|2020-04-18	0.0001755471	Africa
Africa|hCoV-19/Kenya/C8240/2020|EPI ISL 568855|B.1.5|Kenya|2020-05-19	Africa|hCoV-19/Senegal/5718/2020|EPI ISL 481236|B.1|Senegal|2020-04-18	0.0001756891	Africa
Africa|hCoV-19/Kenya/C926/2020|EPI ISL 457928|B.1.5|Kenya|2020-04-17	Africa|hCoV-19/Senegal/5718/2020|EPI ISL 481236|B.1|Senegal|2020-04-18	0.0001358938	Africa
Africa|hCoV-19/Kenya/D5/2020|EPI ISL 457999|B.1|Kenya|2020-05-22	Africa|hCoV-19/Senegal/5718/2020|EPI ISL 481236|B.1|Senegal|2020-04-18	0.0004147461	Africa
Africa|hCoV-19/Kenya/D6/2020|EPI ISL 458000|B.40|Kenya|2020-03-17	Africa|hCoV-19/Senegal/5718/2020|EPI ISL 481236|B.1|Senegal|2020-04-18	0.0005072975	Africa
Africa|hCoV-19/Kenya/NIC 059/2020|EPI ISL 457827|B.40|Kenya|2020-03	Africa|hCoV-19/Senegal/5718/2020|EPI ISL 481236|B.1|Senegal|2020-04-18	0.0004777333	Africa
Africa|hCoV-19/Kenya/NIC 084/2020|EPI ISL 457828|B|Kenya|2020-03	Africa|hCoV-19/Senegal/5718/2020|EPI ISL 481236|B.1|Senegal|2020-04-18	0.0004391802	Africa
Africa|hCoV-19/Kenya/NIC 087/2020|EPI ISL 457829|B.1.1.20|Kenya|2020-03	Africa|hCoV-19/Senegal/5718/2020|EPI ISL 481236|B.1|Senegal|2020-04-18	0.0002723038	Africa
Africa|hCoV-19/Kenya/NIC 089/2020|EPI ISL 457830|B.1.1.20|Kenya|2020-03	Africa|hCoV-19/Senegal/5718/2020|EPI ISL 481236|B.1|Senegal|2020-04-18	0.0002833647	Africa
Africa|hCoV-19/Kenya/NIC 168/2020|EPI ISL 457832|B.1.255|Kenya|2020-03	Africa|hCoV-19/Senegal/5718/2020|EPI ISL 481236|B.1|Senegal|2020-04-18	0.0002086907	Africa
Africa|hCoV-19/Kenya/NIC 187/2020|EPI ISL 457833|B.1.5|Kenya|2020-03-20	Africa|hCoV-19/Senegal/5718/2020|EPI ISL 481236|B.1|Senegal|2020-04-18	0.0002026472	Africa
Africa|hCoV-19/Kenya/NIC 196/2020|EPI ISL 457834|B.1.1|Kenya|2020-03-21	Africa|hCoV-19/Senegal/5718/2020|EPI ISL 481236|B.1|Senegal|2020-04-18	0.0002472034	Africa
Africa|hCoV-19/Kenya/NIC 248/2020|EPI ISL 457836|B.40|Kenya|2020-03-23	Africa|hCoV-19/Senegal/5718/2020|EPI ISL 481236|B.1|Senegal|2020-04-18	0.0004131758	Africa
Africa|hCoV-19/Kenya/NIC 266/2020|EPI ISL 457838|B.6|Kenya|2020-03-24	Africa|hCoV-19/Senegal/5718/2020|EPI ISL 481236|B.1|Senegal|2020-04-18	0.0005155187	Africa
Africa|hCoV-19/Kenya/NIC 492/2020|EPI ISL 457840|B.1.5|Kenya|2020-03	Africa|hCoV-19/Senegal/5718/2020|EPI ISL 481236|B.1|Senegal|2020-04-18	0.0001402071	Africa
Africa|hCoV-19/Kenya/NIC 512/2020|EPI ISL 457841|B.1.5|Kenya|2020-03	Africa|hCoV-19/Senegal/5718/2020|EPI ISL 481236|B.1|Senegal|2020-04-18	0.0001401040	Africa
Africa|hCoV-19/Kenya/NIC 569/2020|EPI ISL 457843|B.1.1|Kenya|2020-03-29	Africa|hCoV-19/Senegal/5718/2020|EPI ISL 481236|B.1|Senegal|2020-04-18	0.0002702345	Africa
Africa|hCoV-19/Kenya/NIC 593/2020|EPI ISL 457844|B.1.1.316|Kenya|2020-03-29	Africa|hCoV-19/Senegal/5718/2020|EPI ISL 481236|B.1|Senegal|2020-04-18	0.0002781730	Africa
Africa|hCoV-19/Kenya/S052/2020|EPI ISL 457932|B.4|Kenya|2020-03-14	Africa|hCoV-19/Senegal/5718/2020|EPI ISL 481236|B.1|Senegal|2020-04-18	0.0006209591	Africa
Africa|hCoV-19/Kenya/S109/2020|EPI ISL 457933|B.4|Kenya|2020-03-23	Africa|hCoV-19/Senegal/5718/2020|EPI ISL 481236|B.1|Senegal|2020-04-18	0.0005564392	Africa
Africa|hCoV-19/Kenya/S299/2020|EPI ISL 457934|B.1.1.1|Kenya|2020-03-29	Africa|hCoV-19/Senegal/5718/2020|EPI ISL 481236|B.1|Senegal|2020-04-18	0.0004130539	Africa
Africa|hCoV-19/Madagascar/IP-01650/2020|EPI ISL 508862|B.1|Madagascar|2020-03-20	Africa|hCoV-19/Senegal/5718/2020|EPI ISL 481236|B.1|Senegal|2020-04-18	0.0002364312	Africa
Africa|hCoV-19/Madagascar/IP-01861/2020|EPI ISL 508863|B.1|Madagascar|2020-03-22	Africa|hCoV-19/Senegal/5718/2020|EPI ISL 481236|B.1|Senegal|2020-04-18	0.0002364312	Africa
Africa|hCoV-19/Mali/M002593/2020|EPI ISL 487446|A|Mali|2020-04-06	Africa|hCoV-19/Senegal/5718/2020|EPI ISL 481236|B.1|Senegal|2020-04-18	0.0004729522	Africa
Africa|hCoV-19/Mali/M002615/2020|EPI ISL 487447|A|Mali|2020-04-06	Africa|hCoV-19/Senegal/5718/2020|EPI ISL 481236|B.1|Senegal|2020-04-18	0.0004392054	Africa
Africa|hCoV-19/Mali/M002616/2020|EPI ISL 487448|A|Mali|2020-04-06	Africa|hCoV-19/Senegal/5718/2020|EPI ISL 481236|B.1|Senegal|2020-04-18	0.0004053533	Africa
Africa|hCoV-19/Mali/M002618/2020|EPI ISL 487449|A|Mali|2020-04-06	Africa|hCoV-19/Senegal/5718/2020|EPI ISL 481236|B.1|Senegal|2020-04-18	0.0004729538	Africa
Africa|hCoV-19/Mali/M002644/2020|EPI ISL 487450|A|Mali|2020-04-08	Africa|hCoV-19/Senegal/5718/2020|EPI ISL 481236|B.1|Senegal|2020-04-18	0.0005067808	Africa
Africa|hCoV-19/Mali/M002659/2020|EPI ISL 487451|A|Mali|2020-04-09	Africa|hCoV-19/Senegal/5718/2020|EPI ISL 481236|B.1|Senegal|2020-04-18	0.0004391609	Africa
Africa|hCoV-19/Mali/M002663/2020|EPI ISL 487452|A|Mali|2020-04-09	Africa|hCoV-19/Senegal/5718/2020|EPI ISL 481236|B.1|Senegal|2020-04-18	0.0005405387	Africa
Africa|hCoV-19/Mali/M002667/2020|EPI ISL 487453|B.1|Mali|2020-04-10	Africa|hCoV-19/Senegal/5718/2020|EPI ISL 481236|B.1|Senegal|2020-04-18	0.0002364312	Africa
Africa|hCoV-19/Mali/M002672/2020|EPI ISL 487454|B|Mali|2020-04-10	Africa|hCoV-19/Senegal/5718/2020|EPI ISL 481236|B.1|Senegal|2020-04-18	0.0003716793	Africa
Africa|hCoV-19/Mali/M002673/2020|EPI ISL 487455|B.1|Mali|2020-04-10	Africa|hCoV-19/Senegal/5718/2020|EPI ISL 481236|B.1|Senegal|2020-04-18	0.0001688692	Africa
Africa|hCoV-19/Mali/M002675/2020|EPI ISL 487456|A|Mali|2020-04-10	Africa|hCoV-19/Senegal/5718/2020|EPI ISL 481236|B.1|Senegal|2020-04-18	0.0004391609	Africa
Africa|hCoV-19/Mali/M002698/2020|EPI ISL 487457|A|Mali|2020-04-12	Africa|hCoV-19/Senegal/5718/2020|EPI ISL 481236|B.1|Senegal|2020-04-18	0.0004391609	Africa
Africa|hCoV-19/Mali/M002700/2020|EPI ISL 487458|B.1|Mali|2020-04-12	Africa|hCoV-19/Senegal/5718/2020|EPI ISL 481236|B.1|Senegal|2020-04-18	0.0003730732	Africa
Africa|hCoV-19/Mali/M002703/2020|EPI ISL 487459|B.1|Mali|2020-04-12	Africa|hCoV-19/Senegal/5718/2020|EPI ISL 481236|B.1|Senegal|2020-04-18	0.0002364266	Africa
Africa|hCoV-19/Mali/M002704/2020|EPI ISL 487460|A|Mali|2020-04-12	Africa|hCoV-19/Senegal/5718/2020|EPI ISL 481236|B.1|Senegal|2020-04-18	0.0003715663	Africa
Africa|hCoV-19/Mali/M002707/2020|EPI ISL 487461|A|Mali|2020-04-12	Africa|hCoV-19/Senegal/5718/2020|EPI ISL 481236|B.1|Senegal|2020-04-18	0.0005405624	Africa
Africa|hCoV-19/Mali/M002758/2020|EPI ISL 487462|B.1|Mali|2020-04-13	Africa|hCoV-19/Senegal/5718/2020|EPI ISL 481236|B.1|Senegal|2020-04-18	0.0003040159	Africa
Africa|hCoV-19/Mali/M002823/2020|EPI ISL 487463|A|Mali|2020-04-14	Africa|hCoV-19/Senegal/5718/2020|EPI ISL 481236|B.1|Senegal|2020-04-18	0.0005067448	Africa
Africa|hCoV-19/Mali/M002824/2020|EPI ISL 487464|B.1.3|Mali|2020-04-14	Africa|hCoV-19/Senegal/5718/2020|EPI ISL 481236|B.1|Senegal|2020-04-18	0.0003377943	Africa
Africa|hCoV-19/Mali/M002826/2020|EPI ISL 487465|A|Mali|2020-04-14	Africa|hCoV-19/Senegal/5718/2020|EPI ISL 481236|B.1|Senegal|2020-04-18	0.0004053711	Africa
Africa|hCoV-19/Mali/M002830/2020|EPI ISL 487466|B.1.275|Mali|2020-04-14	Africa|hCoV-19/Senegal/5718/2020|EPI ISL 481236|B.1|Senegal|2020-04-18	0.0003040220	Africa
Africa|hCoV-19/Morocco/15N/2020|EPI ISL 458150|B.1.1|Morocco|2020-05-15	Africa|hCoV-19/Senegal/5718/2020|EPI ISL 481236|B.1|Senegal|2020-04-18	0.0005412809	Africa
Africa|hCoV-19/Morocco/6887/2020|EPI ISL 459965|B.1.1|Morocco|2020-03-03	Africa|hCoV-19/Senegal/5718/2020|EPI ISL 481236|B.1|Senegal|2020-04-18	0.0002364424	Africa
Africa|hCoV-19/Morocco/6888/2020|EPI ISL 459966|B.1.1|Morocco|2020-03-15	Africa|hCoV-19/Senegal/5718/2020|EPI ISL 481236|B.1|Senegal|2020-04-18	0.0003378035	Africa
Africa|hCoV-19/Morocco/6889/2020|EPI ISL 459967|B.1.5|Morocco|2020-03-15	Africa|hCoV-19/Senegal/5718/2020|EPI ISL 481236|B.1|Senegal|2020-04-18	0.0001362394	Africa
Africa|hCoV-19/Morocco/6890/2020|EPI ISL 459968|B.1.5|Morocco|2020-03-17	Africa|hCoV-19/Senegal/5718/2020|EPI ISL 481236|B.1|Senegal|2020-04-18	0.0001358323	Africa
Africa|hCoV-19/Morocco/6891/2020|EPI ISL 459969|B.1.255|Morocco|2020-03-20	Africa|hCoV-19/Senegal/5718/2020|EPI ISL 481236|B.1|Senegal|2020-04-18	0.0002048297	Africa
Africa|hCoV-19/Morocco/6892/2020|EPI ISL 459970|B.1.5|Morocco|2020-03-17	Africa|hCoV-19/Senegal/5718/2020|EPI ISL 481236|B.1|Senegal|2020-04-18	0.0001365554	Africa
Africa|hCoV-19/Morocco/6893/2020|EPI ISL 459971|B.1.153|Morocco|2020-03-18	Africa|hCoV-19/Senegal/5718/2020|EPI ISL 481236|B.1|Senegal|2020-04-18	0.0003767933	Africa
Africa|hCoV-19/Morocco/6894/2020|EPI ISL 459972|B.1|Morocco|2020-03-20	Africa|hCoV-19/Senegal/5718/2020|EPI ISL 481236|B.1|Senegal|2020-04-18	0.0002702244	Africa
Africa|hCoV-19/Morocco/6895/2020|EPI ISL 459973|B.1.1|Morocco|2020-03-20	Africa|hCoV-19/Senegal/5718/2020|EPI ISL 481236|B.1|Senegal|2020-04-18	0.0002702254	Africa
Africa|hCoV-19/Morocco/6897/2020|EPI ISL 459975|B.1.5|Morocco|2020-03-21	Africa|hCoV-19/Senegal/5718/2020|EPI ISL 481236|B.1|Senegal|2020-04-18	0.0002026472	Africa
Africa|hCoV-19/Morocco/6898/2020|EPI ISL 459976|B.1|Morocco|2020-03-16	Africa|hCoV-19/Senegal/5718/2020|EPI ISL 481236|B.1|Senegal|2020-04-18	0.0002364416	Africa
Africa|hCoV-19/Morocco/6899/2020|EPI ISL 459977|B.1.1|Morocco|2020-04-21	Africa|hCoV-19/Senegal/5718/2020|EPI ISL 481236|B.1|Senegal|2020-04-18	0.0002702373	Africa
Africa|hCoV-19/Morocco/6900/2020|EPI ISL 459978|B.1.1.247|Morocco|2020-04-20	Africa|hCoV-19/Senegal/5718/2020|EPI ISL 481236|B.1|Senegal|2020-04-18	0.0003716152	Africa
Africa|hCoV-19/Morocco/6901/2020|EPI ISL 459979|B.1|Morocco|2020-04-19	Africa|hCoV-19/Senegal/5718/2020|EPI ISL 481236|B.1|Senegal|2020-04-18	0.0002702126	Africa
Africa|hCoV-19/Morocco/6902/2020|EPI ISL 459980|B.1.1|Morocco|2020-04-19	Africa|hCoV-19/Senegal/5718/2020|EPI ISL 481236|B.1|Senegal|2020-04-18	0.0004054066	Africa
Africa|hCoV-19/Morocco/6903/2020|EPI ISL 459981|B.1|Morocco|2020-04-19	Africa|hCoV-19/Senegal/5718/2020|EPI ISL 481236|B.1|Senegal|2020-04-18	0.0003378091	Africa
Africa|hCoV-19/Morocco/6904/2020|EPI ISL 459982|B.1|Morocco|2020-04-18	Africa|hCoV-19/Senegal/5718/2020|EPI ISL 481236|B.1|Senegal|2020-04-18	0.0003715989	Africa
Africa|hCoV-19/Morocco/6905/2020|EPI ISL 459983|B.1.1|Morocco|2020-04-21	Africa|hCoV-19/Senegal/5718/2020|EPI ISL 481236|B.1|Senegal|2020-04-18	0.0003378251	Africa
Africa|hCoV-19/Morocco/6906/2020|EPI ISL 459984|B.1.1|Morocco|2020-04-06	Africa|hCoV-19/Senegal/5718/2020|EPI ISL 481236|B.1|Senegal|2020-04-18	0.0002364424	Africa
Africa|hCoV-19/Morocco/AZ183/2020|EPI ISL 476026|B.1.1|Morocco|2020-05-11	Africa|hCoV-19/Senegal/5718/2020|EPI ISL 481236|B.1|Senegal|2020-04-18	0.0004392187	Africa
Africa|hCoV-19/Morocco/CA24/2020|EPI ISL 476025|B.1.1|Morocco|2020-05-02	Africa|hCoV-19/Senegal/5718/2020|EPI ISL 481236|B.1|Senegal|2020-04-18	0.0005744677	Africa
Africa|hCoV-19/Morocco/HMIMV-Rabat102-03/2020|EPI ISL 471456|B.1|Morocco|2020-03-31	Africa|hCoV-19/Senegal/5718/2020|EPI ISL 481236|B.1|Senegal|2020-04-18	0.0003040220	Africa
Africa|hCoV-19/Morocco/HMIMV-Rabat1025-04/2020|EPI ISL 471457|B.1|Morocco|2020-04-13	Africa|hCoV-19/Senegal/5718/2020|EPI ISL 481236|B.1|Senegal|2020-04-18	0.0002702190	Africa
Africa|hCoV-19/Morocco/HMIMV-Rabat1429-04/2020|EPI ISL 471458|B.1|Morocco|2020-04-19	Africa|hCoV-19/Senegal/5718/2020|EPI ISL 481236|B.1|Senegal|2020-04-18	0.0003715989	Africa
Africa|hCoV-19/Morocco/HMIMV-Rabat1435-04/2020|EPI ISL 471459|B.1|Morocco|2020-04-19	Africa|hCoV-19/Senegal/5718/2020|EPI ISL 481236|B.1|Senegal|2020-04-18	0.0002364265	Africa
Africa|hCoV-19/Morocco/HMIMV-Rabat1462-04/2020|EPI ISL 471460|B.1|Morocco|2020-04-19	Africa|hCoV-19/Senegal/5718/2020|EPI ISL 481236|B.1|Senegal|2020-04-18	0.0003377955	Africa
Africa|hCoV-19/Morocco/OUA677-19/2020|EPI ISL 451400|B.1.5|Morocco|2020-04-23	Africa|hCoV-19/Senegal/5718/2020|EPI ISL 481236|B.1|Senegal|2020-04-18	0.0002702309	Africa
Africa|hCoV-19/Morocco/RA85/2020|EPI ISL 467299|B.1|Morocco|2020-05-21	Africa|hCoV-19/Senegal/5718/2020|EPI ISL 481236|B.1|Senegal|2020-04-18	0.0006421021	Africa
Africa|hCoV-19/Morocco/RMPS-01/2020|EPI ISL 469017|B.1|Morocco|2020-04-13	Africa|hCoV-19/Senegal/5718/2020|EPI ISL 481236|B.1|Senegal|2020-04-18	0.0002364312	Africa
Africa|hCoV-19/Morocco/RMPS-02/2020|EPI ISL 469049|B.1|Morocco|2020-03-30	Africa|hCoV-19/Senegal/5718/2020|EPI ISL 481236|B.1|Senegal|2020-04-18	0.0002364416	Africa
Africa|hCoV-19/Morocco/RMPS-03/2020|EPI ISL 469051|B.1|Morocco|2020-04-03	Africa|hCoV-19/Senegal/5718/2020|EPI ISL 481236|B.1|Senegal|2020-04-18	0.0002702245	Africa
Africa|hCoV-19/Morocco/RMPS-04/2020|EPI ISL 469052|B.1|Morocco|2020-03-30	Africa|hCoV-19/Senegal/5718/2020|EPI ISL 481236|B.1|Senegal|2020-04-18	0.0002364312	Africa
Africa|hCoV-19/Morocco/RMPS-05/2020|EPI ISL 469053|B.1|Morocco|2020-03-30	Africa|hCoV-19/Senegal/5718/2020|EPI ISL 481236|B.1|Senegal|2020-04-18	0.0002026512	Africa
Africa|hCoV-19/Morocco/RMPS-06/2020|EPI ISL 469054|B.1|Morocco|2020-04-01	Africa|hCoV-19/Senegal/5718/2020|EPI ISL 481236|B.1|Senegal|2020-04-18	0.0002364312	Africa
Africa|hCoV-19/Morocco/RMPS-12/2020|EPI ISL 482737|B.1.1|Morocco|2020-05-08	Africa|hCoV-19/Senegal/5718/2020|EPI ISL 481236|B.1|Senegal|2020-04-18	0.0004470364	Africa
Africa|hCoV-19/Morocco/RMPS-13/2020|EPI ISL 482738|B.1|Morocco|2020-04-10	Africa|hCoV-19/Senegal/5718/2020|EPI ISL 481236|B.1|Senegal|2020-04-18	0.0002406241	Africa
Africa|hCoV-19/Morocco/RMPS-14/2020|EPI ISL 482739|B.1|Morocco|2020-04-22	Africa|hCoV-19/Senegal/5718/2020|EPI ISL 481236|B.1|Senegal|2020-04-18	0.0002454322	Africa
Africa|hCoV-19/Morocco/refstage1/2020|EPI ISL 476559|B.1.5|Morocco|2020-02-27	Africa|hCoV-19/Senegal/5718/2020|EPI ISL 481236|B.1|Senegal|2020-04-18	0.0001350894	Africa
Africa|hCoV-19/Nigeria/AB03-CV135/2020|EPI ISL 527872|B.1.5|Nigeria|2020-05-12	Africa|hCoV-19/Senegal/5718/2020|EPI ISL 481236|B.1|Senegal|2020-04-18	0.0002731360	Africa
Africa|hCoV-19/Nigeria/ED01-CV155/2020|EPI ISL 527873|B.40|Nigeria|2020-02-21	Africa|hCoV-19/Senegal/5718/2020|EPI ISL 481236|B.1|Senegal|2020-04-18	0.0005405851	Africa
Africa|hCoV-19/Nigeria/ED02-CV156/2020|EPI ISL 527874|B.40|Nigeria|2020-03-23	Africa|hCoV-19/Senegal/5718/2020|EPI ISL 481236|B.1|Senegal|2020-04-18	0.0004391802	Africa
Africa|hCoV-19/Nigeria/ED03-CV157/2020|EPI ISL 527875|B.40|Nigeria|2020-03-26	Africa|hCoV-19/Senegal/5718/2020|EPI ISL 481236|B.1|Senegal|2020-04-18	0.0005919236	Africa
Africa|hCoV-19/Nigeria/ED04-CV158/2020|EPI ISL 527876|A|Nigeria|2020-03-25	Africa|hCoV-19/Senegal/5718/2020|EPI ISL 481236|B.1|Senegal|2020-04-18	0.0004391690	Africa
Africa|hCoV-19/Nigeria/ED06-CV159/2020|EPI ISL 527877|A|Nigeria|2020-03-25	Africa|hCoV-19/Senegal/5718/2020|EPI ISL 481236|B.1|Senegal|2020-04-18	0.0004532688	Africa
Africa|hCoV-19/Nigeria/ED07-CV160/2020|EPI ISL 527878|B.40|Nigeria|2020-03-31	Africa|hCoV-19/Senegal/5718/2020|EPI ISL 481236|B.1|Senegal|2020-04-18	0.0005744450	Africa
Africa|hCoV-19/Nigeria/ED1010-CV215/2020|EPI ISL 527879|B.1.1.229|Nigeria|2020-05-04	Africa|hCoV-19/Senegal/5718/2020|EPI ISL 481236|B.1|Senegal|2020-04-18	0.0003040170	Africa
Africa|hCoV-19/Nigeria/ED18-CV161/2020|EPI ISL 527880|B.1.5|Nigeria|2020-03-25	Africa|hCoV-19/Senegal/5718/2020|EPI ISL 481236|B.1|Senegal|2020-04-18	0.0001692498	Africa
Africa|hCoV-19/Nigeria/ED20-CV162/2020|EPI ISL 527881|B.1|Nigeria|2020-03-30	Africa|hCoV-19/Senegal/5718/2020|EPI ISL 481236|B.1|Senegal|2020-04-18	0.0002364312	Africa
Africa|hCoV-19/Nigeria/ED25-CV163/2020|EPI ISL 527882|B.1.5|Nigeria|2020-05-09	Africa|hCoV-19/Senegal/5718/2020|EPI ISL 481236|B.1|Senegal|2020-04-18	0.0001688652	Africa
Africa|hCoV-19/Nigeria/ED32-CV164/2020|EPI ISL 527883|B.1.5|Nigeria|2020-05-18	Africa|hCoV-19/Senegal/5718/2020|EPI ISL 481236|B.1|Senegal|2020-04-18	0.0001703590	Africa
Africa|hCoV-19/Nigeria/ED46-CV165/2020|EPI ISL 527884|B.1.1.229|Nigeria|2020-04-24	Africa|hCoV-19/Senegal/5718/2020|EPI ISL 481236|B.1|Senegal|2020-04-18	0.0003716088	Africa
Africa|hCoV-19/Nigeria/ED48-CV193/2020|EPI ISL 527885|B.1.5|Nigeria|2020-04-26	Africa|hCoV-19/Senegal/5718/2020|EPI ISL 481236|B.1|Senegal|2020-04-18	0.0001383830	Africa
Africa|hCoV-19/Nigeria/EK025-CV58/2020|EPI ISL 487098|B.1.1.71|Nigeria|2020-04-19	Africa|hCoV-19/Senegal/5718/2020|EPI ISL 481236|B.1|Senegal|2020-04-18	0.0003803522	Africa
Africa|hCoV-19/Nigeria/EK084-CV50/2020|EPI ISL 487105|B.1.1.71|Nigeria|2020-04-23	Africa|hCoV-19/Senegal/5718/2020|EPI ISL 481236|B.1|Senegal|2020-04-18	0.0003716056	Africa
Africa|hCoV-19/Nigeria/EK220-CV54/2020|EPI ISL 487102|B.1.1|Nigeria|2020-05-14	Africa|hCoV-19/Senegal/5718/2020|EPI ISL 481236|B.1|Senegal|2020-04-18	0.0003382227	Africa
Africa|hCoV-19/Nigeria/EK254-CV60/2020|EPI ISL 487096|B.1.1|Nigeria|2020-05-19	Africa|hCoV-19/Senegal/5718/2020|EPI ISL 481236|B.1|Senegal|2020-04-18	0.0003470958	Africa
Africa|hCoV-19/Nigeria/EK291-CV115/2020|EPI ISL 527887|B.1.1|Nigeria|2020-06-02	Africa|hCoV-19/Senegal/5718/2020|EPI ISL 481236|B.1|Senegal|2020-04-18	0.0003716311	Africa
Africa|hCoV-19/Nigeria/KW017-CV24/2020|EPI ISL 455362|B.1.255|Nigeria|2020-04-10	Africa|hCoV-19/Senegal/5718/2020|EPI ISL 481236|B.1|Senegal|2020-04-18	0.0002364312	Africa
Africa|hCoV-19/Nigeria/KW298-CV48/2020|EPI ISL 487107|A|Nigeria|2020-05-08	Africa|hCoV-19/Senegal/5718/2020|EPI ISL 481236|B.1|Senegal|2020-04-18	0.0005067568	Africa
Africa|hCoV-19/Nigeria/KW326-CV52/2020|EPI ISL 487103|B.1.1|Nigeria|2020-05-09	Africa|hCoV-19/Senegal/5718/2020|EPI ISL 481236|B.1|Senegal|2020-04-18	0.0003057028	Africa
Africa|hCoV-19/Nigeria/Lagos01/2020|EPI ISL 413550|B.1.1|Nigeria|2020-02-27	Africa|hCoV-19/Senegal/5718/2020|EPI ISL 481236|B.1|Senegal|2020-04-18	0.0002733890	Africa
Africa|hCoV-19/Nigeria/NG57752/2020|EPI ISL 462992|B.1.1|Nigeria|2020-03	Africa|hCoV-19/Senegal/5718/2020|EPI ISL 481236|B.1|Senegal|2020-04-18	0.0003040165	Africa
Africa|hCoV-19/Nigeria/OG007-CV22/2020|EPI ISL 455412|B.40|Nigeria|2020-03-29	Africa|hCoV-19/Senegal/5718/2020|EPI ISL 481236|B.1|Senegal|2020-04-18	0.0004729935	Africa
Africa|hCoV-19/Nigeria/ON191-CV49/2020|EPI ISL 487106|B.1.246|Nigeria|2020-06-30	Africa|hCoV-19/Senegal/5718/2020|EPI ISL 481236|B.1|Senegal|2020-04-18	0.0003390539	Africa
Africa|hCoV-19/Nigeria/ON505-CV43/2020|EPI ISL 487112|B.1.246|Nigeria|2020-05-24	Africa|hCoV-19/Senegal/5718/2020|EPI ISL 481236|B.1|Senegal|2020-04-18	0.0003715813	Africa
Africa|hCoV-19/Nigeria/ON507-CV44/2020|EPI ISL 487111|B.1.1.10|Nigeria|2020-05-24	Africa|hCoV-19/Senegal/5718/2020|EPI ISL 481236|B.1|Senegal|2020-04-18	0.0004397550	Africa
Africa|hCoV-19/Nigeria/ON595-CV121/2020|EPI ISL 527888|B.1.1.90|Nigeria|2020-06-03	Africa|hCoV-19/Senegal/5718/2020|EPI ISL 481236|B.1|Senegal|2020-04-18	0.0004054162	Africa
Africa|hCoV-19/Nigeria/ON705-CV153/2020|EPI ISL 527889|B.1.1.1|Nigeria|2020-06-09	Africa|hCoV-19/Senegal/5718/2020|EPI ISL 481236|B.1|Senegal|2020-04-18	0.0005067910	Africa
Africa|hCoV-19/Nigeria/ON752-CV144/2020|EPI ISL 527890|B.1|Nigeria|2020-06-11	Africa|hCoV-19/Senegal/5718/2020|EPI ISL 481236|B.1|Senegal|2020-04-18	0.0003716566	Africa
Africa|hCoV-19/Nigeria/ON920-CV152/2020|EPI ISL 527891|B.1.1.220|Nigeria|2020-06-16	Africa|hCoV-19/Senegal/5718/2020|EPI ISL 481236|B.1|Senegal|2020-04-18	0.0003381919	Africa
Africa|hCoV-19/Nigeria/ON969-CV145/2020|EPI ISL 527892|B.1.1|Nigeria|2020-06-17	Africa|hCoV-19/Senegal/5718/2020|EPI ISL 481236|B.1|Senegal|2020-04-18	0.0004054421	Africa
Africa|hCoV-19/Nigeria/OS016-CV3/2020|EPI ISL 455413|B.40|Nigeria|2020-03-27	Africa|hCoV-19/Senegal/5718/2020|EPI ISL 481236|B.1|Senegal|2020-04-18	0.0004404895	Africa
Africa|hCoV-19/Nigeria/OS030-CV5/2020|EPI ISL 455415|A|Nigeria|2020-03-29	Africa|hCoV-19/Senegal/5718/2020|EPI ISL 481236|B.1|Senegal|2020-04-18	0.0005594484	Africa
Africa|hCoV-19/Nigeria/OS055-CV8/2020|EPI ISL 455418|A|Nigeria|2020-03-29	Africa|hCoV-19/Senegal/5718/2020|EPI ISL 481236|B.1|Senegal|2020-04-18	0.0005543885	Africa
Africa|hCoV-19/Nigeria/OS060-CV9/2020|EPI ISL 455419|B.1|Nigeria|2020-03-29	Africa|hCoV-19/Senegal/5718/2020|EPI ISL 481236|B.1|Senegal|2020-04-18	0.0003746062	Africa
Africa|hCoV-19/Nigeria/OS070-CV11/2020|EPI ISL 455422|A|Nigeria|2020-03-29	Africa|hCoV-19/Senegal/5718/2020|EPI ISL 481236|B.1|Senegal|2020-04-18	0.0005405515	Africa
Africa|hCoV-19/Nigeria/OS085-CV14/2020|EPI ISL 455424|A|Nigeria|2020-03-29	Africa|hCoV-19/Senegal/5718/2020|EPI ISL 481236|B.1|Senegal|2020-04-18	0.0004729728	Africa
Africa|hCoV-19/Nigeria/OS125-CV20/2020|EPI ISL 455427|A|Nigeria|2020-03-29	Africa|hCoV-19/Senegal/5718/2020|EPI ISL 481236|B.1|Senegal|2020-04-18	0.0005618425	Africa
Africa|hCoV-19/Nigeria/OS294-CV42/2020|EPI ISL 487113|B.1.5|Nigeria|2020-04-23	Africa|hCoV-19/Senegal/5718/2020|EPI ISL 481236|B.1|Senegal|2020-04-18	0.0002364358	Africa
Africa|hCoV-19/Nigeria/OS524-CV45/2020|EPI ISL 487110|B.1.22|Nigeria|2020-05-11	Africa|hCoV-19/Senegal/5718/2020|EPI ISL 481236|B.1|Senegal|2020-04-18	0.0003377943	Africa
Africa|hCoV-19/Nigeria/OS589-CV46/2020|EPI ISL 487109|B.1.22|Nigeria|2020-05-29	Africa|hCoV-19/Senegal/5718/2020|EPI ISL 481236|B.1|Senegal|2020-04-18	0.0003717106	Africa
Africa|hCoV-19/Nigeria/OY008-CV29/2020|EPI ISL 455429|B.1|Nigeria|2020-03-27	Africa|hCoV-19/Senegal/5718/2020|EPI ISL 481236|B.1|Senegal|2020-04-18	0.0002026512	Africa
Africa|hCoV-19/Nigeria/OY045A-CV35/2020|EPI ISL 455431|B.40|Nigeria|2020-04-02	Africa|hCoV-19/Senegal/5718/2020|EPI ISL 481236|B.1|Senegal|2020-04-18	0.0004392840	Africa
Africa|hCoV-19/Nigeria/OY094-CV57/2020|EPI ISL 487099|B.1.1.102|Nigeria|2020-04-24	Africa|hCoV-19/Senegal/5718/2020|EPI ISL 481236|B.1|Senegal|2020-04-18	0.0002702491	Africa
Africa|hCoV-19/Nigeria/OY175-CV51/2020|EPI ISL 487104|B.1|Nigeria|2020-05-03	Africa|hCoV-19/Senegal/5718/2020|EPI ISL 481236|B.1|Senegal|2020-04-18	0.0003423897	Africa
Africa|hCoV-19/Nigeria/OY233-CV66/2020|EPI ISL 487091|B.1.246|Nigeria|2020-05-13	Africa|hCoV-19/Senegal/5718/2020|EPI ISL 481236|B.1|Senegal|2020-04-18	0.0005067770	Africa
Africa|hCoV-19/Nigeria/OY260-CV55/2020|EPI ISL 487101|B.1.265|Nigeria|2020-05-16	Africa|hCoV-19/Senegal/5718/2020|EPI ISL 481236|B.1|Senegal|2020-04-18	0.0004053696	Africa
Africa|hCoV-19/Nigeria/OY592-CV167/2020|EPI ISL 527898|B.1.265|Nigeria|2020-06-10	Africa|hCoV-19/Senegal/5718/2020|EPI ISL 481236|B.1|Senegal|2020-04-18	0.0005068063	Africa
Africa|hCoV-19/Nigeria/OY595-CV168/2020|EPI ISL 527899|B.1.265|Nigeria|2020-06-09	Africa|hCoV-19/Senegal/5718/2020|EPI ISL 481236|B.1|Senegal|2020-04-18	0.0005239000	Africa
Africa|hCoV-19/Nigeria/OY598-CV169/2020|EPI ISL 527900|B.1.1|Nigeria|2020-06-09	Africa|hCoV-19/Senegal/5718/2020|EPI ISL 481236|B.1|Senegal|2020-04-18	0.0005187738	Africa
Africa|hCoV-19/Nigeria/OY605-CV170/2020|EPI ISL 527901|B.1.1|Nigeria|2020-06-12	Africa|hCoV-19/Senegal/5718/2020|EPI ISL 481236|B.1|Senegal|2020-04-18	0.0005405872	Africa
Africa|hCoV-19/Nigeria/OY608-CV172/2020|EPI ISL 527903|B.1.1|Nigeria|2020-06-11	Africa|hCoV-19/Senegal/5718/2020|EPI ISL 481236|B.1|Senegal|2020-04-18	0.0004093191	Africa
Africa|hCoV-19/Nigeria/OY612-CV173/2020|EPI ISL 527904|B.1.1|Nigeria|2020-06-13	Africa|hCoV-19/Senegal/5718/2020|EPI ISL 481236|B.1|Senegal|2020-04-18	0.0004053803	Africa
Africa|hCoV-19/Nigeria/OY616-CV174/2020|EPI ISL 527905|B.1.1|Nigeria|2020-06-12	Africa|hCoV-19/Senegal/5718/2020|EPI ISL 481236|B.1|Senegal|2020-04-18	0.0005411181	Africa
Africa|hCoV-19/Nigeria/OY625-CV182/2020|EPI ISL 527909|B.1.1|Nigeria|2020-06-13	Africa|hCoV-19/Senegal/5718/2020|EPI ISL 481236|B.1|Senegal|2020-04-18	0.0004102717	Africa
Africa|hCoV-19/Nigeria/OY626-CV183/2020|EPI ISL 527910|B.1.1|Nigeria|2020-06-13	Africa|hCoV-19/Senegal/5718/2020|EPI ISL 481236|B.1|Senegal|2020-04-18	0.0004087206	Africa
Africa|hCoV-19/Nigeria/OY627-CV184/2020|EPI ISL 527911|B.1.1|Nigeria|2020-06-13	Africa|hCoV-19/Senegal/5718/2020|EPI ISL 481236|B.1|Senegal|2020-04-18	0.0002703319	Africa
Africa|hCoV-19/Nigeria/OY628-CV185/2020|EPI ISL 527912|B.1.1|Nigeria|2020-06-13	Africa|hCoV-19/Senegal/5718/2020|EPI ISL 481236|B.1|Senegal|2020-04-18	0.0005068233	Africa
Africa|hCoV-19/Nigeria/OY633-CV189/2020|EPI ISL 527914|B.1.1.71|Nigeria|2020-06-16	Africa|hCoV-19/Senegal/5718/2020|EPI ISL 481236|B.1|Senegal|2020-04-18	0.0004392098	Africa
Africa|hCoV-19/Nigeria/OY636-CV192/2020|EPI ISL 527915|B.1.1|Nigeria|2020-06-17	Africa|hCoV-19/Senegal/5718/2020|EPI ISL 481236|B.1|Senegal|2020-04-18	0.0003715915	Africa
Africa|hCoV-19/Senegal/003/2020|EPI ISL 418206|B.1.356|Senegal|2020-02-28	Africa|hCoV-19/Senegal/5718/2020|EPI ISL 481236|B.1|Senegal|2020-04-18	0.0002706147	Africa
Africa|hCoV-19/Senegal/016/2020|EPI ISL 418207|B.1.356|Senegal|2020-03-02	Africa|hCoV-19/Senegal/5718/2020|EPI ISL 481236|B.1|Senegal|2020-04-18	0.0002702126	Africa
Africa|hCoV-19/Senegal/020/2020|EPI ISL 418208|B.1.356|Senegal|2020-03-04	Africa|hCoV-19/Senegal/5718/2020|EPI ISL 481236|B.1|Senegal|2020-04-18	0.0002702126	Africa
Africa|hCoV-19/Senegal/026/2020|EPI ISL 418209|B.1.356|Senegal|2020-03-03	Africa|hCoV-19/Senegal/5718/2020|EPI ISL 481236|B.1|Senegal|2020-04-18	0.0003039954	Africa
Africa|hCoV-19/Senegal/073/2020|EPI ISL 418210|B.1|Senegal|2020-03-10	Africa|hCoV-19/Senegal/5718/2020|EPI ISL 481236|B.1|Senegal|2020-04-18	0.0001688726	Africa
Africa|hCoV-19/Senegal/082/2020|EPI ISL 418211|B.1|Senegal|2020-03-11	Africa|hCoV-19/Senegal/5718/2020|EPI ISL 481236|B.1|Senegal|2020-04-18	0.0001688726	Africa
Africa|hCoV-19/Senegal/087/2020|EPI ISL 418212|B.1|Senegal|2020-03-11	Africa|hCoV-19/Senegal/5718/2020|EPI ISL 481236|B.1|Senegal|2020-04-18	0.0001688726	Africa
Africa|hCoV-19/Senegal/094/2020|EPI ISL 418213|B.1|Senegal|2020-03-12	Africa|hCoV-19/Senegal/5718/2020|EPI ISL 481236|B.1|Senegal|2020-04-18	0.0002026512	Africa
Africa|hCoV-19/Senegal/102/2020|EPI ISL 418214|B.1|Senegal|2020-03-12	Africa|hCoV-19/Senegal/5718/2020|EPI ISL 481236|B.1|Senegal|2020-04-18	0.0001745426	Africa
Africa|hCoV-19/Senegal/119/2020|EPI ISL 418215|B.1|Senegal|2020-03-12	Africa|hCoV-19/Senegal/5718/2020|EPI ISL 481236|B.1|Senegal|2020-04-18	0.0002382381	Africa
Africa|hCoV-19/Senegal/1351/2020|EPI ISL 480556|B.6|Senegal|2020-03-28	Africa|hCoV-19/Senegal/5718/2020|EPI ISL 481236|B.1|Senegal|2020-04-18	0.0004391698	Africa
Africa|hCoV-19/Senegal/136/2020|EPI ISL 418216|A.2|Senegal|2020-03-13	Africa|hCoV-19/Senegal/5718/2020|EPI ISL 481236|B.1|Senegal|2020-04-18	0.0005405624	Africa
Africa|hCoV-19/Senegal/139/2020|EPI ISL 418217|B.1|Senegal|2020-03-13	Africa|hCoV-19/Senegal/5718/2020|EPI ISL 481236|B.1|Senegal|2020-04-18	0.0001359603	Africa
Africa|hCoV-19/Senegal/1683/2020|EPI ISL 480783|B.1|Senegal|2020-03-31	Africa|hCoV-19/Senegal/5718/2020|EPI ISL 481236|B.1|Senegal|2020-04-18	0.0001350894	Africa
Africa|hCoV-19/Senegal/1749/2020|EPI ISL 480787|B.1|Senegal|2020-03-31	Africa|hCoV-19/Senegal/5718/2020|EPI ISL 481236|B.1|Senegal|2020-04-18	0.0002026512	Africa
Africa|hCoV-19/Senegal/1966/2020|EPI ISL 480789|A.11|Senegal|2020-04-01	Africa|hCoV-19/Senegal/5718/2020|EPI ISL 481236|B.1|Senegal|2020-04-18	0.0004729427	Africa
Africa|hCoV-19/Senegal/2840/2020|EPI ISL 481220|B.1|Senegal|2020-04-06	Africa|hCoV-19/Senegal/5718/2020|EPI ISL 481236|B.1|Senegal|2020-04-18	0.0004149540	Africa
Africa|hCoV-19/Senegal/2865/2020|EPI ISL 481234|B.1|Senegal|2020-04-07	Africa|hCoV-19/Senegal/5718/2020|EPI ISL 481236|B.1|Senegal|2020-04-18	0.0004112023	Africa
Africa|hCoV-19/Senegal/306/2020|EPI ISL 420069|B.3|Senegal|2020-03-17	Africa|hCoV-19/Senegal/5718/2020|EPI ISL 481236|B.1|Senegal|2020-04-18	0.0003377887	Africa
Africa|hCoV-19/Senegal/315/2020|EPI ISL 420070|B.1|Senegal|2020-03-17	Africa|hCoV-19/Senegal/5718/2020|EPI ISL 481236|B.1|Senegal|2020-04-18	0.0001688652	Africa
Africa|hCoV-19/Senegal/328/2020|EPI ISL 420071|B.1|Senegal|2020-03-17	Africa|hCoV-19/Senegal/5718/2020|EPI ISL 481236|B.1|Senegal|2020-04-18	0.0004827695	Africa
Africa|hCoV-19/Senegal/3331/2020|EPI ISL 481235|B.1.5|Senegal|2020-04-09	Africa|hCoV-19/Senegal/5718/2020|EPI ISL 481236|B.1|Senegal|2020-04-18	0.0001013355	Africa
Africa|hCoV-19/Senegal/370/2020|EPI ISL 420072|B.1|Senegal|2020-03-18	Africa|hCoV-19/Senegal/5718/2020|EPI ISL 481236|B.1|Senegal|2020-04-18	0.0002708465	Africa
Africa|hCoV-19/Senegal/382/2020|EPI ISL 420073|B.1|Senegal|2020-03-19	Africa|hCoV-19/Senegal/5718/2020|EPI ISL 481236|B.1|Senegal|2020-04-18	0.0002702363	Africa
Africa|hCoV-19/Senegal/45436/2020|EPI ISL 498238|B.1.1|Senegal|2020-05-27	Africa|hCoV-19/Senegal/5718/2020|EPI ISL 481236|B.1|Senegal|2020-04-18	0.0003379393	Africa
Africa|hCoV-19/Senegal/45557/2020|EPI ISL 498239|B.1.1|Senegal|2020-05-27	Africa|hCoV-19/Senegal/5718/2020|EPI ISL 481236|B.1|Senegal|2020-04-18	0.0004424485	Africa
Africa|hCoV-19/Senegal/52357/2020|EPI ISL 498240|B.1.5.12|Senegal|2020-06-03	Africa|hCoV-19/Senegal/5718/2020|EPI ISL 481236|B.1|Senegal|2020-04-18	0.0004607336	Africa
Africa|hCoV-19/Senegal/52907/2020|EPI ISL 498241|B.1.5.12|Senegal|2020-06-05	Africa|hCoV-19/Senegal/5718/2020|EPI ISL 481236|B.1|Senegal|2020-04-18	0.0006614475	Africa
Africa|hCoV-19/Senegal/55499/2020|EPI ISL 498242|B.1.5|Senegal|2020-06-07	Africa|hCoV-19/Senegal/5718/2020|EPI ISL 481236|B.1|Senegal|2020-04-18	0.0002704473	Africa
Africa|hCoV-19/Senegal/55703/2020|EPI ISL 477148|B.1.356|Senegal|2020-06-07	Africa|hCoV-19/Senegal/5718/2020|EPI ISL 481236|B.1|Senegal|2020-04-18	0.0003847536	Africa
Africa|hCoV-19/Senegal/55728/2020|EPI ISL 477150|B.1.5.12|Senegal|2020-06-07	Africa|hCoV-19/Senegal/5718/2020|EPI ISL 481236|B.1|Senegal|2020-04-18	0.0003407250	Africa
Africa|hCoV-19/Senegal/55738/2020|EPI ISL 477141|B.1.5.12|Senegal|2020-06-07	Africa|hCoV-19/Senegal/5718/2020|EPI ISL 481236|B.1|Senegal|2020-04-18	0.0004844434	Africa
Africa|hCoV-19/Senegal/55752/2020|EPI ISL 477149|B.1.5.12|Senegal|2020-06-07	Africa|hCoV-19/Senegal/5718/2020|EPI ISL 481236|B.1|Senegal|2020-04-18	0.0003087860	Africa
Africa|hCoV-19/Senegal/57065/2020|EPI ISL 476148|B.1.1.44|Senegal|2020-06-09	Africa|hCoV-19/Senegal/5718/2020|EPI ISL 481236|B.1|Senegal|2020-04-18	0.0004061199	Africa
Africa|hCoV-19/Algeria/G0638 2264/2020|EPI ISL 418241|B.1|Algeria|2020-03-02	Africa|hCoV-19/Senegal/57273/2020|EPI ISL 498243|B.1.5.12|Senegal|2020-06-07	0.0004377651	Africa
Africa|hCoV-19/Algeria/G0640 2265/2020|EPI ISL 418242|B.1|Algeria|2020-03-08	Africa|hCoV-19/Senegal/57273/2020|EPI ISL 498243|B.1.5.12|Senegal|2020-06-07	0.0003360770	Africa
Africa|hCoV-19/Algeria/G0860 2262/2020|EPI ISL 420037|B.1|Algeria|2020-03-02	Africa|hCoV-19/Senegal/57273/2020|EPI ISL 498243|B.1.5.12|Senegal|2020-06-07	0.0003360770	Africa
Africa|hCoV-19/Benin/1022/2020|EPI ISL 476826|B.1|Benin|2020-03-25	Africa|hCoV-19/Senegal/57273/2020|EPI ISL 498243|B.1.5.12|Senegal|2020-06-07	0.0003024906	Africa
Africa|hCoV-19/Benin/1092/2020|EPI ISL 476827|B.1|Benin|2020-03-27	Africa|hCoV-19/Senegal/57273/2020|EPI ISL 498243|B.1.5.12|Senegal|2020-06-07	0.0003698486	Africa
Africa|hCoV-19/Benin/1408/2020|EPI ISL 476825|B.1.356|Benin|2020-04-04	Africa|hCoV-19/Senegal/57273/2020|EPI ISL 498243|B.1.5.12|Senegal|2020-06-07	0.0003360995	Africa
Africa|hCoV-19/Benin/1409/2020|EPI ISL 476828|B.1|Benin|2020-04-06	Africa|hCoV-19/Senegal/57273/2020|EPI ISL 498243|B.1.5.12|Senegal|2020-06-07	0.0003723609	Africa
Africa|hCoV-19/Benin/1950/2020|EPI ISL 476830|A|Benin|2020-04-15	Africa|hCoV-19/Senegal/57273/2020|EPI ISL 498243|B.1.5.12|Senegal|2020-06-07	0.0005379403	Africa
Africa|hCoV-19/Benin/197/2020|EPI ISL 476822|B.1.178|Benin|2020-03-15	Africa|hCoV-19/Senegal/57273/2020|EPI ISL 498243|B.1.5.12|Senegal|2020-06-07	0.0003025241	Africa
Africa|hCoV-19/Benin/2012/2020|EPI ISL 476831|A|Benin|2020-04-15	Africa|hCoV-19/Senegal/57273/2020|EPI ISL 498243|B.1.5.12|Senegal|2020-06-07	0.0005714904	Africa
Africa|hCoV-19/Benin/260/2020|EPI ISL 476823|B.1.292|Benin|2020-03-17	Africa|hCoV-19/Senegal/57273/2020|EPI ISL 498243|B.1.5.12|Senegal|2020-06-07	0.0004033438	Africa
Africa|hCoV-19/Benin/314/2020|EPI ISL 476834|B.1.5|Benin|2020-03-17	Africa|hCoV-19/Senegal/57273/2020|EPI ISL 498243|B.1.5.12|Senegal|2020-06-07	0.0004056081	Africa
Africa|hCoV-19/Benin/461/2020|EPI ISL 476833|A|Benin|2020-03-17	Africa|hCoV-19/Senegal/57273/2020|EPI ISL 498243|B.1.5.12|Senegal|2020-06-07	0.0005378392	Africa
Africa|hCoV-19/Benin/501/2020|EPI ISL 476824|B.1.356|Benin|2020-03-17	Africa|hCoV-19/Senegal/57273/2020|EPI ISL 498243|B.1.5.12|Senegal|2020-06-07	0.0003360769	Africa
Africa|hCoV-19/Benin/843/2020|EPI ISL 476829|A|Benin|2020-03-19	Africa|hCoV-19/Senegal/57273/2020|EPI ISL 498243|B.1.5.12|Senegal|2020-06-07	0.0004706534	Africa
Africa|hCoV-19/Botswana/BOT0455/2020|EPI ISL 560386|B.1|Botswana|2020-03-28	Africa|hCoV-19/Senegal/57273/2020|EPI ISL 498243|B.1.5.12|Senegal|2020-06-07	0.0002688507	Africa
Africa|hCoV-19/Botswana/BOT2254/2020|EPI ISL 560390|B.1.1|Botswana|2020-04-08	Africa|hCoV-19/Senegal/57273/2020|EPI ISL 498243|B.1.5.12|Senegal|2020-06-07	0.0003421166	Africa
Africa|hCoV-19/Botswana/BOT2283/2020|EPI ISL 560385|B.1|Botswana|2020-04-07	Africa|hCoV-19/Senegal/57273/2020|EPI ISL 498243|B.1.5.12|Senegal|2020-06-07	0.0003487928	Africa
Africa|hCoV-19/Botswana/BOT2624/2020|EPI ISL 560387|B.1.1|Botswana|2020-04-05	Africa|hCoV-19/Senegal/57273/2020|EPI ISL 498243|B.1.5.12|Senegal|2020-06-07	0.0003139364	Africa
Africa|hCoV-19/Botswana/BOT4161/2020|EPI ISL 560388|B.1.1.220|Botswana|2020-04-16	Africa|hCoV-19/Senegal/57273/2020|EPI ISL 498243|B.1.5.12|Senegal|2020-06-07	0.0004147847	Africa
Africa|hCoV-19/DRC/04186/2020|EPI ISL 471411|A|Democratic Republic of the Congo|2020-04-25	Africa|hCoV-19/Senegal/57273/2020|EPI ISL 498243|B.1.5.12|Senegal|2020-06-07	0.0005378388	Africa
Africa|hCoV-19/DRC/04188/2020|EPI ISL 471413|A|Democratic Republic of the Congo|2020-04-25	Africa|hCoV-19/Senegal/57273/2020|EPI ISL 498243|B.1.5.12|Senegal|2020-06-07	0.0006240174	Africa
Africa|hCoV-19/DRC/10041/2020|EPI ISL 527543|B.1.1.275|Democratic Republic of the Congo|2020-05-22	Africa|hCoV-19/Senegal/57273/2020|EPI ISL 498243|B.1.5.12|Senegal|2020-06-07	0.0004093012	Africa
Africa|hCoV-19/DRC/10057/2020|EPI ISL 527538|B.1.1.275|Democratic Republic of the Congo|2020-05-22	Africa|hCoV-19/Senegal/57273/2020|EPI ISL 498243|B.1.5.12|Senegal|2020-06-07	0.0005284231	Africa
Africa|hCoV-19/DRC/10061/2020|EPI ISL 527521|B.1.1.275|Democratic Republic of the Congo|2020-05-22	Africa|hCoV-19/Senegal/57273/2020|EPI ISL 498243|B.1.5.12|Senegal|2020-06-07	0.0003821928	Africa
Africa|hCoV-19/DRC/10070/2020|EPI ISL 527544|B.1.178|Democratic Republic of the Congo|2020-05-22	Africa|hCoV-19/Senegal/57273/2020|EPI ISL 498243|B.1.5.12|Senegal|2020-06-07	0.0004427285	Africa
Africa|hCoV-19/DRC/10120/2020|EPI ISL 513624|B.1.1.275|Democratic Republic of the Congo|2020-05-22	Africa|hCoV-19/Senegal/57273/2020|EPI ISL 498243|B.1.5.12|Senegal|2020-06-07	0.0004542785	Africa
Africa|hCoV-19/DRC/10127/2020|EPI ISL 513625|B.1.1.275|Democratic Republic of the Congo|2020-05-22	Africa|hCoV-19/Senegal/57273/2020|EPI ISL 498243|B.1.5.12|Senegal|2020-06-07	0.0004483883	Africa
Africa|hCoV-19/DRC/10242/2020|EPI ISL 513626|B.1.84|Democratic Republic of the Congo|2020-05-22	Africa|hCoV-19/Senegal/57273/2020|EPI ISL 498243|B.1.5.12|Senegal|2020-06-07	0.0003387370	Africa
Africa|hCoV-19/DRC/10251/2020|EPI ISL 513627|B.1.128|Democratic Republic of the Congo|2020-05-22	Africa|hCoV-19/Senegal/57273/2020|EPI ISL 498243|B.1.5.12|Senegal|2020-06-07	0.0004747690	Africa
Africa|hCoV-19/DRC/10324/2020|EPI ISL 527545|B.1.214|Democratic Republic of the Congo|2020-05-22	Africa|hCoV-19/Senegal/57273/2020|EPI ISL 498243|B.1.5.12|Senegal|2020-06-07	0.0004091657	Africa
Africa|hCoV-19/DRC/10346/2020|EPI ISL 527546|B.1.214|Democratic Republic of the Congo|2020-05-22	Africa|hCoV-19/Senegal/57273/2020|EPI ISL 498243|B.1.5.12|Senegal|2020-06-07	0.0004134220	Africa
Africa|hCoV-19/DRC/10364/2020|EPI ISL 527498|B.1|Democratic Republic of the Congo|2020-05-22	Africa|hCoV-19/Senegal/57273/2020|EPI ISL 498243|B.1.5.12|Senegal|2020-06-07	0.0003087149	Africa
Africa|hCoV-19/DRC/10371/2020|EPI ISL 527489|B.1.178|Democratic Republic of the Congo|2020-05-22	Africa|hCoV-19/Senegal/57273/2020|EPI ISL 498243|B.1.5.12|Senegal|2020-06-07	0.0004434882	Africa
Africa|hCoV-19/DRC/10373/2020|EPI ISL 527495|B.1.159|Democratic Republic of the Congo|2020-05-22	Africa|hCoV-19/Senegal/57273/2020|EPI ISL 498243|B.1.5.12|Senegal|2020-06-07	0.0004099148	Africa
Africa|hCoV-19/DRC/10374/2020|EPI ISL 527539|B.1.84|Democratic Republic of the Congo|2020-05-22	Africa|hCoV-19/Senegal/57273/2020|EPI ISL 498243|B.1.5.12|Senegal|2020-06-07	0.0005956401	Africa
Africa|hCoV-19/DRC/10375/2020|EPI ISL 527499|B.1.84|Democratic Republic of the Congo|2020-05-22	Africa|hCoV-19/Senegal/57273/2020|EPI ISL 498243|B.1.5.12|Senegal|2020-06-07	0.0004790517	Africa
Africa|hCoV-19/DRC/10399/2020|EPI ISL 527491|B.1.214|Democratic Republic of the Congo|2020-05-22	Africa|hCoV-19/Senegal/57273/2020|EPI ISL 498243|B.1.5.12|Senegal|2020-06-07	0.0004094602	Africa
Africa|hCoV-19/DRC/10502/2020|EPI ISL 527547|B.1.5|Democratic Republic of the Congo|2020-05-20	Africa|hCoV-19/Senegal/57273/2020|EPI ISL 498243|B.1.5.12|Senegal|2020-06-07	0.0002384743	Africa
Africa|hCoV-19/DRC/10506/2020|EPI ISL 527524|B.1.5|Democratic Republic of the Congo|2020-05-18	Africa|hCoV-19/Senegal/57273/2020|EPI ISL 498243|B.1.5.12|Senegal|2020-06-07	0.0002442563	Africa
Africa|hCoV-19/DRC/10507/2020|EPI ISL 527492|B.1.5|Democratic Republic of the Congo|2020-05-18	Africa|hCoV-19/Senegal/57273/2020|EPI ISL 498243|B.1.5.12|Senegal|2020-06-07	0.0002730710	Africa
Africa|hCoV-19/DRC/10508/2020|EPI ISL 527494|B.1.5|Democratic Republic of the Congo|2020-05-20	Africa|hCoV-19/Senegal/57273/2020|EPI ISL 498243|B.1.5.12|Senegal|2020-06-07	0.0002716067	Africa
Africa|hCoV-19/DRC/10532/2020|EPI ISL 527532|B.1.5|Democratic Republic of the Congo|2020-05-20	Africa|hCoV-19/Senegal/57273/2020|EPI ISL 498243|B.1.5.12|Senegal|2020-06-07	0.0002444778	Africa
Africa|hCoV-19/DRC/10533/2020|EPI ISL 527548|B.1.5|Democratic Republic of the Congo|2020-05-20	Africa|hCoV-19/Senegal/57273/2020|EPI ISL 498243|B.1.5.12|Senegal|2020-06-07	0.0002726309	Africa
Africa|hCoV-19/DRC/10621/2020|EPI ISL 527526|B.1.214|Democratic Republic of the Congo|2020-05-23	Africa|hCoV-19/Senegal/57273/2020|EPI ISL 498243|B.1.5.12|Senegal|2020-06-07	0.0003833915	Africa
Africa|hCoV-19/DRC/10640/2020|EPI ISL 527541|B.1|Democratic Republic of the Congo|2020-05-22	Africa|hCoV-19/Senegal/57273/2020|EPI ISL 498243|B.1.5.12|Senegal|2020-06-07	0.0005643305	Africa
Africa|hCoV-19/DRC/10644/2020|EPI ISL 527549|B.1|Democratic Republic of the Congo|2020-05-22	Africa|hCoV-19/Senegal/57273/2020|EPI ISL 498243|B.1.5.12|Senegal|2020-06-07	0.0005453121	Africa
Africa|hCoV-19/DRC/10728/2020|EPI ISL 513628|B.1.5|Democratic Republic of the Congo|2020-05-23	Africa|hCoV-19/Senegal/57273/2020|EPI ISL 498243|B.1.5.12|Senegal|2020-06-07	0.0002801040	Africa
Africa|hCoV-19/DRC/10731/2020|EPI ISL 513629|B.1.1.1|Democratic Republic of the Congo|2020-05-23	Africa|hCoV-19/Senegal/57273/2020|EPI ISL 498243|B.1.5.12|Senegal|2020-06-07	0.0005291704	Africa
Africa|hCoV-19/DRC/10733/2020|EPI ISL 513630|B.1|Democratic Republic of the Congo|2020-05-23	Africa|hCoV-19/Senegal/57273/2020|EPI ISL 498243|B.1.5.12|Senegal|2020-06-07	0.0004053790	Africa
Africa|hCoV-19/DRC/108/2020|EPI ISL 417948|B.1.128|Democratic Republic of the Congo|2020-03-19	Africa|hCoV-19/Senegal/57273/2020|EPI ISL 498243|B.1.5.12|Senegal|2020-06-07	0.0003701662	Africa
Africa|hCoV-19/DRC/10885/2020|EPI ISL 513631|B.1.84|Democratic Republic of the Congo|2020-05-23	Africa|hCoV-19/Senegal/57273/2020|EPI ISL 498243|B.1.5.12|Senegal|2020-06-07	0.0004082987	Africa
Africa|hCoV-19/DRC/10902/2020|EPI ISL 527490|B.1.178|Democratic Republic of the Congo|2020-05-23	Africa|hCoV-19/Senegal/57273/2020|EPI ISL 498243|B.1.5.12|Senegal|2020-06-07	0.0003749715	Africa
Africa|hCoV-19/DRC/10913/2020|EPI ISL 527507|B.1.84|Democratic Republic of the Congo|2020-05-24	Africa|hCoV-19/Senegal/57273/2020|EPI ISL 498243|B.1.5.12|Senegal|2020-06-07	0.0004820020	Africa
Africa|hCoV-19/DRC/11005/2020|EPI ISL 527550|B.1.159|Democratic Republic of the Congo|2020-05-24	Africa|hCoV-19/Senegal/57273/2020|EPI ISL 498243|B.1.5.12|Senegal|2020-06-07	0.0005113544	Africa
Africa|hCoV-19/DRC/11008/2020|EPI ISL 527503|B.1.159|Democratic Republic of the Congo|2020-05-24	Africa|hCoV-19/Senegal/57273/2020|EPI ISL 498243|B.1.5.12|Senegal|2020-06-07	0.0004471176	Africa
Africa|hCoV-19/DRC/11022/2020|EPI ISL 527551|B.1.214|Democratic Republic of the Congo|2020-05-24	Africa|hCoV-19/Senegal/57273/2020|EPI ISL 498243|B.1.5.12|Senegal|2020-06-07	0.0004774284	Africa
Africa|hCoV-19/DRC/11024/2020|EPI ISL 527552|B.1.149|Democratic Republic of the Congo|2020-05-24	Africa|hCoV-19/Senegal/57273/2020|EPI ISL 498243|B.1.5.12|Senegal|2020-06-07	0.0005161946	Africa
Africa|hCoV-19/DRC/11026/2020|EPI ISL 527553|B.1.149|Democratic Republic of the Congo|2020-05-24	Africa|hCoV-19/Senegal/57273/2020|EPI ISL 498243|B.1.5.12|Senegal|2020-06-07	0.0003749459	Africa
Africa|hCoV-19/DRC/11031/2020|EPI ISL 527554|B.1.214|Democratic Republic of the Congo|2020-05-24	Africa|hCoV-19/Senegal/57273/2020|EPI ISL 498243|B.1.5.12|Senegal|2020-06-07	0.0004093431	Africa
Africa|hCoV-19/DRC/11041/2020|EPI ISL 527555|B.1|Democratic Republic of the Congo|2020-05-24	Africa|hCoV-19/Senegal/57273/2020|EPI ISL 498243|B.1.5.12|Senegal|2020-06-07	0.0003751083	Africa
Africa|hCoV-19/DRC/11057/2020|EPI ISL 527528|B.1.5|Democratic Republic of the Congo|2020-05-24	Africa|hCoV-19/Senegal/57273/2020|EPI ISL 498243|B.1.5.12|Senegal|2020-06-07	0.0003139478	Africa
Africa|hCoV-19/DRC/11078/2020|EPI ISL 527514|B.1|Democratic Republic of the Congo|2020-05-24	Africa|hCoV-19/Senegal/57273/2020|EPI ISL 498243|B.1.5.12|Senegal|2020-06-07	0.0004143640	Africa
Africa|hCoV-19/DRC/11079/2020|EPI ISL 527500|B.1.214|Democratic Republic of the Congo|2020-05-24	Africa|hCoV-19/Senegal/57273/2020|EPI ISL 498243|B.1.5.12|Senegal|2020-06-07	0.0003428319	Africa
Africa|hCoV-19/DRC/11093/2020|EPI ISL 527527|B.1.5|Democratic Republic of the Congo|2020-05-24	Africa|hCoV-19/Senegal/57273/2020|EPI ISL 498243|B.1.5.12|Senegal|2020-06-07	0.0003848156	Africa
Africa|hCoV-19/DRC/11096/2020|EPI ISL 527522|B.1|Democratic Republic of the Congo|2020-05-24	Africa|hCoV-19/Senegal/57273/2020|EPI ISL 498243|B.1.5.12|Senegal|2020-06-07	0.0003823337	Africa
Africa|hCoV-19/DRC/11114/2020|EPI ISL 527534|B.1.214|Democratic Republic of the Congo|2020-05-25	Africa|hCoV-19/Senegal/57273/2020|EPI ISL 498243|B.1.5.12|Senegal|2020-06-07	0.0004544372	Africa
Africa|hCoV-19/DRC/11123/2020|EPI ISL 527496|B.1.84|Democratic Republic of the Congo|2020-05-24	Africa|hCoV-19/Senegal/57273/2020|EPI ISL 498243|B.1.5.12|Senegal|2020-06-07	0.0003757700	Africa
Africa|hCoV-19/DRC/11134/2020|EPI ISL 527518|B.1.5|Democratic Republic of the Congo|2020-05-24	Africa|hCoV-19/Senegal/57273/2020|EPI ISL 498243|B.1.5.12|Senegal|2020-06-07	0.0002772247	Africa
Africa|hCoV-19/DRC/11143/2020|EPI ISL 527556|B.1|Democratic Republic of the Congo|2020-05-24	Africa|hCoV-19/Senegal/57273/2020|EPI ISL 498243|B.1.5.12|Senegal|2020-06-07	0.0005114169	Africa
Africa|hCoV-19/DRC/11145/2020|EPI ISL 527501|B.1.214|Democratic Republic of the Congo|2020-05-24	Africa|hCoV-19/Senegal/57273/2020|EPI ISL 498243|B.1.5.12|Senegal|2020-06-07	0.0004803435	Africa
Africa|hCoV-19/DRC/11148/2020|EPI ISL 527525|B.1.178|Democratic Republic of the Congo|2020-05-24	Africa|hCoV-19/Senegal/57273/2020|EPI ISL 498243|B.1.5.12|Senegal|2020-06-07	0.0004548557	Africa
Africa|hCoV-19/DRC/11157/2020|EPI ISL 527530|B.1|Democratic Republic of the Congo|2020-05-25	Africa|hCoV-19/Senegal/57273/2020|EPI ISL 498243|B.1.5.12|Senegal|2020-06-07	0.0004521444	Africa
Africa|hCoV-19/DRC/11187/2020|EPI ISL 527523|B.1.1.275|Democratic Republic of the Congo|2020-05-23	Africa|hCoV-19/Senegal/57273/2020|EPI ISL 498243|B.1.5.12|Senegal|2020-06-07	0.0004873721	Africa
Africa|hCoV-19/DRC/11191/2020|EPI ISL 527506|B.1.1.275|Democratic Republic of the Congo|2020-05-23	Africa|hCoV-19/Senegal/57273/2020|EPI ISL 498243|B.1.5.12|Senegal|2020-06-07	0.0003778484	Africa
Africa|hCoV-19/DRC/11252/2020|EPI ISL 527557|B.1.1.275|Democratic Republic of the Congo|2020-05-21	Africa|hCoV-19/Senegal/57273/2020|EPI ISL 498243|B.1.5.12|Senegal|2020-06-07	0.0005453091	Africa
Africa|hCoV-19/DRC/11260/2020|EPI ISL 527558|B.1.1.275|Democratic Republic of the Congo|2020-05-23	Africa|hCoV-19/Senegal/57273/2020|EPI ISL 498243|B.1.5.12|Senegal|2020-06-07	0.0004091156	Africa
Africa|hCoV-19/DRC/1131/2020|EPI ISL 429255|B.1.5|Democratic Republic of the Congo|2020-04-05	Africa|hCoV-19/Senegal/57273/2020|EPI ISL 498243|B.1.5.12|Senegal|2020-06-07	0.0002711741	Africa
Africa|hCoV-19/DRC/11310/2020|EPI ISL 527529|B.1.149|Democratic Republic of the Congo|2020-05-25	Africa|hCoV-19/Senegal/57273/2020|EPI ISL 498243|B.1.5.12|Senegal|2020-06-07	0.0003841722	Africa
Africa|hCoV-19/DRC/11318/2020|EPI ISL 527559|B.1.149|Democratic Republic of the Congo|2020-05-25	Africa|hCoV-19/Senegal/57273/2020|EPI ISL 498243|B.1.5.12|Senegal|2020-06-07	0.0003729214	Africa
Africa|hCoV-19/DRC/11326/2020|EPI ISL 527508|B.1|Democratic Republic of the Congo|2020-05-25	Africa|hCoV-19/Senegal/57273/2020|EPI ISL 498243|B.1.5.12|Senegal|2020-06-07	0.0003787016	Africa
Africa|hCoV-19/DRC/11334/2020|EPI ISL 527504|B.1.178|Democratic Republic of the Congo|2020-05-25	Africa|hCoV-19/Senegal/57273/2020|EPI ISL 498243|B.1.5.12|Senegal|2020-06-07	0.0003781626	Africa
Africa|hCoV-19/DRC/11337/2020|EPI ISL 527510|B.1.84|Democratic Republic of the Congo|2020-05-25	Africa|hCoV-19/Senegal/57273/2020|EPI ISL 498243|B.1.5.12|Senegal|2020-06-07	0.0004482029	Africa
Africa|hCoV-19/DRC/11341/2020|EPI ISL 527509|B.1.1.275|Democratic Republic of the Congo|2020-05-25	Africa|hCoV-19/Senegal/57273/2020|EPI ISL 498243|B.1.5.12|Senegal|2020-06-07	0.0004823242	Africa
Africa|hCoV-19/DRC/11348/2020|EPI ISL 527560|B.1.149|Democratic Republic of the Congo|2020-05-25	Africa|hCoV-19/Senegal/57273/2020|EPI ISL 498243|B.1.5.12|Senegal|2020-06-07	0.0003732504	Africa
Africa|hCoV-19/DRC/11369/2020|EPI ISL 527537|B.1.214|Democratic Republic of the Congo|2020-05-25	Africa|hCoV-19/Senegal/57273/2020|EPI ISL 498243|B.1.5.12|Senegal|2020-06-07	0.0004209324	Africa
Africa|hCoV-19/DRC/11376/2020|EPI ISL 527513|B.1.214|Democratic Republic of the Congo|2020-05-25	Africa|hCoV-19/Senegal/57273/2020|EPI ISL 498243|B.1.5.12|Senegal|2020-06-07	0.0004486046	Africa
Africa|hCoV-19/DRC/11411/2020|EPI ISL 527561|B.1.5|Democratic Republic of the Congo|2020-05-25	Africa|hCoV-19/Senegal/57273/2020|EPI ISL 498243|B.1.5.12|Senegal|2020-06-07	0.0003407333	Africa
Africa|hCoV-19/DRC/11450/2020|EPI ISL 527516|B.1.5|Democratic Republic of the Congo|2020-05-25	Africa|hCoV-19/Senegal/57273/2020|EPI ISL 498243|B.1.5.12|Senegal|2020-06-07	0.0002800087	Africa
Africa|hCoV-19/DRC/11458/2020|EPI ISL 527497|B.1.5|Democratic Republic of the Congo|2020-05-25	Africa|hCoV-19/Senegal/57273/2020|EPI ISL 498243|B.1.5.12|Senegal|2020-06-07	0.0004129849	Africa
Africa|hCoV-19/DRC/11460/2020|EPI ISL 527562|B.1.214|Democratic Republic of the Congo|2020-05-25	Africa|hCoV-19/Senegal/57273/2020|EPI ISL 498243|B.1.5.12|Senegal|2020-06-07	0.0005512997	Africa
Africa|hCoV-19/DRC/11472/2020|EPI ISL 527502|B.1.214|Democratic Republic of the Congo|2020-05-25	Africa|hCoV-19/Senegal/57273/2020|EPI ISL 498243|B.1.5.12|Senegal|2020-06-07	0.0004798282	Africa
Africa|hCoV-19/DRC/11477/2020|EPI ISL 527563|B.1.84|Democratic Republic of the Congo|2020-05-25	Africa|hCoV-19/Senegal/57273/2020|EPI ISL 498243|B.1.5.12|Senegal|2020-06-07	0.0003063584	Africa
Africa|hCoV-19/DRC/11486/2020|EPI ISL 527564|B.1.214|Democratic Republic of the Congo|2020-05-25	Africa|hCoV-19/Senegal/57273/2020|EPI ISL 498243|B.1.5.12|Senegal|2020-06-07	0.0004773049	Africa
Africa|hCoV-19/DRC/11487/2020|EPI ISL 527505|B.1|Democratic Republic of the Congo|2020-05-25	Africa|hCoV-19/Senegal/57273/2020|EPI ISL 498243|B.1.5.12|Senegal|2020-06-07	0.0004133551	Africa
Africa|hCoV-19/DRC/11507/2020|EPI ISL 527512|B.1|Democratic Republic of the Congo|2020-05-25	Africa|hCoV-19/Senegal/57273/2020|EPI ISL 498243|B.1.5.12|Senegal|2020-06-07	0.0004476255	Africa
Africa|hCoV-19/DRC/1151/2020|EPI ISL 447596|B.38|Democratic Republic of the Congo|2020-04-05	Africa|hCoV-19/Senegal/57273/2020|EPI ISL 498243|B.1.5.12|Senegal|2020-06-07	0.0006115805	Africa
Africa|hCoV-19/DRC/11511/2020|EPI ISL 527511|B.1.214|Democratic Republic of the Congo|2020-05-25	Africa|hCoV-19/Senegal/57273/2020|EPI ISL 498243|B.1.5.12|Senegal|2020-06-07	0.0004827781	Africa
Africa|hCoV-19/DRC/11572/2020|EPI ISL 527565|B.1.214|Democratic Republic of the Congo|2020-05-25	Africa|hCoV-19/Senegal/57273/2020|EPI ISL 498243|B.1.5.12|Senegal|2020-06-07	0.0003745553	Africa
Africa|hCoV-19/DRC/11576/2020|EPI ISL 527517|B.1|Democratic Republic of the Congo|2020-05-25	Africa|hCoV-19/Senegal/57273/2020|EPI ISL 498243|B.1.5.12|Senegal|2020-06-07	0.0003814587	Africa
Africa|hCoV-19/DRC/11583/2020|EPI ISL 527542|B.1|Democratic Republic of the Congo|2020-05-25	Africa|hCoV-19/Senegal/57273/2020|EPI ISL 498243|B.1.5.12|Senegal|2020-06-07	0.0004240901	Africa
Africa|hCoV-19/DRC/11616/2020|EPI ISL 527519|B.1|Democratic Republic of the Congo|2020-05-25	Africa|hCoV-19/Senegal/57273/2020|EPI ISL 498243|B.1.5.12|Senegal|2020-06-07	0.0003807986	Africa
Africa|hCoV-19/DRC/11623/2020|EPI ISL 527566|B.1.5|Democratic Republic of the Congo|2020-05-25	Africa|hCoV-19/Senegal/57273/2020|EPI ISL 498243|B.1.5.12|Senegal|2020-06-07	0.0003751067	Africa
Africa|hCoV-19/DRC/11624/2020|EPI ISL 527567|B.1.149|Democratic Republic of the Congo|2020-05-25	Africa|hCoV-19/Senegal/57273/2020|EPI ISL 498243|B.1.5.12|Senegal|2020-06-07	0.0003749255	Africa
Africa|hCoV-19/DRC/11631/2020|EPI ISL 527568|B.1.149|Democratic Republic of the Congo|2020-05-25	Africa|hCoV-19/Senegal/57273/2020|EPI ISL 498243|B.1.5.12|Senegal|2020-06-07	0.0003753092	Africa
Africa|hCoV-19/DRC/11632/2020|EPI ISL 527493|B.1|Democratic Republic of the Congo|2020-05-25	Africa|hCoV-19/Senegal/57273/2020|EPI ISL 498243|B.1.5.12|Senegal|2020-06-07	0.0004097805	Africa
Africa|hCoV-19/DRC/11635/2020|EPI ISL 527540|B.1.214|Democratic Republic of the Congo|2020-05-25	Africa|hCoV-19/Senegal/57273/2020|EPI ISL 498243|B.1.5.12|Senegal|2020-06-07	0.0004220038	Africa
Africa|hCoV-19/DRC/11640/2020|EPI ISL 527535|B.1.178|Democratic Republic of the Congo|2020-05-25	Africa|hCoV-19/Senegal/57273/2020|EPI ISL 498243|B.1.5.12|Senegal|2020-06-07	0.0004881785	Africa
Africa|hCoV-19/DRC/11643/2020|EPI ISL 527520|B.1.5|Democratic Republic of the Congo|2020-05-25	Africa|hCoV-19/Senegal/57273/2020|EPI ISL 498243|B.1.5.12|Senegal|2020-06-07	0.0003816927	Africa
Africa|hCoV-19/DRC/11648/2020|EPI ISL 527569|B.1.6|Democratic Republic of the Congo|2020-05-25	Africa|hCoV-19/Senegal/57273/2020|EPI ISL 498243|B.1.5.12|Senegal|2020-06-07	0.0004074629	Africa
Africa|hCoV-19/DRC/11652/2020|EPI ISL 527570|B.1.149|Democratic Republic of the Congo|2020-05-25	Africa|hCoV-19/Senegal/57273/2020|EPI ISL 498243|B.1.5.12|Senegal|2020-06-07	0.0003748219	Africa
Africa|hCoV-19/DRC/11653/2020|EPI ISL 527533|B.1.84|Democratic Republic of the Congo|2020-05-25	Africa|hCoV-19/Senegal/57273/2020|EPI ISL 498243|B.1.5.12|Senegal|2020-06-07	0.0003491547	Africa
Africa|hCoV-19/DRC/11676/2020|EPI ISL 527531|B.1|Democratic Republic of the Congo|2020-05-26	Africa|hCoV-19/Senegal/57273/2020|EPI ISL 498243|B.1.5.12|Senegal|2020-06-07	0.0005612099	Africa
Africa|hCoV-19/DRC/11677/2020|EPI ISL 527515|B.1.214|Democratic Republic of the Congo|2020-05-26	Africa|hCoV-19/Senegal/57273/2020|EPI ISL 498243|B.1.5.12|Senegal|2020-06-07	0.0004849534	Africa
Africa|hCoV-19/DRC/11732/2020|EPI ISL 527536|B.1.214|Democratic Republic of the Congo|2020-05-26	Africa|hCoV-19/Senegal/57273/2020|EPI ISL 498243|B.1.5.12|Senegal|2020-06-07	0.0003490537	Africa
Africa|hCoV-19/DRC/11733/2020|EPI ISL 527571|B.1.149|Democratic Republic of the Congo|2020-05-26	Africa|hCoV-19/Senegal/57273/2020|EPI ISL 498243|B.1.5.12|Senegal|2020-06-07	0.0003728998	Africa
Africa|hCoV-19/DRC/11806/2020|EPI ISL 527572|B.1.214|Democratic Republic of the Congo|2020-05-26	Africa|hCoV-19/Senegal/57273/2020|EPI ISL 498243|B.1.5.12|Senegal|2020-06-07	0.0004770772	Africa
Africa|hCoV-19/DRC/1234/2020|EPI ISL 429258|B.1.5|Democratic Republic of the Congo|2020-04-06	Africa|hCoV-19/Senegal/57273/2020|EPI ISL 498243|B.1.5.12|Senegal|2020-06-07	0.0002856059	Africa
Africa|hCoV-19/DRC/1249/2020|EPI ISL 429259|B.1.5|Democratic Republic of the Congo|2020-04-06	Africa|hCoV-19/Senegal/57273/2020|EPI ISL 498243|B.1.5.12|Senegal|2020-06-07	0.0002723555	Africa
Africa|hCoV-19/DRC/1319/2020|EPI ISL 431011|B.1.128|Democratic Republic of the Congo|2020-04-07	Africa|hCoV-19/Senegal/57273/2020|EPI ISL 498243|B.1.5.12|Senegal|2020-06-07	0.0003741006	Africa
Africa|hCoV-19/DRC/1324/2020|EPI ISL 435033|B.1.128|Democratic Republic of the Congo|2020-04-07	Africa|hCoV-19/Senegal/57273/2020|EPI ISL 498243|B.1.5.12|Senegal|2020-06-07	0.0003715736	Africa
Africa|hCoV-19/DRC/1326/2020|EPI ISL 435116|B.1|Democratic Republic of the Congo|2020-04-07	Africa|hCoV-19/Senegal/57273/2020|EPI ISL 498243|B.1.5.12|Senegal|2020-06-07	0.0003460655	Africa
Africa|hCoV-19/DRC/1375/2020|EPI ISL 435117|B.1.1.1|Democratic Republic of the Congo|2020-04-07	Africa|hCoV-19/Senegal/57273/2020|EPI ISL 498243|B.1.5.12|Senegal|2020-06-07	0.0005175604	Africa
Africa|hCoV-19/DRC/1376/2020|EPI ISL 431012|B.1.1.1|Democratic Republic of the Congo|2020-04-07	Africa|hCoV-19/Senegal/57273/2020|EPI ISL 498243|B.1.5.12|Senegal|2020-06-07	0.0004789209	Africa
Africa|hCoV-19/DRC/1377/2020|EPI ISL 434678|B.1.1.1|Democratic Republic of the Congo|2020-04-07	Africa|hCoV-19/Senegal/57273/2020|EPI ISL 498243|B.1.5.12|Senegal|2020-06-07	0.0004409884	Africa
Africa|hCoV-19/DRC/1378/2020|EPI ISL 435118|B.1.1.1|Democratic Republic of the Congo|2020-04-07	Africa|hCoV-19/Senegal/57273/2020|EPI ISL 498243|B.1.5.12|Senegal|2020-06-07	0.0004774742	Africa
Africa|hCoV-19/DRC/1382/2020|EPI ISL 435113|B.1.1.1|Democratic Republic of the Congo|2020-04-07	Africa|hCoV-19/Senegal/57273/2020|EPI ISL 498243|B.1.5.12|Senegal|2020-06-07	0.0004866101	Africa
Africa|hCoV-19/DRC/1397/2020|EPI ISL 434679|B.1.1.1|Democratic Republic of the Congo|2020-04-07	Africa|hCoV-19/Senegal/57273/2020|EPI ISL 498243|B.1.5.12|Senegal|2020-06-07	0.0004779237	Africa
Africa|hCoV-19/DRC/1398/2020|EPI ISL 435114|B.1.1.1|Democratic Republic of the Congo|2020-04-07	Africa|hCoV-19/Senegal/57273/2020|EPI ISL 498243|B.1.5.12|Senegal|2020-06-07	0.0004382977	Africa
Africa|hCoV-19/DRC/1422/2020|EPI ISL 434680|B.1.149|Democratic Republic of the Congo|2020-04-08	Africa|hCoV-19/Senegal/57273/2020|EPI ISL 498243|B.1.5.12|Senegal|2020-06-07	0.0003791005	Africa
Africa|hCoV-19/DRC/1423/2020|EPI ISL 434710|B.1.149|Democratic Republic of the Congo|2020-04-08	Africa|hCoV-19/Senegal/57273/2020|EPI ISL 498243|B.1.5.12|Senegal|2020-06-07	0.0003370314	Africa
Africa|hCoV-19/DRC/1486/2020|EPI ISL 434711|B.1|Democratic Republic of the Congo|2020-04-08	Africa|hCoV-19/Senegal/57273/2020|EPI ISL 498243|B.1.5.12|Senegal|2020-06-07	0.0003142906	Africa
Africa|hCoV-19/DRC/1516/2020|EPI ISL 435032|B.1.5|Democratic Republic of the Congo|2020-04-09	Africa|hCoV-19/Senegal/57273/2020|EPI ISL 498243|B.1.5.12|Senegal|2020-06-07	0.0002688506	Africa
Africa|hCoV-19/DRC/1565/2020|EPI ISL 434681|B.1|Democratic Republic of the Congo|2020-04-09	Africa|hCoV-19/Senegal/57273/2020|EPI ISL 498243|B.1.5.12|Senegal|2020-06-07	0.0003086154	Africa
Africa|hCoV-19/DRC/158/2020|EPI ISL 417950|B.40|Democratic Republic of the Congo|2020-03-20	Africa|hCoV-19/Senegal/57273/2020|EPI ISL 498243|B.1.5.12|Senegal|2020-06-07	0.0006051438	Africa
Africa|hCoV-19/DRC/1715/2020|EPI ISL 435156|B.1.84|Democratic Republic of the Congo|2020-04-10	Africa|hCoV-19/Senegal/57273/2020|EPI ISL 498243|B.1.5.12|Senegal|2020-06-07	0.0003396387	Africa
Africa|hCoV-19/DRC/1767/2020|EPI ISL 435157|B.1.5|Democratic Republic of the Congo|2020-04-10	Africa|hCoV-19/Senegal/57273/2020|EPI ISL 498243|B.1.5.12|Senegal|2020-06-07	0.0002803003	Africa
Africa|hCoV-19/DRC/1779/2020|EPI ISL 435158|C.14|Democratic Republic of the Congo|2020-04-10	Africa|hCoV-19/Senegal/57273/2020|EPI ISL 498243|B.1.5.12|Senegal|2020-06-07	0.0005570259	Africa
Africa|hCoV-19/DRC/191/2020|EPI ISL 417955|B.1.128|Democratic Republic of the Congo|2020-03-21	Africa|hCoV-19/Senegal/57273/2020|EPI ISL 498243|B.1.5.12|Senegal|2020-06-07	0.0003702531	Africa
Africa|hCoV-19/DRC/1952/2020|EPI ISL 435159|B.1.5|Democratic Republic of the Congo|2020-04-11	Africa|hCoV-19/Senegal/57273/2020|EPI ISL 498243|B.1.5.12|Senegal|2020-06-07	0.0002770902	Africa
Africa|hCoV-19/DRC/1982/2020|EPI ISL 435160|B.1|Democratic Republic of the Congo|2020-04-12	Africa|hCoV-19/Senegal/57273/2020|EPI ISL 498243|B.1.5.12|Senegal|2020-06-07	0.0003105285	Africa
Africa|hCoV-19/DRC/2047/2020|EPI ISL 435161|B.1.1.1|Democratic Republic of the Congo|2020-04-12	Africa|hCoV-19/Senegal/57273/2020|EPI ISL 498243|B.1.5.12|Senegal|2020-06-07	0.0004455060	Africa
Africa|hCoV-19/DRC/2063/2020|EPI ISL 435162|B.1|Democratic Republic of the Congo|2020-04-12	Africa|hCoV-19/Senegal/57273/2020|EPI ISL 498243|B.1.5.12|Senegal|2020-06-07	0.0002761978	Africa
Africa|hCoV-19/DRC/2120/2020|EPI ISL 435163|B.1.149|Democratic Republic of the Congo|2020-04-12	Africa|hCoV-19/Senegal/57273/2020|EPI ISL 498243|B.1.5.12|Senegal|2020-06-07	0.0003394335	Africa
Africa|hCoV-19/DRC/2121/2020|EPI ISL 435164|B.1.149|Democratic Republic of the Congo|2020-04-12	Africa|hCoV-19/Senegal/57273/2020|EPI ISL 498243|B.1.5.12|Senegal|2020-06-07	0.0003445550	Africa
Africa|hCoV-19/DRC/2122/2020|EPI ISL 435165|B.1.149|Democratic Republic of the Congo|2020-04-13	Africa|hCoV-19/Senegal/57273/2020|EPI ISL 498243|B.1.5.12|Senegal|2020-06-07	0.0004208042	Africa
Africa|hCoV-19/DRC/2125/2020|EPI ISL 435166|B.1.149|Democratic Republic of the Congo|2020-04-13	Africa|hCoV-19/Senegal/57273/2020|EPI ISL 498243|B.1.5.12|Senegal|2020-06-07	0.0003457342	Africa
Africa|hCoV-19/DRC/2128/2020|EPI ISL 435167|B.1|Democratic Republic of the Congo|2020-04-13	Africa|hCoV-19/Senegal/57273/2020|EPI ISL 498243|B.1.5.12|Senegal|2020-06-07	0.0002820490	Africa
Africa|hCoV-19/DRC/2133/2020|EPI ISL 435168|B.1.128|Democratic Republic of the Congo|2020-04-13	Africa|hCoV-19/Senegal/57273/2020|EPI ISL 498243|B.1.5.12|Senegal|2020-06-07	0.0003847188	Africa
Africa|hCoV-19/DRC/214/2020|EPI ISL 420030|B.1.6|Democratic Republic of the Congo|2020-03-21	Africa|hCoV-19/Senegal/57273/2020|EPI ISL 498243|B.1.5.12|Senegal|2020-06-07	0.0002698180	Africa
Africa|hCoV-19/DRC/215/2020|EPI ISL 420031|B.1.1.1|Democratic Republic of the Congo|2020-03-21	Africa|hCoV-19/Senegal/57273/2020|EPI ISL 498243|B.1.5.12|Senegal|2020-06-07	0.0004799618	Africa
Africa|hCoV-19/DRC/2169/2020|EPI ISL 436194|B.1.5|Democratic Republic of the Congo|2020-04-13	Africa|hCoV-19/Senegal/57273/2020|EPI ISL 498243|B.1.5.12|Senegal|2020-06-07	0.0003147051	Africa
Africa|hCoV-19/DRC/2299/2020|EPI ISL 436412|B.1.5|Democratic Republic of the Congo|2020-04-14	Africa|hCoV-19/Senegal/57273/2020|EPI ISL 498243|B.1.5.12|Senegal|2020-06-07	0.0003390044	Africa
Africa|hCoV-19/DRC/236/2020|EPI ISL 420032|B.1.128|Democratic Republic of the Congo|2020-03-22	Africa|hCoV-19/Senegal/57273/2020|EPI ISL 498243|B.1.5.12|Senegal|2020-06-07	0.0003707060	Africa
Africa|hCoV-19/DRC/2363/2020|EPI ISL 437194|B.1.84|Democratic Republic of the Congo|2020-04-14	Africa|hCoV-19/Senegal/57273/2020|EPI ISL 498243|B.1.5.12|Senegal|2020-06-07	0.0003050708	Africa
Africa|hCoV-19/DRC/2384/2020|EPI ISL 437196|B.1.149|Democratic Republic of the Congo|2020-04-14	Africa|hCoV-19/Senegal/57273/2020|EPI ISL 498243|B.1.5.12|Senegal|2020-06-07	0.0003452329	Africa
Africa|hCoV-19/DRC/241/2020|EPI ISL 420033|B.1.1.75|Democratic Republic of the Congo|2020-03-22	Africa|hCoV-19/Senegal/57273/2020|EPI ISL 498243|B.1.5.12|Senegal|2020-06-07	0.0004044732	Africa
Africa|hCoV-19/DRC/243/2020|EPI ISL 420034|B.1|Democratic Republic of the Congo|2020-03-22	Africa|hCoV-19/Senegal/57273/2020|EPI ISL 498243|B.1.5.12|Senegal|2020-06-07	0.0003100826	Africa
Africa|hCoV-19/DRC/248/2020|EPI ISL 420035|B.1.5|Democratic Republic of the Congo|2020-03-22	Africa|hCoV-19/Senegal/57273/2020|EPI ISL 498243|B.1.5.12|Senegal|2020-06-07	0.0002358793	Africa
Africa|hCoV-19/DRC/2496/2020|EPI ISL 437337|B.1.149|Democratic Republic of the Congo|2020-04-15	Africa|hCoV-19/Senegal/57273/2020|EPI ISL 498243|B.1.5.12|Senegal|2020-06-07	0.0003697082	Africa
Africa|hCoV-19/DRC/2529/2020|EPI ISL 437338|B.1.178|Democratic Republic of the Congo|2020-04-15	Africa|hCoV-19/Senegal/57273/2020|EPI ISL 498243|B.1.5.12|Senegal|2020-06-07	0.0003360916	Africa
Africa|hCoV-19/DRC/253/2020|EPI ISL 420838|B.1.5|Democratic Republic of the Congo|2020-03-22	Africa|hCoV-19/Senegal/57273/2020|EPI ISL 498243|B.1.5.12|Senegal|2020-06-07	0.0002367406	Africa
Africa|hCoV-19/DRC/2536/2020|EPI ISL 437339|B.1|Democratic Republic of the Congo|2020-04-15	Africa|hCoV-19/Senegal/57273/2020|EPI ISL 498243|B.1.5.12|Senegal|2020-06-07	0.0003360916	Africa
Africa|hCoV-19/DRC/254/2020|EPI ISL 420839|B.1|Democratic Republic of the Congo|2020-03-22	Africa|hCoV-19/Senegal/57273/2020|EPI ISL 498243|B.1.5.12|Senegal|2020-06-07	0.0003067644	Africa
Africa|hCoV-19/DRC/2563/2020|EPI ISL 437340|B.1.9|Democratic Republic of the Congo|2020-04-15	Africa|hCoV-19/Senegal/57273/2020|EPI ISL 498243|B.1.5.12|Senegal|2020-06-07	0.0005378117	Africa
Africa|hCoV-19/DRC/2580/2020|EPI ISL 437341|B.1.5|Democratic Republic of the Congo|2020-04-15	Africa|hCoV-19/Senegal/57273/2020|EPI ISL 498243|B.1.5.12|Senegal|2020-06-07	0.0002703650	Africa
Africa|hCoV-19/DRC/2644/2020|EPI ISL 437342|B.1.84|Democratic Republic of the Congo|2020-04-15	Africa|hCoV-19/Senegal/57273/2020|EPI ISL 498243|B.1.5.12|Senegal|2020-06-07	0.0003751555	Africa
Africa|hCoV-19/DRC/2670/2020|EPI ISL 437343|B.1.9|Democratic Republic of the Congo|2020-04-15	Africa|hCoV-19/Senegal/57273/2020|EPI ISL 498243|B.1.5.12|Senegal|2020-06-07	0.0005714746	Africa
Africa|hCoV-19/DRC/2727/2020|EPI ISL 437344|B.1|Democratic Republic of the Congo|2020-04-16	Africa|hCoV-19/Senegal/57273/2020|EPI ISL 498243|B.1.5.12|Senegal|2020-06-07	0.0002737036	Africa
Africa|hCoV-19/DRC/2728/2020|EPI ISL 437345|B.1.84|Democratic Republic of the Congo|2020-04-16	Africa|hCoV-19/Senegal/57273/2020|EPI ISL 498243|B.1.5.12|Senegal|2020-06-07	0.0003098228	Africa
Africa|hCoV-19/DRC/2813/2020|EPI ISL 437346|C.14|Democratic Republic of the Congo|2020-04-16	Africa|hCoV-19/Senegal/57273/2020|EPI ISL 498243|B.1.5.12|Senegal|2020-06-07	0.0005718285	Africa
Africa|hCoV-19/DRC/2819/2020|EPI ISL 437347|B.1|Democratic Republic of the Congo|2020-04-16	Africa|hCoV-19/Senegal/57273/2020|EPI ISL 498243|B.1.5.12|Senegal|2020-06-07	0.0003777263	Africa
Africa|hCoV-19/DRC/2827/2020|EPI ISL 437348|B.1|Democratic Republic of the Congo|2020-04-16	Africa|hCoV-19/Senegal/57273/2020|EPI ISL 498243|B.1.5.12|Senegal|2020-06-07	0.0002688389	Africa
Africa|hCoV-19/DRC/2855/2020|EPI ISL 437350|B.1|Democratic Republic of the Congo|2020-04-16	Africa|hCoV-19/Senegal/57273/2020|EPI ISL 498243|B.1.5.12|Senegal|2020-06-07	0.0003024763	Africa
Africa|hCoV-19/DRC/2864/2020|EPI ISL 437351|B.1|Democratic Republic of the Congo|2020-04-16	Africa|hCoV-19/Senegal/57273/2020|EPI ISL 498243|B.1.5.12|Senegal|2020-06-07	0.0003031149	Africa
Africa|hCoV-19/DRC/2904/2020|EPI ISL 437352|B.1|Democratic Republic of the Congo|2020-04-17	Africa|hCoV-19/Senegal/57273/2020|EPI ISL 498243|B.1.5.12|Senegal|2020-06-07	0.0003024763	Africa
Africa|hCoV-19/DRC/2938/2020|EPI ISL 437353|B.1.275|Democratic Republic of the Congo|2020-04-17	Africa|hCoV-19/Senegal/57273/2020|EPI ISL 498243|B.1.5.12|Senegal|2020-06-07	0.0004866707	Africa
Africa|hCoV-19/DRC/2939/2020|EPI ISL 437354|B.1|Democratic Republic of the Congo|2020-04-17	Africa|hCoV-19/Senegal/57273/2020|EPI ISL 498243|B.1.5.12|Senegal|2020-06-07	0.0004041559	Africa
Africa|hCoV-19/DRC/2942/2020|EPI ISL 437355|B.1|Democratic Republic of the Congo|2020-04-17	Africa|hCoV-19/Senegal/57273/2020|EPI ISL 498243|B.1.5.12|Senegal|2020-06-07	0.0004147161	Africa
Africa|hCoV-19/DRC/299/2020|EPI ISL 420840|B.4|Democratic Republic of the Congo|2020-03-20	Africa|hCoV-19/Senegal/57273/2020|EPI ISL 498243|B.1.5.12|Senegal|2020-06-07	0.0007525233	Africa
Africa|hCoV-19/DRC/300/2020|EPI ISL 420841|A|Democratic Republic of the Congo|2020-03-22	Africa|hCoV-19/Senegal/57273/2020|EPI ISL 498243|B.1.5.12|Senegal|2020-06-07	0.0005422019	Africa
Africa|hCoV-19/DRC/3041/2020|EPI ISL 437356|B.1|Democratic Republic of the Congo|2020-04-18	Africa|hCoV-19/Senegal/57273/2020|EPI ISL 498243|B.1.5.12|Senegal|2020-06-07	0.0003712263	Africa
Africa|hCoV-19/DRC/307/2020|EPI ISL 420842|B.1.9|Democratic Republic of the Congo|2020-03	Africa|hCoV-19/Senegal/57273/2020|EPI ISL 498243|B.1.5.12|Senegal|2020-06-07	0.0003809081	Africa
Africa|hCoV-19/DRC/3070/2020|EPI ISL 437357|B.1.214|Democratic Republic of the Congo|2020-04-18	Africa|hCoV-19/Senegal/57273/2020|EPI ISL 498243|B.1.5.12|Senegal|2020-06-07	0.0004055313	Africa
Africa|hCoV-19/DRC/3089/2020|EPI ISL 437358|B.1.84|Democratic Republic of the Congo|2020-04-19	Africa|hCoV-19/Senegal/57273/2020|EPI ISL 498243|B.1.5.12|Senegal|2020-06-07	0.0003365111	Africa
Africa|hCoV-19/DRC/3440/2020|EPI ISL 447597|B.1.84|Democratic Republic of the Congo|2020-04-22	Africa|hCoV-19/Senegal/57273/2020|EPI ISL 498243|B.1.5.12|Senegal|2020-06-07	0.0003402894	Africa
Africa|hCoV-19/DRC/3451/2020|EPI ISL 447598|B.1.178|Democratic Republic of the Congo|2020-04-22	Africa|hCoV-19/Senegal/57273/2020|EPI ISL 498243|B.1.5.12|Senegal|2020-06-07	0.0003746267	Africa
Africa|hCoV-19/DRC/3453/2020|EPI ISL 447599|B.1.84|Democratic Republic of the Congo|2020-04-22	Africa|hCoV-19/Senegal/57273/2020|EPI ISL 498243|B.1.5.12|Senegal|2020-06-07	0.0003404979	Africa
Africa|hCoV-19/DRC/3481/2020|EPI ISL 447600|B.1|Democratic Republic of the Congo|2020-04-22	Africa|hCoV-19/Senegal/57273/2020|EPI ISL 498243|B.1.5.12|Senegal|2020-06-07	0.0002794847	Africa
Africa|hCoV-19/DRC/3482/2020|EPI ISL 447601|B.1|Democratic Republic of the Congo|2020-04-22	Africa|hCoV-19/Senegal/57273/2020|EPI ISL 498243|B.1.5.12|Senegal|2020-06-07	0.0003090117	Africa
Africa|hCoV-19/DRC/3483/2020|EPI ISL 447602|B.1|Democratic Republic of the Congo|2020-04-22	Africa|hCoV-19/Senegal/57273/2020|EPI ISL 498243|B.1.5.12|Senegal|2020-06-07	0.0002790461	Africa
Africa|hCoV-19/DRC/3490/2020|EPI ISL 447603|B.1|Democratic Republic of the Congo|2020-04-22	Africa|hCoV-19/Senegal/57273/2020|EPI ISL 498243|B.1.5.12|Senegal|2020-06-07	0.0003068775	Africa
Africa|hCoV-19/DRC/3504/2020|EPI ISL 447604|B.1.149|Democratic Republic of the Congo|2020-04-23	Africa|hCoV-19/Senegal/57273/2020|EPI ISL 498243|B.1.5.12|Senegal|2020-06-07	0.0003491656	Africa
Africa|hCoV-19/DRC/352/2020|EPI ISL 420850|B.1.5|Democratic Republic of the Congo|2020-03	Africa|hCoV-19/Senegal/57273/2020|EPI ISL 498243|B.1.5.12|Senegal|2020-06-07	0.0003065555	Africa
Africa|hCoV-19/DRC/353/2020|EPI ISL 420843|B.1.5|Democratic Republic of the Congo|2020-03	Africa|hCoV-19/Senegal/57273/2020|EPI ISL 498243|B.1.5.12|Senegal|2020-06-07	0.0002384337	Africa
Africa|hCoV-19/DRC/355/2020|EPI ISL 420844|B.1|Democratic Republic of the Congo|2020-03	Africa|hCoV-19/Senegal/57273/2020|EPI ISL 498243|B.1.5.12|Senegal|2020-06-07	0.0002697908	Africa
Africa|hCoV-19/DRC/3552/2020|EPI ISL 447605|B.1.84|Democratic Republic of the Congo|2020-04-23	Africa|hCoV-19/Senegal/57273/2020|EPI ISL 498243|B.1.5.12|Senegal|2020-06-07	0.0003445767	Africa
Africa|hCoV-19/DRC/3595/2020|EPI ISL 447606|B.1.5|Democratic Republic of the Congo|2020-04-23	Africa|hCoV-19/Senegal/57273/2020|EPI ISL 498243|B.1.5.12|Senegal|2020-06-07	0.0003056677	Africa
Africa|hCoV-19/DRC/3632/2020|EPI ISL 447607|B.1.5|Democratic Republic of the Congo|2020-04-23	Africa|hCoV-19/Senegal/57273/2020|EPI ISL 498243|B.1.5.12|Senegal|2020-06-07	0.0003066328	Africa
Africa|hCoV-19/DRC/3633/2020|EPI ISL 447230|B.1.5|Democratic Republic of the Congo|2020-04-23	Africa|hCoV-19/Senegal/57273/2020|EPI ISL 498243|B.1.5.12|Senegal|2020-06-07	0.0003095537	Africa
Africa|hCoV-19/DRC/3653/2020|EPI ISL 447231|B.1.128|Democratic Republic of the Congo|2020-04-23	Africa|hCoV-19/Senegal/57273/2020|EPI ISL 498243|B.1.5.12|Senegal|2020-06-07	0.0004391697	Africa
Africa|hCoV-19/DRC/3659/2020|EPI ISL 447232|B.1.128|Democratic Republic of the Congo|2020-04-23	Africa|hCoV-19/Senegal/57273/2020|EPI ISL 498243|B.1.5.12|Senegal|2020-06-07	0.0004395706	Africa
Africa|hCoV-19/DRC/3661/2020|EPI ISL 447233|B.1.128|Democratic Republic of the Congo|2020-04-23	Africa|hCoV-19/Senegal/57273/2020|EPI ISL 498243|B.1.5.12|Senegal|2020-06-07	0.0004433022	Africa
Africa|hCoV-19/DRC/3662/2020|EPI ISL 447234|B.1.128|Democratic Republic of the Congo|2020-04-23	Africa|hCoV-19/Senegal/57273/2020|EPI ISL 498243|B.1.5.12|Senegal|2020-06-07	0.0004429700	Africa
Africa|hCoV-19/DRC/3664/2020|EPI ISL 447235|B.1.128|Democratic Republic of the Congo|2020-04-23	Africa|hCoV-19/Senegal/57273/2020|EPI ISL 498243|B.1.5.12|Senegal|2020-06-07	0.0004430454	Africa
Africa|hCoV-19/DRC/3683/2020|EPI ISL 447236|B.1.5|Democratic Republic of the Congo|2020-04-24	Africa|hCoV-19/Senegal/57273/2020|EPI ISL 498243|B.1.5.12|Senegal|2020-06-07	0.0003407287	Africa
Africa|hCoV-19/DRC/3688/2020|EPI ISL 447237|B.1.128|Democratic Republic of the Congo|2020-04-24	Africa|hCoV-19/Senegal/57273/2020|EPI ISL 498243|B.1.5.12|Senegal|2020-06-07	0.0004415859	Africa
Africa|hCoV-19/DRC/376/2020|EPI ISL 420851|B.1.6|Democratic Republic of the Congo|2020-03-25	Africa|hCoV-19/Senegal/57273/2020|EPI ISL 498243|B.1.5.12|Senegal|2020-06-07	0.0003394727	Africa
Africa|hCoV-19/DRC/3764/2020|EPI ISL 447238|B.1.84|Democratic Republic of the Congo|2020-04-24	Africa|hCoV-19/Senegal/57273/2020|EPI ISL 498243|B.1.5.12|Senegal|2020-06-07	0.0003742838	Africa
Africa|hCoV-19/DRC/3768/2020|EPI ISL 447239|B.1.84|Democratic Republic of the Congo|2020-04-24	Africa|hCoV-19/Senegal/57273/2020|EPI ISL 498243|B.1.5.12|Senegal|2020-06-07	0.0003405129	Africa
Africa|hCoV-19/DRC/3778/2020|EPI ISL 447240|B.1.128|Democratic Republic of the Congo|2020-04-24	Africa|hCoV-19/Senegal/57273/2020|EPI ISL 498243|B.1.5.12|Senegal|2020-06-07	0.0004407327	Africa
Africa|hCoV-19/DRC/3787/2020|EPI ISL 447241|B.1|Democratic Republic of the Congo|2020-04-24	Africa|hCoV-19/Senegal/57273/2020|EPI ISL 498243|B.1.5.12|Senegal|2020-06-07	0.0003120464	Africa
Africa|hCoV-19/DRC/3791/2020|EPI ISL 447242|B.1|Democratic Republic of the Congo|2020-04-24	Africa|hCoV-19/Senegal/57273/2020|EPI ISL 498243|B.1.5.12|Senegal|2020-06-07	0.0003513539	Africa
Africa|hCoV-19/DRC/3803/2020|EPI ISL 447243|B.1|Democratic Republic of the Congo|2020-04-24	Africa|hCoV-19/Senegal/57273/2020|EPI ISL 498243|B.1.5.12|Senegal|2020-06-07	0.0002789196	Africa
Africa|hCoV-19/DRC/3806/2020|EPI ISL 447244|B.1|Democratic Republic of the Congo|2020-04-24	Africa|hCoV-19/Senegal/57273/2020|EPI ISL 498243|B.1.5.12|Senegal|2020-06-07	0.0002789002	Africa
Africa|hCoV-19/DRC/3827/2020|EPI ISL 447245|B.1|Democratic Republic of the Congo|2020-04-24	Africa|hCoV-19/Senegal/57273/2020|EPI ISL 498243|B.1.5.12|Senegal|2020-06-07	0.0004088632	Africa
Africa|hCoV-19/DRC/3829/2020|EPI ISL 447246|B.1|Democratic Republic of the Congo|2020-04-24	Africa|hCoV-19/Senegal/57273/2020|EPI ISL 498243|B.1.5.12|Senegal|2020-06-07	0.0003752950	Africa
Africa|hCoV-19/DRC/3834/2020|EPI ISL 447247|A|Democratic Republic of the Congo|2020-04-25	Africa|hCoV-19/Senegal/57273/2020|EPI ISL 498243|B.1.5.12|Senegal|2020-06-07	0.0006172842	Africa
Africa|hCoV-19/DRC/3837/2020|EPI ISL 447248|B.1.128|Democratic Republic of the Congo|2020-04-25	Africa|hCoV-19/Senegal/57273/2020|EPI ISL 498243|B.1.5.12|Senegal|2020-06-07	0.0004427587	Africa
Africa|hCoV-19/DRC/3841/2020|EPI ISL 447249|B.1.128|Democratic Republic of the Congo|2020-04-25	Africa|hCoV-19/Senegal/57273/2020|EPI ISL 498243|B.1.5.12|Senegal|2020-06-07	0.0004757302	Africa
Africa|hCoV-19/DRC/3842/2020|EPI ISL 471396|B.1.128|Democratic Republic of the Congo|2020-04-25	Africa|hCoV-19/Senegal/57273/2020|EPI ISL 498243|B.1.5.12|Senegal|2020-06-07	0.0004705977	Africa
Africa|hCoV-19/DRC/3846/2020|EPI ISL 471397|B.1.84|Democratic Republic of the Congo|2020-04-25	Africa|hCoV-19/Senegal/57273/2020|EPI ISL 498243|B.1.5.12|Senegal|2020-06-07	0.0004033182	Africa
Africa|hCoV-19/DRC/3937/2020|EPI ISL 471398|B.1|Democratic Republic of the Congo|2020-04-25	Africa|hCoV-19/Senegal/57273/2020|EPI ISL 498243|B.1.5.12|Senegal|2020-06-07	0.0003697008	Africa
Africa|hCoV-19/DRC/3941/2020|EPI ISL 471399|B.1.128|Democratic Republic of the Congo|2020-04-25	Africa|hCoV-19/Senegal/57273/2020|EPI ISL 498243|B.1.5.12|Senegal|2020-06-07	0.0004419415	Africa
Africa|hCoV-19/DRC/3947/2020|EPI ISL 471400|B.1.214|Democratic Republic of the Congo|2020-04-25	Africa|hCoV-19/Senegal/57273/2020|EPI ISL 498243|B.1.5.12|Senegal|2020-06-07	0.0004705678	Africa
Africa|hCoV-19/DRC/3949/2020|EPI ISL 471401|B.1.84|Democratic Republic of the Congo|2020-04-26	Africa|hCoV-19/Senegal/57273/2020|EPI ISL 498243|B.1.5.12|Senegal|2020-06-07	0.0003048642	Africa
Africa|hCoV-19/DRC/396/2020|EPI ISL 420852|B.1.6|Democratic Republic of the Congo|2020-03-26	Africa|hCoV-19/Senegal/57273/2020|EPI ISL 498243|B.1.5.12|Senegal|2020-06-07	0.0003052188	Africa
Africa|hCoV-19/DRC/397/2020|EPI ISL 420845|B.1.6|Democratic Republic of the Congo|2020-03-26	Africa|hCoV-19/Senegal/57273/2020|EPI ISL 498243|B.1.5.12|Senegal|2020-06-07	0.0003029181	Africa
Africa|hCoV-19/DRC/400/2020|EPI ISL 420846|B.1.5|Democratic Republic of the Congo|2020-03	Africa|hCoV-19/Senegal/57273/2020|EPI ISL 498243|B.1.5.12|Senegal|2020-06-07	0.0002700183	Africa
Africa|hCoV-19/DRC/4012/2020|EPI ISL 471402|B.1|Democratic Republic of the Congo|2020-04-26	Africa|hCoV-19/Senegal/57273/2020|EPI ISL 498243|B.1.5.12|Senegal|2020-06-07	0.0004369559	Africa
Africa|hCoV-19/DRC/402/2020|EPI ISL 420853|B.1|Democratic Republic of the Congo|2020-03-26	Africa|hCoV-19/Senegal/57273/2020|EPI ISL 498243|B.1.5.12|Senegal|2020-06-07	0.0003172783	Africa
Africa|hCoV-19/DRC/4020/2020|EPI ISL 471403|B.1.5|Democratic Republic of the Congo|2020-04-26	Africa|hCoV-19/Senegal/57273/2020|EPI ISL 498243|B.1.5.12|Senegal|2020-06-07	0.0003697167	Africa
Africa|hCoV-19/DRC/4026/2020|EPI ISL 471404|B.1.84|Democratic Republic of the Congo|2020-04-27	Africa|hCoV-19/Senegal/57273/2020|EPI ISL 498243|B.1.5.12|Senegal|2020-06-07	0.0003376050	Africa
Africa|hCoV-19/DRC/4060/2020|EPI ISL 471405|B.1|Democratic Republic of the Congo|2020-04-27	Africa|hCoV-19/Senegal/57273/2020|EPI ISL 498243|B.1.5.12|Senegal|2020-06-07	0.0003704140	Africa
Africa|hCoV-19/DRC/4075/2020|EPI ISL 471406|B.1.214|Democratic Republic of the Congo|2020-04-27	Africa|hCoV-19/Senegal/57273/2020|EPI ISL 498243|B.1.5.12|Senegal|2020-06-07	0.0004407520	Africa
Africa|hCoV-19/DRC/4084/2020|EPI ISL 471407|B.1.214|Democratic Republic of the Congo|2020-04-27	Africa|hCoV-19/Senegal/57273/2020|EPI ISL 498243|B.1.5.12|Senegal|2020-06-07	0.0004710428	Africa
Africa|hCoV-19/DRC/4132/2020|EPI ISL 471408|B.1|Democratic Republic of the Congo|2020-04-27	Africa|hCoV-19/Senegal/57273/2020|EPI ISL 498243|B.1.5.12|Senegal|2020-06-07	0.0004033086	Africa
Africa|hCoV-19/DRC/4141/2020|EPI ISL 471409|B.1.128|Democratic Republic of the Congo|2020-04-27	Africa|hCoV-19/Senegal/57273/2020|EPI ISL 498243|B.1.5.12|Senegal|2020-06-07	0.0004369558	Africa
Africa|hCoV-19/DRC/4145/2020|EPI ISL 471410|B.1|Democratic Republic of the Congo|2020-04-27	Africa|hCoV-19/Senegal/57273/2020|EPI ISL 498243|B.1.5.12|Senegal|2020-06-07	0.0003360849	Africa
Africa|hCoV-19/DRC/4194/2020|EPI ISL 471414|B.1.5|Democratic Republic of the Congo|2020-04-28	Africa|hCoV-19/Senegal/57273/2020|EPI ISL 498243|B.1.5.12|Senegal|2020-06-07	0.0003696921	Africa
Africa|hCoV-19/DRC/4250/2020|EPI ISL 471415|B.1.1.1|Democratic Republic of the Congo|2020-04-28	Africa|hCoV-19/Senegal/57273/2020|EPI ISL 498243|B.1.5.12|Senegal|2020-06-07	0.0005378625	Africa
Africa|hCoV-19/DRC/4279/2020|EPI ISL 514114|B.1|Democratic Republic of the Congo|2020-04-28	Africa|hCoV-19/Senegal/57273/2020|EPI ISL 498243|B.1.5.12|Senegal|2020-06-07	0.0003748092	Africa
Africa|hCoV-19/DRC/4282/2020|EPI ISL 514103|B.1.128|Democratic Republic of the Congo|2020-04-08	Africa|hCoV-19/Senegal/57273/2020|EPI ISL 498243|B.1.5.12|Senegal|2020-06-07	0.0004089427	Africa
Africa|hCoV-19/DRC/4284/2020|EPI ISL 514115|B.1.128|Democratic Republic of the Congo|2020-04-28	Africa|hCoV-19/Senegal/57273/2020|EPI ISL 498243|B.1.5.12|Senegal|2020-06-07	0.0004089009	Africa
Africa|hCoV-19/DRC/431/2020|EPI ISL 420847|B.1.147|Democratic Republic of the Congo|2020-03-26	Africa|hCoV-19/Senegal/57273/2020|EPI ISL 498243|B.1.5.12|Senegal|2020-06-07	0.0003029151	Africa
Africa|hCoV-19/DRC/4418/2020|EPI ISL 496506|B.1.128|Democratic Republic of the Congo|2020-04-29	Africa|hCoV-19/Senegal/57273/2020|EPI ISL 498243|B.1.5.12|Senegal|2020-06-07	0.0004430152	Africa
Africa|hCoV-19/DRC/4422/2020|EPI ISL 496507|B.1.128|Democratic Republic of the Congo|2020-04-29	Africa|hCoV-19/Senegal/57273/2020|EPI ISL 498243|B.1.5.12|Senegal|2020-06-07	0.0004135645	Africa
Africa|hCoV-19/DRC/4427/2020|EPI ISL 496508|B.1.128|Democratic Republic of the Congo|2020-04-29	Africa|hCoV-19/Senegal/57273/2020|EPI ISL 498243|B.1.5.12|Senegal|2020-06-07	0.0004172740	Africa
Africa|hCoV-19/DRC/4429/2020|EPI ISL 513589|B.1.128|Democratic Republic of the Congo|2020-04-29	Africa|hCoV-19/Senegal/57273/2020|EPI ISL 498243|B.1.5.12|Senegal|2020-06-07	0.0004173030	Africa
Africa|hCoV-19/DRC/4430/2020|EPI ISL 496509|B.1.128|Democratic Republic of the Congo|2020-04-29	Africa|hCoV-19/Senegal/57273/2020|EPI ISL 498243|B.1.5.12|Senegal|2020-06-07	0.0004092912	Africa
Africa|hCoV-19/DRC/4437/2020|EPI ISL 513590|B.1.128|Democratic Republic of the Congo|2020-05-02	Africa|hCoV-19/Senegal/57273/2020|EPI ISL 498243|B.1.5.12|Senegal|2020-06-07	0.0004521663	Africa
Africa|hCoV-19/DRC/4442/2020|EPI ISL 496510|B.1.128|Democratic Republic of the Congo|2020-04-29	Africa|hCoV-19/Senegal/57273/2020|EPI ISL 498243|B.1.5.12|Senegal|2020-06-07	0.0004139496	Africa
Africa|hCoV-19/DRC/4444/2020|EPI ISL 514104|B.1.128|Democratic Republic of the Congo|2020-04-29	Africa|hCoV-19/Senegal/57273/2020|EPI ISL 498243|B.1.5.12|Senegal|2020-06-07	0.0004076233	Africa
Africa|hCoV-19/DRC/445/2020|EPI ISL 420848|B.1|Democratic Republic of the Congo|2020-03	Africa|hCoV-19/Senegal/57273/2020|EPI ISL 498243|B.1.5.12|Senegal|2020-06-07	0.0002797055	Africa
Africa|hCoV-19/DRC/4501/2020|EPI ISL 513591|B.1.5|Democratic Republic of the Congo|2020-05-30	Africa|hCoV-19/Senegal/57273/2020|EPI ISL 498243|B.1.5.12|Senegal|2020-06-07	0.0003130259	Africa
Africa|hCoV-19/DRC/4516/2020|EPI ISL 487192|B.1.1.275|Democratic Republic of the Congo|2020-04-28	Africa|hCoV-19/Senegal/57273/2020|EPI ISL 498243|B.1.5.12|Senegal|2020-06-07	0.0003738807	Africa
Africa|hCoV-19/DRC/4524/2020|EPI ISL 513597|A|Democratic Republic of the Congo|2020-04-30	Africa|hCoV-19/Senegal/57273/2020|EPI ISL 498243|B.1.5.12|Senegal|2020-06-07	0.0006107856	Africa
Africa|hCoV-19/DRC/4541/2020|EPI ISL 513598|B.1|Democratic Republic of the Congo|2020-04-30	Africa|hCoV-19/Senegal/57273/2020|EPI ISL 498243|B.1.5.12|Senegal|2020-06-07	0.0004033790	Africa
Africa|hCoV-19/DRC/4551/2020|EPI ISL 513599|B.1.178|Democratic Republic of the Congo|2020-04-30	Africa|hCoV-19/Senegal/57273/2020|EPI ISL 498243|B.1.5.12|Senegal|2020-06-07	0.0004457901	Africa
Africa|hCoV-19/DRC/4561/2020|EPI ISL 513600|B.1|Democratic Republic of the Congo|2020-04-30	Africa|hCoV-19/Senegal/57273/2020|EPI ISL 498243|B.1.5.12|Senegal|2020-06-07	0.0003696920	Africa
Africa|hCoV-19/DRC/4562/2020|EPI ISL 513601|B.1.214|Democratic Republic of the Congo|2020-04-30	Africa|hCoV-19/Senegal/57273/2020|EPI ISL 498243|B.1.5.12|Senegal|2020-06-07	0.0003697009	Africa
Africa|hCoV-19/DRC/4568/2020|EPI ISL 513602|B.1|Democratic Republic of the Congo|2020-04-30	Africa|hCoV-19/Senegal/57273/2020|EPI ISL 498243|B.1.5.12|Senegal|2020-06-07	0.0003735963	Africa
Africa|hCoV-19/DRC/4578/2020|EPI ISL 513603|B.1|Democratic Republic of the Congo|2020-04-30	Africa|hCoV-19/Senegal/57273/2020|EPI ISL 498243|B.1.5.12|Senegal|2020-06-07	0.0004101725	Africa
Africa|hCoV-19/DRC/4613/2020|EPI ISL 513604|B.1.214|Democratic Republic of the Congo|2020-04-30	Africa|hCoV-19/Senegal/57273/2020|EPI ISL 498243|B.1.5.12|Senegal|2020-06-07	0.0004069282	Africa
Africa|hCoV-19/DRC/4614/2020|EPI ISL 513605|B.1|Democratic Republic of the Congo|2020-04-30	Africa|hCoV-19/Senegal/57273/2020|EPI ISL 498243|B.1.5.12|Senegal|2020-06-07	0.0005042104	Africa
Africa|hCoV-19/DRC/4631/2020|EPI ISL 513606|B.1.5|Democratic Republic of the Congo|2020-04-30	Africa|hCoV-19/Senegal/57273/2020|EPI ISL 498243|B.1.5.12|Senegal|2020-06-07	0.0005042442	Africa
Africa|hCoV-19/DRC/4633/2020|EPI ISL 513607|B.1.128|Democratic Republic of the Congo|2020-04-30	Africa|hCoV-19/Senegal/57273/2020|EPI ISL 498243|B.1.5.12|Senegal|2020-06-07	0.0004705979	Africa
Africa|hCoV-19/DRC/4642/2020|EPI ISL 513608|B.1.128|Democratic Republic of the Congo|2020-04-30	Africa|hCoV-19/Senegal/57273/2020|EPI ISL 498243|B.1.5.12|Senegal|2020-06-07	0.0004705773	Africa
Africa|hCoV-19/DRC/4647/2020|EPI ISL 513609|B.1.128|Democratic Republic of the Congo|2020-04-30	Africa|hCoV-19/Senegal/57273/2020|EPI ISL 498243|B.1.5.12|Senegal|2020-06-07	0.0004369558	Africa
Africa|hCoV-19/DRC/4653/2020|EPI ISL 513610|B.1.128|Democratic Republic of the Congo|2020-04-30	Africa|hCoV-19/Senegal/57273/2020|EPI ISL 498243|B.1.5.12|Senegal|2020-06-07	0.0004706248	Africa
Africa|hCoV-19/DRC/4681/2020|EPI ISL 514116|B.1.128|Democratic Republic of the Congo|2020-04-30	Africa|hCoV-19/Senegal/57273/2020|EPI ISL 498243|B.1.5.12|Senegal|2020-06-07	0.0004139495	Africa
Africa|hCoV-19/DRC/4683/2020|EPI ISL 514105|B.1.5|Democratic Republic of the Congo|2020-04-30	Africa|hCoV-19/Senegal/57273/2020|EPI ISL 498243|B.1.5.12|Senegal|2020-06-07	0.0004472362	Africa
Africa|hCoV-19/DRC/4685/2020|EPI ISL 514106|B.1.128|Democratic Republic of the Congo|2020-04-30	Africa|hCoV-19/Senegal/57273/2020|EPI ISL 498243|B.1.5.12|Senegal|2020-06-07	0.0004766597	Africa
Africa|hCoV-19/DRC/4690/2020|EPI ISL 514117|B.1.128|Democratic Republic of the Congo|2020-04-30	Africa|hCoV-19/Senegal/57273/2020|EPI ISL 498243|B.1.5.12|Senegal|2020-06-07	0.0004432569	Africa
Africa|hCoV-19/DRC/4693/2020|EPI ISL 514118|B.1.128|Democratic Republic of the Congo|2020-04-30	Africa|hCoV-19/Senegal/57273/2020|EPI ISL 498243|B.1.5.12|Senegal|2020-06-07	0.0004423521	Africa
Africa|hCoV-19/DRC/4694/2020|EPI ISL 514107|B.1.128|Democratic Republic of the Congo|2020-04-30	Africa|hCoV-19/Senegal/57273/2020|EPI ISL 498243|B.1.5.12|Senegal|2020-06-07	0.0004475748	Africa
Africa|hCoV-19/DRC/4720/2020|EPI ISL 514108|B.1.84|Democratic Republic of the Congo|2020-05-01	Africa|hCoV-19/Senegal/57273/2020|EPI ISL 498243|B.1.5.12|Senegal|2020-06-07	0.0003728240	Africa
Africa|hCoV-19/DRC/4785/2020|EPI ISL 514119|B.1.84|Democratic Republic of the Congo|2020-05-01	Africa|hCoV-19/Senegal/57273/2020|EPI ISL 498243|B.1.5.12|Senegal|2020-06-07	0.0005104793	Africa
Africa|hCoV-19/DRC/5019/2020|EPI ISL 496511|B.1|Democratic Republic of the Congo|2020-05-02	Africa|hCoV-19/Senegal/57273/2020|EPI ISL 498243|B.1.5.12|Senegal|2020-06-07	0.0004261531	Africa
Africa|hCoV-19/DRC/5094/2020|EPI ISL 496491|B.1.84|Democratic Republic of the Congo|2020-05-02	Africa|hCoV-19/Senegal/57273/2020|EPI ISL 498243|B.1.5.12|Senegal|2020-06-07	0.0003788333	Africa
Africa|hCoV-19/DRC/5186/2020|EPI ISL 496512|B.1|Democratic Republic of the Congo|2020-05-03	Africa|hCoV-19/Senegal/57273/2020|EPI ISL 498243|B.1.5.12|Senegal|2020-06-07	0.0004136014	Africa
Africa|hCoV-19/DRC/5187/2020|EPI ISL 513619|B.1|Democratic Republic of the Congo|2020-05-03	Africa|hCoV-19/Senegal/57273/2020|EPI ISL 498243|B.1.5.12|Senegal|2020-06-07	0.0004084360	Africa
Africa|hCoV-19/DRC/5205/2020|EPI ISL 487365|B.1.1.275|Democratic Republic of the Congo|2020-05-01	Africa|hCoV-19/Senegal/57273/2020|EPI ISL 498243|B.1.5.12|Senegal|2020-06-07	0.0004145603	Africa
Africa|hCoV-19/DRC/521/2020|EPI ISL 420854|B.1.5|Democratic Republic of the Congo|2020-03-25	Africa|hCoV-19/Senegal/57273/2020|EPI ISL 498243|B.1.5.12|Senegal|2020-06-07	0.0002366206	Africa
Africa|hCoV-19/DRC/5210/2020|EPI ISL 487369|B.1.1.275|Democratic Republic of the Congo|2020-05-01	Africa|hCoV-19/Senegal/57273/2020|EPI ISL 498243|B.1.5.12|Senegal|2020-06-07	0.0004131291	Africa
Africa|hCoV-19/DRC/523/2020|EPI ISL 420849|B.1.1.1|Democratic Republic of the Congo|2020-03-28	Africa|hCoV-19/Senegal/57273/2020|EPI ISL 498243|B.1.5.12|Senegal|2020-06-07	0.0004382388	Africa
Africa|hCoV-19/DRC/5240/2020|EPI ISL 496492|B.1|Democratic Republic of the Congo|2020-05-03	Africa|hCoV-19/Senegal/57273/2020|EPI ISL 498243|B.1.5.12|Senegal|2020-06-07	0.0003068973	Africa
Africa|hCoV-19/DRC/5377/2020|EPI ISL 496513|B.1|Democratic Republic of the Congo|2020-05-04	Africa|hCoV-19/Senegal/57273/2020|EPI ISL 498243|B.1.5.12|Senegal|2020-06-07	0.0003750993	Africa
Africa|hCoV-19/DRC/5538/2020|EPI ISL 514120|B.1|Democratic Republic of the Congo|2020-05-05	Africa|hCoV-19/Senegal/57273/2020|EPI ISL 498243|B.1.5.12|Senegal|2020-06-07	0.0003148876	Africa
Africa|hCoV-19/DRC/5651/2020|EPI ISL 496493|B.1.1.1|Democratic Republic of the Congo|2020-05-06	Africa|hCoV-19/Senegal/57273/2020|EPI ISL 498243|B.1.5.12|Senegal|2020-06-07	0.0004870280	Africa
Africa|hCoV-19/DRC/5705/2020|EPI ISL 496494|B.1.84|Democratic Republic of the Congo|2020-05-06	Africa|hCoV-19/Senegal/57273/2020|EPI ISL 498243|B.1.5.12|Senegal|2020-06-07	0.0003540741	Africa
Africa|hCoV-19/DRC/5735/2020|EPI ISL 496495|B.1.214|Democratic Republic of the Congo|2020-05-06	Africa|hCoV-19/Senegal/57273/2020|EPI ISL 498243|B.1.5.12|Senegal|2020-06-07	0.0003501042	Africa
Africa|hCoV-19/DRC/5815/2020|EPI ISL 495629|B.1.214|Democratic Republic of the Congo|2020-05-06	Africa|hCoV-19/Senegal/57273/2020|EPI ISL 498243|B.1.5.12|Senegal|2020-06-07	0.0004203974	Africa
Africa|hCoV-19/DRC/5907/2020|EPI ISL 496496|B.1.84|Democratic Republic of the Congo|2020-05-07	Africa|hCoV-19/Senegal/57273/2020|EPI ISL 498243|B.1.5.12|Senegal|2020-06-07	0.0004602883	Africa
Africa|hCoV-19/DRC/5913/2020|EPI ISL 496497|B.1|Democratic Republic of the Congo|2020-05-07	Africa|hCoV-19/Senegal/57273/2020|EPI ISL 498243|B.1.5.12|Senegal|2020-06-07	0.0004478107	Africa
Africa|hCoV-19/DRC/5927/2020|EPI ISL 496498|B.1.9|Democratic Republic of the Congo|2020-05-07	Africa|hCoV-19/Senegal/57273/2020|EPI ISL 498243|B.1.5.12|Senegal|2020-06-07	0.0006204236	Africa
Africa|hCoV-19/DRC/5957/2020|EPI ISL 496499|B.1.5|Democratic Republic of the Congo|2020-05-07	Africa|hCoV-19/Senegal/57273/2020|EPI ISL 498243|B.1.5.12|Senegal|2020-06-07	0.0002721888	Africa
Africa|hCoV-19/DRC/5964/2020|EPI ISL 496500|B.1.178|Democratic Republic of the Congo|2020-05-07	Africa|hCoV-19/Senegal/57273/2020|EPI ISL 498243|B.1.5.12|Senegal|2020-06-07	0.0002860797	Africa
Africa|hCoV-19/DRC/5996/2020|EPI ISL 496514|B.1.84|Democratic Republic of the Congo|2020-05-08	Africa|hCoV-19/Senegal/57273/2020|EPI ISL 498243|B.1.5.12|Senegal|2020-06-07	0.0003790419	Africa
Africa|hCoV-19/DRC/6026/2020|EPI ISL 513622|B.1.1.1|Democratic Republic of the Congo|2020-05-08	Africa|hCoV-19/Senegal/57273/2020|EPI ISL 498243|B.1.5.12|Senegal|2020-06-07	0.0005527111	Africa
Africa|hCoV-19/DRC/6143/2020|EPI ISL 496515|B.1|Democratic Republic of the Congo|2020-05-08	Africa|hCoV-19/Senegal/57273/2020|EPI ISL 498243|B.1.5.12|Senegal|2020-06-07	0.0003479387	Africa
Africa|hCoV-19/DRC/6151/2020|EPI ISL 513620|B.1.214|Democratic Republic of the Congo|2020-05-08	Africa|hCoV-19/Senegal/57273/2020|EPI ISL 498243|B.1.5.12|Senegal|2020-06-07	0.0004106172	Africa
Africa|hCoV-19/DRC/6163/2020|EPI ISL 513623|B.1.214|Democratic Republic of the Congo|2020-05-08	Africa|hCoV-19/Senegal/57273/2020|EPI ISL 498243|B.1.5.12|Senegal|2020-06-07	0.0004154640	Africa
Africa|hCoV-19/DRC/6203/2020|EPI ISL 514109|B.1|Democratic Republic of the Congo|2020-05-09	Africa|hCoV-19/Senegal/57273/2020|EPI ISL 498243|B.1.5.12|Senegal|2020-06-07	0.0005120275	Africa
Africa|hCoV-19/DRC/6209/2020|EPI ISL 514110|B.1.84|Democratic Republic of the Congo|2020-05-09	Africa|hCoV-19/Senegal/57273/2020|EPI ISL 498243|B.1.5.12|Senegal|2020-06-07	0.0003407565	Africa
Africa|hCoV-19/DRC/6227/2020|EPI ISL 514121|B.1.84|Democratic Republic of the Congo|2020-05-09	Africa|hCoV-19/Senegal/57273/2020|EPI ISL 498243|B.1.5.12|Senegal|2020-06-07	0.0003412100	Africa
Africa|hCoV-19/DRC/6313/2020|EPI ISL 496516|B.1.84|Democratic Republic of the Congo|2020-05-09	Africa|hCoV-19/Senegal/57273/2020|EPI ISL 498243|B.1.5.12|Senegal|2020-06-07	0.0004626351	Africa
Africa|hCoV-19/DRC/6338/2020|EPI ISL 495630|B.1|Democratic Republic of the Congo|2020-05-09	Africa|hCoV-19/Senegal/57273/2020|EPI ISL 498243|B.1.5.12|Senegal|2020-06-07	0.0003869459	Africa
Africa|hCoV-19/DRC/6341/2020|EPI ISL 495631|B.1|Democratic Republic of the Congo|2020-05-09	Africa|hCoV-19/Senegal/57273/2020|EPI ISL 498243|B.1.5.12|Senegal|2020-06-07	0.0004961446	Africa
Africa|hCoV-19/DRC/6342/2020|EPI ISL 495632|B.1|Democratic Republic of the Congo|2020-05-09	Africa|hCoV-19/Senegal/57273/2020|EPI ISL 498243|B.1.5.12|Senegal|2020-06-07	0.0004523457	Africa
Africa|hCoV-19/DRC/6361/2020|EPI ISL 495633|B.1|Democratic Republic of the Congo|2020-05-09	Africa|hCoV-19/Senegal/57273/2020|EPI ISL 498243|B.1.5.12|Senegal|2020-06-07	0.0003552726	Africa
Africa|hCoV-19/DRC/6380/2020|EPI ISL 513611|B.1.1.275|Democratic Republic of the Congo|2020-05-04	Africa|hCoV-19/Senegal/57273/2020|EPI ISL 498243|B.1.5.12|Senegal|2020-06-07	0.0004152055	Africa
Africa|hCoV-19/DRC/6384/2020|EPI ISL 513612|B.1.1.275|Democratic Republic of the Congo|2020-05-07	Africa|hCoV-19/Senegal/57273/2020|EPI ISL 498243|B.1.5.12|Senegal|2020-06-07	0.0003801461	Africa
Africa|hCoV-19/DRC/6386/2020|EPI ISL 513613|B.1.1.275|Democratic Republic of the Congo|2020-05-07	Africa|hCoV-19/Senegal/57273/2020|EPI ISL 498243|B.1.5.12|Senegal|2020-06-07	0.0003731579	Africa
Africa|hCoV-19/DRC/6389/2020|EPI ISL 513614|B.1.84|Democratic Republic of the Congo|2020-05-07	Africa|hCoV-19/Senegal/57273/2020|EPI ISL 498243|B.1.5.12|Senegal|2020-06-07	0.0004474471	Africa
Africa|hCoV-19/DRC/6390/2020|EPI ISL 513615|B.1.1.275|Democratic Republic of the Congo|2020-05-04	Africa|hCoV-19/Senegal/57273/2020|EPI ISL 498243|B.1.5.12|Senegal|2020-06-07	0.0004756091	Africa
Africa|hCoV-19/DRC/6392/2020|EPI ISL 513616|B.1|Democratic Republic of the Congo|2020-05-04	Africa|hCoV-19/Senegal/57273/2020|EPI ISL 498243|B.1.5.12|Senegal|2020-06-07	0.0002374817	Africa
Africa|hCoV-19/DRC/6395/2020|EPI ISL 513617|B.1.1.275|Democratic Republic of the Congo|2020-05-07	Africa|hCoV-19/Senegal/57273/2020|EPI ISL 498243|B.1.5.12|Senegal|2020-06-07	0.0005042680	Africa
Africa|hCoV-19/DRC/6398/2020|EPI ISL 513618|B.1.1.275|Democratic Republic of the Congo|2020-05-07	Africa|hCoV-19/Senegal/57273/2020|EPI ISL 498243|B.1.5.12|Senegal|2020-06-07	0.0004033547	Africa
Africa|hCoV-19/DRC/6724/2020|EPI ISL 495634|B.1|Democratic Republic of the Congo|2020-05-11	Africa|hCoV-19/Senegal/57273/2020|EPI ISL 498243|B.1.5.12|Senegal|2020-06-07	0.0003407519	Africa
Africa|hCoV-19/DRC/6743/2020|EPI ISL 495635|B.1.149|Democratic Republic of the Congo|2020-05-11	Africa|hCoV-19/Senegal/57273/2020|EPI ISL 498243|B.1.5.12|Senegal|2020-06-07	0.0003534558	Africa
Africa|hCoV-19/DRC/6783/2020|EPI ISL 496501|B.1.149|Democratic Republic of the Congo|2020-05-11	Africa|hCoV-19/Senegal/57273/2020|EPI ISL 498243|B.1.5.12|Senegal|2020-06-07	0.0003864702	Africa
Africa|hCoV-19/DRC/6784/2020|EPI ISL 495636|B.1|Democratic Republic of the Congo|2020-05-11	Africa|hCoV-19/Senegal/57273/2020|EPI ISL 498243|B.1.5.12|Senegal|2020-06-07	0.0003061395	Africa
Africa|hCoV-19/DRC/6786/2020|EPI ISL 495637|B.1.178|Democratic Republic of the Congo|2020-05-11	Africa|hCoV-19/Senegal/57273/2020|EPI ISL 498243|B.1.5.12|Senegal|2020-06-07	0.0004092159	Africa
Africa|hCoV-19/DRC/6791/2020|EPI ISL 495638|B.1.178|Democratic Republic of the Congo|2020-05-11	Africa|hCoV-19/Senegal/57273/2020|EPI ISL 498243|B.1.5.12|Senegal|2020-06-07	0.0003765190	Africa
Africa|hCoV-19/DRC/6792/2020|EPI ISL 495639|B.1|Democratic Republic of the Congo|2020-05-11	Africa|hCoV-19/Senegal/57273/2020|EPI ISL 498243|B.1.5.12|Senegal|2020-06-07	0.0003563956	Africa
Africa|hCoV-19/DRC/6801/2020|EPI ISL 514111|B.1|Democratic Republic of the Congo|2020-05-11	Africa|hCoV-19/Senegal/57273/2020|EPI ISL 498243|B.1.5.12|Senegal|2020-06-07	0.0005502571	Africa
Africa|hCoV-19/DRC/6853/2020|EPI ISL 496502|B.1.214|Democratic Republic of the Congo|2020-05-11	Africa|hCoV-19/Senegal/57273/2020|EPI ISL 498243|B.1.5.12|Senegal|2020-06-07	0.0003461183	Africa
Africa|hCoV-19/DRC/6854/2020|EPI ISL 496503|B.1|Democratic Republic of the Congo|2020-05-11	Africa|hCoV-19/Senegal/57273/2020|EPI ISL 498243|B.1.5.12|Senegal|2020-06-07	0.0005287004	Africa
Africa|hCoV-19/DRC/6875/2020|EPI ISL 496504|B.1|Democratic Republic of the Congo|2020-05-11	Africa|hCoV-19/Senegal/57273/2020|EPI ISL 498243|B.1.5.12|Senegal|2020-06-07	0.0003407682	Africa
Africa|hCoV-19/DRC/7042/2020|EPI ISL 513592|B.1.214|Democratic Republic of the Congo|2020-05-12	Africa|hCoV-19/Senegal/57273/2020|EPI ISL 498243|B.1.5.12|Senegal|2020-06-07	0.0003738300	Africa
Africa|hCoV-19/DRC/7061/2020|EPI ISL 513593|B.1|Democratic Republic of the Congo|2020-05-12	Africa|hCoV-19/Senegal/57273/2020|EPI ISL 498243|B.1.5.12|Senegal|2020-06-07	0.0003169800	Africa
Africa|hCoV-19/DRC/7140/2020|EPI ISL 513594|B.1.214|Democratic Republic of the Congo|2020-05-12	Africa|hCoV-19/Senegal/57273/2020|EPI ISL 498243|B.1.5.12|Senegal|2020-06-07	0.0004836785	Africa
Africa|hCoV-19/DRC/7200/2020|EPI ISL 514112|B.1|Democratic Republic of the Congo|2020-05-13	Africa|hCoV-19/Senegal/57273/2020|EPI ISL 498243|B.1.5.12|Senegal|2020-06-07	0.0004746706	Africa
Africa|hCoV-19/DRC/7211/2020|EPI ISL 514122|B.1.149|Democratic Republic of the Congo|2020-05-13	Africa|hCoV-19/Senegal/57273/2020|EPI ISL 498243|B.1.5.12|Senegal|2020-06-07	0.0004424017	Africa
Africa|hCoV-19/DRC/7248/2020|EPI ISL 514123|B.1|Democratic Republic of the Congo|2020-05-13	Africa|hCoV-19/Senegal/57273/2020|EPI ISL 498243|B.1.5.12|Senegal|2020-06-07	0.0003479073	Africa
Africa|hCoV-19/DRC/7255/2020|EPI ISL 514124|B.1.149|Democratic Republic of the Congo|2020-05-13	Africa|hCoV-19/Senegal/57273/2020|EPI ISL 498243|B.1.5.12|Senegal|2020-06-07	0.0004804570	Africa
Africa|hCoV-19/DRC/73/2020|EPI ISL 417941|B.1.178|Democratic Republic of the Congo|2020-03-18	Africa|hCoV-19/Senegal/57273/2020|EPI ISL 498243|B.1.5.12|Senegal|2020-06-07	0.0002717489	Africa
Africa|hCoV-19/DRC/7386/2020|EPI ISL 513595|B.1.5|Democratic Republic of the Congo|2020-05-14	Africa|hCoV-19/Senegal/57273/2020|EPI ISL 498243|B.1.5.12|Senegal|2020-06-07	0.0002799305	Africa
Africa|hCoV-19/DRC/7430/2020|EPI ISL 496517|B.1.1.1|Democratic Republic of the Congo|2020-05-14	Africa|hCoV-19/Senegal/57273/2020|EPI ISL 498243|B.1.5.12|Senegal|2020-06-07	0.0006813373	Africa
Africa|hCoV-19/DRC/7434/2020|EPI ISL 513621|B.1.1.1|Democratic Republic of the Congo|2020-05-14	Africa|hCoV-19/Senegal/57273/2020|EPI ISL 498243|B.1.5.12|Senegal|2020-06-07	0.0006621314	Africa
Africa|hCoV-19/DRC/7471/2020|EPI ISL 513596|B.1.214|Democratic Republic of the Congo|2020-05-14	Africa|hCoV-19/Senegal/57273/2020|EPI ISL 498243|B.1.5.12|Senegal|2020-06-07	0.0004791651	Africa
Africa|hCoV-19/DRC/7488/2020|EPI ISL 514113|B.1.1|Democratic Republic of the Congo|2020-05-14	Africa|hCoV-19/Senegal/57273/2020|EPI ISL 498243|B.1.5.12|Senegal|2020-06-07	0.0003406951	Africa
Africa|hCoV-19/DRC/7713/2020|EPI ISL 495640|B.1|Democratic Republic of the Congo|2020-05-14	Africa|hCoV-19/Senegal/57273/2020|EPI ISL 498243|B.1.5.12|Senegal|2020-06-07	0.0005588578	Africa
Africa|hCoV-19/DRC/7864/2020|EPI ISL 496505|B.1.214|Democratic Republic of the Congo|2020-05-15	Africa|hCoV-19/Senegal/57273/2020|EPI ISL 498243|B.1.5.12|Senegal|2020-06-07	0.0004511637	Africa
Africa|hCoV-19/DRC/7920/2020|EPI ISL 495641|B.1|Democratic Republic of the Congo|2020-05-15	Africa|hCoV-19/Senegal/57273/2020|EPI ISL 498243|B.1.5.12|Senegal|2020-06-07	0.0004775357	Africa
Africa|hCoV-19/DRC/80/2020|EPI ISL 417942|B.1.178|Democratic Republic of the Congo|2020-03-18	Africa|hCoV-19/Senegal/57273/2020|EPI ISL 498243|B.1.5.12|Senegal|2020-06-07	0.0002700248	Africa
Africa|hCoV-19/DRC/8018/2020|EPI ISL 514125|B.1.5|Democratic Republic of the Congo|2020-05-15	Africa|hCoV-19/Senegal/57273/2020|EPI ISL 498243|B.1.5.12|Senegal|2020-06-07	0.0004588912	Africa
Africa|hCoV-19/DRC/81/2020|EPI ISL 417944|B.1.9|Democratic Republic of the Congo|2020-03-18	Africa|hCoV-19/Senegal/57273/2020|EPI ISL 498243|B.1.5.12|Senegal|2020-06-07	0.0003724793	Africa
Africa|hCoV-19/DRC/82/2020|EPI ISL 417946|B.1.5|Democratic Republic of the Congo|2020-03-18	Africa|hCoV-19/Senegal/57273/2020|EPI ISL 498243|B.1.5.12|Senegal|2020-06-07	0.0002352294	Africa
Africa|hCoV-19/DRC/94/2020|EPI ISL 417947|B.1|Democratic Republic of the Congo|2020-03-19	Africa|hCoV-19/Senegal/57273/2020|EPI ISL 498243|B.1.5.12|Senegal|2020-06-07	0.0002689591	Africa
Africa|hCoV-19/DRC/998/2020|EPI ISL 429254|B.1|Democratic Republic of the Congo|2020-04-03	Africa|hCoV-19/Senegal/57273/2020|EPI ISL 498243|B.1.5.12|Senegal|2020-06-07	0.0003543661	Africa
Africa|hCoV-19/DRC/KN-0038/2020|EPI ISL 417434|B.1.128|Democratic Republic of the Congo|2020-03-14	Africa|hCoV-19/Senegal/57273/2020|EPI ISL 498243|B.1.5.12|Senegal|2020-06-07	0.0003881118	Africa
Africa|hCoV-19/DRC/KN-0054/2020|EPI ISL 417437|B.1.178|Democratic Republic of the Congo|2020-03-17	Africa|hCoV-19/Senegal/57273/2020|EPI ISL 498243|B.1.5.12|Senegal|2020-06-07	0.0003028161	Africa
Africa|hCoV-19/DRC/KN-0058/2020|EPI ISL 417438|B.1|Democratic Republic of the Congo|2020-03-17	Africa|hCoV-19/Senegal/57273/2020|EPI ISL 498243|B.1.5.12|Senegal|2020-06-07	0.0002712937	Africa
Africa|hCoV-19/DRC/KN-0060/2020|EPI ISL 417440|B.1|Democratic Republic of the Congo|2020-03-17	Africa|hCoV-19/Senegal/57273/2020|EPI ISL 498243|B.1.5.12|Senegal|2020-06-07	0.0003030568	Africa
Africa|hCoV-19/DRC/KN-0070/2020|EPI ISL 417441|B.1.178|Democratic Republic of the Congo|2020-03-17	Africa|hCoV-19/Senegal/57273/2020|EPI ISL 498243|B.1.5.12|Senegal|2020-06-07	0.0002753587	Africa
Africa|hCoV-19/DRC/KN-0072/2020|EPI ISL 417442|B.1.178|Democratic Republic of the Congo|2020-03-18	Africa|hCoV-19/Senegal/57273/2020|EPI ISL 498243|B.1.5.12|Senegal|2020-06-07	0.0002702254	Africa
Africa|hCoV-19/DRC/KN-13/2020|EPI ISL 414647|B.1|Democratic Republic of the Congo|2020-03-09	Africa|hCoV-19/Senegal/57273/2020|EPI ISL 498243|B.1.5.12|Senegal|2020-06-07	0.0002775420	Africa
Africa|hCoV-19/Egypt/Army-MCL001/2020|EPI ISL 510526|B.1|Egypt|2020-06-01	Africa|hCoV-19/Senegal/57273/2020|EPI ISL 498243|B.1.5.12|Senegal|2020-06-07	0.0004033357	Africa
Africa|hCoV-19/Egypt/C-CU001a-S1/2020|EPI ISL 529031|B.1.255|Egypt|2020-05-19	Africa|hCoV-19/Senegal/57273/2020|EPI ISL 498243|B.1.5.12|Senegal|2020-06-07	0.0004370456	Africa
Africa|hCoV-19/Egypt/C-CU002b-S3/2020|EPI ISL 529032|B.1.1.1|Egypt|2020-06-19	Africa|hCoV-19/Senegal/57273/2020|EPI ISL 498243|B.1.5.12|Senegal|2020-06-07	0.0006724254	Africa
Africa|hCoV-19/Egypt/C-VSVRI-SERVAC/2020|EPI ISL 528386|B.1.255|Egypt|2020-08-22	Africa|hCoV-19/Senegal/57273/2020|EPI ISL 498243|B.1.5.12|Senegal|2020-06-07	0.0002688778	Africa
Africa|hCoV-19/Egypt/CUNCI-7I028/2020|EPI ISL 524426|B.1.255|Egypt|2020-07-19	Africa|hCoV-19/Senegal/57273/2020|EPI ISL 498243|B.1.5.12|Senegal|2020-06-07	0.0002688778	Africa
Africa|hCoV-19/Egypt/CUNCI-HGC002/2020|EPI ISL 468045|B.1|Egypt|2020-05-02	Africa|hCoV-19/Senegal/57273/2020|EPI ISL 498243|B.1.5.12|Senegal|2020-06-07	0.0002691193	Africa
Africa|hCoV-19/Egypt/CUNCI-HGC004/2020|EPI ISL 468048|B.1|Egypt|2020-05-02	Africa|hCoV-19/Senegal/57273/2020|EPI ISL 498243|B.1.5.12|Senegal|2020-06-07	0.0002690469	Africa
Africa|hCoV-19/Egypt/CUNCI-HGC005/2020|EPI ISL 468052|B.1|Egypt|2020-05-02	Africa|hCoV-19/Senegal/57273/2020|EPI ISL 498243|B.1.5.12|Senegal|2020-06-07	0.0003363402	Africa
Africa|hCoV-19/Egypt/CUNCI-HGC006/2020|EPI ISL 468050|B.1|Egypt|2020-05-02	Africa|hCoV-19/Senegal/57273/2020|EPI ISL 498243|B.1.5.12|Senegal|2020-06-07	0.0003362770	Africa
Africa|hCoV-19/Egypt/CUNCI-HGC007-2/2020|EPI ISL 468054|B.1|Egypt|2020-05-02	Africa|hCoV-19/Senegal/57273/2020|EPI ISL 498243|B.1.5.12|Senegal|2020-06-07	0.0003698463	Africa
Africa|hCoV-19/Egypt/CUNCI-HGC007/2020|EPI ISL 468046|B.1|Egypt|2020-05-02	Africa|hCoV-19/Senegal/57273/2020|EPI ISL 498243|B.1.5.12|Senegal|2020-06-07	0.0003363335	Africa
Africa|hCoV-19/Egypt/CUNCI-HGC008/2020|EPI ISL 468044|B.1|Egypt|2020-05-02	Africa|hCoV-19/Senegal/57273/2020|EPI ISL 498243|B.1.5.12|Senegal|2020-06-07	0.0003363448	Africa
Africa|hCoV-19/Egypt/CUNCI-HGC009/2020|EPI ISL 468053|B.1|Egypt|2020-05-02	Africa|hCoV-19/Senegal/57273/2020|EPI ISL 498243|B.1.5.12|Senegal|2020-06-07	0.0002691555	Africa
Africa|hCoV-19/Egypt/CUNCI-HGC010/2020|EPI ISL 468055|B.1.247|Egypt|2020-05-02	Africa|hCoV-19/Senegal/57273/2020|EPI ISL 498243|B.1.5.12|Senegal|2020-06-07	0.0004372585	Africa
Africa|hCoV-19/Egypt/CUNCI-HGC011/2020|EPI ISL 468059|B.1|Egypt|2020-05-02	Africa|hCoV-19/Senegal/57273/2020|EPI ISL 498243|B.1.5.12|Senegal|2020-06-07	0.0003363641	Africa
Africa|hCoV-19/Egypt/CUNCI-HGC012/2020|EPI ISL 468051|B.1.255|Egypt|2020-05-02	Africa|hCoV-19/Senegal/57273/2020|EPI ISL 498243|B.1.5.12|Senegal|2020-06-07	0.0004709208	Africa
Africa|hCoV-19/Egypt/CUNCI-HGC013/2020|EPI ISL 468047|B.1.201|Egypt|2020-05-02	Africa|hCoV-19/Senegal/57273/2020|EPI ISL 498243|B.1.5.12|Senegal|2020-06-07	0.0004036342	Africa
Africa|hCoV-19/Egypt/CUNCI-HGC014/2020|EPI ISL 468060|B.1.5|Egypt|2020-05-02	Africa|hCoV-19/Senegal/57273/2020|EPI ISL 498243|B.1.5.12|Senegal|2020-06-07	0.0002018109	Africa
Africa|hCoV-19/Egypt/CUNCI-HGC015/2020|EPI ISL 468056|B.1|Egypt|2020-05-02	Africa|hCoV-19/Senegal/57273/2020|EPI ISL 498243|B.1.5.12|Senegal|2020-06-07	0.0002018041	Africa
Africa|hCoV-19/Egypt/CUNCI-HGC016/2020|EPI ISL 468058|B.1|Egypt|2020-05-02	Africa|hCoV-19/Senegal/57273/2020|EPI ISL 498243|B.1.5.12|Senegal|2020-06-07	0.0003370022	Africa
Africa|hCoV-19/Egypt/CUNCI-HGC021/2020|EPI ISL 468061|B.1|Egypt|2020-05-02	Africa|hCoV-19/Senegal/57273/2020|EPI ISL 498243|B.1.5.12|Senegal|2020-06-07	0.0003368354	Africa
Africa|hCoV-19/Egypt/CUNCI-HGC023/2020|EPI ISL 468057|B.1.5|Egypt|2020-05-02	Africa|hCoV-19/Senegal/57273/2020|EPI ISL 498243|B.1.5.12|Senegal|2020-06-07	0.0002354723	Africa
Africa|hCoV-19/Egypt/CUNCI-HGC028/2020|EPI ISL 468062|B.1|Egypt|2020-05-02	Africa|hCoV-19/Senegal/57273/2020|EPI ISL 498243|B.1.5.12|Senegal|2020-06-07	0.0004043414	Africa
Africa|hCoV-19/Egypt/CUNCI-HGC3I011/2020|EPI ISL 479697|B.1|Egypt|2020-06-02	Africa|hCoV-19/Senegal/57273/2020|EPI ISL 498243|B.1.5.12|Senegal|2020-06-07	0.0003361155	Africa
Africa|hCoV-19/Egypt/CUNCI-HGC3I012/2020|EPI ISL 479693|B.1.255|Egypt|2020-06-02	Africa|hCoV-19/Senegal/57273/2020|EPI ISL 498243|B.1.5.12|Senegal|2020-06-07	0.0004705727	Africa
Africa|hCoV-19/Egypt/CUNCI-HGC3I013/2020|EPI ISL 479694|B.1.201|Egypt|2020-06-02	Africa|hCoV-19/Senegal/57273/2020|EPI ISL 498243|B.1.5.12|Senegal|2020-06-07	0.0004033358	Africa
Africa|hCoV-19/Egypt/CUNCI-HGC3I014/2020|EPI ISL 479696|B.1.5|Egypt|2020-06-02	Africa|hCoV-19/Senegal/57273/2020|EPI ISL 498243|B.1.5.12|Senegal|2020-06-07	0.0002016550	Africa
Africa|hCoV-19/Egypt/CUNCI-HGC3I02/2020|EPI ISL 479686|B.1|Egypt|2020-06-02	Africa|hCoV-19/Senegal/57273/2020|EPI ISL 498243|B.1.5.12|Senegal|2020-06-07	0.0003025139	Africa
Africa|hCoV-19/Egypt/CUNCI-HGC3I023/2020|EPI ISL 479695|B.1.5|Egypt|2020-06-02	Africa|hCoV-19/Senegal/57273/2020|EPI ISL 498243|B.1.5.12|Senegal|2020-06-07	0.0002352982	Africa
Africa|hCoV-19/Egypt/CUNCI-HGC3I025/2020|EPI ISL 479691|B.1|Egypt|2020-06-02	Africa|hCoV-19/Senegal/57273/2020|EPI ISL 498243|B.1.5.12|Senegal|2020-06-07	0.0003697704	Africa
Africa|hCoV-19/Egypt/CUNCI-HGC3I03/2020|EPI ISL 479687|B.1|Egypt|2020-06-02	Africa|hCoV-19/Senegal/57273/2020|EPI ISL 498243|B.1.5.12|Senegal|2020-06-07	0.0003360849	Africa
Africa|hCoV-19/Egypt/CUNCI-HGC3I05/2020|EPI ISL 479690|B.1|Egypt|2020-06-02	Africa|hCoV-19/Senegal/57273/2020|EPI ISL 498243|B.1.5.12|Senegal|2020-06-07	0.0003360916	Africa
Africa|hCoV-19/Egypt/CUNCI-HGC3I06/2020|EPI ISL 479688|B.1|Egypt|2020-06-02	Africa|hCoV-19/Senegal/57273/2020|EPI ISL 498243|B.1.5.12|Senegal|2020-06-07	0.0003360962	Africa
Africa|hCoV-19/Egypt/CUNCI-HGC3I08/2020|EPI ISL 479698|B.1|Egypt|2020-06-02	Africa|hCoV-19/Senegal/57273/2020|EPI ISL 498243|B.1.5.12|Senegal|2020-06-07	0.0003360962	Africa
Africa|hCoV-19/Egypt/CUNCI-HGC3I09/2020|EPI ISL 479692|B.1|Egypt|2020-06-02	Africa|hCoV-19/Senegal/57273/2020|EPI ISL 498243|B.1.5.12|Senegal|2020-06-07	0.0002689565	Africa
Africa|hCoV-19/Egypt/CUNCI-HGC4I003/2020|EPI ISL 479699|B.1.1.247|Egypt|2020-06-02	Africa|hCoV-19/Senegal/57273/2020|EPI ISL 498243|B.1.5.12|Senegal|2020-06-07	0.0005379329	Africa
Africa|hCoV-19/Egypt/CUNCI-HGC4I004/2020|EPI ISL 479700|B.1.1.296|Egypt|2020-06-02	Africa|hCoV-19/Senegal/57273/2020|EPI ISL 498243|B.1.5.12|Senegal|2020-06-07	0.0004369999	Africa
Africa|hCoV-19/Egypt/CUNCI-HGC4I015/2020|EPI ISL 479728|B.1.1.123|Egypt|2020-06-02	Africa|hCoV-19/Senegal/57273/2020|EPI ISL 498243|B.1.5.12|Senegal|2020-06-07	0.0004707133	Africa
Africa|hCoV-19/Egypt/CUNCI-HGC4I022/2020|EPI ISL 479705|B.1.1|Egypt|2020-06-02	Africa|hCoV-19/Senegal/57273/2020|EPI ISL 498243|B.1.5.12|Senegal|2020-06-07	0.0005715653	Africa
Africa|hCoV-19/Egypt/CUNCI-HGC4I023/2020|EPI ISL 479729|B.1.1.247|Egypt|2020-06-02	Africa|hCoV-19/Senegal/57273/2020|EPI ISL 498243|B.1.5.12|Senegal|2020-06-07	0.0004034848	Africa
Africa|hCoV-19/Egypt/CUNCI-HGC4I025/2020|EPI ISL 479706|B.1.255|Egypt|2020-06-02	Africa|hCoV-19/Senegal/57273/2020|EPI ISL 498243|B.1.5.12|Senegal|2020-06-07	0.0004033398	Africa
Africa|hCoV-19/Egypt/CUNCI-HGC4I026/2020|EPI ISL 479702|B.1|Egypt|2020-06-02	Africa|hCoV-19/Senegal/57273/2020|EPI ISL 498243|B.1.5.12|Senegal|2020-06-07	0.0004710206	Africa
Africa|hCoV-19/Egypt/CUNCI-HGC4I029/2020|EPI ISL 479701|B.1.1.1|Egypt|2020-06-02	Africa|hCoV-19/Senegal/57273/2020|EPI ISL 498243|B.1.5.12|Senegal|2020-06-07	0.0006051930	Africa
Africa|hCoV-19/Egypt/CUNCI-HGC4I030/2020|EPI ISL 479703|B.1|Egypt|2020-06-02	Africa|hCoV-19/Senegal/57273/2020|EPI ISL 498243|B.1.5.12|Senegal|2020-06-07	0.0004033277	Africa
Africa|hCoV-19/Egypt/CUNCI-HGC4I031/2020|EPI ISL 479707|B.1.1.1|Egypt|2020-06-02	Africa|hCoV-19/Senegal/57273/2020|EPI ISL 498243|B.1.5.12|Senegal|2020-06-07	0.0006724480	Africa
Africa|hCoV-19/Egypt/CUNCI-HGC4I032/2020|EPI ISL 479709|B.1.1|Egypt|2020-06-02	Africa|hCoV-19/Senegal/57273/2020|EPI ISL 498243|B.1.5.12|Senegal|2020-06-07	0.0004373820	Africa
Africa|hCoV-19/Egypt/CUNCI-HGC4I033/2020|EPI ISL 479704|B.1|Egypt|2020-06-02	Africa|hCoV-19/Senegal/57273/2020|EPI ISL 498243|B.1.5.12|Senegal|2020-06-07	0.0003025343	Africa
Africa|hCoV-19/Egypt/CUNCI-HGC4I034/2020|EPI ISL 479708|B.1.255|Egypt|2020-06-02	Africa|hCoV-19/Senegal/57273/2020|EPI ISL 498243|B.1.5.12|Senegal|2020-06-07	0.0002688507	Africa
Africa|hCoV-19/Egypt/CUNCI-HGC5I001/2020|EPI ISL 479710|B.1.1|Egypt|2020-06-02	Africa|hCoV-19/Senegal/57273/2020|EPI ISL 498243|B.1.5.12|Senegal|2020-06-07	0.0003026198	Africa
Africa|hCoV-19/Egypt/CUNCI-HGC5I003/2020|EPI ISL 479711|B.1|Egypt|2020-06-02	Africa|hCoV-19/Senegal/57273/2020|EPI ISL 498243|B.1.5.12|Senegal|2020-06-07	0.0003025038	Africa
Africa|hCoV-19/Egypt/CUNCI-HGC5I010/2020|EPI ISL 479730|B.1.1|Egypt|2020-06-02	Africa|hCoV-19/Senegal/57273/2020|EPI ISL 498243|B.1.5.12|Senegal|2020-06-07	0.0003698835	Africa
Africa|hCoV-19/Egypt/CUNCI-HGC5I011/2020|EPI ISL 479712|B.1.1|Egypt|2020-06-02	Africa|hCoV-19/Senegal/57273/2020|EPI ISL 498243|B.1.5.12|Senegal|2020-06-07	0.0003025791	Africa
Africa|hCoV-19/Egypt/CUNCI-HGC5I012/2020|EPI ISL 479713|B.1.1|Egypt|2020-06-02	Africa|hCoV-19/Senegal/57273/2020|EPI ISL 498243|B.1.5.12|Senegal|2020-06-07	0.0003361154	Africa
Africa|hCoV-19/Egypt/CUNCI-HGC5I014/2020|EPI ISL 479714|B.1.255|Egypt|2020-06-02	Africa|hCoV-19/Senegal/57273/2020|EPI ISL 498243|B.1.5.12|Senegal|2020-06-07	0.0004033533	Africa
Africa|hCoV-19/Egypt/CUNCI-HGC5I015/2020|EPI ISL 475722|B.1.255|Egypt|2020-05-02	Africa|hCoV-19/Senegal/57273/2020|EPI ISL 498243|B.1.5.12|Senegal|2020-06-07	0.0004708194	Africa
Africa|hCoV-19/Egypt/CUNCI-HGC5I016/2020|EPI ISL 479731|B.1|Egypt|2020-06-02	Africa|hCoV-19/Senegal/57273/2020|EPI ISL 498243|B.1.5.12|Senegal|2020-06-07	0.0003025109	Africa
Africa|hCoV-19/Egypt/CUNCI-HGC5I022/2020|EPI ISL 479715|B.1.1|Egypt|2020-06-02	Africa|hCoV-19/Senegal/57273/2020|EPI ISL 498243|B.1.5.12|Senegal|2020-06-07	0.0003697469	Africa
Africa|hCoV-19/Egypt/CUNCI-HGC5I025/2020|EPI ISL 479716|A|Egypt|2020-06-02	Africa|hCoV-19/Senegal/57273/2020|EPI ISL 498243|B.1.5.12|Senegal|2020-06-07	0.0002020556	Africa
Africa|hCoV-19/Egypt/CUNCI-HGC5I026/2020|EPI ISL 479735|B.1.5|Egypt|2020-06-02	Africa|hCoV-19/Senegal/57273/2020|EPI ISL 498243|B.1.5.12|Senegal|2020-06-07	0.0004035337	Africa
Africa|hCoV-19/Egypt/CUNCI-HGC5I029/2020|EPI ISL 479734|B.1|Egypt|2020-06-02	Africa|hCoV-19/Senegal/57273/2020|EPI ISL 498243|B.1.5.12|Senegal|2020-06-07	0.0003025546	Africa
Africa|hCoV-19/Egypt/CUNCI-HGC5I030/2020|EPI ISL 479721|B.1.5|Egypt|2020-06-02	Africa|hCoV-19/Senegal/57273/2020|EPI ISL 498243|B.1.5.12|Senegal|2020-06-07	0.0002016821	Africa
Africa|hCoV-19/Egypt/CUNCI-HGC5I033/2020|EPI ISL 479717|B.1.5|Egypt|2020-06-02	Africa|hCoV-19/Senegal/57273/2020|EPI ISL 498243|B.1.5.12|Senegal|2020-06-07	0.0002017092	Africa
Africa|hCoV-19/Egypt/CUNCI-HGC5I034/2020|EPI ISL 479720|B.1.5|Egypt|2020-06-02	Africa|hCoV-19/Senegal/57273/2020|EPI ISL 498243|B.1.5.12|Senegal|2020-06-07	0.0002688688	Africa
Africa|hCoV-19/Egypt/CUNCI-HGC6I002/2020|EPI ISL 479719|B.1.1.1|Egypt|2020-06-02	Africa|hCoV-19/Senegal/57273/2020|EPI ISL 498243|B.1.5.12|Senegal|2020-06-07	0.0005715212	Africa
Africa|hCoV-19/Egypt/CUNCI-HGC6I003/2020|EPI ISL 479718|B.1.5|Egypt|2020-06-02	Africa|hCoV-19/Senegal/57273/2020|EPI ISL 498243|B.1.5.12|Senegal|2020-06-07	0.0003025068	Africa
Africa|hCoV-19/Egypt/CUNCI-HGC6I007/2020|EPI ISL 479722|B.1|Egypt|2020-06-02	Africa|hCoV-19/Senegal/57273/2020|EPI ISL 498243|B.1.5.12|Senegal|2020-06-07	0.0002689511	Africa
Africa|hCoV-19/Egypt/CUNCI-HGC6I010/2020|EPI ISL 478672|B.1|Egypt|2020-06-02	Africa|hCoV-19/Senegal/57273/2020|EPI ISL 498243|B.1.5.12|Senegal|2020-06-07	0.0004033087	Africa
Africa|hCoV-19/Egypt/CUNCI-HGC6I011/2020|EPI ISL 479727|A|Egypt|2020-06-02	Africa|hCoV-19/Senegal/57273/2020|EPI ISL 498243|B.1.5.12|Senegal|2020-06-07	0.0007397226	Africa
Africa|hCoV-19/Egypt/CUNCI-HGC6I015/2020|EPI ISL 479725|B.1.1|Egypt|2020-06-02	Africa|hCoV-19/Senegal/57273/2020|EPI ISL 498243|B.1.5.12|Senegal|2020-06-07	0.0004705949	Africa
Africa|hCoV-19/Egypt/CUNCI-HGC6I016/2020|EPI ISL 475723|B.1.247|Egypt|2020-06-02	Africa|hCoV-19/Senegal/57273/2020|EPI ISL 498243|B.1.5.12|Senegal|2020-06-07	0.0004373337	Africa
Africa|hCoV-19/Egypt/CUNCI-HGC6I024/2020|EPI ISL 479732|B.1.1.247|Egypt|2020-06-02	Africa|hCoV-19/Senegal/57273/2020|EPI ISL 498243|B.1.5.12|Senegal|2020-06-07	0.0004374955	Africa
Africa|hCoV-19/Egypt/CUNCI-HGC6I026/2020|EPI ISL 479724|B.1.1.1|Egypt|2020-06-02	Africa|hCoV-19/Senegal/57273/2020|EPI ISL 498243|B.1.5.12|Senegal|2020-06-07	0.0006051523	Africa
Africa|hCoV-19/Egypt/CUNCI-HGC6I029/2020|EPI ISL 477161|B.1.255|Egypt|2020-06-02	Africa|hCoV-19/Senegal/57273/2020|EPI ISL 498243|B.1.5.12|Senegal|2020-06-07	0.0004033262	Africa
Africa|hCoV-19/Egypt/CUNCI-HGC6I031/2020|EPI ISL 475724|B.1.1.1|Egypt|2020-06-02	Africa|hCoV-19/Senegal/57273/2020|EPI ISL 498243|B.1.5.12|Senegal|2020-06-07	0.0005718729	Africa
Africa|hCoV-19/Egypt/CUNCI-HGC6I032/2020|EPI ISL 479733|B.1.1.1|Egypt|2020-06-02	Africa|hCoV-19/Senegal/57273/2020|EPI ISL 498243|B.1.5.12|Senegal|2020-06-07	0.0005715980	Africa
Africa|hCoV-19/Egypt/CUNCI-HGC6I033/2020|EPI ISL 479723|B.1.1.1|Egypt|2020-06-02	Africa|hCoV-19/Senegal/57273/2020|EPI ISL 498243|B.1.5.12|Senegal|2020-06-07	0.0005715730	Africa
Africa|hCoV-19/Egypt/CUNCI-HGC7I01/2020|EPI ISL 529141|B.1|Egypt|2020-07-19	Africa|hCoV-19/Senegal/57273/2020|EPI ISL 498243|B.1.5.12|Senegal|2020-06-07	0.0004370087	Africa
Africa|hCoV-19/Egypt/CUNCI-HGC7I02/2020|EPI ISL 529142|A|Egypt|2020-07-19	Africa|hCoV-19/Senegal/57273/2020|EPI ISL 498243|B.1.5.12|Senegal|2020-06-07	0.0007061320	Africa
Africa|hCoV-19/Egypt/CUNCI-HGC7I07/2020|EPI ISL 529145|B.1|Egypt|2020-07-19	Africa|hCoV-19/Senegal/57273/2020|EPI ISL 498243|B.1.5.12|Senegal|2020-06-07	0.0004033940	Africa
Africa|hCoV-19/Egypt/EGY-020/2020|EPI ISL 526975|B.1|Egypt|2020-08-14	Africa|hCoV-19/Senegal/57273/2020|EPI ISL 498243|B.1.5.12|Senegal|2020-06-07	0.0004033357	Africa
Africa|hCoV-19/Egypt/EGY-041/2020|EPI ISL 526997|B.1|Egypt|2020-08-22	Africa|hCoV-19/Senegal/57273/2020|EPI ISL 498243|B.1.5.12|Senegal|2020-06-07	0.0004033357	Africa
Africa|hCoV-19/Egypt/EGY-S031/2020|EPI ISL 526986|B.1|Egypt|2020-08-17	Africa|hCoV-19/Senegal/57273/2020|EPI ISL 498243|B.1.5.12|Senegal|2020-06-07	0.0004033357	Africa
Africa|hCoV-19/Egypt/HCoV2-Egy-002/2020|EPI ISL 510532|B.1|Egypt|2020-06-02	Africa|hCoV-19/Senegal/57273/2020|EPI ISL 498243|B.1.5.12|Senegal|2020-06-07	0.0004033357	Africa
Africa|hCoV-19/Egypt/MASRI-005/2020|EPI ISL 482759|B.1|Egypt|2020-04-30	Africa|hCoV-19/Senegal/57273/2020|EPI ISL 498243|B.1.5.12|Senegal|2020-06-07	0.0002688453	Africa
Africa|hCoV-19/Egypt/MASRI-007/2020|EPI ISL 482760|B.1|Egypt|2020-04-28	Africa|hCoV-19/Senegal/57273/2020|EPI ISL 498243|B.1.5.12|Senegal|2020-06-07	0.0003362917	Africa
Africa|hCoV-19/Egypt/MASRI-008/2020|EPI ISL 482761|B.1|Egypt|2020-04-30	Africa|hCoV-19/Senegal/57273/2020|EPI ISL 498243|B.1.5.12|Senegal|2020-06-07	0.0002704565	Africa
Africa|hCoV-19/Egypt/MASRI-009/2020|EPI ISL 483035|A|Egypt|2020-04-30	Africa|hCoV-19/Senegal/57273/2020|EPI ISL 498243|B.1.5.12|Senegal|2020-06-07	0.0005714791	Africa
Africa|hCoV-19/Egypt/MASRI-011/2020|EPI ISL 482762|B.1|Egypt|2020-05-05	Africa|hCoV-19/Senegal/57273/2020|EPI ISL 498243|B.1.5.12|Senegal|2020-06-07	0.0003361447	Africa
Africa|hCoV-19/Egypt/MASRI-012/2020|EPI ISL 482763|B.1|Egypt|2020-05-05	Africa|hCoV-19/Senegal/57273/2020|EPI ISL 498243|B.1.5.12|Senegal|2020-06-07	0.0002352349	Africa
Africa|hCoV-19/Egypt/MASRI-014/2020|EPI ISL 482765|B.1|Egypt|2020-04-30	Africa|hCoV-19/Senegal/57273/2020|EPI ISL 498243|B.1.5.12|Senegal|2020-06-07	0.0004034076	Africa
Africa|hCoV-19/Egypt/MASRI-015/2020|EPI ISL 482766|B.1.36|Egypt|2020-05-11	Africa|hCoV-19/Senegal/57273/2020|EPI ISL 498243|B.1.5.12|Senegal|2020-06-07	0.0004705980	Africa
Africa|hCoV-19/Egypt/MASRI-016/2020|EPI ISL 482767|B.1|Egypt|2020-05-11	Africa|hCoV-19/Senegal/57273/2020|EPI ISL 498243|B.1.5.12|Senegal|2020-06-07	0.0004709778	Africa
Africa|hCoV-19/Egypt/MASRI-018/2020|EPI ISL 483036|A|Egypt|2020-05-10	Africa|hCoV-19/Senegal/57273/2020|EPI ISL 498243|B.1.5.12|Senegal|2020-06-07	0.0007110317	Africa
Africa|hCoV-19/Egypt/MASRI-020/2020|EPI ISL 483037|B.1|Egypt|2020-05-13	Africa|hCoV-19/Senegal/57273/2020|EPI ISL 498243|B.1.5.12|Senegal|2020-06-07	0.0005433882	Africa
Africa|hCoV-19/Egypt/MASRI-022/2020|EPI ISL 482768|B.1.255|Egypt|2020-05-13	Africa|hCoV-19/Senegal/57273/2020|EPI ISL 498243|B.1.5.12|Senegal|2020-06-07	0.0004713293	Africa
Africa|hCoV-19/Egypt/MASRI-023/2020|EPI ISL 482769|B.1|Egypt|2020-05-11	Africa|hCoV-19/Senegal/57273/2020|EPI ISL 498243|B.1.5.12|Senegal|2020-06-07	0.0002691518	Africa
Africa|hCoV-19/Egypt/MASRI-024/2020|EPI ISL 482770|B.1|Egypt|2020-05-11	Africa|hCoV-19/Senegal/57273/2020|EPI ISL 498243|B.1.5.12|Senegal|2020-06-07	0.0003360883	Africa
Africa|hCoV-19/Egypt/MASRI-025/2020|EPI ISL 482771|B.1|Egypt|2020-05-10	Africa|hCoV-19/Senegal/57273/2020|EPI ISL 498243|B.1.5.12|Senegal|2020-06-07	0.0004035201	Africa
Africa|hCoV-19/Egypt/MASRI-026/2020|EPI ISL 482772|B.1|Egypt|2020-05-10	Africa|hCoV-19/Senegal/57273/2020|EPI ISL 498243|B.1.5.12|Senegal|2020-06-07	0.0004033980	Africa
Africa|hCoV-19/Egypt/MASRI-027/2020|EPI ISL 482773|B.1.1.123|Egypt|2020-05-08	Africa|hCoV-19/Senegal/57273/2020|EPI ISL 498243|B.1.5.12|Senegal|2020-06-07	0.0004042010	Africa
Africa|hCoV-19/Egypt/MASRI-028/2020|EPI ISL 483038|B.1|Egypt|2020-05-13	Africa|hCoV-19/Senegal/57273/2020|EPI ISL 498243|B.1.5.12|Senegal|2020-06-07	0.0004033318	Africa
Africa|hCoV-19/Egypt/MASRI-029/2020|EPI ISL 482774|B.1|Egypt|2020-05-13	Africa|hCoV-19/Senegal/57273/2020|EPI ISL 498243|B.1.5.12|Senegal|2020-06-07	0.0003360995	Africa
Africa|hCoV-19/Egypt/MASRI-10/2020|EPI ISL 475752|B.1.255|Egypt|2020-05	Africa|hCoV-19/Senegal/57273/2020|EPI ISL 498243|B.1.5.12|Senegal|2020-06-07	0.0004370821	Africa
Africa|hCoV-19/Egypt/MASRI-11/2020|EPI ISL 475753|B.1.36|Egypt|2020-05	Africa|hCoV-19/Senegal/57273/2020|EPI ISL 498243|B.1.5.12|Senegal|2020-06-07	0.0005042173	Africa
Africa|hCoV-19/Egypt/MASRI-14/2020|EPI ISL 475749|B.1|Egypt|2020-05	Africa|hCoV-19/Senegal/57273/2020|EPI ISL 498243|B.1.5.12|Senegal|2020-06-07	0.0003024834	Africa
Africa|hCoV-19/Egypt/MASRI-15/2020|EPI ISL 475750|B.1.1|Egypt|2020-05	Africa|hCoV-19/Senegal/57273/2020|EPI ISL 498243|B.1.5.12|Senegal|2020-06-07	0.0006428863	Africa
Africa|hCoV-19/Egypt/MASRI-2/2020|EPI ISL 475745|B.1|Egypt|2020-05	Africa|hCoV-19/Senegal/57273/2020|EPI ISL 498243|B.1.5.12|Senegal|2020-06-07	0.0003360768	Africa
Africa|hCoV-19/Egypt/MASRI-3/2020|EPI ISL 475746|A|Egypt|2020-05	Africa|hCoV-19/Senegal/57273/2020|EPI ISL 498243|B.1.5.12|Senegal|2020-06-07	0.0006051461	Africa
Africa|hCoV-19/Egypt/MASRI-6/2020|EPI ISL 475747|B.1.255|Egypt|2020-05	Africa|hCoV-19/Senegal/57273/2020|EPI ISL 498243|B.1.5.12|Senegal|2020-06-07	0.0003360769	Africa
Africa|hCoV-19/Egypt/MASRI-9/2020|EPI ISL 475751|B.1.1.1|Egypt|2020-05	Africa|hCoV-19/Senegal/57273/2020|EPI ISL 498243|B.1.5.12|Senegal|2020-06-07	0.0007062675	Africa
Africa|hCoV-19/Egypt/NRC-01/2020|EPI ISL 430820|B.1|Egypt|2020-03-18	Africa|hCoV-19/Senegal/57273/2020|EPI ISL 498243|B.1.5.12|Senegal|2020-06-07	0.0003036917	Africa
Africa|hCoV-19/Egypt/NRC-03/2020|EPI ISL 430819|B.1.246|Egypt|2020-03-18	Africa|hCoV-19/Senegal/57273/2020|EPI ISL 498243|B.1.5.12|Senegal|2020-06-07	0.0002697598	Africa
Africa|hCoV-19/Gabon/ITM-K011/2020|EPI ISL 539573|A|Gabon|2020-03-22	Africa|hCoV-19/Senegal/57273/2020|EPI ISL 498243|B.1.5.12|Senegal|2020-06-07	0.0005378390	Africa
Africa|hCoV-19/Gabon/ITM-K023/2020|EPI ISL 539574|B.1.178|Gabon|2020-03-27	Africa|hCoV-19/Senegal/57273/2020|EPI ISL 498243|B.1.5.12|Senegal|2020-06-07	0.0003024571	Africa
Africa|hCoV-19/Gabon/ITM-K027/2020|EPI ISL 539575|A|Gabon|2020-03-27	Africa|hCoV-19/Senegal/57273/2020|EPI ISL 498243|B.1.5.12|Senegal|2020-06-07	0.0005378263	Africa
Africa|hCoV-19/Gabon/ITM-K028/2020|EPI ISL 539576|B.1.292|Gabon|2020-03-27	Africa|hCoV-19/Senegal/57273/2020|EPI ISL 498243|B.1.5.12|Senegal|2020-06-07	0.0003024631	Africa
Africa|hCoV-19/Gambia/0214/2020|EPI ISL 471158|B.1|Gambia|2020-03-29	Africa|hCoV-19/Senegal/57273/2020|EPI ISL 498243|B.1.5.12|Senegal|2020-06-07	0.0004714106	Africa
Africa|hCoV-19/Gambia/0268/2020|EPI ISL 471159|B.1.1|Gambia|2020-03-21	Africa|hCoV-19/Senegal/57273/2020|EPI ISL 498243|B.1.5.12|Senegal|2020-06-07	0.0003393576	Africa
Africa|hCoV-19/Gambia/0278/2020|EPI ISL 471160|B.1.1|Gambia|2020-03-20	Africa|hCoV-19/Senegal/57273/2020|EPI ISL 498243|B.1.5.12|Senegal|2020-06-07	0.0003398532	Africa
Africa|hCoV-19/Gambia/0528/2020|EPI ISL 471161|B.1.1.293|Gambia|2020-04-30	Africa|hCoV-19/Senegal/57273/2020|EPI ISL 498243|B.1.5.12|Senegal|2020-06-07	0.0003791672	Africa
Africa|hCoV-19/Gambia/0531/2020|EPI ISL 471162|B.1.1.293|Gambia|2020-04-30	Africa|hCoV-19/Senegal/57273/2020|EPI ISL 498243|B.1.5.12|Senegal|2020-06-07	0.0003791935	Africa
Africa|hCoV-19/Gambia/0536/2020|EPI ISL 471163|B.1.1.293|Gambia|2020-04-30	Africa|hCoV-19/Senegal/57273/2020|EPI ISL 498243|B.1.5.12|Senegal|2020-06-07	0.0003697255	Africa
Africa|hCoV-19/Gambia/0547/2020|EPI ISL 471164|B.1.1.293|Gambia|2020-04-30	Africa|hCoV-19/Senegal/57273/2020|EPI ISL 498243|B.1.5.12|Senegal|2020-06-07	0.0003703105	Africa
Africa|hCoV-19/Gambia/0548/2020|EPI ISL 471165|B.1.5|Gambia|2020-04-30	Africa|hCoV-19/Senegal/57273/2020|EPI ISL 498243|B.1.5.12|Senegal|2020-06-07	0.0002086907	Africa
Africa|hCoV-19/Gambia/1090/2020|EPI ISL 471166|B.1.1|Gambia|2020-05-04	Africa|hCoV-19/Senegal/57273/2020|EPI ISL 498243|B.1.5.12|Senegal|2020-06-07	0.0004066249	Africa
Africa|hCoV-19/Gambia/1094/2020|EPI ISL 471167|B.1.1.293|Gambia|2020-05-04	Africa|hCoV-19/Senegal/57273/2020|EPI ISL 498243|B.1.5.12|Senegal|2020-06-07	0.0003697256	Africa
Africa|hCoV-19/Gambia/1251/2020|EPI ISL 471168|B.1.1.293|Gambia|2020-05-07	Africa|hCoV-19/Senegal/57273/2020|EPI ISL 498243|B.1.5.12|Senegal|2020-06-07	0.0003791673	Africa
Africa|hCoV-19/Gambia/1264/2020|EPI ISL 471169|B.1.1|Gambia|2020-05-07	Africa|hCoV-19/Senegal/57273/2020|EPI ISL 498243|B.1.5.12|Senegal|2020-06-07	0.0003388975	Africa
Africa|hCoV-19/Gambia/1271/2020|EPI ISL 471170|B.1.1|Gambia|2020-05-07	Africa|hCoV-19/Senegal/57273/2020|EPI ISL 498243|B.1.5.12|Senegal|2020-06-07	0.0003393345	Africa
Africa|hCoV-19/Gambia/1277/2020|EPI ISL 471171|B.1.1.293|Gambia|2020-05-07	Africa|hCoV-19/Senegal/57273/2020|EPI ISL 498243|B.1.5.12|Senegal|2020-06-07	0.0003697257	Africa
Africa|hCoV-19/Gambia/3668/2020|EPI ISL 560992|B.1.5.12|Gambia|2020-07-30	Africa|hCoV-19/Senegal/57273/2020|EPI ISL 498243|B.1.5.12|Senegal|2020-06-07	0.0002708474	Africa
Africa|hCoV-19/Gambia/3670/2020|EPI ISL 560993|B.1.5.12|Gambia|2020-07-30	Africa|hCoV-19/Senegal/57273/2020|EPI ISL 498243|B.1.5.12|Senegal|2020-06-07	0.0002730657	Africa
Africa|hCoV-19/Gambia/3671/2020|EPI ISL 560994|B.1.1.293|Gambia|2020-07-30	Africa|hCoV-19/Senegal/57273/2020|EPI ISL 498243|B.1.5.12|Senegal|2020-06-07	0.0003385913	Africa
Africa|hCoV-19/Gambia/3673/2020|EPI ISL 560995|B.1.5|Gambia|2020-07-30	Africa|hCoV-19/Senegal/57273/2020|EPI ISL 498243|B.1.5.12|Senegal|2020-06-07	0.0003386554	Africa
Africa|hCoV-19/Gambia/3676/2020|EPI ISL 560996|B.1.5|Gambia|2020-07-30	Africa|hCoV-19/Senegal/57273/2020|EPI ISL 498243|B.1.5.12|Senegal|2020-06-07	0.0001378605	Africa
Africa|hCoV-19/Gambia/3678/2020|EPI ISL 560997|B.1.292|Gambia|2020-07-30	Africa|hCoV-19/Senegal/57273/2020|EPI ISL 498243|B.1.5.12|Senegal|2020-06-07	0.0003360882	Africa
Africa|hCoV-19/Gambia/3679/2020|EPI ISL 560998|B.1.5.12|Gambia|2020-07-30	Africa|hCoV-19/Senegal/57273/2020|EPI ISL 498243|B.1.5.12|Senegal|2020-06-07	0.0002048083	Africa
Africa|hCoV-19/Gambia/3680/2020|EPI ISL 560999|B.1.5|Gambia|2020-07-30	Africa|hCoV-19/Senegal/57273/2020|EPI ISL 498243|B.1.5.12|Senegal|2020-06-07	0.0001379176	Africa
Africa|hCoV-19/Gambia/3683/2020|EPI ISL 561000|B.1.292|Gambia|2020-07-30	Africa|hCoV-19/Senegal/57273/2020|EPI ISL 498243|B.1.5.12|Senegal|2020-06-07	0.0003697047	Africa
Africa|hCoV-19/Gambia/3703/2020|EPI ISL 561001|B.1.5.12|Gambia|2020-07-30	Africa|hCoV-19/Senegal/57273/2020|EPI ISL 498243|B.1.5.12|Senegal|2020-06-07	0.0002016319	Africa
Africa|hCoV-19/Gambia/3717/2020|EPI ISL 561002|B.1.5|Gambia|2020-07-30	Africa|hCoV-19/Senegal/57273/2020|EPI ISL 498243|B.1.5.12|Senegal|2020-06-07	0.0001023982	Africa
Africa|hCoV-19/Gambia/3724/2020|EPI ISL 561003|B.1.5.12|Gambia|2020-07-30	Africa|hCoV-19/Senegal/57273/2020|EPI ISL 498243|B.1.5.12|Senegal|2020-06-07	0.0002016319	Africa
Africa|hCoV-19/Gambia/3725/2020|EPI ISL 561004|B.1.1.293|Gambia|2020-07-30	Africa|hCoV-19/Senegal/57273/2020|EPI ISL 498243|B.1.5.12|Senegal|2020-06-07	0.0005042460	Africa
Africa|hCoV-19/Gambia/3728/2020|EPI ISL 561005|B.1.5|Gambia|2020-07-30	Africa|hCoV-19/Senegal/57273/2020|EPI ISL 498243|B.1.5.12|Senegal|2020-06-07	0.0001759161	Africa
Africa|hCoV-19/Gambia/3729/2020|EPI ISL 561006|B.1.5.12|Gambia|2020-07-30	Africa|hCoV-19/Senegal/57273/2020|EPI ISL 498243|B.1.5.12|Senegal|2020-06-07	0.0001344113	Africa
Africa|hCoV-19/Gambia/3732/2020|EPI ISL 561007|B.1.5|Gambia|2020-07-30	Africa|hCoV-19/Senegal/57273/2020|EPI ISL 498243|B.1.5.12|Senegal|2020-06-07	0.0001024717	Africa
Africa|hCoV-19/Gambia/3735/2020|EPI ISL 561008|B.1.5|Gambia|2020-07-30	Africa|hCoV-19/Senegal/57273/2020|EPI ISL 498243|B.1.5.12|Senegal|2020-06-07	0.0001723215	Africa
Africa|hCoV-19/Gambia/3737/2020|EPI ISL 561009|B.1.1.293|Gambia|2020-07-30	Africa|hCoV-19/Senegal/57273/2020|EPI ISL 498243|B.1.5.12|Senegal|2020-06-07	0.0004035391	Africa
Africa|hCoV-19/Gambia/3741/2020|EPI ISL 561010|B.1.5.12|Gambia|2020-07-30	Africa|hCoV-19/Senegal/57273/2020|EPI ISL 498243|B.1.5.12|Senegal|2020-06-07	0.0001365198	Africa
Africa|hCoV-19/Gambia/3743/2020|EPI ISL 561011|B.1.5.12|Gambia|2020-07-30	Africa|hCoV-19/Senegal/57273/2020|EPI ISL 498243|B.1.5.12|Senegal|2020-06-07	0.0002688634	Africa
Africa|hCoV-19/Gambia/3749/2020|EPI ISL 561012|B.1.5.12|Gambia|2020-07-30	Africa|hCoV-19/Senegal/57273/2020|EPI ISL 498243|B.1.5.12|Senegal|2020-06-07	0.0002016251	Africa
Africa|hCoV-19/Gambia/3761/2020|EPI ISL 561013|B.1.5.12|Gambia|2020-07-30	Africa|hCoV-19/Senegal/57273/2020|EPI ISL 498243|B.1.5.12|Senegal|2020-06-07	0.0002016251	Africa
Africa|hCoV-19/Gambia/3772/2020|EPI ISL 561025|B.1.5|Gambia|2020-07-30	Africa|hCoV-19/Senegal/57273/2020|EPI ISL 498243|B.1.5.12|Senegal|2020-06-07	0.0001045315	Africa
Africa|hCoV-19/Gambia/GC19-015/2020|EPI ISL 428855|B.1.1.8|Gambia|2020-03-17	Africa|hCoV-19/Senegal/57273/2020|EPI ISL 498243|B.1.5.12|Senegal|2020-06-07	0.0003697097	Africa
Africa|hCoV-19/Gambia/GC19-026/2020|EPI ISL 428856|B.6|Gambia|2020-03-21	Africa|hCoV-19/Senegal/57273/2020|EPI ISL 498243|B.1.5.12|Senegal|2020-06-07	0.0005042002	Africa
Africa|hCoV-19/Gambia/GC19-029/2020|EPI ISL 428857|B.1|Gambia|2020-04-20	Africa|hCoV-19/Senegal/57273/2020|EPI ISL 498243|B.1.5.12|Senegal|2020-06-07	0.0003024763	Africa
Africa|hCoV-19/Gambia/GC19-0479/2020|EPI ISL 561015|B.1.1.293|Gambia|2020-04-29	Africa|hCoV-19/Senegal/57273/2020|EPI ISL 498243|B.1.5.12|Senegal|2020-06-07	0.0003513156	Africa
Africa|hCoV-19/Gambia/GC19-0544/2020|EPI ISL 561016|B.1.5|Gambia|2020-05-01	Africa|hCoV-19/Senegal/57273/2020|EPI ISL 498243|B.1.5.12|Senegal|2020-06-07	0.0002098341	Africa
Africa|hCoV-19/Gambia/GC19-1385/2020|EPI ISL 561018|B.1.5|Gambia|2020-05-12	Africa|hCoV-19/Senegal/57273/2020|EPI ISL 498243|B.1.5.12|Senegal|2020-06-07	0.0002121336	Africa
Africa|hCoV-19/Gambia/GC19-1503/2020|EPI ISL 561021|B.1.1|Gambia|2020-05-14	Africa|hCoV-19/Senegal/57273/2020|EPI ISL 498243|B.1.5.12|Senegal|2020-06-07	0.0004369660	Africa
Africa|hCoV-19/Gambia/GC19-1527/2020|EPI ISL 561022|B.1.1.293|Gambia|2020-05-16	Africa|hCoV-19/Senegal/57273/2020|EPI ISL 498243|B.1.5.12|Senegal|2020-06-07	0.0003697630	Africa
Africa|hCoV-19/Gambia/GC19-1533/2020|EPI ISL 561023|B.1.1.264|Gambia|2020-05-16	Africa|hCoV-19/Senegal/57273/2020|EPI ISL 498243|B.1.5.12|Senegal|2020-06-07	0.0003831283	Africa
Africa|hCoV-19/Gambia/GC19-1572/2020|EPI ISL 561014|B.1.1|Gambia|2020-05-20	Africa|hCoV-19/Senegal/57273/2020|EPI ISL 498243|B.1.5.12|Senegal|2020-06-07	0.0003487164	Africa
Africa|hCoV-19/Gambia/GC19-1575/2020|EPI ISL 561026|B.1.1|Gambia|2020-05-20	Africa|hCoV-19/Senegal/57273/2020|EPI ISL 498243|B.1.5.12|Senegal|2020-06-07	0.0003123386	Africa
Africa|hCoV-19/Gambia/GC19-1606/2020|EPI ISL 561027|B.1.1|Gambia|2020-05-20	Africa|hCoV-19/Senegal/57273/2020|EPI ISL 498243|B.1.5.12|Senegal|2020-06-07	0.0003831416	Africa
Africa|hCoV-19/Gambia/GC19-1706/2020|EPI ISL 561028|B.1.5|Gambia|2020-05-22	Africa|hCoV-19/Senegal/57273/2020|EPI ISL 498243|B.1.5.12|Senegal|2020-06-07	0.0002099588	Africa
Africa|hCoV-19/Gambia/GC19-1814/2020|EPI ISL 561032|B.1.5|Gambia|2020-05-28	Africa|hCoV-19/Senegal/57273/2020|EPI ISL 498243|B.1.5.12|Senegal|2020-06-07	0.0002120509	Africa
Africa|hCoV-19/Gambia/GC19-1818/2020|EPI ISL 561034|B.1.1|Gambia|2020-05-28	Africa|hCoV-19/Senegal/57273/2020|EPI ISL 498243|B.1.5.12|Senegal|2020-06-07	0.0004369951	Africa
Africa|hCoV-19/Gambia/GC19-1983/2020|EPI ISL 561038|B.1.1|Gambia|2020-06-07	Africa|hCoV-19/Senegal/57273/2020|EPI ISL 498243|B.1.5.12|Senegal|2020-06-07	0.0004369809	Africa
Africa|hCoV-19/Gambia/GC19-2197/2020|EPI ISL 561040|B.1.292|Gambia|2020-06-26	Africa|hCoV-19/Senegal/57273/2020|EPI ISL 498243|B.1.5.12|Senegal|2020-06-07	0.0003388092	Africa
Africa|hCoV-19/Gambia/GC19-2427/2020|EPI ISL 561105|B.1.1.293|Gambia|2020-07-21	Africa|hCoV-19/Senegal/57273/2020|EPI ISL 498243|B.1.5.12|Senegal|2020-06-07	0.0003697791	Africa
Africa|hCoV-19/Gambia/GC19-2443/2020|EPI ISL 561106|B.1.5|Gambia|2020-07-21	Africa|hCoV-19/Senegal/57273/2020|EPI ISL 498243|B.1.5.12|Senegal|2020-06-07	0.0001767617	Africa
Africa|hCoV-19/Gambia/GC19-2450/2020|EPI ISL 561107|B.1.5.12|Gambia|2020-07-21	Africa|hCoV-19/Senegal/57273/2020|EPI ISL 498243|B.1.5.12|Senegal|2020-06-07	0.0002016346	Africa
Africa|hCoV-19/Gambia/GC19-2459/2020|EPI ISL 561108|B.1.1.293|Gambia|2020-07-21	Africa|hCoV-19/Senegal/57273/2020|EPI ISL 498243|B.1.5.12|Senegal|2020-06-07	0.0003388517	Africa
Africa|hCoV-19/Gambia/GC19-2469/2020|EPI ISL 561109|B.1.5|Gambia|2020-07-21	Africa|hCoV-19/Senegal/57273/2020|EPI ISL 498243|B.1.5.12|Senegal|2020-06-07	0.0001378652	Africa
Africa|hCoV-19/Gambia/GC19-2473/2020|EPI ISL 561110|B.1.5.12|Gambia|2020-07-21	Africa|hCoV-19/Senegal/57273/2020|EPI ISL 498243|B.1.5.12|Senegal|2020-06-07	0.0002352553	Africa
Africa|hCoV-19/Gambia/GC19-2498/2020|EPI ISL 561111|B.1.292|Gambia|2020-07-21	Africa|hCoV-19/Senegal/57273/2020|EPI ISL 498243|B.1.5.12|Senegal|2020-06-07	0.0003696921	Africa
Africa|hCoV-19/Gambia/GC19-2525/2020|EPI ISL 561113|B.1.1.293|Gambia|2020-07-21	Africa|hCoV-19/Senegal/57273/2020|EPI ISL 498243|B.1.5.12|Senegal|2020-06-07	0.0004369765	Africa
Africa|hCoV-19/Gambia/GC19-2526/2020|EPI ISL 561114|B.1.5.12|Gambia|2020-07-21	Africa|hCoV-19/Senegal/57273/2020|EPI ISL 498243|B.1.5.12|Senegal|2020-06-07	0.0002352601	Africa
Africa|hCoV-19/Gambia/GC19-2629/2020|EPI ISL 561123|B.1.5.12|Gambia|2020-07-21	Africa|hCoV-19/Senegal/57273/2020|EPI ISL 498243|B.1.5.12|Senegal|2020-06-07	0.0002032738	Africa
Africa|hCoV-19/Gambia/GC19-2632/2020|EPI ISL 561124|B.1.5.12|Gambia|2020-07-21	Africa|hCoV-19/Senegal/57273/2020|EPI ISL 498243|B.1.5.12|Senegal|2020-06-07	0.0002031224	Africa
Africa|hCoV-19/Gambia/GC19-2638/2020|EPI ISL 561126|B.1.5.12|Gambia|2020-07-21	Africa|hCoV-19/Senegal/57273/2020|EPI ISL 498243|B.1.5.12|Senegal|2020-06-07	0.0001734228	Africa
Africa|hCoV-19/Gambia/GC19-2652/2020|EPI ISL 561128|B.1.5.12|Gambia|2020-07-21	Africa|hCoV-19/Senegal/57273/2020|EPI ISL 498243|B.1.5.12|Senegal|2020-06-07	0.0001008563	Africa
Africa|hCoV-19/Gambia/GC19-2654/2020|EPI ISL 561130|B.1.292|Gambia|2020-07-21	Africa|hCoV-19/Senegal/57273/2020|EPI ISL 498243|B.1.5.12|Senegal|2020-06-07	0.0004033493	Africa
Africa|hCoV-19/Gambia/GC19-2663/2020|EPI ISL 561133|B.1.1.293|Gambia|2020-07-21	Africa|hCoV-19/Senegal/57273/2020|EPI ISL 498243|B.1.5.12|Senegal|2020-06-07	0.0004705996	Africa
Africa|hCoV-19/Gambia/GC19-2707/2020|EPI ISL 561134|B.1.1.293|Gambia|2020-07-21	Africa|hCoV-19/Senegal/57273/2020|EPI ISL 498243|B.1.5.12|Senegal|2020-06-07	0.0004063358	Africa
Africa|hCoV-19/Gambia/GC19-2711/2020|EPI ISL 561135|B.1.5.12|Gambia|2020-07-21	Africa|hCoV-19/Senegal/57273/2020|EPI ISL 498243|B.1.5.12|Senegal|2020-06-07	0.0001680102	Africa
Africa|hCoV-19/Gambia/GC19-2730/2020|EPI ISL 561136|B.1.5.12|Gambia|2020-07-21	Africa|hCoV-19/Senegal/57273/2020|EPI ISL 498243|B.1.5.12|Senegal|2020-06-07	0.0003047279	Africa
Africa|hCoV-19/Gambia/GC19-2731/2020|EPI ISL 561137|B.1.1.293|Gambia|2020-07-21	Africa|hCoV-19/Senegal/57273/2020|EPI ISL 498243|B.1.5.12|Senegal|2020-06-07	0.0004370059	Africa
Africa|hCoV-19/Gambia/GC19-2828/2020|EPI ISL 561150|B.1.361|Gambia|2020-07-24	Africa|hCoV-19/Senegal/57273/2020|EPI ISL 498243|B.1.5.12|Senegal|2020-06-07	0.0003697330	Africa
Africa|hCoV-19/Gambia/GC19-2842/2020|EPI ISL 561151|B.1.1|Gambia|2020-07-24	Africa|hCoV-19/Senegal/57273/2020|EPI ISL 498243|B.1.5.12|Senegal|2020-06-07	0.0005042630	Africa
Africa|hCoV-19/Gambia/GC19-2898/2020|EPI ISL 561153|B.1.5.12|Gambia|2020-07-24	Africa|hCoV-19/Senegal/57273/2020|EPI ISL 498243|B.1.5.12|Senegal|2020-06-07	0.0002016299	Africa
Africa|hCoV-19/Gambia/GC19-2904/2020|EPI ISL 561154|B.1.1|Gambia|2020-07-24	Africa|hCoV-19/Senegal/57273/2020|EPI ISL 498243|B.1.5.12|Senegal|2020-06-07	0.0005042460	Africa
Africa|hCoV-19/Gambia/GC19-2947/2020|EPI ISL 561155|B.1.5.12|Gambia|2020-07-24	Africa|hCoV-19/Senegal/57273/2020|EPI ISL 498243|B.1.5.12|Senegal|2020-06-07	0.0002016251	Africa
Africa|hCoV-19/Gambia/GC19-2973/2020|EPI ISL 561156|B.1.1.293|Gambia|2020-07-24	Africa|hCoV-19/Senegal/57273/2020|EPI ISL 498243|B.1.5.12|Senegal|2020-06-07	0.0004033453	Africa
Africa|hCoV-19/Gambia/GC19-2977/2020|EPI ISL 561157|B.1.1.293|Gambia|2020-07-24	Africa|hCoV-19/Senegal/57273/2020|EPI ISL 498243|B.1.5.12|Senegal|2020-06-07	0.0004033588	Africa
Africa|hCoV-19/Gambia/GC19-2985/2020|EPI ISL 561158|B.1.5.12|Gambia|2020-07-24	Africa|hCoV-19/Senegal/57273/2020|EPI ISL 498243|B.1.5.12|Senegal|2020-06-07	0.0001008021	Africa
Africa|hCoV-19/Gambia/GC19-2991/2020|EPI ISL 561159|B.1.1|Gambia|2020-07-24	Africa|hCoV-19/Senegal/57273/2020|EPI ISL 498243|B.1.5.12|Senegal|2020-06-07	0.0003697667	Africa
Africa|hCoV-19/Gambia/GC19-3064/2020|EPI ISL 561160|B.1.1|Gambia|2020-07-25	Africa|hCoV-19/Senegal/57273/2020|EPI ISL 498243|B.1.5.12|Senegal|2020-06-07	0.0005042799	Africa
Africa|hCoV-19/Gambia/GC19-3065/2020|EPI ISL 561161|B.1.5.12|Gambia|2020-07-25	Africa|hCoV-19/Senegal/57273/2020|EPI ISL 498243|B.1.5.12|Senegal|2020-06-07	0.0002392509	Africa
Africa|hCoV-19/Gambia/GC19-3081/2020|EPI ISL 561162|B.1.1|Gambia|2020-07-25	Africa|hCoV-19/Senegal/57273/2020|EPI ISL 498243|B.1.5.12|Senegal|2020-06-07	0.0005042630	Africa
Africa|hCoV-19/Gambia/GC19-3085/2020|EPI ISL 561163|B.1.1.293|Gambia|2020-07-25	Africa|hCoV-19/Senegal/57273/2020|EPI ISL 498243|B.1.5.12|Senegal|2020-06-07	0.0003386291	Africa
Africa|hCoV-19/Gambia/GC19-3087/2020|EPI ISL 561041|B.1.292|Gambia|2020-07-25	Africa|hCoV-19/Senegal/57273/2020|EPI ISL 498243|B.1.5.12|Senegal|2020-06-07	0.0004033087	Africa
Africa|hCoV-19/Gambia/GC19-3099/2020|EPI ISL 561164|B.1.1.242|Gambia|2020-07-25	Africa|hCoV-19/Senegal/57273/2020|EPI ISL 498243|B.1.5.12|Senegal|2020-06-07	0.0004706060	Africa
Africa|hCoV-19/Gambia/GC19-3110/2020|EPI ISL 561165|B.1.1.293|Gambia|2020-07-25	Africa|hCoV-19/Senegal/57273/2020|EPI ISL 498243|B.1.5.12|Senegal|2020-06-07	0.0004369809	Africa
Africa|hCoV-19/Gambia/GC19-3112/2020|EPI ISL 561166|B.1|Gambia|2020-07-25	Africa|hCoV-19/Senegal/57273/2020|EPI ISL 498243|B.1.5.12|Senegal|2020-06-07	0.0004705633	Africa
Africa|hCoV-19/Gambia/GC19-3113/2020|EPI ISL 561167|B.1.1.293|Gambia|2020-07-25	Africa|hCoV-19/Senegal/57273/2020|EPI ISL 498243|B.1.5.12|Senegal|2020-06-07	0.0004033453	Africa
Africa|hCoV-19/Gambia/GC19-3114/2020|EPI ISL 561168|B.1.1|Gambia|2020-07-25	Africa|hCoV-19/Senegal/57273/2020|EPI ISL 498243|B.1.5.12|Senegal|2020-06-07	0.0005042460	Africa
Africa|hCoV-19/Gambia/GC19-3135/2020|EPI ISL 561169|B.1.5.12|Gambia|2020-07-27	Africa|hCoV-19/Senegal/57273/2020|EPI ISL 498243|B.1.5.12|Senegal|2020-06-07	0.0001015526	Africa
Africa|hCoV-19/Gambia/GC19-3140/2020|EPI ISL 561042|B.1.5.12|Gambia|2020-07-27	Africa|hCoV-19/Senegal/57273/2020|EPI ISL 498243|B.1.5.12|Senegal|2020-06-07	0.0002688805	Africa
Africa|hCoV-19/Gambia/GC19-3145/2020|EPI ISL 561170|B.1.1|Gambia|2020-07-27	Africa|hCoV-19/Senegal/57273/2020|EPI ISL 498243|B.1.5.12|Senegal|2020-06-07	0.0005042630	Africa
Africa|hCoV-19/Gambia/GC19-3146/2020|EPI ISL 561171|B.1.5.12|Gambia|2020-07-27	Africa|hCoV-19/Senegal/57273/2020|EPI ISL 498243|B.1.5.12|Senegal|2020-06-07	0.0001354521	Africa
Africa|hCoV-19/Gambia/GC19-3165/2020|EPI ISL 561043|B.1.1.293|Gambia|2020-07-27	Africa|hCoV-19/Senegal/57273/2020|EPI ISL 498243|B.1.5.12|Senegal|2020-06-07	0.0004033453	Africa
Africa|hCoV-19/Gambia/GC19-3166/2020|EPI ISL 561044|B.1.5.12|Gambia|2020-07-27	Africa|hCoV-19/Senegal/57273/2020|EPI ISL 498243|B.1.5.12|Senegal|2020-06-07	0.0001015492	Africa
Africa|hCoV-19/Gambia/GC19-3189/2020|EPI ISL 561045|B.1.5|Gambia|2020-07-27	Africa|hCoV-19/Senegal/57273/2020|EPI ISL 498243|B.1.5.12|Senegal|2020-06-07	0.0002393163	Africa
Africa|hCoV-19/Gambia/GC19-3192/2020|EPI ISL 561046|B.1.5|Gambia|2020-07-27	Africa|hCoV-19/Senegal/57273/2020|EPI ISL 498243|B.1.5.12|Senegal|2020-06-07	0.0002709105	Africa
Africa|hCoV-19/Gambia/GC19-3193/2020|EPI ISL 561047|B.1.5.12|Gambia|2020-07-27	Africa|hCoV-19/Senegal/57273/2020|EPI ISL 498243|B.1.5.12|Senegal|2020-06-07	0.0001015457	Africa
Africa|hCoV-19/Gambia/GC19-3208/2020|EPI ISL 561048|B.1.5.12|Gambia|2020-07-27	Africa|hCoV-19/Senegal/57273/2020|EPI ISL 498243|B.1.5.12|Senegal|2020-06-07	0.0001692784	Africa
Africa|hCoV-19/Gambia/GC19-3209/2020|EPI ISL 561049|B.1.5.12|Gambia|2020-07-27	Africa|hCoV-19/Senegal/57273/2020|EPI ISL 498243|B.1.5.12|Senegal|2020-06-07	0.0001015595	Africa
Africa|hCoV-19/Gambia/GC19-3210/2020|EPI ISL 561050|B.1.5.12|Gambia|2020-07-27	Africa|hCoV-19/Senegal/57273/2020|EPI ISL 498243|B.1.5.12|Senegal|2020-06-07	0.0002081211	Africa
Africa|hCoV-19/Gambia/GC19-3214/2020|EPI ISL 561051|B.1.1.293|Gambia|2020-07-27	Africa|hCoV-19/Senegal/57273/2020|EPI ISL 498243|B.1.5.12|Senegal|2020-06-07	0.0003047600	Africa
Africa|hCoV-19/Gambia/GC19-3219/2020|EPI ISL 561052|B.1.5.12|Gambia|2020-07-27	Africa|hCoV-19/Senegal/57273/2020|EPI ISL 498243|B.1.5.12|Senegal|2020-06-07	0.0001008156	Africa
Africa|hCoV-19/Gambia/GC19-3246/2020|EPI ISL 561053|B.1.5.12|Gambia|2020-07-27	Africa|hCoV-19/Senegal/57273/2020|EPI ISL 498243|B.1.5.12|Senegal|2020-06-07	0.0001354168	Africa
Africa|hCoV-19/Gambia/GC19-3255/2020|EPI ISL 561054|B.1.177|Gambia|2020-07-27	Africa|hCoV-19/Senegal/57273/2020|EPI ISL 498243|B.1.5.12|Senegal|2020-06-07	0.0002370372	Africa
Africa|hCoV-19/Gambia/GC19-3266/2020|EPI ISL 561055|B.1.5|Gambia|2020-07-27	Africa|hCoV-19/Senegal/57273/2020|EPI ISL 498243|B.1.5.12|Senegal|2020-06-07	0.0002031500	Africa
Africa|hCoV-19/Gambia/GC19-3267/2020|EPI ISL 561056|B.1.5.12|Gambia|2020-07-27	Africa|hCoV-19/Senegal/57273/2020|EPI ISL 498243|B.1.5.12|Senegal|2020-06-07	0.0001015629	Africa
Africa|hCoV-19/Gambia/GC19-3278/2020|EPI ISL 561058|B.1.5.12|Gambia|2020-07-27	Africa|hCoV-19/Senegal/57273/2020|EPI ISL 498243|B.1.5.12|Senegal|2020-06-07	0.0001015492	Africa
Africa|hCoV-19/Gambia/GC19-3301/2020|EPI ISL 561059|B.1.5.12|Gambia|2020-07-27	Africa|hCoV-19/Senegal/57273/2020|EPI ISL 498243|B.1.5.12|Senegal|2020-06-07	0.0001015595	Africa
Africa|hCoV-19/Gambia/GC19-3317/2020|EPI ISL 561060|B.1.5|Gambia|2020-07-27	Africa|hCoV-19/Senegal/57273/2020|EPI ISL 498243|B.1.5.12|Senegal|2020-06-07	0.0002689384	Africa
Africa|hCoV-19/Gambia/GC19-3323/2020|EPI ISL 561061|B.1.5|Gambia|2020-07-27	Africa|hCoV-19/Senegal/57273/2020|EPI ISL 498243|B.1.5.12|Senegal|2020-06-07	0.0002370476	Africa
Africa|hCoV-19/Gambia/GC19-3358/2020|EPI ISL 561062|B.1.1.293|Gambia|2020-07-27	Africa|hCoV-19/Senegal/57273/2020|EPI ISL 498243|B.1.5.12|Senegal|2020-06-07	0.0005042461	Africa
Africa|hCoV-19/Gambia/GC19-3365/2020|EPI ISL 561063|B.1.5.12|Gambia|2020-07-27	Africa|hCoV-19/Senegal/57273/2020|EPI ISL 498243|B.1.5.12|Senegal|2020-06-07	0.0001692727	Africa
Africa|hCoV-19/Gambia/GC19-3373/2020|EPI ISL 561064|B.1.5|Gambia|2020-07-27	Africa|hCoV-19/Senegal/57273/2020|EPI ISL 498243|B.1.5.12|Senegal|2020-06-07	0.0002031500	Africa
Africa|hCoV-19/Gambia/GC19-3374/2020|EPI ISL 561065|B.1.5.12|Gambia|2020-07-27	Africa|hCoV-19/Senegal/57273/2020|EPI ISL 498243|B.1.5.12|Senegal|2020-06-07	0.0001692555	Africa
Africa|hCoV-19/Gambia/GC19-3375/2020|EPI ISL 561066|B.1.5.12|Gambia|2020-07-27	Africa|hCoV-19/Senegal/57273/2020|EPI ISL 498243|B.1.5.12|Senegal|2020-06-07	0.0001354049	Africa
Africa|hCoV-19/Gambia/GC19-3380/2020|EPI ISL 561067|B.1.5.12|Gambia|2020-07-27	Africa|hCoV-19/Senegal/57273/2020|EPI ISL 498243|B.1.5.12|Senegal|2020-06-07	0.0001015560	Africa
Africa|hCoV-19/Gambia/GC19-3381/2020|EPI ISL 561068|B.1.5.12|Gambia|2020-07-27	Africa|hCoV-19/Senegal/57273/2020|EPI ISL 498243|B.1.5.12|Senegal|2020-06-07	0.0002688571	Africa
Africa|hCoV-19/Gambia/GC19-3396/2020|EPI ISL 561069|B.1.5.12|Gambia|2020-07-27	Africa|hCoV-19/Senegal/57273/2020|EPI ISL 498243|B.1.5.12|Senegal|2020-06-07	0.0002352452	Africa
Africa|hCoV-19/Gambia/GC19-3398/2020|EPI ISL 561070|B.1.1.242|Gambia|2020-07-27	Africa|hCoV-19/Senegal/57273/2020|EPI ISL 498243|B.1.5.12|Senegal|2020-06-07	0.0005714905	Africa
Africa|hCoV-19/Gambia/GC19-3399/2020|EPI ISL 561172|B.1.5|Gambia|2020-07-27	Africa|hCoV-19/Senegal/57273/2020|EPI ISL 498243|B.1.5.12|Senegal|2020-06-07	0.0003025373	Africa
Africa|hCoV-19/Gambia/GC19-3400/2020|EPI ISL 561173|B.1.5|Gambia|2020-07-27	Africa|hCoV-19/Senegal/57273/2020|EPI ISL 498243|B.1.5.12|Senegal|2020-06-07	0.0003025008	Africa
Africa|hCoV-19/Gambia/GC19-3407/2020|EPI ISL 561174|B.1.1.242|Gambia|2020-07-27	Africa|hCoV-19/Senegal/57273/2020|EPI ISL 498243|B.1.5.12|Senegal|2020-06-07	0.0003361347	Africa
Africa|hCoV-19/Gambia/GC19-3411/2020|EPI ISL 561175|B.1.5.12|Gambia|2020-07-27	Africa|hCoV-19/Senegal/57273/2020|EPI ISL 498243|B.1.5.12|Senegal|2020-06-07	0.0001706899	Africa
Africa|hCoV-19/Gambia/GC19-3418/2020|EPI ISL 561176|B.1.1.242|Gambia|2020-07-27	Africa|hCoV-19/Senegal/57273/2020|EPI ISL 498243|B.1.5.12|Senegal|2020-06-07	0.0004033549	Africa
Africa|hCoV-19/Gambia/GC19-3429/2020|EPI ISL 561178|B.1.5.12|Gambia|2020-07-27	Africa|hCoV-19/Senegal/57273/2020|EPI ISL 498243|B.1.5.12|Senegal|2020-06-07	0.0001008021	Africa
Africa|hCoV-19/Gambia/GC19-3432/2020|EPI ISL 561179|B.1.5.12|Gambia|2020-07-27	Africa|hCoV-19/Senegal/57273/2020|EPI ISL 498243|B.1.5.12|Senegal|2020-06-07	0.0002708858	Africa
Africa|hCoV-19/Gambia/GC19-3438/2020|EPI ISL 561180|B.1.5.12|Gambia|2020-07-27	Africa|hCoV-19/Senegal/57273/2020|EPI ISL 498243|B.1.5.12|Senegal|2020-06-07	0.0002352586	Africa
Africa|hCoV-19/Gambia/GC19-3445/2020|EPI ISL 561181|B.1.5.12|Gambia|2020-07-27	Africa|hCoV-19/Senegal/57273/2020|EPI ISL 498243|B.1.5.12|Senegal|2020-06-07	0.0003024703	Africa
Africa|hCoV-19/Gambia/GC19-3448/2020|EPI ISL 561183|B.1.5|Gambia|2020-07-27	Africa|hCoV-19/Senegal/57273/2020|EPI ISL 498243|B.1.5.12|Senegal|2020-06-07	0.0001709057	Africa
Africa|hCoV-19/Gambia/GC19-3497/2020|EPI ISL 561184|B.1.5.12|Gambia|2020-07-27	Africa|hCoV-19/Senegal/57273/2020|EPI ISL 498243|B.1.5.12|Senegal|2020-06-07	0.0002352294	Africa
Africa|hCoV-19/Gambia/GC19-3503/2020|EPI ISL 561186|B.1.5.12|Gambia|2020-07-27	Africa|hCoV-19/Senegal/57273/2020|EPI ISL 498243|B.1.5.12|Senegal|2020-06-07	0.0001365212	Africa
Africa|hCoV-19/Gambia/GC19-3504/2020|EPI ISL 561187|B.1.5.12|Gambia|2020-07-27	Africa|hCoV-19/Senegal/57273/2020|EPI ISL 498243|B.1.5.12|Senegal|2020-06-07	0.0002031293	Africa
Africa|hCoV-19/Gambia/GC19-3505/2020|EPI ISL 561188|B.1.5.12|Gambia|2020-07-27	Africa|hCoV-19/Senegal/57273/2020|EPI ISL 498243|B.1.5.12|Senegal|2020-06-07	0.0001680238	Africa
Africa|hCoV-19/Gambia/GC19-3529/2020|EPI ISL 561191|B.1.5.12|Gambia|2020-07-27	Africa|hCoV-19/Senegal/57273/2020|EPI ISL 498243|B.1.5.12|Senegal|2020-06-07	0.0002352507	Africa
Africa|hCoV-19/Gambia/GC19-3530/2020|EPI ISL 561192|B.1.5.12|Gambia|2020-07-27	Africa|hCoV-19/Senegal/57273/2020|EPI ISL 498243|B.1.5.12|Senegal|2020-06-07	0.0001378590	Africa
Africa|hCoV-19/Gambia/GC19-3533/2020|EPI ISL 561193|B.1.1.293|Gambia|2020-07-27	Africa|hCoV-19/Senegal/57273/2020|EPI ISL 498243|B.1.5.12|Senegal|2020-06-07	0.0004370204	Africa
Africa|hCoV-19/Gambia/GC19-3535/2020|EPI ISL 561194|B.1.1.242|Gambia|2020-07-27	Africa|hCoV-19/Senegal/57273/2020|EPI ISL 498243|B.1.5.12|Senegal|2020-06-07	0.0005042529	Africa
Africa|hCoV-19/Gambia/GC19-3550/2020|EPI ISL 561195|B.1.5.12|Gambia|2020-07-27	Africa|hCoV-19/Senegal/57273/2020|EPI ISL 498243|B.1.5.12|Senegal|2020-06-07	0.0002016366	Africa
Africa|hCoV-19/Gambia/GC19-3565/2020|EPI ISL 561196|B.1.5.12|Gambia|2020-07-27	Africa|hCoV-19/Senegal/57273/2020|EPI ISL 498243|B.1.5.12|Senegal|2020-06-07	0.0001344055	Africa
Africa|hCoV-19/Gambia/GC19-3578/2020|EPI ISL 561197|B.1.5.12|Gambia|2020-07-27	Africa|hCoV-19/Senegal/57273/2020|EPI ISL 498243|B.1.5.12|Senegal|2020-06-07	0.0001680893	Africa
Africa|hCoV-19/Gambia/GC19-3629/2020|EPI ISL 561199|B.1.5.12|Gambia|2020-07-27	Africa|hCoV-19/Senegal/57273/2020|EPI ISL 498243|B.1.5.12|Senegal|2020-06-07	0.0002688687	Africa
Africa|hCoV-19/Gambia/GC19-3656/2020|EPI ISL 561201|B.1.5.12|Gambia|2020-07-27	Africa|hCoV-19/Senegal/57273/2020|EPI ISL 498243|B.1.5.12|Senegal|2020-06-07	0.0001680271	Africa
Africa|hCoV-19/Gambia/GC19-3659/2020|EPI ISL 561202|B.1.1|Gambia|2020-07-27	Africa|hCoV-19/Senegal/57273/2020|EPI ISL 498243|B.1.5.12|Senegal|2020-06-07	0.0003697579	Africa
Africa|hCoV-19/Gambia/GC19-3666/2020|EPI ISL 561204|B.1.5.12|Gambia|2020-07-27	Africa|hCoV-19/Senegal/57273/2020|EPI ISL 498243|B.1.5.12|Senegal|2020-06-07	0.0002710520	Africa
Africa|hCoV-19/Gambia/GC19-3769/2020|EPI ISL 561072|B.1.292|Gambia|2020-07-27	Africa|hCoV-19/Senegal/57273/2020|EPI ISL 498243|B.1.5.12|Senegal|2020-06-07	0.0003754872	Africa
Africa|hCoV-19/Gambia/GC19-3773/2020|EPI ISL 561073|B.1.5.12|Gambia|2020-07-27	Africa|hCoV-19/Senegal/57273/2020|EPI ISL 498243|B.1.5.12|Senegal|2020-06-07	0.0002352452	Africa
Africa|hCoV-19/Gambia/GC19-3774/2020|EPI ISL 561074|B.1.5.12|Gambia|2020-07-27	Africa|hCoV-19/Senegal/57273/2020|EPI ISL 498243|B.1.5.12|Senegal|2020-06-07	0.0002016346	Africa
Africa|hCoV-19/Gambia/GC19-3794/2020|EPI ISL 561078|B.1.5.12|Gambia|2020-07-27	Africa|hCoV-19/Senegal/57273/2020|EPI ISL 498243|B.1.5.12|Senegal|2020-06-07	0.0002047860	Africa
Africa|hCoV-19/Gambia/GC19-3796/2020|EPI ISL 561079|B.1.5.12|Gambia|2020-07-27	Africa|hCoV-19/Senegal/57273/2020|EPI ISL 498243|B.1.5.12|Senegal|2020-06-07	0.0002352341	Africa
Africa|hCoV-19/Gambia/GC19-3798/2020|EPI ISL 561080|B.1.1.242|Gambia|2020-07-27	Africa|hCoV-19/Senegal/57273/2020|EPI ISL 498243|B.1.5.12|Senegal|2020-06-07	0.0005431143	Africa
Africa|hCoV-19/Gambia/GC19-3799/2020|EPI ISL 561081|B.1.1.242|Gambia|2020-07-27	Africa|hCoV-19/Senegal/57273/2020|EPI ISL 498243|B.1.5.12|Senegal|2020-06-07	0.0005378391	Africa
Africa|hCoV-19/Gambia/GC19-3802/2020|EPI ISL 561082|B.1.5.12|Gambia|2020-07-27	Africa|hCoV-19/Senegal/57273/2020|EPI ISL 498243|B.1.5.12|Senegal|2020-06-07	0.0002688534	Africa
Africa|hCoV-19/Gambia/GC19-3805/2020|EPI ISL 561083|B.1.5.12|Gambia|2020-07-27	Africa|hCoV-19/Senegal/57273/2020|EPI ISL 498243|B.1.5.12|Senegal|2020-06-07	0.0002352396	Africa
Africa|hCoV-19/Gambia/GC19-3806/2020|EPI ISL 561084|B.1.1.293|Gambia|2020-07-27	Africa|hCoV-19/Senegal/57273/2020|EPI ISL 498243|B.1.5.12|Senegal|2020-06-07	0.0004369852	Africa
Africa|hCoV-19/Gambia/GC19-3807/2020|EPI ISL 561085|B.1.1.293|Gambia|2020-07-27	Africa|hCoV-19/Senegal/57273/2020|EPI ISL 498243|B.1.5.12|Senegal|2020-06-07	0.0004706453	Africa
Africa|hCoV-19/Gambia/GC19-3812/2020|EPI ISL 561086|B.1.1.293|Gambia|2020-07-27	Africa|hCoV-19/Senegal/57273/2020|EPI ISL 498243|B.1.5.12|Senegal|2020-06-07	0.0005053091	Africa
Africa|hCoV-19/Gambia/GC19-3813/2020|EPI ISL 561087|B.1.1.293|Gambia|2020-07-27	Africa|hCoV-19/Senegal/57273/2020|EPI ISL 498243|B.1.5.12|Senegal|2020-06-07	0.0004706295	Africa
Africa|hCoV-19/Gambia/GC19-3814/2020|EPI ISL 561088|B.1|Gambia|2020-07-27	Africa|hCoV-19/Senegal/57273/2020|EPI ISL 498243|B.1.5.12|Senegal|2020-06-07	0.0005378948	Africa
Africa|hCoV-19/Gambia/GC19-3816/2020|EPI ISL 561089|B.1.1.293|Gambia|2020-07-27	Africa|hCoV-19/Senegal/57273/2020|EPI ISL 498243|B.1.5.12|Senegal|2020-06-07	0.0003386062	Africa
Africa|hCoV-19/Gambia/GC19-3818/2020|EPI ISL 561090|B.1.1.293|Gambia|2020-07-27	Africa|hCoV-19/Senegal/57273/2020|EPI ISL 498243|B.1.5.12|Senegal|2020-06-07	0.0005378733	Africa
Africa|hCoV-19/Gambia/GC19-3820/2020|EPI ISL 561091|B.1.1.293|Gambia|2020-07-27	Africa|hCoV-19/Senegal/57273/2020|EPI ISL 498243|B.1.5.12|Senegal|2020-06-07	0.0004706295	Africa
Africa|hCoV-19/Gambia/GC19-3821/2020|EPI ISL 561092|B.1.5.12|Gambia|2020-07-27	Africa|hCoV-19/Senegal/57273/2020|EPI ISL 498243|B.1.5.12|Senegal|2020-06-07	0.0002067779	Africa
Africa|hCoV-19/Gambia/GC19-3822/2020|EPI ISL 561093|B.1.5.12|Gambia|2020-07-27	Africa|hCoV-19/Senegal/57273/2020|EPI ISL 498243|B.1.5.12|Senegal|2020-06-07	0.0002352451	Africa
Africa|hCoV-19/Gambia/GC19-3823/2020|EPI ISL 561094|B.1.5.12|Gambia|2020-07-27	Africa|hCoV-19/Senegal/57273/2020|EPI ISL 498243|B.1.5.12|Senegal|2020-06-07	0.0003047321	Africa
Africa|hCoV-19/Gambia/GC19-3835/2020|EPI ISL 561096|B.1.1.293|Gambia|2020-07-27	Africa|hCoV-19/Senegal/57273/2020|EPI ISL 498243|B.1.5.12|Senegal|2020-06-07	0.0004369999	Africa
Africa|hCoV-19/Gambia/GC19-3836/2020|EPI ISL 561097|B.1.5.12|Gambia|2020-07-27	Africa|hCoV-19/Senegal/57273/2020|EPI ISL 498243|B.1.5.12|Senegal|2020-06-07	0.0002016211	Africa
Africa|hCoV-19/Gambia/GC19-3839/2020|EPI ISL 561098|B.1.5.12|Gambia|2020-07-27	Africa|hCoV-19/Senegal/57273/2020|EPI ISL 498243|B.1.5.12|Senegal|2020-06-07	0.0002352452	Africa
Africa|hCoV-19/Gambia/GC19-3842/2020|EPI ISL 561099|B.1.1.293|Gambia|2020-07-27	Africa|hCoV-19/Senegal/57273/2020|EPI ISL 498243|B.1.5.12|Senegal|2020-06-07	0.0005378841	Africa
Africa|hCoV-19/Gambia/GC19-3846/2020|EPI ISL 561100|B.1.1.293|Gambia|2020-07-27	Africa|hCoV-19/Senegal/57273/2020|EPI ISL 498243|B.1.5.12|Senegal|2020-06-07	0.0005042561	Africa
Africa|hCoV-19/Gambia/GC19-3852/2020|EPI ISL 561101|B.1.5.12|Gambia|2020-07-27	Africa|hCoV-19/Senegal/57273/2020|EPI ISL 498243|B.1.5.12|Senegal|2020-06-07	0.0002389406	Africa
Africa|hCoV-19/Gambia/GC19-3854/2020|EPI ISL 561102|B.1.1.293|Gambia|2020-07-27	Africa|hCoV-19/Senegal/57273/2020|EPI ISL 498243|B.1.5.12|Senegal|2020-06-07	0.0005378841	Africa
Africa|hCoV-19/Gambia/GC192573/2020|EPI ISL 561115|B.1.5.12|Gambia|2020-07-21	Africa|hCoV-19/Senegal/57273/2020|EPI ISL 498243|B.1.5.12|Senegal|2020-06-07	0.0002352554	Africa
Africa|hCoV-19/Gambia/GC192576/2020|EPI ISL 561117|B.1.5.12|Gambia|2020-07-21	Africa|hCoV-19/Senegal/57273/2020|EPI ISL 498243|B.1.5.12|Senegal|2020-06-07	0.0001693988	Africa
Africa|hCoV-19/Gambia/GC192579/2020|EPI ISL 561118|B.1.5.12|Gambia|2020-07-21	Africa|hCoV-19/Senegal/57273/2020|EPI ISL 498243|B.1.5.12|Senegal|2020-06-07	0.0001703916	Africa
Africa|hCoV-19/Gambia/GC192602/2020|EPI ISL 561120|B.1.1.293|Gambia|2020-07-21	Africa|hCoV-19/Senegal/57273/2020|EPI ISL 498243|B.1.5.12|Senegal|2020-06-07	0.0005378734	Africa
Africa|hCoV-19/Gambia/GC192610/2020|EPI ISL 561121|B.1.1.293|Gambia|2020-07-21	Africa|hCoV-19/Senegal/57273/2020|EPI ISL 498243|B.1.5.12|Senegal|2020-06-07	0.0005378733	Africa
Africa|hCoV-19/Gambia/GC192751/2020|EPI ISL 561138|B.1.5.12|Gambia|2020-07-21	Africa|hCoV-19/Senegal/57273/2020|EPI ISL 498243|B.1.5.12|Senegal|2020-06-07	0.0002688741	Africa
Africa|hCoV-19/Gambia/GC192756/2020|EPI ISL 561139|B.1.5.12|Gambia|2020-07-22	Africa|hCoV-19/Senegal/57273/2020|EPI ISL 498243|B.1.5.12|Senegal|2020-06-07	0.0002016346	Africa
Africa|hCoV-19/Gambia/GC192772/2020|EPI ISL 561140|B.1.1|Gambia|2020-07-22	Africa|hCoV-19/Senegal/57273/2020|EPI ISL 498243|B.1.5.12|Senegal|2020-06-07	0.0005042460	Africa
Africa|hCoV-19/Gambia/GC192778/2020|EPI ISL 561141|B.1.1|Gambia|2020-07-22	Africa|hCoV-19/Senegal/57273/2020|EPI ISL 498243|B.1.5.12|Senegal|2020-06-07	0.0004033764	Africa
Africa|hCoV-19/Gambia/GC192781/2020|EPI ISL 561142|B.1.5.12|Gambia|2020-07-22	Africa|hCoV-19/Senegal/57273/2020|EPI ISL 498243|B.1.5.12|Senegal|2020-06-07	0.0002352452	Africa
Africa|hCoV-19/Gambia/GC192782/2020|EPI ISL 561143|B.1.5.12|Gambia|2020-07-22	Africa|hCoV-19/Senegal/57273/2020|EPI ISL 498243|B.1.5.12|Senegal|2020-06-07	0.0002352507	Africa
Africa|hCoV-19/Gambia/GC192786/2020|EPI ISL 561144|B.1.1.293|Gambia|2020-07-22	Africa|hCoV-19/Senegal/57273/2020|EPI ISL 498243|B.1.5.12|Senegal|2020-06-07	0.0004706090	Africa
Africa|hCoV-19/Gambia/GC192789/2020|EPI ISL 561145|B.1|Gambia|2020-07-22	Africa|hCoV-19/Senegal/57273/2020|EPI ISL 498243|B.1.5.12|Senegal|2020-06-07	0.0003697008	Africa
Africa|hCoV-19/Gambia/GC192811/2020|EPI ISL 561147|B.1.5.12|Gambia|2020-07-22	Africa|hCoV-19/Senegal/57273/2020|EPI ISL 498243|B.1.5.12|Senegal|2020-06-07	0.0002049399	Africa
Africa|hCoV-19/Gambia/GC192812/2020|EPI ISL 561148|B.1.1.293|Gambia|2020-07-22	Africa|hCoV-19/Senegal/57273/2020|EPI ISL 498243|B.1.5.12|Senegal|2020-06-07	0.0004033453	Africa
Africa|hCoV-19/Gambia/NPHL-038/2020|EPI ISL 561205|B.1.1|Gambia|2020	Africa|hCoV-19/Senegal/57273/2020|EPI ISL 498243|B.1.5.12|Senegal|2020-06-07	0.0005378860	Africa
Africa|hCoV-19/Gambia/NPHL-061/2020|EPI ISL 561206|B.1.5.12|Gambia|2020	Africa|hCoV-19/Senegal/57273/2020|EPI ISL 498243|B.1.5.12|Senegal|2020-06-07	0.0003024774	Africa
Africa|hCoV-19/Gambia/NPHL-1168/2020|EPI ISL 561212|B.1.5.12|Gambia|2020-06-27	Africa|hCoV-19/Senegal/57273/2020|EPI ISL 498243|B.1.5.12|Senegal|2020-06-07	0.0003024956	Africa
Africa|hCoV-19/Gambia/NPHL-1208/2020|EPI ISL 561213|B.1.5.12|Gambia|2020-06-30	Africa|hCoV-19/Senegal/57273/2020|EPI ISL 498243|B.1.5.12|Senegal|2020-06-07	0.0001362190	Africa
Africa|hCoV-19/Gambia/NPHL-1209/2020|EPI ISL 561214|B.1.5.12|Gambia|2020-06-30	Africa|hCoV-19/Senegal/57273/2020|EPI ISL 498243|B.1.5.12|Senegal|2020-06-07	0.0001029922	Africa
