## Supplementary material for "Epidemiology and genetic diversity of SARS-CoV-2 lineages circulating in Africa": Pairwise distance: ContinentsPairwiseDistance.csv (part 108 of 1021)

Species 1	Species 2	Dist	Continent
Africa|hCoV-19/Gambia/NPHL-1212/2020|EPI ISL 561215|B.1.5.12|Gambia|2020-06-30	Africa|hCoV-19/Senegal/57273/2020|EPI ISL 498243|B.1.5.12|Senegal|2020-06-07	0.0001680102	Africa
Africa|hCoV-19/Gambia/NPHL-1224/2020|EPI ISL 561217|B.1.1.293|Gambia|2020-06-30	Africa|hCoV-19/Senegal/57273/2020|EPI ISL 498243|B.1.5.12|Senegal|2020-06-07	0.0003512785	Africa
Africa|hCoV-19/Gambia/NPHL-1230/2020|EPI ISL 561218|B.1.5|Gambia|2020-06-30	Africa|hCoV-19/Senegal/57273/2020|EPI ISL 498243|B.1.5.12|Senegal|2020-06-07	0.0001021505	Africa
Africa|hCoV-19/Gambia/NPHL-1248/2020|EPI ISL 561222|B.1.5|Gambia|2020-07-01	Africa|hCoV-19/Senegal/57273/2020|EPI ISL 498243|B.1.5.12|Senegal|2020-06-07	0.0001361945	Africa
Africa|hCoV-19/Gambia/NPHL-1258/2020|EPI ISL 561223|B.1.292|Gambia|2020-07-02	Africa|hCoV-19/Senegal/57273/2020|EPI ISL 498243|B.1.5.12|Senegal|2020-06-07	0.0003360770	Africa
Africa|hCoV-19/Gambia/NPHL-1422/2020|EPI ISL 561228|B.1.5|Gambia|2020-07-04	Africa|hCoV-19/Senegal/57273/2020|EPI ISL 498243|B.1.5.12|Senegal|2020-06-07	0.0002120359	Africa
Africa|hCoV-19/Gambia/NPHL-1424/2020|EPI ISL 561229|B.1.292|Gambia|2020-07-04	Africa|hCoV-19/Senegal/57273/2020|EPI ISL 498243|B.1.5.12|Senegal|2020-06-07	0.0003361783	Africa
Africa|hCoV-19/Gambia/NPHL-1446/2020|EPI ISL 561230|B.1.5|Gambia|2020-07-04	Africa|hCoV-19/Senegal/57273/2020|EPI ISL 498243|B.1.5.12|Senegal|2020-06-07	0.0001361945	Africa
Africa|hCoV-19/Gambia/NPHL-1477/2020|EPI ISL 561231|B.1.5|Gambia|2020	Africa|hCoV-19/Senegal/57273/2020|EPI ISL 498243|B.1.5.12|Senegal|2020-06-07	0.0001406423	Africa
Africa|hCoV-19/Gambia/NPHL-1514/2020|EPI ISL 561232|B.1.1|Gambia|2020	Africa|hCoV-19/Senegal/57273/2020|EPI ISL 498243|B.1.5.12|Senegal|2020-06-07	0.0004369662	Africa
Africa|hCoV-19/Gambia/NPHL-1641/2020|EPI ISL 561235|B.1.292|Gambia|2020-07-31	Africa|hCoV-19/Senegal/57273/2020|EPI ISL 498243|B.1.5.12|Senegal|2020-06-07	0.0003830523	Africa
Africa|hCoV-19/Gambia/NPHL-1645/2020|EPI ISL 561236|B.1.1.293|Gambia|2020-08-04	Africa|hCoV-19/Senegal/57273/2020|EPI ISL 498243|B.1.5.12|Senegal|2020-06-07	0.0003718913	Africa
Africa|hCoV-19/Gambia/NPHL-1711/2020|EPI ISL 561237|B.1.1.293|Gambia|2020-08-04	Africa|hCoV-19/Senegal/57273/2020|EPI ISL 498243|B.1.5.12|Senegal|2020-06-07	0.0004033453	Africa
Africa|hCoV-19/Gambia/NPHL-1746/2020|EPI ISL 561238|B.1.1|Gambia|2020-07-20	Africa|hCoV-19/Senegal/57273/2020|EPI ISL 498243|B.1.5.12|Senegal|2020-06-07	0.0003361526	Africa
Africa|hCoV-19/Gambia/NPHL-1921/2020|EPI ISL 561239|B.1.1|Gambia|2020	Africa|hCoV-19/Senegal/57273/2020|EPI ISL 498243|B.1.5.12|Senegal|2020-06-07	0.0005042460	Africa
Africa|hCoV-19/Gambia/NPHL-1968/2020|EPI ISL 561240|B.1.1|Gambia|2020-07-16	Africa|hCoV-19/Senegal/57273/2020|EPI ISL 498243|B.1.5.12|Senegal|2020-06-07	0.0005042460	Africa
Africa|hCoV-19/Gambia/NPHL-2037/2020|EPI ISL 561241|B.1.1|Gambia|2020-07-15	Africa|hCoV-19/Senegal/57273/2020|EPI ISL 498243|B.1.5.12|Senegal|2020-06-07	0.0004706359	Africa
Africa|hCoV-19/Gambia/NPHL-2268/2020|EPI ISL 561242|B.1.1|Gambia|2020	Africa|hCoV-19/Senegal/57273/2020|EPI ISL 498243|B.1.5.12|Senegal|2020-06-07	0.0003032212	Africa
Africa|hCoV-19/Gambia/NPHL-2344/2020|EPI ISL 561243|B.1.292|Gambia|2020	Africa|hCoV-19/Senegal/57273/2020|EPI ISL 498243|B.1.5.12|Senegal|2020-06-07	0.0004033438	Africa
Africa|hCoV-19/Gambia/NPHL-2374/2020|EPI ISL 561244|B.1.5.12|Gambia|2020	Africa|hCoV-19/Senegal/57273/2020|EPI ISL 498243|B.1.5.12|Senegal|2020-06-07	0.0001680159	Africa
Africa|hCoV-19/Gambia/NPHL-242/2020|EPI ISL 561245|B.1.5|Gambia|2020	Africa|hCoV-19/Senegal/57273/2020|EPI ISL 498243|B.1.5.12|Senegal|2020-06-07	0.0001344235	Africa
Africa|hCoV-19/Gambia/NPHL-243/2020|EPI ISL 561246|B.1.5|Gambia|2020	Africa|hCoV-19/Senegal/57273/2020|EPI ISL 498243|B.1.5.12|Senegal|2020-06-07	0.0002747309	Africa
Africa|hCoV-19/Gambia/NPHL-244/2020|EPI ISL 561247|B.1.1.293|Gambia|2020	Africa|hCoV-19/Senegal/57273/2020|EPI ISL 498243|B.1.5.12|Senegal|2020-06-07	0.0004407835	Africa
Africa|hCoV-19/Gambia/NPHL-2443/2020|EPI ISL 561248|B.1.5.12|Gambia|2020	Africa|hCoV-19/Senegal/57273/2020|EPI ISL 498243|B.1.5.12|Senegal|2020-06-07	0.0001680101	Africa
Africa|hCoV-19/Gambia/NPHL-2444/2020|EPI ISL 561249|B.1.292|Gambia|2020-07-21	Africa|hCoV-19/Senegal/57273/2020|EPI ISL 498243|B.1.5.12|Senegal|2020-06-07	0.0003696921	Africa
Africa|hCoV-19/Gambia/NPHL-2446/2020|EPI ISL 561250|B.1.1|Gambia|2020	Africa|hCoV-19/Senegal/57273/2020|EPI ISL 498243|B.1.5.12|Senegal|2020-06-07	0.0005171428	Africa
Africa|hCoV-19/Gambia/NPHL-245/2020|EPI ISL 561251|B.1.1|Gambia|2020	Africa|hCoV-19/Senegal/57273/2020|EPI ISL 498243|B.1.5.12|Senegal|2020-06-07	0.0003386222	Africa
Africa|hCoV-19/Gambia/NPHL-2457/2020|EPI ISL 561252|B.1.1|Gambia|2020-07-21	Africa|hCoV-19/Senegal/57273/2020|EPI ISL 498243|B.1.5.12|Senegal|2020-06-07	0.0005171250	Africa
Africa|hCoV-19/Gambia/NPHL-2458/2020|EPI ISL 561253|B.1.292|Gambia|2020-07-21	Africa|hCoV-19/Senegal/57273/2020|EPI ISL 498243|B.1.5.12|Senegal|2020-06-07	0.0003792628	Africa
Africa|hCoV-19/Gambia/NPHL-2463/2020|EPI ISL 561254|B.1.1|Gambia|2020	Africa|hCoV-19/Senegal/57273/2020|EPI ISL 498243|B.1.5.12|Senegal|2020-06-07	0.0005223280	Africa
Africa|hCoV-19/Gambia/NPHL-2465/2020|EPI ISL 561255|B.1.1|Gambia|2020-07-21	Africa|hCoV-19/Senegal/57273/2020|EPI ISL 498243|B.1.5.12|Senegal|2020-06-07	0.0005171606	Africa
Africa|hCoV-19/Gambia/NPHL-2469/2020|EPI ISL 561256|B.1.5.12|Gambia|2020-07-21	Africa|hCoV-19/Senegal/57273/2020|EPI ISL 498243|B.1.5.12|Senegal|2020-06-07	0.0002757371	Africa
Africa|hCoV-19/Gambia/NPHL-247/2020|EPI ISL 561257|B.1.1.293|Gambia|2020	Africa|hCoV-19/Senegal/57273/2020|EPI ISL 498243|B.1.5.12|Senegal|2020-06-07	0.0004369911	Africa
Africa|hCoV-19/Gambia/NPHL-2470/2020|EPI ISL 561258|B.1.1|Gambia|2020-07-21	Africa|hCoV-19/Senegal/57273/2020|EPI ISL 498243|B.1.5.12|Senegal|2020-06-07	0.0005171428	Africa
Africa|hCoV-19/Gambia/NPHL-2472/2020|EPI ISL 561259|B.1.5.12|Gambia|2020-07-21	Africa|hCoV-19/Senegal/57273/2020|EPI ISL 498243|B.1.5.12|Senegal|2020-06-07	0.0001033861	Africa
Africa|hCoV-19/Gambia/NPHL-2473/2020|EPI ISL 561260|B.1.5.12|Gambia|2020-07-21	Africa|hCoV-19/Senegal/57273/2020|EPI ISL 498243|B.1.5.12|Senegal|2020-06-07	0.0003024996	Africa
Africa|hCoV-19/Gambia/NPHL-2478/2020|EPI ISL 561261|B.1.5.12|Gambia|2020-07-21	Africa|hCoV-19/Senegal/57273/2020|EPI ISL 498243|B.1.5.12|Senegal|2020-06-07	0.0002088846	Africa
Africa|hCoV-19/Gambia/NPHL-2497/2020|EPI ISL 561262|B.1.1.242|Gambia|2020-07-21	Africa|hCoV-19/Senegal/57273/2020|EPI ISL 498243|B.1.5.12|Senegal|2020-06-07	0.0004874808	Africa
Africa|hCoV-19/Gambia/NPHL-2504/2020|EPI ISL 561264|B.1.5.12|Gambia|2020-07-23	Africa|hCoV-19/Senegal/57273/2020|EPI ISL 498243|B.1.5.12|Senegal|2020-06-07	0.0003076913	Africa
Africa|hCoV-19/Gambia/NPHL-2514/2020|EPI ISL 561265|B.1.5.12|Gambia|2020-07-21	Africa|hCoV-19/Senegal/57273/2020|EPI ISL 498243|B.1.5.12|Senegal|2020-06-07	0.0002412674	Africa
Africa|hCoV-19/Gambia/NPHL-2521/2020|EPI ISL 561266|B.1.5.12|Gambia|2020-07-23	Africa|hCoV-19/Senegal/57273/2020|EPI ISL 498243|B.1.5.12|Senegal|2020-06-07	0.0002412575	Africa
Africa|hCoV-19/Gambia/NPHL-2522/2020|EPI ISL 561267|B.1.1.293|Gambia|2020-07-22	Africa|hCoV-19/Senegal/57273/2020|EPI ISL 498243|B.1.5.12|Senegal|2020-06-07	0.0004830612	Africa
Africa|hCoV-19/Gambia/NPHL-2524/2020|EPI ISL 561268|B.1.1|Gambia|2020-07-24	Africa|hCoV-19/Senegal/57273/2020|EPI ISL 498243|B.1.5.12|Senegal|2020-06-07	0.0004706359	Africa
Africa|hCoV-19/Gambia/NPHL-2529/2020|EPI ISL 561269|B.1.1.293|Gambia|2020-07-21	Africa|hCoV-19/Senegal/57273/2020|EPI ISL 498243|B.1.5.12|Senegal|2020-06-07	0.0004481363	Africa
Africa|hCoV-19/Gambia/NPHL-253/2020|EPI ISL 561270|B.1.1.293|Gambia|2020	Africa|hCoV-19/Senegal/57273/2020|EPI ISL 498243|B.1.5.12|Senegal|2020-06-07	0.0004705994	Africa
Africa|hCoV-19/Gambia/NPHL-2537/2020|EPI ISL 561271|B.1.1|Gambia|2020	Africa|hCoV-19/Senegal/57273/2020|EPI ISL 498243|B.1.5.12|Senegal|2020-06-07	0.0005462957	Africa
Africa|hCoV-19/Gambia/NPHL-2538/2020|EPI ISL 561272|B.1.5.12|Gambia|2020-07-21	Africa|hCoV-19/Senegal/57273/2020|EPI ISL 498243|B.1.5.12|Senegal|2020-06-07	0.0002067829	Africa
Africa|hCoV-19/Gambia/NPHL-2550/2020|EPI ISL 561274|B.1.292|Gambia|2020-07-21	Africa|hCoV-19/Senegal/57273/2020|EPI ISL 498243|B.1.5.12|Senegal|2020-06-07	0.0003446822	Africa
Africa|hCoV-19/Gambia/NPHL-2554/2020|EPI ISL 561275|B.1.5.12|Gambia|2020	Africa|hCoV-19/Senegal/57273/2020|EPI ISL 498243|B.1.5.12|Senegal|2020-06-07	0.0002067971	Africa
Africa|hCoV-19/Gambia/NPHL-2555/2020|EPI ISL 561276|B.1.1|Gambia|2020-07-21	Africa|hCoV-19/Senegal/57273/2020|EPI ISL 498243|B.1.5.12|Senegal|2020-06-07	0.0004876368	Africa
Africa|hCoV-19/Gambia/NPHL-256/2020|EPI ISL 561277|B.1.1.293|Gambia|2020	Africa|hCoV-19/Senegal/57273/2020|EPI ISL 498243|B.1.5.12|Senegal|2020-06-07	0.0003697504	Africa
Africa|hCoV-19/Gambia/NPHL-2560/2020|EPI ISL 561278|B.1.1|Gambia|2020	Africa|hCoV-19/Senegal/57273/2020|EPI ISL 498243|B.1.5.12|Senegal|2020-06-07	0.0005171249	Africa
Africa|hCoV-19/Gambia/NPHL-2567/2020|EPI ISL 561279|B.1|Gambia|2020	Africa|hCoV-19/Senegal/57273/2020|EPI ISL 498243|B.1.5.12|Senegal|2020-06-07	0.0005715495	Africa
Africa|hCoV-19/Gambia/NPHL-2573/2020|EPI ISL 561280|B.1.1.293|Gambia|2020	Africa|hCoV-19/Senegal/57273/2020|EPI ISL 498243|B.1.5.12|Senegal|2020-06-07	0.0003447143	Africa
Africa|hCoV-19/Gambia/NPHL-2586/2020|EPI ISL 561281|B.1.5.12|Gambia|2020-07-23	Africa|hCoV-19/Senegal/57273/2020|EPI ISL 498243|B.1.5.12|Senegal|2020-06-07	0.0001392229	Africa
Africa|hCoV-19/Gambia/NPHL-2588/2020|EPI ISL 561282|B.1.1|Gambia|2020	Africa|hCoV-19/Senegal/57273/2020|EPI ISL 498243|B.1.5.12|Senegal|2020-06-07	0.0005378732	Africa
Africa|hCoV-19/Gambia/NPHL-2615/2020|EPI ISL 561283|B.1.1.293|Gambia|2020-08-18	Africa|hCoV-19/Senegal/57273/2020|EPI ISL 498243|B.1.5.12|Senegal|2020-06-07	0.0004705996	Africa
Africa|hCoV-19/Gambia/NPHL-2626/2020|EPI ISL 561284|B.1.1.293|Gambia|2020	Africa|hCoV-19/Senegal/57273/2020|EPI ISL 498243|B.1.5.12|Senegal|2020-06-07	0.0003697542	Africa
Africa|hCoV-19/Gambia/NPHL-2640/2020|EPI ISL 561285|B.1.5.12|Gambia|2020-06-17	Africa|hCoV-19/Senegal/57273/2020|EPI ISL 498243|B.1.5.12|Senegal|2020-06-07	0.0002016251	Africa
Africa|hCoV-19/Gambia/NPHL-266/2020|EPI ISL 561286|B.1.5.12|Gambia|2020	Africa|hCoV-19/Senegal/57273/2020|EPI ISL 498243|B.1.5.12|Senegal|2020-06-07	0.0002067942	Africa
Africa|hCoV-19/Gambia/NPHL-2706/2020|EPI ISL 561287|B.1.292|Gambia|2020	Africa|hCoV-19/Senegal/57273/2020|EPI ISL 498243|B.1.5.12|Senegal|2020-06-07	0.0004033086	Africa
Africa|hCoV-19/Gambia/NPHL-2712/2020|EPI ISL 561288|B.1.5.12|Gambia|2020-08-03	Africa|hCoV-19/Senegal/57273/2020|EPI ISL 498243|B.1.5.12|Senegal|2020-06-07	0.0002352554	Africa
Africa|hCoV-19/Gambia/NPHL-2727/2020|EPI ISL 561289|B.1.5.12|Gambia|2020-08-04	Africa|hCoV-19/Senegal/57273/2020|EPI ISL 498243|B.1.5.12|Senegal|2020-06-07	0.0002352452	Africa
Africa|hCoV-19/Gambia/NPHL-2729/2020|EPI ISL 561290|B.1.1|Gambia|2020-07-23	Africa|hCoV-19/Senegal/57273/2020|EPI ISL 498243|B.1.5.12|Senegal|2020-06-07	0.0005042460	Africa
Africa|hCoV-19/Gambia/NPHL-2736/2020|EPI ISL 561291|B.1.1.242|Gambia|2020-07-25	Africa|hCoV-19/Senegal/57273/2020|EPI ISL 498243|B.1.5.12|Senegal|2020-06-07	0.0005378625	Africa
Africa|hCoV-19/Gambia/NPHL-2759/2020|EPI ISL 561292|B.1.5.12|Gambia|2020-08-07	Africa|hCoV-19/Senegal/57273/2020|EPI ISL 498243|B.1.5.12|Senegal|2020-06-07	0.0002352656	Africa
Africa|hCoV-19/Gambia/NPHL-2762/2020|EPI ISL 561293|B.1.5.12|Gambia|2020-07-25	Africa|hCoV-19/Senegal/57273/2020|EPI ISL 498243|B.1.5.12|Senegal|2020-06-07	0.0002016387	Africa
Africa|hCoV-19/Gambia/NPHL-2767/2020|EPI ISL 561294|B.1.1.293|Gambia|2020-07-25	Africa|hCoV-19/Senegal/57273/2020|EPI ISL 498243|B.1.5.12|Senegal|2020-06-07	0.0005042359	Africa
Africa|hCoV-19/Gambia/NPHL-2768/2020|EPI ISL 561295|B.1.1.293|Gambia|2020-07-27	Africa|hCoV-19/Senegal/57273/2020|EPI ISL 498243|B.1.5.12|Senegal|2020-06-07	0.0004369765	Africa
Africa|hCoV-19/Gambia/NPHL-277/2020|EPI ISL 561296|B.1.5.12|Gambia|2020	Africa|hCoV-19/Senegal/57273/2020|EPI ISL 498243|B.1.5.12|Senegal|2020-06-07	0.0002352507	Africa
Africa|hCoV-19/Gambia/NPHL-2785/2020|EPI ISL 561297|B.1.1.242|Gambia|2020-07-27	Africa|hCoV-19/Senegal/57273/2020|EPI ISL 498243|B.1.5.12|Senegal|2020-06-07	0.0004706060	Africa
Africa|hCoV-19/Gambia/NPHL-2790/2020|EPI ISL 561298|B.1.1.293|Gambia|2020	Africa|hCoV-19/Senegal/57273/2020|EPI ISL 498243|B.1.5.12|Senegal|2020-06-07	0.0005042460	Africa
Africa|hCoV-19/Gambia/NPHL-2825/2020|EPI ISL 561299|B.1.5.12|Gambia|2020	Africa|hCoV-19/Senegal/57273/2020|EPI ISL 498243|B.1.5.12|Senegal|2020-06-07	0.0002352238	Africa
Africa|hCoV-19/Gambia/NPHL-287/2020|EPI ISL 561300|B.1.1.293|Gambia|2020	Africa|hCoV-19/Senegal/57273/2020|EPI ISL 498243|B.1.5.12|Senegal|2020-06-07	0.0004706248	Africa
Africa|hCoV-19/Gambia/NPHL-2889/2020|EPI ISL 561301|B.1.5.12|Gambia|2020	Africa|hCoV-19/Senegal/57273/2020|EPI ISL 498243|B.1.5.12|Senegal|2020-06-07	0.0002052454	Africa
Africa|hCoV-19/Gambia/NPHL-2892/2020|EPI ISL 561302|B.1.5.12|Gambia|2020-09-07	Africa|hCoV-19/Senegal/57273/2020|EPI ISL 498243|B.1.5.12|Senegal|2020-06-07	0.0002052454	Africa
Africa|hCoV-19/Gambia/NPHL-290/2020|EPI ISL 561303|B.1.1.293|Gambia|2020	Africa|hCoV-19/Senegal/57273/2020|EPI ISL 498243|B.1.5.12|Senegal|2020-06-07	0.0004369765	Africa
Africa|hCoV-19/Gambia/NPHL-2909/2020|EPI ISL 561304|B.1.1.293|Gambia|2020-07-26	Africa|hCoV-19/Senegal/57273/2020|EPI ISL 498243|B.1.5.12|Senegal|2020-06-07	0.0004706201	Africa
Africa|hCoV-19/Gambia/NPHL-2984/2020|EPI ISL 561307|B.1.1.293|Gambia|2020	Africa|hCoV-19/Senegal/57273/2020|EPI ISL 498243|B.1.5.12|Senegal|2020-06-07	0.0005042680	Africa
Africa|hCoV-19/Gambia/NPHL-299/2020|EPI ISL 561308|B.1.1.293|Gambia|2020	Africa|hCoV-19/Senegal/57273/2020|EPI ISL 498243|B.1.5.12|Senegal|2020-06-07	0.0004706090	Africa
Africa|hCoV-19/Gambia/NPHL-3047/2020|EPI ISL 561309|B.1.5.12|Gambia|2020-07-28	Africa|hCoV-19/Senegal/57273/2020|EPI ISL 498243|B.1.5.12|Senegal|2020-06-07	0.0002035744	Africa
Africa|hCoV-19/Gambia/NPHL-3055/2020|EPI ISL 561310|B.1.5.12|Gambia|2020-07-17	Africa|hCoV-19/Senegal/57273/2020|EPI ISL 498243|B.1.5.12|Senegal|2020-06-07	0.0002016387	Africa
Africa|hCoV-19/Gambia/NPHL-3062/2020|EPI ISL 561311|B.1.5.12|Gambia|2020	Africa|hCoV-19/Senegal/57273/2020|EPI ISL 498243|B.1.5.12|Senegal|2020-06-07	0.0002035744	Africa
Africa|hCoV-19/Gambia/NPHL-3079/2020|EPI ISL 561312|B.1.5.12|Gambia|2020-07-27	Africa|hCoV-19/Senegal/57273/2020|EPI ISL 498243|B.1.5.12|Senegal|2020-06-07	0.0002052454	Africa
Africa|hCoV-19/Gambia/NPHL-3206/2020|EPI ISL 561313|B.1.1.293|Gambia|2020	Africa|hCoV-19/Senegal/57273/2020|EPI ISL 498243|B.1.5.12|Senegal|2020-06-07	0.0005378859	Africa
Africa|hCoV-19/Gambia/NPHL-3254/2020|EPI ISL 561315|B.1.5.12|Gambia|2020-07-28	Africa|hCoV-19/Senegal/57273/2020|EPI ISL 498243|B.1.5.12|Senegal|2020-06-07	0.0002032779	Africa
Africa|hCoV-19/Gambia/NPHL-3281/2020|EPI ISL 561316|B.1.1|Gambia|2020-07-28	Africa|hCoV-19/Senegal/57273/2020|EPI ISL 498243|B.1.5.12|Senegal|2020-06-07	0.0005571336	Africa
Africa|hCoV-19/Gambia/NPHL-483B/2020|EPI ISL 561318|B.1.1|Gambia|2020	Africa|hCoV-19/Senegal/57273/2020|EPI ISL 498243|B.1.5.12|Senegal|2020-06-07	0.0005573627	Africa
Africa|hCoV-19/Gambia/NPHL-704/2020|EPI ISL 561320|B.1.1.293|Gambia|2020	Africa|hCoV-19/Senegal/57273/2020|EPI ISL 498243|B.1.5.12|Senegal|2020-06-07	0.0006897500	Africa
Africa|hCoV-19/Gambia/NPHL-737/2020|EPI ISL 561323|B.1.1.293|Gambia|2020	Africa|hCoV-19/Senegal/57273/2020|EPI ISL 498243|B.1.5.12|Senegal|2020-06-07	0.0004136457	Africa
Africa|hCoV-19/Gambia/NPHL-748/2020|EPI ISL 561324|B.1.1|Gambia|2020	Africa|hCoV-19/Senegal/57273/2020|EPI ISL 498243|B.1.5.12|Senegal|2020-06-07	0.0004706358	Africa
Africa|hCoV-19/Gambia/NPHL-758/2020|EPI ISL 561326|B.1.1.293|Gambia|2020	Africa|hCoV-19/Senegal/57273/2020|EPI ISL 498243|B.1.5.12|Senegal|2020-06-07	0.0003099404	Africa
Africa|hCoV-19/Gambia/NPHL-760/2020|EPI ISL 561327|B.1.5|Gambia|2020	Africa|hCoV-19/Senegal/57273/2020|EPI ISL 498243|B.1.5.12|Senegal|2020-06-07	0.0002370153	Africa
Africa|hCoV-19/Gambia/NPHL-790/2020|EPI ISL 561329|B.1.5|Gambia|2020	Africa|hCoV-19/Senegal/57273/2020|EPI ISL 498243|B.1.5.12|Senegal|2020-06-07	0.0002048140	Africa
Africa|hCoV-19/Gambia/NPHL-923/2020|EPI ISL 561330|B.1.5.12|Gambia|2020	Africa|hCoV-19/Senegal/57273/2020|EPI ISL 498243|B.1.5.12|Senegal|2020-06-07	0.0001680215	Africa
Africa|hCoV-19/Gambia/NPHL-930/2020|EPI ISL 561331|B.1.5|Gambia|2020	Africa|hCoV-19/Senegal/57273/2020|EPI ISL 498243|B.1.5.12|Senegal|2020-06-07	0.0002389569	Africa
Africa|hCoV-19/Gambia/NPHL-941/2020|EPI ISL 561332|B.1.5.12|Gambia|2020	Africa|hCoV-19/Senegal/57273/2020|EPI ISL 498243|B.1.5.12|Senegal|2020-06-07	0.0002016251	Africa
Africa|hCoV-19/Gambia/NPHL-956/2020|EPI ISL 561334|B.1.5.12|Gambia|2020	Africa|hCoV-19/Senegal/57273/2020|EPI ISL 498243|B.1.5.12|Senegal|2020-06-07	0.0002047860	Africa
Africa|hCoV-19/Ghana/1651 S3/2020|EPI ISL 422387|A.11|Ghana|2020-03-25	Africa|hCoV-19/Senegal/57273/2020|EPI ISL 498243|B.1.5.12|Senegal|2020-06-07	0.0005243979	Africa
Africa|hCoV-19/Ghana/1659 S14/2020|EPI ISL 422405|B.1.220|Ghana|2020-03-25	Africa|hCoV-19/Senegal/57273/2020|EPI ISL 498243|B.1.5.12|Senegal|2020-06-07	0.0002451052	Africa
Africa|hCoV-19/Ghana/2230 S4/2020|EPI ISL 422390|B.40|Ghana|2020-03-25	Africa|hCoV-19/Senegal/57273/2020|EPI ISL 498243|B.1.5.12|Senegal|2020-06-07	0.0004761358	Africa
Africa|hCoV-19/Ghana/2333 S5/2020|EPI ISL 422394|B.1.3|Ghana|2020-03-27	Africa|hCoV-19/Senegal/57273/2020|EPI ISL 498243|B.1.5.12|Senegal|2020-06-07	0.0003769073	Africa
Africa|hCoV-19/Ghana/2573 S27/2020|EPI ISL 515082|A|Ghana|2020-03-29	Africa|hCoV-19/Senegal/57273/2020|EPI ISL 498243|B.1.5.12|Senegal|2020-06-07	0.0006766058	Africa
Africa|hCoV-19/Ghana/2666 S32/2020|EPI ISL 515083|A|Ghana|2020-03-27	Africa|hCoV-19/Senegal/57273/2020|EPI ISL 498243|B.1.5.12|Senegal|2020-06-07	0.0002056422	Africa
Africa|hCoV-19/Ghana/2709 S25/2020|EPI ISL 515084|B.1|Ghana|2020-03-28	Africa|hCoV-19/Senegal/57273/2020|EPI ISL 498243|B.1.5.12|Senegal|2020-06-07	0.0003364149	Africa
Africa|hCoV-19/Ghana/2828 S6/2020|EPI ISL 422397|A.11|Ghana|2020-03-29	Africa|hCoV-19/Senegal/57273/2020|EPI ISL 498243|B.1.5.12|Senegal|2020-06-07	0.0006815226	Africa
Africa|hCoV-19/Ghana/2852 S30/2020|EPI ISL 515085|B.6|Ghana|2020-03-28	Africa|hCoV-19/Senegal/57273/2020|EPI ISL 498243|B.1.5.12|Senegal|2020-06-07	0.0003078566	Africa
Africa|hCoV-19/Ghana/2914 S8/2020|EPI ISL 422399|B.1.1|Ghana|2020-03-30	Africa|hCoV-19/Senegal/57273/2020|EPI ISL 498243|B.1.5.12|Senegal|2020-06-07	0.0003467988	Africa
Africa|hCoV-19/Ghana/34927 S20/2020|EPI ISL 515086|A.11|Ghana|2020-05-23	Africa|hCoV-19/Senegal/57273/2020|EPI ISL 498243|B.1.5.12|Senegal|2020-06-07	0.0005770371	Africa
Africa|hCoV-19/Ghana/34928 S21/2020|EPI ISL 515087|A.11|Ghana|2020-05-23	Africa|hCoV-19/Senegal/57273/2020|EPI ISL 498243|B.1.5.12|Senegal|2020-06-07	0.0006811376	Africa
Africa|hCoV-19/Ghana/34980 S22/2020|EPI ISL 515088|B.1.1|Ghana|2020-05-23	Africa|hCoV-19/Senegal/57273/2020|EPI ISL 498243|B.1.5.12|Senegal|2020-06-07	0.0003465620	Africa
Africa|hCoV-19/Ghana/34983 S40/2020|EPI ISL 515089|B.1.1|Ghana|2020-05-23	Africa|hCoV-19/Senegal/57273/2020|EPI ISL 498243|B.1.5.12|Senegal|2020-06-07	0.0004095762	Africa
Africa|hCoV-19/Ghana/35012 S17/2020|EPI ISL 515090|B.1.1|Ghana|2020-05-23	Africa|hCoV-19/Senegal/57273/2020|EPI ISL 498243|B.1.5.12|Senegal|2020-06-07	0.0004033682	Africa
Africa|hCoV-19/Ghana/35019 S18/2020|EPI ISL 515091|B.1.1|Ghana|2020-05-23	Africa|hCoV-19/Senegal/57273/2020|EPI ISL 498243|B.1.5.12|Senegal|2020-06-07	0.0003094865	Africa
Africa|hCoV-19/Ghana/35183 S24/2020|EPI ISL 515092|A|Ghana|2020-05-24	Africa|hCoV-19/Senegal/57273/2020|EPI ISL 498243|B.1.5.12|Senegal|2020-06-07	0.0001738630	Africa
Africa|hCoV-19/Ghana/35280 S41/2020|EPI ISL 515093|A|Ghana|2020-05-24	Africa|hCoV-19/Senegal/57273/2020|EPI ISL 498243|B.1.5.12|Senegal|2020-06-07	0.0005856778	Africa
Africa|hCoV-19/Ghana/35394 S49/2020|EPI ISL 515094|B.1.1.307|Ghana|2020-05-24	Africa|hCoV-19/Senegal/57273/2020|EPI ISL 498243|B.1.5.12|Senegal|2020-06-07	0.0003446191	Africa
Africa|hCoV-19/Ghana/35466 S19/2020|EPI ISL 515095|B.1.1|Ghana|2020-05-24	Africa|hCoV-19/Senegal/57273/2020|EPI ISL 498243|B.1.5.12|Senegal|2020-06-07	0.0003753180	Africa
Africa|hCoV-19/Ghana/35563 S37/2020|EPI ISL 515096|A.11|Ghana|2020-05-24	Africa|hCoV-19/Senegal/57273/2020|EPI ISL 498243|B.1.5.12|Senegal|2020-06-07	0.0007059922	Africa
Africa|hCoV-19/Ghana/36523 S23/2020|EPI ISL 515097|A|Ghana|2020-05-27	Africa|hCoV-19/Senegal/57273/2020|EPI ISL 498243|B.1.5.12|Senegal|2020-06-07	0.0002054169	Africa
Africa|hCoV-19/Ghana/81216 S36/2020|EPI ISL 515098|A|Ghana|2020-05-20	Africa|hCoV-19/Senegal/57273/2020|EPI ISL 498243|B.1.5.12|Senegal|2020-06-07	0.0006761781	Africa
Africa|hCoV-19/Ghana/81219 S34/2020|EPI ISL 515099|B.1.1|Ghana|2020-05-20	Africa|hCoV-19/Senegal/57273/2020|EPI ISL 498243|B.1.5.12|Senegal|2020-06-07	0.0003072366	Africa
Africa|hCoV-19/Ghana/82879 S48/2020|EPI ISL 515100|B.1|Ghana|2020-05-20	Africa|hCoV-19/Senegal/57273/2020|EPI ISL 498243|B.1.5.12|Senegal|2020-06-07	0.0004058822	Africa
Africa|hCoV-19/Ghana/83637 S29/2020|EPI ISL 515101|B.1.1|Ghana|2020-05-22	Africa|hCoV-19/Senegal/57273/2020|EPI ISL 498243|B.1.5.12|Senegal|2020-06-07	0.0003375982	Africa
Africa|hCoV-19/Ghana/84049 S31/2020|EPI ISL 515102|B.1|Ghana|2020-05-25	Africa|hCoV-19/Senegal/57273/2020|EPI ISL 498243|B.1.5.12|Senegal|2020-06-07	0.0004379611	Africa
Africa|hCoV-19/Ghana/84162 S45/2020|EPI ISL 515103|A|Ghana|2020-04-25	Africa|hCoV-19/Senegal/57273/2020|EPI ISL 498243|B.1.5.12|Senegal|2020-06-07	0.0005512276	Africa
Africa|hCoV-19/Ghana/84182 S43/2020|EPI ISL 515104|B.1.1|Ghana|2020-05-25	Africa|hCoV-19/Senegal/57273/2020|EPI ISL 498243|B.1.5.12|Senegal|2020-06-07	0.0004437041	Africa
Africa|hCoV-19/Ghana/84210 S44/2020|EPI ISL 515105|A|Ghana|2020-05-24	Africa|hCoV-19/Senegal/57273/2020|EPI ISL 498243|B.1.5.12|Senegal|2020-06-07	0.0006113454	Africa
Africa|hCoV-19/Ghana/84218 S47/2020|EPI ISL 515106|A|Ghana|2020-05-25	Africa|hCoV-19/Senegal/57273/2020|EPI ISL 498243|B.1.5.12|Senegal|2020-06-07	0.0006896787	Africa
Africa|hCoV-19/Ghana/84260 S28/2020|EPI ISL 515107|A|Ghana|2020-05-25	Africa|hCoV-19/Senegal/57273/2020|EPI ISL 498243|B.1.5.12|Senegal|2020-06-07	0.0005767180	Africa
Africa|hCoV-19/Ghana/84279 S42/2020|EPI ISL 515108|B.1|Ghana|2020-05-25	Africa|hCoV-19/Senegal/57273/2020|EPI ISL 498243|B.1.5.12|Senegal|2020-06-07	0.0004408418	Africa
Africa|hCoV-19/Ghana/84301 S35/2020|EPI ISL 515109|A.11|Ghana|2020-05-24	Africa|hCoV-19/Senegal/57273/2020|EPI ISL 498243|B.1.5.12|Senegal|2020-06-07	0.0005614899	Africa
Africa|hCoV-19/Ghana/84430 S51/2020|EPI ISL 515110|B.1.1.307|Ghana|2020-05-25	Africa|hCoV-19/Senegal/57273/2020|EPI ISL 498243|B.1.5.12|Senegal|2020-06-07	0.0003383703	Africa
Africa|hCoV-19/Ghana/84438 S50/2020|EPI ISL 515111|A|Ghana|2020-05-24	Africa|hCoV-19/Senegal/57273/2020|EPI ISL 498243|B.1.5.12|Senegal|2020-06-07	0.0005745745	Africa
Africa|hCoV-19/Ghana/84484 S16/2020|EPI ISL 515112|B.1.1|Ghana|2020-05-25	Africa|hCoV-19/Senegal/57273/2020|EPI ISL 498243|B.1.5.12|Senegal|2020-06-07	0.0004137026	Africa
Africa|hCoV-19/Ghana/KATH23/2020|EPI ISL 515181|A.11|Ghana|2020-03-22	Africa|hCoV-19/Senegal/57273/2020|EPI ISL 498243|B.1.5.12|Senegal|2020-06-07	0.0005378804	Africa
Africa|hCoV-19/Ghana/TTH10/2020|EPI ISL 515182|A|Ghana|2020-03-27	Africa|hCoV-19/Senegal/57273/2020|EPI ISL 498243|B.1.5.12|Senegal|2020-06-07	0.0005042020	Africa
Africa|hCoV-19/Ghana/TTH11/2020|EPI ISL 515183|A|Ghana|2020-03-27	Africa|hCoV-19/Senegal/57273/2020|EPI ISL 498243|B.1.5.12|Senegal|2020-06-07	0.0005058678	Africa
Africa|hCoV-19/Ghana/TTH6/2020|EPI ISL 515248|A|Ghana|2020-03-27	Africa|hCoV-19/Senegal/57273/2020|EPI ISL 498243|B.1.5.12|Senegal|2020-06-07	0.0005647246	Africa
Africa|hCoV-19/Kenya/C1092/2020|EPI ISL 457849|B.1.5|Kenya|2020-04-18	Africa|hCoV-19/Senegal/57273/2020|EPI ISL 498243|B.1.5.12|Senegal|2020-06-07	0.0002098816	Africa
Africa|hCoV-19/Kenya/C1102/2020|EPI ISL 568708|B.1.5|Kenya|2020-04-19	Africa|hCoV-19/Senegal/57273/2020|EPI ISL 498243|B.1.5.12|Senegal|2020-06-07	0.0002740902	Africa
Africa|hCoV-19/Kenya/C1162/2020|EPI ISL 457850|B.1.5|Kenya|2020-04-19	Africa|hCoV-19/Senegal/57273/2020|EPI ISL 498243|B.1.5.12|Senegal|2020-06-07	0.0002076776	Africa
Africa|hCoV-19/Kenya/C1216/2020|EPI ISL 457854|B.1.5|Kenya|2020-04-19	Africa|hCoV-19/Senegal/57273/2020|EPI ISL 498243|B.1.5.12|Senegal|2020-06-07	0.0002352454	Africa
Africa|hCoV-19/Kenya/C1292/2020|EPI ISL 457856|B|Kenya|2020-04-20	Africa|hCoV-19/Senegal/57273/2020|EPI ISL 498243|B.1.5.12|Senegal|2020-06-07	0.0002399314	Africa
Africa|hCoV-19/Kenya/C1357/2020|EPI ISL 457858|B.1.5|Kenya|2020-04-20	Africa|hCoV-19/Senegal/57273/2020|EPI ISL 498243|B.1.5.12|Senegal|2020-06-07	0.0001755904	Africa
Africa|hCoV-19/Kenya/C1422/2020|EPI ISL 457861|B.1|Kenya|2020-04-20	Africa|hCoV-19/Senegal/57273/2020|EPI ISL 498243|B.1.5.12|Senegal|2020-06-07	0.0002116869	Africa
Africa|hCoV-19/Kenya/C1499/2020|EPI ISL 457863|B.1.5|Kenya|2020-04-20	Africa|hCoV-19/Senegal/57273/2020|EPI ISL 498243|B.1.5.12|Senegal|2020-06-07	0.0002399100	Africa
Africa|hCoV-19/Kenya/C1646/2020|EPI ISL 457865|B.1.5|Kenya|2020-04-21	Africa|hCoV-19/Senegal/57273/2020|EPI ISL 498243|B.1.5.12|Senegal|2020-06-07	0.0001776363	Africa
Africa|hCoV-19/Kenya/C1739/2020|EPI ISL 457866|B|Kenya|2020-04-22	Africa|hCoV-19/Senegal/57273/2020|EPI ISL 498243|B.1.5.12|Senegal|2020-06-07	0.0002110740	Africa
Africa|hCoV-19/Kenya/C1751/2020|EPI ISL 457867|B.1.5|Kenya|2020-04-22	Africa|hCoV-19/Senegal/57273/2020|EPI ISL 498243|B.1.5.12|Senegal|2020-06-07	0.0002016211	Africa
Africa|hCoV-19/Kenya/C21582/2020|EPI ISL 568872|B.1|Kenya|2020-06-22	Africa|hCoV-19/Senegal/57273/2020|EPI ISL 498243|B.1.5.12|Senegal|2020-06-07	0.0004705885	Africa
Africa|hCoV-19/Kenya/C22/2020|EPI ISL 457845|B.1.5|Kenya|2020-03-17	Africa|hCoV-19/Senegal/57273/2020|EPI ISL 498243|B.1.5.12|Senegal|2020-06-07	0.0002109702	Africa
Africa|hCoV-19/Kenya/C2439/2020|EPI ISL 457877|B.1.5|Kenya|2020-04-24	Africa|hCoV-19/Senegal/57273/2020|EPI ISL 498243|B.1.5.12|Senegal|2020-06-07	0.0002715736	Africa
Africa|hCoV-19/Kenya/C2449/2020|EPI ISL 457878|B.1.5|Kenya|2020-04-24	Africa|hCoV-19/Senegal/57273/2020|EPI ISL 498243|B.1.5.12|Senegal|2020-06-07	0.0002780213	Africa
Africa|hCoV-19/Kenya/C2469/2020|EPI ISL 457879|B.1.5|Kenya|2020-04-24	Africa|hCoV-19/Senegal/57273/2020|EPI ISL 498243|B.1.5.12|Senegal|2020-06-07	0.0002046114	Africa
Africa|hCoV-19/Kenya/C253/2020|EPI ISL 457868|B.1|Kenya|2020-04-03	Africa|hCoV-19/Senegal/57273/2020|EPI ISL 498243|B.1.5.12|Senegal|2020-06-07	0.0002352397	Africa
Africa|hCoV-19/Kenya/C256/2020|EPI ISL 568697|B.1.5|Kenya|2020-04-04	Africa|hCoV-19/Senegal/57273/2020|EPI ISL 498243|B.1.5.12|Senegal|2020-06-07	0.0002443926	Africa
Africa|hCoV-19/Kenya/C2582/2020|EPI ISL 457883|B.1.5|Kenya|2020-04-25	Africa|hCoV-19/Senegal/57273/2020|EPI ISL 498243|B.1.5.12|Senegal|2020-06-07	0.0002421472	Africa
Africa|hCoV-19/Kenya/C2685/2020|EPI ISL 457884|B.1.5|Kenya|2020-04-25	Africa|hCoV-19/Senegal/57273/2020|EPI ISL 498243|B.1.5.12|Senegal|2020-06-07	0.0002356538	Africa
Africa|hCoV-19/Kenya/C2777/2020|EPI ISL 457887|B.1|Kenya|2020-04-26	Africa|hCoV-19/Senegal/57273/2020|EPI ISL 498243|B.1.5.12|Senegal|2020-06-07	0.0001776300	Africa
Africa|hCoV-19/Kenya/C2826/2020|EPI ISL 457891|B.1.5|Kenya|2020-04-27	Africa|hCoV-19/Senegal/57273/2020|EPI ISL 498243|B.1.5.12|Senegal|2020-06-07	0.0002036532	Africa
Africa|hCoV-19/Kenya/C2847/2020|EPI ISL 457892|B.1.5|Kenya|2020-04-27	Africa|hCoV-19/Senegal/57273/2020|EPI ISL 498243|B.1.5.12|Senegal|2020-06-07	0.0001756153	Africa
Africa|hCoV-19/Kenya/C293/2020|EPI ISL 457871|A|Kenya|2020-04-04	Africa|hCoV-19/Senegal/57273/2020|EPI ISL 498243|B.1.5.12|Senegal|2020-06-07	0.0005227538	Africa
Africa|hCoV-19/Kenya/C310/2020|EPI ISL 457874|B.4|Kenya|2020-04-04	Africa|hCoV-19/Senegal/57273/2020|EPI ISL 498243|B.1.5.12|Senegal|2020-06-07	0.0006854132	Africa
Africa|hCoV-19/Kenya/C3129/2020|EPI ISL 457897|B.1.5|Kenya|2020-04-28	Africa|hCoV-19/Senegal/57273/2020|EPI ISL 498243|B.1.5.12|Senegal|2020-06-07	0.0002364824	Africa
Africa|hCoV-19/Kenya/C314/2020|EPI ISL 457875|A|Kenya|2020-04-04	Africa|hCoV-19/Senegal/57273/2020|EPI ISL 498243|B.1.5.12|Senegal|2020-06-07	0.0005714657	Africa
Africa|hCoV-19/Kenya/C316/2020|EPI ISL 457876|B.4|Kenya|2020-04-04	Africa|hCoV-19/Senegal/57273/2020|EPI ISL 498243|B.1.5.12|Senegal|2020-06-07	0.0006917248	Africa
Africa|hCoV-19/Kenya/C3194/2020|EPI ISL 457901|B.1.5|Kenya|2020-04-28	Africa|hCoV-19/Senegal/57273/2020|EPI ISL 498243|B.1.5.12|Senegal|2020-06-07	0.0002767453	Africa
Africa|hCoV-19/Kenya/C3205/2020|EPI ISL 457902|B.1.5|Kenya|2020-04-28	Africa|hCoV-19/Senegal/57273/2020|EPI ISL 498243|B.1.5.12|Senegal|2020-06-07	0.0002058186	Africa
Africa|hCoV-19/Kenya/C3208/2020|EPI ISL 457903|B.1.5|Kenya|2020-04-28	Africa|hCoV-19/Senegal/57273/2020|EPI ISL 498243|B.1.5.12|Senegal|2020-06-07	0.0002101869	Africa
Africa|hCoV-19/Kenya/C3381/2020|EPI ISL 568714|B.1.5|Kenya|2020-04-30	Africa|hCoV-19/Senegal/57273/2020|EPI ISL 498243|B.1.5.12|Senegal|2020-06-07	0.0002376003	Africa
Africa|hCoV-19/Kenya/C3427/2020|EPI ISL 457906|B.1.5|Kenya|2020-04-29	Africa|hCoV-19/Senegal/57273/2020|EPI ISL 498243|B.1.5.12|Senegal|2020-06-07	0.0002373737	Africa
Africa|hCoV-19/Kenya/C3457/2020|EPI ISL 568715|B.1|Kenya|2020-04-30	Africa|hCoV-19/Senegal/57273/2020|EPI ISL 498243|B.1.5.12|Senegal|2020-06-07	0.0003115820	Africa
Africa|hCoV-19/Kenya/C3739/2020|EPI ISL 568717|B.1.5|Kenya|2020-05-04	Africa|hCoV-19/Senegal/57273/2020|EPI ISL 498243|B.1.5.12|Senegal|2020-06-07	0.0002036534	Africa
Africa|hCoV-19/Kenya/C389/2020|EPI ISL 568698|B.1.5|Kenya|2020-04-07	Africa|hCoV-19/Senegal/57273/2020|EPI ISL 498243|B.1.5.12|Senegal|2020-06-07	0.0002054591	Africa
Africa|hCoV-19/Kenya/C3980/2020|EPI ISL 568719|B.1|Kenya|2020-05-05	Africa|hCoV-19/Senegal/57273/2020|EPI ISL 498243|B.1.5.12|Senegal|2020-06-07	0.0002392380	Africa
Africa|hCoV-19/Kenya/C4083/2020|EPI ISL 568721|B.1.5|Kenya|2020-05-05	Africa|hCoV-19/Senegal/57273/2020|EPI ISL 498243|B.1.5.12|Senegal|2020-06-07	0.0002455211	Africa
Africa|hCoV-19/Kenya/C4195/2020|EPI ISL 568723|B.1.5|Kenya|2020-06-05	Africa|hCoV-19/Senegal/57273/2020|EPI ISL 498243|B.1.5.12|Senegal|2020-06-07	0.0002036604	Africa
Africa|hCoV-19/Kenya/C4199/2020|EPI ISL 568724|B.1.5|Kenya|2020-05-06	Africa|hCoV-19/Senegal/57273/2020|EPI ISL 498243|B.1.5.12|Senegal|2020-06-07	0.0002399914	Africa
Africa|hCoV-19/Kenya/C4214/2020|EPI ISL 568725|B.1|Kenya|2020-06-05	Africa|hCoV-19/Senegal/57273/2020|EPI ISL 498243|B.1.5.12|Senegal|2020-06-07	0.0002352293	Africa
Africa|hCoV-19/Kenya/C4419/2020|EPI ISL 568727|B.1|Kenya|2020-05-07	Africa|hCoV-19/Senegal/57273/2020|EPI ISL 498243|B.1.5.12|Senegal|2020-06-07	0.0003027419	Africa
Africa|hCoV-19/Kenya/C4420/2020|EPI ISL 568728|B.1.5|Kenya|2020-05-07	Africa|hCoV-19/Senegal/57273/2020|EPI ISL 498243|B.1.5.12|Senegal|2020-06-07	0.0002421995	Africa
Africa|hCoV-19/Kenya/C4585/2020|EPI ISL 568730|B.1.5|Kenya|2020-05-08	Africa|hCoV-19/Senegal/57273/2020|EPI ISL 498243|B.1.5.12|Senegal|2020-06-07	0.0002376104	Africa
Africa|hCoV-19/Kenya/C460/2020|EPI ISL 457910|B.1.5|Kenya|2020-04-08	Africa|hCoV-19/Senegal/57273/2020|EPI ISL 498243|B.1.5.12|Senegal|2020-06-07	0.0002088484	Africa
Africa|hCoV-19/Kenya/C4691/2020|EPI ISL 568733|B.1.5|Kenya|2020-05-09	Africa|hCoV-19/Senegal/57273/2020|EPI ISL 498243|B.1.5.12|Senegal|2020-06-07	0.0002064487	Africa
Africa|hCoV-19/Kenya/C4710/2020|EPI ISL 568735|B.1.5|Kenya|2020-05-08	Africa|hCoV-19/Senegal/57273/2020|EPI ISL 498243|B.1.5.12|Senegal|2020-06-07	0.0003024734	Africa
Africa|hCoV-19/Kenya/C4717/2020|EPI ISL 568737|B.1.5|Kenya|2020-05-08	Africa|hCoV-19/Senegal/57273/2020|EPI ISL 498243|B.1.5.12|Senegal|2020-06-07	0.0002128581	Africa
Africa|hCoV-19/Kenya/C4872/2020|EPI ISL 568741|B.1.5|Kenya|2020-05-08	Africa|hCoV-19/Senegal/57273/2020|EPI ISL 498243|B.1.5.12|Senegal|2020-06-07	0.0002398411	Africa
Africa|hCoV-19/Kenya/C4895/2020|EPI ISL 568742|B.1.5|Kenya|2020-05-08	Africa|hCoV-19/Senegal/57273/2020|EPI ISL 498243|B.1.5.12|Senegal|2020-06-07	0.0003086443	Africa
Africa|hCoV-19/Kenya/C5008/2020|EPI ISL 568744|B.1|Kenya|2020-05-08	Africa|hCoV-19/Senegal/57273/2020|EPI ISL 498243|B.1.5.12|Senegal|2020-06-07	0.0002447858	Africa
Africa|hCoV-19/Kenya/C5011/2020|EPI ISL 568745|B.1.5|Kenya|2020-05-08	Africa|hCoV-19/Senegal/57273/2020|EPI ISL 498243|B.1.5.12|Senegal|2020-06-07	0.0002742504	Africa
Africa|hCoV-19/Kenya/C5119/2020|EPI ISL 568750|B.1|Kenya|2020-05-09	Africa|hCoV-19/Senegal/57273/2020|EPI ISL 498243|B.1.5.12|Senegal|2020-06-07	0.0002376269	Africa
Africa|hCoV-19/Kenya/C5177/2020|EPI ISL 568752|B.1.5|Kenya|2020-05-09	Africa|hCoV-19/Senegal/57273/2020|EPI ISL 498243|B.1.5.12|Senegal|2020-06-07	0.0002400196	Africa
Africa|hCoV-19/Kenya/C5178/2020|EPI ISL 568753|B.1.5|Kenya|2020-05-09	Africa|hCoV-19/Senegal/57273/2020|EPI ISL 498243|B.1.5.12|Senegal|2020-06-07	0.0002117684	Africa
Africa|hCoV-19/Kenya/C5246/2020|EPI ISL 568754|B.1.5|Kenya|2020-05-09	Africa|hCoV-19/Senegal/57273/2020|EPI ISL 498243|B.1.5.12|Senegal|2020-06-07	0.0002378717	Africa
Africa|hCoV-19/Kenya/C5288/2020|EPI ISL 568755|B.1.5|Kenya|2020-05-10	Africa|hCoV-19/Senegal/57273/2020|EPI ISL 498243|B.1.5.12|Senegal|2020-06-07	0.0003117849	Africa
Africa|hCoV-19/Kenya/C5289/2020|EPI ISL 568756|B.1.5|Kenya|2020-05-10	Africa|hCoV-19/Senegal/57273/2020|EPI ISL 498243|B.1.5.12|Senegal|2020-06-07	0.0001764699	Africa
Africa|hCoV-19/Kenya/C5328/2020|EPI ISL 568760|B.1.5|Kenya|2020-05-10	Africa|hCoV-19/Senegal/57273/2020|EPI ISL 498243|B.1.5.12|Senegal|2020-06-07	0.0002400624	Africa
Africa|hCoV-19/Kenya/C5335/2020|EPI ISL 568762|B.1.5|Kenya|2020-05-10	Africa|hCoV-19/Senegal/57273/2020|EPI ISL 498243|B.1.5.12|Senegal|2020-06-07	0.0002402691	Africa
Africa|hCoV-19/Kenya/C5384/2020|EPI ISL 568764|B.1.5|Kenya|2020-05-10	Africa|hCoV-19/Senegal/57273/2020|EPI ISL 498243|B.1.5.12|Senegal|2020-06-07	0.0003024632	Africa
Africa|hCoV-19/Kenya/C54/2020|EPI ISL 457847|B.1|Kenya|2020-03-24	Africa|hCoV-19/Senegal/57273/2020|EPI ISL 498243|B.1.5.12|Senegal|2020-06-07	0.0002739660	Africa
Africa|hCoV-19/Kenya/C544/2020|EPI ISL 457911|B.1.5|Kenya|2020-04-10	Africa|hCoV-19/Senegal/57273/2020|EPI ISL 498243|B.1.5.12|Senegal|2020-06-07	0.0002088556	Africa
Africa|hCoV-19/Kenya/C5442/2020|EPI ISL 568767|B.1.5|Kenya|2020-05-10	Africa|hCoV-19/Senegal/57273/2020|EPI ISL 498243|B.1.5.12|Senegal|2020-06-07	0.0002715737	Africa
Africa|hCoV-19/Kenya/C569/2020|EPI ISL 568700|B.1|Kenya|2020-04-12	Africa|hCoV-19/Senegal/57273/2020|EPI ISL 498243|B.1.5.12|Senegal|2020-06-07	0.0002097041	Africa
Africa|hCoV-19/Kenya/C5695/2020|EPI ISL 568770|B.1.5|Kenya|2020-05-11	Africa|hCoV-19/Senegal/57273/2020|EPI ISL 498243|B.1.5.12|Senegal|2020-06-07	0.0003055324	Africa
Africa|hCoV-19/Kenya/C5701/2020|EPI ISL 568772|B.1|Kenya|2020-05-11	Africa|hCoV-19/Senegal/57273/2020|EPI ISL 498243|B.1.5.12|Senegal|2020-06-07	0.0002376165	Africa
Africa|hCoV-19/Kenya/C571/2020|EPI ISL 568702|A|Kenya|2020-04-12	Africa|hCoV-19/Senegal/57273/2020|EPI ISL 498243|B.1.5.12|Senegal|2020-06-07	0.0005378265	Africa
Africa|hCoV-19/Kenya/C5767/2020|EPI ISL 568773|B.1.5|Kenya|2020-05-11	Africa|hCoV-19/Senegal/57273/2020|EPI ISL 498243|B.1.5.12|Senegal|2020-06-07	0.0003145761	Africa
Africa|hCoV-19/Kenya/C5811/2020|EPI ISL 568775|B.1.5|Kenya|2020-05-11	Africa|hCoV-19/Senegal/57273/2020|EPI ISL 498243|B.1.5.12|Senegal|2020-06-07	0.0002376161	Africa
Africa|hCoV-19/Kenya/C5813/2020|EPI ISL 568776|B.1|Kenya|2020-05-11	Africa|hCoV-19/Senegal/57273/2020|EPI ISL 498243|B.1.5.12|Senegal|2020-06-07	0.0002400195	Africa
Africa|hCoV-19/Kenya/C5835/2020|EPI ISL 568777|B.1.5|Kenya|2020-05-12	Africa|hCoV-19/Senegal/57273/2020|EPI ISL 498243|B.1.5.12|Senegal|2020-06-07	0.0002741287	Africa
Africa|hCoV-19/Kenya/C587/2020|EPI ISL 457912|B.1.5|Kenya|2020-04-11	Africa|hCoV-19/Senegal/57273/2020|EPI ISL 498243|B.1.5.12|Senegal|2020-06-07	0.0002435878	Africa
Africa|hCoV-19/Kenya/C589/2020|EPI ISL 457913|B.1.5|Kenya|2020-04-11	Africa|hCoV-19/Senegal/57273/2020|EPI ISL 498243|B.1.5.12|Senegal|2020-06-07	0.0002054732	Africa
Africa|hCoV-19/Kenya/C5902/2020|EPI ISL 568779|B.1.5|Kenya|2020-05-12	Africa|hCoV-19/Senegal/57273/2020|EPI ISL 498243|B.1.5.12|Senegal|2020-06-07	0.0002424047	Africa
Africa|hCoV-19/Kenya/C5911/2020|EPI ISL 568780|B.1.5|Kenya|2020-05-12	Africa|hCoV-19/Senegal/57273/2020|EPI ISL 498243|B.1.5.12|Senegal|2020-06-07	0.0002077205	Africa
Africa|hCoV-19/Kenya/C5914/2020|EPI ISL 568782|B.1.5|Kenya|2020-05-12	Africa|hCoV-19/Senegal/57273/2020|EPI ISL 498243|B.1.5.12|Senegal|2020-06-07	0.0002718319	Africa
Africa|hCoV-19/Kenya/C6186/2020|EPI ISL 568787|B.1.5|Kenya|2020-05-13	Africa|hCoV-19/Senegal/57273/2020|EPI ISL 498243|B.1.5.12|Senegal|2020-06-07	0.0003086589	Africa
Africa|hCoV-19/Kenya/C6255/2020|EPI ISL 568790|B.1.1.33|Kenya|2020-05-13	Africa|hCoV-19/Senegal/57273/2020|EPI ISL 498243|B.1.5.12|Senegal|2020-06-07	0.0005096815	Africa
Africa|hCoV-19/Kenya/C6298/2020|EPI ISL 568792|B.1|Kenya|2020-05-13	Africa|hCoV-19/Senegal/57273/2020|EPI ISL 498243|B.1.5.12|Senegal|2020-06-07	0.0002096653	Africa
Africa|hCoV-19/Kenya/C6369/2020|EPI ISL 568794|B.1|Kenya|2020-05-14	Africa|hCoV-19/Senegal/57273/2020|EPI ISL 498243|B.1.5.12|Senegal|2020-06-07	0.0002791877	Africa
Africa|hCoV-19/Kenya/C6380/2020|EPI ISL 568798|B.1.5|Kenya|2020-05-15	Africa|hCoV-19/Senegal/57273/2020|EPI ISL 498243|B.1.5.12|Senegal|2020-06-07	0.0001748719	Africa
Africa|hCoV-19/Kenya/C6384/2020|EPI ISL 568799|B.1|Kenya|2020-05-14	Africa|hCoV-19/Senegal/57273/2020|EPI ISL 498243|B.1.5.12|Senegal|2020-06-07	0.0002399311	Africa
Africa|hCoV-19/Kenya/C639/2020|EPI ISL 568703|B|Kenya|2020-04-14	Africa|hCoV-19/Senegal/57273/2020|EPI ISL 498243|B.1.5.12|Senegal|2020-06-07	0.0004540137	Africa
Africa|hCoV-19/Kenya/C6518/2020|EPI ISL 568803|B.1.5|Kenya|2020-05-14	Africa|hCoV-19/Senegal/57273/2020|EPI ISL 498243|B.1.5.12|Senegal|2020-06-07	0.0003162751	Africa
Africa|hCoV-19/Kenya/C6524/2020|EPI ISL 568805|A|Kenya|2020-05-14	Africa|hCoV-19/Senegal/57273/2020|EPI ISL 498243|B.1.5.12|Senegal|2020-06-07	0.0005865523	Africa
Africa|hCoV-19/Kenya/C656/2020|EPI ISL 457915|B.1.5|Kenya|2020-04-13	Africa|hCoV-19/Senegal/57273/2020|EPI ISL 498243|B.1.5.12|Senegal|2020-06-07	0.0002688635	Africa
Africa|hCoV-19/Kenya/C6564/2020|EPI ISL 568806|B.1.5|Kenya|2020-05-14	Africa|hCoV-19/Senegal/57273/2020|EPI ISL 498243|B.1.5.12|Senegal|2020-06-07	0.0003175615	Africa
Africa|hCoV-19/Kenya/C6878/2020|EPI ISL 568813|B.1.1|Kenya|2020-05-15	Africa|hCoV-19/Senegal/57273/2020|EPI ISL 498243|B.1.5.12|Senegal|2020-06-07	0.0003208026	Africa
Africa|hCoV-19/Kenya/C6914/2020|EPI ISL 568817|B.1|Kenya|2020-05-15	Africa|hCoV-19/Senegal/57273/2020|EPI ISL 498243|B.1.5.12|Senegal|2020-06-07	0.0003492763	Africa
Africa|hCoV-19/Kenya/C7081/2020|EPI ISL 568824|B.1.5|Kenya|2020-05-16	Africa|hCoV-19/Senegal/57273/2020|EPI ISL 498243|B.1.5.12|Senegal|2020-06-07	0.0002136862	Africa
Africa|hCoV-19/Kenya/C713/2020|EPI ISL 457920|B.1.5|Kenya|2020-04-14	Africa|hCoV-19/Senegal/57273/2020|EPI ISL 498243|B.1.5.12|Senegal|2020-06-07	0.0002352394	Africa
Africa|hCoV-19/Kenya/C7579/2020|EPI ISL 568842|A|Kenya|2020-05-16	Africa|hCoV-19/Senegal/57273/2020|EPI ISL 498243|B.1.5.12|Senegal|2020-06-07	0.0005881228	Africa
Africa|hCoV-19/Kenya/C7605/2020|EPI ISL 568847|A|Kenya|2020-05-16	Africa|hCoV-19/Senegal/57273/2020|EPI ISL 498243|B.1.5.12|Senegal|2020-06-07	0.0005770120	Africa
Africa|hCoV-19/Kenya/C787/2020|EPI ISL 457921|B.1.5|Kenya|2020-04-15	Africa|hCoV-19/Senegal/57273/2020|EPI ISL 498243|B.1.5.12|Senegal|2020-06-07	0.0002016211	Africa
Africa|hCoV-19/Kenya/C7949/2020|EPI ISL 568852|B.1|Kenya|2020-05-18	Africa|hCoV-19/Senegal/57273/2020|EPI ISL 498243|B.1.5.12|Senegal|2020-06-07	0.0003499688	Africa
Africa|hCoV-19/Kenya/C815/2020|EPI ISL 568706|B.1|Kenya|2020-04-16	Africa|hCoV-19/Senegal/57273/2020|EPI ISL 498243|B.1.5.12|Senegal|2020-06-07	0.0002794316	Africa
Africa|hCoV-19/Kenya/C8240/2020|EPI ISL 568855|B.1.5|Kenya|2020-05-19	Africa|hCoV-19/Senegal/57273/2020|EPI ISL 498243|B.1.5.12|Senegal|2020-06-07	0.0002811104	Africa
Africa|hCoV-19/Kenya/C926/2020|EPI ISL 457928|B.1.5|Kenya|2020-04-17	Africa|hCoV-19/Senegal/57273/2020|EPI ISL 498243|B.1.5.12|Senegal|2020-06-07	0.0002366230	Africa
Africa|hCoV-19/Kenya/D5/2020|EPI ISL 457999|B.1|Kenya|2020-05-22	Africa|hCoV-19/Senegal/57273/2020|EPI ISL 498243|B.1.5.12|Senegal|2020-06-07	0.0004819417	Africa
Africa|hCoV-19/Kenya/D6/2020|EPI ISL 458000|B.40|Kenya|2020-03-17	Africa|hCoV-19/Senegal/57273/2020|EPI ISL 498243|B.1.5.12|Senegal|2020-06-07	0.0006075201	Africa
Africa|hCoV-19/Kenya/NIC 059/2020|EPI ISL 457827|B.40|Kenya|2020-03	Africa|hCoV-19/Senegal/57273/2020|EPI ISL 498243|B.1.5.12|Senegal|2020-06-07	0.0005432231	Africa
Africa|hCoV-19/Kenya/NIC 084/2020|EPI ISL 457828|B|Kenya|2020-03	Africa|hCoV-19/Senegal/57273/2020|EPI ISL 498243|B.1.5.12|Senegal|2020-06-07	0.0005042122	Africa
Africa|hCoV-19/Kenya/NIC 087/2020|EPI ISL 457829|B.1.1.20|Kenya|2020-03	Africa|hCoV-19/Senegal/57273/2020|EPI ISL 498243|B.1.5.12|Senegal|2020-06-07	0.0003386647	Africa
Africa|hCoV-19/Kenya/NIC 089/2020|EPI ISL 457830|B.1.1.20|Kenya|2020-03	Africa|hCoV-19/Senegal/57273/2020|EPI ISL 498243|B.1.5.12|Senegal|2020-06-07	0.0003523367	Africa
Africa|hCoV-19/Kenya/NIC 168/2020|EPI ISL 457832|B.1.255|Kenya|2020-03	Africa|hCoV-19/Senegal/57273/2020|EPI ISL 498243|B.1.5.12|Senegal|2020-06-07	0.0002768219	Africa
Africa|hCoV-19/Kenya/NIC 187/2020|EPI ISL 457833|B.1.5|Kenya|2020-03-20	Africa|hCoV-19/Senegal/57273/2020|EPI ISL 498243|B.1.5.12|Senegal|2020-06-07	0.0002016163	Africa
Africa|hCoV-19/Kenya/NIC 196/2020|EPI ISL 457834|B.1.1|Kenya|2020-03-21	Africa|hCoV-19/Senegal/57273/2020|EPI ISL 498243|B.1.5.12|Senegal|2020-06-07	0.0003161607	Africa
Africa|hCoV-19/Kenya/NIC 248/2020|EPI ISL 457836|B.40|Kenya|2020-03-23	Africa|hCoV-19/Senegal/57273/2020|EPI ISL 498243|B.1.5.12|Senegal|2020-06-07	0.0004110334	Africa
Africa|hCoV-19/Kenya/NIC 266/2020|EPI ISL 457838|B.6|Kenya|2020-03-24	Africa|hCoV-19/Senegal/57273/2020|EPI ISL 498243|B.1.5.12|Senegal|2020-06-07	0.0005812624	Africa
Africa|hCoV-19/Kenya/NIC 492/2020|EPI ISL 457840|B.1.5|Kenya|2020-03	Africa|hCoV-19/Senegal/57273/2020|EPI ISL 498243|B.1.5.12|Senegal|2020-06-07	0.0002092123	Africa
Africa|hCoV-19/Kenya/NIC 512/2020|EPI ISL 457841|B.1.5|Kenya|2020-03	Africa|hCoV-19/Senegal/57273/2020|EPI ISL 498243|B.1.5.12|Senegal|2020-06-07	0.0002090592	Africa
Africa|hCoV-19/Kenya/NIC 569/2020|EPI ISL 457843|B.1.1|Kenya|2020-03-29	Africa|hCoV-19/Senegal/57273/2020|EPI ISL 498243|B.1.5.12|Senegal|2020-06-07	0.0003361039	Africa
Africa|hCoV-19/Kenya/NIC 593/2020|EPI ISL 457844|B.1.1.316|Kenya|2020-03-29	Africa|hCoV-19/Senegal/57273/2020|EPI ISL 498243|B.1.5.12|Senegal|2020-06-07	0.0003459147	Africa
Africa|hCoV-19/Kenya/S052/2020|EPI ISL 457932|B.4|Kenya|2020-03-14	Africa|hCoV-19/Senegal/57273/2020|EPI ISL 498243|B.1.5.12|Senegal|2020-06-07	0.0006899592	Africa
Africa|hCoV-19/Kenya/S109/2020|EPI ISL 457933|B.4|Kenya|2020-03-23	Africa|hCoV-19/Senegal/57273/2020|EPI ISL 498243|B.1.5.12|Senegal|2020-06-07	0.0006607898	Africa
Africa|hCoV-19/Kenya/S299/2020|EPI ISL 457934|B.1.1.1|Kenya|2020-03-29	Africa|hCoV-19/Senegal/57273/2020|EPI ISL 498243|B.1.5.12|Senegal|2020-06-07	0.0004794573	Africa
Africa|hCoV-19/Madagascar/IP-01650/2020|EPI ISL 508862|B.1|Madagascar|2020-03-20	Africa|hCoV-19/Senegal/57273/2020|EPI ISL 498243|B.1.5.12|Senegal|2020-06-07	0.0003024631	Africa
Africa|hCoV-19/Madagascar/IP-01861/2020|EPI ISL 508863|B.1|Madagascar|2020-03-22	Africa|hCoV-19/Senegal/57273/2020|EPI ISL 498243|B.1.5.12|Senegal|2020-06-07	0.0003024631	Africa
Africa|hCoV-19/Mali/M002593/2020|EPI ISL 487446|A|Mali|2020-04-06	Africa|hCoV-19/Senegal/57273/2020|EPI ISL 498243|B.1.5.12|Senegal|2020-06-07	0.0005714521	Africa
Africa|hCoV-19/Mali/M002615/2020|EPI ISL 487447|A|Mali|2020-04-06	Africa|hCoV-19/Senegal/57273/2020|EPI ISL 498243|B.1.5.12|Senegal|2020-06-07	0.0005378806	Africa
Africa|hCoV-19/Mali/M002616/2020|EPI ISL 487448|A|Mali|2020-04-06	Africa|hCoV-19/Senegal/57273/2020|EPI ISL 498243|B.1.5.12|Senegal|2020-06-07	0.0005051816	Africa
Africa|hCoV-19/Mali/M002618/2020|EPI ISL 487449|A|Mali|2020-04-06	Africa|hCoV-19/Senegal/57273/2020|EPI ISL 498243|B.1.5.12|Senegal|2020-06-07	0.0005714540	Africa
Africa|hCoV-19/Mali/M002644/2020|EPI ISL 487450|A|Mali|2020-04-08	Africa|hCoV-19/Senegal/57273/2020|EPI ISL 498243|B.1.5.12|Senegal|2020-06-07	0.0006051219	Africa
Africa|hCoV-19/Mali/M002659/2020|EPI ISL 487451|A|Mali|2020-04-09	Africa|hCoV-19/Senegal/57273/2020|EPI ISL 498243|B.1.5.12|Senegal|2020-06-07	0.0005378263	Africa
Africa|hCoV-19/Mali/M002663/2020|EPI ISL 487452|A|Mali|2020-04-09	Africa|hCoV-19/Senegal/57273/2020|EPI ISL 498243|B.1.5.12|Senegal|2020-06-07	0.0006387076	Africa
Africa|hCoV-19/Mali/M002667/2020|EPI ISL 487453|B.1|Mali|2020-04-10	Africa|hCoV-19/Senegal/57273/2020|EPI ISL 498243|B.1.5.12|Senegal|2020-06-07	0.0003024631	Africa
Africa|hCoV-19/Mali/M002672/2020|EPI ISL 487454|B|Mali|2020-04-10	Africa|hCoV-19/Senegal/57273/2020|EPI ISL 498243|B.1.5.12|Senegal|2020-06-07	0.0004707009	Africa
Africa|hCoV-19/Mali/M002673/2020|EPI ISL 487455|B.1|Mali|2020-04-10	Africa|hCoV-19/Senegal/57273/2020|EPI ISL 498243|B.1.5.12|Senegal|2020-06-07	0.0003024571	Africa
Africa|hCoV-19/Mali/M002675/2020|EPI ISL 487456|A|Mali|2020-04-10	Africa|hCoV-19/Senegal/57273/2020|EPI ISL 498243|B.1.5.12|Senegal|2020-06-07	0.0005378263	Africa
Africa|hCoV-19/Mali/M002698/2020|EPI ISL 487457|A|Mali|2020-04-12	Africa|hCoV-19/Senegal/57273/2020|EPI ISL 498243|B.1.5.12|Senegal|2020-06-07	0.0005047838	Africa
Africa|hCoV-19/Mali/M002700/2020|EPI ISL 487458|B.1|Mali|2020-04-12	Africa|hCoV-19/Senegal/57273/2020|EPI ISL 498243|B.1.5.12|Senegal|2020-06-07	0.0004386911	Africa
Africa|hCoV-19/Mali/M002703/2020|EPI ISL 487459|B.1|Mali|2020-04-12	Africa|hCoV-19/Senegal/57273/2020|EPI ISL 498243|B.1.5.12|Senegal|2020-06-07	0.0003696848	Africa
Africa|hCoV-19/Mali/M002704/2020|EPI ISL 487460|A|Mali|2020-04-12	Africa|hCoV-19/Senegal/57273/2020|EPI ISL 498243|B.1.5.12|Senegal|2020-06-07	0.0004705585	Africa
Africa|hCoV-19/Mali/M002707/2020|EPI ISL 487461|A|Mali|2020-04-12	Africa|hCoV-19/Senegal/57273/2020|EPI ISL 498243|B.1.5.12|Senegal|2020-06-07	0.0006387353	Africa
Africa|hCoV-19/Mali/M002758/2020|EPI ISL 487462|B.1|Mali|2020-04-13	Africa|hCoV-19/Senegal/57273/2020|EPI ISL 498243|B.1.5.12|Senegal|2020-06-07	0.0004033453	Africa
Africa|hCoV-19/Mali/M002823/2020|EPI ISL 487463|A|Mali|2020-04-14	Africa|hCoV-19/Senegal/57273/2020|EPI ISL 498243|B.1.5.12|Senegal|2020-06-07	0.0005714386	Africa
Africa|hCoV-19/Mali/M002824/2020|EPI ISL 487464|B.1.3|Mali|2020-04-14	Africa|hCoV-19/Senegal/57273/2020|EPI ISL 498243|B.1.5.12|Senegal|2020-06-07	0.0004033262	Africa
Africa|hCoV-19/Mali/M002826/2020|EPI ISL 487465|A|Mali|2020-04-14	Africa|hCoV-19/Senegal/57273/2020|EPI ISL 498243|B.1.5.12|Senegal|2020-06-07	0.0005042020	Africa
Africa|hCoV-19/Mali/M002830/2020|EPI ISL 487466|B.1.275|Mali|2020-04-14	Africa|hCoV-19/Senegal/57273/2020|EPI ISL 498243|B.1.5.12|Senegal|2020-06-07	0.0003697243	Africa
Africa|hCoV-19/Morocco/15N/2020|EPI ISL 458150|B.1.1|Morocco|2020-05-15	Africa|hCoV-19/Senegal/57273/2020|EPI ISL 498243|B.1.5.12|Senegal|2020-06-07	0.0006058915	Africa
Africa|hCoV-19/Morocco/6887/2020|EPI ISL 459965|B.1.1|Morocco|2020-03-03	Africa|hCoV-19/Senegal/57273/2020|EPI ISL 498243|B.1.5.12|Senegal|2020-06-07	0.0003024774	Africa
Africa|hCoV-19/Morocco/6888/2020|EPI ISL 459966|B.1.1|Morocco|2020-03-15	Africa|hCoV-19/Senegal/57273/2020|EPI ISL 498243|B.1.5.12|Senegal|2020-06-07	0.0004033372	Africa
Africa|hCoV-19/Morocco/6889/2020|EPI ISL 459967|B.1.5|Morocco|2020-03-15	Africa|hCoV-19/Senegal/57273/2020|EPI ISL 498243|B.1.5.12|Senegal|2020-06-07	0.0002034804	Africa
Africa|hCoV-19/Morocco/6890/2020|EPI ISL 459968|B.1.5|Morocco|2020-03-17	Africa|hCoV-19/Senegal/57273/2020|EPI ISL 498243|B.1.5.12|Senegal|2020-06-07	0.0002705384	Africa
Africa|hCoV-19/Morocco/6891/2020|EPI ISL 459969|B.1.255|Morocco|2020-03-20	Africa|hCoV-19/Senegal/57273/2020|EPI ISL 498243|B.1.5.12|Senegal|2020-06-07	0.0002717260	Africa
Africa|hCoV-19/Morocco/6892/2020|EPI ISL 459970|B.1.5|Morocco|2020-03-17	Africa|hCoV-19/Senegal/57273/2020|EPI ISL 498243|B.1.5.12|Senegal|2020-06-07	0.0002718802	Africa
Africa|hCoV-19/Morocco/6893/2020|EPI ISL 459971|B.1.153|Morocco|2020-03-18	Africa|hCoV-19/Senegal/57273/2020|EPI ISL 498243|B.1.5.12|Senegal|2020-06-07	0.0004430433	Africa
Africa|hCoV-19/Morocco/6894/2020|EPI ISL 459972|B.1|Morocco|2020-03-20	Africa|hCoV-19/Senegal/57273/2020|EPI ISL 498243|B.1.5.12|Senegal|2020-06-07	0.0004033263	Africa
Africa|hCoV-19/Morocco/6895/2020|EPI ISL 459973|B.1.1|Morocco|2020-03-20	Africa|hCoV-19/Senegal/57273/2020|EPI ISL 498243|B.1.5.12|Senegal|2020-06-07	0.0003360928	Africa
Africa|hCoV-19/Morocco/6897/2020|EPI ISL 459975|B.1.5|Morocco|2020-03-21	Africa|hCoV-19/Senegal/57273/2020|EPI ISL 498243|B.1.5.12|Senegal|2020-06-07	0.0002016231	Africa
Africa|hCoV-19/Morocco/6898/2020|EPI ISL 459976|B.1|Morocco|2020-03-16	Africa|hCoV-19/Senegal/57273/2020|EPI ISL 498243|B.1.5.12|Senegal|2020-06-07	0.0003361062	Africa
Africa|hCoV-19/Morocco/6899/2020|EPI ISL 459977|B.1.1|Morocco|2020-04-21	Africa|hCoV-19/Senegal/57273/2020|EPI ISL 498243|B.1.5.12|Senegal|2020-06-07	0.0003361074	Africa
Africa|hCoV-19/Morocco/6900/2020|EPI ISL 459978|B.1.1.247|Morocco|2020-04-20	Africa|hCoV-19/Senegal/57273/2020|EPI ISL 498243|B.1.5.12|Senegal|2020-06-07	0.0004369852	Africa
Africa|hCoV-19/Morocco/6901/2020|EPI ISL 459979|B.1|Morocco|2020-04-19	Africa|hCoV-19/Senegal/57273/2020|EPI ISL 498243|B.1.5.12|Senegal|2020-06-07	0.0003360769	Africa
Africa|hCoV-19/Morocco/6902/2020|EPI ISL 459980|B.1.1|Morocco|2020-04-19	Africa|hCoV-19/Senegal/57273/2020|EPI ISL 498243|B.1.5.12|Senegal|2020-06-07	0.0004706090	Africa
Africa|hCoV-19/Morocco/6903/2020|EPI ISL 459981|B.1|Morocco|2020-04-19	Africa|hCoV-19/Senegal/57273/2020|EPI ISL 498243|B.1.5.12|Senegal|2020-06-07	0.0004705868	Africa
Africa|hCoV-19/Morocco/6904/2020|EPI ISL 459982|B.1|Morocco|2020-04-18	Africa|hCoV-19/Senegal/57273/2020|EPI ISL 498243|B.1.5.12|Senegal|2020-06-07	0.0004369662	Africa
Africa|hCoV-19/Morocco/6905/2020|EPI ISL 459983|B.1.1|Morocco|2020-04-21	Africa|hCoV-19/Senegal/57273/2020|EPI ISL 498243|B.1.5.12|Senegal|2020-06-07	0.0004033628	Africa
Africa|hCoV-19/Morocco/6906/2020|EPI ISL 459984|B.1.1|Morocco|2020-04-06	Africa|hCoV-19/Senegal/57273/2020|EPI ISL 498243|B.1.5.12|Senegal|2020-06-07	0.0003024774	Africa
Africa|hCoV-19/Morocco/AZ183/2020|EPI ISL 476026|B.1.1|Morocco|2020-05-11	Africa|hCoV-19/Senegal/57273/2020|EPI ISL 498243|B.1.5.12|Senegal|2020-06-07	0.0005042561	Africa
Africa|hCoV-19/Morocco/CA24/2020|EPI ISL 476025|B.1.1|Morocco|2020-05-02	Africa|hCoV-19/Senegal/57273/2020|EPI ISL 498243|B.1.5.12|Senegal|2020-06-07	0.0006388404	Africa
Africa|hCoV-19/Morocco/HMIMV-Rabat102-03/2020|EPI ISL 471456|B.1|Morocco|2020-03-31	Africa|hCoV-19/Senegal/57273/2020|EPI ISL 498243|B.1.5.12|Senegal|2020-06-07	0.0004369646	Africa
Africa|hCoV-19/Morocco/HMIMV-Rabat1025-04/2020|EPI ISL 471457|B.1|Morocco|2020-04-13	Africa|hCoV-19/Senegal/57273/2020|EPI ISL 498243|B.1.5.12|Senegal|2020-06-07	0.0003024692	Africa
Africa|hCoV-19/Morocco/HMIMV-Rabat1429-04/2020|EPI ISL 471458|B.1|Morocco|2020-04-19	Africa|hCoV-19/Senegal/57273/2020|EPI ISL 498243|B.1.5.12|Senegal|2020-06-07	0.0004033437	Africa
Africa|hCoV-19/Morocco/HMIMV-Rabat1435-04/2020|EPI ISL 471459|B.1|Morocco|2020-04-19	Africa|hCoV-19/Senegal/57273/2020|EPI ISL 498243|B.1.5.12|Senegal|2020-06-07	0.0002688443	Africa
Africa|hCoV-19/Morocco/HMIMV-Rabat1462-04/2020|EPI ISL 471460|B.1|Morocco|2020-04-19	Africa|hCoV-19/Senegal/57273/2020|EPI ISL 498243|B.1.5.12|Senegal|2020-06-07	0.0003697082	Africa
Africa|hCoV-19/Morocco/OUA677-19/2020|EPI ISL 451400|B.1.5|Morocco|2020-04-23	Africa|hCoV-19/Senegal/57273/2020|EPI ISL 498243|B.1.5.12|Senegal|2020-06-07	0.0003360995	Africa
Africa|hCoV-19/Morocco/RA85/2020|EPI ISL 467299|B.1|Morocco|2020-05-21	Africa|hCoV-19/Senegal/57273/2020|EPI ISL 498243|B.1.5.12|Senegal|2020-06-07	0.0008071028	Africa
Africa|hCoV-19/Morocco/RMPS-01/2020|EPI ISL 469017|B.1|Morocco|2020-04-13	Africa|hCoV-19/Senegal/57273/2020|EPI ISL 498243|B.1.5.12|Senegal|2020-06-07	0.0003024631	Africa
Africa|hCoV-19/Morocco/RMPS-02/2020|EPI ISL 469049|B.1|Morocco|2020-03-30	Africa|hCoV-19/Senegal/57273/2020|EPI ISL 498243|B.1.5.12|Senegal|2020-06-07	0.0003024763	Africa
Africa|hCoV-19/Morocco/RMPS-03/2020|EPI ISL 469051|B.1|Morocco|2020-04-03	Africa|hCoV-19/Senegal/57273/2020|EPI ISL 498243|B.1.5.12|Senegal|2020-06-07	0.0004033262	Africa
Africa|hCoV-19/Morocco/RMPS-04/2020|EPI ISL 469052|B.1|Morocco|2020-03-30	Africa|hCoV-19/Senegal/57273/2020|EPI ISL 498243|B.1.5.12|Senegal|2020-06-07	0.0003024631	Africa
Africa|hCoV-19/Morocco/RMPS-05/2020|EPI ISL 469053|B.1|Morocco|2020-03-30	Africa|hCoV-19/Senegal/57273/2020|EPI ISL 498243|B.1.5.12|Senegal|2020-06-07	0.0002688507	Africa
Africa|hCoV-19/Morocco/RMPS-06/2020|EPI ISL 469054|B.1|Morocco|2020-04-01	Africa|hCoV-19/Senegal/57273/2020|EPI ISL 498243|B.1.5.12|Senegal|2020-06-07	0.0003024631	Africa
Africa|hCoV-19/Morocco/RMPS-12/2020|EPI ISL 482737|B.1.1|Morocco|2020-05-08	Africa|hCoV-19/Senegal/57273/2020|EPI ISL 498243|B.1.5.12|Senegal|2020-06-07	0.0005131858	Africa
Africa|hCoV-19/Morocco/RMPS-13/2020|EPI ISL 482738|B.1|Morocco|2020-04-10	Africa|hCoV-19/Senegal/57273/2020|EPI ISL 498243|B.1.5.12|Senegal|2020-06-07	0.0003077998	Africa
Africa|hCoV-19/Morocco/RMPS-14/2020|EPI ISL 482739|B.1|Morocco|2020-04-22	Africa|hCoV-19/Senegal/57273/2020|EPI ISL 498243|B.1.5.12|Senegal|2020-06-07	0.0003139183	Africa
Africa|hCoV-19/Morocco/refstage1/2020|EPI ISL 476559|B.1.5|Morocco|2020-02-27	Africa|hCoV-19/Senegal/57273/2020|EPI ISL 498243|B.1.5.12|Senegal|2020-06-07	0.0002016212	Africa
Africa|hCoV-19/Nigeria/AB03-CV135/2020|EPI ISL 527872|B.1.5|Nigeria|2020-05-12	Africa|hCoV-19/Senegal/57273/2020|EPI ISL 498243|B.1.5.12|Senegal|2020-06-07	0.0002717315	Africa
Africa|hCoV-19/Nigeria/ED01-CV155/2020|EPI ISL 527873|B.40|Nigeria|2020-02-21	Africa|hCoV-19/Senegal/57273/2020|EPI ISL 498243|B.1.5.12|Senegal|2020-06-07	0.0006051163	Africa
Africa|hCoV-19/Nigeria/ED02-CV156/2020|EPI ISL 527874|B.40|Nigeria|2020-03-23	Africa|hCoV-19/Senegal/57273/2020|EPI ISL 498243|B.1.5.12|Senegal|2020-06-07	0.0005042121	Africa
Africa|hCoV-19/Nigeria/ED03-CV157/2020|EPI ISL 527875|B.40|Nigeria|2020-03-26	Africa|hCoV-19/Senegal/57273/2020|EPI ISL 498243|B.1.5.12|Senegal|2020-06-07	0.0006243858	Africa
Africa|hCoV-19/Nigeria/ED04-CV158/2020|EPI ISL 527876|A|Nigeria|2020-03-25	Africa|hCoV-19/Senegal/57273/2020|EPI ISL 498243|B.1.5.12|Senegal|2020-06-07	0.0005378357	Africa
Africa|hCoV-19/Nigeria/ED06-CV159/2020|EPI ISL 527877|A|Nigeria|2020-03-25	Africa|hCoV-19/Senegal/57273/2020|EPI ISL 498243|B.1.5.12|Senegal|2020-06-07	0.0005555544	Africa
Africa|hCoV-19/Nigeria/ED07-CV160/2020|EPI ISL 527878|B.40|Nigeria|2020-03-31	Africa|hCoV-19/Senegal/57273/2020|EPI ISL 498243|B.1.5.12|Senegal|2020-06-07	0.0006388146	Africa
Africa|hCoV-19/Nigeria/ED1010-CV215/2020|EPI ISL 527879|B.1.1.229|Nigeria|2020-05-04	Africa|hCoV-19/Senegal/57273/2020|EPI ISL 498243|B.1.5.12|Senegal|2020-06-07	0.0003697183	Africa
Africa|hCoV-19/Nigeria/ED18-CV161/2020|EPI ISL 527880|B.1.5|Nigeria|2020-03-25	Africa|hCoV-19/Senegal/57273/2020|EPI ISL 498243|B.1.5.12|Senegal|2020-06-07	0.0002357624	Africa
Africa|hCoV-19/Nigeria/ED20-CV162/2020|EPI ISL 527881|B.1|Nigeria|2020-03-30	Africa|hCoV-19/Senegal/57273/2020|EPI ISL 498243|B.1.5.12|Senegal|2020-06-07	0.0003024631	Africa
Africa|hCoV-19/Nigeria/ED25-CV163/2020|EPI ISL 527882|B.1.5|Nigeria|2020-05-09	Africa|hCoV-19/Senegal/57273/2020|EPI ISL 498243|B.1.5.12|Senegal|2020-06-07	0.0002352293	Africa
Africa|hCoV-19/Nigeria/ED32-CV164/2020|EPI ISL 527883|B.1.5|Nigeria|2020-05-18	Africa|hCoV-19/Senegal/57273/2020|EPI ISL 498243|B.1.5.12|Senegal|2020-06-07	0.0002372997	Africa
Africa|hCoV-19/Nigeria/ED46-CV165/2020|EPI ISL 527884|B.1.1.229|Nigeria|2020-04-24	Africa|hCoV-19/Senegal/57273/2020|EPI ISL 498243|B.1.5.12|Senegal|2020-06-07	0.0004369776	Africa
Africa|hCoV-19/Nigeria/ED48-CV193/2020|EPI ISL 527885|B.1.5|Nigeria|2020-04-26	Africa|hCoV-19/Senegal/57273/2020|EPI ISL 498243|B.1.5.12|Senegal|2020-06-07	0.0002065114	Africa
Africa|hCoV-19/Nigeria/EK025-CV58/2020|EPI ISL 487098|B.1.1.71|Nigeria|2020-04-19	Africa|hCoV-19/Senegal/57273/2020|EPI ISL 498243|B.1.5.12|Senegal|2020-06-07	0.0004130713	Africa
Africa|hCoV-19/Nigeria/EK084-CV50/2020|EPI ISL 487105|B.1.1.71|Nigeria|2020-04-23	Africa|hCoV-19/Senegal/57273/2020|EPI ISL 498243|B.1.5.12|Senegal|2020-06-07	0.0004369738	Africa
Africa|hCoV-19/Nigeria/EK220-CV54/2020|EPI ISL 487102|B.1.1|Nigeria|2020-05-14	Africa|hCoV-19/Senegal/57273/2020|EPI ISL 498243|B.1.5.12|Senegal|2020-06-07	0.0004038351	Africa
Africa|hCoV-19/Nigeria/EK254-CV60/2020|EPI ISL 487096|B.1.1|Nigeria|2020-05-19	Africa|hCoV-19/Senegal/57273/2020|EPI ISL 498243|B.1.5.12|Senegal|2020-06-07	0.0003799014	Africa
Africa|hCoV-19/Nigeria/EK291-CV115/2020|EPI ISL 527887|B.1.1|Nigeria|2020-06-02	Africa|hCoV-19/Senegal/57273/2020|EPI ISL 498243|B.1.5.12|Senegal|2020-06-07	0.0004370038	Africa
Africa|hCoV-19/Nigeria/KW017-CV24/2020|EPI ISL 455362|B.1.255|Nigeria|2020-04-10	Africa|hCoV-19/Senegal/57273/2020|EPI ISL 498243|B.1.5.12|Senegal|2020-06-07	0.0003360916	Africa
Africa|hCoV-19/Nigeria/KW298-CV48/2020|EPI ISL 487107|A|Nigeria|2020-05-08	Africa|hCoV-19/Senegal/57273/2020|EPI ISL 498243|B.1.5.12|Senegal|2020-06-07	0.0006050934	Africa
Africa|hCoV-19/Nigeria/KW326-CV52/2020|EPI ISL 487103|B.1.1|Nigeria|2020-05-09	Africa|hCoV-19/Senegal/57273/2020|EPI ISL 498243|B.1.5.12|Senegal|2020-06-07	0.0003717581	Africa
Africa|hCoV-19/Nigeria/Lagos01/2020|EPI ISL 413550|B.1.1|Nigeria|2020-02-27	Africa|hCoV-19/Senegal/57273/2020|EPI ISL 498243|B.1.5.12|Senegal|2020-06-07	0.0003403314	Africa
Africa|hCoV-19/Nigeria/NG57752/2020|EPI ISL 462992|B.1.1|Nigeria|2020-03	Africa|hCoV-19/Senegal/57273/2020|EPI ISL 498243|B.1.5.12|Senegal|2020-06-07	0.0003701654	Africa
Africa|hCoV-19/Nigeria/OG007-CV22/2020|EPI ISL 455412|B.40|Nigeria|2020-03-29	Africa|hCoV-19/Senegal/57273/2020|EPI ISL 498243|B.1.5.12|Senegal|2020-06-07	0.0005378605	Africa
Africa|hCoV-19/Nigeria/ON191-CV49/2020|EPI ISL 487106|B.1.246|Nigeria|2020-06-30	Africa|hCoV-19/Senegal/57273/2020|EPI ISL 498243|B.1.5.12|Senegal|2020-06-07	0.0003377143	Africa
Africa|hCoV-19/Nigeria/ON505-CV43/2020|EPI ISL 487112|B.1.246|Nigeria|2020-05-24	Africa|hCoV-19/Senegal/57273/2020|EPI ISL 498243|B.1.5.12|Senegal|2020-06-07	0.0004033262	Africa
Africa|hCoV-19/Nigeria/ON507-CV44/2020|EPI ISL 487111|B.1.1.10|Nigeria|2020-05-24	Africa|hCoV-19/Senegal/57273/2020|EPI ISL 498243|B.1.5.12|Senegal|2020-06-07	0.0005048687	Africa
Africa|hCoV-19/Nigeria/ON595-CV121/2020|EPI ISL 527888|B.1.1.90|Nigeria|2020-06-03	Africa|hCoV-19/Senegal/57273/2020|EPI ISL 498243|B.1.5.12|Senegal|2020-06-07	0.0004706200	Africa
Africa|hCoV-19/Nigeria/ON705-CV153/2020|EPI ISL 527889|B.1.1.1|Nigeria|2020-06-09	Africa|hCoV-19/Senegal/57273/2020|EPI ISL 498243|B.1.5.12|Senegal|2020-06-07	0.0005714905	Africa
Africa|hCoV-19/Nigeria/ON752-CV144/2020|EPI ISL 527890|B.1|Nigeria|2020-06-11	Africa|hCoV-19/Senegal/57273/2020|EPI ISL 498243|B.1.5.12|Senegal|2020-06-07	0.0004372542	Africa
Africa|hCoV-19/Nigeria/ON920-CV152/2020|EPI ISL 527891|B.1.1.220|Nigeria|2020-06-16	Africa|hCoV-19/Senegal/57273/2020|EPI ISL 498243|B.1.5.12|Senegal|2020-06-07	0.0004711584	Africa
Africa|hCoV-19/Nigeria/ON969-CV145/2020|EPI ISL 527892|B.1.1|Nigeria|2020-06-17	Africa|hCoV-19/Senegal/57273/2020|EPI ISL 498243|B.1.5.12|Senegal|2020-06-07	0.0004706499	Africa
Africa|hCoV-19/Nigeria/OS016-CV3/2020|EPI ISL 455413|B.40|Nigeria|2020-03-27	Africa|hCoV-19/Senegal/57273/2020|EPI ISL 498243|B.1.5.12|Senegal|2020-06-07	0.0004719844	Africa
Africa|hCoV-19/Nigeria/OS030-CV5/2020|EPI ISL 455415|A|Nigeria|2020-03-29	Africa|hCoV-19/Senegal/57273/2020|EPI ISL 498243|B.1.5.12|Senegal|2020-06-07	0.0006967383	Africa
Africa|hCoV-19/Nigeria/OS055-CV8/2020|EPI ISL 455418|A|Nigeria|2020-03-29	Africa|hCoV-19/Senegal/57273/2020|EPI ISL 498243|B.1.5.12|Senegal|2020-06-07	0.0006903403	Africa
Africa|hCoV-19/Nigeria/OS060-CV9/2020|EPI ISL 455419|B.1|Nigeria|2020-03-29	Africa|hCoV-19/Senegal/57273/2020|EPI ISL 498243|B.1.5.12|Senegal|2020-06-07	0.0004406787	Africa
Africa|hCoV-19/Nigeria/OS070-CV11/2020|EPI ISL 455422|A|Nigeria|2020-03-29	Africa|hCoV-19/Senegal/57273/2020|EPI ISL 498243|B.1.5.12|Senegal|2020-06-07	0.0006723824	Africa
Africa|hCoV-19/Nigeria/OS085-CV14/2020|EPI ISL 455424|A|Nigeria|2020-03-29	Africa|hCoV-19/Senegal/57273/2020|EPI ISL 498243|B.1.5.12|Senegal|2020-06-07	0.0005714769	Africa
Africa|hCoV-19/Nigeria/OS125-CV20/2020|EPI ISL 455427|A|Nigeria|2020-03-29	Africa|hCoV-19/Senegal/57273/2020|EPI ISL 498243|B.1.5.12|Senegal|2020-06-07	0.0006644140	Africa
Africa|hCoV-19/Nigeria/OS294-CV42/2020|EPI ISL 487113|B.1.5|Nigeria|2020-04-23	Africa|hCoV-19/Senegal/57273/2020|EPI ISL 498243|B.1.5.12|Senegal|2020-06-07	0.0003024688	Africa
Africa|hCoV-19/Nigeria/OS524-CV45/2020|EPI ISL 487110|B.1.22|Nigeria|2020-05-11	Africa|hCoV-19/Senegal/57273/2020|EPI ISL 498243|B.1.5.12|Senegal|2020-06-07	0.0004033262	Africa
Africa|hCoV-19/Nigeria/OS589-CV46/2020|EPI ISL 487109|B.1.22|Nigeria|2020-05-29	Africa|hCoV-19/Senegal/57273/2020|EPI ISL 498243|B.1.5.12|Senegal|2020-06-07	0.0004370968	Africa
Africa|hCoV-19/Nigeria/OY008-CV29/2020|EPI ISL 455429|B.1|Nigeria|2020-03-27	Africa|hCoV-19/Senegal/57273/2020|EPI ISL 498243|B.1.5.12|Senegal|2020-06-07	0.0003024631	Africa
Africa|hCoV-19/Nigeria/OY045A-CV35/2020|EPI ISL 455431|B.40|Nigeria|2020-04-02	Africa|hCoV-19/Senegal/57273/2020|EPI ISL 498243|B.1.5.12|Senegal|2020-06-07	0.0005043307	Africa
Africa|hCoV-19/Nigeria/OY094-CV57/2020|EPI ISL 487099|B.1.1.102|Nigeria|2020-04-24	Africa|hCoV-19/Senegal/57273/2020|EPI ISL 498243|B.1.5.12|Senegal|2020-06-07	0.0003697418	Africa
Africa|hCoV-19/Nigeria/OY175-CV51/2020|EPI ISL 487104|B.1|Nigeria|2020-05-03	Africa|hCoV-19/Senegal/57273/2020|EPI ISL 498243|B.1.5.12|Senegal|2020-06-07	0.0003411052	Africa
Africa|hCoV-19/Nigeria/OY233-CV66/2020|EPI ISL 487091|B.1.246|Nigeria|2020-05-13	Africa|hCoV-19/Senegal/57273/2020|EPI ISL 498243|B.1.5.12|Senegal|2020-06-07	0.0005042222	Africa
Africa|hCoV-19/Nigeria/OY260-CV55/2020|EPI ISL 487101|B.1.265|Nigeria|2020-05-16	Africa|hCoV-19/Senegal/57273/2020|EPI ISL 498243|B.1.5.12|Senegal|2020-06-07	0.0004705662	Africa
Africa|hCoV-19/Nigeria/OY592-CV167/2020|EPI ISL 527898|B.1.265|Nigeria|2020-06-10	Africa|hCoV-19/Senegal/57273/2020|EPI ISL 498243|B.1.5.12|Senegal|2020-06-07	0.0005715077	Africa
Africa|hCoV-19/Nigeria/OY595-CV168/2020|EPI ISL 527899|B.1.265|Nigeria|2020-06-09	Africa|hCoV-19/Senegal/57273/2020|EPI ISL 498243|B.1.5.12|Senegal|2020-06-07	0.0005560222	Africa
Africa|hCoV-19/Nigeria/OY598-CV169/2020|EPI ISL 527900|B.1.1|Nigeria|2020-06-09	Africa|hCoV-19/Senegal/57273/2020|EPI ISL 498243|B.1.5.12|Senegal|2020-06-07	0.0005850337	Africa
Africa|hCoV-19/Nigeria/OY605-CV170/2020|EPI ISL 527901|B.1.1|Nigeria|2020-06-12	Africa|hCoV-19/Senegal/57273/2020|EPI ISL 498243|B.1.5.12|Senegal|2020-06-07	0.0006051186	Africa
Africa|hCoV-19/Nigeria/OY608-CV172/2020|EPI ISL 527903|B.1.1|Nigeria|2020-06-11	Africa|hCoV-19/Senegal/57273/2020|EPI ISL 498243|B.1.5.12|Senegal|2020-06-07	0.0004751277	Africa
Africa|hCoV-19/Nigeria/OY612-CV173/2020|EPI ISL 527904|B.1.1|Nigeria|2020-06-13	Africa|hCoV-19/Senegal/57273/2020|EPI ISL 498243|B.1.5.12|Senegal|2020-06-07	0.0004710217	Africa
Africa|hCoV-19/Nigeria/OY616-CV174/2020|EPI ISL 527905|B.1.1|Nigeria|2020-06-12	Africa|hCoV-19/Senegal/57273/2020|EPI ISL 498243|B.1.5.12|Senegal|2020-06-07	0.0006060160	Africa
Africa|hCoV-19/Nigeria/OY625-CV182/2020|EPI ISL 527909|B.1.1|Nigeria|2020-06-13	Africa|hCoV-19/Senegal/57273/2020|EPI ISL 498243|B.1.5.12|Senegal|2020-06-07	0.0004762278	Africa
Africa|hCoV-19/Nigeria/OY626-CV183/2020|EPI ISL 527910|B.1.1|Nigeria|2020-06-13	Africa|hCoV-19/Senegal/57273/2020|EPI ISL 498243|B.1.5.12|Senegal|2020-06-07	0.0004744363	Africa
Africa|hCoV-19/Nigeria/OY627-CV184/2020|EPI ISL 527911|B.1.1|Nigeria|2020-06-13	Africa|hCoV-19/Senegal/57273/2020|EPI ISL 498243|B.1.5.12|Senegal|2020-06-07	0.0003362245	Africa
Africa|hCoV-19/Nigeria/OY628-CV185/2020|EPI ISL 527912|B.1.1|Nigeria|2020-06-13	Africa|hCoV-19/Senegal/57273/2020|EPI ISL 498243|B.1.5.12|Senegal|2020-06-07	0.0005715267	Africa
Africa|hCoV-19/Nigeria/OY633-CV189/2020|EPI ISL 527914|B.1.1.71|Nigeria|2020-06-16	Africa|hCoV-19/Senegal/57273/2020|EPI ISL 498243|B.1.5.12|Senegal|2020-06-07	0.0005378732	Africa
Africa|hCoV-19/Nigeria/OY636-CV192/2020|EPI ISL 527915|B.1.1|Nigeria|2020-06-17	Africa|hCoV-19/Senegal/57273/2020|EPI ISL 498243|B.1.5.12|Senegal|2020-06-07	0.0004369575	Africa
Africa|hCoV-19/Senegal/003/2020|EPI ISL 418206|B.1.356|Senegal|2020-02-28	Africa|hCoV-19/Senegal/57273/2020|EPI ISL 498243|B.1.5.12|Senegal|2020-06-07	0.0003369146	Africa
Africa|hCoV-19/Senegal/016/2020|EPI ISL 418207|B.1.356|Senegal|2020-03-02	Africa|hCoV-19/Senegal/57273/2020|EPI ISL 498243|B.1.5.12|Senegal|2020-06-07	0.0003360769	Africa
Africa|hCoV-19/Senegal/020/2020|EPI ISL 418208|B.1.356|Senegal|2020-03-04	Africa|hCoV-19/Senegal/57273/2020|EPI ISL 498243|B.1.5.12|Senegal|2020-06-07	0.0003370169	Africa
Africa|hCoV-19/Senegal/026/2020|EPI ISL 418209|B.1.356|Senegal|2020-03-03	Africa|hCoV-19/Senegal/57273/2020|EPI ISL 498243|B.1.5.12|Senegal|2020-06-07	0.0003696921	Africa
Africa|hCoV-19/Senegal/073/2020|EPI ISL 418210|B.1|Senegal|2020-03-10	Africa|hCoV-19/Senegal/57273/2020|EPI ISL 498243|B.1.5.12|Senegal|2020-06-07	0.0002352396	Africa
Africa|hCoV-19/Senegal/082/2020|EPI ISL 418211|B.1|Senegal|2020-03-11	Africa|hCoV-19/Senegal/57273/2020|EPI ISL 498243|B.1.5.12|Senegal|2020-06-07	0.0002353503	Africa
Africa|hCoV-19/Senegal/087/2020|EPI ISL 418212|B.1|Senegal|2020-03-11	Africa|hCoV-19/Senegal/57273/2020|EPI ISL 498243|B.1.5.12|Senegal|2020-06-07	0.0002359451	Africa
Africa|hCoV-19/Senegal/094/2020|EPI ISL 418213|B.1|Senegal|2020-03-12	Africa|hCoV-19/Senegal/57273/2020|EPI ISL 498243|B.1.5.12|Senegal|2020-06-07	0.0002691039	Africa
Africa|hCoV-19/Senegal/102/2020|EPI ISL 418214|B.1|Senegal|2020-03-12	Africa|hCoV-19/Senegal/57273/2020|EPI ISL 498243|B.1.5.12|Senegal|2020-06-07	0.0002442761	Africa
Africa|hCoV-19/Senegal/119/2020|EPI ISL 418215|B.1|Senegal|2020-03-12	Africa|hCoV-19/Senegal/57273/2020|EPI ISL 498243|B.1.5.12|Senegal|2020-06-07	0.0003048147	Africa
Africa|hCoV-19/Senegal/1351/2020|EPI ISL 480556|B.6|Senegal|2020-03-28	Africa|hCoV-19/Senegal/57273/2020|EPI ISL 498243|B.1.5.12|Senegal|2020-06-07	0.0005053552	Africa
Africa|hCoV-19/Senegal/136/2020|EPI ISL 418216|A.2|Senegal|2020-03-13	Africa|hCoV-19/Senegal/57273/2020|EPI ISL 498243|B.1.5.12|Senegal|2020-06-07	0.0006050912	Africa
Africa|hCoV-19/Senegal/139/2020|EPI ISL 418217|B.1|Senegal|2020-03-13	Africa|hCoV-19/Senegal/57273/2020|EPI ISL 498243|B.1.5.12|Senegal|2020-06-07	0.0002705543	Africa
Africa|hCoV-19/Senegal/1683/2020|EPI ISL 480783|B.1|Senegal|2020-03-31	Africa|hCoV-19/Senegal/57273/2020|EPI ISL 498243|B.1.5.12|Senegal|2020-06-07	0.0002694818	Africa
Africa|hCoV-19/Senegal/1749/2020|EPI ISL 480787|B.1|Senegal|2020-03-31	Africa|hCoV-19/Senegal/57273/2020|EPI ISL 498243|B.1.5.12|Senegal|2020-06-07	0.0002700485	Africa
Africa|hCoV-19/Senegal/1966/2020|EPI ISL 480789|A.11|Senegal|2020-04-01	Africa|hCoV-19/Senegal/57273/2020|EPI ISL 498243|B.1.5.12|Senegal|2020-06-07	0.0005717098	Africa
Africa|hCoV-19/Senegal/2840/2020|EPI ISL 481220|B.1|Senegal|2020-04-06	Africa|hCoV-19/Senegal/57273/2020|EPI ISL 498243|B.1.5.12|Senegal|2020-06-07	0.0004841166	Africa
Africa|hCoV-19/Senegal/2865/2020|EPI ISL 481234|B.1|Senegal|2020-04-07	Africa|hCoV-19/Senegal/57273/2020|EPI ISL 498243|B.1.5.12|Senegal|2020-06-07	0.0004797560	Africa
Africa|hCoV-19/Senegal/306/2020|EPI ISL 420069|B.3|Senegal|2020-03-17	Africa|hCoV-19/Senegal/57273/2020|EPI ISL 498243|B.1.5.12|Senegal|2020-06-07	0.0004033197	Africa
Africa|hCoV-19/Senegal/315/2020|EPI ISL 420070|B.1|Senegal|2020-03-17	Africa|hCoV-19/Senegal/57273/2020|EPI ISL 498243|B.1.5.12|Senegal|2020-06-07	0.0003024500	Africa
Africa|hCoV-19/Senegal/328/2020|EPI ISL 420071|B.1|Senegal|2020-03-17	Africa|hCoV-19/Senegal/57273/2020|EPI ISL 498243|B.1.5.12|Senegal|2020-06-07	0.0005489018	Africa
Africa|hCoV-19/Senegal/3331/2020|EPI ISL 481235|B.1.5|Senegal|2020-04-09	Africa|hCoV-19/Senegal/57273/2020|EPI ISL 498243|B.1.5.12|Senegal|2020-06-07	0.0002354112	Africa
Africa|hCoV-19/Senegal/370/2020|EPI ISL 420072|B.1|Senegal|2020-03-18	Africa|hCoV-19/Senegal/57273/2020|EPI ISL 498243|B.1.5.12|Senegal|2020-06-07	0.0003369408	Africa
Africa|hCoV-19/Senegal/382/2020|EPI ISL 420073|B.1|Senegal|2020-03-19	Africa|hCoV-19/Senegal/57273/2020|EPI ISL 498243|B.1.5.12|Senegal|2020-06-07	0.0003361063	Africa
Africa|hCoV-19/Senegal/45436/2020|EPI ISL 498238|B.1.1|Senegal|2020-05-27	Africa|hCoV-19/Senegal/57273/2020|EPI ISL 498243|B.1.5.12|Senegal|2020-06-07	0.0004034984	Africa
Africa|hCoV-19/Senegal/45557/2020|EPI ISL 498239|B.1.1|Senegal|2020-05-27	Africa|hCoV-19/Senegal/57273/2020|EPI ISL 498243|B.1.5.12|Senegal|2020-06-07	0.0005081004	Africa
Africa|hCoV-19/Senegal/52357/2020|EPI ISL 498240|B.1.5.12|Senegal|2020-06-03	Africa|hCoV-19/Senegal/57273/2020|EPI ISL 498243|B.1.5.12|Senegal|2020-06-07	0.0003182386	Africa
Africa|hCoV-19/Senegal/52907/2020|EPI ISL 498241|B.1.5.12|Senegal|2020-06-05	Africa|hCoV-19/Senegal/57273/2020|EPI ISL 498243|B.1.5.12|Senegal|2020-06-07	0.0005212192	Africa
Africa|hCoV-19/Senegal/55499/2020|EPI ISL 498242|B.1.5|Senegal|2020-06-07	Africa|hCoV-19/Senegal/57273/2020|EPI ISL 498243|B.1.5.12|Senegal|2020-06-07	0.0002693239	Africa
Africa|hCoV-19/Senegal/55703/2020|EPI ISL 477148|B.1.356|Senegal|2020-06-07	Africa|hCoV-19/Senegal/57273/2020|EPI ISL 498243|B.1.5.12|Senegal|2020-06-07	0.0004523391	Africa
Africa|hCoV-19/Senegal/55728/2020|EPI ISL 477150|B.1.5.12|Senegal|2020-06-07	Africa|hCoV-19/Senegal/57273/2020|EPI ISL 498243|B.1.5.12|Senegal|2020-06-07	0.0002033625	Africa
Africa|hCoV-19/Senegal/55738/2020|EPI ISL 477141|B.1.5.12|Senegal|2020-06-07	Africa|hCoV-19/Senegal/57273/2020|EPI ISL 498243|B.1.5.12|Senegal|2020-06-07	0.0003459734	Africa
Africa|hCoV-19/Senegal/55752/2020|EPI ISL 477149|B.1.5.12|Senegal|2020-06-07	Africa|hCoV-19/Senegal/57273/2020|EPI ISL 498243|B.1.5.12|Senegal|2020-06-07	0.0001706415	Africa
Africa|hCoV-19/Senegal/57065/2020|EPI ISL 476148|B.1.1.44|Senegal|2020-06-09	Africa|hCoV-19/Senegal/57273/2020|EPI ISL 498243|B.1.5.12|Senegal|2020-06-07	0.0004715122	Africa
Africa|hCoV-19/Senegal/5718/2020|EPI ISL 481236|B.1|Senegal|2020-04-18	Africa|hCoV-19/Senegal/57273/2020|EPI ISL 498243|B.1.5.12|Senegal|2020-06-07	0.0003377989	Africa
Africa|hCoV-19/Algeria/G0638 2264/2020|EPI ISL 418241|B.1|Algeria|2020-03-02	Africa|hCoV-19/Senegal/57476/2020|EPI ISL 476149|B.1.5.12|Senegal|2020-06-06	0.0005757788	Africa
Africa|hCoV-19/Algeria/G0640 2265/2020|EPI ISL 418242|B.1|Algeria|2020-03-08	Africa|hCoV-19/Senegal/57476/2020|EPI ISL 476149|B.1.5.12|Senegal|2020-06-06	0.0004732285	Africa
Africa|hCoV-19/Algeria/G0860 2262/2020|EPI ISL 420037|B.1|Algeria|2020-03-02	Africa|hCoV-19/Senegal/57476/2020|EPI ISL 476149|B.1.5.12|Senegal|2020-06-06	0.0004732284	Africa
Africa|hCoV-19/Benin/1022/2020|EPI ISL 476826|B.1|Benin|2020-03-25	Africa|hCoV-19/Senegal/57476/2020|EPI ISL 476149|B.1.5.12|Senegal|2020-06-06	0.0004394576	Africa
Africa|hCoV-19/Benin/1092/2020|EPI ISL 476827|B.1|Benin|2020-03-27	Africa|hCoV-19/Senegal/57476/2020|EPI ISL 476149|B.1.5.12|Senegal|2020-06-06	0.0005072566	Africa
Africa|hCoV-19/Benin/1408/2020|EPI ISL 476825|B.1.356|Benin|2020-04-04	Africa|hCoV-19/Senegal/57476/2020|EPI ISL 476149|B.1.5.12|Senegal|2020-06-06	0.0004732604	Africa
Africa|hCoV-19/Benin/1409/2020|EPI ISL 476828|B.1|Benin|2020-04-06	Africa|hCoV-19/Senegal/57476/2020|EPI ISL 476149|B.1.5.12|Senegal|2020-06-06	0.0005107224	Africa
Africa|hCoV-19/Benin/1950/2020|EPI ISL 476830|A|Benin|2020-04-15	Africa|hCoV-19/Senegal/57476/2020|EPI ISL 476149|B.1.5.12|Senegal|2020-06-06	0.0006763151	Africa
Africa|hCoV-19/Benin/197/2020|EPI ISL 476822|B.1.178|Benin|2020-03-15	Africa|hCoV-19/Senegal/57476/2020|EPI ISL 476149|B.1.5.12|Senegal|2020-06-06	0.0004395066	Africa
Africa|hCoV-19/Benin/2012/2020|EPI ISL 476831|A|Benin|2020-04-15	Africa|hCoV-19/Senegal/57476/2020|EPI ISL 476149|B.1.5.12|Senegal|2020-06-06	0.0007100421	Africa
Africa|hCoV-19/Benin/260/2020|EPI ISL 476823|B.1.292|Benin|2020-03-17	Africa|hCoV-19/Senegal/57476/2020|EPI ISL 476149|B.1.5.12|Senegal|2020-06-06	0.0005409018	Africa
Africa|hCoV-19/Benin/314/2020|EPI ISL 476834|B.1.5|Benin|2020-03-17	Africa|hCoV-19/Senegal/57476/2020|EPI ISL 476149|B.1.5.12|Senegal|2020-06-06	0.0005439560	Africa
Africa|hCoV-19/Benin/461/2020|EPI ISL 476833|A|Benin|2020-03-17	Africa|hCoV-19/Senegal/57476/2020|EPI ISL 476149|B.1.5.12|Senegal|2020-06-06	0.0006761874	Africa
Africa|hCoV-19/Benin/501/2020|EPI ISL 476824|B.1.356|Benin|2020-03-17	Africa|hCoV-19/Senegal/57476/2020|EPI ISL 476149|B.1.5.12|Senegal|2020-06-06	0.0004732284	Africa
Africa|hCoV-19/Benin/843/2020|EPI ISL 476829|A|Benin|2020-03-19	Africa|hCoV-19/Senegal/57476/2020|EPI ISL 476149|B.1.5.12|Senegal|2020-06-06	0.0006086260	Africa
Africa|hCoV-19/Botswana/BOT0455/2020|EPI ISL 560386|B.1|Botswana|2020-03-28	Africa|hCoV-19/Senegal/57476/2020|EPI ISL 476149|B.1.5.12|Senegal|2020-06-06	0.0004056079	Africa
Africa|hCoV-19/Botswana/BOT2254/2020|EPI ISL 560390|B.1.1|Botswana|2020-04-08	Africa|hCoV-19/Senegal/57476/2020|EPI ISL 476149|B.1.5.12|Senegal|2020-06-06	0.0004798020	Africa
Africa|hCoV-19/Botswana/BOT2283/2020|EPI ISL 560385|B.1|Botswana|2020-04-07	Africa|hCoV-19/Senegal/57476/2020|EPI ISL 476149|B.1.5.12|Senegal|2020-06-06	0.0004883628	Africa
Africa|hCoV-19/Botswana/BOT2624/2020|EPI ISL 560387|B.1.1|Botswana|2020-04-05	Africa|hCoV-19/Senegal/57476/2020|EPI ISL 476149|B.1.5.12|Senegal|2020-06-06	0.0004535129	Africa
Africa|hCoV-19/Botswana/BOT4161/2020|EPI ISL 560388|B.1.1.220|Botswana|2020-04-16	Africa|hCoV-19/Senegal/57476/2020|EPI ISL 476149|B.1.5.12|Senegal|2020-06-06	0.0005531057	Africa
Africa|hCoV-19/DRC/04186/2020|EPI ISL 471411|A|Democratic Republic of the Congo|2020-04-25	Africa|hCoV-19/Senegal/57476/2020|EPI ISL 476149|B.1.5.12|Senegal|2020-06-06	0.0006761866	Africa
Africa|hCoV-19/DRC/04188/2020|EPI ISL 471413|A|Democratic Republic of the Congo|2020-04-25	Africa|hCoV-19/Senegal/57476/2020|EPI ISL 476149|B.1.5.12|Senegal|2020-06-06	0.0007659020	Africa
Africa|hCoV-19/DRC/10041/2020|EPI ISL 527543|B.1.1.275|Democratic Republic of the Congo|2020-05-22	Africa|hCoV-19/Senegal/57476/2020|EPI ISL 476149|B.1.5.12|Senegal|2020-06-06	0.0005467245	Africa
Africa|hCoV-19/DRC/10057/2020|EPI ISL 527538|B.1.1.275|Democratic Republic of the Congo|2020-05-22	Africa|hCoV-19/Senegal/57476/2020|EPI ISL 476149|B.1.5.12|Senegal|2020-06-06	0.0006694556	Africa
Africa|hCoV-19/DRC/10061/2020|EPI ISL 527521|B.1.1.275|Democratic Republic of the Congo|2020-05-22	Africa|hCoV-19/Senegal/57476/2020|EPI ISL 476149|B.1.5.12|Senegal|2020-06-06	0.0005212641	Africa
Africa|hCoV-19/DRC/10070/2020|EPI ISL 527544|B.1.178|Democratic Republic of the Congo|2020-05-22	Africa|hCoV-19/Senegal/57476/2020|EPI ISL 476149|B.1.5.12|Senegal|2020-06-06	0.0005800011	Africa
Africa|hCoV-19/DRC/10120/2020|EPI ISL 513624|B.1.1.275|Democratic Republic of the Congo|2020-05-22	Africa|hCoV-19/Senegal/57476/2020|EPI ISL 476149|B.1.5.12|Senegal|2020-06-06	0.0005624628	Africa
Africa|hCoV-19/DRC/10127/2020|EPI ISL 513625|B.1.1.275|Democratic Republic of the Congo|2020-05-22	Africa|hCoV-19/Senegal/57476/2020|EPI ISL 476149|B.1.5.12|Senegal|2020-06-06	0.0005551266	Africa
Africa|hCoV-19/DRC/10242/2020|EPI ISL 513626|B.1.84|Democratic Republic of the Congo|2020-05-22	Africa|hCoV-19/Senegal/57476/2020|EPI ISL 476149|B.1.5.12|Senegal|2020-06-06	0.0004769961	Africa
Africa|hCoV-19/DRC/10251/2020|EPI ISL 513627|B.1.128|Democratic Republic of the Congo|2020-05-22	Africa|hCoV-19/Senegal/57476/2020|EPI ISL 476149|B.1.5.12|Senegal|2020-06-06	0.0006139792	Africa
Africa|hCoV-19/DRC/10324/2020|EPI ISL 527545|B.1.214|Democratic Republic of the Congo|2020-05-22	Africa|hCoV-19/Senegal/57476/2020|EPI ISL 476149|B.1.5.12|Senegal|2020-06-06	0.0005465438	Africa
Africa|hCoV-19/DRC/10346/2020|EPI ISL 527546|B.1.214|Democratic Republic of the Congo|2020-05-22	Africa|hCoV-19/Senegal/57476/2020|EPI ISL 476149|B.1.5.12|Senegal|2020-06-06	0.0005522393	Africa
Africa|hCoV-19/DRC/10364/2020|EPI ISL 527498|B.1|Democratic Republic of the Congo|2020-05-22	Africa|hCoV-19/Senegal/57476/2020|EPI ISL 476149|B.1.5.12|Senegal|2020-06-06	0.0004459992	Africa
Africa|hCoV-19/DRC/10371/2020|EPI ISL 527489|B.1.178|Democratic Republic of the Congo|2020-05-22	Africa|hCoV-19/Senegal/57476/2020|EPI ISL 476149|B.1.5.12|Senegal|2020-06-06	0.0005809980	Africa
Africa|hCoV-19/DRC/10373/2020|EPI ISL 527495|B.1.159|Democratic Republic of the Congo|2020-05-22	Africa|hCoV-19/Senegal/57476/2020|EPI ISL 476149|B.1.5.12|Senegal|2020-06-06	0.0005475460	Africa
Africa|hCoV-19/DRC/10374/2020|EPI ISL 527539|B.1.84|Democratic Republic of the Congo|2020-05-22	Africa|hCoV-19/Senegal/57476/2020|EPI ISL 476149|B.1.5.12|Senegal|2020-06-06	0.0007358702	Africa
Africa|hCoV-19/DRC/10375/2020|EPI ISL 527499|B.1.84|Democratic Republic of the Congo|2020-05-22	Africa|hCoV-19/Senegal/57476/2020|EPI ISL 476149|B.1.5.12|Senegal|2020-06-06	0.0006170443	Africa
Africa|hCoV-19/DRC/10399/2020|EPI ISL 527491|B.1.214|Democratic Republic of the Congo|2020-05-22	Africa|hCoV-19/Senegal/57476/2020|EPI ISL 476149|B.1.5.12|Senegal|2020-06-06	0.0005469378	Africa
Africa|hCoV-19/DRC/10502/2020|EPI ISL 527547|B.1.5|Democratic Republic of the Congo|2020-05-20	Africa|hCoV-19/Senegal/57476/2020|EPI ISL 476149|B.1.5.12|Senegal|2020-06-06	0.0003754245	Africa
Africa|hCoV-19/DRC/10506/2020|EPI ISL 527524|B.1.5|Democratic Republic of the Congo|2020-05-18	Africa|hCoV-19/Senegal/57476/2020|EPI ISL 476149|B.1.5.12|Senegal|2020-06-06	0.0003838995	Africa
Africa|hCoV-19/DRC/10507/2020|EPI ISL 527492|B.1.5|Democratic Republic of the Congo|2020-05-18	Africa|hCoV-19/Senegal/57476/2020|EPI ISL 476149|B.1.5.12|Senegal|2020-06-06	0.0004103501	Africa
Africa|hCoV-19/DRC/10508/2020|EPI ISL 527494|B.1.5|Democratic Republic of the Congo|2020-05-20	Africa|hCoV-19/Senegal/57476/2020|EPI ISL 476149|B.1.5.12|Senegal|2020-06-06	0.0004081459	Africa
Africa|hCoV-19/DRC/10532/2020|EPI ISL 527532|B.1.5|Democratic Republic of the Congo|2020-05-20	Africa|hCoV-19/Senegal/57476/2020|EPI ISL 476149|B.1.5.12|Senegal|2020-06-06	0.0003842211	Africa
Africa|hCoV-19/DRC/10533/2020|EPI ISL 527548|B.1.5|Democratic Republic of the Congo|2020-05-20	Africa|hCoV-19/Senegal/57476/2020|EPI ISL 476149|B.1.5.12|Senegal|2020-06-06	0.0004096876	Africa
Africa|hCoV-19/DRC/10621/2020|EPI ISL 527526|B.1.214|Democratic Republic of the Congo|2020-05-23	Africa|hCoV-19/Senegal/57476/2020|EPI ISL 476149|B.1.5.12|Senegal|2020-06-06	0.0005228993	Africa
Africa|hCoV-19/DRC/10640/2020|EPI ISL 527541|B.1|Democratic Republic of the Congo|2020-05-22	Africa|hCoV-19/Senegal/57476/2020|EPI ISL 476149|B.1.5.12|Senegal|2020-06-06	0.0007054899	Africa
Africa|hCoV-19/DRC/10644/2020|EPI ISL 527549|B.1|Democratic Republic of the Congo|2020-05-22	Africa|hCoV-19/Senegal/57476/2020|EPI ISL 476149|B.1.5.12|Senegal|2020-06-06	0.0006828755	Africa
Africa|hCoV-19/DRC/10728/2020|EPI ISL 513628|B.1.5|Democratic Republic of the Congo|2020-05-23	Africa|hCoV-19/Senegal/57476/2020|EPI ISL 476149|B.1.5.12|Senegal|2020-06-06	0.0003874557	Africa
Africa|hCoV-19/DRC/10731/2020|EPI ISL 513629|B.1.1.1|Democratic Republic of the Congo|2020-05-23	Africa|hCoV-19/Senegal/57476/2020|EPI ISL 476149|B.1.5.12|Senegal|2020-06-06	0.0006382347	Africa
Africa|hCoV-19/DRC/10733/2020|EPI ISL 513630|B.1|Democratic Republic of the Congo|2020-05-23	Africa|hCoV-19/Senegal/57476/2020|EPI ISL 476149|B.1.5.12|Senegal|2020-06-06	0.0005436468	Africa
Africa|hCoV-19/DRC/108/2020|EPI ISL 417948|B.1.128|Democratic Republic of the Congo|2020-03-19	Africa|hCoV-19/Senegal/57476/2020|EPI ISL 476149|B.1.5.12|Senegal|2020-06-06	0.0005076948	Africa
Africa|hCoV-19/DRC/10885/2020|EPI ISL 513631|B.1.84|Democratic Republic of the Congo|2020-05-23	Africa|hCoV-19/Senegal/57476/2020|EPI ISL 476149|B.1.5.12|Senegal|2020-06-06	0.0005475853	Africa
Africa|hCoV-19/DRC/10902/2020|EPI ISL 527490|B.1.178|Democratic Republic of the Congo|2020-05-23	Africa|hCoV-19/Senegal/57476/2020|EPI ISL 476149|B.1.5.12|Senegal|2020-06-06	0.0005122518	Africa
Africa|hCoV-19/DRC/10913/2020|EPI ISL 527507|B.1.84|Democratic Republic of the Congo|2020-05-24	Africa|hCoV-19/Senegal/57476/2020|EPI ISL 476149|B.1.5.12|Senegal|2020-06-06	0.0006198254	Africa
Africa|hCoV-19/DRC/11005/2020|EPI ISL 527550|B.1.159|Democratic Republic of the Congo|2020-05-24	Africa|hCoV-19/Senegal/57476/2020|EPI ISL 476149|B.1.5.12|Senegal|2020-06-06	0.0006488896	Africa
Africa|hCoV-19/DRC/11008/2020|EPI ISL 527503|B.1.159|Democratic Republic of the Congo|2020-05-24	Africa|hCoV-19/Senegal/57476/2020|EPI ISL 476149|B.1.5.12|Senegal|2020-06-06	0.0005857617	Africa
Africa|hCoV-19/DRC/11022/2020|EPI ISL 527551|B.1.214|Democratic Republic of the Congo|2020-05-24	Africa|hCoV-19/Senegal/57476/2020|EPI ISL 476149|B.1.5.12|Senegal|2020-06-06	0.0006149495	Africa
Africa|hCoV-19/DRC/11024/2020|EPI ISL 527552|B.1.149|Democratic Republic of the Congo|2020-05-24	Africa|hCoV-19/Senegal/57476/2020|EPI ISL 476149|B.1.5.12|Senegal|2020-06-06	0.0006550429	Africa
Africa|hCoV-19/DRC/11026/2020|EPI ISL 527553|B.1.149|Democratic Republic of the Congo|2020-05-24	Africa|hCoV-19/Senegal/57476/2020|EPI ISL 476149|B.1.5.12|Senegal|2020-06-06	0.0005122166	Africa
Africa|hCoV-19/DRC/11031/2020|EPI ISL 527554|B.1.214|Democratic Republic of the Congo|2020-05-24	Africa|hCoV-19/Senegal/57476/2020|EPI ISL 476149|B.1.5.12|Senegal|2020-06-06	0.0005467810	Africa
Africa|hCoV-19/DRC/11041/2020|EPI ISL 527555|B.1|Democratic Republic of the Congo|2020-05-24	Africa|hCoV-19/Senegal/57476/2020|EPI ISL 476149|B.1.5.12|Senegal|2020-06-06	0.0005124391	Africa
Africa|hCoV-19/DRC/11057/2020|EPI ISL 527528|B.1.5|Democratic Republic of the Congo|2020-05-24	Africa|hCoV-19/Senegal/57476/2020|EPI ISL 476149|B.1.5.12|Senegal|2020-06-06	0.0004535290	Africa
Africa|hCoV-19/DRC/11078/2020|EPI ISL 527514|B.1|Democratic Republic of the Congo|2020-05-24	Africa|hCoV-19/Senegal/57476/2020|EPI ISL 476149|B.1.5.12|Senegal|2020-06-06	0.0005525443	Africa
Africa|hCoV-19/DRC/11079/2020|EPI ISL 527500|B.1.214|Democratic Republic of the Congo|2020-05-24	Africa|hCoV-19/Senegal/57476/2020|EPI ISL 476149|B.1.5.12|Senegal|2020-06-06	0.0004808399	Africa
Africa|hCoV-19/DRC/11093/2020|EPI ISL 527527|B.1.5|Democratic Republic of the Congo|2020-05-24	Africa|hCoV-19/Senegal/57476/2020|EPI ISL 476149|B.1.5.12|Senegal|2020-06-06	0.0005248420	Africa
Africa|hCoV-19/DRC/11096/2020|EPI ISL 527522|B.1|Democratic Republic of the Congo|2020-05-24	Africa|hCoV-19/Senegal/57476/2020|EPI ISL 476149|B.1.5.12|Senegal|2020-06-06	0.0005214564	Africa
Africa|hCoV-19/DRC/11114/2020|EPI ISL 527534|B.1.214|Democratic Republic of the Congo|2020-05-25	Africa|hCoV-19/Senegal/57476/2020|EPI ISL 476149|B.1.5.12|Senegal|2020-06-06	0.0005943281	Africa
Africa|hCoV-19/DRC/11123/2020|EPI ISL 527496|B.1.84|Democratic Republic of the Congo|2020-05-24	Africa|hCoV-19/Senegal/57476/2020|EPI ISL 476149|B.1.5.12|Senegal|2020-06-06	0.0005133446	Africa
Africa|hCoV-19/DRC/11134/2020|EPI ISL 527518|B.1.5|Democratic Republic of the Congo|2020-05-24	Africa|hCoV-19/Senegal/57476/2020|EPI ISL 476149|B.1.5.12|Senegal|2020-06-06	0.0004159103	Africa
Africa|hCoV-19/DRC/11143/2020|EPI ISL 527556|B.1|Democratic Republic of the Congo|2020-05-24	Africa|hCoV-19/Senegal/57476/2020|EPI ISL 476149|B.1.5.12|Senegal|2020-06-06	0.0006489690	Africa
Africa|hCoV-19/DRC/11145/2020|EPI ISL 527501|B.1.214|Democratic Republic of the Congo|2020-05-24	Africa|hCoV-19/Senegal/57476/2020|EPI ISL 476149|B.1.5.12|Senegal|2020-06-06	0.0006178833	Africa
Africa|hCoV-19/DRC/11148/2020|EPI ISL 527525|B.1.178|Democratic Republic of the Congo|2020-05-24	Africa|hCoV-19/Senegal/57476/2020|EPI ISL 476149|B.1.5.12|Senegal|2020-06-06	0.0005948751	Africa
Africa|hCoV-19/DRC/11157/2020|EPI ISL 527530|B.1|Democratic Republic of the Congo|2020-05-25	Africa|hCoV-19/Senegal/57476/2020|EPI ISL 476149|B.1.5.12|Senegal|2020-06-06	0.0005913291	Africa
Africa|hCoV-19/DRC/11187/2020|EPI ISL 527523|B.1.1.275|Democratic Republic of the Congo|2020-05-23	Africa|hCoV-19/Senegal/57476/2020|EPI ISL 476149|B.1.5.12|Senegal|2020-06-06	0.0006266888	Africa
Africa|hCoV-19/DRC/11191/2020|EPI ISL 527506|B.1.1.275|Democratic Republic of the Congo|2020-05-23	Africa|hCoV-19/Senegal/57476/2020|EPI ISL 476149|B.1.5.12|Senegal|2020-06-06	0.0005153379	Africa
Africa|hCoV-19/DRC/11252/2020|EPI ISL 527557|B.1.1.275|Democratic Republic of the Congo|2020-05-21	Africa|hCoV-19/Senegal/57476/2020|EPI ISL 476149|B.1.5.12|Senegal|2020-06-06	0.0006828716	Africa
Africa|hCoV-19/DRC/11260/2020|EPI ISL 527558|B.1.1.275|Democratic Republic of the Congo|2020-05-23	Africa|hCoV-19/Senegal/57476/2020|EPI ISL 476149|B.1.5.12|Senegal|2020-06-06	0.0005464767	Africa
Africa|hCoV-19/DRC/1131/2020|EPI ISL 429255|B.1.5|Democratic Republic of the Congo|2020-04-05	Africa|hCoV-19/Senegal/57476/2020|EPI ISL 476149|B.1.5.12|Senegal|2020-06-06	0.0004074947	Africa
Africa|hCoV-19/DRC/11310/2020|EPI ISL 527529|B.1.149|Democratic Republic of the Congo|2020-05-25	Africa|hCoV-19/Senegal/57476/2020|EPI ISL 476149|B.1.5.12|Senegal|2020-06-06	0.0005239275	Africa
Africa|hCoV-19/DRC/11318/2020|EPI ISL 527559|B.1.149|Democratic Republic of the Congo|2020-05-25	Africa|hCoV-19/Senegal/57476/2020|EPI ISL 476149|B.1.5.12|Senegal|2020-06-06	0.0005094458	Africa
Africa|hCoV-19/DRC/11326/2020|EPI ISL 527508|B.1|Democratic Republic of the Congo|2020-05-25	Africa|hCoV-19/Senegal/57476/2020|EPI ISL 476149|B.1.5.12|Senegal|2020-06-06	0.0005165016	Africa
Africa|hCoV-19/DRC/11334/2020|EPI ISL 527504|B.1.178|Democratic Republic of the Congo|2020-05-25	Africa|hCoV-19/Senegal/57476/2020|EPI ISL 476149|B.1.5.12|Senegal|2020-06-06	0.0005157664	Africa
Africa|hCoV-19/DRC/11337/2020|EPI ISL 527510|B.1.84|Democratic Republic of the Congo|2020-05-25	Africa|hCoV-19/Senegal/57476/2020|EPI ISL 476149|B.1.5.12|Senegal|2020-06-06	0.0005862141	Africa
Africa|hCoV-19/DRC/11341/2020|EPI ISL 527509|B.1.1.275|Democratic Republic of the Congo|2020-05-25	Africa|hCoV-19/Senegal/57476/2020|EPI ISL 476149|B.1.5.12|Senegal|2020-06-06	0.0006202397	Africa
Africa|hCoV-19/DRC/11348/2020|EPI ISL 527560|B.1.149|Democratic Republic of the Congo|2020-05-25	Africa|hCoV-19/Senegal/57476/2020|EPI ISL 476149|B.1.5.12|Senegal|2020-06-06	0.0005098961	Africa
Africa|hCoV-19/DRC/11369/2020|EPI ISL 527537|B.1.214|Democratic Republic of the Congo|2020-05-25	Africa|hCoV-19/Senegal/57476/2020|EPI ISL 476149|B.1.5.12|Senegal|2020-06-06	0.0005613435	Africa
Africa|hCoV-19/DRC/11376/2020|EPI ISL 527513|B.1.214|Democratic Republic of the Congo|2020-05-25	Africa|hCoV-19/Senegal/57476/2020|EPI ISL 476149|B.1.5.12|Senegal|2020-06-06	0.0005867398	Africa
Africa|hCoV-19/DRC/11411/2020|EPI ISL 527561|B.1.5|Democratic Republic of the Congo|2020-05-25	Africa|hCoV-19/Senegal/57476/2020|EPI ISL 476149|B.1.5.12|Senegal|2020-06-06	0.0004778911	Africa
Africa|hCoV-19/DRC/11450/2020|EPI ISL 527516|B.1.5|Democratic Republic of the Congo|2020-05-25	Africa|hCoV-19/Senegal/57476/2020|EPI ISL 476149|B.1.5.12|Senegal|2020-06-06	0.0004200875	Africa
Africa|hCoV-19/DRC/11458/2020|EPI ISL 527497|B.1.5|Democratic Republic of the Congo|2020-05-25	Africa|hCoV-19/Senegal/57476/2020|EPI ISL 476149|B.1.5.12|Senegal|2020-06-06	0.0005516538	Africa
Africa|hCoV-19/DRC/11460/2020|EPI ISL 527562|B.1.214|Democratic Republic of the Congo|2020-05-25	Africa|hCoV-19/Senegal/57476/2020|EPI ISL 476149|B.1.5.12|Senegal|2020-06-06	0.0006903872	Africa
Africa|hCoV-19/DRC/11472/2020|EPI ISL 527502|B.1.214|Democratic Republic of the Congo|2020-05-25	Africa|hCoV-19/Senegal/57476/2020|EPI ISL 476149|B.1.5.12|Senegal|2020-06-06	0.0006180464	Africa
Africa|hCoV-19/DRC/11477/2020|EPI ISL 527563|B.1.84|Democratic Republic of the Congo|2020-05-25	Africa|hCoV-19/Senegal/57476/2020|EPI ISL 476149|B.1.5.12|Senegal|2020-06-06	0.0004433190	Africa
Africa|hCoV-19/DRC/11486/2020|EPI ISL 527564|B.1.214|Democratic Republic of the Congo|2020-05-25	Africa|hCoV-19/Senegal/57476/2020|EPI ISL 476149|B.1.5.12|Senegal|2020-06-06	0.0006147906	Africa
Africa|hCoV-19/DRC/11487/2020|EPI ISL 527505|B.1|Democratic Republic of the Congo|2020-05-25	Africa|hCoV-19/Senegal/57476/2020|EPI ISL 476149|B.1.5.12|Senegal|2020-06-06	0.0005521497	Africa
Africa|hCoV-19/DRC/11507/2020|EPI ISL 527512|B.1|Democratic Republic of the Congo|2020-05-25	Africa|hCoV-19/Senegal/57476/2020|EPI ISL 476149|B.1.5.12|Senegal|2020-06-06	0.0005855798	Africa
Africa|hCoV-19/DRC/1151/2020|EPI ISL 447596|B.38|Democratic Republic of the Congo|2020-04-05	Africa|hCoV-19/Senegal/57476/2020|EPI ISL 476149|B.1.5.12|Senegal|2020-06-06	0.0007488379	Africa
Africa|hCoV-19/DRC/11511/2020|EPI ISL 527511|B.1.214|Democratic Republic of the Congo|2020-05-25	Africa|hCoV-19/Senegal/57476/2020|EPI ISL 476149|B.1.5.12|Senegal|2020-06-06	0.0006208022	Africa
Africa|hCoV-19/DRC/11572/2020|EPI ISL 527565|B.1.214|Democratic Republic of the Congo|2020-05-25	Africa|hCoV-19/Senegal/57476/2020|EPI ISL 476149|B.1.5.12|Senegal|2020-06-06	0.0005116822	Africa
Africa|hCoV-19/DRC/11576/2020|EPI ISL 527517|B.1|Democratic Republic of the Congo|2020-05-25	Africa|hCoV-19/Senegal/57476/2020|EPI ISL 476149|B.1.5.12|Senegal|2020-06-06	0.0005202627	Africa
Africa|hCoV-19/DRC/11583/2020|EPI ISL 527542|B.1|Democratic Republic of the Congo|2020-05-25	Africa|hCoV-19/Senegal/57476/2020|EPI ISL 476149|B.1.5.12|Senegal|2020-06-06	0.0005301594	Africa
Africa|hCoV-19/DRC/11616/2020|EPI ISL 527519|B.1|Democratic Republic of the Congo|2020-05-25	Africa|hCoV-19/Senegal/57476/2020|EPI ISL 476149|B.1.5.12|Senegal|2020-06-06	0.0005193265	Africa
Africa|hCoV-19/DRC/11623/2020|EPI ISL 527566|B.1.5|Democratic Republic of the Congo|2020-05-25	Africa|hCoV-19/Senegal/57476/2020|EPI ISL 476149|B.1.5.12|Senegal|2020-06-06	0.0005124366	Africa
Africa|hCoV-19/DRC/11624/2020|EPI ISL 527567|B.1.149|Democratic Republic of the Congo|2020-05-25	Africa|hCoV-19/Senegal/57476/2020|EPI ISL 476149|B.1.5.12|Senegal|2020-06-06	0.0005121889	Africa
Africa|hCoV-19/DRC/11631/2020|EPI ISL 527568|B.1.149|Democratic Republic of the Congo|2020-05-25	Africa|hCoV-19/Senegal/57476/2020|EPI ISL 476149|B.1.5.12|Senegal|2020-06-06	0.0005127141	Africa
Africa|hCoV-19/DRC/11632/2020|EPI ISL 527493|B.1|Democratic Republic of the Congo|2020-05-25	Africa|hCoV-19/Senegal/57476/2020|EPI ISL 476149|B.1.5.12|Senegal|2020-06-06	0.0005473664	Africa
Africa|hCoV-19/DRC/11635/2020|EPI ISL 527540|B.1.214|Democratic Republic of the Congo|2020-05-25	Africa|hCoV-19/Senegal/57476/2020|EPI ISL 476149|B.1.5.12|Senegal|2020-06-06	0.0005627331	Africa
Africa|hCoV-19/DRC/11640/2020|EPI ISL 527535|B.1.178|Democratic Republic of the Congo|2020-05-25	Africa|hCoV-19/Senegal/57476/2020|EPI ISL 476149|B.1.5.12|Senegal|2020-06-06	0.0006277260	Africa
Africa|hCoV-19/DRC/11643/2020|EPI ISL 527520|B.1.5|Democratic Republic of the Congo|2020-05-25	Africa|hCoV-19/Senegal/57476/2020|EPI ISL 476149|B.1.5.12|Senegal|2020-06-06	0.0005205462	Africa
Africa|hCoV-19/DRC/11648/2020|EPI ISL 527569|B.1.6|Democratic Republic of the Congo|2020-05-25	Africa|hCoV-19/Senegal/57476/2020|EPI ISL 476149|B.1.5.12|Senegal|2020-06-06	0.0005446538	Africa
Africa|hCoV-19/DRC/11652/2020|EPI ISL 527570|B.1.149|Democratic Republic of the Congo|2020-05-25	Africa|hCoV-19/Senegal/57476/2020|EPI ISL 476149|B.1.5.12|Senegal|2020-06-06	0.0005120473	Africa
Africa|hCoV-19/DRC/11653/2020|EPI ISL 527533|B.1.84|Democratic Republic of the Congo|2020-05-25	Africa|hCoV-19/Senegal/57476/2020|EPI ISL 476149|B.1.5.12|Senegal|2020-06-06	0.0004888694	Africa
Africa|hCoV-19/DRC/11676/2020|EPI ISL 527531|B.1|Democratic Republic of the Congo|2020-05-26	Africa|hCoV-19/Senegal/57476/2020|EPI ISL 476149|B.1.5.12|Senegal|2020-06-06	0.0007015882	Africa
Africa|hCoV-19/DRC/11677/2020|EPI ISL 527515|B.1.214|Democratic Republic of the Congo|2020-05-26	Africa|hCoV-19/Senegal/57476/2020|EPI ISL 476149|B.1.5.12|Senegal|2020-06-06	0.0006236210	Africa
Africa|hCoV-19/DRC/11732/2020|EPI ISL 527536|B.1.214|Democratic Republic of the Congo|2020-05-26	Africa|hCoV-19/Senegal/57476/2020|EPI ISL 476149|B.1.5.12|Senegal|2020-06-06	0.0004887277	Africa
Africa|hCoV-19/DRC/11733/2020|EPI ISL 527571|B.1.149|Democratic Republic of the Congo|2020-05-26	Africa|hCoV-19/Senegal/57476/2020|EPI ISL 476149|B.1.5.12|Senegal|2020-06-06	0.0005094163	Africa
Africa|hCoV-19/DRC/11806/2020|EPI ISL 527572|B.1.214|Democratic Republic of the Congo|2020-05-26	Africa|hCoV-19/Senegal/57476/2020|EPI ISL 476149|B.1.5.12|Senegal|2020-06-06	0.0006144967	Africa
Africa|hCoV-19/DRC/1234/2020|EPI ISL 429258|B.1.5|Democratic Republic of the Congo|2020-04-06	Africa|hCoV-19/Senegal/57476/2020|EPI ISL 476149|B.1.5.12|Senegal|2020-06-06	0.0003927431	Africa
Africa|hCoV-19/DRC/1249/2020|EPI ISL 429259|B.1.5|Democratic Republic of the Congo|2020-04-06	Africa|hCoV-19/Senegal/57476/2020|EPI ISL 476149|B.1.5.12|Senegal|2020-06-06	0.0004092730	Africa
Africa|hCoV-19/DRC/1319/2020|EPI ISL 431011|B.1.128|Democratic Republic of the Congo|2020-04-07	Africa|hCoV-19/Senegal/57476/2020|EPI ISL 476149|B.1.5.12|Senegal|2020-06-06	0.0005110600	Africa
Africa|hCoV-19/DRC/1324/2020|EPI ISL 435033|B.1.128|Democratic Republic of the Congo|2020-04-07	Africa|hCoV-19/Senegal/57476/2020|EPI ISL 476149|B.1.5.12|Senegal|2020-06-06	0.0005086861	Africa
Africa|hCoV-19/DRC/1326/2020|EPI ISL 435116|B.1|Democratic Republic of the Congo|2020-04-07	Africa|hCoV-19/Senegal/57476/2020|EPI ISL 476149|B.1.5.12|Senegal|2020-06-06	0.0004845771	Africa
Africa|hCoV-19/DRC/1375/2020|EPI ISL 435117|B.1.1.1|Democratic Republic of the Congo|2020-04-07	Africa|hCoV-19/Senegal/57476/2020|EPI ISL 476149|B.1.5.12|Senegal|2020-06-06	0.0006211688	Africa
Africa|hCoV-19/DRC/1376/2020|EPI ISL 431012|B.1.1.1|Democratic Republic of the Congo|2020-04-07	Africa|hCoV-19/Senegal/57476/2020|EPI ISL 476149|B.1.5.12|Senegal|2020-06-06	0.0006158628	Africa
Africa|hCoV-19/DRC/1377/2020|EPI ISL 434678|B.1.1.1|Democratic Republic of the Congo|2020-04-07	Africa|hCoV-19/Senegal/57476/2020|EPI ISL 476149|B.1.5.12|Senegal|2020-06-06	0.0005777173	Africa
Africa|hCoV-19/DRC/1378/2020|EPI ISL 435118|B.1.1.1|Democratic Republic of the Congo|2020-04-07	Africa|hCoV-19/Senegal/57476/2020|EPI ISL 476149|B.1.5.12|Senegal|2020-06-06	0.0006150090	Africa
Africa|hCoV-19/DRC/1382/2020|EPI ISL 435113|B.1.1.1|Democratic Republic of the Congo|2020-04-07	Africa|hCoV-19/Senegal/57476/2020|EPI ISL 476149|B.1.5.12|Senegal|2020-06-06	0.0005909352	Africa
Africa|hCoV-19/DRC/1397/2020|EPI ISL 434679|B.1.1.1|Democratic Republic of the Congo|2020-04-07	Africa|hCoV-19/Senegal/57476/2020|EPI ISL 476149|B.1.5.12|Senegal|2020-06-06	0.0006147483	Africa
Africa|hCoV-19/DRC/1398/2020|EPI ISL 435114|B.1.1.1|Democratic Republic of the Congo|2020-04-07	Africa|hCoV-19/Senegal/57476/2020|EPI ISL 476149|B.1.5.12|Senegal|2020-06-06	0.0005763465	Africa
Africa|hCoV-19/DRC/1422/2020|EPI ISL 434680|B.1.149|Democratic Republic of the Congo|2020-04-08	Africa|hCoV-19/Senegal/57476/2020|EPI ISL 476149|B.1.5.12|Senegal|2020-06-06	0.0005170462	Africa
Africa|hCoV-19/DRC/1423/2020|EPI ISL 434710|B.1.149|Democratic Republic of the Congo|2020-04-08	Africa|hCoV-19/Senegal/57476/2020|EPI ISL 476149|B.1.5.12|Senegal|2020-06-06	0.0004736652	Africa
Africa|hCoV-19/DRC/1486/2020|EPI ISL 434711|B.1|Democratic Republic of the Congo|2020-04-08	Africa|hCoV-19/Senegal/57476/2020|EPI ISL 476149|B.1.5.12|Senegal|2020-06-06	0.0004190909	Africa
Africa|hCoV-19/DRC/1516/2020|EPI ISL 435032|B.1.5|Democratic Republic of the Congo|2020-04-09	Africa|hCoV-19/Senegal/57476/2020|EPI ISL 476149|B.1.5.12|Senegal|2020-06-06	0.0004056079	Africa
Africa|hCoV-19/DRC/1565/2020|EPI ISL 434681|B.1|Democratic Republic of the Congo|2020-04-09	Africa|hCoV-19/Senegal/57476/2020|EPI ISL 476149|B.1.5.12|Senegal|2020-06-06	0.0004458557	Africa
Africa|hCoV-19/DRC/158/2020|EPI ISL 417950|B.40|Democratic Republic of the Congo|2020-03-20	Africa|hCoV-19/Senegal/57476/2020|EPI ISL 476149|B.1.5.12|Senegal|2020-06-06	0.0007438982	Africa
Africa|hCoV-19/DRC/1715/2020|EPI ISL 435156|B.1.84|Democratic Republic of the Congo|2020-04-10	Africa|hCoV-19/Senegal/57476/2020|EPI ISL 476149|B.1.5.12|Senegal|2020-06-06	0.0004763532	Africa
Africa|hCoV-19/DRC/1767/2020|EPI ISL 435157|B.1.5|Democratic Republic of the Congo|2020-04-10	Africa|hCoV-19/Senegal/57476/2020|EPI ISL 476149|B.1.5.12|Senegal|2020-06-06	0.0004212190	Africa
Africa|hCoV-19/DRC/1779/2020|EPI ISL 435158|C.14|Democratic Republic of the Congo|2020-04-10	Africa|hCoV-19/Senegal/57476/2020|EPI ISL 476149|B.1.5.12|Senegal|2020-06-06	0.0006615254	Africa
Africa|hCoV-19/DRC/191/2020|EPI ISL 417955|B.1.128|Democratic Republic of the Congo|2020-03-21	Africa|hCoV-19/Senegal/57476/2020|EPI ISL 476149|B.1.5.12|Senegal|2020-06-06	0.0005076258	Africa
Africa|hCoV-19/DRC/1952/2020|EPI ISL 435159|B.1.5|Democratic Republic of the Congo|2020-04-11	Africa|hCoV-19/Senegal/57476/2020|EPI ISL 476149|B.1.5.12|Senegal|2020-06-06	0.0004156798	Africa
Africa|hCoV-19/DRC/1982/2020|EPI ISL 435160|B.1|Democratic Republic of the Congo|2020-04-12	Africa|hCoV-19/Senegal/57476/2020|EPI ISL 476149|B.1.5.12|Senegal|2020-06-06	0.0004485891	Africa
Africa|hCoV-19/DRC/2047/2020|EPI ISL 435161|B.1.1.1|Democratic Republic of the Congo|2020-04-12	Africa|hCoV-19/Senegal/57476/2020|EPI ISL 476149|B.1.5.12|Senegal|2020-06-06	0.0005826866	Africa
Africa|hCoV-19/DRC/2063/2020|EPI ISL 435162|B.1|Democratic Republic of the Congo|2020-04-12	Africa|hCoV-19/Senegal/57476/2020|EPI ISL 476149|B.1.5.12|Senegal|2020-06-06	0.0004143410	Africa
Africa|hCoV-19/DRC/2120/2020|EPI ISL 435163|B.1.149|Democratic Republic of the Congo|2020-04-12	Africa|hCoV-19/Senegal/57476/2020|EPI ISL 476149|B.1.5.12|Senegal|2020-06-06	0.0004760646	Africa
Africa|hCoV-19/DRC/2121/2020|EPI ISL 435164|B.1.149|Democratic Republic of the Congo|2020-04-12	Africa|hCoV-19/Senegal/57476/2020|EPI ISL 476149|B.1.5.12|Senegal|2020-06-06	0.0004824285	Africa
Africa|hCoV-19/DRC/2122/2020|EPI ISL 435165|B.1.149|Democratic Republic of the Congo|2020-04-13	Africa|hCoV-19/Senegal/57476/2020|EPI ISL 476149|B.1.5.12|Senegal|2020-06-06	0.0005260513	Africa
Africa|hCoV-19/DRC/2125/2020|EPI ISL 435166|B.1.149|Democratic Republic of the Congo|2020-04-13	Africa|hCoV-19/Senegal/57476/2020|EPI ISL 476149|B.1.5.12|Senegal|2020-06-06	0.0004841132	Africa
Africa|hCoV-19/DRC/2128/2020|EPI ISL 435167|B.1|Democratic Republic of the Congo|2020-04-13	Africa|hCoV-19/Senegal/57476/2020|EPI ISL 476149|B.1.5.12|Senegal|2020-06-06	0.0003879609	Africa
Africa|hCoV-19/DRC/2133/2020|EPI ISL 435168|B.1.128|Democratic Republic of the Congo|2020-04-13	Africa|hCoV-19/Senegal/57476/2020|EPI ISL 476149|B.1.5.12|Senegal|2020-06-06	0.0004896849	Africa
Africa|hCoV-19/DRC/214/2020|EPI ISL 420030|B.1.6|Democratic Republic of the Congo|2020-03-21	Africa|hCoV-19/Senegal/57476/2020|EPI ISL 476149|B.1.5.12|Senegal|2020-06-06	0.0004070757	Africa
Africa|hCoV-19/DRC/215/2020|EPI ISL 420031|B.1.1.1|Democratic Republic of the Congo|2020-03-21	Africa|hCoV-19/Senegal/57476/2020|EPI ISL 476149|B.1.5.12|Senegal|2020-06-06	0.0006182190	Africa
Africa|hCoV-19/DRC/2169/2020|EPI ISL 436194|B.1.5|Democratic Republic of the Congo|2020-04-13	Africa|hCoV-19/Senegal/57476/2020|EPI ISL 476149|B.1.5.12|Senegal|2020-06-06	0.0004196434	Africa
Africa|hCoV-19/DRC/2299/2020|EPI ISL 436412|B.1.5|Democratic Republic of the Congo|2020-04-14	Africa|hCoV-19/Senegal/57476/2020|EPI ISL 476149|B.1.5.12|Senegal|2020-06-06	0.0004754618	Africa
Africa|hCoV-19/DRC/236/2020|EPI ISL 420032|B.1.128|Democratic Republic of the Congo|2020-03-22	Africa|hCoV-19/Senegal/57476/2020|EPI ISL 476149|B.1.5.12|Senegal|2020-06-06	0.0005084396	Africa
Africa|hCoV-19/DRC/2363/2020|EPI ISL 437194|B.1.84|Democratic Republic of the Congo|2020-04-14	Africa|hCoV-19/Senegal/57476/2020|EPI ISL 476149|B.1.5.12|Senegal|2020-06-06	0.0004414525	Africa
Africa|hCoV-19/DRC/2384/2020|EPI ISL 437196|B.1.149|Democratic Republic of the Congo|2020-04-14	Africa|hCoV-19/Senegal/57476/2020|EPI ISL 476149|B.1.5.12|Senegal|2020-06-06	0.0004833778	Africa
Africa|hCoV-19/DRC/241/2020|EPI ISL 420033|B.1.1.75|Democratic Republic of the Congo|2020-03-22	Africa|hCoV-19/Senegal/57476/2020|EPI ISL 476149|B.1.5.12|Senegal|2020-06-06	0.0005424255	Africa
Africa|hCoV-19/DRC/243/2020|EPI ISL 420034|B.1|Democratic Republic of the Congo|2020-03-22	Africa|hCoV-19/Senegal/57476/2020|EPI ISL 476149|B.1.5.12|Senegal|2020-06-06	0.0004487794	Africa
Africa|hCoV-19/DRC/248/2020|EPI ISL 420035|B.1.5|Democratic Republic of the Congo|2020-03-22	Africa|hCoV-19/Senegal/57476/2020|EPI ISL 476149|B.1.5.12|Senegal|2020-06-06	0.0003728163	Africa
Africa|hCoV-19/DRC/2496/2020|EPI ISL 437337|B.1.149|Democratic Republic of the Congo|2020-04-15	Africa|hCoV-19/Senegal/57476/2020|EPI ISL 476149|B.1.5.12|Senegal|2020-06-06	0.0005070631	Africa
Africa|hCoV-19/DRC/2529/2020|EPI ISL 437338|B.1.178|Democratic Republic of the Congo|2020-04-15	Africa|hCoV-19/Senegal/57476/2020|EPI ISL 476149|B.1.5.12|Senegal|2020-06-06	0.0004732492	Africa
Africa|hCoV-19/DRC/253/2020|EPI ISL 420838|B.1.5|Democratic Republic of the Congo|2020-03-22	Africa|hCoV-19/Senegal/57476/2020|EPI ISL 476149|B.1.5.12|Senegal|2020-06-06	0.0003732719	Africa
Africa|hCoV-19/DRC/2536/2020|EPI ISL 437339|B.1|Democratic Republic of the Congo|2020-04-15	Africa|hCoV-19/Senegal/57476/2020|EPI ISL 476149|B.1.5.12|Senegal|2020-06-06	0.0004732493	Africa
Africa|hCoV-19/DRC/254/2020|EPI ISL 420839|B.1|Democratic Republic of the Congo|2020-03-22	Africa|hCoV-19/Senegal/57476/2020|EPI ISL 476149|B.1.5.12|Senegal|2020-06-06	0.0004434835	Africa
Africa|hCoV-19/DRC/2563/2020|EPI ISL 437340|B.1.9|Democratic Republic of the Congo|2020-04-15	Africa|hCoV-19/Senegal/57476/2020|EPI ISL 476149|B.1.5.12|Senegal|2020-06-06	0.0006761525	Africa
Africa|hCoV-19/DRC/2580/2020|EPI ISL 437341|B.1.5|Democratic Republic of the Congo|2020-04-15	Africa|hCoV-19/Senegal/57476/2020|EPI ISL 476149|B.1.5.12|Senegal|2020-06-06	0.0004071724	Africa
Africa|hCoV-19/DRC/2644/2020|EPI ISL 437342|B.1.84|Democratic Republic of the Congo|2020-04-15	Africa|hCoV-19/Senegal/57476/2020|EPI ISL 476149|B.1.5.12|Senegal|2020-06-06	0.0005136440	Africa
Africa|hCoV-19/DRC/2670/2020|EPI ISL 437343|B.1.9|Democratic Republic of the Congo|2020-04-15	Africa|hCoV-19/Senegal/57476/2020|EPI ISL 476149|B.1.5.12|Senegal|2020-06-06	0.0007100219	Africa
Africa|hCoV-19/DRC/2727/2020|EPI ISL 437344|B.1|Democratic Republic of the Congo|2020-04-16	Africa|hCoV-19/Senegal/57476/2020|EPI ISL 476149|B.1.5.12|Senegal|2020-06-06	0.0004119942	Africa
Africa|hCoV-19/DRC/2728/2020|EPI ISL 437345|B.1.84|Democratic Republic of the Congo|2020-04-16	Africa|hCoV-19/Senegal/57476/2020|EPI ISL 476149|B.1.5.12|Senegal|2020-06-06	0.0004475696	Africa
Africa|hCoV-19/DRC/2813/2020|EPI ISL 437346|C.14|Democratic Republic of the Congo|2020-04-16	Africa|hCoV-19/Senegal/57476/2020|EPI ISL 476149|B.1.5.12|Senegal|2020-06-06	0.0007103201	Africa
Africa|hCoV-19/DRC/2819/2020|EPI ISL 437347|B.1|Democratic Republic of the Congo|2020-04-16	Africa|hCoV-19/Senegal/57476/2020|EPI ISL 476149|B.1.5.12|Senegal|2020-06-06	0.0005151714	Africa
Africa|hCoV-19/DRC/2827/2020|EPI ISL 437348|B.1|Democratic Republic of the Congo|2020-04-16	Africa|hCoV-19/Senegal/57476/2020|EPI ISL 476149|B.1.5.12|Senegal|2020-06-06	0.0004055900	Africa
Africa|hCoV-19/DRC/2855/2020|EPI ISL 437350|B.1|Democratic Republic of the Congo|2020-04-16	Africa|hCoV-19/Senegal/57476/2020|EPI ISL 476149|B.1.5.12|Senegal|2020-06-06	0.0004394367	Africa
Africa|hCoV-19/DRC/2864/2020|EPI ISL 437351|B.1|Democratic Republic of the Congo|2020-04-16	Africa|hCoV-19/Senegal/57476/2020|EPI ISL 476149|B.1.5.12|Senegal|2020-06-06	0.0004403699	Africa
Africa|hCoV-19/DRC/2904/2020|EPI ISL 437352|B.1|Democratic Republic of the Congo|2020-04-17	Africa|hCoV-19/Senegal/57476/2020|EPI ISL 476149|B.1.5.12|Senegal|2020-06-06	0.0004394367	Africa
Africa|hCoV-19/DRC/2938/2020|EPI ISL 437353|B.1.275|Democratic Republic of the Congo|2020-04-17	Africa|hCoV-19/Senegal/57476/2020|EPI ISL 476149|B.1.5.12|Senegal|2020-06-06	0.0006257868	Africa
Africa|hCoV-19/DRC/2939/2020|EPI ISL 437354|B.1|Democratic Republic of the Congo|2020-04-17	Africa|hCoV-19/Senegal/57476/2020|EPI ISL 476149|B.1.5.12|Senegal|2020-06-06	0.0005419972	Africa
Africa|hCoV-19/DRC/2942/2020|EPI ISL 437355|B.1|Democratic Republic of the Congo|2020-04-17	Africa|hCoV-19/Senegal/57476/2020|EPI ISL 476149|B.1.5.12|Senegal|2020-06-06	0.0005530140	Africa
Africa|hCoV-19/DRC/299/2020|EPI ISL 420840|B.4|Democratic Republic of the Congo|2020-03-20	Africa|hCoV-19/Senegal/57476/2020|EPI ISL 476149|B.1.5.12|Senegal|2020-06-06	0.0008909632	Africa
Africa|hCoV-19/DRC/300/2020|EPI ISL 420841|A|Democratic Republic of the Congo|2020-03-22	Africa|hCoV-19/Senegal/57476/2020|EPI ISL 476149|B.1.5.12|Senegal|2020-06-06	0.0006792504	Africa
Africa|hCoV-19/DRC/3041/2020|EPI ISL 437356|B.1|Democratic Republic of the Congo|2020-04-18	Africa|hCoV-19/Senegal/57476/2020|EPI ISL 476149|B.1.5.12|Senegal|2020-06-06	0.0005088982	Africa
Africa|hCoV-19/DRC/307/2020|EPI ISL 420842|B.1.9|Democratic Republic of the Congo|2020-03	Africa|hCoV-19/Senegal/57476/2020|EPI ISL 476149|B.1.5.12|Senegal|2020-06-06	0.0004848675	Africa
Africa|hCoV-19/DRC/3070/2020|EPI ISL 437357|B.1.214|Democratic Republic of the Congo|2020-04-18	Africa|hCoV-19/Senegal/57476/2020|EPI ISL 476149|B.1.5.12|Senegal|2020-06-06	0.0005428745	Africa
Africa|hCoV-19/DRC/3089/2020|EPI ISL 437358|B.1.84|Democratic Republic of the Congo|2020-04-19	Africa|hCoV-19/Senegal/57476/2020|EPI ISL 476149|B.1.5.12|Senegal|2020-06-06	0.0004736831	Africa
Africa|hCoV-19/DRC/3440/2020|EPI ISL 447597|B.1.84|Democratic Republic of the Congo|2020-04-22	Africa|hCoV-19/Senegal/57476/2020|EPI ISL 476149|B.1.5.12|Senegal|2020-06-06	0.0004772674	Africa
Africa|hCoV-19/DRC/3451/2020|EPI ISL 447598|B.1.178|Democratic Republic of the Congo|2020-04-22	Africa|hCoV-19/Senegal/57476/2020|EPI ISL 476149|B.1.5.12|Senegal|2020-06-06	0.0005117800	Africa
Africa|hCoV-19/DRC/3453/2020|EPI ISL 447599|B.1.84|Democratic Republic of the Congo|2020-04-22	Africa|hCoV-19/Senegal/57476/2020|EPI ISL 476149|B.1.5.12|Senegal|2020-06-06	0.0004775605	Africa
Africa|hCoV-19/DRC/3481/2020|EPI ISL 447600|B.1|Democratic Republic of the Congo|2020-04-22	Africa|hCoV-19/Senegal/57476/2020|EPI ISL 476149|B.1.5.12|Senegal|2020-06-06	0.0004192724	Africa
Africa|hCoV-19/DRC/3482/2020|EPI ISL 447601|B.1|Democratic Republic of the Congo|2020-04-22	Africa|hCoV-19/Senegal/57476/2020|EPI ISL 476149|B.1.5.12|Senegal|2020-06-06	0.0004464283	Africa
Africa|hCoV-19/DRC/3483/2020|EPI ISL 447602|B.1|Democratic Republic of the Congo|2020-04-22	Africa|hCoV-19/Senegal/57476/2020|EPI ISL 476149|B.1.5.12|Senegal|2020-06-06	0.0004186144	Africa
Africa|hCoV-19/DRC/3490/2020|EPI ISL 447603|B.1|Democratic Republic of the Congo|2020-04-22	Africa|hCoV-19/Senegal/57476/2020|EPI ISL 476149|B.1.5.12|Senegal|2020-06-06	0.0004440712	Africa
Africa|hCoV-19/DRC/3504/2020|EPI ISL 447604|B.1.149|Democratic Republic of the Congo|2020-04-23	Africa|hCoV-19/Senegal/57476/2020|EPI ISL 476149|B.1.5.12|Senegal|2020-06-06	0.0004888845	Africa
Africa|hCoV-19/DRC/352/2020|EPI ISL 420850|B.1.5|Democratic Republic of the Congo|2020-03	Africa|hCoV-19/Senegal/57476/2020|EPI ISL 476149|B.1.5.12|Senegal|2020-06-06	0.0004432415	Africa
Africa|hCoV-19/DRC/353/2020|EPI ISL 420843|B.1.5|Democratic Republic of the Congo|2020-03	Africa|hCoV-19/Senegal/57476/2020|EPI ISL 476149|B.1.5.12|Senegal|2020-06-06	0.0003750532	Africa
Africa|hCoV-19/DRC/355/2020|EPI ISL 420844|B.1|Democratic Republic of the Congo|2020-03	Africa|hCoV-19/Senegal/57476/2020|EPI ISL 476149|B.1.5.12|Senegal|2020-06-06	0.0004069792	Africa
Africa|hCoV-19/DRC/3552/2020|EPI ISL 447605|B.1.84|Democratic Republic of the Congo|2020-04-23	Africa|hCoV-19/Senegal/57476/2020|EPI ISL 476149|B.1.5.12|Senegal|2020-06-06	0.0004824919	Africa
Africa|hCoV-19/DRC/3595/2020|EPI ISL 447606|B.1.5|Democratic Republic of the Congo|2020-04-23	Africa|hCoV-19/Senegal/57476/2020|EPI ISL 476149|B.1.5.12|Senegal|2020-06-06	0.0004423173	Africa
Africa|hCoV-19/DRC/3632/2020|EPI ISL 447607|B.1.5|Democratic Republic of the Congo|2020-04-23	Africa|hCoV-19/Senegal/57476/2020|EPI ISL 476149|B.1.5.12|Senegal|2020-06-06	0.0004437168	Africa
Africa|hCoV-19/DRC/3633/2020|EPI ISL 447230|B.1.5|Democratic Republic of the Congo|2020-04-23	Africa|hCoV-19/Senegal/57476/2020|EPI ISL 476149|B.1.5.12|Senegal|2020-06-06	0.0004472114	Africa
Africa|hCoV-19/DRC/3653/2020|EPI ISL 447231|B.1.128|Democratic Republic of the Congo|2020-04-23	Africa|hCoV-19/Senegal/57476/2020|EPI ISL 476149|B.1.5.12|Senegal|2020-06-06	0.0005776368	Africa
Africa|hCoV-19/DRC/3659/2020|EPI ISL 447232|B.1.128|Democratic Republic of the Congo|2020-04-23	Africa|hCoV-19/Senegal/57476/2020|EPI ISL 476149|B.1.5.12|Senegal|2020-06-06	0.0005781674	Africa
Africa|hCoV-19/DRC/3661/2020|EPI ISL 447233|B.1.128|Democratic Republic of the Congo|2020-04-23	Africa|hCoV-19/Senegal/57476/2020|EPI ISL 476149|B.1.5.12|Senegal|2020-06-06	0.0005807544	Africa
Africa|hCoV-19/DRC/3662/2020|EPI ISL 447234|B.1.128|Democratic Republic of the Congo|2020-04-23	Africa|hCoV-19/Senegal/57476/2020|EPI ISL 476149|B.1.5.12|Senegal|2020-06-06	0.0005803183	Africa
Africa|hCoV-19/DRC/3664/2020|EPI ISL 447235|B.1.128|Democratic Republic of the Congo|2020-04-23	Africa|hCoV-19/Senegal/57476/2020|EPI ISL 476149|B.1.5.12|Senegal|2020-06-06	0.0005804174	Africa
Africa|hCoV-19/DRC/3683/2020|EPI ISL 447236|B.1.5|Democratic Republic of the Congo|2020-04-24	Africa|hCoV-19/Senegal/57476/2020|EPI ISL 476149|B.1.5.12|Senegal|2020-06-06	0.0004778847	Africa
Africa|hCoV-19/DRC/3688/2020|EPI ISL 447237|B.1.128|Democratic Republic of the Congo|2020-04-24	Africa|hCoV-19/Senegal/57476/2020|EPI ISL 476149|B.1.5.12|Senegal|2020-06-06	0.0005785019	Africa
Africa|hCoV-19/DRC/376/2020|EPI ISL 420851|B.1.6|Democratic Republic of the Congo|2020-03-25	Africa|hCoV-19/Senegal/57476/2020|EPI ISL 476149|B.1.5.12|Senegal|2020-06-06	0.0004762820	Africa
Africa|hCoV-19/DRC/3764/2020|EPI ISL 447238|B.1.84|Democratic Republic of the Congo|2020-04-24	Africa|hCoV-19/Senegal/57476/2020|EPI ISL 476149|B.1.5.12|Senegal|2020-06-06	0.0005113108	Africa
Africa|hCoV-19/DRC/3768/2020|EPI ISL 447239|B.1.84|Democratic Republic of the Congo|2020-04-24	Africa|hCoV-19/Senegal/57476/2020|EPI ISL 476149|B.1.5.12|Senegal|2020-06-06	0.0004775815	Africa
Africa|hCoV-19/DRC/3778/2020|EPI ISL 447240|B.1.128|Democratic Republic of the Congo|2020-04-24	Africa|hCoV-19/Senegal/57476/2020|EPI ISL 476149|B.1.5.12|Senegal|2020-06-06	0.0005773821	Africa
Africa|hCoV-19/DRC/3787/2020|EPI ISL 447241|B.1|Democratic Republic of the Congo|2020-04-24	Africa|hCoV-19/Senegal/57476/2020|EPI ISL 476149|B.1.5.12|Senegal|2020-06-06	0.0004508133	Africa
Africa|hCoV-19/DRC/3791/2020|EPI ISL 447242|B.1|Democratic Republic of the Congo|2020-04-24	Africa|hCoV-19/Senegal/57476/2020|EPI ISL 476149|B.1.5.12|Senegal|2020-06-06	0.0004919487	Africa
Africa|hCoV-19/DRC/3803/2020|EPI ISL 447243|B.1|Democratic Republic of the Congo|2020-04-24	Africa|hCoV-19/Senegal/57476/2020|EPI ISL 476149|B.1.5.12|Senegal|2020-06-06	0.0004184245	Africa
Africa|hCoV-19/DRC/3806/2020|EPI ISL 447244|B.1|Democratic Republic of the Congo|2020-04-24	Africa|hCoV-19/Senegal/57476/2020|EPI ISL 476149|B.1.5.12|Senegal|2020-06-06	0.0004183955	Africa
Africa|hCoV-19/DRC/3827/2020|EPI ISL 447245|B.1|Democratic Republic of the Congo|2020-04-24	Africa|hCoV-19/Senegal/57476/2020|EPI ISL 476149|B.1.5.12|Senegal|2020-06-06	0.0005461387	Africa
Africa|hCoV-19/DRC/3829/2020|EPI ISL 447246|B.1|Democratic Republic of the Congo|2020-04-24	Africa|hCoV-19/Senegal/57476/2020|EPI ISL 476149|B.1.5.12|Senegal|2020-06-06	0.0005126947	Africa
Africa|hCoV-19/DRC/3834/2020|EPI ISL 447247|A|Democratic Republic of the Congo|2020-04-25	Africa|hCoV-19/Senegal/57476/2020|EPI ISL 476149|B.1.5.12|Senegal|2020-06-06	0.0007558345	Africa
Africa|hCoV-19/DRC/3837/2020|EPI ISL 447248|B.1.128|Democratic Republic of the Congo|2020-04-25	Africa|hCoV-19/Senegal/57476/2020|EPI ISL 476149|B.1.5.12|Senegal|2020-06-06	0.0005800410	Africa
Africa|hCoV-19/DRC/3841/2020|EPI ISL 447249|B.1.128|Democratic Republic of the Congo|2020-04-25	Africa|hCoV-19/Senegal/57476/2020|EPI ISL 476149|B.1.5.12|Senegal|2020-06-06	0.0006127586	Africa
Africa|hCoV-19/DRC/3842/2020|EPI ISL 471396|B.1.128|Democratic Republic of the Congo|2020-04-25	Africa|hCoV-19/Senegal/57476/2020|EPI ISL 476149|B.1.5.12|Senegal|2020-06-06	0.0006085538	Africa
Africa|hCoV-19/DRC/3846/2020|EPI ISL 471397|B.1.84|Democratic Republic of the Congo|2020-04-25	Africa|hCoV-19/Senegal/57476/2020|EPI ISL 476149|B.1.5.12|Senegal|2020-06-06	0.0005408673	Africa
Africa|hCoV-19/DRC/3937/2020|EPI ISL 471398|B.1|Democratic Republic of the Congo|2020-04-25	Africa|hCoV-19/Senegal/57476/2020|EPI ISL 476149|B.1.5.12|Senegal|2020-06-06	0.0005070528	Africa
Africa|hCoV-19/DRC/3941/2020|EPI ISL 471399|B.1.128|Democratic Republic of the Congo|2020-04-25	Africa|hCoV-19/Senegal/57476/2020|EPI ISL 476149|B.1.5.12|Senegal|2020-06-06	0.0005802527	Africa
Africa|hCoV-19/DRC/3947/2020|EPI ISL 471400|B.1.214|Democratic Republic of the Congo|2020-04-25	Africa|hCoV-19/Senegal/57476/2020|EPI ISL 476149|B.1.5.12|Senegal|2020-06-06	0.0006085147	Africa
Africa|hCoV-19/DRC/3949/2020|EPI ISL 471401|B.1.84|Democratic Republic of the Congo|2020-04-26	Africa|hCoV-19/Senegal/57476/2020|EPI ISL 476149|B.1.5.12|Senegal|2020-06-06	0.0004413775	Africa
Africa|hCoV-19/DRC/396/2020|EPI ISL 420852|B.1.6|Democratic Republic of the Congo|2020-03-26	Africa|hCoV-19/Senegal/57476/2020|EPI ISL 476149|B.1.5.12|Senegal|2020-06-06	0.0004421926	Africa
Africa|hCoV-19/DRC/397/2020|EPI ISL 420845|B.1.6|Democratic Republic of the Congo|2020-03-26	Africa|hCoV-19/Senegal/57476/2020|EPI ISL 476149|B.1.5.12|Senegal|2020-06-06	0.0004398888	Africa
Africa|hCoV-19/DRC/400/2020|EPI ISL 420846|B.1.5|Democratic Republic of the Congo|2020-03	Africa|hCoV-19/Senegal/57476/2020|EPI ISL 476149|B.1.5.12|Senegal|2020-06-06	0.0004070621	Africa
Africa|hCoV-19/DRC/4012/2020|EPI ISL 471402|B.1|Democratic Republic of the Congo|2020-04-26	Africa|hCoV-19/Senegal/57476/2020|EPI ISL 476149|B.1.5.12|Senegal|2020-06-06	0.0005747084	Africa
Africa|hCoV-19/DRC/402/2020|EPI ISL 420853|B.1|Democratic Republic of the Congo|2020-03-26	Africa|hCoV-19/Senegal/57476/2020|EPI ISL 476149|B.1.5.12|Senegal|2020-06-06	0.0004231046	Africa
Africa|hCoV-19/DRC/4020/2020|EPI ISL 471403|B.1.5|Democratic Republic of the Congo|2020-04-26	Africa|hCoV-19/Senegal/57476/2020|EPI ISL 476149|B.1.5.12|Senegal|2020-06-06	0.0005070743	Africa
Africa|hCoV-19/DRC/4026/2020|EPI ISL 471404|B.1.84|Democratic Republic of the Congo|2020-04-27	Africa|hCoV-19/Senegal/57476/2020|EPI ISL 476149|B.1.5.12|Senegal|2020-06-06	0.0004753926	Africa
Africa|hCoV-19/DRC/4060/2020|EPI ISL 471405|B.1|Democratic Republic of the Congo|2020-04-27	Africa|hCoV-19/Senegal/57476/2020|EPI ISL 476149|B.1.5.12|Senegal|2020-06-06	0.0005075210	Africa
Africa|hCoV-19/DRC/4075/2020|EPI ISL 471406|B.1.214|Democratic Republic of the Congo|2020-04-27	Africa|hCoV-19/Senegal/57476/2020|EPI ISL 476149|B.1.5.12|Senegal|2020-06-06	0.0005774073	Africa
Africa|hCoV-19/DRC/4084/2020|EPI ISL 471407|B.1.214|Democratic Republic of the Congo|2020-04-27	Africa|hCoV-19/Senegal/57476/2020|EPI ISL 476149|B.1.5.12|Senegal|2020-06-06	0.0006091324	Africa
Africa|hCoV-19/DRC/4132/2020|EPI ISL 471408|B.1|Democratic Republic of the Congo|2020-04-27	Africa|hCoV-19/Senegal/57476/2020|EPI ISL 476149|B.1.5.12|Senegal|2020-06-06	0.0005408545	Africa
Africa|hCoV-19/DRC/4141/2020|EPI ISL 471409|B.1.128|Democratic Republic of the Congo|2020-04-27	Africa|hCoV-19/Senegal/57476/2020|EPI ISL 476149|B.1.5.12|Senegal|2020-06-06	0.0005747084	Africa
Africa|hCoV-19/DRC/4145/2020|EPI ISL 471410|B.1|Democratic Republic of the Congo|2020-04-27	Africa|hCoV-19/Senegal/57476/2020|EPI ISL 476149|B.1.5.12|Senegal|2020-06-06	0.0004732396	Africa
Africa|hCoV-19/DRC/4194/2020|EPI ISL 471414|B.1.5|Democratic Republic of the Congo|2020-04-28	Africa|hCoV-19/Senegal/57476/2020|EPI ISL 476149|B.1.5.12|Senegal|2020-06-06	0.0005070408	Africa
Africa|hCoV-19/DRC/4250/2020|EPI ISL 471415|B.1.1.1|Democratic Republic of the Congo|2020-04-28	Africa|hCoV-19/Senegal/57476/2020|EPI ISL 476149|B.1.5.12|Senegal|2020-06-06	0.0006762168	Africa
Africa|hCoV-19/DRC/4279/2020|EPI ISL 514114|B.1|Democratic Republic of the Congo|2020-04-28	Africa|hCoV-19/Senegal/57476/2020|EPI ISL 476149|B.1.5.12|Senegal|2020-06-06	0.0005120298	Africa
Africa|hCoV-19/DRC/4282/2020|EPI ISL 514103|B.1.128|Democratic Republic of the Congo|2020-04-08	Africa|hCoV-19/Senegal/57476/2020|EPI ISL 476149|B.1.5.12|Senegal|2020-06-06	0.0005462454	Africa
Africa|hCoV-19/DRC/4284/2020|EPI ISL 514115|B.1.128|Democratic Republic of the Congo|2020-04-28	Africa|hCoV-19/Senegal/57476/2020|EPI ISL 476149|B.1.5.12|Senegal|2020-06-06	0.0005461895	Africa
Africa|hCoV-19/DRC/431/2020|EPI ISL 420847|B.1.147|Democratic Republic of the Congo|2020-03-26	Africa|hCoV-19/Senegal/57476/2020|EPI ISL 476149|B.1.5.12|Senegal|2020-06-06	0.0004400780	Africa
Africa|hCoV-19/DRC/4418/2020|EPI ISL 496506|B.1.128|Democratic Republic of the Congo|2020-04-29	Africa|hCoV-19/Senegal/57476/2020|EPI ISL 476149|B.1.5.12|Senegal|2020-06-06	0.0005803778	Africa
Africa|hCoV-19/DRC/4422/2020|EPI ISL 496507|B.1.128|Democratic Republic of the Congo|2020-04-29	Africa|hCoV-19/Senegal/57476/2020|EPI ISL 476149|B.1.5.12|Senegal|2020-06-06	0.0005515543	Africa
Africa|hCoV-19/DRC/4427/2020|EPI ISL 496508|B.1.128|Democratic Republic of the Congo|2020-04-29	Africa|hCoV-19/Senegal/57476/2020|EPI ISL 476149|B.1.5.12|Senegal|2020-06-06	0.0005564636	Africa
Africa|hCoV-19/DRC/4429/2020|EPI ISL 513589|B.1.128|Democratic Republic of the Congo|2020-04-29	Africa|hCoV-19/Senegal/57476/2020|EPI ISL 476149|B.1.5.12|Senegal|2020-06-06	0.0005565023	Africa
Africa|hCoV-19/DRC/4430/2020|EPI ISL 496509|B.1.128|Democratic Republic of the Congo|2020-04-29	Africa|hCoV-19/Senegal/57476/2020|EPI ISL 476149|B.1.5.12|Senegal|2020-06-06	0.0005467112	Africa
Africa|hCoV-19/DRC/4437/2020|EPI ISL 513590|B.1.128|Democratic Republic of the Congo|2020-05-02	Africa|hCoV-19/Senegal/57476/2020|EPI ISL 476149|B.1.5.12|Senegal|2020-06-06	0.0005913988	Africa
Africa|hCoV-19/DRC/4442/2020|EPI ISL 496510|B.1.128|Democratic Republic of the Congo|2020-04-29	Africa|hCoV-19/Senegal/57476/2020|EPI ISL 476149|B.1.5.12|Senegal|2020-06-06	0.0005520294	Africa
Africa|hCoV-19/DRC/4444/2020|EPI ISL 514104|B.1.128|Democratic Republic of the Congo|2020-04-29	Africa|hCoV-19/Senegal/57476/2020|EPI ISL 476149|B.1.5.12|Senegal|2020-06-06	0.0005456861	Africa
Africa|hCoV-19/DRC/445/2020|EPI ISL 420848|B.1|Democratic Republic of the Congo|2020-03	Africa|hCoV-19/Senegal/57476/2020|EPI ISL 476149|B.1.5.12|Senegal|2020-06-06	0.0003846554	Africa
Africa|hCoV-19/DRC/4501/2020|EPI ISL 513591|B.1.5|Democratic Republic of the Congo|2020-05-30	Africa|hCoV-19/Senegal/57476/2020|EPI ISL 476149|B.1.5.12|Senegal|2020-06-06	0.0004522282	Africa
Africa|hCoV-19/DRC/4516/2020|EPI ISL 487192|B.1.1.275|Democratic Republic of the Congo|2020-04-28	Africa|hCoV-19/Senegal/57476/2020|EPI ISL 476149|B.1.5.12|Senegal|2020-06-06	0.0005107585	Africa
Africa|hCoV-19/DRC/4524/2020|EPI ISL 513597|A|Democratic Republic of the Congo|2020-04-30	Africa|hCoV-19/Senegal/57476/2020|EPI ISL 476149|B.1.5.12|Senegal|2020-06-06	0.0007496462	Africa
Africa|hCoV-19/DRC/4541/2020|EPI ISL 513598|B.1|Democratic Republic of the Congo|2020-04-30	Africa|hCoV-19/Senegal/57476/2020|EPI ISL 476149|B.1.5.12|Senegal|2020-06-06	0.0005409490	Africa
Africa|hCoV-19/DRC/4551/2020|EPI ISL 513599|B.1.178|Democratic Republic of the Congo|2020-04-30	Africa|hCoV-19/Senegal/57476/2020|EPI ISL 476149|B.1.5.12|Senegal|2020-06-06	0.0005830581	Africa
Africa|hCoV-19/DRC/4561/2020|EPI ISL 513600|B.1|Democratic Republic of the Congo|2020-04-30	Africa|hCoV-19/Senegal/57476/2020|EPI ISL 476149|B.1.5.12|Senegal|2020-06-06	0.0005070405	Africa
Africa|hCoV-19/DRC/4562/2020|EPI ISL 513601|B.1.214|Democratic Republic of the Congo|2020-04-30	Africa|hCoV-19/Senegal/57476/2020|EPI ISL 476149|B.1.5.12|Senegal|2020-06-06	0.0005070528	Africa
Africa|hCoV-19/DRC/4568/2020|EPI ISL 513602|B.1|Democratic Republic of the Congo|2020-04-30	Africa|hCoV-19/Senegal/57476/2020|EPI ISL 476149|B.1.5.12|Senegal|2020-06-06	0.0005124267	Africa
Africa|hCoV-19/DRC/4578/2020|EPI ISL 513603|B.1|Democratic Republic of the Congo|2020-04-30	Africa|hCoV-19/Senegal/57476/2020|EPI ISL 476149|B.1.5.12|Senegal|2020-06-06	0.0005492070	Africa
Africa|hCoV-19/DRC/4613/2020|EPI ISL 513604|B.1.214|Democratic Republic of the Congo|2020-04-30	Africa|hCoV-19/Senegal/57476/2020|EPI ISL 476149|B.1.5.12|Senegal|2020-06-06	0.0005448446	Africa
Africa|hCoV-19/DRC/4614/2020|EPI ISL 513605|B.1|Democratic Republic of the Congo|2020-04-30	Africa|hCoV-19/Senegal/57476/2020|EPI ISL 476149|B.1.5.12|Senegal|2020-06-06	0.0006423598	Africa
Africa|hCoV-19/DRC/4631/2020|EPI ISL 513606|B.1.5|Democratic Republic of the Congo|2020-04-30	Africa|hCoV-19/Senegal/57476/2020|EPI ISL 476149|B.1.5.12|Senegal|2020-06-06	0.0006424035	Africa
Africa|hCoV-19/DRC/4633/2020|EPI ISL 513607|B.1.128|Democratic Republic of the Congo|2020-04-30	Africa|hCoV-19/Senegal/57476/2020|EPI ISL 476149|B.1.5.12|Senegal|2020-06-06	0.0006085537	Africa
Africa|hCoV-19/DRC/4642/2020|EPI ISL 513608|B.1.128|Democratic Republic of the Congo|2020-04-30	Africa|hCoV-19/Senegal/57476/2020|EPI ISL 476149|B.1.5.12|Senegal|2020-06-06	0.0006085271	Africa
Africa|hCoV-19/DRC/4647/2020|EPI ISL 513609|B.1.128|Democratic Republic of the Congo|2020-04-30	Africa|hCoV-19/Senegal/57476/2020|EPI ISL 476149|B.1.5.12|Senegal|2020-06-06	0.0005747084	Africa
Africa|hCoV-19/DRC/4653/2020|EPI ISL 513610|B.1.128|Democratic Republic of the Congo|2020-04-30	Africa|hCoV-19/Senegal/57476/2020|EPI ISL 476149|B.1.5.12|Senegal|2020-06-06	0.0006085888	Africa
Africa|hCoV-19/DRC/4681/2020|EPI ISL 514116|B.1.128|Democratic Republic of the Congo|2020-04-30	Africa|hCoV-19/Senegal/57476/2020|EPI ISL 476149|B.1.5.12|Senegal|2020-06-06	0.0005520297	Africa
Africa|hCoV-19/DRC/4683/2020|EPI ISL 514105|B.1.5|Democratic Republic of the Congo|2020-04-30	Africa|hCoV-19/Senegal/57476/2020|EPI ISL 476149|B.1.5.12|Senegal|2020-06-06	0.0005849497	Africa
Africa|hCoV-19/DRC/4685/2020|EPI ISL 514106|B.1.128|Democratic Republic of the Congo|2020-04-30	Africa|hCoV-19/Senegal/57476/2020|EPI ISL 476149|B.1.5.12|Senegal|2020-06-06	0.0006139578	Africa
Africa|hCoV-19/DRC/4690/2020|EPI ISL 514117|B.1.128|Democratic Republic of the Congo|2020-04-30	Africa|hCoV-19/Senegal/57476/2020|EPI ISL 476149|B.1.5.12|Senegal|2020-06-06	0.0005806949	Africa
Africa|hCoV-19/DRC/4693/2020|EPI ISL 514118|B.1.128|Democratic Republic of the Congo|2020-04-30	Africa|hCoV-19/Senegal/57476/2020|EPI ISL 476149|B.1.5.12|Senegal|2020-06-06	0.0005795075	Africa
Africa|hCoV-19/DRC/4694/2020|EPI ISL 514107|B.1.128|Democratic Republic of the Congo|2020-04-30	Africa|hCoV-19/Senegal/57476/2020|EPI ISL 476149|B.1.5.12|Senegal|2020-06-06	0.0005853928	Africa
Africa|hCoV-19/DRC/4720/2020|EPI ISL 514108|B.1.84|Democratic Republic of the Congo|2020-05-01	Africa|hCoV-19/Senegal/57476/2020|EPI ISL 476149|B.1.5.12|Senegal|2020-06-06	0.0005106127	Africa
Africa|hCoV-19/DRC/4785/2020|EPI ISL 514119|B.1.84|Democratic Republic of the Congo|2020-05-01	Africa|hCoV-19/Senegal/57476/2020|EPI ISL 476149|B.1.5.12|Senegal|2020-06-06	0.0006136443	Africa
Africa|hCoV-19/DRC/5019/2020|EPI ISL 496511|B.1|Democratic Republic of the Congo|2020-05-02	Africa|hCoV-19/Senegal/57476/2020|EPI ISL 476149|B.1.5.12|Senegal|2020-06-06	0.0005327385	Africa
Africa|hCoV-19/DRC/5094/2020|EPI ISL 496491|B.1.84|Democratic Republic of the Congo|2020-05-02	Africa|hCoV-19/Senegal/57476/2020|EPI ISL 476149|B.1.5.12|Senegal|2020-06-06	0.0005166814	Africa
Africa|hCoV-19/DRC/5186/2020|EPI ISL 496512|B.1|Democratic Republic of the Congo|2020-05-03	Africa|hCoV-19/Senegal/57476/2020|EPI ISL 476149|B.1.5.12|Senegal|2020-06-06	0.0005524789	Africa
Africa|hCoV-19/DRC/5187/2020|EPI ISL 513619|B.1|Democratic Republic of the Congo|2020-05-03	Africa|hCoV-19/Senegal/57476/2020|EPI ISL 476149|B.1.5.12|Senegal|2020-06-06	0.0005477705	Africa
Africa|hCoV-19/DRC/5205/2020|EPI ISL 487365|B.1.1.275|Democratic Republic of the Congo|2020-05-01	Africa|hCoV-19/Senegal/57476/2020|EPI ISL 476149|B.1.5.12|Senegal|2020-06-06	0.0005528057	Africa
Africa|hCoV-19/DRC/521/2020|EPI ISL 420854|B.1.5|Democratic Republic of the Congo|2020-03-25	Africa|hCoV-19/Senegal/57476/2020|EPI ISL 476149|B.1.5.12|Senegal|2020-06-06	0.0003731704	Africa
Africa|hCoV-19/DRC/5210/2020|EPI ISL 487369|B.1.1.275|Democratic Republic of the Congo|2020-05-01	Africa|hCoV-19/Senegal/57476/2020|EPI ISL 476149|B.1.5.12|Senegal|2020-06-06	0.0005509351	Africa
Africa|hCoV-19/DRC/523/2020|EPI ISL 420849|B.1.1.1|Democratic Republic of the Congo|2020-03-28	Africa|hCoV-19/Senegal/57476/2020|EPI ISL 476149|B.1.5.12|Senegal|2020-06-06	0.0005764052	Africa
Africa|hCoV-19/DRC/5240/2020|EPI ISL 496492|B.1|Democratic Republic of the Congo|2020-05-03	Africa|hCoV-19/Senegal/57476/2020|EPI ISL 476149|B.1.5.12|Senegal|2020-06-06	0.0004441002	Africa
Africa|hCoV-19/DRC/5377/2020|EPI ISL 496513|B.1|Democratic Republic of the Congo|2020-05-04	Africa|hCoV-19/Senegal/57476/2020|EPI ISL 476149|B.1.5.12|Senegal|2020-06-06	0.0005124267	Africa
Africa|hCoV-19/DRC/5538/2020|EPI ISL 514120|B.1|Democratic Republic of the Congo|2020-05-05	Africa|hCoV-19/Senegal/57476/2020|EPI ISL 476149|B.1.5.12|Senegal|2020-06-06	0.0004548871	Africa
Africa|hCoV-19/DRC/5651/2020|EPI ISL 496493|B.1.1.1|Democratic Republic of the Congo|2020-05-06	Africa|hCoV-19/Senegal/57476/2020|EPI ISL 476149|B.1.5.12|Senegal|2020-06-06	0.0006262898	Africa
Africa|hCoV-19/DRC/5705/2020|EPI ISL 496494|B.1.84|Democratic Republic of the Congo|2020-05-06	Africa|hCoV-19/Senegal/57476/2020|EPI ISL 476149|B.1.5.12|Senegal|2020-06-06	0.0004603368	Africa
Africa|hCoV-19/DRC/5735/2020|EPI ISL 496495|B.1.214|Democratic Republic of the Congo|2020-05-06	Africa|hCoV-19/Senegal/57476/2020|EPI ISL 476149|B.1.5.12|Senegal|2020-06-06	0.0004552073	Africa
Africa|hCoV-19/DRC/5815/2020|EPI ISL 495629|B.1.214|Democratic Republic of the Congo|2020-05-06	Africa|hCoV-19/Senegal/57476/2020|EPI ISL 476149|B.1.5.12|Senegal|2020-06-06	0.0005606301	Africa
Africa|hCoV-19/DRC/5907/2020|EPI ISL 496496|B.1.84|Democratic Republic of the Congo|2020-05-07	Africa|hCoV-19/Senegal/57476/2020|EPI ISL 476149|B.1.5.12|Senegal|2020-06-06	0.0005665583	Africa
Africa|hCoV-19/DRC/5913/2020|EPI ISL 496497|B.1|Democratic Republic of the Congo|2020-05-07	Africa|hCoV-19/Senegal/57476/2020|EPI ISL 476149|B.1.5.12|Senegal|2020-06-06	0.0005866711	Africa
Africa|hCoV-19/DRC/5927/2020|EPI ISL 496498|B.1.9|Democratic Republic of the Congo|2020-05-07	Africa|hCoV-19/Senegal/57476/2020|EPI ISL 476149|B.1.5.12|Senegal|2020-06-06	0.0007596851	Africa
Africa|hCoV-19/DRC/5957/2020|EPI ISL 496499|B.1.5|Democratic Republic of the Congo|2020-05-07	Africa|hCoV-19/Senegal/57476/2020|EPI ISL 476149|B.1.5.12|Senegal|2020-06-06	0.0004090220	Africa
Africa|hCoV-19/DRC/5964/2020|EPI ISL 496500|B.1.178|Democratic Republic of the Congo|2020-05-07	Africa|hCoV-19/Senegal/57476/2020|EPI ISL 476149|B.1.5.12|Senegal|2020-06-06	0.0003933948	Africa
Africa|hCoV-19/DRC/5996/2020|EPI ISL 496514|B.1.84|Democratic Republic of the Congo|2020-05-08	Africa|hCoV-19/Senegal/57476/2020|EPI ISL 476149|B.1.5.12|Senegal|2020-06-06	0.0005178227	Africa
Africa|hCoV-19/DRC/6026/2020|EPI ISL 513622|B.1.1.1|Democratic Republic of the Congo|2020-05-08	Africa|hCoV-19/Senegal/57476/2020|EPI ISL 476149|B.1.5.12|Senegal|2020-06-06	0.0006589047	Africa
Africa|hCoV-19/DRC/6143/2020|EPI ISL 496515|B.1|Democratic Republic of the Congo|2020-05-08	Africa|hCoV-19/Senegal/57476/2020|EPI ISL 476149|B.1.5.12|Senegal|2020-06-06	0.0004872006	Africa
Africa|hCoV-19/DRC/6151/2020|EPI ISL 513620|B.1.214|Democratic Republic of the Congo|2020-05-08	Africa|hCoV-19/Senegal/57476/2020|EPI ISL 476149|B.1.5.12|Senegal|2020-06-06	0.0005162827	Africa
Africa|hCoV-19/DRC/6163/2020|EPI ISL 513623|B.1.214|Democratic Republic of the Congo|2020-05-08	Africa|hCoV-19/Senegal/57476/2020|EPI ISL 476149|B.1.5.12|Senegal|2020-06-06	0.0005216146	Africa
Africa|hCoV-19/DRC/6203/2020|EPI ISL 514109|B.1|Democratic Republic of the Congo|2020-05-09	Africa|hCoV-19/Senegal/57476/2020|EPI ISL 476149|B.1.5.12|Senegal|2020-06-06	0.0006497462	Africa
Africa|hCoV-19/DRC/6209/2020|EPI ISL 514110|B.1.84|Democratic Republic of the Congo|2020-05-09	Africa|hCoV-19/Senegal/57476/2020|EPI ISL 476149|B.1.5.12|Senegal|2020-06-06	0.0004779239	Africa
Africa|hCoV-19/DRC/6227/2020|EPI ISL 514121|B.1.84|Democratic Republic of the Congo|2020-05-09	Africa|hCoV-19/Senegal/57476/2020|EPI ISL 476149|B.1.5.12|Senegal|2020-06-06	0.0004785609	Africa
Africa|hCoV-19/DRC/6313/2020|EPI ISL 496516|B.1.84|Democratic Republic of the Congo|2020-05-09	Africa|hCoV-19/Senegal/57476/2020|EPI ISL 476149|B.1.5.12|Senegal|2020-06-06	0.0005694473	Africa
Africa|hCoV-19/DRC/6338/2020|EPI ISL 495630|B.1|Democratic Republic of the Congo|2020-05-09	Africa|hCoV-19/Senegal/57476/2020|EPI ISL 476149|B.1.5.12|Senegal|2020-06-06	0.0004925197	Africa
Africa|hCoV-19/DRC/6341/2020|EPI ISL 495631|B.1|Democratic Republic of the Congo|2020-05-09	Africa|hCoV-19/Senegal/57476/2020|EPI ISL 476149|B.1.5.12|Senegal|2020-06-06	0.0006025142	Africa
Africa|hCoV-19/DRC/6342/2020|EPI ISL 495632|B.1|Democratic Republic of the Congo|2020-05-09	Africa|hCoV-19/Senegal/57476/2020|EPI ISL 476149|B.1.5.12|Senegal|2020-06-06	0.0005916335	Africa
Africa|hCoV-19/DRC/6361/2020|EPI ISL 495633|B.1|Democratic Republic of the Congo|2020-05-09	Africa|hCoV-19/Senegal/57476/2020|EPI ISL 476149|B.1.5.12|Senegal|2020-06-06	0.0004618951	Africa
Africa|hCoV-19/DRC/6380/2020|EPI ISL 513611|B.1.1.275|Democratic Republic of the Congo|2020-05-04	Africa|hCoV-19/Senegal/57476/2020|EPI ISL 476149|B.1.5.12|Senegal|2020-06-06	0.0005536664	Africa
Africa|hCoV-19/DRC/6384/2020|EPI ISL 513612|B.1.1.275|Democratic Republic of the Congo|2020-05-07	Africa|hCoV-19/Senegal/57476/2020|EPI ISL 476149|B.1.5.12|Senegal|2020-06-06	0.0005184724	Africa
Africa|hCoV-19/DRC/6386/2020|EPI ISL 513613|B.1.1.275|Democratic Republic of the Congo|2020-05-07	Africa|hCoV-19/Senegal/57476/2020|EPI ISL 476149|B.1.5.12|Senegal|2020-06-06	0.0005097696	Africa
Africa|hCoV-19/DRC/6389/2020|EPI ISL 513614|B.1.84|Democratic Republic of the Congo|2020-05-07	Africa|hCoV-19/Senegal/57476/2020|EPI ISL 476149|B.1.5.12|Senegal|2020-06-06	0.0005852256	Africa
Africa|hCoV-19/DRC/6390/2020|EPI ISL 513615|B.1.1.275|Democratic Republic of the Congo|2020-05-04	Africa|hCoV-19/Senegal/57476/2020|EPI ISL 476149|B.1.5.12|Senegal|2020-06-06	0.0006126020	Africa
Africa|hCoV-19/DRC/6392/2020|EPI ISL 513616|B.1|Democratic Republic of the Congo|2020-05-04	Africa|hCoV-19/Senegal/57476/2020|EPI ISL 476149|B.1.5.12|Senegal|2020-06-06	0.0003747503	Africa
Africa|hCoV-19/DRC/6395/2020|EPI ISL 513617|B.1.1.275|Democratic Republic of the Congo|2020-05-07	Africa|hCoV-19/Senegal/57476/2020|EPI ISL 476149|B.1.5.12|Senegal|2020-06-06	0.0006424336	Africa
Africa|hCoV-19/DRC/6398/2020|EPI ISL 513618|B.1.1.275|Democratic Republic of the Congo|2020-05-07	Africa|hCoV-19/Senegal/57476/2020|EPI ISL 476149|B.1.5.12|Senegal|2020-06-06	0.0005409166	Africa
Africa|hCoV-19/DRC/6724/2020|EPI ISL 495634|B.1|Democratic Republic of the Congo|2020-05-11	Africa|hCoV-19/Senegal/57476/2020|EPI ISL 476149|B.1.5.12|Senegal|2020-06-06	0.0004779173	Africa
Africa|hCoV-19/DRC/6743/2020|EPI ISL 495635|B.1.149|Democratic Republic of the Congo|2020-05-11	Africa|hCoV-19/Senegal/57476/2020|EPI ISL 476149|B.1.5.12|Senegal|2020-06-06	0.0004948922	Africa
Africa|hCoV-19/DRC/6783/2020|EPI ISL 496501|B.1.149|Democratic Republic of the Congo|2020-05-11	Africa|hCoV-19/Senegal/57476/2020|EPI ISL 476149|B.1.5.12|Senegal|2020-06-06	0.0004919142	Africa
Africa|hCoV-19/DRC/6784/2020|EPI ISL 495636|B.1|Democratic Republic of the Congo|2020-05-11	Africa|hCoV-19/Senegal/57476/2020|EPI ISL 476149|B.1.5.12|Senegal|2020-06-06	0.0004430014	Africa
Africa|hCoV-19/DRC/6786/2020|EPI ISL 495637|B.1.178|Democratic Republic of the Congo|2020-05-11	Africa|hCoV-19/Senegal/57476/2020|EPI ISL 476149|B.1.5.12|Senegal|2020-06-06	0.0005466109	Africa
Africa|hCoV-19/DRC/6791/2020|EPI ISL 495638|B.1.178|Democratic Republic of the Congo|2020-05-11	Africa|hCoV-19/Senegal/57476/2020|EPI ISL 476149|B.1.5.12|Senegal|2020-06-06	0.0005143696	Africa
Africa|hCoV-19/DRC/6792/2020|EPI ISL 495639|B.1|Democratic Republic of the Congo|2020-05-11	Africa|hCoV-19/Senegal/57476/2020|EPI ISL 476149|B.1.5.12|Senegal|2020-06-06	0.0004276838	Africa
Africa|hCoV-19/DRC/6801/2020|EPI ISL 514111|B.1|Democratic Republic of the Congo|2020-05-11	Africa|hCoV-19/Senegal/57476/2020|EPI ISL 476149|B.1.5.12|Senegal|2020-06-06	0.0006879417	Africa
Africa|hCoV-19/DRC/6853/2020|EPI ISL 496502|B.1.214|Democratic Republic of the Congo|2020-05-11	Africa|hCoV-19/Senegal/57476/2020|EPI ISL 476149|B.1.5.12|Senegal|2020-06-06	0.0004846509	Africa
Africa|hCoV-19/DRC/6854/2020|EPI ISL 496503|B.1|Democratic Republic of the Congo|2020-05-11	Africa|hCoV-19/Senegal/57476/2020|EPI ISL 476149|B.1.5.12|Senegal|2020-06-06	0.0006344962	Africa
Africa|hCoV-19/DRC/6875/2020|EPI ISL 496504|B.1|Democratic Republic of the Congo|2020-05-11	Africa|hCoV-19/Senegal/57476/2020|EPI ISL 476149|B.1.5.12|Senegal|2020-06-06	0.0004779402	Africa
Africa|hCoV-19/DRC/7042/2020|EPI ISL 513592|B.1.214|Democratic Republic of the Congo|2020-05-12	Africa|hCoV-19/Senegal/57476/2020|EPI ISL 476149|B.1.5.12|Senegal|2020-06-06	0.0005117696	Africa
Africa|hCoV-19/DRC/7061/2020|EPI ISL 513593|B.1|Democratic Republic of the Congo|2020-05-12	Africa|hCoV-19/Senegal/57476/2020|EPI ISL 476149|B.1.5.12|Senegal|2020-06-06	0.0004226772	Africa
Africa|hCoV-19/DRC/7140/2020|EPI ISL 513594|B.1.214|Democratic Republic of the Congo|2020-05-12	Africa|hCoV-19/Senegal/57476/2020|EPI ISL 476149|B.1.5.12|Senegal|2020-06-06	0.0005874150	Africa
Africa|hCoV-19/DRC/7200/2020|EPI ISL 514112|B.1|Democratic Republic of the Congo|2020-05-13	Africa|hCoV-19/Senegal/57476/2020|EPI ISL 476149|B.1.5.12|Senegal|2020-06-06	0.0006113910	Africa
Africa|hCoV-19/DRC/7211/2020|EPI ISL 514122|B.1.149|Democratic Republic of the Congo|2020-05-13	Africa|hCoV-19/Senegal/57476/2020|EPI ISL 476149|B.1.5.12|Senegal|2020-06-06	0.0005795724	Africa
Africa|hCoV-19/DRC/7248/2020|EPI ISL 514123|B.1|Democratic Republic of the Congo|2020-05-13	Africa|hCoV-19/Senegal/57476/2020|EPI ISL 476149|B.1.5.12|Senegal|2020-06-06	0.0004871562	Africa
Africa|hCoV-19/DRC/7255/2020|EPI ISL 514124|B.1.149|Democratic Republic of the Congo|2020-05-13	Africa|hCoV-19/Senegal/57476/2020|EPI ISL 476149|B.1.5.12|Senegal|2020-06-06	0.0006178379	Africa
Africa|hCoV-19/DRC/73/2020|EPI ISL 417941|B.1.178|Democratic Republic of the Congo|2020-03-18	Africa|hCoV-19/Senegal/57476/2020|EPI ISL 476149|B.1.5.12|Senegal|2020-06-06	0.0004085265	Africa
Africa|hCoV-19/DRC/7386/2020|EPI ISL 513595|B.1.5|Democratic Republic of the Congo|2020-05-14	Africa|hCoV-19/Senegal/57476/2020|EPI ISL 476149|B.1.5.12|Senegal|2020-06-06	0.0004199411	Africa
Africa|hCoV-19/DRC/7430/2020|EPI ISL 496517|B.1.1.1|Democratic Republic of the Congo|2020-05-14	Africa|hCoV-19/Senegal/57476/2020|EPI ISL 476149|B.1.5.12|Senegal|2020-06-06	0.0007889870	Africa
Africa|hCoV-19/DRC/7434/2020|EPI ISL 513621|B.1.1.1|Democratic Republic of the Congo|2020-05-14	Africa|hCoV-19/Senegal/57476/2020|EPI ISL 476149|B.1.5.12|Senegal|2020-06-06	0.0007701802	Africa
Africa|hCoV-19/DRC/7471/2020|EPI ISL 513596|B.1.214|Democratic Republic of the Congo|2020-05-14	Africa|hCoV-19/Senegal/57476/2020|EPI ISL 476149|B.1.5.12|Senegal|2020-06-06	0.0006171910	Africa
Africa|hCoV-19/DRC/7488/2020|EPI ISL 514113|B.1.1|Democratic Republic of the Congo|2020-05-14	Africa|hCoV-19/Senegal/57476/2020|EPI ISL 476149|B.1.5.12|Senegal|2020-06-06	0.0004778373	Africa
Africa|hCoV-19/DRC/7713/2020|EPI ISL 495640|B.1|Democratic Republic of the Congo|2020-05-14	Africa|hCoV-19/Senegal/57476/2020|EPI ISL 476149|B.1.5.12|Senegal|2020-06-06	0.0006986472	Africa
Africa|hCoV-19/DRC/7864/2020|EPI ISL 496505|B.1.214|Democratic Republic of the Congo|2020-05-15	Africa|hCoV-19/Senegal/57476/2020|EPI ISL 476149|B.1.5.12|Senegal|2020-06-06	0.0005900871	Africa
Africa|hCoV-19/DRC/7920/2020|EPI ISL 495641|B.1|Democratic Republic of the Congo|2020-05-15	Africa|hCoV-19/Senegal/57476/2020|EPI ISL 476149|B.1.5.12|Senegal|2020-06-06	0.0006150878	Africa
Africa|hCoV-19/DRC/80/2020|EPI ISL 417942|B.1.178|Democratic Republic of the Congo|2020-03-18	Africa|hCoV-19/Senegal/57476/2020|EPI ISL 476149|B.1.5.12|Senegal|2020-06-06	0.0004073342	Africa
Africa|hCoV-19/DRC/8018/2020|EPI ISL 514125|B.1.5|Democratic Republic of the Congo|2020-05-15	Africa|hCoV-19/Senegal/57476/2020|EPI ISL 476149|B.1.5.12|Senegal|2020-06-06	0.0005648388	Africa
Africa|hCoV-19/DRC/81/2020|EPI ISL 417944|B.1.9|Democratic Republic of the Congo|2020-03-18	Africa|hCoV-19/Senegal/57476/2020|EPI ISL 476149|B.1.5.12|Senegal|2020-06-06	0.0005101386	Africa
Africa|hCoV-19/DRC/82/2020|EPI ISL 417946|B.1.5|Democratic Republic of the Congo|2020-03-18	Africa|hCoV-19/Senegal/57476/2020|EPI ISL 476149|B.1.5.12|Senegal|2020-06-06	0.0003717836	Africa
Africa|hCoV-19/DRC/94/2020|EPI ISL 417947|B.1|Democratic Republic of the Congo|2020-03-19	Africa|hCoV-19/Senegal/57476/2020|EPI ISL 476149|B.1.5.12|Senegal|2020-06-06	0.0004057724	Africa
Africa|hCoV-19/DRC/998/2020|EPI ISL 429254|B.1|Democratic Republic of the Congo|2020-04-03	Africa|hCoV-19/Senegal/57476/2020|EPI ISL 476149|B.1.5.12|Senegal|2020-06-06	0.0004607167	Africa
Africa|hCoV-19/DRC/KN-0038/2020|EPI ISL 417434|B.1.128|Democratic Republic of the Congo|2020-03-14	Africa|hCoV-19/Senegal/57476/2020|EPI ISL 476149|B.1.5.12|Senegal|2020-06-06	0.0004939918	Africa
Africa|hCoV-19/DRC/KN-0054/2020|EPI ISL 417437|B.1.178|Democratic Republic of the Congo|2020-03-17	Africa|hCoV-19/Senegal/57476/2020|EPI ISL 476149|B.1.5.12|Senegal|2020-06-06	0.0004399332	Africa
Africa|hCoV-19/DRC/KN-0058/2020|EPI ISL 417438|B.1|Democratic Republic of the Congo|2020-03-17	Africa|hCoV-19/Senegal/57476/2020|EPI ISL 476149|B.1.5.12|Senegal|2020-06-06	0.0004093151	Africa
Africa|hCoV-19/DRC/KN-0060/2020|EPI ISL 417440|B.1|Democratic Republic of the Congo|2020-03-17	Africa|hCoV-19/Senegal/57476/2020|EPI ISL 476149|B.1.5.12|Senegal|2020-06-06	0.0004402850	Africa
Africa|hCoV-19/DRC/KN-0070/2020|EPI ISL 417441|B.1.178|Democratic Republic of the Congo|2020-03-17	Africa|hCoV-19/Senegal/57476/2020|EPI ISL 476149|B.1.5.12|Senegal|2020-06-06	0.0003808526	Africa
Africa|hCoV-19/DRC/KN-0072/2020|EPI ISL 417442|B.1.178|Democratic Republic of the Congo|2020-03-18	Africa|hCoV-19/Senegal/57476/2020|EPI ISL 476149|B.1.5.12|Senegal|2020-06-06	0.0004076937	Africa
Africa|hCoV-19/DRC/KN-13/2020|EPI ISL 414647|B.1|Democratic Republic of the Congo|2020-03-09	Africa|hCoV-19/Senegal/57476/2020|EPI ISL 476149|B.1.5.12|Senegal|2020-06-06	0.0004163864	Africa
Africa|hCoV-19/Egypt/Army-MCL001/2020|EPI ISL 510526|B.1|Egypt|2020-06-01	Africa|hCoV-19/Senegal/57476/2020|EPI ISL 476149|B.1.5.12|Senegal|2020-06-06	0.0005408906	Africa
Africa|hCoV-19/Egypt/C-CU001a-S1/2020|EPI ISL 529031|B.1.255|Egypt|2020-05-19	Africa|hCoV-19/Senegal/57476/2020|EPI ISL 476149|B.1.5.12|Senegal|2020-06-06	0.0005748269	Africa
Africa|hCoV-19/Egypt/C-CU002b-S3/2020|EPI ISL 529032|B.1.1.1|Egypt|2020-06-19	Africa|hCoV-19/Senegal/57476/2020|EPI ISL 476149|B.1.5.12|Senegal|2020-06-06	0.0008115778	Africa
Africa|hCoV-19/Egypt/C-VSVRI-SERVAC/2020|EPI ISL 528386|B.1.255|Egypt|2020-08-22	Africa|hCoV-19/Senegal/57476/2020|EPI ISL 476149|B.1.5.12|Senegal|2020-06-06	0.0004056490	Africa
Africa|hCoV-19/Egypt/CUNCI-7I028/2020|EPI ISL 524426|B.1.255|Egypt|2020-07-19	Africa|hCoV-19/Senegal/57476/2020|EPI ISL 476149|B.1.5.12|Senegal|2020-06-06	0.0004056490	Africa
Africa|hCoV-19/Egypt/CUNCI-HGC002/2020|EPI ISL 468045|B.1|Egypt|2020-05-02	Africa|hCoV-19/Senegal/57476/2020|EPI ISL 476149|B.1.5.12|Senegal|2020-06-06	0.0004060154	Africa
Africa|hCoV-19/Egypt/CUNCI-HGC004/2020|EPI ISL 468048|B.1|Egypt|2020-05-02	Africa|hCoV-19/Senegal/57476/2020|EPI ISL 476149|B.1.5.12|Senegal|2020-06-06	0.0004059056	Africa
Africa|hCoV-19/Egypt/CUNCI-HGC005/2020|EPI ISL 468052|B.1|Egypt|2020-05-02	Africa|hCoV-19/Senegal/57476/2020|EPI ISL 476149|B.1.5.12|Senegal|2020-06-06	0.0004736013	Africa
Africa|hCoV-19/Egypt/CUNCI-HGC006/2020|EPI ISL 468050|B.1|Egypt|2020-05-02	Africa|hCoV-19/Senegal/57476/2020|EPI ISL 476149|B.1.5.12|Senegal|2020-06-06	0.0004735117	Africa
Africa|hCoV-19/Egypt/CUNCI-HGC007-2/2020|EPI ISL 468054|B.1|Egypt|2020-05-02	Africa|hCoV-19/Senegal/57476/2020|EPI ISL 476149|B.1.5.12|Senegal|2020-06-06	0.0005072533	Africa
Africa|hCoV-19/Egypt/CUNCI-HGC007/2020|EPI ISL 468046|B.1|Egypt|2020-05-02	Africa|hCoV-19/Senegal/57476/2020|EPI ISL 476149|B.1.5.12|Senegal|2020-06-06	0.0004735918	Africa
Africa|hCoV-19/Egypt/CUNCI-HGC008/2020|EPI ISL 468044|B.1|Egypt|2020-05-02	Africa|hCoV-19/Senegal/57476/2020|EPI ISL 476149|B.1.5.12|Senegal|2020-06-06	0.0004736078	Africa
Africa|hCoV-19/Egypt/CUNCI-HGC009/2020|EPI ISL 468053|B.1|Egypt|2020-05-02	Africa|hCoV-19/Senegal/57476/2020|EPI ISL 476149|B.1.5.12|Senegal|2020-06-06	0.0004060703	Africa
Africa|hCoV-19/Egypt/CUNCI-HGC010/2020|EPI ISL 468055|B.1.247|Egypt|2020-05-02	Africa|hCoV-19/Senegal/57476/2020|EPI ISL 476149|B.1.5.12|Senegal|2020-06-06	0.0006427945	Africa
Africa|hCoV-19/Egypt/CUNCI-HGC011/2020|EPI ISL 468059|B.1|Egypt|2020-05-02	Africa|hCoV-19/Senegal/57476/2020|EPI ISL 476149|B.1.5.12|Senegal|2020-06-06	0.0004736350	Africa
Africa|hCoV-19/Egypt/CUNCI-HGC012/2020|EPI ISL 468051|B.1.255|Egypt|2020-05-02	Africa|hCoV-19/Senegal/57476/2020|EPI ISL 476149|B.1.5.12|Senegal|2020-06-06	0.0006089738	Africa
Africa|hCoV-19/Egypt/CUNCI-HGC013/2020|EPI ISL 468047|B.1.201|Egypt|2020-05-02	Africa|hCoV-19/Senegal/57476/2020|EPI ISL 476149|B.1.5.12|Senegal|2020-06-06	0.0005412935	Africa
Africa|hCoV-19/Egypt/CUNCI-HGC014/2020|EPI ISL 468060|B.1.5|Egypt|2020-05-02	Africa|hCoV-19/Senegal/57476/2020|EPI ISL 476149|B.1.5.12|Senegal|2020-06-06	0.0003382981	Africa
Africa|hCoV-19/Egypt/CUNCI-HGC015/2020|EPI ISL 468056|B.1|Egypt|2020-05-02	Africa|hCoV-19/Senegal/57476/2020|EPI ISL 476149|B.1.5.12|Senegal|2020-06-06	0.0003382867	Africa
Africa|hCoV-19/Egypt/CUNCI-HGC016/2020|EPI ISL 468058|B.1|Egypt|2020-05-02	Africa|hCoV-19/Senegal/57476/2020|EPI ISL 476149|B.1.5.12|Senegal|2020-06-06	0.0004745386	Africa
Africa|hCoV-19/Egypt/CUNCI-HGC021/2020|EPI ISL 468061|B.1|Egypt|2020-05-02	Africa|hCoV-19/Senegal/57476/2020|EPI ISL 476149|B.1.5.12|Senegal|2020-06-06	0.0004743023	Africa
Africa|hCoV-19/Egypt/CUNCI-HGC023/2020|EPI ISL 468057|B.1.5|Egypt|2020-05-02	Africa|hCoV-19/Senegal/57476/2020|EPI ISL 476149|B.1.5.12|Senegal|2020-06-06	0.0003721694	Africa
Africa|hCoV-19/Egypt/CUNCI-HGC028/2020|EPI ISL 468062|B.1|Egypt|2020-05-02	Africa|hCoV-19/Senegal/57476/2020|EPI ISL 476149|B.1.5.12|Senegal|2020-06-06	0.0005422470	Africa
Africa|hCoV-19/Egypt/CUNCI-HGC3I011/2020|EPI ISL 479697|B.1|Egypt|2020-06-02	Africa|hCoV-19/Senegal/57476/2020|EPI ISL 476149|B.1.5.12|Senegal|2020-06-06	0.0004732826	Africa
Africa|hCoV-19/Egypt/CUNCI-HGC3I012/2020|EPI ISL 479693|B.1.255|Egypt|2020-06-02	Africa|hCoV-19/Senegal/57476/2020|EPI ISL 476149|B.1.5.12|Senegal|2020-06-06	0.0006085210	Africa
Africa|hCoV-19/Egypt/CUNCI-HGC3I013/2020|EPI ISL 479694|B.1.201|Egypt|2020-06-02	Africa|hCoV-19/Senegal/57476/2020|EPI ISL 476149|B.1.5.12|Senegal|2020-06-06	0.0005408910	Africa
Africa|hCoV-19/Egypt/CUNCI-HGC3I014/2020|EPI ISL 479696|B.1.5|Egypt|2020-06-02	Africa|hCoV-19/Senegal/57476/2020|EPI ISL 476149|B.1.5.12|Senegal|2020-06-06	0.0003380352	Africa
Africa|hCoV-19/Egypt/CUNCI-HGC3I02/2020|EPI ISL 479686|B.1|Egypt|2020-06-02	Africa|hCoV-19/Senegal/57476/2020|EPI ISL 476149|B.1.5.12|Senegal|2020-06-06	0.0004394917	Africa
Africa|hCoV-19/Egypt/CUNCI-HGC3I023/2020|EPI ISL 479695|B.1.5|Egypt|2020-06-02	Africa|hCoV-19/Senegal/57476/2020|EPI ISL 476149|B.1.5.12|Senegal|2020-06-06	0.0003718927	Africa
Africa|hCoV-19/Egypt/CUNCI-HGC3I025/2020|EPI ISL 479691|B.1|Egypt|2020-06-02	Africa|hCoV-19/Senegal/57476/2020|EPI ISL 476149|B.1.5.12|Senegal|2020-06-06	0.0005071486	Africa
Africa|hCoV-19/Egypt/CUNCI-HGC3I03/2020|EPI ISL 479687|B.1|Egypt|2020-06-02	Africa|hCoV-19/Senegal/57476/2020|EPI ISL 476149|B.1.5.12|Senegal|2020-06-06	0.0004732396	Africa
Africa|hCoV-19/Egypt/CUNCI-HGC3I05/2020|EPI ISL 479690|B.1|Egypt|2020-06-02	Africa|hCoV-19/Senegal/57476/2020|EPI ISL 476149|B.1.5.12|Senegal|2020-06-06	0.0004732492	Africa
Africa|hCoV-19/Egypt/CUNCI-HGC3I06/2020|EPI ISL 479688|B.1|Egypt|2020-06-02	Africa|hCoV-19/Senegal/57476/2020|EPI ISL 476149|B.1.5.12|Senegal|2020-06-06	0.0004732556	Africa
Africa|hCoV-19/Egypt/CUNCI-HGC3I08/2020|EPI ISL 479698|B.1|Egypt|2020-06-02	Africa|hCoV-19/Senegal/57476/2020|EPI ISL 476149|B.1.5.12|Senegal|2020-06-06	0.0004732556	Africa
Africa|hCoV-19/Egypt/CUNCI-HGC3I09/2020|EPI ISL 479692|B.1|Egypt|2020-06-02	Africa|hCoV-19/Senegal/57476/2020|EPI ISL 476149|B.1.5.12|Senegal|2020-06-06	0.0004057683	Africa
Africa|hCoV-19/Egypt/CUNCI-HGC4I003/2020|EPI ISL 479699|B.1.1.247|Egypt|2020-06-02	Africa|hCoV-19/Senegal/57476/2020|EPI ISL 476149|B.1.5.12|Senegal|2020-06-06	0.0006763056	Africa
Africa|hCoV-19/Egypt/CUNCI-HGC4I004/2020|EPI ISL 479700|B.1.1.296|Egypt|2020-06-02	Africa|hCoV-19/Senegal/57476/2020|EPI ISL 476149|B.1.5.12|Senegal|2020-06-06	0.0005747666	Africa
Africa|hCoV-19/Egypt/CUNCI-HGC4I015/2020|EPI ISL 479728|B.1.1.123|Egypt|2020-06-02	Africa|hCoV-19/Senegal/57476/2020|EPI ISL 476149|B.1.5.12|Senegal|2020-06-06	0.0006087037	Africa
Africa|hCoV-19/Egypt/CUNCI-HGC4I022/2020|EPI ISL 479705|B.1.1|Egypt|2020-06-02	Africa|hCoV-19/Senegal/57476/2020|EPI ISL 476149|B.1.5.12|Senegal|2020-06-06	0.0007101354	Africa
Africa|hCoV-19/Egypt/CUNCI-HGC4I023/2020|EPI ISL 479729|B.1.1.247|Egypt|2020-06-02	Africa|hCoV-19/Senegal/57476/2020|EPI ISL 476149|B.1.5.12|Senegal|2020-06-06	0.0005410920	Africa
Africa|hCoV-19/Egypt/CUNCI-HGC4I025/2020|EPI ISL 479706|B.1.255|Egypt|2020-06-02	Africa|hCoV-19/Senegal/57476/2020|EPI ISL 476149|B.1.5.12|Senegal|2020-06-06	0.0005408964	Africa
Africa|hCoV-19/Egypt/CUNCI-HGC4I026/2020|EPI ISL 479702|B.1|Egypt|2020-06-02	Africa|hCoV-19/Senegal/57476/2020|EPI ISL 476149|B.1.5.12|Senegal|2020-06-06	0.0006091035	Africa
Africa|hCoV-19/Egypt/CUNCI-HGC4I029/2020|EPI ISL 479701|B.1.1.1|Egypt|2020-06-02	Africa|hCoV-19/Senegal/57476/2020|EPI ISL 476149|B.1.5.12|Senegal|2020-06-06	0.0007439591	Africa
Africa|hCoV-19/Egypt/CUNCI-HGC4I030/2020|EPI ISL 479703|B.1|Egypt|2020-06-02	Africa|hCoV-19/Senegal/57476/2020|EPI ISL 476149|B.1.5.12|Senegal|2020-06-06	0.0005408801	Africa
Africa|hCoV-19/Egypt/CUNCI-HGC4I031/2020|EPI ISL 479707|B.1.1.1|Egypt|2020-06-02	Africa|hCoV-19/Senegal/57476/2020|EPI ISL 476149|B.1.5.12|Senegal|2020-06-06	0.0008116054	Africa
Africa|hCoV-19/Egypt/CUNCI-HGC4I032/2020|EPI ISL 479709|B.1.1|Egypt|2020-06-02	Africa|hCoV-19/Senegal/57476/2020|EPI ISL 476149|B.1.5.12|Senegal|2020-06-06	0.0005752721	Africa
Africa|hCoV-19/Egypt/CUNCI-HGC4I033/2020|EPI ISL 479704|B.1|Egypt|2020-06-02	Africa|hCoV-19/Senegal/57476/2020|EPI ISL 476149|B.1.5.12|Senegal|2020-06-06	0.0004395215	Africa
Africa|hCoV-19/Egypt/CUNCI-HGC4I034/2020|EPI ISL 479708|B.1.255|Egypt|2020-06-02	Africa|hCoV-19/Senegal/57476/2020|EPI ISL 476149|B.1.5.12|Senegal|2020-06-06	0.0004056079	Africa
Africa|hCoV-19/Egypt/CUNCI-HGC5I001/2020|EPI ISL 479710|B.1.1|Egypt|2020-06-02	Africa|hCoV-19/Senegal/57476/2020|EPI ISL 476149|B.1.5.12|Senegal|2020-06-06	0.0004396463	Africa
Africa|hCoV-19/Egypt/CUNCI-HGC5I003/2020|EPI ISL 479711|B.1|Egypt|2020-06-02	Africa|hCoV-19/Senegal/57476/2020|EPI ISL 476149|B.1.5.12|Senegal|2020-06-06	0.0004394769	Africa
Africa|hCoV-19/Egypt/CUNCI-HGC5I010/2020|EPI ISL 479730|B.1.1|Egypt|2020-06-02	Africa|hCoV-19/Senegal/57476/2020|EPI ISL 476149|B.1.5.12|Senegal|2020-06-06	0.0005073048	Africa
Africa|hCoV-19/Egypt/CUNCI-HGC5I011/2020|EPI ISL 479712|B.1.1|Egypt|2020-06-02	Africa|hCoV-19/Senegal/57476/2020|EPI ISL 476149|B.1.5.12|Senegal|2020-06-06	0.0004395868	Africa
Africa|hCoV-19/Egypt/CUNCI-HGC5I012/2020|EPI ISL 479713|B.1.1|Egypt|2020-06-02	Africa|hCoV-19/Senegal/57476/2020|EPI ISL 476149|B.1.5.12|Senegal|2020-06-06	0.0004732829	Africa
Africa|hCoV-19/Egypt/CUNCI-HGC5I014/2020|EPI ISL 479714|B.1.255|Egypt|2020-06-02	Africa|hCoV-19/Senegal/57476/2020|EPI ISL 476149|B.1.5.12|Senegal|2020-06-06	0.0005409147	Africa
Africa|hCoV-19/Egypt/CUNCI-HGC5I015/2020|EPI ISL 475722|B.1.255|Egypt|2020-05-02	Africa|hCoV-19/Senegal/57476/2020|EPI ISL 476149|B.1.5.12|Senegal|2020-06-06	0.0006088418	Africa
Africa|hCoV-19/Egypt/CUNCI-HGC5I016/2020|EPI ISL 479731|B.1|Egypt|2020-06-02	Africa|hCoV-19/Senegal/57476/2020|EPI ISL 476149|B.1.5.12|Senegal|2020-06-06	0.0004394872	Africa
Africa|hCoV-19/Egypt/CUNCI-HGC5I022/2020|EPI ISL 479715|B.1.1|Egypt|2020-06-02	Africa|hCoV-19/Senegal/57476/2020|EPI ISL 476149|B.1.5.12|Senegal|2020-06-06	0.0005071162	Africa
Africa|hCoV-19/Egypt/CUNCI-HGC5I025/2020|EPI ISL 479716|A|Egypt|2020-06-02	Africa|hCoV-19/Senegal/57476/2020|EPI ISL 476149|B.1.5.12|Senegal|2020-06-06	0.0003725891	Africa
Africa|hCoV-19/Egypt/CUNCI-HGC5I026/2020|EPI ISL 479735|B.1.5|Egypt|2020-06-02	Africa|hCoV-19/Senegal/57476/2020|EPI ISL 476149|B.1.5.12|Senegal|2020-06-06	0.0005411577	Africa
Africa|hCoV-19/Egypt/CUNCI-HGC5I029/2020|EPI ISL 479734|B.1|Egypt|2020-06-02	Africa|hCoV-19/Senegal/57476/2020|EPI ISL 476149|B.1.5.12|Senegal|2020-06-06	0.0004395512	Africa
Africa|hCoV-19/Egypt/CUNCI-HGC5I030/2020|EPI ISL 479721|B.1.5|Egypt|2020-06-02	Africa|hCoV-19/Senegal/57476/2020|EPI ISL 476149|B.1.5.12|Senegal|2020-06-06	0.0003380809	Africa
Africa|hCoV-19/Egypt/CUNCI-HGC5I033/2020|EPI ISL 479717|B.1.5|Egypt|2020-06-02	Africa|hCoV-19/Senegal/57476/2020|EPI ISL 476149|B.1.5.12|Senegal|2020-06-06	0.0003381265	Africa
Africa|hCoV-19/Egypt/CUNCI-HGC5I034/2020|EPI ISL 479720|B.1.5|Egypt|2020-06-02	Africa|hCoV-19/Senegal/57476/2020|EPI ISL 476149|B.1.5.12|Senegal|2020-06-06	0.0004056353	Africa
Africa|hCoV-19/Egypt/CUNCI-HGC6I002/2020|EPI ISL 479719|B.1.1.1|Egypt|2020-06-02	Africa|hCoV-19/Senegal/57476/2020|EPI ISL 476149|B.1.5.12|Senegal|2020-06-06	0.0007100803	Africa
Africa|hCoV-19/Egypt/CUNCI-HGC6I003/2020|EPI ISL 479718|B.1.5|Egypt|2020-06-02	Africa|hCoV-19/Senegal/57476/2020|EPI ISL 476149|B.1.5.12|Senegal|2020-06-06	0.0004394813	Africa
Africa|hCoV-19/Egypt/CUNCI-HGC6I007/2020|EPI ISL 479722|B.1|Egypt|2020-06-02	Africa|hCoV-19/Senegal/57476/2020|EPI ISL 476149|B.1.5.12|Senegal|2020-06-06	0.0004057602	Africa
Africa|hCoV-19/Egypt/CUNCI-HGC6I010/2020|EPI ISL 478672|B.1|Egypt|2020-06-02	Africa|hCoV-19/Senegal/57476/2020|EPI ISL 476149|B.1.5.12|Senegal|2020-06-06	0.0005408545	Africa
Africa|hCoV-19/Egypt/CUNCI-HGC6I011/2020|EPI ISL 479727|A|Egypt|2020-06-02	Africa|hCoV-19/Senegal/57476/2020|EPI ISL 476149|B.1.5.12|Senegal|2020-06-06	0.0008792452	Africa
Africa|hCoV-19/Egypt/CUNCI-HGC6I015/2020|EPI ISL 479725|B.1.1|Egypt|2020-06-02	Africa|hCoV-19/Senegal/57476/2020|EPI ISL 476149|B.1.5.12|Senegal|2020-06-06	0.0006085498	Africa
Africa|hCoV-19/Egypt/CUNCI-HGC6I016/2020|EPI ISL 475723|B.1.247|Egypt|2020-06-02	Africa|hCoV-19/Senegal/57476/2020|EPI ISL 476149|B.1.5.12|Senegal|2020-06-06	0.0006429056	Africa
Africa|hCoV-19/Egypt/CUNCI-HGC6I024/2020|EPI ISL 479732|B.1.1.247|Egypt|2020-06-02	Africa|hCoV-19/Senegal/57476/2020|EPI ISL 476149|B.1.5.12|Senegal|2020-06-06	0.0005754221	Africa
Africa|hCoV-19/Egypt/CUNCI-HGC6I026/2020|EPI ISL 479724|B.1.1.1|Egypt|2020-06-02	Africa|hCoV-19/Senegal/57476/2020|EPI ISL 476149|B.1.5.12|Senegal|2020-06-06	0.0007439087	Africa
Africa|hCoV-19/Egypt/CUNCI-HGC6I029/2020|EPI ISL 477161|B.1.255|Egypt|2020-06-02	Africa|hCoV-19/Senegal/57476/2020|EPI ISL 476149|B.1.5.12|Senegal|2020-06-06	0.0005408782	Africa
Africa|hCoV-19/Egypt/CUNCI-HGC6I031/2020|EPI ISL 475724|B.1.1.1|Egypt|2020-06-02	Africa|hCoV-19/Senegal/57476/2020|EPI ISL 476149|B.1.5.12|Senegal|2020-06-06	0.0007105198	Africa
Africa|hCoV-19/Egypt/CUNCI-HGC6I032/2020|EPI ISL 479733|B.1.1.1|Egypt|2020-06-02	Africa|hCoV-19/Senegal/57476/2020|EPI ISL 476149|B.1.5.12|Senegal|2020-06-06	0.0007101762	Africa
Africa|hCoV-19/Egypt/CUNCI-HGC6I033/2020|EPI ISL 479723|B.1.1.1|Egypt|2020-06-02	Africa|hCoV-19/Senegal/57476/2020|EPI ISL 476149|B.1.5.12|Senegal|2020-06-06	0.0007101451	Africa
Africa|hCoV-19/Egypt/CUNCI-HGC7I01/2020|EPI ISL 529141|B.1|Egypt|2020-07-19	Africa|hCoV-19/Senegal/57476/2020|EPI ISL 476149|B.1.5.12|Senegal|2020-06-06	0.0005747782	Africa
Africa|hCoV-19/Egypt/CUNCI-HGC7I02/2020|EPI ISL 529142|A|Egypt|2020-07-19	Africa|hCoV-19/Senegal/57476/2020|EPI ISL 476149|B.1.5.12|Senegal|2020-06-06	0.0008454966	Africa
Africa|hCoV-19/Egypt/CUNCI-HGC7I07/2020|EPI ISL 529145|B.1|Egypt|2020-07-19	Africa|hCoV-19/Senegal/57476/2020|EPI ISL 476149|B.1.5.12|Senegal|2020-06-06	0.0005409695	Africa
Africa|hCoV-19/Egypt/EGY-020/2020|EPI ISL 526975|B.1|Egypt|2020-08-14	Africa|hCoV-19/Senegal/57476/2020|EPI ISL 476149|B.1.5.12|Senegal|2020-06-06	0.0005408910	Africa
Africa|hCoV-19/Egypt/EGY-041/2020|EPI ISL 526997|B.1|Egypt|2020-08-22	Africa|hCoV-19/Senegal/57476/2020|EPI ISL 476149|B.1.5.12|Senegal|2020-06-06	0.0005408910	Africa
Africa|hCoV-19/Egypt/EGY-S031/2020|EPI ISL 526986|B.1|Egypt|2020-08-17	Africa|hCoV-19/Senegal/57476/2020|EPI ISL 476149|B.1.5.12|Senegal|2020-06-06	0.0005408910	Africa
Africa|hCoV-19/Egypt/HCoV2-Egy-002/2020|EPI ISL 510532|B.1|Egypt|2020-06-02	Africa|hCoV-19/Senegal/57476/2020|EPI ISL 476149|B.1.5.12|Senegal|2020-06-06	0.0005408910	Africa
Africa|hCoV-19/Egypt/MASRI-005/2020|EPI ISL 482759|B.1|Egypt|2020-04-30	Africa|hCoV-19/Senegal/57476/2020|EPI ISL 476149|B.1.5.12|Senegal|2020-06-06	0.0004055997	Africa
Africa|hCoV-19/Egypt/MASRI-007/2020|EPI ISL 482760|B.1|Egypt|2020-04-28	Africa|hCoV-19/Senegal/57476/2020|EPI ISL 476149|B.1.5.12|Senegal|2020-06-06	0.0004735324	Africa
Africa|hCoV-19/Egypt/MASRI-008/2020|EPI ISL 482761|B.1|Egypt|2020-04-30	Africa|hCoV-19/Senegal/57476/2020|EPI ISL 476149|B.1.5.12|Senegal|2020-06-06	0.0004080444	Africa
Africa|hCoV-19/Egypt/MASRI-009/2020|EPI ISL 483035|A|Egypt|2020-04-30	Africa|hCoV-19/Senegal/57476/2020|EPI ISL 476149|B.1.5.12|Senegal|2020-06-06	0.0007100275	Africa
Africa|hCoV-19/Egypt/MASRI-011/2020|EPI ISL 482762|B.1|Egypt|2020-05-05	Africa|hCoV-19/Senegal/57476/2020|EPI ISL 476149|B.1.5.12|Senegal|2020-06-06	0.0004733244	Africa
Africa|hCoV-19/Egypt/MASRI-012/2020|EPI ISL 482763|B.1|Egypt|2020-05-05	Africa|hCoV-19/Senegal/57476/2020|EPI ISL 476149|B.1.5.12|Senegal|2020-06-06	0.0003717922	Africa
Africa|hCoV-19/Egypt/MASRI-014/2020|EPI ISL 482765|B.1|Egypt|2020-04-30	Africa|hCoV-19/Senegal/57476/2020|EPI ISL 476149|B.1.5.12|Senegal|2020-06-06	0.0006086360	Africa
Africa|hCoV-19/Egypt/MASRI-015/2020|EPI ISL 482766|B.1.36|Egypt|2020-05-11	Africa|hCoV-19/Senegal/57476/2020|EPI ISL 476149|B.1.5.12|Senegal|2020-06-06	0.0006761982	Africa
Africa|hCoV-19/Egypt/MASRI-016/2020|EPI ISL 482767|B.1|Egypt|2020-05-11	Africa|hCoV-19/Senegal/57476/2020|EPI ISL 476149|B.1.5.12|Senegal|2020-06-06	0.0006090477	Africa
Africa|hCoV-19/Egypt/MASRI-018/2020|EPI ISL 483036|A|Egypt|2020-05-10	Africa|hCoV-19/Senegal/57476/2020|EPI ISL 476149|B.1.5.12|Senegal|2020-06-06	0.0008513971	Africa
Africa|hCoV-19/Egypt/MASRI-020/2020|EPI ISL 483037|B.1|Egypt|2020-05-13	Africa|hCoV-19/Senegal/57476/2020|EPI ISL 476149|B.1.5.12|Senegal|2020-06-06	0.0006832040	Africa
Africa|hCoV-19/Egypt/MASRI-022/2020|EPI ISL 482768|B.1.255|Egypt|2020-05-13	Africa|hCoV-19/Senegal/57476/2020|EPI ISL 476149|B.1.5.12|Senegal|2020-06-06	0.0006095046	Africa
Africa|hCoV-19/Egypt/MASRI-023/2020|EPI ISL 482769|B.1|Egypt|2020-05-11	Africa|hCoV-19/Senegal/57476/2020|EPI ISL 476149|B.1.5.12|Senegal|2020-06-06	0.0004060648	Africa
Africa|hCoV-19/Egypt/MASRI-024/2020|EPI ISL 482770|B.1|Egypt|2020-05-11	Africa|hCoV-19/Senegal/57476/2020|EPI ISL 476149|B.1.5.12|Senegal|2020-06-06	0.0004732444	Africa
Africa|hCoV-19/Egypt/MASRI-025/2020|EPI ISL 482771|B.1|Egypt|2020-05-10	Africa|hCoV-19/Senegal/57476/2020|EPI ISL 476149|B.1.5.12|Senegal|2020-06-06	0.0006088067	Africa
Africa|hCoV-19/Egypt/MASRI-026/2020|EPI ISL 482772|B.1|Egypt|2020-05-10	Africa|hCoV-19/Senegal/57476/2020|EPI ISL 476149|B.1.5.12|Senegal|2020-06-06	0.0005409750	Africa
Africa|hCoV-19/Egypt/MASRI-027/2020|EPI ISL 482773|B.1.1.123|Egypt|2020-05-08	Africa|hCoV-19/Senegal/57476/2020|EPI ISL 476149|B.1.5.12|Senegal|2020-06-06	0.0005420581	Africa
Africa|hCoV-19/Egypt/MASRI-028/2020|EPI ISL 483038|B.1|Egypt|2020-05-13	Africa|hCoV-19/Senegal/57476/2020|EPI ISL 476149|B.1.5.12|Senegal|2020-06-06	0.0005070700	Africa
Africa|hCoV-19/Egypt/MASRI-029/2020|EPI ISL 482774|B.1|Egypt|2020-05-13	Africa|hCoV-19/Senegal/57476/2020|EPI ISL 476149|B.1.5.12|Senegal|2020-06-06	0.0004732604	Africa
Africa|hCoV-19/Egypt/MASRI-10/2020|EPI ISL 475752|B.1.255|Egypt|2020-05	Africa|hCoV-19/Senegal/57476/2020|EPI ISL 476149|B.1.5.12|Senegal|2020-06-06	0.0005748753	Africa
Africa|hCoV-19/Egypt/MASRI-11/2020|EPI ISL 475753|B.1.36|Egypt|2020-05	Africa|hCoV-19/Senegal/57476/2020|EPI ISL 476149|B.1.5.12|Senegal|2020-06-06	0.0007100154	Africa
Africa|hCoV-19/Egypt/MASRI-14/2020|EPI ISL 475749|B.1|Egypt|2020-05	Africa|hCoV-19/Senegal/57476/2020|EPI ISL 476149|B.1.5.12|Senegal|2020-06-06	0.0004394472	Africa
Africa|hCoV-19/Egypt/MASRI-15/2020|EPI ISL 475750|B.1.1|Egypt|2020-05	Africa|hCoV-19/Senegal/57476/2020|EPI ISL 476149|B.1.5.12|Senegal|2020-06-06	0.0007827610	Africa
Africa|hCoV-19/Egypt/MASRI-2/2020|EPI ISL 475745|B.1|Egypt|2020-05	Africa|hCoV-19/Senegal/57476/2020|EPI ISL 476149|B.1.5.12|Senegal|2020-06-06	0.0004732282	Africa
Africa|hCoV-19/Egypt/MASRI-3/2020|EPI ISL 475746|A|Egypt|2020-05	Africa|hCoV-19/Senegal/57476/2020|EPI ISL 476149|B.1.5.12|Senegal|2020-06-06	0.0007439013	Africa
Africa|hCoV-19/Egypt/MASRI-6/2020|EPI ISL 475747|B.1.255|Egypt|2020-05	Africa|hCoV-19/Senegal/57476/2020|EPI ISL 476149|B.1.5.12|Senegal|2020-06-06	0.0004732284	Africa
Africa|hCoV-19/Egypt/MASRI-9/2020|EPI ISL 475751|B.1.1.1|Egypt|2020-05	Africa|hCoV-19/Senegal/57476/2020|EPI ISL 476149|B.1.5.12|Senegal|2020-06-06	0.0008456597	Africa
Africa|hCoV-19/Egypt/NRC-01/2020|EPI ISL 430820|B.1|Egypt|2020-03-18	Africa|hCoV-19/Senegal/57476/2020|EPI ISL 476149|B.1.5.12|Senegal|2020-06-06	0.0004412128	Africa
Africa|hCoV-19/Egypt/NRC-03/2020|EPI ISL 430819|B.1.246|Egypt|2020-03-18	Africa|hCoV-19/Senegal/57476/2020|EPI ISL 476149|B.1.5.12|Senegal|2020-06-06	0.0004748379	Africa
Africa|hCoV-19/Gabon/ITM-K011/2020|EPI ISL 539573|A|Gabon|2020-03-22	Africa|hCoV-19/Senegal/57476/2020|EPI ISL 476149|B.1.5.12|Senegal|2020-06-06	0.0006761870	Africa
Africa|hCoV-19/Gabon/ITM-K023/2020|EPI ISL 539574|B.1.178|Gabon|2020-03-27	Africa|hCoV-19/Senegal/57476/2020|EPI ISL 476149|B.1.5.12|Senegal|2020-06-06	0.0004394086	Africa
Africa|hCoV-19/Gabon/ITM-K027/2020|EPI ISL 539575|A|Gabon|2020-03-27	Africa|hCoV-19/Senegal/57476/2020|EPI ISL 476149|B.1.5.12|Senegal|2020-06-06	0.0006761711	Africa
Africa|hCoV-19/Gabon/ITM-K028/2020|EPI ISL 539576|B.1.292|Gabon|2020-03-27	Africa|hCoV-19/Senegal/57476/2020|EPI ISL 476149|B.1.5.12|Senegal|2020-06-06	0.0004394175	Africa
Africa|hCoV-19/Gambia/0214/2020|EPI ISL 471158|B.1|Gambia|2020-03-29	Africa|hCoV-19/Senegal/57476/2020|EPI ISL 476149|B.1.5.12|Senegal|2020-06-06	0.0005757063	Africa
Africa|hCoV-19/Gambia/0268/2020|EPI ISL 471159|B.1.1|Gambia|2020-03-21	Africa|hCoV-19/Senegal/57476/2020|EPI ISL 476149|B.1.5.12|Senegal|2020-06-06	0.0004778258	Africa
Africa|hCoV-19/Gambia/0278/2020|EPI ISL 471160|B.1.1|Gambia|2020-03-20	Africa|hCoV-19/Senegal/57476/2020|EPI ISL 476149|B.1.5.12|Senegal|2020-06-06	0.0004785605	Africa
Africa|hCoV-19/Gambia/0528/2020|EPI ISL 471161|B.1.1.293|Gambia|2020-04-30	Africa|hCoV-19/Senegal/57476/2020|EPI ISL 476149|B.1.5.12|Senegal|2020-06-06	0.0005179583	Africa
Africa|hCoV-19/Gambia/0531/2020|EPI ISL 471162|B.1.1.293|Gambia|2020-04-30	Africa|hCoV-19/Senegal/57476/2020|EPI ISL 476149|B.1.5.12|Senegal|2020-06-06	0.0005179944	Africa
Africa|hCoV-19/Gambia/0536/2020|EPI ISL 471163|B.1.1.293|Gambia|2020-04-30	Africa|hCoV-19/Senegal/57476/2020|EPI ISL 476149|B.1.5.12|Senegal|2020-06-06	0.0005070870	Africa
Africa|hCoV-19/Gambia/0547/2020|EPI ISL 471164|B.1.1.293|Gambia|2020-04-30	Africa|hCoV-19/Senegal/57476/2020|EPI ISL 476149|B.1.5.12|Senegal|2020-06-06	0.0005078939	Africa
Africa|hCoV-19/Gambia/0548/2020|EPI ISL 471165|B.1.5|Gambia|2020-04-30	Africa|hCoV-19/Senegal/57476/2020|EPI ISL 476149|B.1.5.12|Senegal|2020-06-06	0.0003498629	Africa
Africa|hCoV-19/Gambia/1090/2020|EPI ISL 471166|B.1.1|Gambia|2020-05-04	Africa|hCoV-19/Senegal/57476/2020|EPI ISL 476149|B.1.5.12|Senegal|2020-06-06	0.0005452900	Africa
Africa|hCoV-19/Gambia/1094/2020|EPI ISL 471167|B.1.1.293|Gambia|2020-05-04	Africa|hCoV-19/Senegal/57476/2020|EPI ISL 476149|B.1.5.12|Senegal|2020-06-06	0.0005070870	Africa
Africa|hCoV-19/Gambia/1251/2020|EPI ISL 471168|B.1.1.293|Gambia|2020-05-07	Africa|hCoV-19/Senegal/57476/2020|EPI ISL 476149|B.1.5.12|Senegal|2020-06-06	0.0005179586	Africa
Africa|hCoV-19/Gambia/1264/2020|EPI ISL 471169|B.1.1|Gambia|2020-05-07	Africa|hCoV-19/Senegal/57476/2020|EPI ISL 476149|B.1.5.12|Senegal|2020-06-06	0.0004771908	Africa
Africa|hCoV-19/Gambia/1271/2020|EPI ISL 471170|B.1.1|Gambia|2020-05-07	Africa|hCoV-19/Senegal/57476/2020|EPI ISL 476149|B.1.5.12|Senegal|2020-06-06	0.0004777932	Africa
Africa|hCoV-19/Gambia/1277/2020|EPI ISL 471171|B.1.1.293|Gambia|2020-05-07	Africa|hCoV-19/Senegal/57476/2020|EPI ISL 476149|B.1.5.12|Senegal|2020-06-06	0.0005070869	Africa
Africa|hCoV-19/Gambia/3668/2020|EPI ISL 560992|B.1.5.12|Gambia|2020-07-30	Africa|hCoV-19/Senegal/57476/2020|EPI ISL 476149|B.1.5.12|Senegal|2020-06-06	0.0004086377	Africa
Africa|hCoV-19/Gambia/3670/2020|EPI ISL 560993|B.1.5.12|Gambia|2020-07-30	Africa|hCoV-19/Senegal/57476/2020|EPI ISL 476149|B.1.5.12|Senegal|2020-06-06	0.0004119760	Africa
Africa|hCoV-19/Gambia/3671/2020|EPI ISL 560994|B.1.1.293|Gambia|2020-07-30	Africa|hCoV-19/Senegal/57476/2020|EPI ISL 476149|B.1.5.12|Senegal|2020-06-06	0.0004767895	Africa
Africa|hCoV-19/Gambia/3673/2020|EPI ISL 560995|B.1.5|Gambia|2020-07-30	Africa|hCoV-19/Senegal/57476/2020|EPI ISL 476149|B.1.5.12|Senegal|2020-06-06	0.0004768803	Africa
Africa|hCoV-19/Gambia/3676/2020|EPI ISL 560996|B.1.5|Gambia|2020-07-30	Africa|hCoV-19/Senegal/57476/2020|EPI ISL 476149|B.1.5.12|Senegal|2020-06-06	0.0002762074	Africa
Africa|hCoV-19/Gambia/3678/2020|EPI ISL 560997|B.1.292|Gambia|2020-07-30	Africa|hCoV-19/Senegal/57476/2020|EPI ISL 476149|B.1.5.12|Senegal|2020-06-06	0.0004732444	Africa
Africa|hCoV-19/Gambia/3679/2020|EPI ISL 560998|B.1.5.12|Gambia|2020-07-30	Africa|hCoV-19/Senegal/57476/2020|EPI ISL 476149|B.1.5.12|Senegal|2020-06-06	0.0003433286	Africa
Africa|hCoV-19/Gambia/3680/2020|EPI ISL 560999|B.1.5|Gambia|2020-07-30	Africa|hCoV-19/Senegal/57476/2020|EPI ISL 476149|B.1.5.12|Senegal|2020-06-06	0.0002769914	Africa
Africa|hCoV-19/Gambia/3683/2020|EPI ISL 561000|B.1.292|Gambia|2020-07-30	Africa|hCoV-19/Senegal/57476/2020|EPI ISL 476149|B.1.5.12|Senegal|2020-06-06	0.0005070576	Africa
Africa|hCoV-19/Gambia/3703/2020|EPI ISL 561001|B.1.5.12|Gambia|2020-07-30	Africa|hCoV-19/Senegal/57476/2020|EPI ISL 476149|B.1.5.12|Senegal|2020-06-06	0.0003379962	Africa
Africa|hCoV-19/Gambia/3717/2020|EPI ISL 561002|B.1.5|Gambia|2020-07-30	Africa|hCoV-19/Senegal/57476/2020|EPI ISL 476149|B.1.5.12|Senegal|2020-06-06	0.0002403160	Africa
Africa|hCoV-19/Gambia/3724/2020|EPI ISL 561003|B.1.5.12|Gambia|2020-07-30	Africa|hCoV-19/Senegal/57476/2020|EPI ISL 476149|B.1.5.12|Senegal|2020-06-06	0.0003379963	Africa
Africa|hCoV-19/Gambia/3725/2020|EPI ISL 561004|B.1.1.293|Gambia|2020-07-30	Africa|hCoV-19/Senegal/57476/2020|EPI ISL 476149|B.1.5.12|Senegal|2020-06-06	0.0006424057	Africa
Africa|hCoV-19/Gambia/3728/2020|EPI ISL 561005|B.1.5|Gambia|2020-07-30	Africa|hCoV-19/Senegal/57476/2020|EPI ISL 476149|B.1.5.12|Senegal|2020-06-06	0.0003166833	Africa
Africa|hCoV-19/Gambia/3729/2020|EPI ISL 561006|B.1.5.12|Gambia|2020-07-30	Africa|hCoV-19/Senegal/57476/2020|EPI ISL 476149|B.1.5.12|Senegal|2020-06-06	0.0002703768	Africa
Africa|hCoV-19/Gambia/3732/2020|EPI ISL 561007|B.1.5|Gambia|2020-07-30	Africa|hCoV-19/Senegal/57476/2020|EPI ISL 476149|B.1.5.12|Senegal|2020-06-06	0.0002404894	Africa
Africa|hCoV-19/Gambia/3735/2020|EPI ISL 561008|B.1.5|Gambia|2020-07-30	Africa|hCoV-19/Senegal/57476/2020|EPI ISL 476149|B.1.5.12|Senegal|2020-06-06	0.0003107258	Africa
Africa|hCoV-19/Gambia/3737/2020|EPI ISL 561009|B.1.1.293|Gambia|2020-07-30	Africa|hCoV-19/Senegal/57476/2020|EPI ISL 476149|B.1.5.12|Senegal|2020-06-06	0.0005411653	Africa
Africa|hCoV-19/Gambia/3741/2020|EPI ISL 561010|B.1.5.12|Gambia|2020-07-30	Africa|hCoV-19/Senegal/57476/2020|EPI ISL 476149|B.1.5.12|Senegal|2020-06-06	0.0002746243	Africa
Africa|hCoV-19/Gambia/3743/2020|EPI ISL 561011|B.1.5.12|Gambia|2020-07-30	Africa|hCoV-19/Senegal/57476/2020|EPI ISL 476149|B.1.5.12|Senegal|2020-06-06	0.0004056271	Africa
Africa|hCoV-19/Gambia/3749/2020|EPI ISL 561012|B.1.5.12|Gambia|2020-07-30	Africa|hCoV-19/Senegal/57476/2020|EPI ISL 476149|B.1.5.12|Senegal|2020-06-06	0.0003379848	Africa
Africa|hCoV-19/Gambia/3761/2020|EPI ISL 561013|B.1.5.12|Gambia|2020-07-30	Africa|hCoV-19/Senegal/57476/2020|EPI ISL 476149|B.1.5.12|Senegal|2020-06-06	0.0003379848	Africa
Africa|hCoV-19/Gambia/3772/2020|EPI ISL 561025|B.1.5|Gambia|2020-07-30	Africa|hCoV-19/Senegal/57476/2020|EPI ISL 476149|B.1.5.12|Senegal|2020-06-06	0.0002449401	Africa
Africa|hCoV-19/Gambia/GC19-015/2020|EPI ISL 428855|B.1.1.8|Gambia|2020-03-17	Africa|hCoV-19/Senegal/57476/2020|EPI ISL 476149|B.1.5.12|Senegal|2020-06-06	0.0005070646	Africa
Africa|hCoV-19/Gambia/GC19-026/2020|EPI ISL 428856|B.6|Gambia|2020-03-21	Africa|hCoV-19/Senegal/57476/2020|EPI ISL 476149|B.1.5.12|Senegal|2020-06-06	0.0006423472	Africa
Africa|hCoV-19/Gambia/GC19-029/2020|EPI ISL 428857|B.1|Gambia|2020-04-20	Africa|hCoV-19/Senegal/57476/2020|EPI ISL 476149|B.1.5.12|Senegal|2020-06-06	0.0004394367	Africa
Africa|hCoV-19/Gambia/GC19-0479/2020|EPI ISL 561015|B.1.1.293|Gambia|2020-04-29	Africa|hCoV-19/Senegal/57476/2020|EPI ISL 476149|B.1.5.12|Senegal|2020-06-06	0.0004939779	Africa
Africa|hCoV-19/Gambia/GC19-0544/2020|EPI ISL 561016|B.1.5|Gambia|2020-05-01	Africa|hCoV-19/Senegal/57476/2020|EPI ISL 476149|B.1.5.12|Senegal|2020-06-06	0.0003503494	Africa
Africa|hCoV-19/Gambia/GC19-1385/2020|EPI ISL 561018|B.1.5|Gambia|2020-05-12	Africa|hCoV-19/Senegal/57476/2020|EPI ISL 476149|B.1.5.12|Senegal|2020-06-06	0.0003550756	Africa
Africa|hCoV-19/Gambia/GC19-1503/2020|EPI ISL 561021|B.1.1|Gambia|2020-05-14	Africa|hCoV-19/Senegal/57476/2020|EPI ISL 476149|B.1.5.12|Senegal|2020-06-06	0.0005747207	Africa
Africa|hCoV-19/Gambia/GC19-1527/2020|EPI ISL 561022|B.1.1.293|Gambia|2020-05-16	Africa|hCoV-19/Senegal/57476/2020|EPI ISL 476149|B.1.5.12|Senegal|2020-06-06	0.0005071384	Africa
Africa|hCoV-19/Gambia/GC19-1533/2020|EPI ISL 561023|B.1.1.264|Gambia|2020-05-16	Africa|hCoV-19/Senegal/57476/2020|EPI ISL 476149|B.1.5.12|Senegal|2020-06-06	0.0005233791	Africa
Africa|hCoV-19/Gambia/GC19-1572/2020|EPI ISL 561014|B.1.1|Gambia|2020-05-20	Africa|hCoV-19/Senegal/57476/2020|EPI ISL 476149|B.1.5.12|Senegal|2020-06-06	0.0004902726	Africa
Africa|hCoV-19/Gambia/GC19-1575/2020|EPI ISL 561026|B.1.1|Gambia|2020-05-20	Africa|hCoV-19/Senegal/57476/2020|EPI ISL 476149|B.1.5.12|Senegal|2020-06-06	0.0004530904	Africa
Africa|hCoV-19/Gambia/GC19-1606/2020|EPI ISL 561027|B.1.1|Gambia|2020-05-20	Africa|hCoV-19/Senegal/57476/2020|EPI ISL 476149|B.1.5.12|Senegal|2020-06-06	0.0005225215	Africa
Africa|hCoV-19/Gambia/GC19-1706/2020|EPI ISL 561028|B.1.5|Gambia|2020-05-22	Africa|hCoV-19/Senegal/57476/2020|EPI ISL 476149|B.1.5.12|Senegal|2020-06-06	0.0003514197	Africa
Africa|hCoV-19/Gambia/GC19-1814/2020|EPI ISL 561032|B.1.5|Gambia|2020-05-28	Africa|hCoV-19/Senegal/57476/2020|EPI ISL 476149|B.1.5.12|Senegal|2020-06-06	0.0003534564	Africa
Africa|hCoV-19/Gambia/GC19-1818/2020|EPI ISL 561034|B.1.1|Gambia|2020-05-28	Africa|hCoV-19/Senegal/57476/2020|EPI ISL 476149|B.1.5.12|Senegal|2020-06-06	0.0005747593	Africa
Africa|hCoV-19/Gambia/GC19-1983/2020|EPI ISL 561038|B.1.1|Gambia|2020-06-07	Africa|hCoV-19/Senegal/57476/2020|EPI ISL 476149|B.1.5.12|Senegal|2020-06-06	0.0005747413	Africa
Africa|hCoV-19/Gambia/GC19-2197/2020|EPI ISL 561040|B.1.292|Gambia|2020-06-26	Africa|hCoV-19/Senegal/57476/2020|EPI ISL 476149|B.1.5.12|Senegal|2020-06-06	0.0004770657	Africa
Africa|hCoV-19/Gambia/GC19-2427/2020|EPI ISL 561105|B.1.1.293|Gambia|2020-07-21	Africa|hCoV-19/Senegal/57476/2020|EPI ISL 476149|B.1.5.12|Senegal|2020-06-06	0.0005071607	Africa
Africa|hCoV-19/Gambia/GC19-2443/2020|EPI ISL 561106|B.1.5|Gambia|2020-07-21	Africa|hCoV-19/Senegal/57476/2020|EPI ISL 476149|B.1.5.12|Senegal|2020-06-06	0.0003182058	Africa
Africa|hCoV-19/Gambia/GC19-2450/2020|EPI ISL 561107|B.1.5.12|Gambia|2020-07-21	Africa|hCoV-19/Senegal/57476/2020|EPI ISL 476149|B.1.5.12|Senegal|2020-06-06	0.0003380007	Africa
Africa|hCoV-19/Gambia/GC19-2459/2020|EPI ISL 561108|B.1.1.293|Gambia|2020-07-21	Africa|hCoV-19/Senegal/57476/2020|EPI ISL 476149|B.1.5.12|Senegal|2020-06-06	0.0004771258	Africa
Africa|hCoV-19/Gambia/GC19-2469/2020|EPI ISL 561109|B.1.5|Gambia|2020-07-21	Africa|hCoV-19/Senegal/57476/2020|EPI ISL 476149|B.1.5.12|Senegal|2020-06-06	0.0002762170	Africa
Africa|hCoV-19/Gambia/GC19-2473/2020|EPI ISL 561110|B.1.5.12|Gambia|2020-07-21	Africa|hCoV-19/Senegal/57476/2020|EPI ISL 476149|B.1.5.12|Senegal|2020-06-06	0.0003718248	Africa
Africa|hCoV-19/Gambia/GC19-2498/2020|EPI ISL 561111|B.1.292|Gambia|2020-07-21	Africa|hCoV-19/Senegal/57476/2020|EPI ISL 476149|B.1.5.12|Senegal|2020-06-06	0.0005070408	Africa
Africa|hCoV-19/Gambia/GC19-2525/2020|EPI ISL 561113|B.1.1.293|Gambia|2020-07-21	Africa|hCoV-19/Senegal/57476/2020|EPI ISL 476149|B.1.5.12|Senegal|2020-06-06	0.0005747356	Africa
Africa|hCoV-19/Gambia/GC19-2526/2020|EPI ISL 561114|B.1.5.12|Gambia|2020-07-21	Africa|hCoV-19/Senegal/57476/2020|EPI ISL 476149|B.1.5.12|Senegal|2020-06-06	0.0003718323	Africa
Africa|hCoV-19/Gambia/GC19-2629/2020|EPI ISL 561123|B.1.5.12|Gambia|2020-07-21	Africa|hCoV-19/Senegal/57476/2020|EPI ISL 476149|B.1.5.12|Senegal|2020-06-06	0.0003407414	Africa
Africa|hCoV-19/Gambia/GC19-2632/2020|EPI ISL 561124|B.1.5.12|Gambia|2020-07-21	Africa|hCoV-19/Senegal/57476/2020|EPI ISL 476149|B.1.5.12|Senegal|2020-06-06	0.0003405094	Africa
Africa|hCoV-19/Gambia/GC19-2638/2020|EPI ISL 561126|B.1.5.12|Gambia|2020-07-21	Africa|hCoV-19/Senegal/57476/2020|EPI ISL 476149|B.1.5.12|Senegal|2020-06-06	0.0003134774	Africa
Africa|hCoV-19/Gambia/GC19-2652/2020|EPI ISL 561128|B.1.5.12|Gambia|2020-07-21	Africa|hCoV-19/Senegal/57476/2020|EPI ISL 476149|B.1.5.12|Senegal|2020-06-06	0.0002366924	Africa
Africa|hCoV-19/Gambia/GC19-2654/2020|EPI ISL 561130|B.1.292|Gambia|2020-07-21	Africa|hCoV-19/Senegal/57476/2020|EPI ISL 476149|B.1.5.12|Senegal|2020-06-06	0.0005409093	Africa
Africa|hCoV-19/Gambia/GC19-2663/2020|EPI ISL 561133|B.1.1.293|Gambia|2020-07-21	Africa|hCoV-19/Senegal/57476/2020|EPI ISL 476149|B.1.5.12|Senegal|2020-06-06	0.0006085559	Africa
Africa|hCoV-19/Gambia/GC19-2707/2020|EPI ISL 561134|B.1.1.293|Gambia|2020-07-21	Africa|hCoV-19/Senegal/57476/2020|EPI ISL 476149|B.1.5.12|Senegal|2020-06-06	0.0005449375	Africa
Africa|hCoV-19/Gambia/GC19-2711/2020|EPI ISL 561135|B.1.5.12|Gambia|2020-07-21	Africa|hCoV-19/Senegal/57476/2020|EPI ISL 476149|B.1.5.12|Senegal|2020-06-06	0.0003041668	Africa
Africa|hCoV-19/Gambia/GC19-2730/2020|EPI ISL 561136|B.1.5.12|Gambia|2020-07-21	Africa|hCoV-19/Senegal/57476/2020|EPI ISL 476149|B.1.5.12|Senegal|2020-06-06	0.0003745996	Africa
Africa|hCoV-19/Gambia/GC19-2731/2020|EPI ISL 561137|B.1.1.293|Gambia|2020-07-21	Africa|hCoV-19/Senegal/57476/2020|EPI ISL 476149|B.1.5.12|Senegal|2020-06-06	0.0005747744	Africa
Africa|hCoV-19/Gambia/GC19-2828/2020|EPI ISL 561150|B.1.361|Gambia|2020-07-24	Africa|hCoV-19/Senegal/57476/2020|EPI ISL 476149|B.1.5.12|Senegal|2020-06-06	0.0005070972	Africa
Africa|hCoV-19/Gambia/GC19-2842/2020|EPI ISL 561151|B.1.1|Gambia|2020-07-24	Africa|hCoV-19/Senegal/57476/2020|EPI ISL 476149|B.1.5.12|Senegal|2020-06-06	0.0006424274	Africa
Africa|hCoV-19/Gambia/GC19-2898/2020|EPI ISL 561153|B.1.5.12|Gambia|2020-07-24	Africa|hCoV-19/Senegal/57476/2020|EPI ISL 476149|B.1.5.12|Senegal|2020-06-06	0.0002703833	Africa
Africa|hCoV-19/Gambia/GC19-2904/2020|EPI ISL 561154|B.1.1|Gambia|2020-07-24	Africa|hCoV-19/Senegal/57476/2020|EPI ISL 476149|B.1.5.12|Senegal|2020-06-06	0.0006424057	Africa
Africa|hCoV-19/Gambia/GC19-2947/2020|EPI ISL 561155|B.1.5.12|Gambia|2020-07-24	Africa|hCoV-19/Senegal/57476/2020|EPI ISL 476149|B.1.5.12|Senegal|2020-06-06	0.0003379848	Africa
Africa|hCoV-19/Gambia/GC19-2973/2020|EPI ISL 561156|B.1.1.293|Gambia|2020-07-24	Africa|hCoV-19/Senegal/57476/2020|EPI ISL 476149|B.1.5.12|Senegal|2020-06-06	0.0005409038	Africa
Africa|hCoV-19/Gambia/GC19-2977/2020|EPI ISL 561157|B.1.1.293|Gambia|2020-07-24	Africa|hCoV-19/Senegal/57476/2020|EPI ISL 476149|B.1.5.12|Senegal|2020-06-06	0.0005409221	Africa
Africa|hCoV-19/Gambia/GC19-2985/2020|EPI ISL 561158|B.1.5.12|Gambia|2020-07-24	Africa|hCoV-19/Senegal/57476/2020|EPI ISL 476149|B.1.5.12|Senegal|2020-06-06	0.0002365646	Africa
Africa|hCoV-19/Gambia/GC19-2991/2020|EPI ISL 561159|B.1.1|Gambia|2020-07-24	Africa|hCoV-19/Senegal/57476/2020|EPI ISL 476149|B.1.5.12|Senegal|2020-06-06	0.0005071435	Africa
Africa|hCoV-19/Gambia/GC19-3064/2020|EPI ISL 561160|B.1.1|Gambia|2020-07-25	Africa|hCoV-19/Senegal/57476/2020|EPI ISL 476149|B.1.5.12|Senegal|2020-06-06	0.0006424492	Africa
Africa|hCoV-19/Gambia/GC19-3065/2020|EPI ISL 561161|B.1.5.12|Gambia|2020-07-25	Africa|hCoV-19/Senegal/57476/2020|EPI ISL 476149|B.1.5.12|Senegal|2020-06-06	0.0002406273	Africa
Africa|hCoV-19/Gambia/GC19-3081/2020|EPI ISL 561162|B.1.1|Gambia|2020-07-25	Africa|hCoV-19/Senegal/57476/2020|EPI ISL 476149|B.1.5.12|Senegal|2020-06-06	0.0006424272	Africa
Africa|hCoV-19/Gambia/GC19-3085/2020|EPI ISL 561163|B.1.1.293|Gambia|2020-07-25	Africa|hCoV-19/Senegal/57476/2020|EPI ISL 476149|B.1.5.12|Senegal|2020-06-06	0.0004768429	Africa
Africa|hCoV-19/Gambia/GC19-3087/2020|EPI ISL 561041|B.1.292|Gambia|2020-07-25	Africa|hCoV-19/Senegal/57476/2020|EPI ISL 476149|B.1.5.12|Senegal|2020-06-06	0.0005408544	Africa
Africa|hCoV-19/Gambia/GC19-3099/2020|EPI ISL 561164|B.1.1.242|Gambia|2020-07-25	Africa|hCoV-19/Senegal/57476/2020|EPI ISL 476149|B.1.5.12|Senegal|2020-06-06	0.0006085642	Africa
Africa|hCoV-19/Gambia/GC19-3110/2020|EPI ISL 561165|B.1.1.293|Gambia|2020-07-25	Africa|hCoV-19/Senegal/57476/2020|EPI ISL 476149|B.1.5.12|Senegal|2020-06-06	0.0005747413	Africa
Africa|hCoV-19/Gambia/GC19-3112/2020|EPI ISL 561166|B.1|Gambia|2020-07-25	Africa|hCoV-19/Senegal/57476/2020|EPI ISL 476149|B.1.5.12|Senegal|2020-06-06	0.0005746774	Africa
Africa|hCoV-19/Gambia/GC19-3113/2020|EPI ISL 561167|B.1.1.293|Gambia|2020-07-25	Africa|hCoV-19/Senegal/57476/2020|EPI ISL 476149|B.1.5.12|Senegal|2020-06-06	0.0005409038	Africa
Africa|hCoV-19/Gambia/GC19-3114/2020|EPI ISL 561168|B.1.1|Gambia|2020-07-25	Africa|hCoV-19/Senegal/57476/2020|EPI ISL 476149|B.1.5.12|Senegal|2020-06-06	0.0006424057	Africa
Africa|hCoV-19/Gambia/GC19-3135/2020|EPI ISL 561169|B.1.5.12|Gambia|2020-07-27	Africa|hCoV-19/Senegal/57476/2020|EPI ISL 476149|B.1.5.12|Senegal|2020-06-06	0.0002383363	Africa
Africa|hCoV-19/Gambia/GC19-3140/2020|EPI ISL 561042|B.1.5.12|Gambia|2020-07-27	Africa|hCoV-19/Senegal/57476/2020|EPI ISL 476149|B.1.5.12|Senegal|2020-06-06	0.0004056530	Africa
Africa|hCoV-19/Gambia/GC19-3145/2020|EPI ISL 561170|B.1.1|Gambia|2020-07-27	Africa|hCoV-19/Senegal/57476/2020|EPI ISL 476149|B.1.5.12|Senegal|2020-06-06	0.0006424274	Africa
Africa|hCoV-19/Gambia/GC19-3146/2020|EPI ISL 561171|B.1.5.12|Gambia|2020-07-27	Africa|hCoV-19/Senegal/57476/2020|EPI ISL 476149|B.1.5.12|Senegal|2020-06-06	0.0002043536	Africa
Africa|hCoV-19/Gambia/GC19-3165/2020|EPI ISL 561043|B.1.1.293|Gambia|2020-07-27	Africa|hCoV-19/Senegal/57476/2020|EPI ISL 476149|B.1.5.12|Senegal|2020-06-06	0.0005409038	Africa
Africa|hCoV-19/Gambia/GC19-3166/2020|EPI ISL 561044|B.1.5.12|Gambia|2020-07-27	Africa|hCoV-19/Senegal/57476/2020|EPI ISL 476149|B.1.5.12|Senegal|2020-06-06	0.0002383282	Africa
Africa|hCoV-19/Gambia/GC19-3189/2020|EPI ISL 561045|B.1.5|Gambia|2020-07-27	Africa|hCoV-19/Senegal/57476/2020|EPI ISL 476149|B.1.5.12|Senegal|2020-06-06	0.0003782810	Africa
Africa|hCoV-19/Gambia/GC19-3192/2020|EPI ISL 561046|B.1.5|Gambia|2020-07-27	Africa|hCoV-19/Senegal/57476/2020|EPI ISL 476149|B.1.5.12|Senegal|2020-06-06	0.0004087337	Africa
Africa|hCoV-19/Gambia/GC19-3193/2020|EPI ISL 561047|B.1.5.12|Gambia|2020-07-27	Africa|hCoV-19/Senegal/57476/2020|EPI ISL 476149|B.1.5.12|Senegal|2020-06-06	0.0002383200	Africa
Africa|hCoV-19/Gambia/GC19-3208/2020|EPI ISL 561048|B.1.5.12|Gambia|2020-07-27	Africa|hCoV-19/Senegal/57476/2020|EPI ISL 476149|B.1.5.12|Senegal|2020-06-06	0.0003064762	Africa
Africa|hCoV-19/Gambia/GC19-3209/2020|EPI ISL 561049|B.1.5.12|Gambia|2020-07-27	Africa|hCoV-19/Senegal/57476/2020|EPI ISL 476149|B.1.5.12|Senegal|2020-06-06	0.0002383525	Africa
Africa|hCoV-19/Gambia/GC19-3210/2020|EPI ISL 561050|B.1.5.12|Gambia|2020-07-27	Africa|hCoV-19/Senegal/57476/2020|EPI ISL 476149|B.1.5.12|Senegal|2020-06-06	0.0003483312	Africa
Africa|hCoV-19/Gambia/GC19-3214/2020|EPI ISL 561051|B.1.1.293|Gambia|2020-07-27	Africa|hCoV-19/Senegal/57476/2020|EPI ISL 476149|B.1.5.12|Senegal|2020-06-06	0.0004427734	Africa
Africa|hCoV-19/Gambia/GC19-3219/2020|EPI ISL 561052|B.1.5.12|Gambia|2020-07-27	Africa|hCoV-19/Senegal/57476/2020|EPI ISL 476149|B.1.5.12|Senegal|2020-06-06	0.0002027929	Africa
Africa|hCoV-19/Gambia/GC19-3246/2020|EPI ISL 561053|B.1.5.12|Gambia|2020-07-27	Africa|hCoV-19/Senegal/57476/2020|EPI ISL 476149|B.1.5.12|Senegal|2020-06-06	0.0002724111	Africa
Africa|hCoV-19/Gambia/GC19-3255/2020|EPI ISL 561054|B.1.177|Gambia|2020-07-27	Africa|hCoV-19/Senegal/57476/2020|EPI ISL 476149|B.1.5.12|Senegal|2020-06-06	0.0003746573	Africa
Africa|hCoV-19/Gambia/GC19-3266/2020|EPI ISL 561055|B.1.5|Gambia|2020-07-27	Africa|hCoV-19/Senegal/57476/2020|EPI ISL 476149|B.1.5.12|Senegal|2020-06-06	0.0003405558	Africa
Africa|hCoV-19/Gambia/GC19-3267/2020|EPI ISL 561056|B.1.5.12|Gambia|2020-07-27	Africa|hCoV-19/Senegal/57476/2020|EPI ISL 476149|B.1.5.12|Senegal|2020-06-06	0.0002383606	Africa
Africa|hCoV-19/Gambia/GC19-3278/2020|EPI ISL 561058|B.1.5.12|Gambia|2020-07-27	Africa|hCoV-19/Senegal/57476/2020|EPI ISL 476149|B.1.5.12|Senegal|2020-06-06	0.0002383282	Africa
Africa|hCoV-19/Gambia/GC19-3301/2020|EPI ISL 561059|B.1.5.12|Gambia|2020-07-27	Africa|hCoV-19/Senegal/57476/2020|EPI ISL 476149|B.1.5.12|Senegal|2020-06-06	0.0002383525	Africa
Africa|hCoV-19/Gambia/GC19-3317/2020|EPI ISL 561060|B.1.5|Gambia|2020-07-27	Africa|hCoV-19/Senegal/57476/2020|EPI ISL 476149|B.1.5.12|Senegal|2020-06-06	0.0004057409	Africa
Africa|hCoV-19/Gambia/GC19-3323/2020|EPI ISL 561061|B.1.5|Gambia|2020-07-27	Africa|hCoV-19/Senegal/57476/2020|EPI ISL 476149|B.1.5.12|Senegal|2020-06-06	0.0003746739	Africa
Africa|hCoV-19/Gambia/GC19-3358/2020|EPI ISL 561062|B.1.1.293|Gambia|2020-07-27	Africa|hCoV-19/Senegal/57476/2020|EPI ISL 476149|B.1.5.12|Senegal|2020-06-06	0.0006424056	Africa
Africa|hCoV-19/Gambia/GC19-3365/2020|EPI ISL 561063|B.1.5.12|Gambia|2020-07-27	Africa|hCoV-19/Senegal/57476/2020|EPI ISL 476149|B.1.5.12|Senegal|2020-06-06	0.0002383525	Africa
Africa|hCoV-19/Gambia/GC19-3373/2020|EPI ISL 561064|B.1.5|Gambia|2020-07-27	Africa|hCoV-19/Senegal/57476/2020|EPI ISL 476149|B.1.5.12|Senegal|2020-06-06	0.0003405558	Africa
Africa|hCoV-19/Gambia/GC19-3374/2020|EPI ISL 561065|B.1.5.12|Gambia|2020-07-27	Africa|hCoV-19/Senegal/57476/2020|EPI ISL 476149|B.1.5.12|Senegal|2020-06-06	0.0003064344	Africa
Africa|hCoV-19/Gambia/GC19-3375/2020|EPI ISL 561066|B.1.5.12|Gambia|2020-07-27	Africa|hCoV-19/Senegal/57476/2020|EPI ISL 476149|B.1.5.12|Senegal|2020-06-06	0.0002723871	Africa
Africa|hCoV-19/Gambia/GC19-3380/2020|EPI ISL 561067|B.1.5.12|Gambia|2020-07-27	Africa|hCoV-19/Senegal/57476/2020|EPI ISL 476149|B.1.5.12|Senegal|2020-06-06	0.0002383444	Africa
Africa|hCoV-19/Gambia/GC19-3381/2020|EPI ISL 561068|B.1.5.12|Gambia|2020-07-27	Africa|hCoV-19/Senegal/57476/2020|EPI ISL 476149|B.1.5.12|Senegal|2020-06-06	0.0003718084	Africa
Africa|hCoV-19/Gambia/GC19-3396/2020|EPI ISL 561069|B.1.5.12|Gambia|2020-07-27	Africa|hCoV-19/Senegal/57476/2020|EPI ISL 476149|B.1.5.12|Senegal|2020-06-06	0.0003718085	Africa
Africa|hCoV-19/Gambia/GC19-3398/2020|EPI ISL 561070|B.1.1.242|Gambia|2020-07-27	Africa|hCoV-19/Senegal/57476/2020|EPI ISL 476149|B.1.5.12|Senegal|2020-06-06	0.0007100420	Africa
Africa|hCoV-19/Gambia/GC19-3399/2020|EPI ISL 561172|B.1.5|Gambia|2020-07-27	Africa|hCoV-19/Senegal/57476/2020|EPI ISL 476149|B.1.5.12|Senegal|2020-06-06	0.0004395258	Africa
Africa|hCoV-19/Gambia/GC19-3400/2020|EPI ISL 561173|B.1.5|Gambia|2020-07-27	Africa|hCoV-19/Senegal/57476/2020|EPI ISL 476149|B.1.5.12|Senegal|2020-06-06	0.0004394724	Africa
Africa|hCoV-19/Gambia/GC19-3407/2020|EPI ISL 561174|B.1.1.242|Gambia|2020-07-27	Africa|hCoV-19/Senegal/57476/2020|EPI ISL 476149|B.1.5.12|Senegal|2020-06-06	0.0004733101	Africa
Africa|hCoV-19/Gambia/GC19-3411/2020|EPI ISL 561175|B.1.5.12|Gambia|2020-07-27	Africa|hCoV-19/Senegal/57476/2020|EPI ISL 476149|B.1.5.12|Senegal|2020-06-06	0.0002746836	Africa
Africa|hCoV-19/Gambia/GC19-3418/2020|EPI ISL 561176|B.1.1.242|Gambia|2020-07-27	Africa|hCoV-19/Senegal/57476/2020|EPI ISL 476149|B.1.5.12|Senegal|2020-06-06	0.0005409167	Africa
Africa|hCoV-19/Gambia/GC19-3429/2020|EPI ISL 561178|B.1.5.12|Gambia|2020-07-27	Africa|hCoV-19/Senegal/57476/2020|EPI ISL 476149|B.1.5.12|Senegal|2020-06-06	0.0002365646	Africa
Africa|hCoV-19/Gambia/GC19-3432/2020|EPI ISL 561179|B.1.5.12|Gambia|2020-07-27	Africa|hCoV-19/Senegal/57476/2020|EPI ISL 476149|B.1.5.12|Senegal|2020-06-06	0.0004086960	Africa
Africa|hCoV-19/Gambia/GC19-3438/2020|EPI ISL 561180|B.1.5.12|Gambia|2020-07-27	Africa|hCoV-19/Senegal/57476/2020|EPI ISL 476149|B.1.5.12|Senegal|2020-06-06	0.0003718298	Africa
Africa|hCoV-19/Gambia/GC19-3445/2020|EPI ISL 561181|B.1.5.12|Gambia|2020-07-27	Africa|hCoV-19/Senegal/57476/2020|EPI ISL 476149|B.1.5.12|Senegal|2020-06-06	0.0004394279	Africa
Africa|hCoV-19/Gambia/GC19-3448/2020|EPI ISL 561183|B.1.5|Gambia|2020-07-27	Africa|hCoV-19/Senegal/57476/2020|EPI ISL 476149|B.1.5.12|Senegal|2020-06-06	0.0003081896	Africa
Africa|hCoV-19/Gambia/GC19-3497/2020|EPI ISL 561184|B.1.5.12|Gambia|2020-07-27	Africa|hCoV-19/Senegal/57476/2020|EPI ISL 476149|B.1.5.12|Senegal|2020-06-06	0.0003041741	Africa
Africa|hCoV-19/Gambia/GC19-3503/2020|EPI ISL 561186|B.1.5.12|Gambia|2020-07-27	Africa|hCoV-19/Senegal/57476/2020|EPI ISL 476149|B.1.5.12|Senegal|2020-06-06	0.0002746271	Africa
Africa|hCoV-19/Gambia/GC19-3504/2020|EPI ISL 561187|B.1.5.12|Gambia|2020-07-27	Africa|hCoV-19/Senegal/57476/2020|EPI ISL 476149|B.1.5.12|Senegal|2020-06-06	0.0003405210	Africa
Africa|hCoV-19/Gambia/GC19-3505/2020|EPI ISL 561188|B.1.5.12|Gambia|2020-07-27	Africa|hCoV-19/Senegal/57476/2020|EPI ISL 476149|B.1.5.12|Senegal|2020-06-06	0.0003041915	Africa
Africa|hCoV-19/Gambia/GC19-3529/2020|EPI ISL 561191|B.1.5.12|Gambia|2020-07-27	Africa|hCoV-19/Senegal/57476/2020|EPI ISL 476149|B.1.5.12|Senegal|2020-06-06	0.0003718173	Africa
Africa|hCoV-19/Gambia/GC19-3530/2020|EPI ISL 561192|B.1.5.12|Gambia|2020-07-27	Africa|hCoV-19/Senegal/57476/2020|EPI ISL 476149|B.1.5.12|Senegal|2020-06-06	0.0002762046	Africa
Africa|hCoV-19/Gambia/GC19-3533/2020|EPI ISL 561193|B.1.1.293|Gambia|2020-07-27	Africa|hCoV-19/Senegal/57476/2020|EPI ISL 476149|B.1.5.12|Senegal|2020-06-06	0.0005747939	Africa
Africa|hCoV-19/Gambia/GC19-3535/2020|EPI ISL 561194|B.1.1.242|Gambia|2020-07-27	Africa|hCoV-19/Senegal/57476/2020|EPI ISL 476149|B.1.5.12|Senegal|2020-06-06	0.0006424146	Africa
Africa|hCoV-19/Gambia/GC19-3550/2020|EPI ISL 561195|B.1.5.12|Gambia|2020-07-27	Africa|hCoV-19/Senegal/57476/2020|EPI ISL 476149|B.1.5.12|Senegal|2020-06-06	0.0003380043	Africa
Africa|hCoV-19/Gambia/GC19-3565/2020|EPI ISL 561196|B.1.5.12|Gambia|2020-07-27	Africa|hCoV-19/Senegal/57476/2020|EPI ISL 476149|B.1.5.12|Senegal|2020-06-06	0.0002703651	Africa
Africa|hCoV-19/Gambia/GC19-3578/2020|EPI ISL 561197|B.1.5.12|Gambia|2020-07-27	Africa|hCoV-19/Senegal/57476/2020|EPI ISL 476149|B.1.5.12|Senegal|2020-06-06	0.0003043108	Africa
Africa|hCoV-19/Gambia/GC19-3629/2020|EPI ISL 561199|B.1.5.12|Gambia|2020-07-27	Africa|hCoV-19/Senegal/57476/2020|EPI ISL 476149|B.1.5.12|Senegal|2020-06-06	0.0004056353	Africa
Africa|hCoV-19/Gambia/GC19-3656/2020|EPI ISL 561201|B.1.5.12|Gambia|2020-07-27	Africa|hCoV-19/Senegal/57476/2020|EPI ISL 476149|B.1.5.12|Senegal|2020-06-06	0.0003041977	Africa
Africa|hCoV-19/Gambia/GC19-3659/2020|EPI ISL 561202|B.1.1|Gambia|2020-07-27	Africa|hCoV-19/Senegal/57476/2020|EPI ISL 476149|B.1.5.12|Senegal|2020-06-06	0.0005071315	Africa
Africa|hCoV-19/Gambia/GC19-3666/2020|EPI ISL 561204|B.1.5.12|Gambia|2020-07-27	Africa|hCoV-19/Senegal/57476/2020|EPI ISL 476149|B.1.5.12|Senegal|2020-06-06	0.0003748360	Africa
Africa|hCoV-19/Gambia/GC19-3769/2020|EPI ISL 561072|B.1.292|Gambia|2020-07-27	Africa|hCoV-19/Senegal/57476/2020|EPI ISL 476149|B.1.5.12|Senegal|2020-06-06	0.0005150000	Africa
Africa|hCoV-19/Gambia/GC19-3773/2020|EPI ISL 561073|B.1.5.12|Gambia|2020-07-27	Africa|hCoV-19/Senegal/57476/2020|EPI ISL 476149|B.1.5.12|Senegal|2020-06-06	0.0003718085	Africa
Africa|hCoV-19/Gambia/GC19-3774/2020|EPI ISL 561074|B.1.5.12|Gambia|2020-07-27	Africa|hCoV-19/Senegal/57476/2020|EPI ISL 476149|B.1.5.12|Senegal|2020-06-06	0.0003380009	Africa
Africa|hCoV-19/Gambia/GC19-3794/2020|EPI ISL 561078|B.1.5.12|Gambia|2020-07-27	Africa|hCoV-19/Senegal/57476/2020|EPI ISL 476149|B.1.5.12|Senegal|2020-06-06	0.0003432910	Africa
Africa|hCoV-19/Gambia/GC19-3796/2020|EPI ISL 561079|B.1.5.12|Gambia|2020-07-27	Africa|hCoV-19/Senegal/57476/2020|EPI ISL 476149|B.1.5.12|Senegal|2020-06-06	0.0003041802	Africa
Africa|hCoV-19/Gambia/GC19-3798/2020|EPI ISL 561080|B.1.1.242|Gambia|2020-07-27	Africa|hCoV-19/Senegal/57476/2020|EPI ISL 476149|B.1.5.12|Senegal|2020-06-06	0.0006828582	Africa
Africa|hCoV-19/Gambia/GC19-3799/2020|EPI ISL 561081|B.1.1.242|Gambia|2020-07-27	Africa|hCoV-19/Senegal/57476/2020|EPI ISL 476149|B.1.5.12|Senegal|2020-06-06	0.0006761873	Africa
Africa|hCoV-19/Gambia/GC19-3802/2020|EPI ISL 561082|B.1.5.12|Gambia|2020-07-27	Africa|hCoV-19/Senegal/57476/2020|EPI ISL 476149|B.1.5.12|Senegal|2020-06-06	0.0003379962	Africa
Africa|hCoV-19/Gambia/GC19-3805/2020|EPI ISL 561083|B.1.5.12|Gambia|2020-07-27	Africa|hCoV-19/Senegal/57476/2020|EPI ISL 476149|B.1.5.12|Senegal|2020-06-06	0.0003379928	Africa
Africa|hCoV-19/Gambia/GC19-3806/2020|EPI ISL 561084|B.1.1.293|Gambia|2020-07-27	Africa|hCoV-19/Senegal/57476/2020|EPI ISL 476149|B.1.5.12|Senegal|2020-06-06	0.0005747471	Africa
Africa|hCoV-19/Gambia/GC19-3807/2020|EPI ISL 561085|B.1.1.293|Gambia|2020-07-27	Africa|hCoV-19/Senegal/57476/2020|EPI ISL 476149|B.1.5.12|Senegal|2020-06-06	0.0006086154	Africa
Africa|hCoV-19/Gambia/GC19-3812/2020|EPI ISL 561086|B.1.1.293|Gambia|2020-07-27	Africa|hCoV-19/Senegal/57476/2020|EPI ISL 476149|B.1.5.12|Senegal|2020-06-06	0.0006437678	Africa
Africa|hCoV-19/Gambia/GC19-3813/2020|EPI ISL 561087|B.1.1.293|Gambia|2020-07-27	Africa|hCoV-19/Senegal/57476/2020|EPI ISL 476149|B.1.5.12|Senegal|2020-06-06	0.0006085947	Africa
Africa|hCoV-19/Gambia/GC19-3814/2020|EPI ISL 561088|B.1|Gambia|2020-07-27	Africa|hCoV-19/Senegal/57476/2020|EPI ISL 476149|B.1.5.12|Senegal|2020-06-06	0.0006424164	Africa
Africa|hCoV-19/Gambia/GC19-3816/2020|EPI ISL 561089|B.1.1.293|Gambia|2020-07-27	Africa|hCoV-19/Senegal/57476/2020|EPI ISL 476149|B.1.5.12|Senegal|2020-06-06	0.0004768105	Africa
Africa|hCoV-19/Gambia/GC19-3818/2020|EPI ISL 561090|B.1.1.293|Gambia|2020-07-27	Africa|hCoV-19/Senegal/57476/2020|EPI ISL 476149|B.1.5.12|Senegal|2020-06-06	0.0006762303	Africa
Africa|hCoV-19/Gambia/GC19-3820/2020|EPI ISL 561091|B.1.1.293|Gambia|2020-07-27	Africa|hCoV-19/Senegal/57476/2020|EPI ISL 476149|B.1.5.12|Senegal|2020-06-06	0.0006085948	Africa
Africa|hCoV-19/Gambia/GC19-3821/2020|EPI ISL 561092|B.1.5.12|Gambia|2020-07-27	Africa|hCoV-19/Senegal/57476/2020|EPI ISL 476149|B.1.5.12|Senegal|2020-06-06	0.0003452378	Africa
Africa|hCoV-19/Gambia/GC19-3822/2020|EPI ISL 561093|B.1.5.12|Gambia|2020-07-27	Africa|hCoV-19/Senegal/57476/2020|EPI ISL 476149|B.1.5.12|Senegal|2020-06-06	0.0003718085	Africa
Africa|hCoV-19/Gambia/GC19-3823/2020|EPI ISL 561094|B.1.5.12|Gambia|2020-07-27	Africa|hCoV-19/Senegal/57476/2020|EPI ISL 476149|B.1.5.12|Senegal|2020-06-06	0.0004427330	Africa
Africa|hCoV-19/Gambia/GC19-3835/2020|EPI ISL 561096|B.1.1.293|Gambia|2020-07-27	Africa|hCoV-19/Senegal/57476/2020|EPI ISL 476149|B.1.5.12|Senegal|2020-06-06	0.0005747665	Africa
Africa|hCoV-19/Gambia/GC19-3836/2020|EPI ISL 561097|B.1.5.12|Gambia|2020-07-27	Africa|hCoV-19/Senegal/57476/2020|EPI ISL 476149|B.1.5.12|Senegal|2020-06-06	0.0003379780	Africa
Africa|hCoV-19/Gambia/GC19-3839/2020|EPI ISL 561098|B.1.5.12|Gambia|2020-07-27	Africa|hCoV-19/Senegal/57476/2020|EPI ISL 476149|B.1.5.12|Senegal|2020-06-06	0.0003718085	Africa
Africa|hCoV-19/Gambia/GC19-3842/2020|EPI ISL 561099|B.1.1.293|Gambia|2020-07-27	Africa|hCoV-19/Senegal/57476/2020|EPI ISL 476149|B.1.5.12|Senegal|2020-06-06	0.0006762439	Africa
Africa|hCoV-19/Gambia/GC19-3846/2020|EPI ISL 561100|B.1.1.293|Gambia|2020-07-27	Africa|hCoV-19/Senegal/57476/2020|EPI ISL 476149|B.1.5.12|Senegal|2020-06-06	0.0006424187	Africa
Africa|hCoV-19/Gambia/GC19-3852/2020|EPI ISL 561101|B.1.5.12|Gambia|2020-07-27	Africa|hCoV-19/Senegal/57476/2020|EPI ISL 476149|B.1.5.12|Senegal|2020-06-06	0.0003776576	Africa
Africa|hCoV-19/Gambia/GC19-3854/2020|EPI ISL 561102|B.1.1.293|Gambia|2020-07-27	Africa|hCoV-19/Senegal/57476/2020|EPI ISL 476149|B.1.5.12|Senegal|2020-06-06	0.0006762439	Africa
Africa|hCoV-19/Gambia/GC192573/2020|EPI ISL 561115|B.1.5.12|Gambia|2020-07-21	Africa|hCoV-19/Senegal/57476/2020|EPI ISL 476149|B.1.5.12|Senegal|2020-06-06	0.0003718248	Africa
Africa|hCoV-19/Gambia/GC192576/2020|EPI ISL 561117|B.1.5.12|Gambia|2020-07-21	Africa|hCoV-19/Senegal/57476/2020|EPI ISL 476149|B.1.5.12|Senegal|2020-06-06	0.0003066746	Africa
Africa|hCoV-19/Gambia/GC192579/2020|EPI ISL 561118|B.1.5.12|Gambia|2020-07-21	Africa|hCoV-19/Senegal/57476/2020|EPI ISL 476149|B.1.5.12|Senegal|2020-06-06	0.0003084823	Africa
Africa|hCoV-19/Gambia/GC192602/2020|EPI ISL 561120|B.1.1.293|Gambia|2020-07-21	Africa|hCoV-19/Senegal/57476/2020|EPI ISL 476149|B.1.5.12|Senegal|2020-06-06	0.0006762305	Africa
Africa|hCoV-19/Gambia/GC192610/2020|EPI ISL 561121|B.1.1.293|Gambia|2020-07-21	Africa|hCoV-19/Senegal/57476/2020|EPI ISL 476149|B.1.5.12|Senegal|2020-06-06	0.0006762303	Africa
Africa|hCoV-19/Gambia/GC192751/2020|EPI ISL 561138|B.1.5.12|Gambia|2020-07-21	Africa|hCoV-19/Senegal/57476/2020|EPI ISL 476149|B.1.5.12|Senegal|2020-06-06	0.0004056434	Africa
Africa|hCoV-19/Gambia/GC192756/2020|EPI ISL 561139|B.1.5.12|Gambia|2020-07-22	Africa|hCoV-19/Senegal/57476/2020|EPI ISL 476149|B.1.5.12|Senegal|2020-06-06	0.0003380009	Africa
Africa|hCoV-19/Gambia/GC192772/2020|EPI ISL 561140|B.1.1|Gambia|2020-07-22	Africa|hCoV-19/Senegal/57476/2020|EPI ISL 476149|B.1.5.12|Senegal|2020-06-06	0.0006424057	Africa
Africa|hCoV-19/Gambia/GC192778/2020|EPI ISL 561141|B.1.1|Gambia|2020-07-22	Africa|hCoV-19/Senegal/57476/2020|EPI ISL 476149|B.1.5.12|Senegal|2020-06-06	0.0005409458	Africa
Africa|hCoV-19/Gambia/GC192781/2020|EPI ISL 561142|B.1.5.12|Gambia|2020-07-22	Africa|hCoV-19/Senegal/57476/2020|EPI ISL 476149|B.1.5.12|Senegal|2020-06-06	0.0003718085	Africa
Africa|hCoV-19/Gambia/GC192782/2020|EPI ISL 561143|B.1.5.12|Gambia|2020-07-22	Africa|hCoV-19/Senegal/57476/2020|EPI ISL 476149|B.1.5.12|Senegal|2020-06-06	0.0003718173	Africa
Africa|hCoV-19/Gambia/GC192786/2020|EPI ISL 561144|B.1.1.293|Gambia|2020-07-22	Africa|hCoV-19/Senegal/57476/2020|EPI ISL 476149|B.1.5.12|Senegal|2020-06-06	0.0006085681	Africa
Africa|hCoV-19/Gambia/GC192789/2020|EPI ISL 561145|B.1|Gambia|2020-07-22	Africa|hCoV-19/Senegal/57476/2020|EPI ISL 476149|B.1.5.12|Senegal|2020-06-06	0.0005070357	Africa
Africa|hCoV-19/Gambia/GC192811/2020|EPI ISL 561147|B.1.5.12|Gambia|2020-07-22	Africa|hCoV-19/Senegal/57476/2020|EPI ISL 476149|B.1.5.12|Senegal|2020-06-06	0.0003435504	Africa
Africa|hCoV-19/Gambia/GC192812/2020|EPI ISL 561148|B.1.1.293|Gambia|2020-07-22	Africa|hCoV-19/Senegal/57476/2020|EPI ISL 476149|B.1.5.12|Senegal|2020-06-06	0.0005409038	Africa
Africa|hCoV-19/Gambia/NPHL-038/2020|EPI ISL 561205|B.1.1|Gambia|2020	Africa|hCoV-19/Senegal/57476/2020|EPI ISL 476149|B.1.5.12|Senegal|2020-06-06	0.0006762463	Africa
Africa|hCoV-19/Gambia/NPHL-061/2020|EPI ISL 561206|B.1.5.12|Gambia|2020	Africa|hCoV-19/Senegal/57476/2020|EPI ISL 476149|B.1.5.12|Senegal|2020-06-06	0.0004394383	Africa
Africa|hCoV-19/Gambia/NPHL-1168/2020|EPI ISL 561212|B.1.5.12|Gambia|2020-06-27	Africa|hCoV-19/Senegal/57476/2020|EPI ISL 476149|B.1.5.12|Senegal|2020-06-06	0.0003718397	Africa
Africa|hCoV-19/Gambia/NPHL-1208/2020|EPI ISL 561213|B.1.5.12|Gambia|2020-06-30	Africa|hCoV-19/Senegal/57476/2020|EPI ISL 476149|B.1.5.12|Senegal|2020-06-06	0.0002740345	Africa
Africa|hCoV-19/Gambia/NPHL-1209/2020|EPI ISL 561214|B.1.5.12|Gambia|2020-06-30	Africa|hCoV-19/Senegal/57476/2020|EPI ISL 476149|B.1.5.12|Senegal|2020-06-06	0.0002417182	Africa
Africa|hCoV-19/Gambia/NPHL-1212/2020|EPI ISL 561215|B.1.5.12|Gambia|2020-06-30	Africa|hCoV-19/Senegal/57476/2020|EPI ISL 476149|B.1.5.12|Senegal|2020-06-06	0.0003041669	Africa
Africa|hCoV-19/Gambia/NPHL-1224/2020|EPI ISL 561217|B.1.1.293|Gambia|2020-06-30	Africa|hCoV-19/Senegal/57476/2020|EPI ISL 476149|B.1.5.12|Senegal|2020-06-06	0.0004939255	Africa
Africa|hCoV-19/Gambia/NPHL-1230/2020|EPI ISL 561218|B.1.5|Gambia|2020-06-30	Africa|hCoV-19/Senegal/57476/2020|EPI ISL 476149|B.1.5.12|Senegal|2020-06-06	0.0002397478	Africa
Africa|hCoV-19/Gambia/NPHL-1248/2020|EPI ISL 561222|B.1.5|Gambia|2020-07-01	Africa|hCoV-19/Senegal/57476/2020|EPI ISL 476149|B.1.5.12|Senegal|2020-06-06	0.0002739848	Africa
Africa|hCoV-19/Gambia/NPHL-1258/2020|EPI ISL 561223|B.1.292|Gambia|2020-07-02	Africa|hCoV-19/Senegal/57476/2020|EPI ISL 476149|B.1.5.12|Senegal|2020-06-06	0.0004732284	Africa
Africa|hCoV-19/Gambia/NPHL-1422/2020|EPI ISL 561228|B.1.5|Gambia|2020-07-04	Africa|hCoV-19/Senegal/57476/2020|EPI ISL 476149|B.1.5.12|Senegal|2020-06-06	0.0003534315	Africa
Africa|hCoV-19/Gambia/NPHL-1424/2020|EPI ISL 561229|B.1.292|Gambia|2020-07-04	Africa|hCoV-19/Senegal/57476/2020|EPI ISL 476149|B.1.5.12|Senegal|2020-06-06	0.0004733713	Africa
Africa|hCoV-19/Gambia/NPHL-1446/2020|EPI ISL 561230|B.1.5|Gambia|2020-07-04	Africa|hCoV-19/Senegal/57476/2020|EPI ISL 476149|B.1.5.12|Senegal|2020-06-06	0.0002739848	Africa
Africa|hCoV-19/Gambia/NPHL-1477/2020|EPI ISL 561231|B.1.5|Gambia|2020	Africa|hCoV-19/Senegal/57476/2020|EPI ISL 476149|B.1.5.12|Senegal|2020-06-06	0.0002813153	Africa
Africa|hCoV-19/Gambia/NPHL-1514/2020|EPI ISL 561232|B.1.1|Gambia|2020	Africa|hCoV-19/Senegal/57476/2020|EPI ISL 476149|B.1.5.12|Senegal|2020-06-06	0.0005747218	Africa
Africa|hCoV-19/Gambia/NPHL-1641/2020|EPI ISL 561235|B.1.292|Gambia|2020-07-31	Africa|hCoV-19/Senegal/57476/2020|EPI ISL 476149|B.1.5.12|Senegal|2020-06-06	0.0005232751	Africa
Africa|hCoV-19/Gambia/NPHL-1645/2020|EPI ISL 561236|B.1.1.293|Gambia|2020-08-04	Africa|hCoV-19/Senegal/57476/2020|EPI ISL 476149|B.1.5.12|Senegal|2020-06-06	0.0005100746	Africa
Africa|hCoV-19/Gambia/NPHL-1711/2020|EPI ISL 561237|B.1.1.293|Gambia|2020-08-04	Africa|hCoV-19/Senegal/57476/2020|EPI ISL 476149|B.1.5.12|Senegal|2020-06-06	0.0005409039	Africa
Africa|hCoV-19/Gambia/NPHL-1746/2020|EPI ISL 561238|B.1.1|Gambia|2020-07-20	Africa|hCoV-19/Senegal/57476/2020|EPI ISL 476149|B.1.5.12|Senegal|2020-06-06	0.0004733355	Africa
Africa|hCoV-19/Gambia/NPHL-1921/2020|EPI ISL 561239|B.1.1|Gambia|2020	Africa|hCoV-19/Senegal/57476/2020|EPI ISL 476149|B.1.5.12|Senegal|2020-06-06	0.0006424057	Africa
Africa|hCoV-19/Gambia/NPHL-1968/2020|EPI ISL 561240|B.1.1|Gambia|2020-07-16	Africa|hCoV-19/Senegal/57476/2020|EPI ISL 476149|B.1.5.12|Senegal|2020-06-06	0.0006424057	Africa
Africa|hCoV-19/Gambia/NPHL-2037/2020|EPI ISL 561241|B.1.1|Gambia|2020-07-15	Africa|hCoV-19/Senegal/57476/2020|EPI ISL 476149|B.1.5.12|Senegal|2020-06-06	0.0006086031	Africa
Africa|hCoV-19/Gambia/NPHL-2268/2020|EPI ISL 561242|B.1.1|Gambia|2020	Africa|hCoV-19/Senegal/57476/2020|EPI ISL 476149|B.1.5.12|Senegal|2020-06-06	0.0004405251	Africa
Africa|hCoV-19/Gambia/NPHL-2344/2020|EPI ISL 561243|B.1.292|Gambia|2020	Africa|hCoV-19/Senegal/57476/2020|EPI ISL 476149|B.1.5.12|Senegal|2020-06-06	0.0005409018	Africa
Africa|hCoV-19/Gambia/NPHL-2374/2020|EPI ISL 561244|B.1.5.12|Gambia|2020	Africa|hCoV-19/Senegal/57476/2020|EPI ISL 476149|B.1.5.12|Senegal|2020-06-06	0.0003041771	Africa
Africa|hCoV-19/Gambia/NPHL-242/2020|EPI ISL 561245|B.1.5|Gambia|2020	Africa|hCoV-19/Senegal/57476/2020|EPI ISL 476149|B.1.5.12|Senegal|2020-06-06	0.0002704016	Africa
Africa|hCoV-19/Gambia/NPHL-243/2020|EPI ISL 561246|B.1.5|Gambia|2020	Africa|hCoV-19/Senegal/57476/2020|EPI ISL 476149|B.1.5.12|Senegal|2020-06-06	0.0004145029	Africa
Africa|hCoV-19/Gambia/NPHL-244/2020|EPI ISL 561247|B.1.1.293|Gambia|2020	Africa|hCoV-19/Senegal/57476/2020|EPI ISL 476149|B.1.5.12|Senegal|2020-06-06	0.0005797721	Africa
Africa|hCoV-19/Gambia/NPHL-2443/2020|EPI ISL 561248|B.1.5.12|Gambia|2020	Africa|hCoV-19/Senegal/57476/2020|EPI ISL 476149|B.1.5.12|Senegal|2020-06-06	0.0003041668	Africa
Africa|hCoV-19/Gambia/NPHL-2444/2020|EPI ISL 561249|B.1.292|Gambia|2020-07-21	Africa|hCoV-19/Senegal/57476/2020|EPI ISL 476149|B.1.5.12|Senegal|2020-06-06	0.0005070407	Africa
Africa|hCoV-19/Gambia/NPHL-2446/2020|EPI ISL 561250|B.1.1|Gambia|2020	Africa|hCoV-19/Senegal/57476/2020|EPI ISL 476149|B.1.5.12|Senegal|2020-06-06	0.0006562033	Africa
Africa|hCoV-19/Gambia/NPHL-245/2020|EPI ISL 561251|B.1.1|Gambia|2020	Africa|hCoV-19/Senegal/57476/2020|EPI ISL 476149|B.1.5.12|Senegal|2020-06-06	0.0004768333	Africa
Africa|hCoV-19/Gambia/NPHL-2457/2020|EPI ISL 561252|B.1.1|Gambia|2020-07-21	Africa|hCoV-19/Senegal/57476/2020|EPI ISL 476149|B.1.5.12|Senegal|2020-06-06	0.0006561807	Africa
Africa|hCoV-19/Gambia/NPHL-2458/2020|EPI ISL 561253|B.1.292|Gambia|2020-07-21	Africa|hCoV-19/Senegal/57476/2020|EPI ISL 476149|B.1.5.12|Senegal|2020-06-06	0.0005180893	Africa
Africa|hCoV-19/Gambia/NPHL-2463/2020|EPI ISL 561254|B.1.1|Gambia|2020	Africa|hCoV-19/Senegal/57476/2020|EPI ISL 476149|B.1.5.12|Senegal|2020-06-06	0.0006627948	Africa
Africa|hCoV-19/Gambia/NPHL-2465/2020|EPI ISL 561255|B.1.1|Gambia|2020-07-21	Africa|hCoV-19/Senegal/57476/2020|EPI ISL 476149|B.1.5.12|Senegal|2020-06-06	0.0006562262	Africa
Africa|hCoV-19/Gambia/NPHL-2469/2020|EPI ISL 561256|B.1.5.12|Gambia|2020-07-21	Africa|hCoV-19/Senegal/57476/2020|EPI ISL 476149|B.1.5.12|Senegal|2020-06-06	0.0004143354	Africa
Africa|hCoV-19/Gambia/NPHL-247/2020|EPI ISL 561257|B.1.1.293|Gambia|2020	Africa|hCoV-19/Senegal/57476/2020|EPI ISL 476149|B.1.5.12|Senegal|2020-06-06	0.0005747549	Africa
Africa|hCoV-19/Gambia/NPHL-2470/2020|EPI ISL 561258|B.1.1|Gambia|2020-07-21	Africa|hCoV-19/Senegal/57476/2020|EPI ISL 476149|B.1.5.12|Senegal|2020-06-06	0.0006562033	Africa
Africa|hCoV-19/Gambia/NPHL-2472/2020|EPI ISL 561259|B.1.5.12|Gambia|2020-07-21	Africa|hCoV-19/Senegal/57476/2020|EPI ISL 476149|B.1.5.12|Senegal|2020-06-06	0.0002416598	Africa
Africa|hCoV-19/Gambia/NPHL-2473/2020|EPI ISL 561260|B.1.5.12|Gambia|2020-07-21	Africa|hCoV-19/Senegal/57476/2020|EPI ISL 476149|B.1.5.12|Senegal|2020-06-06	0.0004394708	Africa
Africa|hCoV-19/Gambia/NPHL-2478/2020|EPI ISL 561261|B.1.5.12|Gambia|2020-07-21	Africa|hCoV-19/Senegal/57476/2020|EPI ISL 476149|B.1.5.12|Senegal|2020-06-06	0.0003487615	Africa
Africa|hCoV-19/Gambia/NPHL-2497/2020|EPI ISL 561262|B.1.1.242|Gambia|2020-07-21	Africa|hCoV-19/Senegal/57476/2020|EPI ISL 476149|B.1.5.12|Senegal|2020-06-06	0.0006278783	Africa
Africa|hCoV-19/Gambia/NPHL-2504/2020|EPI ISL 561264|B.1.5.12|Gambia|2020-07-23	Africa|hCoV-19/Senegal/57476/2020|EPI ISL 476149|B.1.5.12|Senegal|2020-06-06	0.0004452514	Africa
Africa|hCoV-19/Gambia/NPHL-2514/2020|EPI ISL 561265|B.1.5.12|Gambia|2020-07-21	Africa|hCoV-19/Senegal/57476/2020|EPI ISL 476149|B.1.5.12|Senegal|2020-06-06	0.0003798034	Africa
Africa|hCoV-19/Gambia/NPHL-2521/2020|EPI ISL 561266|B.1.5.12|Gambia|2020-07-23	Africa|hCoV-19/Senegal/57476/2020|EPI ISL 476149|B.1.5.12|Senegal|2020-06-06	0.0003797878	Africa
Africa|hCoV-19/Gambia/NPHL-2522/2020|EPI ISL 561267|B.1.1.293|Gambia|2020-07-22	Africa|hCoV-19/Senegal/57476/2020|EPI ISL 476149|B.1.5.12|Senegal|2020-06-06	0.0006221755	Africa
Africa|hCoV-19/Gambia/NPHL-2524/2020|EPI ISL 561268|B.1.1|Gambia|2020-07-24	Africa|hCoV-19/Senegal/57476/2020|EPI ISL 476149|B.1.5.12|Senegal|2020-06-06	0.0006086033	Africa
Africa|hCoV-19/Gambia/NPHL-2529/2020|EPI ISL 561269|B.1.1.293|Gambia|2020-07-21	Africa|hCoV-19/Senegal/57476/2020|EPI ISL 476149|B.1.5.12|Senegal|2020-06-06	0.0005870584	Africa
Africa|hCoV-19/Gambia/NPHL-253/2020|EPI ISL 561270|B.1.1.293|Gambia|2020	Africa|hCoV-19/Senegal/57476/2020|EPI ISL 476149|B.1.5.12|Senegal|2020-06-06	0.0006085559	Africa
Africa|hCoV-19/Gambia/NPHL-2537/2020|EPI ISL 561271|B.1.1|Gambia|2020	Africa|hCoV-19/Senegal/57476/2020|EPI ISL 476149|B.1.5.12|Senegal|2020-06-06	0.0006868343	Africa
Africa|hCoV-19/Gambia/NPHL-2538/2020|EPI ISL 561272|B.1.5.12|Gambia|2020-07-21	Africa|hCoV-19/Senegal/57476/2020|EPI ISL 476149|B.1.5.12|Senegal|2020-06-06	0.0003452462	Africa
Africa|hCoV-19/Gambia/NPHL-2550/2020|EPI ISL 561274|B.1.292|Gambia|2020-07-21	Africa|hCoV-19/Senegal/57476/2020|EPI ISL 476149|B.1.5.12|Senegal|2020-06-06	0.0004834064	Africa
Africa|hCoV-19/Gambia/NPHL-2554/2020|EPI ISL 561275|B.1.5.12|Gambia|2020	Africa|hCoV-19/Senegal/57476/2020|EPI ISL 476149|B.1.5.12|Senegal|2020-06-06	0.0003452700	Africa
Africa|hCoV-19/Gambia/NPHL-2555/2020|EPI ISL 561276|B.1.1|Gambia|2020-07-21	Africa|hCoV-19/Senegal/57476/2020|EPI ISL 476149|B.1.5.12|Senegal|2020-06-06	0.0006280795	Africa
Africa|hCoV-19/Gambia/NPHL-256/2020|EPI ISL 561277|B.1.1.293|Gambia|2020	Africa|hCoV-19/Senegal/57476/2020|EPI ISL 476149|B.1.5.12|Senegal|2020-06-06	0.0005071213	Africa
Africa|hCoV-19/Gambia/NPHL-2560/2020|EPI ISL 561278|B.1.1|Gambia|2020	Africa|hCoV-19/Senegal/57476/2020|EPI ISL 476149|B.1.5.12|Senegal|2020-06-06	0.0006561806	Africa
Africa|hCoV-19/Gambia/NPHL-2567/2020|EPI ISL 561279|B.1|Gambia|2020	Africa|hCoV-19/Senegal/57476/2020|EPI ISL 476149|B.1.5.12|Senegal|2020-06-06	0.0006762712	Africa
Africa|hCoV-19/Gambia/NPHL-2573/2020|EPI ISL 561280|B.1.1.293|Gambia|2020	Africa|hCoV-19/Senegal/57476/2020|EPI ISL 476149|B.1.5.12|Senegal|2020-06-06	0.0004834515	Africa
Africa|hCoV-19/Gambia/NPHL-2586/2020|EPI ISL 561281|B.1.5.12|Gambia|2020-07-23	Africa|hCoV-19/Senegal/57476/2020|EPI ISL 476149|B.1.5.12|Senegal|2020-06-06	0.0002789421	Africa
Africa|hCoV-19/Gambia/NPHL-2588/2020|EPI ISL 561282|B.1.1|Gambia|2020	Africa|hCoV-19/Senegal/57476/2020|EPI ISL 476149|B.1.5.12|Senegal|2020-06-06	0.0006762305	Africa
Africa|hCoV-19/Gambia/NPHL-2615/2020|EPI ISL 561283|B.1.1.293|Gambia|2020-08-18	Africa|hCoV-19/Senegal/57476/2020|EPI ISL 476149|B.1.5.12|Senegal|2020-06-06	0.0006085559	Africa
Africa|hCoV-19/Gambia/NPHL-2626/2020|EPI ISL 561284|B.1.1.293|Gambia|2020	Africa|hCoV-19/Senegal/57476/2020|EPI ISL 476149|B.1.5.12|Senegal|2020-06-06	0.0005071264	Africa
Africa|hCoV-19/Gambia/NPHL-2640/2020|EPI ISL 561285|B.1.5.12|Gambia|2020-06-17	Africa|hCoV-19/Senegal/57476/2020|EPI ISL 476149|B.1.5.12|Senegal|2020-06-06	0.0003379849	Africa
Africa|hCoV-19/Gambia/NPHL-266/2020|EPI ISL 561286|B.1.5.12|Gambia|2020	Africa|hCoV-19/Senegal/57476/2020|EPI ISL 476149|B.1.5.12|Senegal|2020-06-06	0.0003452652	Africa
Africa|hCoV-19/Gambia/NPHL-2706/2020|EPI ISL 561287|B.1.292|Gambia|2020	Africa|hCoV-19/Senegal/57476/2020|EPI ISL 476149|B.1.5.12|Senegal|2020-06-06	0.0005408545	Africa
Africa|hCoV-19/Gambia/NPHL-2712/2020|EPI ISL 561288|B.1.5.12|Gambia|2020-08-03	Africa|hCoV-19/Senegal/57476/2020|EPI ISL 476149|B.1.5.12|Senegal|2020-06-06	0.0003718248	Africa
Africa|hCoV-19/Gambia/NPHL-2727/2020|EPI ISL 561289|B.1.5.12|Gambia|2020-08-04	Africa|hCoV-19/Senegal/57476/2020|EPI ISL 476149|B.1.5.12|Senegal|2020-06-06	0.0003718085	Africa
Africa|hCoV-19/Gambia/NPHL-2729/2020|EPI ISL 561290|B.1.1|Gambia|2020-07-23	Africa|hCoV-19/Senegal/57476/2020|EPI ISL 476149|B.1.5.12|Senegal|2020-06-06	0.0006424057	Africa
Africa|hCoV-19/Gambia/NPHL-2736/2020|EPI ISL 561291|B.1.1.242|Gambia|2020-07-25	Africa|hCoV-19/Senegal/57476/2020|EPI ISL 476149|B.1.5.12|Senegal|2020-06-06	0.0006762168	Africa
Africa|hCoV-19/Gambia/NPHL-2759/2020|EPI ISL 561292|B.1.5.12|Gambia|2020-08-07	Africa|hCoV-19/Senegal/57476/2020|EPI ISL 476149|B.1.5.12|Senegal|2020-06-06	0.0003718411	Africa
Africa|hCoV-19/Gambia/NPHL-2762/2020|EPI ISL 561293|B.1.5.12|Gambia|2020-07-25	Africa|hCoV-19/Senegal/57476/2020|EPI ISL 476149|B.1.5.12|Senegal|2020-06-06	0.0004056256	Africa
Africa|hCoV-19/Gambia/NPHL-2767/2020|EPI ISL 561294|B.1.1.293|Gambia|2020-07-25	Africa|hCoV-19/Senegal/57476/2020|EPI ISL 476149|B.1.5.12|Senegal|2020-06-06	0.0006423928	Africa
Africa|hCoV-19/Gambia/NPHL-2768/2020|EPI ISL 561295|B.1.1.293|Gambia|2020-07-27	Africa|hCoV-19/Senegal/57476/2020|EPI ISL 476149|B.1.5.12|Senegal|2020-06-06	0.0005747356	Africa
Africa|hCoV-19/Gambia/NPHL-277/2020|EPI ISL 561296|B.1.5.12|Gambia|2020	Africa|hCoV-19/Senegal/57476/2020|EPI ISL 476149|B.1.5.12|Senegal|2020-06-06	0.0003718173	Africa
Africa|hCoV-19/Gambia/NPHL-2785/2020|EPI ISL 561297|B.1.1.242|Gambia|2020-07-27	Africa|hCoV-19/Senegal/57476/2020|EPI ISL 476149|B.1.5.12|Senegal|2020-06-06	0.0006085642	Africa
Africa|hCoV-19/Gambia/NPHL-2790/2020|EPI ISL 561298|B.1.1.293|Gambia|2020	Africa|hCoV-19/Senegal/57476/2020|EPI ISL 476149|B.1.5.12|Senegal|2020-06-06	0.0006424057	Africa
Africa|hCoV-19/Gambia/NPHL-2825/2020|EPI ISL 561299|B.1.5.12|Gambia|2020	Africa|hCoV-19/Senegal/57476/2020|EPI ISL 476149|B.1.5.12|Senegal|2020-06-06	0.0003041668	Africa
Africa|hCoV-19/Gambia/NPHL-287/2020|EPI ISL 561300|B.1.1.293|Gambia|2020	Africa|hCoV-19/Senegal/57476/2020|EPI ISL 476149|B.1.5.12|Senegal|2020-06-06	0.0006085887	Africa
Africa|hCoV-19/Gambia/NPHL-2889/2020|EPI ISL 561301|B.1.5.12|Gambia|2020	Africa|hCoV-19/Senegal/57476/2020|EPI ISL 476149|B.1.5.12|Senegal|2020-06-06	0.0003440501	Africa
Africa|hCoV-19/Gambia/NPHL-2892/2020|EPI ISL 561302|B.1.5.12|Gambia|2020-09-07	Africa|hCoV-19/Senegal/57476/2020|EPI ISL 476149|B.1.5.12|Senegal|2020-06-06	0.0003440501	Africa
Africa|hCoV-19/Gambia/NPHL-290/2020|EPI ISL 561303|B.1.1.293|Gambia|2020	Africa|hCoV-19/Senegal/57476/2020|EPI ISL 476149|B.1.5.12|Senegal|2020-06-06	0.0005747354	Africa
Africa|hCoV-19/Gambia/NPHL-2909/2020|EPI ISL 561304|B.1.1.293|Gambia|2020-07-26	Africa|hCoV-19/Senegal/57476/2020|EPI ISL 476149|B.1.5.12|Senegal|2020-06-06	0.0006085826	Africa
Africa|hCoV-19/Gambia/NPHL-2984/2020|EPI ISL 561307|B.1.1.293|Gambia|2020	Africa|hCoV-19/Senegal/57476/2020|EPI ISL 476149|B.1.5.12|Senegal|2020-06-06	0.0006424339	Africa
Africa|hCoV-19/Gambia/NPHL-299/2020|EPI ISL 561308|B.1.1.293|Gambia|2020	Africa|hCoV-19/Senegal/57476/2020|EPI ISL 476149|B.1.5.12|Senegal|2020-06-06	0.0006085681	Africa
Africa|hCoV-19/Gambia/NPHL-3047/2020|EPI ISL 561309|B.1.5.12|Gambia|2020-07-28	Africa|hCoV-19/Senegal/57476/2020|EPI ISL 476149|B.1.5.12|Senegal|2020-06-06	0.0003412563	Africa
Africa|hCoV-19/Gambia/NPHL-3055/2020|EPI ISL 561310|B.1.5.12|Gambia|2020-07-17	Africa|hCoV-19/Senegal/57476/2020|EPI ISL 476149|B.1.5.12|Senegal|2020-06-06	0.0004056255	Africa
Africa|hCoV-19/Gambia/NPHL-3062/2020|EPI ISL 561311|B.1.5.12|Gambia|2020	Africa|hCoV-19/Senegal/57476/2020|EPI ISL 476149|B.1.5.12|Senegal|2020-06-06	0.0003412563	Africa
Africa|hCoV-19/Gambia/NPHL-3079/2020|EPI ISL 561312|B.1.5.12|Gambia|2020-07-27	Africa|hCoV-19/Senegal/57476/2020|EPI ISL 476149|B.1.5.12|Senegal|2020-06-06	0.0003440501	Africa
Africa|hCoV-19/Gambia/NPHL-3206/2020|EPI ISL 561313|B.1.1.293|Gambia|2020	Africa|hCoV-19/Senegal/57476/2020|EPI ISL 476149|B.1.5.12|Senegal|2020-06-06	0.0006762462	Africa
Africa|hCoV-19/Gambia/NPHL-3254/2020|EPI ISL 561315|B.1.5.12|Gambia|2020-07-28	Africa|hCoV-19/Senegal/57476/2020|EPI ISL 476149|B.1.5.12|Senegal|2020-06-06	0.0004089148	Africa
Africa|hCoV-19/Gambia/NPHL-3281/2020|EPI ISL 561316|B.1.1|Gambia|2020-07-28	Africa|hCoV-19/Senegal/57476/2020|EPI ISL 476149|B.1.5.12|Senegal|2020-06-06	0.0006994143	Africa
Africa|hCoV-19/Gambia/NPHL-483B/2020|EPI ISL 561318|B.1.1|Gambia|2020	Africa|hCoV-19/Senegal/57476/2020|EPI ISL 476149|B.1.5.12|Senegal|2020-06-06	0.0006997030	Africa
Africa|hCoV-19/Gambia/NPHL-704/2020|EPI ISL 561320|B.1.1.293|Gambia|2020	Africa|hCoV-19/Senegal/57476/2020|EPI ISL 476149|B.1.5.12|Senegal|2020-06-06	0.0008291607	Africa
Africa|hCoV-19/Gambia/NPHL-737/2020|EPI ISL 561323|B.1.1.293|Gambia|2020	Africa|hCoV-19/Senegal/57476/2020|EPI ISL 476149|B.1.5.12|Senegal|2020-06-06	0.0005525006	Africa
Africa|hCoV-19/Gambia/NPHL-748/2020|EPI ISL 561324|B.1.1|Gambia|2020	Africa|hCoV-19/Senegal/57476/2020|EPI ISL 476149|B.1.5.12|Senegal|2020-06-06	0.0006086031	Africa
Africa|hCoV-19/Gambia/NPHL-758/2020|EPI ISL 561326|B.1.1.293|Gambia|2020	Africa|hCoV-19/Senegal/57476/2020|EPI ISL 476149|B.1.5.12|Senegal|2020-06-06	0.0004503137	Africa
Africa|hCoV-19/Gambia/NPHL-760/2020|EPI ISL 561327|B.1.5|Gambia|2020	Africa|hCoV-19/Senegal/57476/2020|EPI ISL 476149|B.1.5.12|Senegal|2020-06-06	0.0003746227	Africa
Africa|hCoV-19/Gambia/NPHL-790/2020|EPI ISL 561329|B.1.5|Gambia|2020	Africa|hCoV-19/Senegal/57476/2020|EPI ISL 476149|B.1.5.12|Senegal|2020-06-06	0.0003433381	Africa
Africa|hCoV-19/Gambia/NPHL-923/2020|EPI ISL 561330|B.1.5.12|Gambia|2020	Africa|hCoV-19/Senegal/57476/2020|EPI ISL 476149|B.1.5.12|Senegal|2020-06-06	0.0003041874	Africa
Africa|hCoV-19/Gambia/NPHL-930/2020|EPI ISL 561331|B.1.5|Gambia|2020	Africa|hCoV-19/Senegal/57476/2020|EPI ISL 476149|B.1.5.12|Senegal|2020-06-06	0.0003776836	Africa
Africa|hCoV-19/Gambia/NPHL-941/2020|EPI ISL 561332|B.1.5.12|Gambia|2020	Africa|hCoV-19/Senegal/57476/2020|EPI ISL 476149|B.1.5.12|Senegal|2020-06-06	0.0003379848	Africa
Africa|hCoV-19/Gambia/NPHL-956/2020|EPI ISL 561334|B.1.5.12|Gambia|2020	Africa|hCoV-19/Senegal/57476/2020|EPI ISL 476149|B.1.5.12|Senegal|2020-06-06	0.0003432910	Africa
Africa|hCoV-19/Ghana/1651 S3/2020|EPI ISL 422387|A.11|Ghana|2020-03-25	Africa|hCoV-19/Senegal/57476/2020|EPI ISL 476149|B.1.5.12|Senegal|2020-06-06	0.0006654263	Africa
Africa|hCoV-19/Ghana/1659 S14/2020|EPI ISL 422405|B.1.220|Ghana|2020-03-25	Africa|hCoV-19/Senegal/57476/2020|EPI ISL 476149|B.1.5.12|Senegal|2020-06-06	0.0003854910	Africa
Africa|hCoV-19/Ghana/2230 S4/2020|EPI ISL 422390|B.40|Ghana|2020-03-25	Africa|hCoV-19/Senegal/57476/2020|EPI ISL 476149|B.1.5.12|Senegal|2020-06-06	0.0006132824	Africa
Africa|hCoV-19/Ghana/2333 S5/2020|EPI ISL 422394|B.1.3|Ghana|2020-03-27	Africa|hCoV-19/Senegal/57476/2020|EPI ISL 476149|B.1.5.12|Senegal|2020-06-06	0.0005149010	Africa
Africa|hCoV-19/Ghana/2573 S27/2020|EPI ISL 515082|A|Ghana|2020-03-29	Africa|hCoV-19/Senegal/57476/2020|EPI ISL 476149|B.1.5.12|Senegal|2020-06-06	0.0008166527	Africa
Africa|hCoV-19/Ghana/2666 S32/2020|EPI ISL 515083|A|Ghana|2020-03-27	Africa|hCoV-19/Senegal/57476/2020|EPI ISL 476149|B.1.5.12|Senegal|2020-06-06	0.0003436448	Africa
Africa|hCoV-19/Ghana/2709 S25/2020|EPI ISL 515084|B.1|Ghana|2020-03-28	Africa|hCoV-19/Senegal/57476/2020|EPI ISL 476149|B.1.5.12|Senegal|2020-06-06	0.0004737068	Africa
Africa|hCoV-19/Ghana/2828 S6/2020|EPI ISL 422397|A.11|Ghana|2020-03-29	Africa|hCoV-19/Senegal/57476/2020|EPI ISL 476149|B.1.5.12|Senegal|2020-06-06	0.0008193093	Africa
Africa|hCoV-19/Ghana/2852 S30/2020|EPI ISL 515085|B.6|Ghana|2020-03-28	Africa|hCoV-19/Senegal/57476/2020|EPI ISL 476149|B.1.5.12|Senegal|2020-06-06	0.0004462552	Africa
Africa|hCoV-19/Ghana/2914 S8/2020|EPI ISL 422399|B.1.1|Ghana|2020-03-30	Africa|hCoV-19/Senegal/57476/2020|EPI ISL 476149|B.1.5.12|Senegal|2020-06-06	0.0004863800	Africa
Africa|hCoV-19/Ghana/34927 S20/2020|EPI ISL 515086|A.11|Ghana|2020-05-23	Africa|hCoV-19/Senegal/57476/2020|EPI ISL 476149|B.1.5.12|Senegal|2020-06-06	0.0007156057	Africa
Africa|hCoV-19/Ghana/34928 S21/2020|EPI ISL 515087|A.11|Ghana|2020-05-23	Africa|hCoV-19/Senegal/57476/2020|EPI ISL 476149|B.1.5.12|Senegal|2020-06-06	0.0008188454	Africa
Africa|hCoV-19/Ghana/34980 S22/2020|EPI ISL 515088|B.1.1|Ghana|2020-05-23	Africa|hCoV-19/Senegal/57476/2020|EPI ISL 476149|B.1.5.12|Senegal|2020-06-06	0.0004860476	Africa
Africa|hCoV-19/Ghana/34983 S40/2020|EPI ISL 515089|B.1.1|Ghana|2020-05-23	Africa|hCoV-19/Senegal/57476/2020|EPI ISL 476149|B.1.5.12|Senegal|2020-06-06	0.0005470931	Africa
Africa|hCoV-19/Ghana/35012 S17/2020|EPI ISL 515090|B.1.1|Ghana|2020-05-23	Africa|hCoV-19/Senegal/57476/2020|EPI ISL 476149|B.1.5.12|Senegal|2020-06-06	0.0005409349	Africa
Africa|hCoV-19/Ghana/35019 S18/2020|EPI ISL 515091|B.1.1|Ghana|2020-05-23	Africa|hCoV-19/Senegal/57476/2020|EPI ISL 476149|B.1.5.12|Senegal|2020-06-06	0.0004480391	Africa
Africa|hCoV-19/Ghana/35183 S24/2020|EPI ISL 515092|A|Ghana|2020-05-24	Africa|hCoV-19/Senegal/57476/2020|EPI ISL 476149|B.1.5.12|Senegal|2020-06-06	0.0003129870	Africa
Africa|hCoV-19/Ghana/35280 S41/2020|EPI ISL 515093|A|Ghana|2020-05-24	Africa|hCoV-19/Senegal/57476/2020|EPI ISL 476149|B.1.5.12|Senegal|2020-06-06	0.0007248092	Africa
Africa|hCoV-19/Ghana/35394 S49/2020|EPI ISL 515094|B.1.1.307|Ghana|2020-05-24	Africa|hCoV-19/Senegal/57476/2020|EPI ISL 476149|B.1.5.12|Senegal|2020-06-06	0.0004833178	Africa
Africa|hCoV-19/Ghana/35466 S19/2020|EPI ISL 515095|B.1.1|Ghana|2020-05-24	Africa|hCoV-19/Senegal/57476/2020|EPI ISL 476149|B.1.5.12|Senegal|2020-06-06	0.0005127261	Africa
Africa|hCoV-19/Ghana/35563 S37/2020|EPI ISL 515096|A.11|Ghana|2020-05-24	Africa|hCoV-19/Senegal/57476/2020|EPI ISL 476149|B.1.5.12|Senegal|2020-06-06	0.0008453281	Africa
Africa|hCoV-19/Ghana/36523 S23/2020|EPI ISL 515097|A|Ghana|2020-05-27	Africa|hCoV-19/Senegal/57476/2020|EPI ISL 476149|B.1.5.12|Senegal|2020-06-06	0.0003443546	Africa
Africa|hCoV-19/Ghana/81216 S36/2020|EPI ISL 515098|A|Ghana|2020-05-20	Africa|hCoV-19/Senegal/57476/2020|EPI ISL 476149|B.1.5.12|Senegal|2020-06-06	0.0008160499	Africa
Africa|hCoV-19/Ghana/81219 S34/2020|EPI ISL 515099|B.1.1|Ghana|2020-05-20	Africa|hCoV-19/Senegal/57476/2020|EPI ISL 476149|B.1.5.12|Senegal|2020-06-06	0.0004445921	Africa
Africa|hCoV-19/Ghana/82879 S48/2020|EPI ISL 515100|B.1|Ghana|2020-05-20	Africa|hCoV-19/Senegal/57476/2020|EPI ISL 476149|B.1.5.12|Senegal|2020-06-06	0.0005443259	Africa
Africa|hCoV-19/Ghana/83637 S29/2020|EPI ISL 515101|B.1.1|Ghana|2020-05-22	Africa|hCoV-19/Senegal/57476/2020|EPI ISL 476149|B.1.5.12|Senegal|2020-06-06	0.0004753345	Africa
Africa|hCoV-19/Ghana/84049 S31/2020|EPI ISL 515102|B.1|Ghana|2020-05-25	Africa|hCoV-19/Senegal/57476/2020|EPI ISL 476149|B.1.5.12|Senegal|2020-06-06	0.0005760381	Africa
Africa|hCoV-19/Ghana/84162 S45/2020|EPI ISL 515103|A|Ghana|2020-04-25	Africa|hCoV-19/Senegal/57476/2020|EPI ISL 476149|B.1.5.12|Senegal|2020-06-06	0.0006902970	Africa
Africa|hCoV-19/Ghana/84182 S43/2020|EPI ISL 515104|B.1.1|Ghana|2020-05-25	Africa|hCoV-19/Senegal/57476/2020|EPI ISL 476149|B.1.5.12|Senegal|2020-06-06	0.0005835763	Africa
Africa|hCoV-19/Ghana/84210 S44/2020|EPI ISL 515105|A|Ghana|2020-05-24	Africa|hCoV-19/Senegal/57476/2020|EPI ISL 476149|B.1.5.12|Senegal|2020-06-06	0.0007498510	Africa
Africa|hCoV-19/Ghana/84218 S47/2020|EPI ISL 515106|A|Ghana|2020-05-25	Africa|hCoV-19/Senegal/57476/2020|EPI ISL 476149|B.1.5.12|Senegal|2020-06-06	0.0008291324	Africa
Africa|hCoV-19/Ghana/84260 S28/2020|EPI ISL 515107|A|Ghana|2020-05-25	Africa|hCoV-19/Senegal/57476/2020|EPI ISL 476149|B.1.5.12|Senegal|2020-06-06	0.0007165750	Africa
Africa|hCoV-19/Ghana/84279 S42/2020|EPI ISL 515108|B.1|Ghana|2020-05-25	Africa|hCoV-19/Senegal/57476/2020|EPI ISL 476149|B.1.5.12|Senegal|2020-06-06	0.0005783500	Africa
Africa|hCoV-19/Ghana/84301 S35/2020|EPI ISL 515109|A.11|Ghana|2020-05-24	Africa|hCoV-19/Senegal/57476/2020|EPI ISL 476149|B.1.5.12|Senegal|2020-06-06	0.0007019381	Africa
Africa|hCoV-19/Ghana/84430 S51/2020|EPI ISL 515110|B.1.1.307|Ghana|2020-05-25	Africa|hCoV-19/Senegal/57476/2020|EPI ISL 476149|B.1.5.12|Senegal|2020-06-06	0.0004764112	Africa
Africa|hCoV-19/Ghana/84438 S50/2020|EPI ISL 515111|A|Ghana|2020-05-24	Africa|hCoV-19/Senegal/57476/2020|EPI ISL 476149|B.1.5.12|Senegal|2020-06-06	0.0007138960	Africa
Africa|hCoV-19/Ghana/84484 S16/2020|EPI ISL 515112|B.1.1|Ghana|2020-05-25	Africa|hCoV-19/Senegal/57476/2020|EPI ISL 476149|B.1.5.12|Senegal|2020-06-06	0.0005526149	Africa
Africa|hCoV-19/Ghana/KATH23/2020|EPI ISL 515181|A.11|Ghana|2020-03-22	Africa|hCoV-19/Senegal/57476/2020|EPI ISL 476149|B.1.5.12|Senegal|2020-06-06	0.0006762395	Africa
Africa|hCoV-19/Ghana/TTH10/2020|EPI ISL 515182|A|Ghana|2020-03-27	Africa|hCoV-19/Senegal/57476/2020|EPI ISL 476149|B.1.5.12|Senegal|2020-06-06	0.0006423495	Africa
Africa|hCoV-19/Ghana/TTH11/2020|EPI ISL 515183|A|Ghana|2020-03-27	Africa|hCoV-19/Senegal/57476/2020|EPI ISL 476149|B.1.5.12|Senegal|2020-06-06	0.0006444842	Africa
Africa|hCoV-19/Ghana/TTH6/2020|EPI ISL 515248|A|Ghana|2020-03-27	Africa|hCoV-19/Senegal/57476/2020|EPI ISL 476149|B.1.5.12|Senegal|2020-06-06	0.0007101946	Africa
Africa|hCoV-19/Kenya/C1092/2020|EPI ISL 457849|B.1.5|Kenya|2020-04-18	Africa|hCoV-19/Senegal/57476/2020|EPI ISL 476149|B.1.5.12|Senegal|2020-06-06	0.0003498657	Africa
Africa|hCoV-19/Kenya/C1102/2020|EPI ISL 568708|B.1.5|Kenya|2020-04-19	Africa|hCoV-19/Senegal/57476/2020|EPI ISL 476149|B.1.5.12|Senegal|2020-06-06	0.0004118848	Africa
Africa|hCoV-19/Kenya/C1162/2020|EPI ISL 457850|B.1.5|Kenya|2020-04-19	Africa|hCoV-19/Senegal/57476/2020|EPI ISL 476149|B.1.5.12|Senegal|2020-06-06	0.0003461901	Africa
Africa|hCoV-19/Kenya/C1216/2020|EPI ISL 457854|B.1.5|Kenya|2020-04-19	Africa|hCoV-19/Senegal/57476/2020|EPI ISL 476149|B.1.5.12|Senegal|2020-06-06	0.0003717832	Africa
Africa|hCoV-19/Kenya/C1292/2020|EPI ISL 457856|B|Kenya|2020-04-20	Africa|hCoV-19/Senegal/57476/2020|EPI ISL 476149|B.1.5.12|Senegal|2020-06-06	0.0003771009	Africa
Africa|hCoV-19/Kenya/C1357/2020|EPI ISL 457858|B.1.5|Kenya|2020-04-20	Africa|hCoV-19/Senegal/57476/2020|EPI ISL 476149|B.1.5.12|Senegal|2020-06-06	0.0003161195	Africa
Africa|hCoV-19/Kenya/C1422/2020|EPI ISL 457861|B.1|Kenya|2020-04-20	Africa|hCoV-19/Senegal/57476/2020|EPI ISL 476149|B.1.5.12|Senegal|2020-06-06	0.0003528747	Africa
Africa|hCoV-19/Kenya/C1499/2020|EPI ISL 457863|B.1.5|Kenya|2020-04-20	Africa|hCoV-19/Senegal/57476/2020|EPI ISL 476149|B.1.5.12|Senegal|2020-06-06	0.0003770671	Africa
Africa|hCoV-19/Kenya/C1646/2020|EPI ISL 457865|B.1.5|Kenya|2020-04-21	Africa|hCoV-19/Senegal/57476/2020|EPI ISL 476149|B.1.5.12|Senegal|2020-06-06	0.0002854601	Africa
Africa|hCoV-19/Kenya/C1739/2020|EPI ISL 457866|B|Kenya|2020-04-22	Africa|hCoV-19/Senegal/57476/2020|EPI ISL 476149|B.1.5.12|Senegal|2020-06-06	0.0003518531	Africa
Africa|hCoV-19/Kenya/C1751/2020|EPI ISL 457867|B.1.5|Kenya|2020-04-22	Africa|hCoV-19/Senegal/57476/2020|EPI ISL 476149|B.1.5.12|Senegal|2020-06-06	0.0003379778	Africa
Africa|hCoV-19/Kenya/C21582/2020|EPI ISL 568872|B.1|Kenya|2020-06-22	Africa|hCoV-19/Senegal/57476/2020|EPI ISL 476149|B.1.5.12|Senegal|2020-06-06	0.0005747220	Africa
Africa|hCoV-19/Kenya/C22/2020|EPI ISL 457845|B.1.5|Kenya|2020-03-17	Africa|hCoV-19/Senegal/57476/2020|EPI ISL 476149|B.1.5.12|Senegal|2020-06-06	0.0002829769	Africa
Africa|hCoV-19/Kenya/C2439/2020|EPI ISL 457877|B.1.5|Kenya|2020-04-24	Africa|hCoV-19/Senegal/57476/2020|EPI ISL 476149|B.1.5.12|Senegal|2020-06-06	0.0004090694	Africa
Africa|hCoV-19/Kenya/C2449/2020|EPI ISL 457878|B.1.5|Kenya|2020-04-24	Africa|hCoV-19/Senegal/57476/2020|EPI ISL 476149|B.1.5.12|Senegal|2020-06-06	0.0004177737	Africa
Africa|hCoV-19/Kenya/C2469/2020|EPI ISL 457879|B.1.5|Kenya|2020-04-24	Africa|hCoV-19/Senegal/57476/2020|EPI ISL 476149|B.1.5.12|Senegal|2020-06-06	0.0003424564	Africa
Africa|hCoV-19/Kenya/C253/2020|EPI ISL 457868|B.1|Kenya|2020-04-03	Africa|hCoV-19/Senegal/57476/2020|EPI ISL 476149|B.1.5.12|Senegal|2020-06-06	0.0003717996	Africa
Africa|hCoV-19/Kenya/C256/2020|EPI ISL 568697|B.1.5|Kenya|2020-04-04	Africa|hCoV-19/Senegal/57476/2020|EPI ISL 476149|B.1.5.12|Senegal|2020-06-06	0.0003857030	Africa
Africa|hCoV-19/Kenya/C2582/2020|EPI ISL 457883|B.1.5|Kenya|2020-04-25	Africa|hCoV-19/Senegal/57476/2020|EPI ISL 476149|B.1.5.12|Senegal|2020-06-06	0.0003821437	Africa
Africa|hCoV-19/Kenya/C2685/2020|EPI ISL 457884|B.1.5|Kenya|2020-04-25	Africa|hCoV-19/Senegal/57476/2020|EPI ISL 476149|B.1.5.12|Senegal|2020-06-06	0.0003724578	Africa
Africa|hCoV-19/Kenya/C2777/2020|EPI ISL 457887|B.1|Kenya|2020-04-26	Africa|hCoV-19/Senegal/57476/2020|EPI ISL 476149|B.1.5.12|Senegal|2020-06-06	0.0003210807	Africa
Africa|hCoV-19/Kenya/C2826/2020|EPI ISL 457891|B.1.5|Kenya|2020-04-27	Africa|hCoV-19/Senegal/57476/2020|EPI ISL 476149|B.1.5.12|Senegal|2020-06-06	0.0003408457	Africa
Africa|hCoV-19/Kenya/C2847/2020|EPI ISL 457892|B.1.5|Kenya|2020-04-27	Africa|hCoV-19/Senegal/57476/2020|EPI ISL 476149|B.1.5.12|Senegal|2020-06-06	0.0003174797	Africa
Africa|hCoV-19/Kenya/C293/2020|EPI ISL 457871|A|Kenya|2020-04-04	Africa|hCoV-19/Senegal/57476/2020|EPI ISL 476149|B.1.5.12|Senegal|2020-06-06	0.0006310152	Africa
Africa|hCoV-19/Kenya/C310/2020|EPI ISL 457874|B.4|Kenya|2020-04-04	Africa|hCoV-19/Senegal/57476/2020|EPI ISL 476149|B.1.5.12|Senegal|2020-06-06	0.0007928375	Africa
Africa|hCoV-19/Kenya/C3129/2020|EPI ISL 457897|B.1.5|Kenya|2020-04-28	Africa|hCoV-19/Senegal/57476/2020|EPI ISL 476149|B.1.5.12|Senegal|2020-06-06	0.0003737752	Africa
Africa|hCoV-19/Kenya/C314/2020|EPI ISL 457875|A|Kenya|2020-04-04	Africa|hCoV-19/Senegal/57476/2020|EPI ISL 476149|B.1.5.12|Senegal|2020-06-06	0.0007100109	Africa
Africa|hCoV-19/Kenya/C316/2020|EPI ISL 457876|B.4|Kenya|2020-04-04	Africa|hCoV-19/Senegal/57476/2020|EPI ISL 476149|B.1.5.12|Senegal|2020-06-06	0.0008001818	Africa
Africa|hCoV-19/Kenya/C3194/2020|EPI ISL 457901|B.1.5|Kenya|2020-04-28	Africa|hCoV-19/Senegal/57476/2020|EPI ISL 476149|B.1.5.12|Senegal|2020-06-06	0.0004168924	Africa
Africa|hCoV-19/Kenya/C3205/2020|EPI ISL 457902|B.1.5|Kenya|2020-04-28	Africa|hCoV-19/Senegal/57476/2020|EPI ISL 476149|B.1.5.12|Senegal|2020-06-06	0.0003443782	Africa
Africa|hCoV-19/Kenya/C3208/2020|EPI ISL 457903|B.1.5|Kenya|2020-04-28	Africa|hCoV-19/Senegal/57476/2020|EPI ISL 476149|B.1.5.12|Senegal|2020-06-06	0.0003503738	Africa
Africa|hCoV-19/Kenya/C3381/2020|EPI ISL 568714|B.1.5|Kenya|2020-04-30	Africa|hCoV-19/Senegal/57476/2020|EPI ISL 476149|B.1.5.12|Senegal|2020-06-06	0.0003749379	Africa
Africa|hCoV-19/Kenya/C3427/2020|EPI ISL 457906|B.1.5|Kenya|2020-04-29	Africa|hCoV-19/Senegal/57476/2020|EPI ISL 476149|B.1.5.12|Senegal|2020-06-06	0.0003751924	Africa
Africa|hCoV-19/Kenya/C3457/2020|EPI ISL 568715|B.1|Kenya|2020-04-30	Africa|hCoV-19/Senegal/57476/2020|EPI ISL 476149|B.1.5.12|Senegal|2020-06-06	0.0004501420	Africa
Africa|hCoV-19/Kenya/C3739/2020|EPI ISL 568717|B.1.5|Kenya|2020-05-04	Africa|hCoV-19/Senegal/57476/2020|EPI ISL 476149|B.1.5.12|Senegal|2020-06-06	0.0003408458	Africa
Africa|hCoV-19/Kenya/C389/2020|EPI ISL 568698|B.1.5|Kenya|2020-04-07	Africa|hCoV-19/Senegal/57476/2020|EPI ISL 476149|B.1.5.12|Senegal|2020-06-06	0.0003438810	Africa
Africa|hCoV-19/Kenya/C3980/2020|EPI ISL 568719|B.1|Kenya|2020-05-05	Africa|hCoV-19/Senegal/57476/2020|EPI ISL 476149|B.1.5.12|Senegal|2020-06-06	0.0003775332	Africa
Africa|hCoV-19/Kenya/C4083/2020|EPI ISL 568721|B.1.5|Kenya|2020-05-05	Africa|hCoV-19/Senegal/57476/2020|EPI ISL 476149|B.1.5.12|Senegal|2020-06-06	0.0003874912	Africa
Africa|hCoV-19/Kenya/C4195/2020|EPI ISL 568723|B.1.5|Kenya|2020-06-05	Africa|hCoV-19/Senegal/57476/2020|EPI ISL 476149|B.1.5.12|Senegal|2020-06-06	0.0003408460	Africa
Africa|hCoV-19/Kenya/C4199/2020|EPI ISL 568724|B.1.5|Kenya|2020-05-06	Africa|hCoV-19/Senegal/57476/2020|EPI ISL 476149|B.1.5.12|Senegal|2020-06-06	0.0003787274	Africa
Africa|hCoV-19/Kenya/C4214/2020|EPI ISL 568725|B.1|Kenya|2020-06-05	Africa|hCoV-19/Senegal/57476/2020|EPI ISL 476149|B.1.5.12|Senegal|2020-06-06	0.0003717833	Africa
Africa|hCoV-19/Kenya/C4419/2020|EPI ISL 568727|B.1|Kenya|2020-05-07	Africa|hCoV-19/Senegal/57476/2020|EPI ISL 476149|B.1.5.12|Senegal|2020-06-06	0.0004397356	Africa
Africa|hCoV-19/Kenya/C4420/2020|EPI ISL 568728|B.1.5|Kenya|2020-05-07	Africa|hCoV-19/Senegal/57476/2020|EPI ISL 476149|B.1.5.12|Senegal|2020-06-06	0.0003821873	Africa
Africa|hCoV-19/Kenya/C4585/2020|EPI ISL 568730|B.1.5|Kenya|2020-05-08	Africa|hCoV-19/Senegal/57476/2020|EPI ISL 476149|B.1.5.12|Senegal|2020-06-06	0.0003749544	Africa
Africa|hCoV-19/Kenya/C460/2020|EPI ISL 457910|B.1.5|Kenya|2020-04-08	Africa|hCoV-19/Senegal/57476/2020|EPI ISL 476149|B.1.5.12|Senegal|2020-06-06	0.0003151346	Africa
Africa|hCoV-19/Kenya/C4691/2020|EPI ISL 568733|B.1.5|Kenya|2020-05-09	Africa|hCoV-19/Senegal/57476/2020|EPI ISL 476149|B.1.5.12|Senegal|2020-06-06	0.0003449841	Africa
Africa|hCoV-19/Kenya/C4710/2020|EPI ISL 568735|B.1.5|Kenya|2020-05-08	Africa|hCoV-19/Senegal/57476/2020|EPI ISL 476149|B.1.5.12|Senegal|2020-06-06	0.0004394173	Africa
Africa|hCoV-19/Kenya/C4717/2020|EPI ISL 568737|B.1.5|Kenya|2020-05-08	Africa|hCoV-19/Senegal/57476/2020|EPI ISL 476149|B.1.5.12|Senegal|2020-06-06	0.0003206804	Africa
Africa|hCoV-19/Kenya/C4872/2020|EPI ISL 568741|B.1.5|Kenya|2020-05-08	Africa|hCoV-19/Senegal/57476/2020|EPI ISL 476149|B.1.5.12|Senegal|2020-06-06	0.0003784889	Africa
Africa|hCoV-19/Kenya/C4895/2020|EPI ISL 568742|B.1.5|Kenya|2020-05-08	Africa|hCoV-19/Senegal/57476/2020|EPI ISL 476149|B.1.5.12|Senegal|2020-06-06	0.0004477088	Africa
Africa|hCoV-19/Kenya/C5008/2020|EPI ISL 568744|B.1|Kenya|2020-05-08	Africa|hCoV-19/Senegal/57476/2020|EPI ISL 476149|B.1.5.12|Senegal|2020-06-06	0.0003847319	Africa
Africa|hCoV-19/Kenya/C5011/2020|EPI ISL 568745|B.1.5|Kenya|2020-05-08	Africa|hCoV-19/Senegal/57476/2020|EPI ISL 476149|B.1.5.12|Senegal|2020-06-06	0.0004114475	Africa
Africa|hCoV-19/Kenya/C5119/2020|EPI ISL 568750|B.1|Kenya|2020-05-09	Africa|hCoV-19/Senegal/57476/2020|EPI ISL 476149|B.1.5.12|Senegal|2020-06-06	0.0003749802	Africa
Africa|hCoV-19/Kenya/C5177/2020|EPI ISL 568752|B.1.5|Kenya|2020-05-09	Africa|hCoV-19/Senegal/57476/2020|EPI ISL 476149|B.1.5.12|Senegal|2020-06-06	0.0003787718	Africa
Africa|hCoV-19/Kenya/C5178/2020|EPI ISL 568753|B.1.5|Kenya|2020-05-09	Africa|hCoV-19/Senegal/57476/2020|EPI ISL 476149|B.1.5.12|Senegal|2020-06-06	0.0003530112	Africa
Africa|hCoV-19/Kenya/C5246/2020|EPI ISL 568754|B.1.5|Kenya|2020-05-09	Africa|hCoV-19/Senegal/57476/2020|EPI ISL 476149|B.1.5.12|Senegal|2020-06-06	0.0003753558	Africa
Africa|hCoV-19/Kenya/C5288/2020|EPI ISL 568755|B.1.5|Kenya|2020-05-10	Africa|hCoV-19/Senegal/57476/2020|EPI ISL 476149|B.1.5.12|Senegal|2020-06-06	0.0004504354	Africa
Africa|hCoV-19/Kenya/C5289/2020|EPI ISL 568756|B.1.5|Kenya|2020-05-10	Africa|hCoV-19/Senegal/57476/2020|EPI ISL 476149|B.1.5.12|Senegal|2020-06-06	0.0003177032	Africa
Africa|hCoV-19/Kenya/C5328/2020|EPI ISL 568760|B.1.5|Kenya|2020-05-10	Africa|hCoV-19/Senegal/57476/2020|EPI ISL 476149|B.1.5.12|Senegal|2020-06-06	0.0003788403	Africa
Africa|hCoV-19/Kenya/C5335/2020|EPI ISL 568762|B.1.5|Kenya|2020-05-10	Africa|hCoV-19/Senegal/57476/2020|EPI ISL 476149|B.1.5.12|Senegal|2020-06-06	0.0003791673	Africa
Africa|hCoV-19/Kenya/C5384/2020|EPI ISL 568764|B.1.5|Kenya|2020-05-10	Africa|hCoV-19/Senegal/57476/2020|EPI ISL 476149|B.1.5.12|Senegal|2020-06-06	0.0004394173	Africa
Africa|hCoV-19/Kenya/C54/2020|EPI ISL 457847|B.1|Kenya|2020-03-24	Africa|hCoV-19/Senegal/57476/2020|EPI ISL 476149|B.1.5.12|Senegal|2020-06-06	0.0003789063	Africa
Africa|hCoV-19/Kenya/C544/2020|EPI ISL 457911|B.1.5|Kenya|2020-04-10	Africa|hCoV-19/Senegal/57476/2020|EPI ISL 476149|B.1.5.12|Senegal|2020-06-06	0.0003151458	Africa
Africa|hCoV-19/Kenya/C5442/2020|EPI ISL 568767|B.1.5|Kenya|2020-05-10	Africa|hCoV-19/Senegal/57476/2020|EPI ISL 476149|B.1.5.12|Senegal|2020-06-06	0.0004090694	Africa
Africa|hCoV-19/Kenya/C569/2020|EPI ISL 568700|B.1|Kenya|2020-04-12	Africa|hCoV-19/Senegal/57476/2020|EPI ISL 476149|B.1.5.12|Senegal|2020-06-06	0.0003510169	Africa
Africa|hCoV-19/Kenya/C5695/2020|EPI ISL 568770|B.1.5|Kenya|2020-05-11	Africa|hCoV-19/Senegal/57476/2020|EPI ISL 476149|B.1.5.12|Senegal|2020-06-06	0.0004431764	Africa
Africa|hCoV-19/Kenya/C5701/2020|EPI ISL 568772|B.1|Kenya|2020-05-11	Africa|hCoV-19/Senegal/57476/2020|EPI ISL 476149|B.1.5.12|Senegal|2020-06-06	0.0003749637	Africa
Africa|hCoV-19/Kenya/C571/2020|EPI ISL 568702|A|Kenya|2020-04-12	Africa|hCoV-19/Senegal/57476/2020|EPI ISL 476149|B.1.5.12|Senegal|2020-06-06	0.0006761708	Africa
Africa|hCoV-19/Kenya/C5767/2020|EPI ISL 568773|B.1.5|Kenya|2020-05-11	Africa|hCoV-19/Senegal/57476/2020|EPI ISL 476149|B.1.5.12|Senegal|2020-06-06	0.0004563509	Africa
Africa|hCoV-19/Kenya/C5811/2020|EPI ISL 568775|B.1.5|Kenya|2020-05-11	Africa|hCoV-19/Senegal/57476/2020|EPI ISL 476149|B.1.5.12|Senegal|2020-06-06	0.0003749634	Africa
Africa|hCoV-19/Kenya/C5813/2020|EPI ISL 568776|B.1|Kenya|2020-05-11	Africa|hCoV-19/Senegal/57476/2020|EPI ISL 476149|B.1.5.12|Senegal|2020-06-06	0.0003787718	Africa
Africa|hCoV-19/Kenya/C5835/2020|EPI ISL 568777|B.1.5|Kenya|2020-05-12	Africa|hCoV-19/Senegal/57476/2020|EPI ISL 476149|B.1.5.12|Senegal|2020-06-06	0.0004129341	Africa
Africa|hCoV-19/Kenya/C587/2020|EPI ISL 457912|B.1.5|Kenya|2020-04-11	Africa|hCoV-19/Senegal/57476/2020|EPI ISL 476149|B.1.5.12|Senegal|2020-06-06	0.0003843865	Africa
Africa|hCoV-19/Kenya/C589/2020|EPI ISL 457913|B.1.5|Kenya|2020-04-11	Africa|hCoV-19/Senegal/57476/2020|EPI ISL 476149|B.1.5.12|Senegal|2020-06-06	0.0003444018	Africa
Africa|hCoV-19/Kenya/C5902/2020|EPI ISL 568779|B.1.5|Kenya|2020-05-12	Africa|hCoV-19/Senegal/57476/2020|EPI ISL 476149|B.1.5.12|Senegal|2020-06-06	0.0003809885	Africa
Africa|hCoV-19/Kenya/C5911/2020|EPI ISL 568780|B.1.5|Kenya|2020-05-12	Africa|hCoV-19/Senegal/57476/2020|EPI ISL 476149|B.1.5.12|Senegal|2020-06-06	0.0002781217	Africa
Africa|hCoV-19/Kenya/C5914/2020|EPI ISL 568782|B.1.5|Kenya|2020-05-12	Africa|hCoV-19/Senegal/57476/2020|EPI ISL 476149|B.1.5.12|Senegal|2020-06-06	0.0004094602	Africa
Africa|hCoV-19/Kenya/C6186/2020|EPI ISL 568787|B.1.5|Kenya|2020-05-13	Africa|hCoV-19/Senegal/57476/2020|EPI ISL 476149|B.1.5.12|Senegal|2020-06-06	0.0004477302	Africa
Africa|hCoV-19/Kenya/C6255/2020|EPI ISL 568790|B.1.1.33|Kenya|2020-05-13	Africa|hCoV-19/Senegal/57476/2020|EPI ISL 476149|B.1.5.12|Senegal|2020-06-06	0.0006483072	Africa
Africa|hCoV-19/Kenya/C6298/2020|EPI ISL 568792|B.1|Kenya|2020-05-13	Africa|hCoV-19/Senegal/57476/2020|EPI ISL 476149|B.1.5.12|Senegal|2020-06-06	0.0003509516	Africa
Africa|hCoV-19/Kenya/C6369/2020|EPI ISL 568794|B.1|Kenya|2020-05-14	Africa|hCoV-19/Senegal/57476/2020|EPI ISL 476149|B.1.5.12|Senegal|2020-06-06	0.0004205881	Africa
Africa|hCoV-19/Kenya/C6380/2020|EPI ISL 568798|B.1.5|Kenya|2020-05-15	Africa|hCoV-19/Senegal/57476/2020|EPI ISL 476149|B.1.5.12|Senegal|2020-06-06	0.0003161303	Africa
Africa|hCoV-19/Kenya/C6384/2020|EPI ISL 568799|B.1|Kenya|2020-05-14	Africa|hCoV-19/Senegal/57476/2020|EPI ISL 476149|B.1.5.12|Senegal|2020-06-06	0.0003441920	Africa
Africa|hCoV-19/Kenya/C639/2020|EPI ISL 568703|B|Kenya|2020-04-14	Africa|hCoV-19/Senegal/57476/2020|EPI ISL 476149|B.1.5.12|Senegal|2020-06-06	0.0005621323	Africa
Africa|hCoV-19/Kenya/C6518/2020|EPI ISL 568803|B.1.5|Kenya|2020-05-14	Africa|hCoV-19/Senegal/57476/2020|EPI ISL 476149|B.1.5.12|Senegal|2020-06-06	0.0004217666	Africa
Africa|hCoV-19/Kenya/C6524/2020|EPI ISL 568805|A|Kenya|2020-05-14	Africa|hCoV-19/Senegal/57476/2020|EPI ISL 476149|B.1.5.12|Senegal|2020-06-06	0.0007288659	Africa
Africa|hCoV-19/Kenya/C656/2020|EPI ISL 457915|B.1.5|Kenya|2020-04-13	Africa|hCoV-19/Senegal/57476/2020|EPI ISL 476149|B.1.5.12|Senegal|2020-06-06	0.0004056270	Africa
Africa|hCoV-19/Kenya/C6564/2020|EPI ISL 568806|B.1.5|Kenya|2020-05-14	Africa|hCoV-19/Senegal/57476/2020|EPI ISL 476149|B.1.5.12|Senegal|2020-06-06	0.0004252527	Africa
Africa|hCoV-19/Kenya/C6878/2020|EPI ISL 568813|B.1.1|Kenya|2020-05-15	Africa|hCoV-19/Senegal/57476/2020|EPI ISL 476149|B.1.5.12|Senegal|2020-06-06	0.0004278051	Africa
Africa|hCoV-19/Kenya/C6914/2020|EPI ISL 568817|B.1|Kenya|2020-05-15	Africa|hCoV-19/Senegal/57476/2020|EPI ISL 476149|B.1.5.12|Senegal|2020-06-06	0.0004541302	Africa
Africa|hCoV-19/Kenya/C7081/2020|EPI ISL 568824|B.1.5|Kenya|2020-05-16	Africa|hCoV-19/Senegal/57476/2020|EPI ISL 476149|B.1.5.12|Senegal|2020-06-06	0.0003219336	Africa
Africa|hCoV-19/Kenya/C713/2020|EPI ISL 457920|B.1.5|Kenya|2020-04-14	Africa|hCoV-19/Senegal/57476/2020|EPI ISL 476149|B.1.5.12|Senegal|2020-06-06	0.0003717993	Africa
Africa|hCoV-19/Kenya/C7579/2020|EPI ISL 568842|A|Kenya|2020-05-16	Africa|hCoV-19/Senegal/57476/2020|EPI ISL 476149|B.1.5.12|Senegal|2020-06-06	0.0006948531	Africa
Africa|hCoV-19/Kenya/C7605/2020|EPI ISL 568847|A|Kenya|2020-05-16	Africa|hCoV-19/Senegal/57476/2020|EPI ISL 476149|B.1.5.12|Senegal|2020-06-06	0.0006827879	Africa
Africa|hCoV-19/Kenya/C787/2020|EPI ISL 457921|B.1.5|Kenya|2020-04-15	Africa|hCoV-19/Senegal/57476/2020|EPI ISL 476149|B.1.5.12|Senegal|2020-06-06	0.0003379782	Africa
Africa|hCoV-19/Kenya/C7949/2020|EPI ISL 568852|B.1|Kenya|2020-05-18	Africa|hCoV-19/Senegal/57476/2020|EPI ISL 476149|B.1.5.12|Senegal|2020-06-06	0.0004900429	Africa
Africa|hCoV-19/Kenya/C815/2020|EPI ISL 568706|B.1|Kenya|2020-04-16	Africa|hCoV-19/Senegal/57476/2020|EPI ISL 476149|B.1.5.12|Senegal|2020-06-06	0.0004192213	Africa
Africa|hCoV-19/Kenya/C8240/2020|EPI ISL 568855|B.1.5|Kenya|2020-05-19	Africa|hCoV-19/Senegal/57476/2020|EPI ISL 476149|B.1.5.12|Senegal|2020-06-06	0.0003865877	Africa
Africa|hCoV-19/Kenya/C926/2020|EPI ISL 457928|B.1.5|Kenya|2020-04-17	Africa|hCoV-19/Senegal/57476/2020|EPI ISL 476149|B.1.5.12|Senegal|2020-06-06	0.0003738844	Africa
Africa|hCoV-19/Kenya/D5/2020|EPI ISL 457999|B.1|Kenya|2020-05-22	Africa|hCoV-19/Senegal/57476/2020|EPI ISL 476149|B.1.5.12|Senegal|2020-06-06	0.0006232670	Africa
Africa|hCoV-19/Kenya/D6/2020|EPI ISL 458000|B.40|Kenya|2020-03-17	Africa|hCoV-19/Senegal/57476/2020|EPI ISL 476149|B.1.5.12|Senegal|2020-06-06	0.0007468373	Africa
Africa|hCoV-19/Kenya/NIC 059/2020|EPI ISL 457827|B.40|Kenya|2020-03	Africa|hCoV-19/Senegal/57476/2020|EPI ISL 476149|B.1.5.12|Senegal|2020-06-06	0.0006487951	Africa
Africa|hCoV-19/Kenya/NIC 084/2020|EPI ISL 457828|B|Kenya|2020-03	Africa|hCoV-19/Senegal/57476/2020|EPI ISL 476149|B.1.5.12|Senegal|2020-06-06	0.0006423627	Africa
Africa|hCoV-19/Kenya/NIC 087/2020|EPI ISL 457829|B.1.1.20|Kenya|2020-03	Africa|hCoV-19/Senegal/57476/2020|EPI ISL 476149|B.1.5.12|Senegal|2020-06-06	0.0004768447	Africa
Africa|hCoV-19/Kenya/NIC 089/2020|EPI ISL 457830|B.1.1.20|Kenya|2020-03	Africa|hCoV-19/Senegal/57476/2020|EPI ISL 476149|B.1.5.12|Senegal|2020-06-06	0.0004600766	Africa
Africa|hCoV-19/Kenya/NIC 168/2020|EPI ISL 457832|B.1.255|Kenya|2020-03	Africa|hCoV-19/Senegal/57476/2020|EPI ISL 476149|B.1.5.12|Senegal|2020-06-06	0.0003828793	Africa
Africa|hCoV-19/Kenya/NIC 187/2020|EPI ISL 457833|B.1.5|Kenya|2020-03-20	Africa|hCoV-19/Senegal/57476/2020|EPI ISL 476149|B.1.5.12|Senegal|2020-06-06	0.0003379701	Africa
Africa|hCoV-19/Kenya/NIC 196/2020|EPI ISL 457834|B.1.1|Kenya|2020-03-21	Africa|hCoV-19/Senegal/57476/2020|EPI ISL 476149|B.1.5.12|Senegal|2020-06-06	0.0004223161	Africa
Africa|hCoV-19/Kenya/NIC 248/2020|EPI ISL 457836|B.40|Kenya|2020-03-23	Africa|hCoV-19/Senegal/57476/2020|EPI ISL 476149|B.1.5.12|Senegal|2020-06-06	0.0005167973	Africa
Africa|hCoV-19/Kenya/NIC 266/2020|EPI ISL 457838|B.6|Kenya|2020-03-24	Africa|hCoV-19/Senegal/57476/2020|EPI ISL 476149|B.1.5.12|Senegal|2020-06-06	0.0007193359	Africa
Africa|hCoV-19/Kenya/NIC 492/2020|EPI ISL 457840|B.1.5|Kenya|2020-03	Africa|hCoV-19/Senegal/57476/2020|EPI ISL 476149|B.1.5.12|Senegal|2020-06-06	0.0003143863	Africa
Africa|hCoV-19/Kenya/NIC 512/2020|EPI ISL 457841|B.1.5|Kenya|2020-03	Africa|hCoV-19/Senegal/57476/2020|EPI ISL 476149|B.1.5.12|Senegal|2020-06-06	0.0003141558	Africa
Africa|hCoV-19/Kenya/NIC 569/2020|EPI ISL 457843|B.1.1|Kenya|2020-03-29	Africa|hCoV-19/Senegal/57476/2020|EPI ISL 476149|B.1.5.12|Senegal|2020-06-06	0.0004732668	Africa
Africa|hCoV-19/Kenya/NIC 593/2020|EPI ISL 457844|B.1.1.316|Kenya|2020-03-29	Africa|hCoV-19/Senegal/57476/2020|EPI ISL 476149|B.1.5.12|Senegal|2020-06-06	0.0004504963	Africa
Africa|hCoV-19/Kenya/S052/2020|EPI ISL 457932|B.4|Kenya|2020-03-14	Africa|hCoV-19/Senegal/57476/2020|EPI ISL 476149|B.1.5.12|Senegal|2020-06-06	0.0008294708	Africa
Africa|hCoV-19/Kenya/S109/2020|EPI ISL 457933|B.4|Kenya|2020-03-23	Africa|hCoV-19/Senegal/57476/2020|EPI ISL 476149|B.1.5.12|Senegal|2020-06-06	0.0007999896	Africa
Africa|hCoV-19/Kenya/S299/2020|EPI ISL 457934|B.1.1.1|Kenya|2020-03-29	Africa|hCoV-19/Senegal/57476/2020|EPI ISL 476149|B.1.5.12|Senegal|2020-06-06	0.0006175676	Africa
Africa|hCoV-19/Madagascar/IP-01650/2020|EPI ISL 508862|B.1|Madagascar|2020-03-20	Africa|hCoV-19/Senegal/57476/2020|EPI ISL 476149|B.1.5.12|Senegal|2020-06-06	0.0004394174	Africa
Africa|hCoV-19/Madagascar/IP-01861/2020|EPI ISL 508863|B.1|Madagascar|2020-03-22	Africa|hCoV-19/Senegal/57476/2020|EPI ISL 476149|B.1.5.12|Senegal|2020-06-06	0.0004394175	Africa
Africa|hCoV-19/Mali/M002593/2020|EPI ISL 487446|A|Mali|2020-04-06	Africa|hCoV-19/Senegal/57476/2020|EPI ISL 476149|B.1.5.12|Senegal|2020-06-06	0.0007099941	Africa
Africa|hCoV-19/Mali/M002615/2020|EPI ISL 487447|A|Mali|2020-04-06	Africa|hCoV-19/Senegal/57476/2020|EPI ISL 476149|B.1.5.12|Senegal|2020-06-06	0.0006762397	Africa
Africa|hCoV-19/Mali/M002616/2020|EPI ISL 487448|A|Mali|2020-04-06	Africa|hCoV-19/Senegal/57476/2020|EPI ISL 476149|B.1.5.12|Senegal|2020-06-06	0.0006436049	Africa
Africa|hCoV-19/Mali/M002618/2020|EPI ISL 487449|A|Mali|2020-04-06	Africa|hCoV-19/Senegal/57476/2020|EPI ISL 476149|B.1.5.12|Senegal|2020-06-06	0.0007099967	Africa
Africa|hCoV-19/Mali/M002644/2020|EPI ISL 487450|A|Mali|2020-04-08	Africa|hCoV-19/Senegal/57476/2020|EPI ISL 476149|B.1.5.12|Senegal|2020-06-06	0.0007438713	Africa
Africa|hCoV-19/Mali/M002659/2020|EPI ISL 487451|A|Mali|2020-04-09	Africa|hCoV-19/Senegal/57476/2020|EPI ISL 476149|B.1.5.12|Senegal|2020-06-06	0.0006761711	Africa
Africa|hCoV-19/Mali/M002663/2020|EPI ISL 487452|A|Mali|2020-04-09	Africa|hCoV-19/Senegal/57476/2020|EPI ISL 476149|B.1.5.12|Senegal|2020-06-06	0.0007776441	Africa
Africa|hCoV-19/Mali/M002667/2020|EPI ISL 487453|B.1|Mali|2020-04-10	Africa|hCoV-19/Senegal/57476/2020|EPI ISL 476149|B.1.5.12|Senegal|2020-06-06	0.0004394175	Africa
Africa|hCoV-19/Mali/M002672/2020|EPI ISL 487454|B|Mali|2020-04-10	Africa|hCoV-19/Senegal/57476/2020|EPI ISL 476149|B.1.5.12|Senegal|2020-06-06	0.0006086877	Africa
Africa|hCoV-19/Mali/M002673/2020|EPI ISL 487455|B.1|Mali|2020-04-10	Africa|hCoV-19/Senegal/57476/2020|EPI ISL 476149|B.1.5.12|Senegal|2020-06-06	0.0004394086	Africa
Africa|hCoV-19/Mali/M002675/2020|EPI ISL 487456|A|Mali|2020-04-10	Africa|hCoV-19/Senegal/57476/2020|EPI ISL 476149|B.1.5.12|Senegal|2020-06-06	0.0006761711	Africa
Africa|hCoV-19/Mali/M002698/2020|EPI ISL 487457|A|Mali|2020-04-12	Africa|hCoV-19/Senegal/57476/2020|EPI ISL 476149|B.1.5.12|Senegal|2020-06-06	0.0006430950	Africa
Africa|hCoV-19/Mali/M002700/2020|EPI ISL 487458|B.1|Mali|2020-04-12	Africa|hCoV-19/Senegal/57476/2020|EPI ISL 476149|B.1.5.12|Senegal|2020-06-06	0.0005770038	Africa
Africa|hCoV-19/Mali/M002703/2020|EPI ISL 487459|B.1|Mali|2020-04-12	Africa|hCoV-19/Senegal/57476/2020|EPI ISL 476149|B.1.5.12|Senegal|2020-06-06	0.0005070304	Africa
Africa|hCoV-19/Mali/M002704/2020|EPI ISL 487460|A|Mali|2020-04-12	Africa|hCoV-19/Senegal/57476/2020|EPI ISL 476149|B.1.5.12|Senegal|2020-06-06	0.0006085026	Africa
Africa|hCoV-19/Mali/M002707/2020|EPI ISL 487461|A|Mali|2020-04-12	Africa|hCoV-19/Senegal/57476/2020|EPI ISL 476149|B.1.5.12|Senegal|2020-06-06	0.0007776782	Africa
Africa|hCoV-19/Mali/M002758/2020|EPI ISL 487462|B.1|Mali|2020-04-13	Africa|hCoV-19/Senegal/57476/2020|EPI ISL 476149|B.1.5.12|Senegal|2020-06-06	0.0005409038	Africa
Africa|hCoV-19/Mali/M002823/2020|EPI ISL 487463|A|Mali|2020-04-14	Africa|hCoV-19/Senegal/57476/2020|EPI ISL 476149|B.1.5.12|Senegal|2020-06-06	0.0007099772	Africa
Africa|hCoV-19/Mali/M002824/2020|EPI ISL 487464|B.1.3|Mali|2020-04-14	Africa|hCoV-19/Senegal/57476/2020|EPI ISL 476149|B.1.5.12|Senegal|2020-06-06	0.0005408781	Africa
Africa|hCoV-19/Mali/M002826/2020|EPI ISL 487465|A|Mali|2020-04-14	Africa|hCoV-19/Senegal/57476/2020|EPI ISL 476149|B.1.5.12|Senegal|2020-06-06	0.0006423495	Africa
Africa|hCoV-19/Mali/M002830/2020|EPI ISL 487466|B.1.275|Mali|2020-04-14	Africa|hCoV-19/Senegal/57476/2020|EPI ISL 476149|B.1.5.12|Senegal|2020-06-06	0.0005070852	Africa
Africa|hCoV-19/Morocco/15N/2020|EPI ISL 458150|B.1.1|Morocco|2020-05-15	Africa|hCoV-19/Senegal/57476/2020|EPI ISL 476149|B.1.5.12|Senegal|2020-06-06	0.0007448226	Africa
Africa|hCoV-19/Morocco/6887/2020|EPI ISL 459965|B.1.1|Morocco|2020-03-03	Africa|hCoV-19/Senegal/57476/2020|EPI ISL 476149|B.1.5.12|Senegal|2020-06-06	0.0004394383	Africa
Africa|hCoV-19/Morocco/6888/2020|EPI ISL 459966|B.1.1|Morocco|2020-03-15	Africa|hCoV-19/Senegal/57476/2020|EPI ISL 476149|B.1.5.12|Senegal|2020-06-06	0.0005408929	Africa
Africa|hCoV-19/Morocco/6889/2020|EPI ISL 459967|B.1.5|Morocco|2020-03-15	Africa|hCoV-19/Senegal/57476/2020|EPI ISL 476149|B.1.5.12|Senegal|2020-06-06	0.0003411131	Africa
Africa|hCoV-19/Morocco/6890/2020|EPI ISL 459968|B.1.5|Morocco|2020-03-17	Africa|hCoV-19/Senegal/57476/2020|EPI ISL 476149|B.1.5.12|Senegal|2020-06-06	0.0004081691	Africa
Africa|hCoV-19/Morocco/6891/2020|EPI ISL 459969|B.1.255|Morocco|2020-03-20	Africa|hCoV-19/Senegal/57476/2020|EPI ISL 476149|B.1.5.12|Senegal|2020-06-06	0.0004099714	Africa
Africa|hCoV-19/Morocco/6892/2020|EPI ISL 459970|B.1.5|Morocco|2020-03-17	Africa|hCoV-19/Senegal/57476/2020|EPI ISL 476149|B.1.5.12|Senegal|2020-06-06	0.0003760139	Africa
Africa|hCoV-19/Morocco/6893/2020|EPI ISL 459971|B.1.153|Morocco|2020-03-18	Africa|hCoV-19/Senegal/57476/2020|EPI ISL 476149|B.1.5.12|Senegal|2020-06-06	0.0005805931	Africa
Africa|hCoV-19/Morocco/6894/2020|EPI ISL 459972|B.1|Morocco|2020-03-20	Africa|hCoV-19/Senegal/57476/2020|EPI ISL 476149|B.1.5.12|Senegal|2020-06-06	0.0005408783	Africa
Africa|hCoV-19/Morocco/6895/2020|EPI ISL 459973|B.1.1|Morocco|2020-03-20	Africa|hCoV-19/Senegal/57476/2020|EPI ISL 476149|B.1.5.12|Senegal|2020-06-06	0.0004732509	Africa
Africa|hCoV-19/Morocco/6897/2020|EPI ISL 459975|B.1.5|Morocco|2020-03-21	Africa|hCoV-19/Senegal/57476/2020|EPI ISL 476149|B.1.5.12|Senegal|2020-06-06	0.0003379815	Africa
Africa|hCoV-19/Morocco/6898/2020|EPI ISL 459976|B.1|Morocco|2020-03-16	Africa|hCoV-19/Senegal/57476/2020|EPI ISL 476149|B.1.5.12|Senegal|2020-06-06	0.0004732699	Africa
Africa|hCoV-19/Morocco/6899/2020|EPI ISL 459977|B.1.1|Morocco|2020-04-21	Africa|hCoV-19/Senegal/57476/2020|EPI ISL 476149|B.1.5.12|Senegal|2020-06-06	0.0004732716	Africa
Africa|hCoV-19/Morocco/6900/2020|EPI ISL 459978|B.1.1.247|Morocco|2020-04-20	Africa|hCoV-19/Senegal/57476/2020|EPI ISL 476149|B.1.5.12|Senegal|2020-06-06	0.0005747471	Africa
Africa|hCoV-19/Morocco/6901/2020|EPI ISL 459979|B.1|Morocco|2020-04-19	Africa|hCoV-19/Senegal/57476/2020|EPI ISL 476149|B.1.5.12|Senegal|2020-06-06	0.0004732284	Africa
Africa|hCoV-19/Morocco/6902/2020|EPI ISL 459980|B.1.1|Morocco|2020-04-19	Africa|hCoV-19/Senegal/57476/2020|EPI ISL 476149|B.1.5.12|Senegal|2020-06-06	0.0006085682	Africa
Africa|hCoV-19/Morocco/6903/2020|EPI ISL 459981|B.1|Morocco|2020-04-19	Africa|hCoV-19/Senegal/57476/2020|EPI ISL 476149|B.1.5.12|Senegal|2020-06-06	0.0006085393	Africa
Africa|hCoV-19/Morocco/6904/2020|EPI ISL 459982|B.1|Morocco|2020-04-18	Africa|hCoV-19/Senegal/57476/2020|EPI ISL 476149|B.1.5.12|Senegal|2020-06-06	0.0005747220	Africa
Africa|hCoV-19/Morocco/6905/2020|EPI ISL 459983|B.1.1|Morocco|2020-04-21	Africa|hCoV-19/Senegal/57476/2020|EPI ISL 476149|B.1.5.12|Senegal|2020-06-06	0.0005409275	Africa
Africa|hCoV-19/Morocco/6906/2020|EPI ISL 459984|B.1.1|Morocco|2020-04-06	Africa|hCoV-19/Senegal/57476/2020|EPI ISL 476149|B.1.5.12|Senegal|2020-06-06	0.0004394383	Africa
Africa|hCoV-19/Morocco/AZ183/2020|EPI ISL 476026|B.1.1|Morocco|2020-05-11	Africa|hCoV-19/Senegal/57476/2020|EPI ISL 476149|B.1.5.12|Senegal|2020-06-06	0.0006424187	Africa
Africa|hCoV-19/Morocco/CA24/2020|EPI ISL 476025|B.1.1|Morocco|2020-05-02	Africa|hCoV-19/Senegal/57476/2020|EPI ISL 476149|B.1.5.12|Senegal|2020-06-06	0.0007778067	Africa
Africa|hCoV-19/Morocco/HMIMV-Rabat102-03/2020|EPI ISL 471456|B.1|Morocco|2020-03-31	Africa|hCoV-19/Senegal/57476/2020|EPI ISL 476149|B.1.5.12|Senegal|2020-06-06	0.0005747199	Africa
Africa|hCoV-19/Morocco/HMIMV-Rabat1025-04/2020|EPI ISL 471457|B.1|Morocco|2020-04-13	Africa|hCoV-19/Senegal/57476/2020|EPI ISL 476149|B.1.5.12|Senegal|2020-06-06	0.0004394263	Africa
Africa|hCoV-19/Morocco/HMIMV-Rabat1429-04/2020|EPI ISL 471458|B.1|Morocco|2020-04-19	Africa|hCoV-19/Senegal/57476/2020|EPI ISL 476149|B.1.5.12|Senegal|2020-06-06	0.0005409018	Africa
Africa|hCoV-19/Morocco/HMIMV-Rabat1435-04/2020|EPI ISL 471459|B.1|Morocco|2020-04-19	Africa|hCoV-19/Senegal/57476/2020|EPI ISL 476149|B.1.5.12|Senegal|2020-06-06	0.0004055983	Africa
Africa|hCoV-19/Morocco/HMIMV-Rabat1462-04/2020|EPI ISL 471460|B.1|Morocco|2020-04-19	Africa|hCoV-19/Senegal/57476/2020|EPI ISL 476149|B.1.5.12|Senegal|2020-06-06	0.0005070630	Africa
Africa|hCoV-19/Morocco/OUA677-19/2020|EPI ISL 451400|B.1.5|Morocco|2020-04-23	Africa|hCoV-19/Senegal/57476/2020|EPI ISL 476149|B.1.5.12|Senegal|2020-06-06	0.0004732604	Africa
Africa|hCoV-19/Morocco/RA85/2020|EPI ISL 467299|B.1|Morocco|2020-05-21	Africa|hCoV-19/Senegal/57476/2020|EPI ISL 476149|B.1.5.12|Senegal|2020-06-06	0.0009470680	Africa
Africa|hCoV-19/Morocco/RMPS-01/2020|EPI ISL 469017|B.1|Morocco|2020-04-13	Africa|hCoV-19/Senegal/57476/2020|EPI ISL 476149|B.1.5.12|Senegal|2020-06-06	0.0004394175	Africa
Africa|hCoV-19/Morocco/RMPS-02/2020|EPI ISL 469049|B.1|Morocco|2020-03-30	Africa|hCoV-19/Senegal/57476/2020|EPI ISL 476149|B.1.5.12|Senegal|2020-06-06	0.0004394367	Africa
Africa|hCoV-19/Morocco/RMPS-03/2020|EPI ISL 469051|B.1|Morocco|2020-04-03	Africa|hCoV-19/Senegal/57476/2020|EPI ISL 476149|B.1.5.12|Senegal|2020-06-06	0.0005408781	Africa
Africa|hCoV-19/Morocco/RMPS-04/2020|EPI ISL 469052|B.1|Morocco|2020-03-30	Africa|hCoV-19/Senegal/57476/2020|EPI ISL 476149|B.1.5.12|Senegal|2020-06-06	0.0004394175	Africa
Africa|hCoV-19/Morocco/RMPS-05/2020|EPI ISL 469053|B.1|Morocco|2020-03-30	Africa|hCoV-19/Senegal/57476/2020|EPI ISL 476149|B.1.5.12|Senegal|2020-06-06	0.0004056079	Africa
Africa|hCoV-19/Morocco/RMPS-06/2020|EPI ISL 469054|B.1|Morocco|2020-04-01	Africa|hCoV-19/Senegal/57476/2020|EPI ISL 476149|B.1.5.12|Senegal|2020-06-06	0.0004394175	Africa
Africa|hCoV-19/Morocco/RMPS-12/2020|EPI ISL 482737|B.1.1|Morocco|2020-05-08	Africa|hCoV-19/Senegal/57476/2020|EPI ISL 476149|B.1.5.12|Senegal|2020-06-06	0.0006193992	Africa
Africa|hCoV-19/Morocco/RMPS-13/2020|EPI ISL 482738|B.1|Morocco|2020-04-10	Africa|hCoV-19/Senegal/57476/2020|EPI ISL 476149|B.1.5.12|Senegal|2020-06-06	0.0004127823	Africa
Africa|hCoV-19/Morocco/RMPS-14/2020|EPI ISL 482739|B.1|Morocco|2020-04-22	Africa|hCoV-19/Senegal/57476/2020|EPI ISL 476149|B.1.5.12|Senegal|2020-06-06	0.0003859419	Africa
Africa|hCoV-19/Morocco/refstage1/2020|EPI ISL 476559|B.1.5|Morocco|2020-02-27	Africa|hCoV-19/Senegal/57476/2020|EPI ISL 476149|B.1.5.12|Senegal|2020-06-06	0.0003379784	Africa
Africa|hCoV-19/Nigeria/AB03-CV135/2020|EPI ISL 527872|B.1.5|Nigeria|2020-05-12	Africa|hCoV-19/Senegal/57476/2020|EPI ISL 476149|B.1.5.12|Senegal|2020-06-06	0.0004099799	Africa
Africa|hCoV-19/Nigeria/ED01-CV155/2020|EPI ISL 527873|B.40|Nigeria|2020-02-21	Africa|hCoV-19/Senegal/57476/2020|EPI ISL 476149|B.1.5.12|Senegal|2020-06-06	0.0007438650	Africa
Africa|hCoV-19/Nigeria/ED02-CV156/2020|EPI ISL 527874|B.40|Nigeria|2020-03-23	Africa|hCoV-19/Senegal/57476/2020|EPI ISL 476149|B.1.5.12|Senegal|2020-06-06	0.0006423624	Africa
Africa|hCoV-19/Nigeria/ED03-CV157/2020|EPI ISL 527875|B.40|Nigeria|2020-03-26	Africa|hCoV-19/Senegal/57476/2020|EPI ISL 476149|B.1.5.12|Senegal|2020-06-06	0.0008020747	Africa
Africa|hCoV-19/Nigeria/ED04-CV158/2020|EPI ISL 527876|A|Nigeria|2020-03-25	Africa|hCoV-19/Senegal/57476/2020|EPI ISL 476149|B.1.5.12|Senegal|2020-06-06	0.0006761837	Africa
Africa|hCoV-19/Nigeria/ED06-CV159/2020|EPI ISL 527877|A|Nigeria|2020-03-25	Africa|hCoV-19/Senegal/57476/2020|EPI ISL 476149|B.1.5.12|Senegal|2020-06-06	0.0006985932	Africa
Africa|hCoV-19/Nigeria/ED07-CV160/2020|EPI ISL 527878|B.40|Nigeria|2020-03-31	Africa|hCoV-19/Senegal/57476/2020|EPI ISL 476149|B.1.5.12|Senegal|2020-06-06	0.0007777760	Africa
Africa|hCoV-19/Nigeria/ED1010-CV215/2020|EPI ISL 527879|B.1.1.229|Nigeria|2020-05-04	Africa|hCoV-19/Senegal/57476/2020|EPI ISL 476149|B.1.5.12|Senegal|2020-06-06	0.0005070768	Africa
Africa|hCoV-19/Nigeria/ED18-CV161/2020|EPI ISL 527880|B.1.5|Nigeria|2020-03-25	Africa|hCoV-19/Senegal/57476/2020|EPI ISL 476149|B.1.5.12|Senegal|2020-06-06	0.0003726309	Africa
Africa|hCoV-19/Nigeria/ED20-CV162/2020|EPI ISL 527881|B.1|Nigeria|2020-03-30	Africa|hCoV-19/Senegal/57476/2020|EPI ISL 476149|B.1.5.12|Senegal|2020-06-06	0.0004394176	Africa
Africa|hCoV-19/Nigeria/ED25-CV163/2020|EPI ISL 527882|B.1.5|Nigeria|2020-05-09	Africa|hCoV-19/Senegal/57476/2020|EPI ISL 476149|B.1.5.12|Senegal|2020-06-06	0.0003717834	Africa
Africa|hCoV-19/Nigeria/ED32-CV164/2020|EPI ISL 527883|B.1.5|Nigeria|2020-05-18	Africa|hCoV-19/Senegal/57476/2020|EPI ISL 476149|B.1.5.12|Senegal|2020-06-06	0.0003750748	Africa
Africa|hCoV-19/Nigeria/ED46-CV165/2020|EPI ISL 527884|B.1.1.229|Nigeria|2020-04-24	Africa|hCoV-19/Senegal/57476/2020|EPI ISL 476149|B.1.5.12|Senegal|2020-06-06	0.0005747373	Africa
Africa|hCoV-19/Nigeria/ED48-CV193/2020|EPI ISL 527885|B.1.5|Nigeria|2020-04-26	Africa|hCoV-19/Senegal/57476/2020|EPI ISL 476149|B.1.5.12|Senegal|2020-06-06	0.0003462247	Africa
Africa|hCoV-19/Nigeria/EK025-CV58/2020|EPI ISL 487098|B.1.1.71|Nigeria|2020-04-19	Africa|hCoV-19/Senegal/57476/2020|EPI ISL 476149|B.1.5.12|Senegal|2020-06-06	0.0005540252	Africa
Africa|hCoV-19/Nigeria/EK084-CV50/2020|EPI ISL 487105|B.1.1.71|Nigeria|2020-04-23	Africa|hCoV-19/Senegal/57476/2020|EPI ISL 476149|B.1.5.12|Senegal|2020-06-06	0.0005747330	Africa
Africa|hCoV-19/Nigeria/EK220-CV54/2020|EPI ISL 487102|B.1.1|Nigeria|2020-05-14	Africa|hCoV-19/Senegal/57476/2020|EPI ISL 476149|B.1.5.12|Senegal|2020-06-06	0.0005415646	Africa
Africa|hCoV-19/Nigeria/EK254-CV60/2020|EPI ISL 487096|B.1.1|Nigeria|2020-05-19	Africa|hCoV-19/Senegal/57476/2020|EPI ISL 476149|B.1.5.12|Senegal|2020-06-06	0.0005558800	Africa
Africa|hCoV-19/Nigeria/EK291-CV115/2020|EPI ISL 527887|B.1.1|Nigeria|2020-06-02	Africa|hCoV-19/Senegal/57476/2020|EPI ISL 476149|B.1.5.12|Senegal|2020-06-06	0.0005747721	Africa
Africa|hCoV-19/Nigeria/KW017-CV24/2020|EPI ISL 455362|B.1.255|Nigeria|2020-04-10	Africa|hCoV-19/Senegal/57476/2020|EPI ISL 476149|B.1.5.12|Senegal|2020-06-06	0.0004732492	Africa
Africa|hCoV-19/Nigeria/KW298-CV48/2020|EPI ISL 487107|A|Nigeria|2020-05-08	Africa|hCoV-19/Senegal/57476/2020|EPI ISL 476149|B.1.5.12|Senegal|2020-06-06	0.0007438360	Africa
Africa|hCoV-19/Nigeria/KW326-CV52/2020|EPI ISL 487103|B.1.1|Nigeria|2020-05-09	Africa|hCoV-19/Senegal/57476/2020|EPI ISL 476149|B.1.5.12|Senegal|2020-06-06	0.0005098910	Africa
Africa|hCoV-19/Nigeria/Lagos01/2020|EPI ISL 413550|B.1.1|Nigeria|2020-02-27	Africa|hCoV-19/Senegal/57476/2020|EPI ISL 476149|B.1.5.12|Senegal|2020-06-06	0.0004792547	Africa
Africa|hCoV-19/Nigeria/NG57752/2020|EPI ISL 462992|B.1.1|Nigeria|2020-03	Africa|hCoV-19/Senegal/57476/2020|EPI ISL 476149|B.1.5.12|Senegal|2020-06-06	0.0005076940	Africa
Africa|hCoV-19/Nigeria/OG007-CV22/2020|EPI ISL 455412|B.40|Nigeria|2020-03-29	Africa|hCoV-19/Senegal/57476/2020|EPI ISL 476149|B.1.5.12|Senegal|2020-06-06	0.0006762143	Africa
Africa|hCoV-19/Nigeria/ON191-CV49/2020|EPI ISL 487106|B.1.246|Nigeria|2020-06-30	Africa|hCoV-19/Senegal/57476/2020|EPI ISL 476149|B.1.5.12|Senegal|2020-06-06	0.0005435050	Africa
Africa|hCoV-19/Nigeria/ON505-CV43/2020|EPI ISL 487112|B.1.246|Nigeria|2020-05-24	Africa|hCoV-19/Senegal/57476/2020|EPI ISL 476149|B.1.5.12|Senegal|2020-06-06	0.0006085126	Africa
Africa|hCoV-19/Nigeria/ON507-CV44/2020|EPI ISL 487111|B.1.1.10|Nigeria|2020-05-24	Africa|hCoV-19/Senegal/57476/2020|EPI ISL 476149|B.1.5.12|Senegal|2020-06-06	0.0006093240	Africa
Africa|hCoV-19/Nigeria/ON595-CV121/2020|EPI ISL 527888|B.1.1.90|Nigeria|2020-06-03	Africa|hCoV-19/Senegal/57476/2020|EPI ISL 476149|B.1.5.12|Senegal|2020-06-06	0.0006085825	Africa
Africa|hCoV-19/Nigeria/ON705-CV153/2020|EPI ISL 527889|B.1.1.1|Nigeria|2020-06-09	Africa|hCoV-19/Senegal/57476/2020|EPI ISL 476149|B.1.5.12|Senegal|2020-06-06	0.0007100420	Africa
Africa|hCoV-19/Nigeria/ON752-CV144/2020|EPI ISL 527890|B.1|Nigeria|2020-06-11	Africa|hCoV-19/Senegal/57476/2020|EPI ISL 476149|B.1.5.12|Senegal|2020-06-06	0.0005751028	Africa
Africa|hCoV-19/Nigeria/ON920-CV152/2020|EPI ISL 527891|B.1.1.220|Nigeria|2020-06-16	Africa|hCoV-19/Senegal/57476/2020|EPI ISL 476149|B.1.5.12|Senegal|2020-06-06	0.0006092828	Africa
Africa|hCoV-19/Nigeria/ON969-CV145/2020|EPI ISL 527892|B.1.1|Nigeria|2020-06-17	Africa|hCoV-19/Senegal/57476/2020|EPI ISL 476149|B.1.5.12|Senegal|2020-06-06	0.0006086215	Africa
Africa|hCoV-19/Nigeria/OS016-CV3/2020|EPI ISL 455413|B.40|Nigeria|2020-03-27	Africa|hCoV-19/Senegal/57476/2020|EPI ISL 476149|B.1.5.12|Senegal|2020-06-06	0.0006103568	Africa
Africa|hCoV-19/Nigeria/OS030-CV5/2020|EPI ISL 455415|A|Nigeria|2020-03-29	Africa|hCoV-19/Senegal/57476/2020|EPI ISL 476149|B.1.5.12|Senegal|2020-06-06	0.0008410989	Africa
Africa|hCoV-19/Nigeria/OS055-CV8/2020|EPI ISL 455418|A|Nigeria|2020-03-29	Africa|hCoV-19/Senegal/57476/2020|EPI ISL 476149|B.1.5.12|Senegal|2020-06-06	0.0008333302	Africa
Africa|hCoV-19/Nigeria/OS060-CV9/2020|EPI ISL 455419|B.1|Nigeria|2020-03-29	Africa|hCoV-19/Senegal/57476/2020|EPI ISL 476149|B.1.5.12|Senegal|2020-06-06	0.0005796332	Africa
Africa|hCoV-19/Nigeria/OS070-CV11/2020|EPI ISL 455422|A|Nigeria|2020-03-29	Africa|hCoV-19/Senegal/57476/2020|EPI ISL 476149|B.1.5.12|Senegal|2020-06-06	0.0008115256	Africa
Africa|hCoV-19/Nigeria/OS085-CV14/2020|EPI ISL 455424|A|Nigeria|2020-03-29	Africa|hCoV-19/Senegal/57476/2020|EPI ISL 476149|B.1.5.12|Senegal|2020-06-06	0.0007100252	Africa
Africa|hCoV-19/Nigeria/OS125-CV20/2020|EPI ISL 455427|A|Nigeria|2020-03-29	Africa|hCoV-19/Senegal/57476/2020|EPI ISL 476149|B.1.5.12|Senegal|2020-06-06	0.0008091323	Africa
Africa|hCoV-19/Nigeria/OS294-CV42/2020|EPI ISL 487113|B.1.5|Nigeria|2020-04-23	Africa|hCoV-19/Senegal/57476/2020|EPI ISL 476149|B.1.5.12|Senegal|2020-06-06	0.0004394266	Africa
Africa|hCoV-19/Nigeria/OS524-CV45/2020|EPI ISL 487110|B.1.22|Nigeria|2020-05-11	Africa|hCoV-19/Senegal/57476/2020|EPI ISL 476149|B.1.5.12|Senegal|2020-06-06	0.0005408781	Africa
Africa|hCoV-19/Nigeria/OS589-CV46/2020|EPI ISL 487109|B.1.22|Nigeria|2020-05-29	Africa|hCoV-19/Senegal/57476/2020|EPI ISL 476149|B.1.5.12|Senegal|2020-06-06	0.0005748947	Africa
Africa|hCoV-19/Nigeria/OY008-CV29/2020|EPI ISL 455429|B.1|Nigeria|2020-03-27	Africa|hCoV-19/Senegal/57476/2020|EPI ISL 476149|B.1.5.12|Senegal|2020-06-06	0.0004394175	Africa
Africa|hCoV-19/Nigeria/OY045A-CV35/2020|EPI ISL 455431|B.40|Nigeria|2020-04-02	Africa|hCoV-19/Senegal/57476/2020|EPI ISL 476149|B.1.5.12|Senegal|2020-06-06	0.0006425145	Africa
Africa|hCoV-19/Nigeria/OY094-CV57/2020|EPI ISL 487099|B.1.1.102|Nigeria|2020-04-24	Africa|hCoV-19/Senegal/57476/2020|EPI ISL 476149|B.1.5.12|Senegal|2020-06-06	0.0005071092	Africa
Africa|hCoV-19/Nigeria/OY175-CV51/2020|EPI ISL 487104|B.1|Nigeria|2020-05-03	Africa|hCoV-19/Senegal/57476/2020|EPI ISL 476149|B.1.5.12|Senegal|2020-06-06	0.0005489567	Africa
Africa|hCoV-19/Nigeria/OY233-CV66/2020|EPI ISL 487091|B.1.246|Nigeria|2020-05-13	Africa|hCoV-19/Senegal/57476/2020|EPI ISL 476149|B.1.5.12|Senegal|2020-06-06	0.0007100228	Africa
Africa|hCoV-19/Nigeria/OY260-CV55/2020|EPI ISL 487101|B.1.265|Nigeria|2020-05-16	Africa|hCoV-19/Senegal/57476/2020|EPI ISL 476149|B.1.5.12|Senegal|2020-06-06	0.0006085127	Africa
Africa|hCoV-19/Nigeria/OY592-CV167/2020|EPI ISL 527898|B.1.265|Nigeria|2020-06-10	Africa|hCoV-19/Senegal/57476/2020|EPI ISL 476149|B.1.5.12|Senegal|2020-06-06	0.0007100635	Africa
Africa|hCoV-19/Nigeria/OY595-CV168/2020|EPI ISL 527899|B.1.265|Nigeria|2020-06-09	Africa|hCoV-19/Senegal/57476/2020|EPI ISL 476149|B.1.5.12|Senegal|2020-06-06	0.0007341590	Africa
Africa|hCoV-19/Nigeria/OY598-CV169/2020|EPI ISL 527900|B.1.1|Nigeria|2020-06-09	Africa|hCoV-19/Senegal/57476/2020|EPI ISL 476149|B.1.5.12|Senegal|2020-06-06	0.0007269686	Africa
Africa|hCoV-19/Nigeria/OY605-CV170/2020|EPI ISL 527901|B.1.1|Nigeria|2020-06-12	Africa|hCoV-19/Senegal/57476/2020|EPI ISL 476149|B.1.5.12|Senegal|2020-06-06	0.0007438674	Africa
Africa|hCoV-19/Nigeria/OY608-CV172/2020|EPI ISL 527903|B.1.1|Nigeria|2020-06-11	Africa|hCoV-19/Senegal/57476/2020|EPI ISL 476149|B.1.5.12|Senegal|2020-06-06	0.0006144458	Africa
Africa|hCoV-19/Nigeria/OY612-CV173/2020|EPI ISL 527904|B.1.1|Nigeria|2020-06-13	Africa|hCoV-19/Senegal/57476/2020|EPI ISL 476149|B.1.5.12|Senegal|2020-06-06	0.0006091053	Africa
Africa|hCoV-19/Nigeria/OY616-CV174/2020|EPI ISL 527905|B.1.1|Nigeria|2020-06-12	Africa|hCoV-19/Senegal/57476/2020|EPI ISL 476149|B.1.5.12|Senegal|2020-06-06	0.0007449767	Africa
Africa|hCoV-19/Nigeria/OY625-CV182/2020|EPI ISL 527909|B.1.1|Nigeria|2020-06-13	Africa|hCoV-19/Senegal/57476/2020|EPI ISL 476149|B.1.5.12|Senegal|2020-06-06	0.0006158769	Africa
Africa|hCoV-19/Nigeria/OY626-CV183/2020|EPI ISL 527910|B.1.1|Nigeria|2020-06-13	Africa|hCoV-19/Senegal/57476/2020|EPI ISL 476149|B.1.5.12|Senegal|2020-06-06	0.0006135469	Africa
Africa|hCoV-19/Nigeria/OY627-CV184/2020|EPI ISL 527911|B.1.1|Nigeria|2020-06-13	Africa|hCoV-19/Senegal/57476/2020|EPI ISL 476149|B.1.5.12|Senegal|2020-06-06	0.0004734379	Africa
Africa|hCoV-19/Nigeria/OY628-CV185/2020|EPI ISL 527912|B.1.1|Nigeria|2020-06-13	Africa|hCoV-19/Senegal/57476/2020|EPI ISL 476149|B.1.5.12|Senegal|2020-06-06	0.0007100873	Africa
Africa|hCoV-19/Nigeria/OY633-CV189/2020|EPI ISL 527914|B.1.1.71|Nigeria|2020-06-16	Africa|hCoV-19/Senegal/57476/2020|EPI ISL 476149|B.1.5.12|Senegal|2020-06-06	0.0006762304	Africa
Africa|hCoV-19/Nigeria/OY636-CV192/2020|EPI ISL 527915|B.1.1|Nigeria|2020-06-17	Africa|hCoV-19/Senegal/57476/2020|EPI ISL 476149|B.1.5.12|Senegal|2020-06-06	0.0005747104	Africa
Africa|hCoV-19/Senegal/003/2020|EPI ISL 418206|B.1.356|Senegal|2020-02-28	Africa|hCoV-19/Senegal/57476/2020|EPI ISL 476149|B.1.5.12|Senegal|2020-06-06	0.0004744149	Africa
Africa|hCoV-19/Senegal/016/2020|EPI ISL 418207|B.1.356|Senegal|2020-03-02	Africa|hCoV-19/Senegal/57476/2020|EPI ISL 476149|B.1.5.12|Senegal|2020-06-06	0.0004732285	Africa
Africa|hCoV-19/Senegal/020/2020|EPI ISL 418208|B.1.356|Senegal|2020-03-04	Africa|hCoV-19/Senegal/57476/2020|EPI ISL 476149|B.1.5.12|Senegal|2020-06-06	0.0004745597	Africa
Africa|hCoV-19/Senegal/026/2020|EPI ISL 418209|B.1.356|Senegal|2020-03-03	Africa|hCoV-19/Senegal/57476/2020|EPI ISL 476149|B.1.5.12|Senegal|2020-06-06	0.0005070409	Africa
Africa|hCoV-19/Senegal/073/2020|EPI ISL 418210|B.1|Senegal|2020-03-10	Africa|hCoV-19/Senegal/57476/2020|EPI ISL 476149|B.1.5.12|Senegal|2020-06-06	0.0003717997	Africa
Africa|hCoV-19/Senegal/082/2020|EPI ISL 418211|B.1|Senegal|2020-03-11	Africa|hCoV-19/Senegal/57476/2020|EPI ISL 476149|B.1.5.12|Senegal|2020-06-06	0.0003719757	Africa
Africa|hCoV-19/Senegal/087/2020|EPI ISL 418212|B.1|Senegal|2020-03-11	Africa|hCoV-19/Senegal/57476/2020|EPI ISL 476149|B.1.5.12|Senegal|2020-06-06	0.0003729214	Africa
Africa|hCoV-19/Senegal/094/2020|EPI ISL 418213|B.1|Senegal|2020-03-12	Africa|hCoV-19/Senegal/57476/2020|EPI ISL 476149|B.1.5.12|Senegal|2020-06-06	0.0004059921	Africa
Africa|hCoV-19/Senegal/102/2020|EPI ISL 418214|B.1|Senegal|2020-03-12	Africa|hCoV-19/Senegal/57476/2020|EPI ISL 476149|B.1.5.12|Senegal|2020-06-06	0.0003499854	Africa
Africa|hCoV-19/Senegal/119/2020|EPI ISL 418215|B.1|Senegal|2020-03-12	Africa|hCoV-19/Senegal/57476/2020|EPI ISL 476149|B.1.5.12|Senegal|2020-06-06	0.0004417253	Africa
Africa|hCoV-19/Senegal/1351/2020|EPI ISL 480556|B.6|Senegal|2020-03-28	Africa|hCoV-19/Senegal/57476/2020|EPI ISL 476149|B.1.5.12|Senegal|2020-06-06	0.0006438273	Africa
Africa|hCoV-19/Senegal/136/2020|EPI ISL 418216|A.2|Senegal|2020-03-13	Africa|hCoV-19/Senegal/57476/2020|EPI ISL 476149|B.1.5.12|Senegal|2020-06-06	0.0007438335	Africa
Africa|hCoV-19/Senegal/139/2020|EPI ISL 418217|B.1|Senegal|2020-03-13	Africa|hCoV-19/Senegal/57476/2020|EPI ISL 476149|B.1.5.12|Senegal|2020-06-06	0.0004070303	Africa
Africa|hCoV-19/Senegal/1683/2020|EPI ISL 480783|B.1|Senegal|2020-03-31	Africa|hCoV-19/Senegal/57476/2020|EPI ISL 476149|B.1.5.12|Senegal|2020-06-06	0.0004065657	Africa
Africa|hCoV-19/Senegal/1749/2020|EPI ISL 480787|B.1|Senegal|2020-03-31	Africa|hCoV-19/Senegal/57476/2020|EPI ISL 476149|B.1.5.12|Senegal|2020-06-06	0.0004074255	Africa
Africa|hCoV-19/Senegal/1966/2020|EPI ISL 480789|A.11|Senegal|2020-04-01	Africa|hCoV-19/Senegal/57476/2020|EPI ISL 476149|B.1.5.12|Senegal|2020-06-06	0.0007103162	Africa
Africa|hCoV-19/Senegal/2840/2020|EPI ISL 481220|B.1|Senegal|2020-04-06	Africa|hCoV-19/Senegal/57476/2020|EPI ISL 476149|B.1.5.12|Senegal|2020-06-06	0.0005196540	Africa
Africa|hCoV-19/Senegal/2865/2020|EPI ISL 481234|B.1|Senegal|2020-04-07	Africa|hCoV-19/Senegal/57476/2020|EPI ISL 476149|B.1.5.12|Senegal|2020-06-06	0.0006196547	Africa
Africa|hCoV-19/Senegal/306/2020|EPI ISL 420069|B.3|Senegal|2020-03-17	Africa|hCoV-19/Senegal/57476/2020|EPI ISL 476149|B.1.5.12|Senegal|2020-06-06	0.0005408691	Africa
Africa|hCoV-19/Senegal/315/2020|EPI ISL 420070|B.1|Senegal|2020-03-17	Africa|hCoV-19/Senegal/57476/2020|EPI ISL 476149|B.1.5.12|Senegal|2020-06-06	0.0004393982	Africa
Africa|hCoV-19/Senegal/328/2020|EPI ISL 420071|B.1|Senegal|2020-03-17	Africa|hCoV-19/Senegal/57476/2020|EPI ISL 476149|B.1.5.12|Senegal|2020-06-06	0.0006529969	Africa
Africa|hCoV-19/Senegal/3331/2020|EPI ISL 481235|B.1.5|Senegal|2020-04-09	Africa|hCoV-19/Senegal/57476/2020|EPI ISL 476149|B.1.5.12|Senegal|2020-06-06	0.0003720727	Africa
Africa|hCoV-19/Senegal/370/2020|EPI ISL 420072|B.1|Senegal|2020-03-18	Africa|hCoV-19/Senegal/57476/2020|EPI ISL 476149|B.1.5.12|Senegal|2020-06-06	0.0004738576	Africa
Africa|hCoV-19/Senegal/382/2020|EPI ISL 420073|B.1|Senegal|2020-03-19	Africa|hCoV-19/Senegal/57476/2020|EPI ISL 476149|B.1.5.12|Senegal|2020-06-06	0.0004732698	Africa
Africa|hCoV-19/Senegal/45436/2020|EPI ISL 498238|B.1.1|Senegal|2020-05-27	Africa|hCoV-19/Senegal/57476/2020|EPI ISL 476149|B.1.5.12|Senegal|2020-06-06	0.0005411104	Africa
Africa|hCoV-19/Senegal/45557/2020|EPI ISL 498239|B.1.1|Senegal|2020-05-27	Africa|hCoV-19/Senegal/57476/2020|EPI ISL 476149|B.1.5.12|Senegal|2020-06-06	0.0006449500	Africa
Africa|hCoV-19/Senegal/52357/2020|EPI ISL 498240|B.1.5.12|Senegal|2020-06-03	Africa|hCoV-19/Senegal/57476/2020|EPI ISL 476149|B.1.5.12|Senegal|2020-06-06	0.0003536231	Africa
Africa|hCoV-19/Senegal/52907/2020|EPI ISL 498241|B.1.5.12|Senegal|2020-06-05	Africa|hCoV-19/Senegal/57476/2020|EPI ISL 476149|B.1.5.12|Senegal|2020-06-06	0.0005212367	Africa
Africa|hCoV-19/Senegal/55499/2020|EPI ISL 498242|B.1.5|Senegal|2020-06-07	Africa|hCoV-19/Senegal/57476/2020|EPI ISL 476149|B.1.5.12|Senegal|2020-06-06	0.0004063257	Africa
Africa|hCoV-19/Senegal/55703/2020|EPI ISL 477148|B.1.356|Senegal|2020-06-07	Africa|hCoV-19/Senegal/57476/2020|EPI ISL 476149|B.1.5.12|Senegal|2020-06-06	0.0005916460	Africa
Africa|hCoV-19/Senegal/55728/2020|EPI ISL 477150|B.1.5.12|Senegal|2020-06-07	Africa|hCoV-19/Senegal/57476/2020|EPI ISL 476149|B.1.5.12|Senegal|2020-06-06	0.0003395485	Africa
Africa|hCoV-19/Senegal/55738/2020|EPI ISL 477141|B.1.5.12|Senegal|2020-06-07	Africa|hCoV-19/Senegal/57476/2020|EPI ISL 476149|B.1.5.12|Senegal|2020-06-06	0.0004159149	Africa
Africa|hCoV-19/Senegal/55752/2020|EPI ISL 477149|B.1.5.12|Senegal|2020-06-07	Africa|hCoV-19/Senegal/57476/2020|EPI ISL 476149|B.1.5.12|Senegal|2020-06-06	0.0002389627	Africa
Africa|hCoV-19/Senegal/57065/2020|EPI ISL 476148|B.1.1.44|Senegal|2020-06-09	Africa|hCoV-19/Senegal/57476/2020|EPI ISL 476149|B.1.5.12|Senegal|2020-06-06	0.0006095983	Africa
Africa|hCoV-19/Senegal/5718/2020|EPI ISL 481236|B.1|Senegal|2020-04-18	Africa|hCoV-19/Senegal/57476/2020|EPI ISL 476149|B.1.5.12|Senegal|2020-06-06	0.0004756674	Africa
Africa|hCoV-19/Senegal/57273/2020|EPI ISL 498243|B.1.5.12|Senegal|2020-06-07	Africa|hCoV-19/Senegal/57476/2020|EPI ISL 476149|B.1.5.12|Senegal|2020-06-06	0.0003379963	Africa
Africa|hCoV-19/Algeria/G0638 2264/2020|EPI ISL 418241|B.1|Algeria|2020-03-02	Africa|hCoV-19/Senegal/57503/2020|EPI ISL 498244|B.1.5.12|Senegal|2020-06-09	0.0005668636	Africa
Africa|hCoV-19/Algeria/G0640 2265/2020|EPI ISL 418242|B.1|Algeria|2020-03-08	Africa|hCoV-19/Senegal/57503/2020|EPI ISL 498244|B.1.5.12|Senegal|2020-06-09	0.0004596194	Africa
Africa|hCoV-19/Algeria/G0860 2262/2020|EPI ISL 420037|B.1|Algeria|2020-03-02	Africa|hCoV-19/Senegal/57503/2020|EPI ISL 498244|B.1.5.12|Senegal|2020-06-09	0.0004596193	Africa
Africa|hCoV-19/Benin/1022/2020|EPI ISL 476826|B.1|Benin|2020-03-25	Africa|hCoV-19/Senegal/57503/2020|EPI ISL 498244|B.1.5.12|Senegal|2020-06-09	0.0004242955	Africa
Africa|hCoV-19/Benin/1092/2020|EPI ISL 476827|B.1|Benin|2020-03-27	Africa|hCoV-19/Senegal/57503/2020|EPI ISL 498244|B.1.5.12|Senegal|2020-06-09	0.0004951706	Africa
Africa|hCoV-19/Benin/1408/2020|EPI ISL 476825|B.1.356|Benin|2020-04-04	Africa|hCoV-19/Senegal/57503/2020|EPI ISL 498244|B.1.5.12|Senegal|2020-06-09	0.0004596355	Africa
Africa|hCoV-19/Benin/1409/2020|EPI ISL 476828|B.1|Benin|2020-04-06	Africa|hCoV-19/Senegal/57503/2020|EPI ISL 498244|B.1.5.12|Senegal|2020-06-09	0.0004979829	Africa
Africa|hCoV-19/Benin/1950/2020|EPI ISL 476830|A|Benin|2020-04-15	Africa|hCoV-19/Senegal/57503/2020|EPI ISL 498244|B.1.5.12|Senegal|2020-06-09	0.0006366302	Africa
Africa|hCoV-19/Benin/197/2020|EPI ISL 476822|B.1.178|Benin|2020-03-15	Africa|hCoV-19/Senegal/57503/2020|EPI ISL 498244|B.1.5.12|Senegal|2020-06-09	0.0004242550	Africa
Africa|hCoV-19/Benin/2012/2020|EPI ISL 476831|A|Benin|2020-04-15	Africa|hCoV-19/Senegal/57503/2020|EPI ISL 498244|B.1.5.12|Senegal|2020-06-09	0.0006719345	Africa
Africa|hCoV-19/Benin/260/2020|EPI ISL 476823|B.1.292|Benin|2020-03-17	Africa|hCoV-19/Senegal/57503/2020|EPI ISL 498244|B.1.5.12|Senegal|2020-06-09	0.0005304011	Africa
Africa|hCoV-19/Benin/314/2020|EPI ISL 476834|B.1.5|Benin|2020-03-17	Africa|hCoV-19/Senegal/57503/2020|EPI ISL 498244|B.1.5.12|Senegal|2020-06-09	0.0004979547	Africa
Africa|hCoV-19/Benin/461/2020|EPI ISL 476833|A|Benin|2020-03-17	Africa|hCoV-19/Senegal/57503/2020|EPI ISL 498244|B.1.5.12|Senegal|2020-06-09	0.0006365269	Africa
Africa|hCoV-19/Benin/501/2020|EPI ISL 476824|B.1.356|Benin|2020-03-17	Africa|hCoV-19/Senegal/57503/2020|EPI ISL 498244|B.1.5.12|Senegal|2020-06-09	0.0004596193	Africa
Africa|hCoV-19/Benin/843/2020|EPI ISL 476829|A|Benin|2020-03-19	Africa|hCoV-19/Senegal/57503/2020|EPI ISL 498244|B.1.5.12|Senegal|2020-06-09	0.0005657775	Africa
Africa|hCoV-19/Botswana/BOT0455/2020|EPI ISL 560386|B.1|Botswana|2020-03-28	Africa|hCoV-19/Senegal/57503/2020|EPI ISL 498244|B.1.5.12|Senegal|2020-06-09	0.0003888921	Africa
Africa|hCoV-19/Botswana/BOT2254/2020|EPI ISL 560390|B.1.1|Botswana|2020-04-08	Africa|hCoV-19/Senegal/57503/2020|EPI ISL 498244|B.1.5.12|Senegal|2020-06-09	0.0004609620	Africa
Africa|hCoV-19/Botswana/BOT2283/2020|EPI ISL 560385|B.1|Botswana|2020-04-07	Africa|hCoV-19/Senegal/57503/2020|EPI ISL 498244|B.1.5.12|Senegal|2020-06-09	0.0004648777	Africa
Africa|hCoV-19/Botswana/BOT2624/2020|EPI ISL 560387|B.1.1|Botswana|2020-04-05	Africa|hCoV-19/Senegal/57503/2020|EPI ISL 498244|B.1.5.12|Senegal|2020-06-09	0.0004291500	Africa
Africa|hCoV-19/Botswana/BOT4161/2020|EPI ISL 560388|B.1.1.220|Botswana|2020-04-16	Africa|hCoV-19/Senegal/57503/2020|EPI ISL 498244|B.1.5.12|Senegal|2020-06-09	0.0005329976	Africa
Africa|hCoV-19/DRC/04186/2020|EPI ISL 471411|A|Democratic Republic of the Congo|2020-04-25	Africa|hCoV-19/Senegal/57503/2020|EPI ISL 498244|B.1.5.12|Senegal|2020-06-09	0.0006365263	Africa
Africa|hCoV-19/DRC/04188/2020|EPI ISL 471413|A|Democratic Republic of the Congo|2020-04-25	Africa|hCoV-19/Senegal/57503/2020|EPI ISL 498244|B.1.5.12|Senegal|2020-06-09	0.0007189051	Africa
Africa|hCoV-19/DRC/10041/2020|EPI ISL 527543|B.1.1.275|Democratic Republic of the Congo|2020-05-22	Africa|hCoV-19/Senegal/57503/2020|EPI ISL 498244|B.1.5.12|Senegal|2020-06-09	0.0005339137	Africa
Africa|hCoV-19/DRC/10057/2020|EPI ISL 527538|B.1.1.275|Democratic Republic of the Congo|2020-05-22	Africa|hCoV-19/Senegal/57503/2020|EPI ISL 498244|B.1.5.12|Senegal|2020-06-09	0.0006171263	Africa
Africa|hCoV-19/DRC/10061/2020|EPI ISL 527521|B.1.1.275|Democratic Republic of the Congo|2020-05-22	Africa|hCoV-19/Senegal/57503/2020|EPI ISL 498244|B.1.5.12|Senegal|2020-06-09	0.0005035359	Africa
Africa|hCoV-19/DRC/10070/2020|EPI ISL 527544|B.1.178|Democratic Republic of the Congo|2020-05-22	Africa|hCoV-19/Senegal/57503/2020|EPI ISL 498244|B.1.5.12|Senegal|2020-06-09	0.0005330469	Africa
Africa|hCoV-19/DRC/10120/2020|EPI ISL 513624|B.1.1.275|Democratic Republic of the Congo|2020-05-22	Africa|hCoV-19/Senegal/57503/2020|EPI ISL 498244|B.1.5.12|Senegal|2020-06-09	0.0005824554	Africa
Africa|hCoV-19/DRC/10127/2020|EPI ISL 513625|B.1.1.275|Democratic Republic of the Congo|2020-05-22	Africa|hCoV-19/Senegal/57503/2020|EPI ISL 498244|B.1.5.12|Senegal|2020-06-09	0.0005413115	Africa
Africa|hCoV-19/DRC/10242/2020|EPI ISL 513626|B.1.84|Democratic Republic of the Congo|2020-05-22	Africa|hCoV-19/Senegal/57503/2020|EPI ISL 498244|B.1.5.12|Senegal|2020-06-09	0.0004634317	Africa
Africa|hCoV-19/DRC/10251/2020|EPI ISL 513627|B.1.128|Democratic Republic of the Congo|2020-05-22	Africa|hCoV-19/Senegal/57503/2020|EPI ISL 498244|B.1.5.12|Senegal|2020-06-09	0.0006066183	Africa
Africa|hCoV-19/DRC/10324/2020|EPI ISL 527545|B.1.214|Democratic Republic of the Congo|2020-05-22	Africa|hCoV-19/Senegal/57503/2020|EPI ISL 498244|B.1.5.12|Senegal|2020-06-09	0.0004981248	Africa
Africa|hCoV-19/DRC/10346/2020|EPI ISL 527546|B.1.214|Democratic Republic of the Congo|2020-05-22	Africa|hCoV-19/Senegal/57503/2020|EPI ISL 498244|B.1.5.12|Senegal|2020-06-09	0.0005035340	Africa
Africa|hCoV-19/DRC/10364/2020|EPI ISL 527498|B.1|Democratic Republic of the Congo|2020-05-22	Africa|hCoV-19/Senegal/57503/2020|EPI ISL 498244|B.1.5.12|Senegal|2020-06-09	0.0004274836	Africa
Africa|hCoV-19/DRC/10371/2020|EPI ISL 527489|B.1.178|Democratic Republic of the Congo|2020-05-22	Africa|hCoV-19/Senegal/57503/2020|EPI ISL 498244|B.1.5.12|Senegal|2020-06-09	0.0005695931	Africa
Africa|hCoV-19/DRC/10373/2020|EPI ISL 527495|B.1.159|Democratic Republic of the Congo|2020-05-22	Africa|hCoV-19/Senegal/57503/2020|EPI ISL 498244|B.1.5.12|Senegal|2020-06-09	0.0005345589	Africa
Africa|hCoV-19/DRC/10374/2020|EPI ISL 527539|B.1.84|Democratic Republic of the Congo|2020-05-22	Africa|hCoV-19/Senegal/57503/2020|EPI ISL 498244|B.1.5.12|Senegal|2020-06-09	0.0007198702	Africa
Africa|hCoV-19/DRC/10375/2020|EPI ISL 527499|B.1.84|Democratic Republic of the Congo|2020-05-22	Africa|hCoV-19/Senegal/57503/2020|EPI ISL 498244|B.1.5.12|Senegal|2020-06-09	0.0006071311	Africa
Africa|hCoV-19/DRC/10399/2020|EPI ISL 527491|B.1.214|Democratic Republic of the Congo|2020-05-22	Africa|hCoV-19/Senegal/57503/2020|EPI ISL 498244|B.1.5.12|Senegal|2020-06-09	0.0004984989	Africa
Africa|hCoV-19/DRC/10502/2020|EPI ISL 527547|B.1.5|Democratic Republic of the Congo|2020-05-20	Africa|hCoV-19/Senegal/57503/2020|EPI ISL 498244|B.1.5.12|Senegal|2020-06-09	0.0003554999	Africa
Africa|hCoV-19/DRC/10506/2020|EPI ISL 527524|B.1.5|Democratic Republic of the Congo|2020-05-18	Africa|hCoV-19/Senegal/57503/2020|EPI ISL 498244|B.1.5.12|Senegal|2020-06-09	0.0003602371	Africa
Africa|hCoV-19/DRC/10507/2020|EPI ISL 527492|B.1.5|Democratic Republic of the Congo|2020-05-18	Africa|hCoV-19/Senegal/57503/2020|EPI ISL 498244|B.1.5.12|Senegal|2020-06-09	0.0003918420	Africa
Africa|hCoV-19/DRC/10508/2020|EPI ISL 527494|B.1.5|Democratic Republic of the Congo|2020-05-20	Africa|hCoV-19/Senegal/57503/2020|EPI ISL 498244|B.1.5.12|Senegal|2020-06-09	0.0003896498	Africa
Africa|hCoV-19/DRC/10532/2020|EPI ISL 527532|B.1.5|Democratic Republic of the Congo|2020-05-20	Africa|hCoV-19/Senegal/57503/2020|EPI ISL 498244|B.1.5.12|Senegal|2020-06-09	0.0003599776	Africa
Africa|hCoV-19/DRC/10533/2020|EPI ISL 527548|B.1.5|Democratic Republic of the Congo|2020-05-20	Africa|hCoV-19/Senegal/57503/2020|EPI ISL 498244|B.1.5.12|Senegal|2020-06-09	0.0003911831	Africa
Africa|hCoV-19/DRC/10621/2020|EPI ISL 527526|B.1.214|Democratic Republic of the Congo|2020-05-23	Africa|hCoV-19/Senegal/57503/2020|EPI ISL 498244|B.1.5.12|Senegal|2020-06-09	0.0004674801	Africa
Africa|hCoV-19/DRC/10640/2020|EPI ISL 527541|B.1|Democratic Republic of the Congo|2020-05-22	Africa|hCoV-19/Senegal/57503/2020|EPI ISL 498244|B.1.5.12|Senegal|2020-06-09	0.0006873542	Africa
Africa|hCoV-19/DRC/10644/2020|EPI ISL 527549|B.1|Democratic Republic of the Congo|2020-05-22	Africa|hCoV-19/Senegal/57503/2020|EPI ISL 498244|B.1.5.12|Senegal|2020-06-09	0.0006757445	Africa
Africa|hCoV-19/DRC/10728/2020|EPI ISL 513628|B.1.5|Democratic Republic of the Congo|2020-05-23	Africa|hCoV-19/Senegal/57503/2020|EPI ISL 498244|B.1.5.12|Senegal|2020-06-09	0.0004012265	Africa
Africa|hCoV-19/DRC/10731/2020|EPI ISL 513629|B.1.1.1|Democratic Republic of the Congo|2020-05-23	Africa|hCoV-19/Senegal/57503/2020|EPI ISL 498244|B.1.5.12|Senegal|2020-06-09	0.0006591870	Africa
Africa|hCoV-19/DRC/10733/2020|EPI ISL 513630|B.1|Democratic Republic of the Congo|2020-05-23	Africa|hCoV-19/Senegal/57503/2020|EPI ISL 498244|B.1.5.12|Senegal|2020-06-09	0.0005332173	Africa
Africa|hCoV-19/DRC/108/2020|EPI ISL 417948|B.1.128|Democratic Republic of the Congo|2020-03-19	Africa|hCoV-19/Senegal/57503/2020|EPI ISL 498244|B.1.5.12|Senegal|2020-06-09	0.0004956530	Africa
Africa|hCoV-19/DRC/10885/2020|EPI ISL 513631|B.1.84|Democratic Republic of the Congo|2020-05-23	Africa|hCoV-19/Senegal/57503/2020|EPI ISL 498244|B.1.5.12|Senegal|2020-06-09	0.0005014138	Africa
Africa|hCoV-19/DRC/10902/2020|EPI ISL 527490|B.1.178|Democratic Republic of the Congo|2020-05-23	Africa|hCoV-19/Senegal/57503/2020|EPI ISL 498244|B.1.5.12|Senegal|2020-06-09	0.0004980132	Africa
Africa|hCoV-19/DRC/10913/2020|EPI ISL 527507|B.1.84|Democratic Republic of the Congo|2020-05-24	Africa|hCoV-19/Senegal/57503/2020|EPI ISL 498244|B.1.5.12|Senegal|2020-06-09	0.0006058526	Africa
Africa|hCoV-19/DRC/11005/2020|EPI ISL 527550|B.1.159|Democratic Republic of the Congo|2020-05-24	Africa|hCoV-19/Senegal/57503/2020|EPI ISL 498244|B.1.5.12|Senegal|2020-06-09	0.0006403410	Africa
Africa|hCoV-19/DRC/11008/2020|EPI ISL 527503|B.1.159|Democratic Republic of the Congo|2020-05-24	Africa|hCoV-19/Senegal/57503/2020|EPI ISL 498244|B.1.5.12|Senegal|2020-06-09	0.0005744799	Africa
Africa|hCoV-19/DRC/11022/2020|EPI ISL 527551|B.1.214|Democratic Republic of the Congo|2020-05-24	Africa|hCoV-19/Senegal/57503/2020|EPI ISL 498244|B.1.5.12|Senegal|2020-06-09	0.0005693700	Africa
Africa|hCoV-19/DRC/11024/2020|EPI ISL 527552|B.1.149|Democratic Republic of the Congo|2020-05-24	Africa|hCoV-19/Senegal/57503/2020|EPI ISL 498244|B.1.5.12|Senegal|2020-06-09	0.0006466686	Africa
Africa|hCoV-19/DRC/11026/2020|EPI ISL 527553|B.1.149|Democratic Republic of the Congo|2020-05-24	Africa|hCoV-19/Senegal/57503/2020|EPI ISL 498244|B.1.5.12|Senegal|2020-06-09	0.0004979775	Africa
Africa|hCoV-19/DRC/11031/2020|EPI ISL 527554|B.1.214|Democratic Republic of the Congo|2020-05-24	Africa|hCoV-19/Senegal/57503/2020|EPI ISL 498244|B.1.5.12|Senegal|2020-06-09	0.0004983500	Africa
Africa|hCoV-19/DRC/11041/2020|EPI ISL 527555|B.1|Democratic Republic of the Congo|2020-05-24	Africa|hCoV-19/Senegal/57503/2020|EPI ISL 498244|B.1.5.12|Senegal|2020-06-09	0.0004982029	Africa
Africa|hCoV-19/DRC/11057/2020|EPI ISL 527528|B.1.5|Democratic Republic of the Congo|2020-05-24	Africa|hCoV-19/Senegal/57503/2020|EPI ISL 498244|B.1.5.12|Senegal|2020-06-09	0.0004318214	Africa
Africa|hCoV-19/DRC/11078/2020|EPI ISL 527514|B.1|Democratic Republic of the Congo|2020-05-24	Africa|hCoV-19/Senegal/57503/2020|EPI ISL 498244|B.1.5.12|Senegal|2020-06-09	0.0005347950	Africa
Africa|hCoV-19/DRC/11079/2020|EPI ISL 527500|B.1.214|Democratic Republic of the Congo|2020-05-24	Africa|hCoV-19/Senegal/57503/2020|EPI ISL 498244|B.1.5.12|Senegal|2020-06-09	0.0004293959	Africa
Africa|hCoV-19/DRC/11093/2020|EPI ISL 527527|B.1.5|Democratic Republic of the Congo|2020-05-24	Africa|hCoV-19/Senegal/57503/2020|EPI ISL 498244|B.1.5.12|Senegal|2020-06-09	0.0005072607	Africa
Africa|hCoV-19/DRC/11096/2020|EPI ISL 527522|B.1|Democratic Republic of the Congo|2020-05-24	Africa|hCoV-19/Senegal/57503/2020|EPI ISL 498244|B.1.5.12|Senegal|2020-06-09	0.0005028416	Africa
Africa|hCoV-19/DRC/11114/2020|EPI ISL 527534|B.1.214|Democratic Republic of the Congo|2020-05-25	Africa|hCoV-19/Senegal/57503/2020|EPI ISL 498244|B.1.5.12|Senegal|2020-06-09	0.0005401671	Africa
Africa|hCoV-19/DRC/11123/2020|EPI ISL 527496|B.1.84|Democratic Republic of the Congo|2020-05-24	Africa|hCoV-19/Senegal/57503/2020|EPI ISL 498244|B.1.5.12|Senegal|2020-06-09	0.0004991203	Africa
Africa|hCoV-19/DRC/11134/2020|EPI ISL 527518|B.1.5|Democratic Republic of the Congo|2020-05-24	Africa|hCoV-19/Senegal/57503/2020|EPI ISL 498244|B.1.5.12|Senegal|2020-06-09	0.0003946533	Africa
Africa|hCoV-19/DRC/11143/2020|EPI ISL 527556|B.1|Democratic Republic of the Congo|2020-05-24	Africa|hCoV-19/Senegal/57503/2020|EPI ISL 498244|B.1.5.12|Senegal|2020-06-09	0.0006404227	Africa
Africa|hCoV-19/DRC/11145/2020|EPI ISL 527501|B.1.214|Democratic Republic of the Congo|2020-05-24	Africa|hCoV-19/Senegal/57503/2020|EPI ISL 498244|B.1.5.12|Senegal|2020-06-09	0.0005711790	Africa
Africa|hCoV-19/DRC/11148/2020|EPI ISL 527525|B.1.178|Democratic Republic of the Congo|2020-05-24	Africa|hCoV-19/Senegal/57503/2020|EPI ISL 498244|B.1.5.12|Senegal|2020-06-09	0.0005353427	Africa
Africa|hCoV-19/DRC/11157/2020|EPI ISL 527530|B.1|Democratic Republic of the Congo|2020-05-25	Africa|hCoV-19/Senegal/57503/2020|EPI ISL 498244|B.1.5.12|Senegal|2020-06-09	0.0005722675	Africa
Africa|hCoV-19/DRC/11187/2020|EPI ISL 527523|B.1.1.275|Democratic Republic of the Congo|2020-05-23	Africa|hCoV-19/Senegal/57503/2020|EPI ISL 498244|B.1.5.12|Senegal|2020-06-09	0.0006085220	Africa
Africa|hCoV-19/DRC/11191/2020|EPI ISL 527506|B.1.1.275|Democratic Republic of the Congo|2020-05-23	Africa|hCoV-19/Senegal/57503/2020|EPI ISL 498244|B.1.5.12|Senegal|2020-06-09	0.0004977369	Africa
Africa|hCoV-19/DRC/11252/2020|EPI ISL 527557|B.1.1.275|Democratic Republic of the Congo|2020-05-21	Africa|hCoV-19/Senegal/57503/2020|EPI ISL 498244|B.1.5.12|Senegal|2020-06-09	0.0006757402	Africa
Africa|hCoV-19/DRC/11260/2020|EPI ISL 527558|B.1.1.275|Democratic Republic of the Congo|2020-05-23	Africa|hCoV-19/Senegal/57503/2020|EPI ISL 498244|B.1.5.12|Senegal|2020-06-09	0.0005335477	Africa
Africa|hCoV-19/DRC/1131/2020|EPI ISL 429255|B.1.5|Democratic Republic of the Congo|2020-04-05	Africa|hCoV-19/Senegal/57503/2020|EPI ISL 498244|B.1.5.12|Senegal|2020-06-09	0.0003890022	Africa
Africa|hCoV-19/DRC/11310/2020|EPI ISL 527529|B.1.149|Democratic Republic of the Congo|2020-05-25	Africa|hCoV-19/Senegal/57503/2020|EPI ISL 498244|B.1.5.12|Senegal|2020-06-09	0.0004304273	Africa
Africa|hCoV-19/DRC/11318/2020|EPI ISL 527559|B.1.149|Democratic Republic of the Congo|2020-05-25	Africa|hCoV-19/Senegal/57503/2020|EPI ISL 498244|B.1.5.12|Senegal|2020-06-09	0.0004244152	Africa
Africa|hCoV-19/DRC/11326/2020|EPI ISL 527508|B.1|Democratic Republic of the Congo|2020-05-25	Africa|hCoV-19/Senegal/57503/2020|EPI ISL 498244|B.1.5.12|Senegal|2020-06-09	0.0004633584	Africa
Africa|hCoV-19/DRC/11334/2020|EPI ISL 527504|B.1.178|Democratic Republic of the Congo|2020-05-25	Africa|hCoV-19/Senegal/57503/2020|EPI ISL 498244|B.1.5.12|Senegal|2020-06-09	0.0004984312	Africa
Africa|hCoV-19/DRC/11337/2020|EPI ISL 527510|B.1.84|Democratic Republic of the Congo|2020-05-25	Africa|hCoV-19/Senegal/57503/2020|EPI ISL 498244|B.1.5.12|Senegal|2020-06-09	0.0005710240	Africa
Africa|hCoV-19/DRC/11341/2020|EPI ISL 527509|B.1.1.275|Democratic Republic of the Congo|2020-05-25	Africa|hCoV-19/Senegal/57503/2020|EPI ISL 498244|B.1.5.12|Senegal|2020-06-09	0.0005705760	Africa
Africa|hCoV-19/DRC/11348/2020|EPI ISL 527560|B.1.149|Democratic Republic of the Congo|2020-05-25	Africa|hCoV-19/Senegal/57503/2020|EPI ISL 498244|B.1.5.12|Senegal|2020-06-09	0.0004956280	Africa
Africa|hCoV-19/DRC/11369/2020|EPI ISL 527537|B.1.214|Democratic Republic of the Congo|2020-05-25	Africa|hCoV-19/Senegal/57503/2020|EPI ISL 498244|B.1.5.12|Senegal|2020-06-09	0.0005069796	Africa
Africa|hCoV-19/DRC/11376/2020|EPI ISL 527513|B.1.214|Democratic Republic of the Congo|2020-05-25	Africa|hCoV-19/Senegal/57503/2020|EPI ISL 498244|B.1.5.12|Senegal|2020-06-09	0.0005366312	Africa
Africa|hCoV-19/DRC/11411/2020|EPI ISL 527561|B.1.5|Democratic Republic of the Congo|2020-05-25	Africa|hCoV-19/Senegal/57503/2020|EPI ISL 498244|B.1.5.12|Senegal|2020-06-09	0.0004622286	Africa
Africa|hCoV-19/DRC/11450/2020|EPI ISL 527516|B.1.5|Democratic Republic of the Congo|2020-05-25	Africa|hCoV-19/Senegal/57503/2020|EPI ISL 498244|B.1.5.12|Senegal|2020-06-09	0.0003987432	Africa
Africa|hCoV-19/DRC/11458/2020|EPI ISL 527497|B.1.5|Democratic Republic of the Congo|2020-05-25	Africa|hCoV-19/Senegal/57503/2020|EPI ISL 498244|B.1.5.12|Senegal|2020-06-09	0.0005389298	Africa
Africa|hCoV-19/DRC/11460/2020|EPI ISL 527562|B.1.214|Democratic Republic of the Congo|2020-05-25	Africa|hCoV-19/Senegal/57503/2020|EPI ISL 498244|B.1.5.12|Senegal|2020-06-09	0.0006834904	Africa
Africa|hCoV-19/DRC/11472/2020|EPI ISL 527502|B.1.214|Democratic Republic of the Congo|2020-05-25	Africa|hCoV-19/Senegal/57503/2020|EPI ISL 498244|B.1.5.12|Senegal|2020-06-09	0.0005723573	Africa
Africa|hCoV-19/DRC/11477/2020|EPI ISL 527563|B.1.84|Democratic Republic of the Congo|2020-05-25	Africa|hCoV-19/Senegal/57503/2020|EPI ISL 498244|B.1.5.12|Senegal|2020-06-09	0.0004262349	Africa
Africa|hCoV-19/DRC/11486/2020|EPI ISL 527564|B.1.214|Democratic Republic of the Congo|2020-05-25	Africa|hCoV-19/Senegal/57503/2020|EPI ISL 498244|B.1.5.12|Senegal|2020-06-09	0.0005692168	Africa
Africa|hCoV-19/DRC/11487/2020|EPI ISL 527505|B.1|Democratic Republic of the Congo|2020-05-25	Africa|hCoV-19/Senegal/57503/2020|EPI ISL 498244|B.1.5.12|Senegal|2020-06-09	0.0005394347	Africa
Africa|hCoV-19/DRC/11507/2020|EPI ISL 527512|B.1|Democratic Republic of the Congo|2020-05-25	Africa|hCoV-19/Senegal/57503/2020|EPI ISL 498244|B.1.5.12|Senegal|2020-06-09	0.0005351244	Africa
Africa|hCoV-19/DRC/1151/2020|EPI ISL 447596|B.38|Democratic Republic of the Congo|2020-04-05	Africa|hCoV-19/Senegal/57503/2020|EPI ISL 498244|B.1.5.12|Senegal|2020-06-09	0.0007090014	Africa
Africa|hCoV-19/DRC/11511/2020|EPI ISL 527511|B.1.214|Democratic Republic of the Congo|2020-05-25	Africa|hCoV-19/Senegal/57503/2020|EPI ISL 498244|B.1.5.12|Senegal|2020-06-09	0.0005709344	Africa
Africa|hCoV-19/DRC/11572/2020|EPI ISL 527565|B.1.214|Democratic Republic of the Congo|2020-05-25	Africa|hCoV-19/Senegal/57503/2020|EPI ISL 498244|B.1.5.12|Senegal|2020-06-09	0.0004618838	Africa
Africa|hCoV-19/DRC/11576/2020|EPI ISL 527517|B.1|Democratic Republic of the Congo|2020-05-25	Africa|hCoV-19/Senegal/57503/2020|EPI ISL 498244|B.1.5.12|Senegal|2020-06-09	0.0005025164	Africa
Africa|hCoV-19/DRC/11583/2020|EPI ISL 527542|B.1|Democratic Republic of the Congo|2020-05-25	Africa|hCoV-19/Senegal/57503/2020|EPI ISL 498244|B.1.5.12|Senegal|2020-06-09	0.0005042541	Africa
Africa|hCoV-19/DRC/11616/2020|EPI ISL 527519|B.1|Democratic Republic of the Congo|2020-05-25	Africa|hCoV-19/Senegal/57503/2020|EPI ISL 498244|B.1.5.12|Senegal|2020-06-09	0.0005009349	Africa
Africa|hCoV-19/DRC/11623/2020|EPI ISL 527566|B.1.5|Democratic Republic of the Congo|2020-05-25	Africa|hCoV-19/Senegal/57503/2020|EPI ISL 498244|B.1.5.12|Senegal|2020-06-09	0.0004982003	Africa
Africa|hCoV-19/DRC/11624/2020|EPI ISL 527567|B.1.149|Democratic Republic of the Congo|2020-05-25	Africa|hCoV-19/Senegal/57503/2020|EPI ISL 498244|B.1.5.12|Senegal|2020-06-09	0.0004980204	Africa
Africa|hCoV-19/DRC/11631/2020|EPI ISL 527568|B.1.149|Democratic Republic of the Congo|2020-05-25	Africa|hCoV-19/Senegal/57503/2020|EPI ISL 498244|B.1.5.12|Senegal|2020-06-09	0.0004984813	Africa
Africa|hCoV-19/DRC/11632/2020|EPI ISL 527493|B.1|Democratic Republic of the Congo|2020-05-25	Africa|hCoV-19/Senegal/57503/2020|EPI ISL 498244|B.1.5.12|Senegal|2020-06-09	0.0005345667	Africa
Africa|hCoV-19/DRC/11635/2020|EPI ISL 527540|B.1.214|Democratic Republic of the Congo|2020-05-25	Africa|hCoV-19/Senegal/57503/2020|EPI ISL 498244|B.1.5.12|Senegal|2020-06-09	0.0005419898	Africa
Africa|hCoV-19/DRC/11640/2020|EPI ISL 527535|B.1.178|Democratic Republic of the Congo|2020-05-25	Africa|hCoV-19/Senegal/57503/2020|EPI ISL 498244|B.1.5.12|Senegal|2020-06-09	0.0006095576	Africa
Africa|hCoV-19/DRC/11643/2020|EPI ISL 527520|B.1.5|Democratic Republic of the Congo|2020-05-25	Africa|hCoV-19/Senegal/57503/2020|EPI ISL 498244|B.1.5.12|Senegal|2020-06-09	0.0004994642	Africa
Africa|hCoV-19/DRC/11648/2020|EPI ISL 527569|B.1.6|Democratic Republic of the Congo|2020-05-25	Africa|hCoV-19/Senegal/57503/2020|EPI ISL 498244|B.1.5.12|Senegal|2020-06-09	0.0005318076	Africa
Africa|hCoV-19/DRC/11652/2020|EPI ISL 527570|B.1.149|Democratic Republic of the Congo|2020-05-25	Africa|hCoV-19/Senegal/57503/2020|EPI ISL 498244|B.1.5.12|Senegal|2020-06-09	0.0004978061	Africa
Africa|hCoV-19/DRC/11653/2020|EPI ISL 527533|B.1.84|Democratic Republic of the Congo|2020-05-25	Africa|hCoV-19/Senegal/57503/2020|EPI ISL 498244|B.1.5.12|Senegal|2020-06-09	0.0004664237	Africa
Africa|hCoV-19/DRC/11676/2020|EPI ISL 527531|B.1|Democratic Republic of the Congo|2020-05-26	Africa|hCoV-19/Senegal/57503/2020|EPI ISL 498244|B.1.5.12|Senegal|2020-06-09	0.0006854280	Africa
Africa|hCoV-19/DRC/11677/2020|EPI ISL 527515|B.1.214|Democratic Republic of the Congo|2020-05-26	Africa|hCoV-19/Senegal/57503/2020|EPI ISL 498244|B.1.5.12|Senegal|2020-06-09	0.0005737814	Africa
Africa|hCoV-19/DRC/11732/2020|EPI ISL 527536|B.1.214|Democratic Republic of the Congo|2020-05-26	Africa|hCoV-19/Senegal/57503/2020|EPI ISL 498244|B.1.5.12|Senegal|2020-06-09	0.0004292729	Africa
Africa|hCoV-19/DRC/11733/2020|EPI ISL 527571|B.1.149|Democratic Republic of the Congo|2020-05-26	Africa|hCoV-19/Senegal/57503/2020|EPI ISL 498244|B.1.5.12|Senegal|2020-06-09	0.0004951426	Africa
Africa|hCoV-19/DRC/11806/2020|EPI ISL 527572|B.1.214|Democratic Republic of the Congo|2020-05-26	Africa|hCoV-19/Senegal/57503/2020|EPI ISL 498244|B.1.5.12|Senegal|2020-06-09	0.0005689334	Africa
Africa|hCoV-19/DRC/1234/2020|EPI ISL 429258|B.1.5|Democratic Republic of the Congo|2020-04-06	Africa|hCoV-19/Senegal/57503/2020|EPI ISL 498244|B.1.5.12|Senegal|2020-06-09	0.0004017582	Africa
Africa|hCoV-19/DRC/1249/2020|EPI ISL 429259|B.1.5|Democratic Republic of the Congo|2020-04-06	Africa|hCoV-19/Senegal/57503/2020|EPI ISL 498244|B.1.5.12|Senegal|2020-06-09	0.0003907706	Africa
Africa|hCoV-19/DRC/1319/2020|EPI ISL 431011|B.1.128|Democratic Republic of the Congo|2020-04-07	Africa|hCoV-19/Senegal/57503/2020|EPI ISL 498244|B.1.5.12|Senegal|2020-06-09	0.0004968064	Africa
Africa|hCoV-19/DRC/1324/2020|EPI ISL 435033|B.1.128|Democratic Republic of the Congo|2020-04-07	Africa|hCoV-19/Senegal/57503/2020|EPI ISL 498244|B.1.5.12|Senegal|2020-06-09	0.0004957687	Africa
Africa|hCoV-19/DRC/1326/2020|EPI ISL 435116|B.1|Democratic Republic of the Congo|2020-04-07	Africa|hCoV-19/Senegal/57503/2020|EPI ISL 498244|B.1.5.12|Senegal|2020-06-09	0.0004644127	Africa
Africa|hCoV-19/DRC/1375/2020|EPI ISL 435117|B.1.1.1|Democratic Republic of the Congo|2020-04-07	Africa|hCoV-19/Senegal/57503/2020|EPI ISL 498244|B.1.5.12|Senegal|2020-06-09	0.0006037682	Africa
Africa|hCoV-19/DRC/1376/2020|EPI ISL 431012|B.1.1.1|Democratic Republic of the Congo|2020-04-07	Africa|hCoV-19/Senegal/57503/2020|EPI ISL 498244|B.1.5.12|Senegal|2020-06-09	0.0006019727	Africa
Africa|hCoV-19/DRC/1377/2020|EPI ISL 434678|B.1.1.1|Democratic Republic of the Congo|2020-04-07	Africa|hCoV-19/Senegal/57503/2020|EPI ISL 498244|B.1.5.12|Senegal|2020-06-09	0.0005662637	Africa
Africa|hCoV-19/DRC/1378/2020|EPI ISL 435118|B.1.1.1|Democratic Republic of the Congo|2020-04-07	Africa|hCoV-19/Senegal/57503/2020|EPI ISL 498244|B.1.5.12|Senegal|2020-06-09	0.0005692857	Africa
Africa|hCoV-19/DRC/1382/2020|EPI ISL 435113|B.1.1.1|Democratic Republic of the Congo|2020-04-07	Africa|hCoV-19/Senegal/57503/2020|EPI ISL 498244|B.1.5.12|Senegal|2020-06-09	0.0006041118	Africa
Africa|hCoV-19/DRC/1397/2020|EPI ISL 434679|B.1.1.1|Democratic Republic of the Congo|2020-04-07	Africa|hCoV-19/Senegal/57503/2020|EPI ISL 498244|B.1.5.12|Senegal|2020-06-09	0.0006020794	Africa
Africa|hCoV-19/DRC/1398/2020|EPI ISL 435114|B.1.1.1|Democratic Republic of the Congo|2020-04-07	Africa|hCoV-19/Senegal/57503/2020|EPI ISL 498244|B.1.5.12|Senegal|2020-06-09	0.0005658633	Africa
Africa|hCoV-19/DRC/1422/2020|EPI ISL 434680|B.1.149|Democratic Republic of the Congo|2020-04-08	Africa|hCoV-19/Senegal/57503/2020|EPI ISL 498244|B.1.5.12|Senegal|2020-06-09	0.0004970336	Africa
Africa|hCoV-19/DRC/1423/2020|EPI ISL 434710|B.1.149|Democratic Republic of the Congo|2020-04-08	Africa|hCoV-19/Senegal/57503/2020|EPI ISL 498244|B.1.5.12|Senegal|2020-06-09	0.0004597378	Africa
Africa|hCoV-19/DRC/1486/2020|EPI ISL 434711|B.1|Democratic Republic of the Congo|2020-04-08	Africa|hCoV-19/Senegal/57503/2020|EPI ISL 498244|B.1.5.12|Senegal|2020-06-09	0.0004284196	Africa
Africa|hCoV-19/DRC/1516/2020|EPI ISL 435032|B.1.5|Democratic Republic of the Congo|2020-04-09	Africa|hCoV-19/Senegal/57503/2020|EPI ISL 498244|B.1.5.12|Senegal|2020-06-09	0.0003888922	Africa
Africa|hCoV-19/DRC/1565/2020|EPI ISL 434681|B.1|Democratic Republic of the Congo|2020-04-09	Africa|hCoV-19/Senegal/57503/2020|EPI ISL 498244|B.1.5.12|Senegal|2020-06-09	0.0004259457	Africa
Africa|hCoV-19/DRC/158/2020|EPI ISL 417950|B.40|Democratic Republic of the Congo|2020-03-20	Africa|hCoV-19/Senegal/57503/2020|EPI ISL 498244|B.1.5.12|Senegal|2020-06-09	0.0007073439	Africa
Africa|hCoV-19/DRC/1715/2020|EPI ISL 435156|B.1.84|Democratic Republic of the Congo|2020-04-10	Africa|hCoV-19/Senegal/57503/2020|EPI ISL 498244|B.1.5.12|Senegal|2020-06-09	0.0004606796	Africa
Africa|hCoV-19/DRC/1767/2020|EPI ISL 435157|B.1.5|Democratic Republic of the Congo|2020-04-10	Africa|hCoV-19/Senegal/57503/2020|EPI ISL 498244|B.1.5.12|Senegal|2020-06-09	0.0003971850	Africa
Africa|hCoV-19/DRC/1779/2020|EPI ISL 435158|C.14|Democratic Republic of the Congo|2020-04-10	Africa|hCoV-19/Senegal/57503/2020|EPI ISL 498244|B.1.5.12|Senegal|2020-06-09	0.0006762521	Africa
Africa|hCoV-19/DRC/191/2020|EPI ISL 417955|B.1.128|Democratic Republic of the Congo|2020-03-21	Africa|hCoV-19/Senegal/57503/2020|EPI ISL 498244|B.1.5.12|Senegal|2020-06-09	0.0004954074	Africa
Africa|hCoV-19/DRC/1952/2020|EPI ISL 435159|B.1.5|Democratic Republic of the Congo|2020-04-11	Africa|hCoV-19/Senegal/57503/2020|EPI ISL 498244|B.1.5.12|Senegal|2020-06-09	0.0003917027	Africa
Africa|hCoV-19/DRC/1982/2020|EPI ISL 435160|B.1|Democratic Republic of the Congo|2020-04-12	Africa|hCoV-19/Senegal/57503/2020|EPI ISL 498244|B.1.5.12|Senegal|2020-06-09	0.0004257900	Africa
Africa|hCoV-19/DRC/2047/2020|EPI ISL 435161|B.1.1.1|Democratic Republic of the Congo|2020-04-12	Africa|hCoV-19/Senegal/57503/2020|EPI ISL 498244|B.1.5.12|Senegal|2020-06-09	0.0005673278	Africa
Africa|hCoV-19/DRC/2063/2020|EPI ISL 435162|B.1|Democratic Republic of the Congo|2020-04-12	Africa|hCoV-19/Senegal/57503/2020|EPI ISL 498244|B.1.5.12|Senegal|2020-06-09	0.0003904060	Africa
Africa|hCoV-19/DRC/2120/2020|EPI ISL 435163|B.1.149|Democratic Republic of the Congo|2020-04-12	Africa|hCoV-19/Senegal/57503/2020|EPI ISL 498244|B.1.5.12|Senegal|2020-06-09	0.0004603889	Africa
Africa|hCoV-19/DRC/2121/2020|EPI ISL 435164|B.1.149|Democratic Republic of the Congo|2020-04-12	Africa|hCoV-19/Senegal/57503/2020|EPI ISL 498244|B.1.5.12|Senegal|2020-06-09	0.0004605194	Africa
Africa|hCoV-19/DRC/2122/2020|EPI ISL 435165|B.1.149|Democratic Republic of the Congo|2020-04-13	Africa|hCoV-19/Senegal/57503/2020|EPI ISL 498244|B.1.5.12|Senegal|2020-06-09	0.0005378106	Africa
Africa|hCoV-19/DRC/2125/2020|EPI ISL 435166|B.1.149|Democratic Republic of the Congo|2020-04-13	Africa|hCoV-19/Senegal/57503/2020|EPI ISL 498244|B.1.5.12|Senegal|2020-06-09	0.0004653651	Africa
Africa|hCoV-19/DRC/2128/2020|EPI ISL 435167|B.1|Democratic Republic of the Congo|2020-04-13	Africa|hCoV-19/Senegal/57503/2020|EPI ISL 498244|B.1.5.12|Senegal|2020-06-09	0.0003972424	Africa
Africa|hCoV-19/DRC/2133/2020|EPI ISL 435168|B.1.128|Democratic Republic of the Congo|2020-04-13	Africa|hCoV-19/Senegal/57503/2020|EPI ISL 498244|B.1.5.12|Senegal|2020-06-09	0.0005006018	Africa
Africa|hCoV-19/DRC/214/2020|EPI ISL 420030|B.1.6|Democratic Republic of the Congo|2020-03-21	Africa|hCoV-19/Senegal/57503/2020|EPI ISL 498244|B.1.5.12|Senegal|2020-06-09	0.0003903644	Africa
Africa|hCoV-19/DRC/215/2020|EPI ISL 420031|B.1.1.1|Democratic Republic of the Congo|2020-03-21	Africa|hCoV-19/Senegal/57503/2020|EPI ISL 498244|B.1.5.12|Senegal|2020-06-09	0.0006055403	Africa
Africa|hCoV-19/DRC/2169/2020|EPI ISL 436194|B.1.5|Democratic Republic of the Congo|2020-04-13	Africa|hCoV-19/Senegal/57503/2020|EPI ISL 498244|B.1.5.12|Senegal|2020-06-09	0.0004289968	Africa
Africa|hCoV-19/DRC/2299/2020|EPI ISL 436412|B.1.5|Democratic Republic of the Congo|2020-04-14	Africa|hCoV-19/Senegal/57503/2020|EPI ISL 498244|B.1.5.12|Senegal|2020-06-09	0.0004597817	Africa
Africa|hCoV-19/DRC/236/2020|EPI ISL 420032|B.1.128|Democratic Republic of the Congo|2020-03-22	Africa|hCoV-19/Senegal/57503/2020|EPI ISL 498244|B.1.5.12|Senegal|2020-06-09	0.0004964138	Africa
Africa|hCoV-19/DRC/2363/2020|EPI ISL 437194|B.1.84|Democratic Republic of the Congo|2020-04-14	Africa|hCoV-19/Senegal/57503/2020|EPI ISL 498244|B.1.5.12|Senegal|2020-06-09	0.0004243662	Africa
Africa|hCoV-19/DRC/2384/2020|EPI ISL 437196|B.1.149|Democratic Republic of the Congo|2020-04-14	Africa|hCoV-19/Senegal/57503/2020|EPI ISL 498244|B.1.5.12|Senegal|2020-06-09	0.0004614019	Africa
Africa|hCoV-19/DRC/241/2020|EPI ISL 420033|B.1.1.75|Democratic Republic of the Congo|2020-03-22	Africa|hCoV-19/Senegal/57503/2020|EPI ISL 498244|B.1.5.12|Senegal|2020-06-09	0.0005319641	Africa
Africa|hCoV-19/DRC/243/2020|EPI ISL 420034|B.1|Democratic Republic of the Congo|2020-03-22	Africa|hCoV-19/Senegal/57503/2020|EPI ISL 498244|B.1.5.12|Senegal|2020-06-09	0.0004297583	Africa
Africa|hCoV-19/DRC/248/2020|EPI ISL 420035|B.1.5|Democratic Republic of the Congo|2020-03-22	Africa|hCoV-19/Senegal/57503/2020|EPI ISL 498244|B.1.5.12|Senegal|2020-06-09	0.0003545419	Africa
Africa|hCoV-19/DRC/2496/2020|EPI ISL 437337|B.1.149|Democratic Republic of the Congo|2020-04-15	Africa|hCoV-19/Senegal/57503/2020|EPI ISL 498244|B.1.5.12|Senegal|2020-06-09	0.0004950079	Africa
Africa|hCoV-19/DRC/2529/2020|EPI ISL 437338|B.1.178|Democratic Republic of the Congo|2020-04-15	Africa|hCoV-19/Senegal/57503/2020|EPI ISL 498244|B.1.5.12|Senegal|2020-06-09	0.0004596404	Africa
Africa|hCoV-19/DRC/253/2020|EPI ISL 420838|B.1.5|Democratic Republic of the Congo|2020-03-22	Africa|hCoV-19/Senegal/57503/2020|EPI ISL 498244|B.1.5.12|Senegal|2020-06-09	0.0003542284	Africa
Africa|hCoV-19/DRC/2536/2020|EPI ISL 437339|B.1|Democratic Republic of the Congo|2020-04-15	Africa|hCoV-19/Senegal/57503/2020|EPI ISL 498244|B.1.5.12|Senegal|2020-06-09	0.0004596405	Africa
Africa|hCoV-19/DRC/254/2020|EPI ISL 420839|B.1|Democratic Republic of the Congo|2020-03-22	Africa|hCoV-19/Senegal/57503/2020|EPI ISL 498244|B.1.5.12|Senegal|2020-06-09	0.0004261121	Africa
Africa|hCoV-19/DRC/2563/2020|EPI ISL 437340|B.1.9|Democratic Republic of the Congo|2020-04-15	Africa|hCoV-19/Senegal/57503/2020|EPI ISL 498244|B.1.5.12|Senegal|2020-06-09	0.0006364926	Africa
Africa|hCoV-19/DRC/2580/2020|EPI ISL 437341|B.1.5|Democratic Republic of the Congo|2020-04-15	Africa|hCoV-19/Senegal/57503/2020|EPI ISL 498244|B.1.5.12|Senegal|2020-06-09	0.0003889018	Africa
Africa|hCoV-19/DRC/2644/2020|EPI ISL 437342|B.1.84|Democratic Republic of the Congo|2020-04-15	Africa|hCoV-19/Senegal/57503/2020|EPI ISL 498244|B.1.5.12|Senegal|2020-06-09	0.0004984278	Africa
Africa|hCoV-19/DRC/2670/2020|EPI ISL 437343|B.1.9|Democratic Republic of the Congo|2020-04-15	Africa|hCoV-19/Senegal/57503/2020|EPI ISL 498244|B.1.5.12|Senegal|2020-06-09	0.0006719144	Africa
Africa|hCoV-19/DRC/2727/2020|EPI ISL 437344|B.1|Democratic Republic of the Congo|2020-04-16	Africa|hCoV-19/Senegal/57503/2020|EPI ISL 498244|B.1.5.12|Senegal|2020-06-09	0.0003912946	Africa
Africa|hCoV-19/DRC/2728/2020|EPI ISL 437345|B.1.84|Democratic Republic of the Congo|2020-04-16	Africa|hCoV-19/Senegal/57503/2020|EPI ISL 498244|B.1.5.12|Senegal|2020-06-09	0.0004251864	Africa
Africa|hCoV-19/DRC/2813/2020|EPI ISL 437346|C.14|Democratic Republic of the Congo|2020-04-16	Africa|hCoV-19/Senegal/57503/2020|EPI ISL 498244|B.1.5.12|Senegal|2020-06-09	0.0007073540	Africa
Africa|hCoV-19/DRC/2819/2020|EPI ISL 437347|B.1|Democratic Republic of the Congo|2020-04-16	Africa|hCoV-19/Senegal/57503/2020|EPI ISL 498244|B.1.5.12|Senegal|2020-06-09	0.0004958790	Africa
Africa|hCoV-19/DRC/2827/2020|EPI ISL 437348|B.1|Democratic Republic of the Congo|2020-04-16	Africa|hCoV-19/Senegal/57503/2020|EPI ISL 498244|B.1.5.12|Senegal|2020-06-09	0.0003888743	Africa
Africa|hCoV-19/DRC/2855/2020|EPI ISL 437350|B.1|Democratic Republic of the Congo|2020-04-16	Africa|hCoV-19/Senegal/57503/2020|EPI ISL 498244|B.1.5.12|Senegal|2020-06-09	0.0004242744	Africa
Africa|hCoV-19/DRC/2864/2020|EPI ISL 437351|B.1|Democratic Republic of the Congo|2020-04-16	Africa|hCoV-19/Senegal/57503/2020|EPI ISL 498244|B.1.5.12|Senegal|2020-06-09	0.0004252170	Africa
Africa|hCoV-19/DRC/2904/2020|EPI ISL 437352|B.1|Democratic Republic of the Congo|2020-04-17	Africa|hCoV-19/Senegal/57503/2020|EPI ISL 498244|B.1.5.12|Senegal|2020-06-09	0.0004242745	Africa
Africa|hCoV-19/DRC/2938/2020|EPI ISL 437353|B.1.275|Democratic Republic of the Congo|2020-04-17	Africa|hCoV-19/Senegal/57503/2020|EPI ISL 498244|B.1.5.12|Senegal|2020-06-09	0.0006077301	Africa
Africa|hCoV-19/DRC/2939/2020|EPI ISL 437354|B.1|Democratic Republic of the Congo|2020-04-17	Africa|hCoV-19/Senegal/57503/2020|EPI ISL 498244|B.1.5.12|Senegal|2020-06-09	0.0005303787	Africa
Africa|hCoV-19/DRC/2942/2020|EPI ISL 437355|B.1|Democratic Republic of the Congo|2020-04-17	Africa|hCoV-19/Senegal/57503/2020|EPI ISL 498244|B.1.5.12|Senegal|2020-06-09	0.0005331151	Africa
Africa|hCoV-19/DRC/299/2020|EPI ISL 420840|B.4|Democratic Republic of the Congo|2020-03-20	Africa|hCoV-19/Senegal/57503/2020|EPI ISL 498244|B.1.5.12|Senegal|2020-06-09	0.0008567837	Africa
Africa|hCoV-19/DRC/300/2020|EPI ISL 420841|A|Democratic Republic of the Congo|2020-03-22	Africa|hCoV-19/Senegal/57503/2020|EPI ISL 498244|B.1.5.12|Senegal|2020-06-09	0.0006368963	Africa
Africa|hCoV-19/DRC/3041/2020|EPI ISL 437356|B.1|Democratic Republic of the Congo|2020-04-18	Africa|hCoV-19/Senegal/57503/2020|EPI ISL 498244|B.1.5.12|Senegal|2020-06-09	0.0004949852	Africa
Africa|hCoV-19/DRC/307/2020|EPI ISL 420842|B.1.9|Democratic Republic of the Congo|2020-03	Africa|hCoV-19/Senegal/57503/2020|EPI ISL 498244|B.1.5.12|Senegal|2020-06-09	0.0004991189	Africa
Africa|hCoV-19/DRC/3070/2020|EPI ISL 437357|B.1.214|Democratic Republic of the Congo|2020-04-18	Africa|hCoV-19/Senegal/57503/2020|EPI ISL 498244|B.1.5.12|Senegal|2020-06-09	0.0004950097	Africa
Africa|hCoV-19/DRC/3089/2020|EPI ISL 437358|B.1.84|Democratic Republic of the Congo|2020-04-19	Africa|hCoV-19/Senegal/57503/2020|EPI ISL 498244|B.1.5.12|Senegal|2020-06-09	0.0004242461	Africa
Africa|hCoV-19/DRC/3440/2020|EPI ISL 447597|B.1.84|Democratic Republic of the Congo|2020-04-22	Africa|hCoV-19/Senegal/57503/2020|EPI ISL 498244|B.1.5.12|Senegal|2020-06-09	0.0004260836	Africa
Africa|hCoV-19/DRC/3451/2020|EPI ISL 447598|B.1.178|Democratic Republic of the Congo|2020-04-22	Africa|hCoV-19/Senegal/57503/2020|EPI ISL 498244|B.1.5.12|Senegal|2020-06-09	0.0004975177	Africa
Africa|hCoV-19/DRC/3453/2020|EPI ISL 447599|B.1.84|Democratic Republic of the Congo|2020-04-22	Africa|hCoV-19/Senegal/57503/2020|EPI ISL 498244|B.1.5.12|Senegal|2020-06-09	0.0004263409	Africa
Africa|hCoV-19/DRC/3481/2020|EPI ISL 447600|B.1|Democratic Republic of the Congo|2020-04-22	Africa|hCoV-19/Senegal/57503/2020|EPI ISL 498244|B.1.5.12|Senegal|2020-06-09	0.0003951836	Africa
Africa|hCoV-19/DRC/3482/2020|EPI ISL 447601|B.1|Democratic Republic of the Congo|2020-04-22	Africa|hCoV-19/Senegal/57503/2020|EPI ISL 498244|B.1.5.12|Senegal|2020-06-09	0.0004274841	Africa
Africa|hCoV-19/DRC/3483/2020|EPI ISL 447602|B.1|Democratic Republic of the Congo|2020-04-22	Africa|hCoV-19/Senegal/57503/2020|EPI ISL 498244|B.1.5.12|Senegal|2020-06-09	0.0003945459	Africa
Africa|hCoV-19/DRC/3490/2020|EPI ISL 447603|B.1|Democratic Republic of the Congo|2020-04-22	Africa|hCoV-19/Senegal/57503/2020|EPI ISL 498244|B.1.5.12|Senegal|2020-06-09	0.0004265028	Africa
Africa|hCoV-19/DRC/3504/2020|EPI ISL 447604|B.1.149|Democratic Republic of the Congo|2020-04-23	Africa|hCoV-19/Senegal/57503/2020|EPI ISL 498244|B.1.5.12|Senegal|2020-06-09	0.0004667566	Africa
Africa|hCoV-19/DRC/352/2020|EPI ISL 420850|B.1.5|Democratic Republic of the Congo|2020-03	Africa|hCoV-19/Senegal/57503/2020|EPI ISL 498244|B.1.5.12|Senegal|2020-06-09	0.0004259003	Africa
Africa|hCoV-19/DRC/353/2020|EPI ISL 420843|B.1.5|Democratic Republic of the Congo|2020-03	Africa|hCoV-19/Senegal/57503/2020|EPI ISL 498244|B.1.5.12|Senegal|2020-06-09	0.0003546553	Africa
Africa|hCoV-19/DRC/355/2020|EPI ISL 420844|B.1|Democratic Republic of the Congo|2020-03	Africa|hCoV-19/Senegal/57503/2020|EPI ISL 498244|B.1.5.12|Senegal|2020-06-09	0.0003900462	Africa
Africa|hCoV-19/DRC/3552/2020|EPI ISL 447605|B.1.84|Democratic Republic of the Congo|2020-04-23	Africa|hCoV-19/Senegal/57503/2020|EPI ISL 498244|B.1.5.12|Senegal|2020-06-09	0.0004279978	Africa
Africa|hCoV-19/DRC/3595/2020|EPI ISL 447606|B.1.5|Democratic Republic of the Congo|2020-04-23	Africa|hCoV-19/Senegal/57503/2020|EPI ISL 498244|B.1.5.12|Senegal|2020-06-09	0.0004252319	Africa
Africa|hCoV-19/DRC/3632/2020|EPI ISL 447607|B.1.5|Democratic Republic of the Congo|2020-04-23	Africa|hCoV-19/Senegal/57503/2020|EPI ISL 498244|B.1.5.12|Senegal|2020-06-09	0.0004266333	Africa
Africa|hCoV-19/DRC/3633/2020|EPI ISL 447230|B.1.5|Democratic Republic of the Congo|2020-04-23	Africa|hCoV-19/Senegal/57503/2020|EPI ISL 498244|B.1.5.12|Senegal|2020-06-09	0.0004274079	Africa
Africa|hCoV-19/DRC/3653/2020|EPI ISL 447231|B.1.128|Democratic Republic of the Congo|2020-04-23	Africa|hCoV-19/Senegal/57503/2020|EPI ISL 498244|B.1.5.12|Senegal|2020-06-09	0.0005687774	Africa
Africa|hCoV-19/DRC/3659/2020|EPI ISL 447232|B.1.128|Democratic Republic of the Congo|2020-04-23	Africa|hCoV-19/Senegal/57503/2020|EPI ISL 498244|B.1.5.12|Senegal|2020-06-09	0.0005693240	Africa
Africa|hCoV-19/DRC/3661/2020|EPI ISL 447233|B.1.128|Democratic Republic of the Congo|2020-04-23	Africa|hCoV-19/Senegal/57503/2020|EPI ISL 498244|B.1.5.12|Senegal|2020-06-09	0.0005693645	Africa
Africa|hCoV-19/DRC/3662/2020|EPI ISL 447234|B.1.128|Democratic Republic of the Congo|2020-04-23	Africa|hCoV-19/Senegal/57503/2020|EPI ISL 498244|B.1.5.12|Senegal|2020-06-09	0.0005689193	Africa
Africa|hCoV-19/DRC/3664/2020|EPI ISL 447235|B.1.128|Democratic Republic of the Congo|2020-04-23	Africa|hCoV-19/Senegal/57503/2020|EPI ISL 498244|B.1.5.12|Senegal|2020-06-09	0.0005690205	Africa
Africa|hCoV-19/DRC/3683/2020|EPI ISL 447236|B.1.5|Democratic Republic of the Congo|2020-04-24	Africa|hCoV-19/Senegal/57503/2020|EPI ISL 498244|B.1.5.12|Senegal|2020-06-09	0.0004622222	Africa
Africa|hCoV-19/DRC/3688/2020|EPI ISL 447237|B.1.128|Democratic Republic of the Congo|2020-04-24	Africa|hCoV-19/Senegal/57503/2020|EPI ISL 498244|B.1.5.12|Senegal|2020-06-09	0.0005670646	Africa
Africa|hCoV-19/DRC/376/2020|EPI ISL 420851|B.1.6|Democratic Republic of the Congo|2020-03-25	Africa|hCoV-19/Senegal/57503/2020|EPI ISL 498244|B.1.5.12|Senegal|2020-06-09	0.0004607547	Africa
Africa|hCoV-19/DRC/3764/2020|EPI ISL 447238|B.1.84|Democratic Republic of the Congo|2020-04-24	Africa|hCoV-19/Senegal/57503/2020|EPI ISL 498244|B.1.5.12|Senegal|2020-06-09	0.0004609131	Africa
Africa|hCoV-19/DRC/3768/2020|EPI ISL 447239|B.1.84|Democratic Republic of the Congo|2020-04-24	Africa|hCoV-19/Senegal/57503/2020|EPI ISL 498244|B.1.5.12|Senegal|2020-06-09	0.0004619168	Africa
Africa|hCoV-19/DRC/3778/2020|EPI ISL 447240|B.1.128|Democratic Republic of the Congo|2020-04-24	Africa|hCoV-19/Senegal/57503/2020|EPI ISL 498244|B.1.5.12|Senegal|2020-06-09	0.0005659215	Africa
Africa|hCoV-19/DRC/3787/2020|EPI ISL 447241|B.1|Democratic Republic of the Congo|2020-04-24	Africa|hCoV-19/Senegal/57503/2020|EPI ISL 498244|B.1.5.12|Senegal|2020-06-09	0.0004287409	Africa
Africa|hCoV-19/DRC/3791/2020|EPI ISL 447242|B.1|Democratic Republic of the Congo|2020-04-24	Africa|hCoV-19/Senegal/57503/2020|EPI ISL 498244|B.1.5.12|Senegal|2020-06-09	0.0004681752	Africa
Africa|hCoV-19/DRC/3803/2020|EPI ISL 447243|B.1|Democratic Republic of the Congo|2020-04-24	Africa|hCoV-19/Senegal/57503/2020|EPI ISL 498244|B.1.5.12|Senegal|2020-06-09	0.0003943619	Africa
Africa|hCoV-19/DRC/3806/2020|EPI ISL 447244|B.1|Democratic Republic of the Congo|2020-04-24	Africa|hCoV-19/Senegal/57503/2020|EPI ISL 498244|B.1.5.12|Senegal|2020-06-09	0.0003943338	Africa
Africa|hCoV-19/DRC/3827/2020|EPI ISL 447245|B.1|Democratic Republic of the Congo|2020-04-24	Africa|hCoV-19/Senegal/57503/2020|EPI ISL 498244|B.1.5.12|Senegal|2020-06-09	0.0005333368	Africa
Africa|hCoV-19/DRC/3829/2020|EPI ISL 447246|B.1|Democratic Republic of the Congo|2020-04-24	Africa|hCoV-19/Senegal/57503/2020|EPI ISL 498244|B.1.5.12|Senegal|2020-06-09	0.0004984617	Africa
Africa|hCoV-19/DRC/3834/2020|EPI ISL 447247|A|Democratic Republic of the Congo|2020-04-25	Africa|hCoV-19/Senegal/57503/2020|EPI ISL 498244|B.1.5.12|Senegal|2020-06-09	0.0007158777	Africa
Africa|hCoV-19/DRC/3837/2020|EPI ISL 447248|B.1.128|Democratic Republic of the Congo|2020-04-25	Africa|hCoV-19/Senegal/57503/2020|EPI ISL 498244|B.1.5.12|Senegal|2020-06-09	0.0005686361	Africa
Africa|hCoV-19/DRC/3841/2020|EPI ISL 447249|B.1.128|Democratic Republic of the Congo|2020-04-25	Africa|hCoV-19/Senegal/57503/2020|EPI ISL 498244|B.1.5.12|Senegal|2020-06-09	0.0006027389	Africa
Africa|hCoV-19/DRC/3842/2020|EPI ISL 471396|B.1.128|Democratic Republic of the Congo|2020-04-25	Africa|hCoV-19/Senegal/57503/2020|EPI ISL 498244|B.1.5.12|Senegal|2020-06-09	0.0006011618	Africa
Africa|hCoV-19/DRC/3846/2020|EPI ISL 471397|B.1.84|Democratic Republic of the Congo|2020-04-25	Africa|hCoV-19/Senegal/57503/2020|EPI ISL 498244|B.1.5.12|Senegal|2020-06-09	0.0005303657	Africa
Africa|hCoV-19/DRC/3937/2020|EPI ISL 471398|B.1|Democratic Republic of the Congo|2020-04-25	Africa|hCoV-19/Senegal/57503/2020|EPI ISL 498244|B.1.5.12|Senegal|2020-06-09	0.0004949975	Africa
Africa|hCoV-19/DRC/3941/2020|EPI ISL 471399|B.1.128|Democratic Republic of the Congo|2020-04-25	Africa|hCoV-19/Senegal/57503/2020|EPI ISL 498244|B.1.5.12|Senegal|2020-06-09	0.0005338381	Africa
Africa|hCoV-19/DRC/3947/2020|EPI ISL 471400|B.1.214|Democratic Republic of the Congo|2020-04-25	Africa|hCoV-19/Senegal/57503/2020|EPI ISL 498244|B.1.5.12|Senegal|2020-06-09	0.0005657354	Africa
Africa|hCoV-19/DRC/3949/2020|EPI ISL 471401|B.1.84|Democratic Republic of the Congo|2020-04-26	Africa|hCoV-19/Senegal/57503/2020|EPI ISL 498244|B.1.5.12|Senegal|2020-06-09	0.0004242911	Africa
Africa|hCoV-19/DRC/396/2020|EPI ISL 420852|B.1.6|Democratic Republic of the Congo|2020-03-26	Africa|hCoV-19/Senegal/57503/2020|EPI ISL 498244|B.1.5.12|Senegal|2020-06-09	0.0004250920	Africa
Africa|hCoV-19/DRC/397/2020|EPI ISL 420845|B.1.6|Democratic Republic of the Congo|2020-03-26	Africa|hCoV-19/Senegal/57503/2020|EPI ISL 498244|B.1.5.12|Senegal|2020-06-09	0.0004243106	Africa
Africa|hCoV-19/DRC/400/2020|EPI ISL 420846|B.1.5|Democratic Republic of the Congo|2020-03	Africa|hCoV-19/Senegal/57503/2020|EPI ISL 498244|B.1.5.12|Senegal|2020-06-09	0.0003900048	Africa
Africa|hCoV-19/DRC/4012/2020|EPI ISL 471402|B.1|Democratic Republic of the Congo|2020-04-26	Africa|hCoV-19/Senegal/57503/2020|EPI ISL 498244|B.1.5.12|Senegal|2020-06-09	0.0005303900	Africa
Africa|hCoV-19/DRC/402/2020|EPI ISL 420853|B.1|Democratic Republic of the Congo|2020-03-26	Africa|hCoV-19/Senegal/57503/2020|EPI ISL 498244|B.1.5.12|Senegal|2020-06-09	0.0004358825	Africa
Africa|hCoV-19/DRC/4020/2020|EPI ISL 471403|B.1.5|Democratic Republic of the Congo|2020-04-26	Africa|hCoV-19/Senegal/57503/2020|EPI ISL 498244|B.1.5.12|Senegal|2020-06-09	0.0004950193	Africa
Africa|hCoV-19/DRC/4026/2020|EPI ISL 471404|B.1.84|Democratic Republic of the Congo|2020-04-27	Africa|hCoV-19/Senegal/57503/2020|EPI ISL 498244|B.1.5.12|Senegal|2020-06-09	0.0004618183	Africa
Africa|hCoV-19/DRC/4060/2020|EPI ISL 471405|B.1|Democratic Republic of the Congo|2020-04-27	Africa|hCoV-19/Senegal/57503/2020|EPI ISL 498244|B.1.5.12|Senegal|2020-06-09	0.0004949852	Africa
Africa|hCoV-19/DRC/4075/2020|EPI ISL 471406|B.1.214|Democratic Republic of the Congo|2020-04-27	Africa|hCoV-19/Senegal/57503/2020|EPI ISL 498244|B.1.5.12|Senegal|2020-06-09	0.0004951479	Africa
Africa|hCoV-19/DRC/4084/2020|EPI ISL 471407|B.1.214|Democratic Republic of the Congo|2020-04-27	Africa|hCoV-19/Senegal/57503/2020|EPI ISL 498244|B.1.5.12|Senegal|2020-06-09	0.0005657354	Africa
Africa|hCoV-19/DRC/4132/2020|EPI ISL 471408|B.1|Democratic Republic of the Congo|2020-04-27	Africa|hCoV-19/Senegal/57503/2020|EPI ISL 498244|B.1.5.12|Senegal|2020-06-09	0.0005303525	Africa
Africa|hCoV-19/DRC/4141/2020|EPI ISL 471409|B.1.128|Democratic Republic of the Congo|2020-04-27	Africa|hCoV-19/Senegal/57503/2020|EPI ISL 498244|B.1.5.12|Senegal|2020-06-09	0.0005657614	Africa
Africa|hCoV-19/DRC/4145/2020|EPI ISL 471410|B.1|Democratic Republic of the Congo|2020-04-27	Africa|hCoV-19/Senegal/57503/2020|EPI ISL 498244|B.1.5.12|Senegal|2020-06-09	0.0004596307	Africa
Africa|hCoV-19/DRC/4194/2020|EPI ISL 471414|B.1.5|Democratic Republic of the Congo|2020-04-28	Africa|hCoV-19/Senegal/57503/2020|EPI ISL 498244|B.1.5.12|Senegal|2020-06-09	0.0004949852	Africa
Africa|hCoV-19/DRC/4250/2020|EPI ISL 471415|B.1.1.1|Democratic Republic of the Congo|2020-04-28	Africa|hCoV-19/Senegal/57503/2020|EPI ISL 498244|B.1.5.12|Senegal|2020-06-09	0.0006719344	Africa
Africa|hCoV-19/DRC/4279/2020|EPI ISL 514114|B.1|Democratic Republic of the Congo|2020-04-28	Africa|hCoV-19/Senegal/57503/2020|EPI ISL 498244|B.1.5.12|Senegal|2020-06-09	0.0004977883	Africa
Africa|hCoV-19/DRC/4282/2020|EPI ISL 514103|B.1.128|Democratic Republic of the Congo|2020-04-08	Africa|hCoV-19/Senegal/57503/2020|EPI ISL 498244|B.1.5.12|Senegal|2020-06-09	0.0005333884	Africa
Africa|hCoV-19/DRC/4284/2020|EPI ISL 514115|B.1.128|Democratic Republic of the Congo|2020-04-28	Africa|hCoV-19/Senegal/57503/2020|EPI ISL 498244|B.1.5.12|Senegal|2020-06-09	0.0005333694	Africa
Africa|hCoV-19/DRC/431/2020|EPI ISL 420847|B.1.147|Democratic Republic of the Congo|2020-03-26	Africa|hCoV-19/Senegal/57503/2020|EPI ISL 498244|B.1.5.12|Senegal|2020-06-09	0.0004249221	Africa
Africa|hCoV-19/DRC/4418/2020|EPI ISL 496506|B.1.128|Democratic Republic of the Congo|2020-04-29	Africa|hCoV-19/Senegal/57503/2020|EPI ISL 498244|B.1.5.12|Senegal|2020-06-09	0.0005689800	Africa
Africa|hCoV-19/DRC/4422/2020|EPI ISL 496507|B.1.128|Democratic Republic of the Congo|2020-04-29	Africa|hCoV-19/Senegal/57503/2020|EPI ISL 498244|B.1.5.12|Senegal|2020-06-09	0.0005365356	Africa
Africa|hCoV-19/DRC/4427/2020|EPI ISL 496508|B.1.128|Democratic Republic of the Congo|2020-04-29	Africa|hCoV-19/Senegal/57503/2020|EPI ISL 498244|B.1.5.12|Senegal|2020-06-09	0.0005401667	Africa
Africa|hCoV-19/DRC/4429/2020|EPI ISL 513589|B.1.128|Democratic Republic of the Congo|2020-04-29	Africa|hCoV-19/Senegal/57503/2020|EPI ISL 498244|B.1.5.12|Senegal|2020-06-09	0.0005401279	Africa
Africa|hCoV-19/DRC/4430/2020|EPI ISL 496509|B.1.128|Democratic Republic of the Congo|2020-04-29	Africa|hCoV-19/Senegal/57503/2020|EPI ISL 498244|B.1.5.12|Senegal|2020-06-09	0.0005339002	Africa
Africa|hCoV-19/DRC/4437/2020|EPI ISL 513590|B.1.128|Democratic Republic of the Congo|2020-05-02	Africa|hCoV-19/Senegal/57503/2020|EPI ISL 498244|B.1.5.12|Senegal|2020-06-09	0.0005762525	Africa
Africa|hCoV-19/DRC/4442/2020|EPI ISL 496510|B.1.128|Democratic Republic of the Congo|2020-04-29	Africa|hCoV-19/Senegal/57503/2020|EPI ISL 498244|B.1.5.12|Senegal|2020-06-09	0.0005366502	Africa
Africa|hCoV-19/DRC/4444/2020|EPI ISL 514104|B.1.128|Democratic Republic of the Congo|2020-04-29	Africa|hCoV-19/Senegal/57503/2020|EPI ISL 498244|B.1.5.12|Senegal|2020-06-09	0.0005332552	Africa
Africa|hCoV-19/DRC/445/2020|EPI ISL 420848|B.1|Democratic Republic of the Congo|2020-03	Africa|hCoV-19/Senegal/57503/2020|EPI ISL 498244|B.1.5.12|Senegal|2020-06-09	0.0003597357	Africa
Africa|hCoV-19/DRC/4501/2020|EPI ISL 513591|B.1.5|Democratic Republic of the Congo|2020-05-30	Africa|hCoV-19/Senegal/57503/2020|EPI ISL 498244|B.1.5.12|Senegal|2020-06-09	0.0004321715	Africa
Africa|hCoV-19/DRC/4516/2020|EPI ISL 487192|B.1.1.275|Democratic Republic of the Congo|2020-04-28	Africa|hCoV-19/Senegal/57503/2020|EPI ISL 498244|B.1.5.12|Senegal|2020-06-09	0.0004965011	Africa
Africa|hCoV-19/DRC/4524/2020|EPI ISL 513597|A|Democratic Republic of the Congo|2020-04-30	Africa|hCoV-19/Senegal/57503/2020|EPI ISL 498244|B.1.5.12|Senegal|2020-06-09	0.0007082406	Africa
Africa|hCoV-19/DRC/4541/2020|EPI ISL 513598|B.1|Democratic Republic of the Congo|2020-04-30	Africa|hCoV-19/Senegal/57503/2020|EPI ISL 498244|B.1.5.12|Senegal|2020-06-09	0.0004950530	Africa
Africa|hCoV-19/DRC/4551/2020|EPI ISL 513599|B.1.178|Democratic Republic of the Congo|2020-04-30	Africa|hCoV-19/Senegal/57503/2020|EPI ISL 498244|B.1.5.12|Senegal|2020-06-09	0.0005672592	Africa
Africa|hCoV-19/DRC/4561/2020|EPI ISL 513600|B.1|Democratic Republic of the Congo|2020-04-30	Africa|hCoV-19/Senegal/57503/2020|EPI ISL 498244|B.1.5.12|Senegal|2020-06-09	0.0004949851	Africa
Africa|hCoV-19/DRC/4562/2020|EPI ISL 513601|B.1.214|Democratic Republic of the Congo|2020-04-30	Africa|hCoV-19/Senegal/57503/2020|EPI ISL 498244|B.1.5.12|Senegal|2020-06-09	0.0004596193	Africa
Africa|hCoV-19/DRC/4568/2020|EPI ISL 513602|B.1|Democratic Republic of the Congo|2020-04-30	Africa|hCoV-19/Senegal/57503/2020|EPI ISL 498244|B.1.5.12|Senegal|2020-06-09	0.0004997549	Africa
Africa|hCoV-19/DRC/4578/2020|EPI ISL 513603|B.1|Democratic Republic of the Congo|2020-04-30	Africa|hCoV-19/Senegal/57503/2020|EPI ISL 498244|B.1.5.12|Senegal|2020-06-09	0.0005351957	Africa
Africa|hCoV-19/DRC/4613/2020|EPI ISL 513604|B.1.214|Democratic Republic of the Congo|2020-04-30	Africa|hCoV-19/Senegal/57503/2020|EPI ISL 498244|B.1.5.12|Senegal|2020-06-09	0.0004955105	Africa
Africa|hCoV-19/DRC/4614/2020|EPI ISL 513605|B.1|Democratic Republic of the Congo|2020-04-30	Africa|hCoV-19/Senegal/57503/2020|EPI ISL 498244|B.1.5.12|Senegal|2020-06-09	0.0006365216	Africa
Africa|hCoV-19/DRC/4631/2020|EPI ISL 513606|B.1.5|Democratic Republic of the Congo|2020-04-30	Africa|hCoV-19/Senegal/57503/2020|EPI ISL 498244|B.1.5.12|Senegal|2020-06-09	0.0006365668	Africa
Africa|hCoV-19/DRC/4633/2020|EPI ISL 513607|B.1.128|Democratic Republic of the Congo|2020-04-30	Africa|hCoV-19/Senegal/57503/2020|EPI ISL 498244|B.1.5.12|Senegal|2020-06-09	0.0006011617	Africa
Africa|hCoV-19/DRC/4642/2020|EPI ISL 513608|B.1.128|Democratic Republic of the Congo|2020-04-30	Africa|hCoV-19/Senegal/57503/2020|EPI ISL 498244|B.1.5.12|Senegal|2020-06-09	0.0006011342	Africa
Africa|hCoV-19/DRC/4647/2020|EPI ISL 513609|B.1.128|Democratic Republic of the Congo|2020-04-30	Africa|hCoV-19/Senegal/57503/2020|EPI ISL 498244|B.1.5.12|Senegal|2020-06-09	0.0005657614	Africa
Africa|hCoV-19/DRC/4653/2020|EPI ISL 513610|B.1.128|Democratic Republic of the Congo|2020-04-30	Africa|hCoV-19/Senegal/57503/2020|EPI ISL 498244|B.1.5.12|Senegal|2020-06-09	0.0005658213	Africa
Africa|hCoV-19/DRC/4681/2020|EPI ISL 514116|B.1.128|Democratic Republic of the Congo|2020-04-30	Africa|hCoV-19/Senegal/57503/2020|EPI ISL 498244|B.1.5.12|Senegal|2020-06-09	0.0005346807	Africa
Africa|hCoV-19/DRC/4683/2020|EPI ISL 514105|B.1.5|Democratic Republic of the Congo|2020-04-30	Africa|hCoV-19/Senegal/57503/2020|EPI ISL 498244|B.1.5.12|Senegal|2020-06-09	0.0005696074	Africa
Africa|hCoV-19/DRC/4685/2020|EPI ISL 514106|B.1.128|Democratic Republic of the Congo|2020-04-30	Africa|hCoV-19/Senegal/57503/2020|EPI ISL 498244|B.1.5.12|Senegal|2020-06-09	0.0006038818	Africa
Africa|hCoV-19/DRC/4690/2020|EPI ISL 514117|B.1.128|Democratic Republic of the Congo|2020-04-30	Africa|hCoV-19/Senegal/57503/2020|EPI ISL 498244|B.1.5.12|Senegal|2020-06-09	0.0005693039	Africa
Africa|hCoV-19/DRC/4693/2020|EPI ISL 514118|B.1.128|Democratic Republic of the Congo|2020-04-30	Africa|hCoV-19/Senegal/57503/2020|EPI ISL 498244|B.1.5.12|Senegal|2020-06-09	0.0005680913	Africa
Africa|hCoV-19/DRC/4694/2020|EPI ISL 514107|B.1.128|Democratic Republic of the Congo|2020-04-30	Africa|hCoV-19/Senegal/57503/2020|EPI ISL 498244|B.1.5.12|Senegal|2020-06-09	0.0005702164	Africa
Africa|hCoV-19/DRC/4720/2020|EPI ISL 514108|B.1.84|Democratic Republic of the Congo|2020-05-01	Africa|hCoV-19/Senegal/57503/2020|EPI ISL 498244|B.1.5.12|Senegal|2020-06-09	0.0004979422	Africa
Africa|hCoV-19/DRC/4785/2020|EPI ISL 514119|B.1.84|Democratic Republic of the Congo|2020-05-01	Africa|hCoV-19/Senegal/57503/2020|EPI ISL 498244|B.1.5.12|Senegal|2020-06-09	0.0006036463	Africa
Africa|hCoV-19/DRC/5019/2020|EPI ISL 496511|B.1|Democratic Republic of the Congo|2020-05-02	Africa|hCoV-19/Senegal/57503/2020|EPI ISL 498244|B.1.5.12|Senegal|2020-06-09	0.0005444659	Africa
Africa|hCoV-19/DRC/5094/2020|EPI ISL 496491|B.1.84|Democratic Republic of the Congo|2020-05-02	Africa|hCoV-19/Senegal/57503/2020|EPI ISL 498244|B.1.5.12|Senegal|2020-06-09	0.0004990798	Africa
Africa|hCoV-19/DRC/5186/2020|EPI ISL 496512|B.1|Democratic Republic of the Congo|2020-05-03	Africa|hCoV-19/Senegal/57503/2020|EPI ISL 498244|B.1.5.12|Senegal|2020-06-09	0.0005396146	Africa
Africa|hCoV-19/DRC/5187/2020|EPI ISL 513619|B.1|Democratic Republic of the Congo|2020-05-03	Africa|hCoV-19/Senegal/57503/2020|EPI ISL 498244|B.1.5.12|Senegal|2020-06-09	0.0005374500	Africa
Africa|hCoV-19/DRC/5205/2020|EPI ISL 487365|B.1.1.275|Democratic Republic of the Congo|2020-05-01	Africa|hCoV-19/Senegal/57503/2020|EPI ISL 498244|B.1.5.12|Senegal|2020-06-09	0.0005327192	Africa
Africa|hCoV-19/DRC/521/2020|EPI ISL 420854|B.1.5|Democratic Republic of the Congo|2020-03-25	Africa|hCoV-19/Senegal/57503/2020|EPI ISL 498244|B.1.5.12|Senegal|2020-06-09	0.0003547433	Africa
Africa|hCoV-19/DRC/5210/2020|EPI ISL 487369|B.1.1.275|Democratic Republic of the Congo|2020-05-01	Africa|hCoV-19/Senegal/57503/2020|EPI ISL 498244|B.1.5.12|Senegal|2020-06-09	0.0005344787	Africa
Africa|hCoV-19/DRC/523/2020|EPI ISL 420849|B.1.1.1|Democratic Republic of the Congo|2020-03-28	Africa|hCoV-19/Senegal/57503/2020|EPI ISL 498244|B.1.5.12|Senegal|2020-06-09	0.0005675087	Africa
Africa|hCoV-19/DRC/5240/2020|EPI ISL 496492|B.1|Democratic Republic of the Congo|2020-05-03	Africa|hCoV-19/Senegal/57503/2020|EPI ISL 498244|B.1.5.12|Senegal|2020-06-09	0.0004270173	Africa
Africa|hCoV-19/DRC/5377/2020|EPI ISL 496513|B.1|Democratic Republic of the Congo|2020-05-04	Africa|hCoV-19/Senegal/57503/2020|EPI ISL 498244|B.1.5.12|Senegal|2020-06-09	0.0004981903	Africa
Africa|hCoV-19/DRC/5538/2020|EPI ISL 514120|B.1|Democratic Republic of the Congo|2020-05-05	Africa|hCoV-19/Senegal/57503/2020|EPI ISL 498244|B.1.5.12|Senegal|2020-06-09	0.0004311791	Africa
Africa|hCoV-19/DRC/5651/2020|EPI ISL 496493|B.1.1.1|Democratic Republic of the Congo|2020-05-06	Africa|hCoV-19/Senegal/57503/2020|EPI ISL 498244|B.1.5.12|Senegal|2020-06-09	0.0006123724	Africa
Africa|hCoV-19/DRC/5705/2020|EPI ISL 496494|B.1.84|Democratic Republic of the Congo|2020-05-06	Africa|hCoV-19/Senegal/57503/2020|EPI ISL 498244|B.1.5.12|Senegal|2020-06-09	0.0004707293	Africa
Africa|hCoV-19/DRC/5735/2020|EPI ISL 496495|B.1.214|Democratic Republic of the Congo|2020-05-06	Africa|hCoV-19/Senegal/57503/2020|EPI ISL 498244|B.1.5.12|Senegal|2020-06-09	0.0004325529	Africa
Africa|hCoV-19/DRC/5815/2020|EPI ISL 495629|B.1.214|Democratic Republic of the Congo|2020-05-06	Africa|hCoV-19/Senegal/57503/2020|EPI ISL 498244|B.1.5.12|Senegal|2020-06-09	0.0005079676	Africa
Africa|hCoV-19/DRC/5907/2020|EPI ISL 496496|B.1.84|Democratic Republic of the Congo|2020-05-07	Africa|hCoV-19/Senegal/57503/2020|EPI ISL 498244|B.1.5.12|Senegal|2020-06-09	0.0005817920	Africa
Africa|hCoV-19/DRC/5913/2020|EPI ISL 496497|B.1|Democratic Republic of the Congo|2020-05-07	Africa|hCoV-19/Senegal/57503/2020|EPI ISL 498244|B.1.5.12|Senegal|2020-06-09	0.0005754095	Africa
Africa|hCoV-19/DRC/5927/2020|EPI ISL 496498|B.1.9|Democratic Republic of the Congo|2020-05-07	Africa|hCoV-19/Senegal/57503/2020|EPI ISL 498244|B.1.5.12|Senegal|2020-06-09	0.0007195744	Africa
Africa|hCoV-19/DRC/5957/2020|EPI ISL 496499|B.1.5|Democratic Republic of the Congo|2020-05-07	Africa|hCoV-19/Senegal/57503/2020|EPI ISL 498244|B.1.5.12|Senegal|2020-06-09	0.0003905208	Africa
Africa|hCoV-19/DRC/5964/2020|EPI ISL 496500|B.1.178|Democratic Republic of the Congo|2020-05-07	Africa|hCoV-19/Senegal/57503/2020|EPI ISL 498244|B.1.5.12|Senegal|2020-06-09	0.0004023666	Africa
Africa|hCoV-19/DRC/5996/2020|EPI ISL 496514|B.1.84|Democratic Republic of the Congo|2020-05-08	Africa|hCoV-19/Senegal/57503/2020|EPI ISL 498244|B.1.5.12|Senegal|2020-06-09	0.0005034402	Africa
Africa|hCoV-19/DRC/6026/2020|EPI ISL 513622|B.1.1.1|Democratic Republic of the Congo|2020-05-08	Africa|hCoV-19/Senegal/57503/2020|EPI ISL 498244|B.1.5.12|Senegal|2020-06-09	0.0006847006	Africa
Africa|hCoV-19/DRC/6143/2020|EPI ISL 496515|B.1|Democratic Republic of the Congo|2020-05-08	Africa|hCoV-19/Senegal/57503/2020|EPI ISL 498244|B.1.5.12|Senegal|2020-06-09	0.0004683706	Africa
Africa|hCoV-19/DRC/6151/2020|EPI ISL 513620|B.1.214|Democratic Republic of the Congo|2020-05-08	Africa|hCoV-19/Senegal/57503/2020|EPI ISL 498244|B.1.5.12|Senegal|2020-06-09	0.0005000756	Africa
Africa|hCoV-19/DRC/6163/2020|EPI ISL 513623|B.1.214|Democratic Republic of the Congo|2020-05-08	Africa|hCoV-19/Senegal/57503/2020|EPI ISL 498244|B.1.5.12|Senegal|2020-06-09	0.0005030588	Africa
Africa|hCoV-19/DRC/6203/2020|EPI ISL 514109|B.1|Democratic Republic of the Congo|2020-05-09	Africa|hCoV-19/Senegal/57503/2020|EPI ISL 498244|B.1.5.12|Senegal|2020-06-09	0.0006412217	Africa
Africa|hCoV-19/DRC/6209/2020|EPI ISL 514110|B.1.84|Democratic Republic of the Congo|2020-05-09	Africa|hCoV-19/Senegal/57503/2020|EPI ISL 498244|B.1.5.12|Senegal|2020-06-09	0.0004622617	Africa
Africa|hCoV-19/DRC/6227/2020|EPI ISL 514121|B.1.84|Democratic Republic of the Congo|2020-05-09	Africa|hCoV-19/Senegal/57503/2020|EPI ISL 498244|B.1.5.12|Senegal|2020-06-09	0.0004622124	Africa
Africa|hCoV-19/DRC/6313/2020|EPI ISL 496516|B.1.84|Democratic Republic of the Congo|2020-05-09	Africa|hCoV-19/Senegal/57503/2020|EPI ISL 498244|B.1.5.12|Senegal|2020-06-09	0.0005823487	Africa
Africa|hCoV-19/DRC/6338/2020|EPI ISL 495630|B.1|Democratic Republic of the Congo|2020-05-09	Africa|hCoV-19/Senegal/57503/2020|EPI ISL 498244|B.1.5.12|Senegal|2020-06-09	0.0005035647	Africa
Africa|hCoV-19/DRC/6341/2020|EPI ISL 495631|B.1|Democratic Republic of the Congo|2020-05-09	Africa|hCoV-19/Senegal/57503/2020|EPI ISL 498244|B.1.5.12|Senegal|2020-06-09	0.0006161287	Africa
Africa|hCoV-19/DRC/6342/2020|EPI ISL 495632|B.1|Democratic Republic of the Congo|2020-05-09	Africa|hCoV-19/Senegal/57503/2020|EPI ISL 498244|B.1.5.12|Senegal|2020-06-09	0.0005764684	Africa
Africa|hCoV-19/DRC/6361/2020|EPI ISL 495633|B.1|Democratic Republic of the Congo|2020-05-09	Africa|hCoV-19/Senegal/57503/2020|EPI ISL 498244|B.1.5.12|Senegal|2020-06-09	0.0004723588	Africa
Africa|hCoV-19/DRC/6380/2020|EPI ISL 513611|B.1.1.275|Democratic Republic of the Congo|2020-05-04	Africa|hCoV-19/Senegal/57503/2020|EPI ISL 498244|B.1.5.12|Senegal|2020-06-09	0.0005333062	Africa
Africa|hCoV-19/DRC/6384/2020|EPI ISL 513612|B.1.1.275|Democratic Republic of the Congo|2020-05-07	Africa|hCoV-19/Senegal/57503/2020|EPI ISL 498244|B.1.5.12|Senegal|2020-06-09	0.0004997086	Africa
Africa|hCoV-19/DRC/6386/2020|EPI ISL 513613|B.1.1.275|Democratic Republic of the Congo|2020-05-07	Africa|hCoV-19/Senegal/57503/2020|EPI ISL 498244|B.1.5.12|Senegal|2020-06-09	0.0004955001	Africa
Africa|hCoV-19/DRC/6389/2020|EPI ISL 513614|B.1.84|Democratic Republic of the Congo|2020-05-07	Africa|hCoV-19/Senegal/57503/2020|EPI ISL 498244|B.1.5.12|Senegal|2020-06-09	0.0005700681	Africa
Africa|hCoV-19/DRC/6390/2020|EPI ISL 513615|B.1.1.275|Democratic Republic of the Congo|2020-05-04	Africa|hCoV-19/Senegal/57503/2020|EPI ISL 498244|B.1.5.12|Senegal|2020-06-09	0.0006025785	Africa
Africa|hCoV-19/DRC/6392/2020|EPI ISL 513616|B.1|Democratic Republic of the Congo|2020-05-04	Africa|hCoV-19/Senegal/57503/2020|EPI ISL 498244|B.1.5.12|Senegal|2020-06-09	0.0003541190	Africa
Africa|hCoV-19/DRC/6395/2020|EPI ISL 513617|B.1.1.275|Democratic Republic of the Congo|2020-05-07	Africa|hCoV-19/Senegal/57503/2020|EPI ISL 498244|B.1.5.12|Senegal|2020-06-09	0.0006012188	Africa
Africa|hCoV-19/DRC/6398/2020|EPI ISL 513618|B.1.1.275|Democratic Republic of the Congo|2020-05-07	Africa|hCoV-19/Senegal/57503/2020|EPI ISL 498244|B.1.5.12|Senegal|2020-06-09	0.0005304162	Africa
Africa|hCoV-19/DRC/6724/2020|EPI ISL 495634|B.1|Democratic Republic of the Congo|2020-05-11	Africa|hCoV-19/Senegal/57503/2020|EPI ISL 498244|B.1.5.12|Senegal|2020-06-09	0.0004622386	Africa
Africa|hCoV-19/DRC/6743/2020|EPI ISL 495635|B.1.149|Democratic Republic of the Congo|2020-05-11	Africa|hCoV-19/Senegal/57503/2020|EPI ISL 498244|B.1.5.12|Senegal|2020-06-09	0.0004726389	Africa
Africa|hCoV-19/DRC/6783/2020|EPI ISL 496501|B.1.149|Democratic Republic of the Congo|2020-05-11	Africa|hCoV-19/Senegal/57503/2020|EPI ISL 498244|B.1.5.12|Senegal|2020-06-09	0.0005029318	Africa
Africa|hCoV-19/DRC/6784/2020|EPI ISL 495636|B.1|Democratic Republic of the Congo|2020-05-11	Africa|hCoV-19/Senegal/57503/2020|EPI ISL 498244|B.1.5.12|Senegal|2020-06-09	0.0004259169	Africa
Africa|hCoV-19/DRC/6786/2020|EPI ISL 495637|B.1.178|Democratic Republic of the Congo|2020-05-11	Africa|hCoV-19/Senegal/57503/2020|EPI ISL 498244|B.1.5.12|Senegal|2020-06-09	0.0005337981	Africa
Africa|hCoV-19/DRC/6791/2020|EPI ISL 495638|B.1.178|Democratic Republic of the Congo|2020-05-11	Africa|hCoV-19/Senegal/57503/2020|EPI ISL 498244|B.1.5.12|Senegal|2020-06-09	0.0004978465	Africa
Africa|hCoV-19/DRC/6792/2020|EPI ISL 495639|B.1|Democratic Republic of the Congo|2020-05-11	Africa|hCoV-19/Senegal/57503/2020|EPI ISL 498244|B.1.5.12|Senegal|2020-06-09	0.0004738862	Africa
Africa|hCoV-19/DRC/6801/2020|EPI ISL 514111|B.1|Democratic Republic of the Congo|2020-05-11	Africa|hCoV-19/Senegal/57503/2020|EPI ISL 498244|B.1.5.12|Senegal|2020-06-09	0.0006408652	Africa
Africa|hCoV-19/DRC/6853/2020|EPI ISL 496502|B.1.214|Democratic Republic of the Congo|2020-05-11	Africa|hCoV-19/Senegal/57503/2020|EPI ISL 498244|B.1.5.12|Senegal|2020-06-09	0.0004299800	Africa
Africa|hCoV-19/DRC/6854/2020|EPI ISL 496503|B.1|Democratic Republic of the Congo|2020-05-11	Africa|hCoV-19/Senegal/57503/2020|EPI ISL 498244|B.1.5.12|Senegal|2020-06-09	0.0006487540	Africa
Africa|hCoV-19/DRC/6875/2020|EPI ISL 496504|B.1|Democratic Republic of the Congo|2020-05-11	Africa|hCoV-19/Senegal/57503/2020|EPI ISL 498244|B.1.5.12|Senegal|2020-06-09	0.0004622781	Africa
Africa|hCoV-19/DRC/7042/2020|EPI ISL 513592|B.1.214|Democratic Republic of the Congo|2020-05-12	Africa|hCoV-19/Senegal/57503/2020|EPI ISL 498244|B.1.5.12|Senegal|2020-06-09	0.0004625083	Africa
Africa|hCoV-19/DRC/7061/2020|EPI ISL 513593|B.1|Democratic Republic of the Congo|2020-05-12	Africa|hCoV-19/Senegal/57503/2020|EPI ISL 498244|B.1.5.12|Senegal|2020-06-09	0.0004317327	Africa
Africa|hCoV-19/DRC/7140/2020|EPI ISL 513594|B.1.214|Democratic Republic of the Congo|2020-05-12	Africa|hCoV-19/Senegal/57503/2020|EPI ISL 498244|B.1.5.12|Senegal|2020-06-09	0.0005706697	Africa
Africa|hCoV-19/DRC/7200/2020|EPI ISL 514112|B.1|Democratic Republic of the Congo|2020-05-13	Africa|hCoV-19/Senegal/57503/2020|EPI ISL 498244|B.1.5.12|Senegal|2020-06-09	0.0006013379	Africa
Africa|hCoV-19/DRC/7211/2020|EPI ISL 514122|B.1.149|Democratic Republic of the Congo|2020-05-13	Africa|hCoV-19/Senegal/57503/2020|EPI ISL 498244|B.1.5.12|Senegal|2020-06-09	0.0005681576	Africa
Africa|hCoV-19/DRC/7248/2020|EPI ISL 514123|B.1|Democratic Republic of the Congo|2020-05-13	Africa|hCoV-19/Senegal/57503/2020|EPI ISL 498244|B.1.5.12|Senegal|2020-06-09	0.0004683265	Africa
Africa|hCoV-19/DRC/7255/2020|EPI ISL 514124|B.1.149|Democratic Republic of the Congo|2020-05-13	Africa|hCoV-19/Senegal/57503/2020|EPI ISL 498244|B.1.5.12|Senegal|2020-06-09	0.0006047871	Africa
Africa|hCoV-19/DRC/73/2020|EPI ISL 417941|B.1.178|Democratic Republic of the Congo|2020-03-18	Africa|hCoV-19/Senegal/57503/2020|EPI ISL 498244|B.1.5.12|Senegal|2020-06-09	0.0003900281	Africa
Africa|hCoV-19/DRC/7386/2020|EPI ISL 513595|B.1.5|Democratic Republic of the Congo|2020-05-14	Africa|hCoV-19/Senegal/57503/2020|EPI ISL 498244|B.1.5.12|Senegal|2020-06-09	0.0003964164	Africa
Africa|hCoV-19/DRC/7430/2020|EPI ISL 496517|B.1.1.1|Democratic Republic of the Congo|2020-05-14	Africa|hCoV-19/Senegal/57503/2020|EPI ISL 498244|B.1.5.12|Senegal|2020-06-09	0.0008042886	Africa
Africa|hCoV-19/DRC/7434/2020|EPI ISL 513621|B.1.1.1|Democratic Republic of the Congo|2020-05-14	Africa|hCoV-19/Senegal/57503/2020|EPI ISL 498244|B.1.5.12|Senegal|2020-06-09	0.0007958811	Africa
Africa|hCoV-19/DRC/7471/2020|EPI ISL 513596|B.1.214|Democratic Republic of the Congo|2020-05-14	Africa|hCoV-19/Senegal/57503/2020|EPI ISL 498244|B.1.5.12|Senegal|2020-06-09	0.0005697820	Africa
Africa|hCoV-19/DRC/7488/2020|EPI ISL 514113|B.1.1|Democratic Republic of the Congo|2020-05-14	Africa|hCoV-19/Senegal/57503/2020|EPI ISL 498244|B.1.5.12|Senegal|2020-06-09	0.0004619446	Africa
Africa|hCoV-19/DRC/7713/2020|EPI ISL 495640|B.1|Democratic Republic of the Congo|2020-05-14	Africa|hCoV-19/Senegal/57503/2020|EPI ISL 498244|B.1.5.12|Senegal|2020-06-09	0.0006844891	Africa
Africa|hCoV-19/DRC/7864/2020|EPI ISL 496505|B.1.214|Democratic Republic of the Congo|2020-05-15	Africa|hCoV-19/Senegal/57503/2020|EPI ISL 498244|B.1.5.12|Senegal|2020-06-09	0.0005390293	Africa
Africa|hCoV-19/DRC/7920/2020|EPI ISL 495641|B.1|Democratic Republic of the Congo|2020-05-15	Africa|hCoV-19/Senegal/57503/2020|EPI ISL 498244|B.1.5.12|Senegal|2020-06-09	0.0006051254	Africa
Africa|hCoV-19/DRC/80/2020|EPI ISL 417942|B.1.178|Democratic Republic of the Congo|2020-03-18	Africa|hCoV-19/Senegal/57503/2020|EPI ISL 498244|B.1.5.12|Senegal|2020-06-09	0.0003906099	Africa
Africa|hCoV-19/DRC/8018/2020|EPI ISL 514125|B.1.5|Democratic Republic of the Congo|2020-05-15	Africa|hCoV-19/Senegal/57503/2020|EPI ISL 498244|B.1.5.12|Senegal|2020-06-09	0.0005775507	Africa
Africa|hCoV-19/DRC/81/2020|EPI ISL 417944|B.1.9|Democratic Republic of the Congo|2020-03-18	Africa|hCoV-19/Senegal/57503/2020|EPI ISL 498244|B.1.5.12|Senegal|2020-06-09	0.0004976357	Africa
Africa|hCoV-19/DRC/82/2020|EPI ISL 417946|B.1.5|Democratic Republic of the Congo|2020-03-18	Africa|hCoV-19/Senegal/57503/2020|EPI ISL 498244|B.1.5.12|Senegal|2020-06-09	0.0003535148	Africa
Africa|hCoV-19/DRC/94/2020|EPI ISL 417947|B.1|Democratic Republic of the Congo|2020-03-19	Africa|hCoV-19/Senegal/57503/2020|EPI ISL 498244|B.1.5.12|Senegal|2020-06-09	0.0003890571	Africa
Africa|hCoV-19/DRC/998/2020|EPI ISL 429254|B.1|Democratic Republic of the Congo|2020-04-03	Africa|hCoV-19/Senegal/57503/2020|EPI ISL 498244|B.1.5.12|Senegal|2020-06-09	0.0004711437	Africa
Africa|hCoV-19/DRC/KN-0038/2020|EPI ISL 417434|B.1.128|Democratic Republic of the Congo|2020-03-14	Africa|hCoV-19/Senegal/57503/2020|EPI ISL 498244|B.1.5.12|Senegal|2020-06-09	0.0005080856	Africa
Africa|hCoV-19/DRC/KN-0054/2020|EPI ISL 417437|B.1.178|Democratic Republic of the Congo|2020-03-17	Africa|hCoV-19/Senegal/57503/2020|EPI ISL 498244|B.1.5.12|Senegal|2020-06-09	0.0004247759	Africa
Africa|hCoV-19/DRC/KN-0058/2020|EPI ISL 417438|B.1|Democratic Republic of the Congo|2020-03-17	Africa|hCoV-19/Senegal/57503/2020|EPI ISL 498244|B.1.5.12|Senegal|2020-06-09	0.0003926114	Africa
Africa|hCoV-19/DRC/KN-0060/2020|EPI ISL 417440|B.1|Democratic Republic of the Congo|2020-03-17	Africa|hCoV-19/Senegal/57503/2020|EPI ISL 498244|B.1.5.12|Senegal|2020-06-09	0.0004251311	Africa
Africa|hCoV-19/DRC/KN-0070/2020|EPI ISL 417441|B.1.178|Democratic Republic of the Congo|2020-03-17	Africa|hCoV-19/Senegal/57503/2020|EPI ISL 498244|B.1.5.12|Senegal|2020-06-09	0.0003981725	Africa
Africa|hCoV-19/DRC/KN-0072/2020|EPI ISL 417442|B.1.178|Democratic Republic of the Congo|2020-03-18	Africa|hCoV-19/Senegal/57503/2020|EPI ISL 498244|B.1.5.12|Senegal|2020-06-09	0.0003909843	Africa
Africa|hCoV-19/DRC/KN-13/2020|EPI ISL 414647|B.1|Democratic Republic of the Congo|2020-03-09	Africa|hCoV-19/Senegal/57503/2020|EPI ISL 498244|B.1.5.12|Senegal|2020-06-09	0.0003951919	Africa
Africa|hCoV-19/Egypt/Army-MCL001/2020|EPI ISL 510526|B.1|Egypt|2020-06-01	Africa|hCoV-19/Senegal/57503/2020|EPI ISL 498244|B.1.5.12|Senegal|2020-06-09	0.0005303896	Africa
Africa|hCoV-19/Egypt/C-CU001a-S1/2020|EPI ISL 529031|B.1.255|Egypt|2020-05-19	Africa|hCoV-19/Senegal/57503/2020|EPI ISL 498244|B.1.5.12|Senegal|2020-06-09	0.0005658834	Africa
Africa|hCoV-19/Egypt/C-CU002b-S3/2020|EPI ISL 529032|B.1.1.1|Egypt|2020-06-19	Africa|hCoV-19/Senegal/57503/2020|EPI ISL 498244|B.1.5.12|Senegal|2020-06-09	0.0007426772	Africa
Africa|hCoV-19/Egypt/C-VSVRI-SERVAC/2020|EPI ISL 528386|B.1.255|Egypt|2020-08-22	Africa|hCoV-19/Senegal/57503/2020|EPI ISL 498244|B.1.5.12|Senegal|2020-06-09	0.0003889334	Africa
Africa|hCoV-19/Egypt/CUNCI-7I028/2020|EPI ISL 524426|B.1.255|Egypt|2020-07-19	Africa|hCoV-19/Senegal/57503/2020|EPI ISL 498244|B.1.5.12|Senegal|2020-06-09	0.0003889334	Africa
Africa|hCoV-19/Egypt/CUNCI-HGC002/2020|EPI ISL 468045|B.1|Egypt|2020-05-02	Africa|hCoV-19/Senegal/57503/2020|EPI ISL 498244|B.1.5.12|Senegal|2020-06-09	0.0003892044	Africa
Africa|hCoV-19/Egypt/CUNCI-HGC004/2020|EPI ISL 468048|B.1|Egypt|2020-05-02	Africa|hCoV-19/Senegal/57503/2020|EPI ISL 498244|B.1.5.12|Senegal|2020-06-09	0.0003891081	Africa
Africa|hCoV-19/Egypt/CUNCI-HGC005/2020|EPI ISL 468052|B.1|Egypt|2020-05-02	Africa|hCoV-19/Senegal/57503/2020|EPI ISL 498244|B.1.5.12|Senegal|2020-06-09	0.0004244951	Africa
Africa|hCoV-19/Egypt/CUNCI-HGC006/2020|EPI ISL 468050|B.1|Egypt|2020-05-02	Africa|hCoV-19/Senegal/57503/2020|EPI ISL 498244|B.1.5.12|Senegal|2020-06-09	0.0004599071	Africa
Africa|hCoV-19/Egypt/CUNCI-HGC007-2/2020|EPI ISL 468054|B.1|Egypt|2020-05-02	Africa|hCoV-19/Senegal/57503/2020|EPI ISL 498244|B.1.5.12|Senegal|2020-06-09	0.0004952022	Africa
Africa|hCoV-19/Egypt/CUNCI-HGC007/2020|EPI ISL 468046|B.1|Egypt|2020-05-02	Africa|hCoV-19/Senegal/57503/2020|EPI ISL 498244|B.1.5.12|Senegal|2020-06-09	0.0004598908	Africa
Africa|hCoV-19/Egypt/CUNCI-HGC008/2020|EPI ISL 468044|B.1|Egypt|2020-05-02	Africa|hCoV-19/Senegal/57503/2020|EPI ISL 498244|B.1.5.12|Senegal|2020-06-09	0.0004599071	Africa
Africa|hCoV-19/Egypt/CUNCI-HGC009/2020|EPI ISL 468053|B.1|Egypt|2020-05-02	Africa|hCoV-19/Senegal/57503/2020|EPI ISL 498244|B.1.5.12|Senegal|2020-06-09	0.0003892320	Africa
Africa|hCoV-19/Egypt/CUNCI-HGC010/2020|EPI ISL 468055|B.1.247|Egypt|2020-05-02	Africa|hCoV-19/Senegal/57503/2020|EPI ISL 498244|B.1.5.12|Senegal|2020-06-09	0.0006369721	Africa
Africa|hCoV-19/Egypt/CUNCI-HGC011/2020|EPI ISL 468059|B.1|Egypt|2020-05-02	Africa|hCoV-19/Senegal/57503/2020|EPI ISL 498244|B.1.5.12|Senegal|2020-06-09	0.0004599348	Africa
Africa|hCoV-19/Egypt/CUNCI-HGC012/2020|EPI ISL 468051|B.1.255|Egypt|2020-05-02	Africa|hCoV-19/Senegal/57503/2020|EPI ISL 498244|B.1.5.12|Senegal|2020-06-09	0.0005660756	Africa
Africa|hCoV-19/Egypt/CUNCI-HGC013/2020|EPI ISL 468047|B.1.201|Egypt|2020-05-02	Africa|hCoV-19/Senegal/57503/2020|EPI ISL 498244|B.1.5.12|Senegal|2020-06-09	0.0005306901	Africa
Africa|hCoV-19/Egypt/CUNCI-HGC014/2020|EPI ISL 468060|B.1.5|Egypt|2020-05-02	Africa|hCoV-19/Senegal/57503/2020|EPI ISL 498244|B.1.5.12|Senegal|2020-06-09	0.0003184040	Africa
Africa|hCoV-19/Egypt/CUNCI-HGC015/2020|EPI ISL 468056|B.1|Egypt|2020-05-02	Africa|hCoV-19/Senegal/57503/2020|EPI ISL 498244|B.1.5.12|Senegal|2020-06-09	0.0003183927	Africa
Africa|hCoV-19/Egypt/CUNCI-HGC016/2020|EPI ISL 468058|B.1|Egypt|2020-05-02	Africa|hCoV-19/Senegal/57503/2020|EPI ISL 498244|B.1.5.12|Senegal|2020-06-09	0.0004253630	Africa
Africa|hCoV-19/Egypt/CUNCI-HGC021/2020|EPI ISL 468061|B.1|Egypt|2020-05-02	Africa|hCoV-19/Senegal/57503/2020|EPI ISL 498244|B.1.5.12|Senegal|2020-06-09	0.0004605961	Africa
Africa|hCoV-19/Egypt/CUNCI-HGC023/2020|EPI ISL 468057|B.1.5|Egypt|2020-05-02	Africa|hCoV-19/Senegal/57503/2020|EPI ISL 498244|B.1.5.12|Senegal|2020-06-09	0.0003538109	Africa
Africa|hCoV-19/Egypt/CUNCI-HGC028/2020|EPI ISL 468062|B.1|Egypt|2020-05-02	Africa|hCoV-19/Senegal/57503/2020|EPI ISL 498244|B.1.5.12|Senegal|2020-06-09	0.0005316490	Africa
Africa|hCoV-19/Egypt/CUNCI-HGC3I011/2020|EPI ISL 479697|B.1|Egypt|2020-06-02	Africa|hCoV-19/Senegal/57503/2020|EPI ISL 498244|B.1.5.12|Senegal|2020-06-09	0.0004596743	Africa
Africa|hCoV-19/Egypt/CUNCI-HGC3I012/2020|EPI ISL 479693|B.1.255|Egypt|2020-06-02	Africa|hCoV-19/Senegal/57503/2020|EPI ISL 498244|B.1.5.12|Senegal|2020-06-09	0.0005657554	Africa
Africa|hCoV-19/Egypt/CUNCI-HGC3I013/2020|EPI ISL 479694|B.1.201|Egypt|2020-06-02	Africa|hCoV-19/Senegal/57503/2020|EPI ISL 498244|B.1.5.12|Senegal|2020-06-09	0.0005303900	Africa
Africa|hCoV-19/Egypt/CUNCI-HGC3I014/2020|EPI ISL 479696|B.1.5|Egypt|2020-06-02	Africa|hCoV-19/Senegal/57503/2020|EPI ISL 498244|B.1.5.12|Senegal|2020-06-09	0.0003182126	Africa
Africa|hCoV-19/Egypt/CUNCI-HGC3I02/2020|EPI ISL 479686|B.1|Egypt|2020-06-02	Africa|hCoV-19/Senegal/57503/2020|EPI ISL 498244|B.1.5.12|Senegal|2020-06-09	0.0003889471	Africa
Africa|hCoV-19/Egypt/CUNCI-HGC3I023/2020|EPI ISL 479695|B.1.5|Egypt|2020-06-02	Africa|hCoV-19/Senegal/57503/2020|EPI ISL 498244|B.1.5.12|Senegal|2020-06-09	0.0003536109	Africa
Africa|hCoV-19/Egypt/CUNCI-HGC3I025/2020|EPI ISL 479691|B.1|Egypt|2020-06-02	Africa|hCoV-19/Senegal/57503/2020|EPI ISL 498244|B.1.5.12|Senegal|2020-06-09	0.0004596843	Africa
Africa|hCoV-19/Egypt/CUNCI-HGC3I03/2020|EPI ISL 479687|B.1|Egypt|2020-06-02	Africa|hCoV-19/Senegal/57503/2020|EPI ISL 498244|B.1.5.12|Senegal|2020-06-09	0.0004596307	Africa
Africa|hCoV-19/Egypt/CUNCI-HGC3I05/2020|EPI ISL 479690|B.1|Egypt|2020-06-02	Africa|hCoV-19/Senegal/57503/2020|EPI ISL 498244|B.1.5.12|Senegal|2020-06-09	0.0004242550	Africa
Africa|hCoV-19/Egypt/CUNCI-HGC3I06/2020|EPI ISL 479688|B.1|Egypt|2020-06-02	Africa|hCoV-19/Senegal/57503/2020|EPI ISL 498244|B.1.5.12|Senegal|2020-06-09	0.0004596470	Africa
Africa|hCoV-19/Egypt/CUNCI-HGC3I08/2020|EPI ISL 479698|B.1|Egypt|2020-06-02	Africa|hCoV-19/Senegal/57503/2020|EPI ISL 498244|B.1.5.12|Senegal|2020-06-09	0.0004596469	Africa
Africa|hCoV-19/Egypt/CUNCI-HGC3I09/2020|EPI ISL 479692|B.1|Egypt|2020-06-02	Africa|hCoV-19/Senegal/57503/2020|EPI ISL 498244|B.1.5.12|Senegal|2020-06-09	0.0003890118	Africa
Africa|hCoV-19/Egypt/CUNCI-HGC4I003/2020|EPI ISL 479699|B.1.1.247|Egypt|2020-06-02	Africa|hCoV-19/Senegal/57503/2020|EPI ISL 498244|B.1.5.12|Senegal|2020-06-09	0.0006366141	Africa
Africa|hCoV-19/Egypt/CUNCI-HGC4I004/2020|EPI ISL 479700|B.1.1.296|Egypt|2020-06-02	Africa|hCoV-19/Senegal/57503/2020|EPI ISL 498244|B.1.5.12|Senegal|2020-06-09	0.0005658213	Africa
Africa|hCoV-19/Egypt/CUNCI-HGC4I015/2020|EPI ISL 479728|B.1.1.123|Egypt|2020-06-02	Africa|hCoV-19/Senegal/57503/2020|EPI ISL 498244|B.1.5.12|Senegal|2020-06-09	0.0005659331	Africa
Africa|hCoV-19/Egypt/CUNCI-HGC4I022/2020|EPI ISL 479705|B.1.1|Egypt|2020-06-02	Africa|hCoV-19/Senegal/57503/2020|EPI ISL 498244|B.1.5.12|Senegal|2020-06-09	0.0007074116	Africa
Africa|hCoV-19/Egypt/CUNCI-HGC4I023/2020|EPI ISL 479729|B.1.1.247|Egypt|2020-06-02	Africa|hCoV-19/Senegal/57503/2020|EPI ISL 498244|B.1.5.12|Senegal|2020-06-09	0.0005305962	Africa
Africa|hCoV-19/Egypt/CUNCI-HGC4I025/2020|EPI ISL 479706|B.1.255|Egypt|2020-06-02	Africa|hCoV-19/Senegal/57503/2020|EPI ISL 498244|B.1.5.12|Senegal|2020-06-09	0.0005303955	Africa
Africa|hCoV-19/Egypt/CUNCI-HGC4I026/2020|EPI ISL 479702|B.1|Egypt|2020-06-02	Africa|hCoV-19/Senegal/57503/2020|EPI ISL 498244|B.1.5.12|Senegal|2020-06-09	0.0005663219	Africa
Africa|hCoV-19/Egypt/CUNCI-HGC4I029/2020|EPI ISL 479701|B.1.1.1|Egypt|2020-06-02	Africa|hCoV-19/Senegal/57503/2020|EPI ISL 498244|B.1.5.12|Senegal|2020-06-09	0.0006719581	Africa
Africa|hCoV-19/Egypt/CUNCI-HGC4I030/2020|EPI ISL 479703|B.1|Egypt|2020-06-02	Africa|hCoV-19/Senegal/57503/2020|EPI ISL 498244|B.1.5.12|Senegal|2020-06-09	0.0005303788	Africa
Africa|hCoV-19/Egypt/CUNCI-HGC4I031/2020|EPI ISL 479707|B.1.1.1|Egypt|2020-06-02	Africa|hCoV-19/Senegal/57503/2020|EPI ISL 498244|B.1.5.12|Senegal|2020-06-09	0.0007427036	Africa
Africa|hCoV-19/Egypt/CUNCI-HGC4I032/2020|EPI ISL 479709|B.1.1|Egypt|2020-06-02	Africa|hCoV-19/Senegal/57503/2020|EPI ISL 498244|B.1.5.12|Senegal|2020-06-09	0.0005663419	Africa
Africa|hCoV-19/Egypt/CUNCI-HGC4I033/2020|EPI ISL 479704|B.1|Egypt|2020-06-02	Africa|hCoV-19/Senegal/57503/2020|EPI ISL 498244|B.1.5.12|Senegal|2020-06-09	0.0003889747	Africa
Africa|hCoV-19/Egypt/CUNCI-HGC4I034/2020|EPI ISL 479708|B.1.255|Egypt|2020-06-02	Africa|hCoV-19/Senegal/57503/2020|EPI ISL 498244|B.1.5.12|Senegal|2020-06-09	0.0003888921	Africa
Africa|hCoV-19/Egypt/CUNCI-HGC5I001/2020|EPI ISL 479710|B.1.1|Egypt|2020-06-02	Africa|hCoV-19/Senegal/57503/2020|EPI ISL 498244|B.1.5.12|Senegal|2020-06-09	0.0004244710	Africa
Africa|hCoV-19/Egypt/CUNCI-HGC5I003/2020|EPI ISL 479711|B.1|Egypt|2020-06-02	Africa|hCoV-19/Senegal/57503/2020|EPI ISL 498244|B.1.5.12|Senegal|2020-06-09	0.0003889471	Africa
Africa|hCoV-19/Egypt/CUNCI-HGC5I010/2020|EPI ISL 479730|B.1.1|Egypt|2020-06-02	Africa|hCoV-19/Senegal/57503/2020|EPI ISL 498244|B.1.5.12|Senegal|2020-06-09	0.0004598697	Africa
Africa|hCoV-19/Egypt/CUNCI-HGC5I011/2020|EPI ISL 479712|B.1.1|Egypt|2020-06-02	Africa|hCoV-19/Senegal/57503/2020|EPI ISL 498244|B.1.5.12|Senegal|2020-06-09	0.0004244110	Africa
Africa|hCoV-19/Egypt/CUNCI-HGC5I012/2020|EPI ISL 479713|B.1.1|Egypt|2020-06-02	Africa|hCoV-19/Senegal/57503/2020|EPI ISL 498244|B.1.5.12|Senegal|2020-06-09	0.0004596746	Africa
Africa|hCoV-19/Egypt/CUNCI-HGC5I014/2020|EPI ISL 479714|B.1.255|Egypt|2020-06-02	Africa|hCoV-19/Senegal/57503/2020|EPI ISL 498244|B.1.5.12|Senegal|2020-06-09	0.0005304143	Africa
Africa|hCoV-19/Egypt/CUNCI-HGC5I015/2020|EPI ISL 475722|B.1.255|Egypt|2020-05-02	Africa|hCoV-19/Senegal/57503/2020|EPI ISL 498244|B.1.5.12|Senegal|2020-06-09	0.0006014593	Africa
Africa|hCoV-19/Egypt/CUNCI-HGC5I016/2020|EPI ISL 479731|B.1|Egypt|2020-06-02	Africa|hCoV-19/Senegal/57503/2020|EPI ISL 498244|B.1.5.12|Senegal|2020-06-09	0.0004243254	Africa
Africa|hCoV-19/Egypt/CUNCI-HGC5I022/2020|EPI ISL 479715|B.1.1|Egypt|2020-06-02	Africa|hCoV-19/Senegal/57503/2020|EPI ISL 498244|B.1.5.12|Senegal|2020-06-09	0.0004950622	Africa
Africa|hCoV-19/Egypt/CUNCI-HGC5I025/2020|EPI ISL 479716|A|Egypt|2020-06-02	Africa|hCoV-19/Senegal/57503/2020|EPI ISL 498244|B.1.5.12|Senegal|2020-06-09	0.0003543160	Africa
Africa|hCoV-19/Egypt/CUNCI-HGC5I026/2020|EPI ISL 479735|B.1.5|Egypt|2020-06-02	Africa|hCoV-19/Senegal/57503/2020|EPI ISL 498244|B.1.5.12|Senegal|2020-06-09	0.0004952404	Africa
Africa|hCoV-19/Egypt/CUNCI-HGC5I029/2020|EPI ISL 479734|B.1|Egypt|2020-06-02	Africa|hCoV-19/Senegal/57503/2020|EPI ISL 498244|B.1.5.12|Senegal|2020-06-09	0.0004243900	Africa
Africa|hCoV-19/Egypt/CUNCI-HGC5I030/2020|EPI ISL 479721|B.1.5|Egypt|2020-06-02	Africa|hCoV-19/Senegal/57503/2020|EPI ISL 498244|B.1.5.12|Senegal|2020-06-09	0.0003182464	Africa
Africa|hCoV-19/Egypt/CUNCI-HGC5I033/2020|EPI ISL 479717|B.1.5|Egypt|2020-06-02	Africa|hCoV-19/Senegal/57503/2020|EPI ISL 498244|B.1.5.12|Senegal|2020-06-09	0.0003182913	Africa
Africa|hCoV-19/Egypt/CUNCI-HGC5I034/2020|EPI ISL 479720|B.1.5|Egypt|2020-06-02	Africa|hCoV-19/Senegal/57503/2020|EPI ISL 498244|B.1.5.12|Senegal|2020-06-09	0.0003535558	Africa
Africa|hCoV-19/Egypt/CUNCI-HGC6I002/2020|EPI ISL 479719|B.1.1.1|Egypt|2020-06-02	Africa|hCoV-19/Senegal/57503/2020|EPI ISL 498244|B.1.5.12|Senegal|2020-06-09	0.0006365334	Africa
Africa|hCoV-19/Egypt/CUNCI-HGC6I003/2020|EPI ISL 479718|B.1.5|Egypt|2020-06-02	Africa|hCoV-19/Senegal/57503/2020|EPI ISL 498244|B.1.5.12|Senegal|2020-06-09	0.0003889512	Africa
Africa|hCoV-19/Egypt/CUNCI-HGC6I007/2020|EPI ISL 479722|B.1|Egypt|2020-06-02	Africa|hCoV-19/Senegal/57503/2020|EPI ISL 498244|B.1.5.12|Senegal|2020-06-09	0.0003536534	Africa
Africa|hCoV-19/Egypt/CUNCI-HGC6I010/2020|EPI ISL 478672|B.1|Egypt|2020-06-02	Africa|hCoV-19/Senegal/57503/2020|EPI ISL 498244|B.1.5.12|Senegal|2020-06-09	0.0005303525	Africa
Africa|hCoV-19/Egypt/CUNCI-HGC6I011/2020|EPI ISL 479727|A|Egypt|2020-06-02	Africa|hCoV-19/Senegal/57503/2020|EPI ISL 498244|B.1.5.12|Senegal|2020-06-09	0.0007781309	Africa
Africa|hCoV-19/Egypt/CUNCI-HGC6I015/2020|EPI ISL 479725|B.1.1|Egypt|2020-06-02	Africa|hCoV-19/Senegal/57503/2020|EPI ISL 498244|B.1.5.12|Senegal|2020-06-09	0.0006011577	Africa
Africa|hCoV-19/Egypt/CUNCI-HGC6I016/2020|EPI ISL 475723|B.1.247|Egypt|2020-06-02	Africa|hCoV-19/Senegal/57503/2020|EPI ISL 498244|B.1.5.12|Senegal|2020-06-09	0.0006370422	Africa
Africa|hCoV-19/Egypt/CUNCI-HGC6I024/2020|EPI ISL 479732|B.1.1.247|Egypt|2020-06-02	Africa|hCoV-19/Senegal/57503/2020|EPI ISL 498244|B.1.5.12|Senegal|2020-06-09	0.0005664963	Africa
Africa|hCoV-19/Egypt/CUNCI-HGC6I026/2020|EPI ISL 479724|B.1.1.1|Egypt|2020-06-02	Africa|hCoV-19/Senegal/57503/2020|EPI ISL 498244|B.1.5.12|Senegal|2020-06-09	0.0006719104	Africa
Africa|hCoV-19/Egypt/CUNCI-HGC6I029/2020|EPI ISL 477161|B.1.255|Egypt|2020-06-02	Africa|hCoV-19/Senegal/57503/2020|EPI ISL 498244|B.1.5.12|Senegal|2020-06-09	0.0004950079	Africa
Africa|hCoV-19/Egypt/CUNCI-HGC6I031/2020|EPI ISL 475724|B.1.1.1|Egypt|2020-06-02	Africa|hCoV-19/Senegal/57503/2020|EPI ISL 498244|B.1.5.12|Senegal|2020-06-09	0.0006369455	Africa
Africa|hCoV-19/Egypt/CUNCI-HGC6I032/2020|EPI ISL 479733|B.1.1.1|Egypt|2020-06-02	Africa|hCoV-19/Senegal/57503/2020|EPI ISL 498244|B.1.5.12|Senegal|2020-06-09	0.0006366234	Africa
Africa|hCoV-19/Egypt/CUNCI-HGC6I033/2020|EPI ISL 479723|B.1.1.1|Egypt|2020-06-02	Africa|hCoV-19/Senegal/57503/2020|EPI ISL 498244|B.1.5.12|Senegal|2020-06-09	0.0006012151	Africa
Africa|hCoV-19/Egypt/CUNCI-HGC7I01/2020|EPI ISL 529141|B.1|Egypt|2020-07-19	Africa|hCoV-19/Senegal/57503/2020|EPI ISL 498244|B.1.5.12|Senegal|2020-06-09	0.0005658332	Africa
Africa|hCoV-19/Egypt/CUNCI-HGC7I02/2020|EPI ISL 529142|A|Egypt|2020-07-19	Africa|hCoV-19/Senegal/57503/2020|EPI ISL 498244|B.1.5.12|Senegal|2020-06-09	0.0008136041	Africa
Africa|hCoV-19/Egypt/CUNCI-HGC7I07/2020|EPI ISL 529145|B.1|Egypt|2020-07-19	Africa|hCoV-19/Senegal/57503/2020|EPI ISL 498244|B.1.5.12|Senegal|2020-06-09	0.0005304705	Africa
Africa|hCoV-19/Egypt/EGY-020/2020|EPI ISL 526975|B.1|Egypt|2020-08-14	Africa|hCoV-19/Senegal/57503/2020|EPI ISL 498244|B.1.5.12|Senegal|2020-06-09	0.0005303900	Africa
Africa|hCoV-19/Egypt/EGY-041/2020|EPI ISL 526997|B.1|Egypt|2020-08-22	Africa|hCoV-19/Senegal/57503/2020|EPI ISL 498244|B.1.5.12|Senegal|2020-06-09	0.0005303900	Africa
Africa|hCoV-19/Egypt/EGY-S031/2020|EPI ISL 526986|B.1|Egypt|2020-08-17	Africa|hCoV-19/Senegal/57503/2020|EPI ISL 498244|B.1.5.12|Senegal|2020-06-09	0.0005303900	Africa
Africa|hCoV-19/Egypt/HCoV2-Egy-002/2020|EPI ISL 510532|B.1|Egypt|2020-06-02	Africa|hCoV-19/Senegal/57503/2020|EPI ISL 498244|B.1.5.12|Senegal|2020-06-09	0.0005303900	Africa
Africa|hCoV-19/Egypt/MASRI-005/2020|EPI ISL 482759|B.1|Egypt|2020-04-30	Africa|hCoV-19/Senegal/57503/2020|EPI ISL 498244|B.1.5.12|Senegal|2020-06-09	0.0003888840	Africa
Africa|hCoV-19/Egypt/MASRI-007/2020|EPI ISL 482760|B.1|Egypt|2020-04-28	Africa|hCoV-19/Senegal/57503/2020|EPI ISL 498244|B.1.5.12|Senegal|2020-06-09	0.0004245400	Africa
Africa|hCoV-19/Egypt/MASRI-008/2020|EPI ISL 482761|B.1|Egypt|2020-04-30	Africa|hCoV-19/Senegal/57503/2020|EPI ISL 498244|B.1.5.12|Senegal|2020-06-09	0.0003913362	Africa
Africa|hCoV-19/Egypt/MASRI-009/2020|EPI ISL 483035|A|Egypt|2020-04-30	Africa|hCoV-19/Senegal/57503/2020|EPI ISL 498244|B.1.5.12|Senegal|2020-06-09	0.0006719199	Africa
Africa|hCoV-19/Egypt/MASRI-011/2020|EPI ISL 482762|B.1|Egypt|2020-05-05	Africa|hCoV-19/Senegal/57503/2020|EPI ISL 498244|B.1.5.12|Senegal|2020-06-09	0.0004243449	Africa
Africa|hCoV-19/Egypt/MASRI-012/2020|EPI ISL 482763|B.1|Egypt|2020-05-05	Africa|hCoV-19/Senegal/57503/2020|EPI ISL 498244|B.1.5.12|Senegal|2020-06-09	0.0003535234	Africa
Africa|hCoV-19/Egypt/MASRI-014/2020|EPI ISL 482765|B.1|Egypt|2020-04-30	Africa|hCoV-19/Senegal/57503/2020|EPI ISL 498244|B.1.5.12|Senegal|2020-06-09	0.0006012467	Africa
Africa|hCoV-19/Egypt/MASRI-015/2020|EPI ISL 482766|B.1.36|Egypt|2020-05-11	Africa|hCoV-19/Senegal/57503/2020|EPI ISL 498244|B.1.5.12|Senegal|2020-06-09	0.0006719150	Africa
Africa|hCoV-19/Egypt/MASRI-016/2020|EPI ISL 482767|B.1|Egypt|2020-05-11	Africa|hCoV-19/Senegal/57503/2020|EPI ISL 498244|B.1.5.12|Senegal|2020-06-09	0.0006016721	Africa
Africa|hCoV-19/Egypt/MASRI-018/2020|EPI ISL 483036|A|Egypt|2020-05-10	Africa|hCoV-19/Senegal/57503/2020|EPI ISL 498244|B.1.5.12|Senegal|2020-06-09	0.0008195450	Africa
Africa|hCoV-19/Egypt/MASRI-020/2020|EPI ISL 483037|B.1|Egypt|2020-05-13	Africa|hCoV-19/Senegal/57503/2020|EPI ISL 498244|B.1.5.12|Senegal|2020-06-09	0.0006792001	Africa
Africa|hCoV-19/Egypt/MASRI-022/2020|EPI ISL 482768|B.1.255|Egypt|2020-05-13	Africa|hCoV-19/Senegal/57503/2020|EPI ISL 498244|B.1.5.12|Senegal|2020-06-09	0.0006021444	Africa
Africa|hCoV-19/Egypt/MASRI-023/2020|EPI ISL 482769|B.1|Egypt|2020-05-11	Africa|hCoV-19/Senegal/57503/2020|EPI ISL 498244|B.1.5.12|Senegal|2020-06-09	0.0003893503	Africa
Africa|hCoV-19/Egypt/MASRI-024/2020|EPI ISL 482770|B.1|Egypt|2020-05-11	Africa|hCoV-19/Senegal/57503/2020|EPI ISL 498244|B.1.5.12|Senegal|2020-06-09	0.0004596356	Africa
Africa|hCoV-19/Egypt/MASRI-025/2020|EPI ISL 482771|B.1|Egypt|2020-05-10	Africa|hCoV-19/Senegal/57503/2020|EPI ISL 498244|B.1.5.12|Senegal|2020-06-09	0.0006014231	Africa
Africa|hCoV-19/Egypt/MASRI-026/2020|EPI ISL 482772|B.1|Egypt|2020-05-10	Africa|hCoV-19/Senegal/57503/2020|EPI ISL 498244|B.1.5.12|Senegal|2020-06-09	0.0004597264	Africa
Africa|hCoV-19/Egypt/MASRI-027/2020|EPI ISL 482773|B.1.1.123|Egypt|2020-05-08	Africa|hCoV-19/Senegal/57503/2020|EPI ISL 498244|B.1.5.12|Senegal|2020-06-09	0.0004961374	Africa
Africa|hCoV-19/Egypt/MASRI-028/2020|EPI ISL 483038|B.1|Egypt|2020-05-13	Africa|hCoV-19/Senegal/57503/2020|EPI ISL 498244|B.1.5.12|Senegal|2020-06-09	0.0004950150	Africa
Africa|hCoV-19/Egypt/MASRI-029/2020|EPI ISL 482774|B.1|Egypt|2020-05-13	Africa|hCoV-19/Senegal/57503/2020|EPI ISL 498244|B.1.5.12|Senegal|2020-06-09	0.0004596518	Africa
Africa|hCoV-19/Egypt/MASRI-10/2020|EPI ISL 475752|B.1.255|Egypt|2020-05	Africa|hCoV-19/Senegal/57503/2020|EPI ISL 498244|B.1.5.12|Senegal|2020-06-09	0.0005659333	Africa
Africa|hCoV-19/Egypt/MASRI-11/2020|EPI ISL 475753|B.1.36|Egypt|2020-05	Africa|hCoV-19/Senegal/57503/2020|EPI ISL 498244|B.1.5.12|Senegal|2020-06-09	0.0007072865	Africa
Africa|hCoV-19/Egypt/MASRI-14/2020|EPI ISL 475749|B.1|Egypt|2020-05	Africa|hCoV-19/Senegal/57503/2020|EPI ISL 498244|B.1.5.12|Senegal|2020-06-09	0.0004242850	Africa
Africa|hCoV-19/Egypt/MASRI-15/2020|EPI ISL 475750|B.1.1|Egypt|2020-05	Africa|hCoV-19/Senegal/57503/2020|EPI ISL 498244|B.1.5.12|Senegal|2020-06-09	0.0007121334	Africa
Africa|hCoV-19/Egypt/MASRI-2/2020|EPI ISL 475745|B.1|Egypt|2020-05	Africa|hCoV-19/Senegal/57503/2020|EPI ISL 498244|B.1.5.12|Senegal|2020-06-09	0.0004596191	Africa
Africa|hCoV-19/Egypt/MASRI-3/2020|EPI ISL 475746|A|Egypt|2020-05	Africa|hCoV-19/Senegal/57503/2020|EPI ISL 498244|B.1.5.12|Senegal|2020-06-09	0.0007073469	Africa
Africa|hCoV-19/Egypt/MASRI-6/2020|EPI ISL 475747|B.1.255|Egypt|2020-05	Africa|hCoV-19/Senegal/57503/2020|EPI ISL 498244|B.1.5.12|Senegal|2020-06-09	0.0004596193	Africa
Africa|hCoV-19/Egypt/MASRI-9/2020|EPI ISL 475751|B.1.1.1|Egypt|2020-05	Africa|hCoV-19/Senegal/57503/2020|EPI ISL 498244|B.1.5.12|Senegal|2020-06-09	0.0007782990	Africa
Africa|hCoV-19/Egypt/NRC-01/2020|EPI ISL 430820|B.1|Egypt|2020-03-18	Africa|hCoV-19/Senegal/57503/2020|EPI ISL 498244|B.1.5.12|Senegal|2020-06-09	0.0004251778	Africa
Africa|hCoV-19/Egypt/NRC-03/2020|EPI ISL 430819|B.1.246|Egypt|2020-03-18	Africa|hCoV-19/Senegal/57503/2020|EPI ISL 498244|B.1.5.12|Senegal|2020-06-09	0.0004599818	Africa
Africa|hCoV-19/Gabon/ITM-K011/2020|EPI ISL 539573|A|Gabon|2020-03-22	Africa|hCoV-19/Senegal/57503/2020|EPI ISL 498244|B.1.5.12|Senegal|2020-06-09	0.0006365266	Africa
Africa|hCoV-19/Gabon/ITM-K023/2020|EPI ISL 539574|B.1.178|Gabon|2020-03-27	Africa|hCoV-19/Senegal/57503/2020|EPI ISL 498244|B.1.5.12|Senegal|2020-06-09	0.0004242461	Africa
Africa|hCoV-19/Gabon/ITM-K027/2020|EPI ISL 539575|A|Gabon|2020-03-27	Africa|hCoV-19/Senegal/57503/2020|EPI ISL 498244|B.1.5.12|Senegal|2020-06-09	0.0006365110	Africa
Africa|hCoV-19/Gabon/ITM-K028/2020|EPI ISL 539576|B.1.292|Gabon|2020-03-27	Africa|hCoV-19/Senegal/57503/2020|EPI ISL 498244|B.1.5.12|Senegal|2020-06-09	0.0004242550	Africa
Africa|hCoV-19/Gambia/0214/2020|EPI ISL 471158|B.1|Gambia|2020-03-29	Africa|hCoV-19/Senegal/57503/2020|EPI ISL 498244|B.1.5.12|Senegal|2020-06-09	0.0005667889	Africa
Africa|hCoV-19/Gambia/0268/2020|EPI ISL 471159|B.1.1|Gambia|2020-03-21	Africa|hCoV-19/Senegal/57503/2020|EPI ISL 498244|B.1.5.12|Senegal|2020-06-09	0.0004610975	Africa
Africa|hCoV-19/Gambia/0278/2020|EPI ISL 471160|B.1.1|Gambia|2020-03-20	Africa|hCoV-19/Senegal/57503/2020|EPI ISL 498244|B.1.5.12|Senegal|2020-06-09	0.0004641591	Africa
Africa|hCoV-19/Gambia/0528/2020|EPI ISL 471161|B.1.1.293|Gambia|2020-04-30	Africa|hCoV-19/Senegal/57503/2020|EPI ISL 498244|B.1.5.12|Senegal|2020-06-09	0.0005003029	Africa
Africa|hCoV-19/Gambia/0531/2020|EPI ISL 471162|B.1.1.293|Gambia|2020-04-30	Africa|hCoV-19/Senegal/57503/2020|EPI ISL 498244|B.1.5.12|Senegal|2020-06-09	0.0005003389	Africa
Africa|hCoV-19/Gambia/0536/2020|EPI ISL 471163|B.1.1.293|Gambia|2020-04-30	Africa|hCoV-19/Senegal/57503/2020|EPI ISL 498244|B.1.5.12|Senegal|2020-06-09	0.0004950324	Africa
Africa|hCoV-19/Gambia/0547/2020|EPI ISL 471164|B.1.1.293|Gambia|2020-04-30	Africa|hCoV-19/Senegal/57503/2020|EPI ISL 498244|B.1.5.12|Senegal|2020-06-09	0.0004953126	Africa
Africa|hCoV-19/Gambia/0548/2020|EPI ISL 471165|B.1.5|Gambia|2020-04-30	Africa|hCoV-19/Senegal/57503/2020|EPI ISL 498244|B.1.5.12|Senegal|2020-06-09	0.0003256996	Africa
Africa|hCoV-19/Gambia/1090/2020|EPI ISL 471166|B.1.1|Gambia|2020-05-04	Africa|hCoV-19/Senegal/57503/2020|EPI ISL 498244|B.1.5.12|Senegal|2020-06-09	0.0005312290	Africa
Africa|hCoV-19/Gambia/1094/2020|EPI ISL 471167|B.1.1.293|Gambia|2020-05-04	Africa|hCoV-19/Senegal/57503/2020|EPI ISL 498244|B.1.5.12|Senegal|2020-06-09	0.0004950324	Africa
Africa|hCoV-19/Gambia/1251/2020|EPI ISL 471168|B.1.1.293|Gambia|2020-05-07	Africa|hCoV-19/Senegal/57503/2020|EPI ISL 498244|B.1.5.12|Senegal|2020-06-09	0.0005003031	Africa
Africa|hCoV-19/Gambia/1264/2020|EPI ISL 471169|B.1.1|Gambia|2020-05-07	Africa|hCoV-19/Senegal/57503/2020|EPI ISL 498244|B.1.5.12|Senegal|2020-06-09	0.0004604608	Africa
Africa|hCoV-19/Gambia/1271/2020|EPI ISL 471170|B.1.1|Gambia|2020-05-07	Africa|hCoV-19/Senegal/57503/2020|EPI ISL 498244|B.1.5.12|Senegal|2020-06-09	0.0004610649	Africa
Africa|hCoV-19/Gambia/1277/2020|EPI ISL 471171|B.1.1.293|Gambia|2020-05-07	Africa|hCoV-19/Senegal/57503/2020|EPI ISL 498244|B.1.5.12|Senegal|2020-06-09	0.0004950323	Africa
Africa|hCoV-19/Gambia/3668/2020|EPI ISL 560992|B.1.5.12|Gambia|2020-07-30	Africa|hCoV-19/Senegal/57503/2020|EPI ISL 498244|B.1.5.12|Senegal|2020-06-09	0.0003919316	Africa
Africa|hCoV-19/Gambia/3670/2020|EPI ISL 560993|B.1.5.12|Gambia|2020-07-30	Africa|hCoV-19/Senegal/57503/2020|EPI ISL 498244|B.1.5.12|Senegal|2020-06-09	0.0003925470	Africa
Africa|hCoV-19/Gambia/3671/2020|EPI ISL 560994|B.1.1.293|Gambia|2020-07-30	Africa|hCoV-19/Senegal/57503/2020|EPI ISL 498244|B.1.5.12|Senegal|2020-06-09	0.0004632381	Africa
Africa|hCoV-19/Gambia/3673/2020|EPI ISL 560995|B.1.5|Gambia|2020-07-30	Africa|hCoV-19/Senegal/57503/2020|EPI ISL 498244|B.1.5.12|Senegal|2020-06-09	0.0004633304	Africa
Africa|hCoV-19/Gambia/3676/2020|EPI ISL 560996|B.1.5|Gambia|2020-07-30	Africa|hCoV-19/Senegal/57503/2020|EPI ISL 498244|B.1.5.12|Senegal|2020-06-09	0.0002501167	Africa
Africa|hCoV-19/Gambia/3678/2020|EPI ISL 560997|B.1.292|Gambia|2020-07-30	Africa|hCoV-19/Senegal/57503/2020|EPI ISL 498244|B.1.5.12|Senegal|2020-06-09	0.0004596356	Africa
Africa|hCoV-19/Gambia/3679/2020|EPI ISL 560998|B.1.5.12|Gambia|2020-07-30	Africa|hCoV-19/Senegal/57503/2020|EPI ISL 498244|B.1.5.12|Senegal|2020-06-09	0.0003211895	Africa
Africa|hCoV-19/Gambia/3680/2020|EPI ISL 560999|B.1.5|Gambia|2020-07-30	Africa|hCoV-19/Senegal/57503/2020|EPI ISL 498244|B.1.5.12|Senegal|2020-06-09	0.0002502865	Africa
Africa|hCoV-19/Gambia/3683/2020|EPI ISL 561000|B.1.292|Gambia|2020-07-30	Africa|hCoV-19/Senegal/57503/2020|EPI ISL 498244|B.1.5.12|Senegal|2020-06-09	0.0004949849	Africa
Africa|hCoV-19/Gambia/3703/2020|EPI ISL 561001|B.1.5.12|Gambia|2020-07-30	Africa|hCoV-19/Senegal/57503/2020|EPI ISL 498244|B.1.5.12|Senegal|2020-06-09	0.0003181743	Africa
Africa|hCoV-19/Gambia/3717/2020|EPI ISL 561002|B.1.5|Gambia|2020-07-30	Africa|hCoV-19/Senegal/57503/2020|EPI ISL 498244|B.1.5.12|Senegal|2020-06-09	0.0002141135	Africa
Africa|hCoV-19/Gambia/3724/2020|EPI ISL 561003|B.1.5.12|Gambia|2020-07-30	Africa|hCoV-19/Senegal/57503/2020|EPI ISL 498244|B.1.5.12|Senegal|2020-06-09	0.0003181743	Africa
Africa|hCoV-19/Gambia/3725/2020|EPI ISL 561004|B.1.1.293|Gambia|2020-07-30	Africa|hCoV-19/Senegal/57503/2020|EPI ISL 498244|B.1.5.12|Senegal|2020-06-09	0.0006365692	Africa
Africa|hCoV-19/Gambia/3728/2020|EPI ISL 561005|B.1.5|Gambia|2020-07-30	Africa|hCoV-19/Senegal/57503/2020|EPI ISL 498244|B.1.5.12|Senegal|2020-06-09	0.0002894911	Africa
Africa|hCoV-19/Gambia/3729/2020|EPI ISL 561006|B.1.5.12|Gambia|2020-07-30	Africa|hCoV-19/Senegal/57503/2020|EPI ISL 498244|B.1.5.12|Senegal|2020-06-09	0.0002474496	Africa
Africa|hCoV-19/Gambia/3732/2020|EPI ISL 561007|B.1.5|Gambia|2020-07-30	Africa|hCoV-19/Senegal/57503/2020|EPI ISL 498244|B.1.5.12|Senegal|2020-06-09	0.0002142434	Africa
Africa|hCoV-19/Gambia/3735/2020|EPI ISL 561008|B.1.5|Gambia|2020-07-30	Africa|hCoV-19/Senegal/57503/2020|EPI ISL 498244|B.1.5.12|Senegal|2020-06-09	0.0002858405	Africa
Africa|hCoV-19/Gambia/3737/2020|EPI ISL 561009|B.1.1.293|Gambia|2020-07-30	Africa|hCoV-19/Senegal/57503/2020|EPI ISL 498244|B.1.5.12|Senegal|2020-06-09	0.0005306713	Africa
Africa|hCoV-19/Gambia/3741/2020|EPI ISL 561010|B.1.5.12|Gambia|2020-07-30	Africa|hCoV-19/Senegal/57503/2020|EPI ISL 498244|B.1.5.12|Senegal|2020-06-09	0.0002497776	Africa
Africa|hCoV-19/Gambia/3743/2020|EPI ISL 561011|B.1.5.12|Gambia|2020-07-30	Africa|hCoV-19/Senegal/57503/2020|EPI ISL 498244|B.1.5.12|Senegal|2020-06-09	0.0003535395	Africa
Africa|hCoV-19/Gambia/3749/2020|EPI ISL 561012|B.1.5.12|Gambia|2020-07-30	Africa|hCoV-19/Senegal/57503/2020|EPI ISL 498244|B.1.5.12|Senegal|2020-06-09	0.0003181631	Africa
Africa|hCoV-19/Gambia/3761/2020|EPI ISL 561013|B.1.5.12|Gambia|2020-07-30	Africa|hCoV-19/Senegal/57503/2020|EPI ISL 498244|B.1.5.12|Senegal|2020-06-09	0.0003181631	Africa
Africa|hCoV-19/Gambia/3772/2020|EPI ISL 561025|B.1.5|Gambia|2020-07-30	Africa|hCoV-19/Senegal/57503/2020|EPI ISL 498244|B.1.5.12|Senegal|2020-06-09	0.0002168837	Africa
Africa|hCoV-19/Gambia/GC19-015/2020|EPI ISL 428855|B.1.1.8|Gambia|2020-03-17	Africa|hCoV-19/Senegal/57503/2020|EPI ISL 498244|B.1.5.12|Senegal|2020-06-09	0.0004950096	Africa
Africa|hCoV-19/Gambia/GC19-026/2020|EPI ISL 428856|B.6|Gambia|2020-03-21	Africa|hCoV-19/Senegal/57503/2020|EPI ISL 498244|B.1.5.12|Senegal|2020-06-09	0.0006011342	Africa
Africa|hCoV-19/Gambia/GC19-029/2020|EPI ISL 428857|B.1|Gambia|2020-04-20	Africa|hCoV-19/Senegal/57503/2020|EPI ISL 498244|B.1.5.12|Senegal|2020-06-09	0.0004242744	Africa
Africa|hCoV-19/Gambia/GC19-0479/2020|EPI ISL 561015|B.1.1.293|Gambia|2020-04-29	Africa|hCoV-19/Senegal/57503/2020|EPI ISL 498244|B.1.5.12|Senegal|2020-06-09	0.0004732176	Africa
Africa|hCoV-19/Gambia/GC19-0544/2020|EPI ISL 561016|B.1.5|Gambia|2020-05-01	Africa|hCoV-19/Senegal/57503/2020|EPI ISL 498244|B.1.5.12|Senegal|2020-06-09	0.0003264877	Africa
Africa|hCoV-19/Gambia/GC19-1385/2020|EPI ISL 561018|B.1.5|Gambia|2020-05-12	Africa|hCoV-19/Senegal/57503/2020|EPI ISL 498244|B.1.5.12|Senegal|2020-06-09	0.0003302848	Africa
Africa|hCoV-19/Gambia/GC19-1503/2020|EPI ISL 561021|B.1.1|Gambia|2020-05-14	Africa|hCoV-19/Senegal/57503/2020|EPI ISL 498244|B.1.5.12|Senegal|2020-06-09	0.0005657739	Africa
Africa|hCoV-19/Gambia/GC19-1527/2020|EPI ISL 561022|B.1.1.293|Gambia|2020-05-16	Africa|hCoV-19/Senegal/57503/2020|EPI ISL 498244|B.1.5.12|Senegal|2020-06-09	0.0004950848	Africa
Africa|hCoV-19/Gambia/GC19-1533/2020|EPI ISL 561023|B.1.1.264|Gambia|2020-05-16	Africa|hCoV-19/Senegal/57503/2020|EPI ISL 498244|B.1.5.12|Senegal|2020-06-09	0.0005057237	Africa
Africa|hCoV-19/Gambia/GC19-1572/2020|EPI ISL 561014|B.1.1|Gambia|2020-05-20	Africa|hCoV-19/Senegal/57503/2020|EPI ISL 498244|B.1.5.12|Senegal|2020-06-09	0.0004703037	Africa
Africa|hCoV-19/Gambia/GC19-1575/2020|EPI ISL 561026|B.1.1|Gambia|2020-05-20	Africa|hCoV-19/Senegal/57503/2020|EPI ISL 498244|B.1.5.12|Senegal|2020-06-09	0.0004350336	Africa
Africa|hCoV-19/Gambia/GC19-1606/2020|EPI ISL 561027|B.1.1|Gambia|2020-05-20	Africa|hCoV-19/Senegal/57503/2020|EPI ISL 498244|B.1.5.12|Senegal|2020-06-09	0.0005013944	Africa
Africa|hCoV-19/Gambia/GC19-1706/2020|EPI ISL 561028|B.1.5|Gambia|2020-05-22	Africa|hCoV-19/Senegal/57503/2020|EPI ISL 498244|B.1.5.12|Senegal|2020-06-09	0.0003267713	Africa
Africa|hCoV-19/Gambia/GC19-1814/2020|EPI ISL 561032|B.1.5|Gambia|2020-05-28	Africa|hCoV-19/Senegal/57503/2020|EPI ISL 498244|B.1.5.12|Senegal|2020-06-09	0.0003271870	Africa
Africa|hCoV-19/Gambia/GC19-1818/2020|EPI ISL 561034|B.1.1|Gambia|2020-05-28	Africa|hCoV-19/Senegal/57503/2020|EPI ISL 498244|B.1.5.12|Senegal|2020-06-09	0.0005658135	Africa
Africa|hCoV-19/Gambia/GC19-1983/2020|EPI ISL 561038|B.1.1|Gambia|2020-06-07	Africa|hCoV-19/Senegal/57503/2020|EPI ISL 498244|B.1.5.12|Senegal|2020-06-09	0.0005657953	Africa
Africa|hCoV-19/Gambia/GC19-2197/2020|EPI ISL 561040|B.1.292|Gambia|2020-06-26	Africa|hCoV-19/Senegal/57503/2020|EPI ISL 498244|B.1.5.12|Senegal|2020-06-09	0.0004603353	Africa
Africa|hCoV-19/Gambia/GC19-2427/2020|EPI ISL 561105|B.1.1.293|Gambia|2020-07-21	Africa|hCoV-19/Senegal/57503/2020|EPI ISL 498244|B.1.5.12|Senegal|2020-06-09	0.0004951076	Africa
Africa|hCoV-19/Gambia/GC19-2443/2020|EPI ISL 561106|B.1.5|Gambia|2020-07-21	Africa|hCoV-19/Senegal/57503/2020|EPI ISL 498244|B.1.5.12|Senegal|2020-06-09	0.0002892817	Africa
Africa|hCoV-19/Gambia/GC19-2450/2020|EPI ISL 561107|B.1.5.12|Gambia|2020-07-21	Africa|hCoV-19/Senegal/57503/2020|EPI ISL 498244|B.1.5.12|Senegal|2020-06-09	0.0003181787	Africa
Africa|hCoV-19/Gambia/GC19-2459/2020|EPI ISL 561108|B.1.1.293|Gambia|2020-07-21	Africa|hCoV-19/Senegal/57503/2020|EPI ISL 498244|B.1.5.12|Senegal|2020-06-09	0.0004603956	Africa
Africa|hCoV-19/Gambia/GC19-2469/2020|EPI ISL 561109|B.1.5|Gambia|2020-07-21	Africa|hCoV-19/Senegal/57503/2020|EPI ISL 498244|B.1.5.12|Senegal|2020-06-09	0.0002501257	Africa
Africa|hCoV-19/Gambia/GC19-2473/2020|EPI ISL 561110|B.1.5.12|Gambia|2020-07-21	Africa|hCoV-19/Senegal/57503/2020|EPI ISL 498244|B.1.5.12|Senegal|2020-06-09	0.0003535558	Africa
Africa|hCoV-19/Gambia/GC19-2498/2020|EPI ISL 561111|B.1.292|Gambia|2020-07-21	Africa|hCoV-19/Senegal/57503/2020|EPI ISL 498244|B.1.5.12|Senegal|2020-06-09	0.0004949852	Africa
Africa|hCoV-19/Gambia/GC19-2525/2020|EPI ISL 561113|B.1.1.293|Gambia|2020-07-21	Africa|hCoV-19/Senegal/57503/2020|EPI ISL 498244|B.1.5.12|Senegal|2020-06-09	0.0005304031	Africa
Africa|hCoV-19/Gambia/GC19-2526/2020|EPI ISL 561114|B.1.5.12|Gambia|2020-07-21	Africa|hCoV-19/Senegal/57503/2020|EPI ISL 498244|B.1.5.12|Senegal|2020-06-09	0.0003535632	Africa
Africa|hCoV-19/Gambia/GC19-2629/2020|EPI ISL 561123|B.1.5.12|Gambia|2020-07-21	Africa|hCoV-19/Senegal/57503/2020|EPI ISL 498244|B.1.5.12|Senegal|2020-06-09	0.0003186745	Africa
Africa|hCoV-19/Gambia/GC19-2632/2020|EPI ISL 561124|B.1.5.12|Gambia|2020-07-21	Africa|hCoV-19/Senegal/57503/2020|EPI ISL 498244|B.1.5.12|Senegal|2020-06-09	0.0003206496	Africa
Africa|hCoV-19/Gambia/GC19-2638/2020|EPI ISL 561126|B.1.5.12|Gambia|2020-07-21	Africa|hCoV-19/Senegal/57503/2020|EPI ISL 498244|B.1.5.12|Senegal|2020-06-09	0.0002878071	Africa
Africa|hCoV-19/Gambia/GC19-2652/2020|EPI ISL 561128|B.1.5.12|Gambia|2020-07-21	Africa|hCoV-19/Senegal/57503/2020|EPI ISL 498244|B.1.5.12|Senegal|2020-06-09	0.0002122053	Africa
Africa|hCoV-19/Gambia/GC19-2654/2020|EPI ISL 561130|B.1.292|Gambia|2020-07-21	Africa|hCoV-19/Senegal/57503/2020|EPI ISL 498244|B.1.5.12|Senegal|2020-06-09	0.0005304087	Africa
Africa|hCoV-19/Gambia/GC19-2663/2020|EPI ISL 561133|B.1.1.293|Gambia|2020-07-21	Africa|hCoV-19/Senegal/57503/2020|EPI ISL 498244|B.1.5.12|Senegal|2020-06-09	0.0006011639	Africa
Africa|hCoV-19/Gambia/GC19-2707/2020|EPI ISL 561134|B.1.1.293|Gambia|2020-07-21	Africa|hCoV-19/Senegal/57503/2020|EPI ISL 498244|B.1.5.12|Senegal|2020-06-09	0.0005345417	Africa
Africa|hCoV-19/Gambia/GC19-2711/2020|EPI ISL 561135|B.1.5.12|Gambia|2020-07-21	Africa|hCoV-19/Senegal/57503/2020|EPI ISL 498244|B.1.5.12|Senegal|2020-06-09	0.0002827927	Africa
Africa|hCoV-19/Gambia/GC19-2730/2020|EPI ISL 561136|B.1.5.12|Gambia|2020-07-21	Africa|hCoV-19/Senegal/57503/2020|EPI ISL 498244|B.1.5.12|Senegal|2020-06-09	0.0003563164	Africa
Africa|hCoV-19/Gambia/GC19-2731/2020|EPI ISL 561137|B.1.1.293|Gambia|2020-07-21	Africa|hCoV-19/Senegal/57503/2020|EPI ISL 498244|B.1.5.12|Senegal|2020-06-09	0.0005304405	Africa
Africa|hCoV-19/Gambia/GC19-2828/2020|EPI ISL 561150|B.1.361|Gambia|2020-07-24	Africa|hCoV-19/Senegal/57503/2020|EPI ISL 498244|B.1.5.12|Senegal|2020-06-09	0.0004950428	Africa
Africa|hCoV-19/Gambia/GC19-2842/2020|EPI ISL 561151|B.1.1|Gambia|2020-07-24	Africa|hCoV-19/Senegal/57503/2020|EPI ISL 498244|B.1.5.12|Senegal|2020-06-09	0.0006365917	Africa
Africa|hCoV-19/Gambia/GC19-2898/2020|EPI ISL 561153|B.1.5.12|Gambia|2020-07-24	Africa|hCoV-19/Senegal/57503/2020|EPI ISL 498244|B.1.5.12|Senegal|2020-06-09	0.0002474558	Africa
Africa|hCoV-19/Gambia/GC19-2904/2020|EPI ISL 561154|B.1.1|Gambia|2020-07-24	Africa|hCoV-19/Senegal/57503/2020|EPI ISL 498244|B.1.5.12|Senegal|2020-06-09	0.0006365692	Africa
Africa|hCoV-19/Gambia/GC19-2947/2020|EPI ISL 561155|B.1.5.12|Gambia|2020-07-24	Africa|hCoV-19/Senegal/57503/2020|EPI ISL 498244|B.1.5.12|Senegal|2020-06-09	0.0003181631	Africa
Africa|hCoV-19/Gambia/GC19-2973/2020|EPI ISL 561156|B.1.1.293|Gambia|2020-07-24	Africa|hCoV-19/Senegal/57503/2020|EPI ISL 498244|B.1.5.12|Senegal|2020-06-09	0.0005304031	Africa
Africa|hCoV-19/Gambia/GC19-2977/2020|EPI ISL 561157|B.1.1.293|Gambia|2020-07-24	Africa|hCoV-19/Senegal/57503/2020|EPI ISL 498244|B.1.5.12|Senegal|2020-06-09	0.0005304031	Africa
Africa|hCoV-19/Gambia/GC19-2985/2020|EPI ISL 561158|B.1.5.12|Gambia|2020-07-24	Africa|hCoV-19/Senegal/57503/2020|EPI ISL 498244|B.1.5.12|Senegal|2020-06-09	0.0002120855	Africa
Africa|hCoV-19/Gambia/GC19-2991/2020|EPI ISL 561159|B.1.1|Gambia|2020-07-24	Africa|hCoV-19/Senegal/57503/2020|EPI ISL 498244|B.1.5.12|Senegal|2020-06-09	0.0004950901	Africa
Africa|hCoV-19/Gambia/GC19-3064/2020|EPI ISL 561160|B.1.1|Gambia|2020-07-25	Africa|hCoV-19/Senegal/57503/2020|EPI ISL 498244|B.1.5.12|Senegal|2020-06-09	0.0006366142	Africa
Africa|hCoV-19/Gambia/GC19-3065/2020|EPI ISL 561161|B.1.5.12|Gambia|2020-07-25	Africa|hCoV-19/Senegal/57503/2020|EPI ISL 498244|B.1.5.12|Senegal|2020-06-09	0.0002878900	Africa
Africa|hCoV-19/Gambia/GC19-3081/2020|EPI ISL 561162|B.1.1|Gambia|2020-07-25	Africa|hCoV-19/Senegal/57503/2020|EPI ISL 498244|B.1.5.12|Senegal|2020-06-09	0.0006365913	Africa
Africa|hCoV-19/Gambia/GC19-3085/2020|EPI ISL 561163|B.1.1.293|Gambia|2020-07-25	Africa|hCoV-19/Senegal/57503/2020|EPI ISL 498244|B.1.5.12|Senegal|2020-06-09	0.0004632925	Africa
Africa|hCoV-19/Gambia/GC19-3087/2020|EPI ISL 561041|B.1.292|Gambia|2020-07-25	Africa|hCoV-19/Senegal/57503/2020|EPI ISL 498244|B.1.5.12|Senegal|2020-06-09	0.0004949851	Africa
Africa|hCoV-19/Gambia/GC19-3099/2020|EPI ISL 561164|B.1.1.242|Gambia|2020-07-25	Africa|hCoV-19/Senegal/57503/2020|EPI ISL 498244|B.1.5.12|Senegal|2020-06-09	0.0006011726	Africa
Africa|hCoV-19/Gambia/GC19-3110/2020|EPI ISL 561165|B.1.1.293|Gambia|2020-07-25	Africa|hCoV-19/Senegal/57503/2020|EPI ISL 498244|B.1.5.12|Senegal|2020-06-09	0.0005657953	Africa
Africa|hCoV-19/Gambia/GC19-3112/2020|EPI ISL 561166|B.1|Gambia|2020-07-25	Africa|hCoV-19/Senegal/57503/2020|EPI ISL 498244|B.1.5.12|Senegal|2020-06-09	0.0005657295	Africa
Africa|hCoV-19/Gambia/GC19-3113/2020|EPI ISL 561167|B.1.1.293|Gambia|2020-07-25	Africa|hCoV-19/Senegal/57503/2020|EPI ISL 498244|B.1.5.12|Senegal|2020-06-09	0.0005304031	Africa
Africa|hCoV-19/Gambia/GC19-3114/2020|EPI ISL 561168|B.1.1|Gambia|2020-07-25	Africa|hCoV-19/Senegal/57503/2020|EPI ISL 498244|B.1.5.12|Senegal|2020-06-09	0.0006365692	Africa
Africa|hCoV-19/Gambia/GC19-3135/2020|EPI ISL 561169|B.1.5.12|Gambia|2020-07-27	Africa|hCoV-19/Senegal/57503/2020|EPI ISL 498244|B.1.5.12|Senegal|2020-06-09	0.0002137473	Africa
Africa|hCoV-19/Gambia/GC19-3140/2020|EPI ISL 561042|B.1.5.12|Gambia|2020-07-27	Africa|hCoV-19/Senegal/57503/2020|EPI ISL 498244|B.1.5.12|Senegal|2020-06-09	0.0003889373	Africa
Africa|hCoV-19/Gambia/GC19-3145/2020|EPI ISL 561170|B.1.1|Gambia|2020-07-27	Africa|hCoV-19/Senegal/57503/2020|EPI ISL 498244|B.1.5.12|Senegal|2020-06-09	0.0006365917	Africa
Africa|hCoV-19/Gambia/GC19-3146/2020|EPI ISL 561171|B.1.5.12|Gambia|2020-07-27	Africa|hCoV-19/Senegal/57503/2020|EPI ISL 498244|B.1.5.12|Senegal|2020-06-09	0.0001781825	Africa
Africa|hCoV-19/Gambia/GC19-3165/2020|EPI ISL 561043|B.1.1.293|Gambia|2020-07-27	Africa|hCoV-19/Senegal/57503/2020|EPI ISL 498244|B.1.5.12|Senegal|2020-06-09	0.0005304031	Africa
Africa|hCoV-19/Gambia/GC19-3166/2020|EPI ISL 561044|B.1.5.12|Gambia|2020-07-27	Africa|hCoV-19/Senegal/57503/2020|EPI ISL 498244|B.1.5.12|Senegal|2020-06-09	0.0002137397	Africa
Africa|hCoV-19/Gambia/GC19-3189/2020|EPI ISL 561045|B.1.5|Gambia|2020-07-27	Africa|hCoV-19/Senegal/57503/2020|EPI ISL 498244|B.1.5.12|Senegal|2020-06-09	0.0003598784	Africa
Africa|hCoV-19/Gambia/GC19-3192/2020|EPI ISL 561046|B.1.5|Gambia|2020-07-27	Africa|hCoV-19/Senegal/57503/2020|EPI ISL 498244|B.1.5.12|Senegal|2020-06-09	0.0003920280	Africa
Africa|hCoV-19/Gambia/GC19-3193/2020|EPI ISL 561047|B.1.5.12|Gambia|2020-07-27	Africa|hCoV-19/Senegal/57503/2020|EPI ISL 498244|B.1.5.12|Senegal|2020-06-09	0.0002137321	Africa
Africa|hCoV-19/Gambia/GC19-3208/2020|EPI ISL 561048|B.1.5.12|Gambia|2020-07-27	Africa|hCoV-19/Senegal/57503/2020|EPI ISL 498244|B.1.5.12|Senegal|2020-06-09	0.0002850391	Africa
Africa|hCoV-19/Gambia/GC19-3209/2020|EPI ISL 561049|B.1.5.12|Gambia|2020-07-27	Africa|hCoV-19/Senegal/57503/2020|EPI ISL 498244|B.1.5.12|Senegal|2020-06-09	0.0002137626	Africa
Africa|hCoV-19/Gambia/GC19-3210/2020|EPI ISL 561050|B.1.5.12|Gambia|2020-07-27	Africa|hCoV-19/Senegal/57503/2020|EPI ISL 498244|B.1.5.12|Senegal|2020-06-09	0.0003238051	Africa
Africa|hCoV-19/Gambia/GC19-3214/2020|EPI ISL 561051|B.1.1.293|Gambia|2020-07-27	Africa|hCoV-19/Senegal/57503/2020|EPI ISL 498244|B.1.5.12|Senegal|2020-06-09	0.0004276451	Africa
Africa|hCoV-19/Gambia/GC19-3219/2020|EPI ISL 561052|B.1.5.12|Gambia|2020-07-27	Africa|hCoV-19/Senegal/57503/2020|EPI ISL 498244|B.1.5.12|Senegal|2020-06-09	0.0001767591	Africa
Africa|hCoV-19/Gambia/GC19-3246/2020|EPI ISL 561053|B.1.5.12|Gambia|2020-07-27	Africa|hCoV-19/Senegal/57503/2020|EPI ISL 498244|B.1.5.12|Senegal|2020-06-09	0.0002493976	Africa
Africa|hCoV-19/Gambia/GC19-3255/2020|EPI ISL 561054|B.1.177|Gambia|2020-07-27	Africa|hCoV-19/Senegal/57503/2020|EPI ISL 498244|B.1.5.12|Senegal|2020-06-09	0.0003563739	Africa
Africa|hCoV-19/Gambia/GC19-3266/2020|EPI ISL 561055|B.1.5|Gambia|2020-07-27	Africa|hCoV-19/Senegal/57503/2020|EPI ISL 498244|B.1.5.12|Senegal|2020-06-09	0.0003206953	Africa
Africa|hCoV-19/Gambia/GC19-3267/2020|EPI ISL 561056|B.1.5.12|Gambia|2020-07-27	Africa|hCoV-19/Senegal/57503/2020|EPI ISL 498244|B.1.5.12|Senegal|2020-06-09	0.0002137702	Africa
Africa|hCoV-19/Gambia/GC19-3278/2020|EPI ISL 561058|B.1.5.12|Gambia|2020-07-27	Africa|hCoV-19/Senegal/57503/2020|EPI ISL 498244|B.1.5.12|Senegal|2020-06-09	0.0002137398	Africa
Africa|hCoV-19/Gambia/GC19-3301/2020|EPI ISL 561059|B.1.5.12|Gambia|2020-07-27	Africa|hCoV-19/Senegal/57503/2020|EPI ISL 498244|B.1.5.12|Senegal|2020-06-09	0.0002137626	Africa
Africa|hCoV-19/Gambia/GC19-3317/2020|EPI ISL 561060|B.1.5|Gambia|2020-07-27	Africa|hCoV-19/Senegal/57503/2020|EPI ISL 498244|B.1.5.12|Senegal|2020-06-09	0.0003890255	Africa
Africa|hCoV-19/Gambia/GC19-3323/2020|EPI ISL 561061|B.1.5|Gambia|2020-07-27	Africa|hCoV-19/Senegal/57503/2020|EPI ISL 498244|B.1.5.12|Senegal|2020-06-09	0.0003563903	Africa
Africa|hCoV-19/Gambia/GC19-3358/2020|EPI ISL 561062|B.1.1.293|Gambia|2020-07-27	Africa|hCoV-19/Senegal/57503/2020|EPI ISL 498244|B.1.5.12|Senegal|2020-06-09	0.0006365691	Africa
Africa|hCoV-19/Gambia/GC19-3365/2020|EPI ISL 561063|B.1.5.12|Gambia|2020-07-27	Africa|hCoV-19/Senegal/57503/2020|EPI ISL 498244|B.1.5.12|Senegal|2020-06-09	0.0002137626	Africa
Africa|hCoV-19/Gambia/GC19-3373/2020|EPI ISL 561064|B.1.5|Gambia|2020-07-27	Africa|hCoV-19/Senegal/57503/2020|EPI ISL 498244|B.1.5.12|Senegal|2020-06-09	0.0003206953	Africa
Africa|hCoV-19/Gambia/GC19-3374/2020|EPI ISL 561065|B.1.5.12|Gambia|2020-07-27	Africa|hCoV-19/Senegal/57503/2020|EPI ISL 498244|B.1.5.12|Senegal|2020-06-09	0.0002849985	Africa
Africa|hCoV-19/Gambia/GC19-3375/2020|EPI ISL 561066|B.1.5.12|Gambia|2020-07-27	Africa|hCoV-19/Senegal/57503/2020|EPI ISL 498244|B.1.5.12|Senegal|2020-06-09	0.0002493746	Africa
Africa|hCoV-19/Gambia/GC19-3380/2020|EPI ISL 561067|B.1.5.12|Gambia|2020-07-27	Africa|hCoV-19/Senegal/57503/2020|EPI ISL 498244|B.1.5.12|Senegal|2020-06-09	0.0002137550	Africa
Africa|hCoV-19/Gambia/GC19-3381/2020|EPI ISL 561068|B.1.5.12|Gambia|2020-07-27	Africa|hCoV-19/Senegal/57503/2020|EPI ISL 498244|B.1.5.12|Senegal|2020-06-09	0.0003535395	Africa
Africa|hCoV-19/Gambia/GC19-3396/2020|EPI ISL 561069|B.1.5.12|Gambia|2020-07-27	Africa|hCoV-19/Senegal/57503/2020|EPI ISL 498244|B.1.5.12|Senegal|2020-06-09	0.0003535396	Africa
Africa|hCoV-19/Gambia/GC19-3398/2020|EPI ISL 561070|B.1.1.242|Gambia|2020-07-27	Africa|hCoV-19/Senegal/57503/2020|EPI ISL 498244|B.1.5.12|Senegal|2020-06-09	0.0007073143	Africa
Africa|hCoV-19/Gambia/GC19-3399/2020|EPI ISL 561172|B.1.5|Gambia|2020-07-27	Africa|hCoV-19/Senegal/57503/2020|EPI ISL 498244|B.1.5.12|Senegal|2020-06-09	0.0004243644	Africa
Africa|hCoV-19/Gambia/GC19-3400/2020|EPI ISL 561173|B.1.5|Gambia|2020-07-27	Africa|hCoV-19/Senegal/57503/2020|EPI ISL 498244|B.1.5.12|Senegal|2020-06-09	0.0004243105	Africa
Africa|hCoV-19/Gambia/GC19-3407/2020|EPI ISL 561174|B.1.1.242|Gambia|2020-07-27	Africa|hCoV-19/Senegal/57503/2020|EPI ISL 498244|B.1.5.12|Senegal|2020-06-09	0.0004597023	Africa
Africa|hCoV-19/Gambia/GC19-3411/2020|EPI ISL 561175|B.1.5.12|Gambia|2020-07-27	Africa|hCoV-19/Senegal/57503/2020|EPI ISL 498244|B.1.5.12|Senegal|2020-06-09	0.0002498337	Africa
Africa|hCoV-19/Gambia/GC19-3418/2020|EPI ISL 561176|B.1.1.242|Gambia|2020-07-27	Africa|hCoV-19/Senegal/57503/2020|EPI ISL 498244|B.1.5.12|Senegal|2020-06-09	0.0005304163	Africa
Africa|hCoV-19/Gambia/GC19-3429/2020|EPI ISL 561178|B.1.5.12|Gambia|2020-07-27	Africa|hCoV-19/Senegal/57503/2020|EPI ISL 498244|B.1.5.12|Senegal|2020-06-09	0.0002120855	Africa
Africa|hCoV-19/Gambia/GC19-3432/2020|EPI ISL 561179|B.1.5.12|Gambia|2020-07-27	Africa|hCoV-19/Senegal/57503/2020|EPI ISL 498244|B.1.5.12|Senegal|2020-06-09	0.0003919901	Africa
Africa|hCoV-19/Gambia/GC19-3438/2020|EPI ISL 561180|B.1.5.12|Gambia|2020-07-27	Africa|hCoV-19/Senegal/57503/2020|EPI ISL 498244|B.1.5.12|Senegal|2020-06-09	0.0003535608	Africa
Africa|hCoV-19/Gambia/GC19-3445/2020|EPI ISL 561181|B.1.5.12|Gambia|2020-07-27	Africa|hCoV-19/Senegal/57503/2020|EPI ISL 498244|B.1.5.12|Senegal|2020-06-09	0.0004242655	Africa
Africa|hCoV-19/Gambia/GC19-3448/2020|EPI ISL 561183|B.1.5|Gambia|2020-07-27	Africa|hCoV-19/Senegal/57503/2020|EPI ISL 498244|B.1.5.12|Senegal|2020-06-09	0.0002853878	Africa
Africa|hCoV-19/Gambia/GC19-3497/2020|EPI ISL 561184|B.1.5.12|Gambia|2020-07-27	Africa|hCoV-19/Senegal/57503/2020|EPI ISL 498244|B.1.5.12|Senegal|2020-06-09	0.0002827997	Africa
Africa|hCoV-19/Gambia/GC19-3503/2020|EPI ISL 561186|B.1.5.12|Gambia|2020-07-27	Africa|hCoV-19/Senegal/57503/2020|EPI ISL 498244|B.1.5.12|Senegal|2020-06-09	0.0002497803	Africa
Africa|hCoV-19/Gambia/GC19-3504/2020|EPI ISL 561187|B.1.5.12|Gambia|2020-07-27	Africa|hCoV-19/Senegal/57503/2020|EPI ISL 498244|B.1.5.12|Senegal|2020-06-09	0.0003206496	Africa
Africa|hCoV-19/Gambia/GC19-3505/2020|EPI ISL 561188|B.1.5.12|Gambia|2020-07-27	Africa|hCoV-19/Senegal/57503/2020|EPI ISL 498244|B.1.5.12|Senegal|2020-06-09	0.0002828167	Africa
Africa|hCoV-19/Gambia/GC19-3529/2020|EPI ISL 561191|B.1.5.12|Gambia|2020-07-27	Africa|hCoV-19/Senegal/57503/2020|EPI ISL 498244|B.1.5.12|Senegal|2020-06-09	0.0003181789	Africa
Africa|hCoV-19/Gambia/GC19-3530/2020|EPI ISL 561192|B.1.5.12|Gambia|2020-07-27	Africa|hCoV-19/Senegal/57503/2020|EPI ISL 498244|B.1.5.12|Senegal|2020-06-09	0.0002501141	Africa
Africa|hCoV-19/Gambia/GC19-3533/2020|EPI ISL 561193|B.1.1.293|Gambia|2020-07-27	Africa|hCoV-19/Senegal/57503/2020|EPI ISL 498244|B.1.5.12|Senegal|2020-06-09	0.0005658494	Africa
Africa|hCoV-19/Gambia/GC19-3535/2020|EPI ISL 561194|B.1.1.242|Gambia|2020-07-27	Africa|hCoV-19/Senegal/57503/2020|EPI ISL 498244|B.1.5.12|Senegal|2020-06-09	0.0006365784	Africa
Africa|hCoV-19/Gambia/GC19-3550/2020|EPI ISL 561195|B.1.5.12|Gambia|2020-07-27	Africa|hCoV-19/Senegal/57503/2020|EPI ISL 498244|B.1.5.12|Senegal|2020-06-09	0.0003181822	Africa
Africa|hCoV-19/Gambia/GC19-3565/2020|EPI ISL 561196|B.1.5.12|Gambia|2020-07-27	Africa|hCoV-19/Senegal/57503/2020|EPI ISL 498244|B.1.5.12|Senegal|2020-06-09	0.0002474383	Africa
Africa|hCoV-19/Gambia/GC19-3578/2020|EPI ISL 561197|B.1.5.12|Gambia|2020-07-27	Africa|hCoV-19/Senegal/57503/2020|EPI ISL 498244|B.1.5.12|Senegal|2020-06-09	0.0002829326	Africa
Africa|hCoV-19/Gambia/GC19-3629/2020|EPI ISL 561199|B.1.5.12|Gambia|2020-07-27	Africa|hCoV-19/Senegal/57503/2020|EPI ISL 498244|B.1.5.12|Senegal|2020-06-09	0.0003889196	Africa
Africa|hCoV-19/Gambia/GC19-3656/2020|EPI ISL 561201|B.1.5.12|Gambia|2020-07-27	Africa|hCoV-19/Senegal/57503/2020|EPI ISL 498244|B.1.5.12|Senegal|2020-06-09	0.0002828226	Africa
Africa|hCoV-19/Gambia/GC19-3659/2020|EPI ISL 561202|B.1.1|Gambia|2020-07-27	Africa|hCoV-19/Senegal/57503/2020|EPI ISL 498244|B.1.5.12|Senegal|2020-06-09	0.0004950778	Africa
Africa|hCoV-19/Gambia/GC19-3666/2020|EPI ISL 561204|B.1.5.12|Gambia|2020-07-27	Africa|hCoV-19/Senegal/57503/2020|EPI ISL 498244|B.1.5.12|Senegal|2020-06-09	0.0003541028	Africa
Africa|hCoV-19/Gambia/GC19-3769/2020|EPI ISL 561072|B.1.292|Gambia|2020-07-27	Africa|hCoV-19/Senegal/57503/2020|EPI ISL 498244|B.1.5.12|Senegal|2020-06-09	0.0004996354	Africa
Africa|hCoV-19/Gambia/GC19-3773/2020|EPI ISL 561073|B.1.5.12|Gambia|2020-07-27	Africa|hCoV-19/Senegal/57503/2020|EPI ISL 498244|B.1.5.12|Senegal|2020-06-09	0.0003535396	Africa
Africa|hCoV-19/Gambia/GC19-3774/2020|EPI ISL 561074|B.1.5.12|Gambia|2020-07-27	Africa|hCoV-19/Senegal/57503/2020|EPI ISL 498244|B.1.5.12|Senegal|2020-06-09	0.0003181789	Africa
Africa|hCoV-19/Gambia/GC19-3794/2020|EPI ISL 561078|B.1.5.12|Gambia|2020-07-27	Africa|hCoV-19/Senegal/57503/2020|EPI ISL 498244|B.1.5.12|Senegal|2020-06-09	0.0003211530	Africa
Africa|hCoV-19/Gambia/GC19-3796/2020|EPI ISL 561079|B.1.5.12|Gambia|2020-07-27	Africa|hCoV-19/Senegal/57503/2020|EPI ISL 498244|B.1.5.12|Senegal|2020-06-09	0.0002828056	Africa
Africa|hCoV-19/Gambia/GC19-3798/2020|EPI ISL 561080|B.1.1.242|Gambia|2020-07-27	Africa|hCoV-19/Senegal/57503/2020|EPI ISL 498244|B.1.5.12|Senegal|2020-06-09	0.0006787190	Africa
Africa|hCoV-19/Gambia/GC19-3799/2020|EPI ISL 561081|B.1.1.242|Gambia|2020-07-27	Africa|hCoV-19/Senegal/57503/2020|EPI ISL 498244|B.1.5.12|Senegal|2020-06-09	0.0006719038	Africa
Africa|hCoV-19/Gambia/GC19-3802/2020|EPI ISL 561082|B.1.5.12|Gambia|2020-07-27	Africa|hCoV-19/Senegal/57503/2020|EPI ISL 498244|B.1.5.12|Senegal|2020-06-09	0.0003181743	Africa
Africa|hCoV-19/Gambia/GC19-3805/2020|EPI ISL 561083|B.1.5.12|Gambia|2020-07-27	Africa|hCoV-19/Senegal/57503/2020|EPI ISL 498244|B.1.5.12|Senegal|2020-06-09	0.0003181709	Africa
Africa|hCoV-19/Gambia/GC19-3806/2020|EPI ISL 561084|B.1.1.293|Gambia|2020-07-27	Africa|hCoV-19/Senegal/57503/2020|EPI ISL 498244|B.1.5.12|Senegal|2020-06-09	0.0005658012	Africa
Africa|hCoV-19/Gambia/GC19-3807/2020|EPI ISL 561085|B.1.1.293|Gambia|2020-07-27	Africa|hCoV-19/Senegal/57503/2020|EPI ISL 498244|B.1.5.12|Senegal|2020-06-09	0.0006012254	Africa
Africa|hCoV-19/Gambia/GC19-3812/2020|EPI ISL 561086|B.1.1.293|Gambia|2020-07-27	Africa|hCoV-19/Senegal/57503/2020|EPI ISL 498244|B.1.5.12|Senegal|2020-06-09	0.0006379810	Africa
Africa|hCoV-19/Gambia/GC19-3813/2020|EPI ISL 561087|B.1.1.293|Gambia|2020-07-27	Africa|hCoV-19/Senegal/57503/2020|EPI ISL 498244|B.1.5.12|Senegal|2020-06-09	0.0006012040	Africa
Africa|hCoV-19/Gambia/GC19-3814/2020|EPI ISL 561088|B.1|Gambia|2020-07-27	Africa|hCoV-19/Senegal/57503/2020|EPI ISL 498244|B.1.5.12|Senegal|2020-06-09	0.0006365803	Africa
Africa|hCoV-19/Gambia/GC19-3816/2020|EPI ISL 561089|B.1.1.293|Gambia|2020-07-27	Africa|hCoV-19/Senegal/57503/2020|EPI ISL 498244|B.1.5.12|Senegal|2020-06-09	0.0004632595	Africa
Africa|hCoV-19/Gambia/GC19-3818/2020|EPI ISL 561090|B.1.1.293|Gambia|2020-07-27	Africa|hCoV-19/Senegal/57503/2020|EPI ISL 498244|B.1.5.12|Senegal|2020-06-09	0.0006719484	Africa
Africa|hCoV-19/Gambia/GC19-3820/2020|EPI ISL 561091|B.1.1.293|Gambia|2020-07-27	Africa|hCoV-19/Senegal/57503/2020|EPI ISL 498244|B.1.5.12|Senegal|2020-06-09	0.0006012041	Africa
Africa|hCoV-19/Gambia/GC19-3821/2020|EPI ISL 561092|B.1.5.12|Gambia|2020-07-27	Africa|hCoV-19/Senegal/57503/2020|EPI ISL 498244|B.1.5.12|Senegal|2020-06-09	0.0002858160	Africa
Africa|hCoV-19/Gambia/GC19-3822/2020|EPI ISL 561093|B.1.5.12|Gambia|2020-07-27	Africa|hCoV-19/Senegal/57503/2020|EPI ISL 498244|B.1.5.12|Senegal|2020-06-09	0.0003535396	Africa
Africa|hCoV-19/Gambia/GC19-3823/2020|EPI ISL 561094|B.1.5.12|Gambia|2020-07-27	Africa|hCoV-19/Senegal/57503/2020|EPI ISL 498244|B.1.5.12|Senegal|2020-06-09	0.0004276043	Africa
Africa|hCoV-19/Gambia/GC19-3835/2020|EPI ISL 561096|B.1.1.293|Gambia|2020-07-27	Africa|hCoV-19/Senegal/57503/2020|EPI ISL 498244|B.1.5.12|Senegal|2020-06-09	0.0005658212	Africa
Africa|hCoV-19/Gambia/GC19-3836/2020|EPI ISL 561097|B.1.5.12|Gambia|2020-07-27	Africa|hCoV-19/Senegal/57503/2020|EPI ISL 498244|B.1.5.12|Senegal|2020-06-09	0.0002827997	Africa
Africa|hCoV-19/Gambia/GC19-3839/2020|EPI ISL 561098|B.1.5.12|Gambia|2020-07-27	Africa|hCoV-19/Senegal/57503/2020|EPI ISL 498244|B.1.5.12|Senegal|2020-06-09	0.0003535396	Africa
Africa|hCoV-19/Gambia/GC19-3842/2020|EPI ISL 561099|B.1.1.293|Gambia|2020-07-27	Africa|hCoV-19/Senegal/57503/2020|EPI ISL 498244|B.1.5.12|Senegal|2020-06-09	0.0006719625	Africa
Africa|hCoV-19/Gambia/GC19-3846/2020|EPI ISL 561100|B.1.1.293|Gambia|2020-07-27	Africa|hCoV-19/Senegal/57503/2020|EPI ISL 498244|B.1.5.12|Senegal|2020-06-09	0.0006365826	Africa
Africa|hCoV-19/Gambia/GC19-3852/2020|EPI ISL 561101|B.1.5.12|Gambia|2020-07-27	Africa|hCoV-19/Senegal/57503/2020|EPI ISL 498244|B.1.5.12|Senegal|2020-06-09	0.0003568735	Africa
Africa|hCoV-19/Gambia/GC19-3854/2020|EPI ISL 561102|B.1.1.293|Gambia|2020-07-27	Africa|hCoV-19/Senegal/57503/2020|EPI ISL 498244|B.1.5.12|Senegal|2020-06-09	0.0006719626	Africa
Africa|hCoV-19/Gambia/GC192573/2020|EPI ISL 561115|B.1.5.12|Gambia|2020-07-21	Africa|hCoV-19/Senegal/57503/2020|EPI ISL 498244|B.1.5.12|Senegal|2020-06-09	0.0003535558	Africa
Africa|hCoV-19/Gambia/GC192576/2020|EPI ISL 561117|B.1.5.12|Gambia|2020-07-21	Africa|hCoV-19/Senegal/57503/2020|EPI ISL 498244|B.1.5.12|Senegal|2020-06-09	0.0002832732	Africa
Africa|hCoV-19/Gambia/GC192579/2020|EPI ISL 561118|B.1.5.12|Gambia|2020-07-21	Africa|hCoV-19/Senegal/57503/2020|EPI ISL 498244|B.1.5.12|Senegal|2020-06-09	0.0002850087	Africa
Africa|hCoV-19/Gambia/GC192602/2020|EPI ISL 561120|B.1.1.293|Gambia|2020-07-21	Africa|hCoV-19/Senegal/57503/2020|EPI ISL 498244|B.1.5.12|Senegal|2020-06-09	0.0006719485	Africa
Africa|hCoV-19/Gambia/GC192610/2020|EPI ISL 561121|B.1.1.293|Gambia|2020-07-21	Africa|hCoV-19/Senegal/57503/2020|EPI ISL 498244|B.1.5.12|Senegal|2020-06-09	0.0006719485	Africa
Africa|hCoV-19/Gambia/GC192751/2020|EPI ISL 561138|B.1.5.12|Gambia|2020-07-21	Africa|hCoV-19/Senegal/57503/2020|EPI ISL 498244|B.1.5.12|Senegal|2020-06-09	0.0003889278	Africa
Africa|hCoV-19/Gambia/GC192756/2020|EPI ISL 561139|B.1.5.12|Gambia|2020-07-22	Africa|hCoV-19/Senegal/57503/2020|EPI ISL 498244|B.1.5.12|Senegal|2020-06-09	0.0003181789	Africa
Africa|hCoV-19/Gambia/GC192772/2020|EPI ISL 561140|B.1.1|Gambia|2020-07-22	Africa|hCoV-19/Senegal/57503/2020|EPI ISL 498244|B.1.5.12|Senegal|2020-06-09	0.0006365692	Africa
Africa|hCoV-19/Gambia/GC192778/2020|EPI ISL 561141|B.1.1|Gambia|2020-07-22	Africa|hCoV-19/Senegal/57503/2020|EPI ISL 498244|B.1.5.12|Senegal|2020-06-09	0.0005304462	Africa
Africa|hCoV-19/Gambia/GC192781/2020|EPI ISL 561142|B.1.5.12|Gambia|2020-07-22	Africa|hCoV-19/Senegal/57503/2020|EPI ISL 498244|B.1.5.12|Senegal|2020-06-09	0.0003535396	Africa
Africa|hCoV-19/Gambia/GC192782/2020|EPI ISL 561143|B.1.5.12|Gambia|2020-07-22	Africa|hCoV-19/Senegal/57503/2020|EPI ISL 498244|B.1.5.12|Senegal|2020-06-09	0.0003181789	Africa
Africa|hCoV-19/Gambia/GC192786/2020|EPI ISL 561144|B.1.1.293|Gambia|2020-07-22	Africa|hCoV-19/Senegal/57503/2020|EPI ISL 498244|B.1.5.12|Senegal|2020-06-09	0.0006011766	Africa
Africa|hCoV-19/Gambia/GC192789/2020|EPI ISL 561145|B.1|Gambia|2020-07-22	Africa|hCoV-19/Senegal/57503/2020|EPI ISL 498244|B.1.5.12|Senegal|2020-06-09	0.0004949800	Africa
Africa|hCoV-19/Gambia/GC192811/2020|EPI ISL 561147|B.1.5.12|Gambia|2020-07-22	Africa|hCoV-19/Senegal/57503/2020|EPI ISL 498244|B.1.5.12|Senegal|2020-06-09	0.0003213249	Africa
Africa|hCoV-19/Gambia/GC192812/2020|EPI ISL 561148|B.1.1.293|Gambia|2020-07-22	Africa|hCoV-19/Senegal/57503/2020|EPI ISL 498244|B.1.5.12|Senegal|2020-06-09	0.0005304031	Africa
Africa|hCoV-19/Gambia/NPHL-038/2020|EPI ISL 561205|B.1.1|Gambia|2020	Africa|hCoV-19/Senegal/57503/2020|EPI ISL 498244|B.1.5.12|Senegal|2020-06-09	0.0006719651	Africa
Africa|hCoV-19/Gambia/NPHL-061/2020|EPI ISL 561206|B.1.5.12|Gambia|2020	Africa|hCoV-19/Senegal/57503/2020|EPI ISL 498244|B.1.5.12|Senegal|2020-06-09	0.0004242760	Africa
Africa|hCoV-19/Gambia/NPHL-1168/2020|EPI ISL 561212|B.1.5.12|Gambia|2020-06-27	Africa|hCoV-19/Senegal/57503/2020|EPI ISL 498244|B.1.5.12|Senegal|2020-06-09	0.0003535706	Africa
Africa|hCoV-19/Gambia/NPHL-1208/2020|EPI ISL 561213|B.1.5.12|Gambia|2020-06-30	Africa|hCoV-19/Senegal/57503/2020|EPI ISL 498244|B.1.5.12|Senegal|2020-06-09	0.0002509530	Africa
Africa|hCoV-19/Gambia/NPHL-1209/2020|EPI ISL 561214|B.1.5.12|Gambia|2020-06-30	Africa|hCoV-19/Senegal/57503/2020|EPI ISL 498244|B.1.5.12|Senegal|2020-06-09	0.0002154123	Africa
Africa|hCoV-19/Gambia/NPHL-1212/2020|EPI ISL 561215|B.1.5.12|Gambia|2020-06-30	Africa|hCoV-19/Senegal/57503/2020|EPI ISL 498244|B.1.5.12|Senegal|2020-06-09	0.0002827926	Africa
Africa|hCoV-19/Gambia/NPHL-1224/2020|EPI ISL 561217|B.1.1.293|Gambia|2020-06-30	Africa|hCoV-19/Senegal/57503/2020|EPI ISL 498244|B.1.5.12|Senegal|2020-06-09	0.0004731659	Africa
Africa|hCoV-19/Gambia/NPHL-1230/2020|EPI ISL 561218|B.1.5|Gambia|2020-06-30	Africa|hCoV-19/Senegal/57503/2020|EPI ISL 498244|B.1.5.12|Senegal|2020-06-09	0.0002150724	Africa
Africa|hCoV-19/Gambia/NPHL-1248/2020|EPI ISL 561222|B.1.5|Gambia|2020-07-01	Africa|hCoV-19/Senegal/57503/2020|EPI ISL 498244|B.1.5.12|Senegal|2020-06-09	0.0002509054	Africa
Africa|hCoV-19/Gambia/NPHL-1258/2020|EPI ISL 561223|B.1.292|Gambia|2020-07-02	Africa|hCoV-19/Senegal/57503/2020|EPI ISL 498244|B.1.5.12|Senegal|2020-06-09	0.0004596192	Africa
Africa|hCoV-19/Gambia/NPHL-1422/2020|EPI ISL 561228|B.1.5|Gambia|2020-07-04	Africa|hCoV-19/Senegal/57503/2020|EPI ISL 498244|B.1.5.12|Senegal|2020-06-09	0.0003271633	Africa
Africa|hCoV-19/Gambia/NPHL-1424/2020|EPI ISL 561229|B.1.292|Gambia|2020-07-04	Africa|hCoV-19/Senegal/57503/2020|EPI ISL 498244|B.1.5.12|Senegal|2020-06-09	0.0004597642	Africa
Africa|hCoV-19/Gambia/NPHL-1446/2020|EPI ISL 561230|B.1.5|Gambia|2020-07-04	Africa|hCoV-19/Senegal/57503/2020|EPI ISL 498244|B.1.5.12|Senegal|2020-06-09	0.0002509055	Africa
Africa|hCoV-19/Gambia/NPHL-1477/2020|EPI ISL 561231|B.1.5|Gambia|2020	Africa|hCoV-19/Senegal/57503/2020|EPI ISL 498244|B.1.5.12|Senegal|2020-06-09	0.0002531371	Africa
Africa|hCoV-19/Gambia/NPHL-1514/2020|EPI ISL 561232|B.1.1|Gambia|2020	Africa|hCoV-19/Senegal/57503/2020|EPI ISL 498244|B.1.5.12|Senegal|2020-06-09	0.0005657752	Africa
Africa|hCoV-19/Gambia/NPHL-1641/2020|EPI ISL 561235|B.1.292|Gambia|2020-07-31	Africa|hCoV-19/Senegal/57503/2020|EPI ISL 498244|B.1.5.12|Senegal|2020-06-09	0.0005056197	Africa
Africa|hCoV-19/Gambia/NPHL-1645/2020|EPI ISL 561236|B.1.1.293|Gambia|2020-08-04	Africa|hCoV-19/Senegal/57503/2020|EPI ISL 498244|B.1.5.12|Senegal|2020-06-09	0.0004980839	Africa
Africa|hCoV-19/Gambia/NPHL-1711/2020|EPI ISL 561237|B.1.1.293|Gambia|2020-08-04	Africa|hCoV-19/Senegal/57503/2020|EPI ISL 498244|B.1.5.12|Senegal|2020-06-09	0.0005304031	Africa
Africa|hCoV-19/Gambia/NPHL-1746/2020|EPI ISL 561238|B.1.1|Gambia|2020-07-20	Africa|hCoV-19/Senegal/57503/2020|EPI ISL 498244|B.1.5.12|Senegal|2020-06-09	0.0004597281	Africa
Africa|hCoV-19/Gambia/NPHL-1921/2020|EPI ISL 561239|B.1.1|Gambia|2020	Africa|hCoV-19/Senegal/57503/2020|EPI ISL 498244|B.1.5.12|Senegal|2020-06-09	0.0006365691	Africa
Africa|hCoV-19/Gambia/NPHL-1968/2020|EPI ISL 561240|B.1.1|Gambia|2020-07-16	Africa|hCoV-19/Senegal/57503/2020|EPI ISL 498244|B.1.5.12|Senegal|2020-06-09	0.0006365692	Africa
Africa|hCoV-19/Gambia/NPHL-2037/2020|EPI ISL 561241|B.1.1|Gambia|2020-07-15	Africa|hCoV-19/Senegal/57503/2020|EPI ISL 498244|B.1.5.12|Senegal|2020-06-09	0.0006012127	Africa
Africa|hCoV-19/Gambia/NPHL-2268/2020|EPI ISL 561242|B.1.1|Gambia|2020	Africa|hCoV-19/Senegal/57503/2020|EPI ISL 498244|B.1.5.12|Senegal|2020-06-09	0.0004253736	Africa
Africa|hCoV-19/Gambia/NPHL-2344/2020|EPI ISL 561243|B.1.292|Gambia|2020	Africa|hCoV-19/Senegal/57503/2020|EPI ISL 498244|B.1.5.12|Senegal|2020-06-09	0.0005304010	Africa
Africa|hCoV-19/Gambia/NPHL-2374/2020|EPI ISL 561244|B.1.5.12|Gambia|2020	Africa|hCoV-19/Senegal/57503/2020|EPI ISL 498244|B.1.5.12|Senegal|2020-06-09	0.0002828026	Africa
Africa|hCoV-19/Gambia/NPHL-242/2020|EPI ISL 561245|B.1.5|Gambia|2020	Africa|hCoV-19/Senegal/57503/2020|EPI ISL 498244|B.1.5.12|Senegal|2020-06-09	0.0002474733	Africa
Africa|hCoV-19/Gambia/NPHL-243/2020|EPI ISL 561246|B.1.5|Gambia|2020	Africa|hCoV-19/Senegal/57503/2020|EPI ISL 498244|B.1.5.12|Senegal|2020-06-09	0.0003950502	Africa
Africa|hCoV-19/Gambia/NPHL-244/2020|EPI ISL 561247|B.1.1.293|Gambia|2020	Africa|hCoV-19/Senegal/57503/2020|EPI ISL 498244|B.1.5.12|Senegal|2020-06-09	0.0005678170	Africa
Africa|hCoV-19/Gambia/NPHL-2443/2020|EPI ISL 561248|B.1.5.12|Gambia|2020	Africa|hCoV-19/Senegal/57503/2020|EPI ISL 498244|B.1.5.12|Senegal|2020-06-09	0.0002827926	Africa
Africa|hCoV-19/Gambia/NPHL-2444/2020|EPI ISL 561249|B.1.292|Gambia|2020-07-21	Africa|hCoV-19/Senegal/57503/2020|EPI ISL 498244|B.1.5.12|Senegal|2020-06-09	0.0004949851	Africa
Africa|hCoV-19/Gambia/NPHL-2446/2020|EPI ISL 561250|B.1.1|Gambia|2020	Africa|hCoV-19/Senegal/57503/2020|EPI ISL 498244|B.1.5.12|Senegal|2020-06-09	0.0006433710	Africa
Africa|hCoV-19/Gambia/NPHL-245/2020|EPI ISL 561251|B.1.1|Gambia|2020	Africa|hCoV-19/Senegal/57503/2020|EPI ISL 498244|B.1.5.12|Senegal|2020-06-09	0.0004632662	Africa
Africa|hCoV-19/Gambia/NPHL-2457/2020|EPI ISL 561252|B.1.1|Gambia|2020-07-21	Africa|hCoV-19/Senegal/57503/2020|EPI ISL 498244|B.1.5.12|Senegal|2020-06-09	0.0006433481	Africa
Africa|hCoV-19/Gambia/NPHL-2458/2020|EPI ISL 561253|B.1.292|Gambia|2020-07-21	Africa|hCoV-19/Senegal/57503/2020|EPI ISL 498244|B.1.5.12|Senegal|2020-06-09	0.0005004337	Africa
Africa|hCoV-19/Gambia/NPHL-2463/2020|EPI ISL 561254|B.1.1|Gambia|2020	Africa|hCoV-19/Senegal/57503/2020|EPI ISL 498244|B.1.5.12|Senegal|2020-06-09	0.0006499443	Africa
Africa|hCoV-19/Gambia/NPHL-2465/2020|EPI ISL 561255|B.1.1|Gambia|2020-07-21	Africa|hCoV-19/Senegal/57503/2020|EPI ISL 498244|B.1.5.12|Senegal|2020-06-09	0.0006433942	Africa
Africa|hCoV-19/Gambia/NPHL-2469/2020|EPI ISL 561256|B.1.5.12|Gambia|2020-07-21	Africa|hCoV-19/Senegal/57503/2020|EPI ISL 498244|B.1.5.12|Senegal|2020-06-09	0.0003930644	Africa
Africa|hCoV-19/Gambia/NPHL-247/2020|EPI ISL 561257|B.1.1.293|Gambia|2020	Africa|hCoV-19/Senegal/57503/2020|EPI ISL 498244|B.1.5.12|Senegal|2020-06-09	0.0005304219	Africa
Africa|hCoV-19/Gambia/NPHL-2470/2020|EPI ISL 561258|B.1.1|Gambia|2020-07-21	Africa|hCoV-19/Senegal/57503/2020|EPI ISL 498244|B.1.5.12|Senegal|2020-06-09	0.0006433710	Africa
Africa|hCoV-19/Gambia/NPHL-2472/2020|EPI ISL 561259|B.1.5.12|Gambia|2020-07-21	Africa|hCoV-19/Senegal/57503/2020|EPI ISL 498244|B.1.5.12|Senegal|2020-06-09	0.0002143658	Africa
Africa|hCoV-19/Gambia/NPHL-2473/2020|EPI ISL 561260|B.1.5.12|Gambia|2020-07-21	Africa|hCoV-19/Senegal/57503/2020|EPI ISL 498244|B.1.5.12|Senegal|2020-06-09	0.0004243089	Africa
Africa|hCoV-19/Gambia/NPHL-2478/2020|EPI ISL 561261|B.1.5.12|Gambia|2020-07-21	Africa|hCoV-19/Senegal/57503/2020|EPI ISL 498244|B.1.5.12|Senegal|2020-06-09	0.0003248971	Africa
Africa|hCoV-19/Gambia/NPHL-2497/2020|EPI ISL 561262|B.1.1.242|Gambia|2020-07-21	Africa|hCoV-19/Senegal/57503/2020|EPI ISL 498244|B.1.5.12|Senegal|2020-06-09	0.0006138033	Africa
Africa|hCoV-19/Gambia/NPHL-2504/2020|EPI ISL 561264|B.1.5.12|Gambia|2020-07-23	Africa|hCoV-19/Senegal/57503/2020|EPI ISL 498244|B.1.5.12|Senegal|2020-06-09	0.0003924714	Africa
Africa|hCoV-19/Gambia/NPHL-2514/2020|EPI ISL 561265|B.1.5.12|Gambia|2020-07-21	Africa|hCoV-19/Senegal/57503/2020|EPI ISL 498244|B.1.5.12|Senegal|2020-06-09	0.0003573274	Africa
Africa|hCoV-19/Gambia/NPHL-2521/2020|EPI ISL 561266|B.1.5.12|Gambia|2020-07-23	Africa|hCoV-19/Senegal/57503/2020|EPI ISL 498244|B.1.5.12|Senegal|2020-06-09	0.0003215660	Africa
Africa|hCoV-19/Gambia/NPHL-2522/2020|EPI ISL 561267|B.1.1.293|Gambia|2020-07-22	Africa|hCoV-19/Senegal/57503/2020|EPI ISL 498244|B.1.5.12|Senegal|2020-06-09	0.0006081432	Africa
Africa|hCoV-19/Gambia/NPHL-2524/2020|EPI ISL 561268|B.1.1|Gambia|2020-07-24	Africa|hCoV-19/Senegal/57503/2020|EPI ISL 498244|B.1.5.12|Senegal|2020-06-09	0.0006012128	Africa
Africa|hCoV-19/Gambia/NPHL-2529/2020|EPI ISL 561269|B.1.1.293|Gambia|2020-07-21	Africa|hCoV-19/Senegal/57503/2020|EPI ISL 498244|B.1.5.12|Senegal|2020-06-09	0.0005360506	Africa
Africa|hCoV-19/Gambia/NPHL-253/2020|EPI ISL 561270|B.1.1.293|Gambia|2020	Africa|hCoV-19/Senegal/57503/2020|EPI ISL 498244|B.1.5.12|Senegal|2020-06-09	0.0005657753	Africa
Africa|hCoV-19/Gambia/NPHL-2537/2020|EPI ISL 561271|B.1.1|Gambia|2020	Africa|hCoV-19/Senegal/57503/2020|EPI ISL 498244|B.1.5.12|Senegal|2020-06-09	0.0006782486	Africa
Africa|hCoV-19/Gambia/NPHL-2538/2020|EPI ISL 561272|B.1.5.12|Gambia|2020-07-21	Africa|hCoV-19/Senegal/57503/2020|EPI ISL 498244|B.1.5.12|Senegal|2020-06-09	0.0003215660	Africa
Africa|hCoV-19/Gambia/NPHL-2550/2020|EPI ISL 561274|B.1.292|Gambia|2020-07-21	Africa|hCoV-19/Senegal/57503/2020|EPI ISL 498244|B.1.5.12|Senegal|2020-06-09	0.0004645457	Africa
Africa|hCoV-19/Gambia/NPHL-2554/2020|EPI ISL 561275|B.1.5.12|Gambia|2020	Africa|hCoV-19/Senegal/57503/2020|EPI ISL 498244|B.1.5.12|Senegal|2020-06-09	0.0003215890	Africa
Africa|hCoV-19/Gambia/NPHL-2555/2020|EPI ISL 561276|B.1.1|Gambia|2020-07-21	Africa|hCoV-19/Senegal/57503/2020|EPI ISL 498244|B.1.5.12|Senegal|2020-06-09	0.0006140069	Africa
Africa|hCoV-19/Gambia/NPHL-256/2020|EPI ISL 561277|B.1.1.293|Gambia|2020	Africa|hCoV-19/Senegal/57503/2020|EPI ISL 498244|B.1.5.12|Senegal|2020-06-09	0.0004950674	Africa
Africa|hCoV-19/Gambia/NPHL-2560/2020|EPI ISL 561278|B.1.1|Gambia|2020	Africa|hCoV-19/Senegal/57503/2020|EPI ISL 498244|B.1.5.12|Senegal|2020-06-09	0.0006433480	Africa
Africa|hCoV-19/Gambia/NPHL-2567/2020|EPI ISL 561279|B.1|Gambia|2020	Africa|hCoV-19/Senegal/57503/2020|EPI ISL 498244|B.1.5.12|Senegal|2020-06-09	0.0006719910	Africa
Africa|hCoV-19/Gambia/NPHL-2573/2020|EPI ISL 561280|B.1.1.293|Gambia|2020	Africa|hCoV-19/Senegal/57503/2020|EPI ISL 498244|B.1.5.12|Senegal|2020-06-09	0.0004645905	Africa
Africa|hCoV-19/Gambia/NPHL-2586/2020|EPI ISL 561281|B.1.5.12|Gambia|2020-07-23	Africa|hCoV-19/Senegal/57503/2020|EPI ISL 498244|B.1.5.12|Senegal|2020-06-09	0.0002526348	Africa
Africa|hCoV-19/Gambia/NPHL-2588/2020|EPI ISL 561282|B.1.1|Gambia|2020	Africa|hCoV-19/Senegal/57503/2020|EPI ISL 498244|B.1.5.12|Senegal|2020-06-09	0.0006719487	Africa
Africa|hCoV-19/Gambia/NPHL-2615/2020|EPI ISL 561283|B.1.1.293|Gambia|2020-08-18	Africa|hCoV-19/Senegal/57503/2020|EPI ISL 498244|B.1.5.12|Senegal|2020-06-09	0.0006011639	Africa
Africa|hCoV-19/Gambia/NPHL-2626/2020|EPI ISL 561284|B.1.1.293|Gambia|2020	Africa|hCoV-19/Senegal/57503/2020|EPI ISL 498244|B.1.5.12|Senegal|2020-06-09	0.0004950726	Africa
Africa|hCoV-19/Gambia/NPHL-2640/2020|EPI ISL 561285|B.1.5.12|Gambia|2020-06-17	Africa|hCoV-19/Senegal/57503/2020|EPI ISL 498244|B.1.5.12|Senegal|2020-06-09	0.0003181631	Africa
Africa|hCoV-19/Gambia/NPHL-266/2020|EPI ISL 561286|B.1.5.12|Gambia|2020	Africa|hCoV-19/Senegal/57503/2020|EPI ISL 498244|B.1.5.12|Senegal|2020-06-09	0.0003215843	Africa
Africa|hCoV-19/Gambia/NPHL-2706/2020|EPI ISL 561287|B.1.292|Gambia|2020	Africa|hCoV-19/Senegal/57503/2020|EPI ISL 498244|B.1.5.12|Senegal|2020-06-09	0.0004949852	Africa
Africa|hCoV-19/Gambia/NPHL-2712/2020|EPI ISL 561288|B.1.5.12|Gambia|2020-08-03	Africa|hCoV-19/Senegal/57503/2020|EPI ISL 498244|B.1.5.12|Senegal|2020-06-09	0.0003535558	Africa
Africa|hCoV-19/Gambia/NPHL-2727/2020|EPI ISL 561289|B.1.5.12|Gambia|2020-08-04	Africa|hCoV-19/Senegal/57503/2020|EPI ISL 498244|B.1.5.12|Senegal|2020-06-09	0.0003535396	Africa
Africa|hCoV-19/Gambia/NPHL-2729/2020|EPI ISL 561290|B.1.1|Gambia|2020-07-23	Africa|hCoV-19/Senegal/57503/2020|EPI ISL 498244|B.1.5.12|Senegal|2020-06-09	0.0006365692	Africa
Africa|hCoV-19/Gambia/NPHL-2736/2020|EPI ISL 561291|B.1.1.242|Gambia|2020-07-25	Africa|hCoV-19/Senegal/57503/2020|EPI ISL 498244|B.1.5.12|Senegal|2020-06-09	0.0006719343	Africa
Africa|hCoV-19/Gambia/NPHL-2759/2020|EPI ISL 561292|B.1.5.12|Gambia|2020-08-07	Africa|hCoV-19/Senegal/57503/2020|EPI ISL 498244|B.1.5.12|Senegal|2020-06-09	0.0003535720	Africa
Africa|hCoV-19/Gambia/NPHL-2762/2020|EPI ISL 561293|B.1.5.12|Gambia|2020-07-25	Africa|hCoV-19/Senegal/57503/2020|EPI ISL 498244|B.1.5.12|Senegal|2020-06-09	0.0003889099	Africa
Africa|hCoV-19/Gambia/NPHL-2767/2020|EPI ISL 561294|B.1.1.293|Gambia|2020-07-25	Africa|hCoV-19/Senegal/57503/2020|EPI ISL 498244|B.1.5.12|Senegal|2020-06-09	0.0006365558	Africa
Africa|hCoV-19/Gambia/NPHL-2768/2020|EPI ISL 561295|B.1.1.293|Gambia|2020-07-27	Africa|hCoV-19/Senegal/57503/2020|EPI ISL 498244|B.1.5.12|Senegal|2020-06-09	0.0005304031	Africa
Africa|hCoV-19/Gambia/NPHL-277/2020|EPI ISL 561296|B.1.5.12|Gambia|2020	Africa|hCoV-19/Senegal/57503/2020|EPI ISL 498244|B.1.5.12|Senegal|2020-06-09	0.0003181789	Africa
Africa|hCoV-19/Gambia/NPHL-2785/2020|EPI ISL 561297|B.1.1.242|Gambia|2020-07-27	Africa|hCoV-19/Senegal/57503/2020|EPI ISL 498244|B.1.5.12|Senegal|2020-06-09	0.0006011726	Africa
Africa|hCoV-19/Gambia/NPHL-2790/2020|EPI ISL 561298|B.1.1.293|Gambia|2020	Africa|hCoV-19/Senegal/57503/2020|EPI ISL 498244|B.1.5.12|Senegal|2020-06-09	0.0006365692	Africa
Africa|hCoV-19/Gambia/NPHL-2825/2020|EPI ISL 561299|B.1.5.12|Gambia|2020	Africa|hCoV-19/Senegal/57503/2020|EPI ISL 498244|B.1.5.12|Senegal|2020-06-09	0.0002827926	Africa
Africa|hCoV-19/Gambia/NPHL-287/2020|EPI ISL 561300|B.1.1.293|Gambia|2020	Africa|hCoV-19/Senegal/57503/2020|EPI ISL 498244|B.1.5.12|Senegal|2020-06-09	0.0006011978	Africa
Africa|hCoV-19/Gambia/NPHL-2889/2020|EPI ISL 561301|B.1.5.12|Gambia|2020	Africa|hCoV-19/Senegal/57503/2020|EPI ISL 498244|B.1.5.12|Senegal|2020-06-09	0.0003934578	Africa
Africa|hCoV-19/Gambia/NPHL-2892/2020|EPI ISL 561302|B.1.5.12|Gambia|2020-09-07	Africa|hCoV-19/Senegal/57503/2020|EPI ISL 498244|B.1.5.12|Senegal|2020-06-09	0.0003934578	Africa
Africa|hCoV-19/Gambia/NPHL-290/2020|EPI ISL 561303|B.1.1.293|Gambia|2020	Africa|hCoV-19/Senegal/57503/2020|EPI ISL 498244|B.1.5.12|Senegal|2020-06-09	0.0005304028	Africa
Africa|hCoV-19/Gambia/NPHL-2909/2020|EPI ISL 561304|B.1.1.293|Gambia|2020-07-26	Africa|hCoV-19/Senegal/57503/2020|EPI ISL 498244|B.1.5.12|Senegal|2020-06-09	0.0006011915	Africa
Africa|hCoV-19/Gambia/NPHL-2984/2020|EPI ISL 561307|B.1.1.293|Gambia|2020	Africa|hCoV-19/Senegal/57503/2020|EPI ISL 498244|B.1.5.12|Senegal|2020-06-09	0.0006365984	Africa
Africa|hCoV-19/Gambia/NPHL-299/2020|EPI ISL 561308|B.1.1.293|Gambia|2020	Africa|hCoV-19/Senegal/57503/2020|EPI ISL 498244|B.1.5.12|Senegal|2020-06-09	0.0006011766	Africa
Africa|hCoV-19/Gambia/NPHL-3047/2020|EPI ISL 561309|B.1.5.12|Gambia|2020-07-28	Africa|hCoV-19/Senegal/57503/2020|EPI ISL 498244|B.1.5.12|Senegal|2020-06-09	0.0003928396	Africa
Africa|hCoV-19/Gambia/NPHL-3055/2020|EPI ISL 561310|B.1.5.12|Gambia|2020-07-17	Africa|hCoV-19/Senegal/57503/2020|EPI ISL 498244|B.1.5.12|Senegal|2020-06-09	0.0003889097	Africa
Africa|hCoV-19/Gambia/NPHL-3062/2020|EPI ISL 561311|B.1.5.12|Gambia|2020	Africa|hCoV-19/Senegal/57503/2020|EPI ISL 498244|B.1.5.12|Senegal|2020-06-09	0.0003928396	Africa
Africa|hCoV-19/Gambia/NPHL-3079/2020|EPI ISL 561312|B.1.5.12|Gambia|2020-07-27	Africa|hCoV-19/Senegal/57503/2020|EPI ISL 498244|B.1.5.12|Senegal|2020-06-09	0.0003934578	Africa
Africa|hCoV-19/Gambia/NPHL-3206/2020|EPI ISL 561313|B.1.1.293|Gambia|2020	Africa|hCoV-19/Senegal/57503/2020|EPI ISL 498244|B.1.5.12|Senegal|2020-06-09	0.0006719649	Africa
Africa|hCoV-19/Gambia/NPHL-3254/2020|EPI ISL 561315|B.1.5.12|Gambia|2020-07-28	Africa|hCoV-19/Senegal/57503/2020|EPI ISL 498244|B.1.5.12|Senegal|2020-06-09	0.0003895158	Africa
Africa|hCoV-19/Gambia/NPHL-3281/2020|EPI ISL 561316|B.1.1|Gambia|2020-07-28	Africa|hCoV-19/Senegal/57503/2020|EPI ISL 498244|B.1.5.12|Senegal|2020-06-09	0.0006891663	Africa
Africa|hCoV-19/Gambia/NPHL-483B/2020|EPI ISL 561318|B.1.1|Gambia|2020	Africa|hCoV-19/Senegal/57503/2020|EPI ISL 498244|B.1.5.12|Senegal|2020-06-09	0.0006894614	Africa
Africa|hCoV-19/Gambia/NPHL-704/2020|EPI ISL 561320|B.1.1.293|Gambia|2020	Africa|hCoV-19/Senegal/57503/2020|EPI ISL 498244|B.1.5.12|Senegal|2020-06-09	0.0007865738	Africa
Africa|hCoV-19/Gambia/NPHL-737/2020|EPI ISL 561323|B.1.1.293|Gambia|2020	Africa|hCoV-19/Senegal/57503/2020|EPI ISL 498244|B.1.5.12|Senegal|2020-06-09	0.0005360506	Africa
Africa|hCoV-19/Gambia/NPHL-748/2020|EPI ISL 561324|B.1.1|Gambia|2020	Africa|hCoV-19/Senegal/57503/2020|EPI ISL 498244|B.1.5.12|Senegal|2020-06-09	0.0006012128	Africa
Africa|hCoV-19/Gambia/NPHL-758/2020|EPI ISL 561326|B.1.1.293|Gambia|2020	Africa|hCoV-19/Senegal/57503/2020|EPI ISL 498244|B.1.5.12|Senegal|2020-06-09	0.0004298156	Africa
Africa|hCoV-19/Gambia/NPHL-760/2020|EPI ISL 561327|B.1.5|Gambia|2020	Africa|hCoV-19/Senegal/57503/2020|EPI ISL 498244|B.1.5.12|Senegal|2020-06-09	0.0003563395	Africa
Africa|hCoV-19/Gambia/NPHL-790/2020|EPI ISL 561329|B.1.5|Gambia|2020	Africa|hCoV-19/Senegal/57503/2020|EPI ISL 498244|B.1.5.12|Senegal|2020-06-09	0.0003211989	Africa
Africa|hCoV-19/Gambia/NPHL-923/2020|EPI ISL 561330|B.1.5.12|Gambia|2020	Africa|hCoV-19/Senegal/57503/2020|EPI ISL 498244|B.1.5.12|Senegal|2020-06-09	0.0002828126	Africa
Africa|hCoV-19/Gambia/NPHL-930/2020|EPI ISL 561331|B.1.5|Gambia|2020	Africa|hCoV-19/Senegal/57503/2020|EPI ISL 498244|B.1.5.12|Senegal|2020-06-09	0.0003568990	Africa
Africa|hCoV-19/Gambia/NPHL-941/2020|EPI ISL 561332|B.1.5.12|Gambia|2020	Africa|hCoV-19/Senegal/57503/2020|EPI ISL 498244|B.1.5.12|Senegal|2020-06-09	0.0003181631	Africa
Africa|hCoV-19/Gambia/NPHL-956/2020|EPI ISL 561334|B.1.5.12|Gambia|2020	Africa|hCoV-19/Senegal/57503/2020|EPI ISL 498244|B.1.5.12|Senegal|2020-06-09	0.0003211530	Africa
Africa|hCoV-19/Ghana/1651 S3/2020|EPI ISL 422387|A.11|Ghana|2020-03-25	Africa|hCoV-19/Senegal/57503/2020|EPI ISL 498244|B.1.5.12|Senegal|2020-06-09	0.0006146306	Africa
Africa|hCoV-19/Ghana/1659 S14/2020|EPI ISL 422405|B.1.220|Ghana|2020-03-25	Africa|hCoV-19/Senegal/57503/2020|EPI ISL 498244|B.1.5.12|Senegal|2020-06-09	0.0003596324	Africa
Africa|hCoV-19/Ghana/2230 S4/2020|EPI ISL 422390|B.40|Ghana|2020-03-25	Africa|hCoV-19/Senegal/57503/2020|EPI ISL 498244|B.1.5.12|Senegal|2020-06-09	0.0005673541	Africa
Africa|hCoV-19/Ghana/2333 S5/2020|EPI ISL 422394|B.1.3|Ghana|2020-03-27	Africa|hCoV-19/Senegal/57503/2020|EPI ISL 498244|B.1.5.12|Senegal|2020-06-09	0.0004999637	Africa
Africa|hCoV-19/Ghana/2573 S27/2020|EPI ISL 515082|A|Ghana|2020-03-29	Africa|hCoV-19/Senegal/57503/2020|EPI ISL 498244|B.1.5.12|Senegal|2020-06-09	0.0007476047	Africa
Africa|hCoV-19/Ghana/2666 S32/2020|EPI ISL 515083|A|Ghana|2020-03-27	Africa|hCoV-19/Senegal/57503/2020|EPI ISL 498244|B.1.5.12|Senegal|2020-06-09	0.0003208439	Africa
Africa|hCoV-19/Ghana/2709 S25/2020|EPI ISL 515084|B.1|Ghana|2020-03-28	Africa|hCoV-19/Senegal/57503/2020|EPI ISL 498244|B.1.5.12|Senegal|2020-06-09	0.0004601053	Africa
Africa|hCoV-19/Ghana/2828 S6/2020|EPI ISL 422397|A.11|Ghana|2020-03-29	Africa|hCoV-19/Senegal/57503/2020|EPI ISL 498244|B.1.5.12|Senegal|2020-06-09	0.0007813945	Africa
Africa|hCoV-19/Ghana/2852 S30/2020|EPI ISL 515085|B.6|Ghana|2020-03-28	Africa|hCoV-19/Senegal/57503/2020|EPI ISL 498244|B.1.5.12|Senegal|2020-06-09	0.0004263104	Africa
Africa|hCoV-19/Ghana/2914 S8/2020|EPI ISL 422399|B.1.1|Ghana|2020-03-30	Africa|hCoV-19/Senegal/57503/2020|EPI ISL 498244|B.1.5.12|Senegal|2020-06-09	0.0004667987	Africa
Africa|hCoV-19/Ghana/34927 S20/2020|EPI ISL 515086|A.11|Ghana|2020-05-23	Africa|hCoV-19/Senegal/57503/2020|EPI ISL 498244|B.1.5.12|Senegal|2020-06-09	0.0006410436	Africa
Africa|hCoV-19/Ghana/34928 S21/2020|EPI ISL 515087|A.11|Ghana|2020-05-23	Africa|hCoV-19/Senegal/57503/2020|EPI ISL 498244|B.1.5.12|Senegal|2020-06-09	0.0007482974	Africa
Africa|hCoV-19/Ghana/34980 S22/2020|EPI ISL 515088|B.1.1|Ghana|2020-05-23	Africa|hCoV-19/Senegal/57503/2020|EPI ISL 498244|B.1.5.12|Senegal|2020-06-09	0.0004669716	Africa
Africa|hCoV-19/Ghana/34983 S40/2020|EPI ISL 515089|B.1.1|Ghana|2020-05-23	Africa|hCoV-19/Senegal/57503/2020|EPI ISL 498244|B.1.5.12|Senegal|2020-06-09	0.0005341746	Africa
Africa|hCoV-19/Ghana/35012 S17/2020|EPI ISL 515090|B.1.1|Ghana|2020-05-23	Africa|hCoV-19/Senegal/57503/2020|EPI ISL 498244|B.1.5.12|Senegal|2020-06-09	0.0005304350	Africa
Africa|hCoV-19/Ghana/35019 S18/2020|EPI ISL 515091|B.1.1|Ghana|2020-05-23	Africa|hCoV-19/Senegal/57503/2020|EPI ISL 498244|B.1.5.12|Senegal|2020-06-09	0.0004279675	Africa
Africa|hCoV-19/Ghana/35183 S24/2020|EPI ISL 515092|A|Ghana|2020-05-24	Africa|hCoV-19/Senegal/57503/2020|EPI ISL 498244|B.1.5.12|Senegal|2020-06-09	0.0002861093	Africa
Africa|hCoV-19/Ghana/35280 S41/2020|EPI ISL 515093|A|Ghana|2020-05-24	Africa|hCoV-19/Senegal/57503/2020|EPI ISL 498244|B.1.5.12|Senegal|2020-06-09	0.0006833802	Africa
Africa|hCoV-19/Ghana/35394 S49/2020|EPI ISL 515094|B.1.1.307|Ghana|2020-05-24	Africa|hCoV-19/Senegal/57503/2020|EPI ISL 498244|B.1.5.12|Senegal|2020-06-09	0.0004644576	Africa
Africa|hCoV-19/Ghana/35466 S19/2020|EPI ISL 515095|B.1.1|Ghana|2020-05-24	Africa|hCoV-19/Senegal/57503/2020|EPI ISL 498244|B.1.5.12|Senegal|2020-06-09	0.0004984936	Africa
Africa|hCoV-19/Ghana/35563 S37/2020|EPI ISL 515096|A.11|Ghana|2020-05-24	Africa|hCoV-19/Senegal/57503/2020|EPI ISL 498244|B.1.5.12|Senegal|2020-06-09	0.0008134346	Africa
Africa|hCoV-19/Ghana/36523 S23/2020|EPI ISL 515097|A|Ghana|2020-05-27	Africa|hCoV-19/Senegal/57503/2020|EPI ISL 498244|B.1.5.12|Senegal|2020-06-09	0.0003218995	Africa
Africa|hCoV-19/Ghana/81216 S36/2020|EPI ISL 515098|A|Ghana|2020-05-20	Africa|hCoV-19/Senegal/57503/2020|EPI ISL 498244|B.1.5.12|Senegal|2020-06-09	0.0007826168	Africa
Africa|hCoV-19/Ghana/81219 S34/2020|EPI ISL 515099|B.1.1|Ghana|2020-05-20	Africa|hCoV-19/Senegal/57503/2020|EPI ISL 498244|B.1.5.12|Senegal|2020-06-09	0.0004275406	Africa
Africa|hCoV-19/Ghana/82879 S48/2020|EPI ISL 515100|B.1|Ghana|2020-05-20	Africa|hCoV-19/Senegal/57503/2020|EPI ISL 498244|B.1.5.12|Senegal|2020-06-09	0.0005339141	Africa
Africa|hCoV-19/Ghana/83637 S29/2020|EPI ISL 515101|B.1.1|Ghana|2020-05-22	Africa|hCoV-19/Senegal/57503/2020|EPI ISL 498244|B.1.5.12|Senegal|2020-06-09	0.0004616773	Africa
Africa|hCoV-19/Ghana/84049 S31/2020|EPI ISL 515102|B.1|Ghana|2020-05-25	Africa|hCoV-19/Senegal/57503/2020|EPI ISL 498244|B.1.5.12|Senegal|2020-06-09	0.0005671306	Africa
Africa|hCoV-19/Ghana/84162 S45/2020|EPI ISL 515103|A|Ghana|2020-04-25	Africa|hCoV-19/Senegal/57503/2020|EPI ISL 498244|B.1.5.12|Senegal|2020-06-09	0.0006471129	Africa
Africa|hCoV-19/Ghana/84182 S43/2020|EPI ISL 515104|B.1.1|Ghana|2020-05-25	Africa|hCoV-19/Senegal/57503/2020|EPI ISL 498244|B.1.5.12|Senegal|2020-06-09	0.0005373733	Africa
Africa|hCoV-19/Ghana/84210 S44/2020|EPI ISL 515105|A|Ghana|2020-05-24	Africa|hCoV-19/Senegal/57503/2020|EPI ISL 498244|B.1.5.12|Senegal|2020-06-09	0.0007129614	Africa
Africa|hCoV-19/Ghana/84218 S47/2020|EPI ISL 515106|A|Ghana|2020-05-25	Africa|hCoV-19/Senegal/57503/2020|EPI ISL 498244|B.1.5.12|Senegal|2020-06-09	0.0007904077	Africa
Africa|hCoV-19/Ghana/84260 S28/2020|EPI ISL 515107|A|Ghana|2020-05-25	Africa|hCoV-19/Senegal/57503/2020|EPI ISL 498244|B.1.5.12|Senegal|2020-06-09	0.0006780890	Africa
Africa|hCoV-19/Ghana/84279 S42/2020|EPI ISL 515108|B.1|Ghana|2020-05-25	Africa|hCoV-19/Senegal/57503/2020|EPI ISL 498244|B.1.5.12|Senegal|2020-06-09	0.0005693299	Africa
Africa|hCoV-19/Ghana/84301 S35/2020|EPI ISL 515109|A.11|Ghana|2020-05-24	Africa|hCoV-19/Senegal/57503/2020|EPI ISL 498244|B.1.5.12|Senegal|2020-06-09	0.0006496251	Africa
Africa|hCoV-19/Ghana/84430 S51/2020|EPI ISL 515110|B.1.1.307|Ghana|2020-05-25	Africa|hCoV-19/Senegal/57503/2020|EPI ISL 498244|B.1.5.12|Senegal|2020-06-09	0.0004628538	Africa
Africa|hCoV-19/Ghana/84438 S50/2020|EPI ISL 515111|A|Ghana|2020-05-24	Africa|hCoV-19/Senegal/57503/2020|EPI ISL 498244|B.1.5.12|Senegal|2020-06-09	0.0006754379	Africa
Africa|hCoV-19/Ghana/84484 S16/2020|EPI ISL 515112|B.1.1|Ghana|2020-05-25	Africa|hCoV-19/Senegal/57503/2020|EPI ISL 498244|B.1.5.12|Senegal|2020-06-09	0.0005396174	Africa
Africa|hCoV-19/Ghana/KATH23/2020|EPI ISL 515181|A.11|Ghana|2020-03-22	Africa|hCoV-19/Senegal/57503/2020|EPI ISL 498244|B.1.5.12|Senegal|2020-06-09	0.0006365559	Africa
Africa|hCoV-19/Ghana/TTH10/2020|EPI ISL 515182|A|Ghana|2020-03-27	Africa|hCoV-19/Senegal/57503/2020|EPI ISL 498244|B.1.5.12|Senegal|2020-06-09	0.0006011364	Africa
Africa|hCoV-19/Ghana/TTH11/2020|EPI ISL 515183|A|Ghana|2020-03-27	Africa|hCoV-19/Senegal/57503/2020|EPI ISL 498244|B.1.5.12|Senegal|2020-06-09	0.0006031408	Africa
Africa|hCoV-19/Ghana/TTH6/2020|EPI ISL 515248|A|Ghana|2020-03-27	Africa|hCoV-19/Senegal/57503/2020|EPI ISL 498244|B.1.5.12|Senegal|2020-06-09	0.0005941477	Africa
Africa|hCoV-19/Kenya/C1092/2020|EPI ISL 457849|B.1.5|Kenya|2020-04-18	Africa|hCoV-19/Senegal/57503/2020|EPI ISL 498244|B.1.5.12|Senegal|2020-06-09	0.0003229450	Africa
Africa|hCoV-19/Kenya/C1102/2020|EPI ISL 568708|B.1.5|Kenya|2020-04-19	Africa|hCoV-19/Senegal/57503/2020|EPI ISL 498244|B.1.5.12|Senegal|2020-06-09	0.0003932142	Africa
Africa|hCoV-19/Kenya/C1162/2020|EPI ISL 457850|B.1.5|Kenya|2020-04-19	Africa|hCoV-19/Senegal/57503/2020|EPI ISL 498244|B.1.5.12|Senegal|2020-06-09	0.0002846882	Africa
Africa|hCoV-19/Kenya/C1216/2020|EPI ISL 457854|B.1.5|Kenya|2020-04-19	Africa|hCoV-19/Senegal/57503/2020|EPI ISL 498244|B.1.5.12|Senegal|2020-06-09	0.0003535143	Africa
Africa|hCoV-19/Kenya/C1292/2020|EPI ISL 457856|B|Kenya|2020-04-20	Africa|hCoV-19/Senegal/57503/2020|EPI ISL 498244|B.1.5.12|Senegal|2020-06-09	0.0003547218	Africa
Africa|hCoV-19/Kenya/C1357/2020|EPI ISL 457858|B.1.5|Kenya|2020-04-20	Africa|hCoV-19/Senegal/57503/2020|EPI ISL 498244|B.1.5.12|Senegal|2020-06-09	0.0002885026	Africa
Africa|hCoV-19/Kenya/C1422/2020|EPI ISL 457861|B.1|Kenya|2020-04-20	Africa|hCoV-19/Senegal/57503/2020|EPI ISL 498244|B.1.5.12|Senegal|2020-06-09	0.0002878559	Africa
Africa|hCoV-19/Kenya/C1499/2020|EPI ISL 457863|B.1.5|Kenya|2020-04-20	Africa|hCoV-19/Senegal/57503/2020|EPI ISL 498244|B.1.5.12|Senegal|2020-06-09	0.0003546889	Africa
Africa|hCoV-19/Kenya/C1646/2020|EPI ISL 457865|B.1.5|Kenya|2020-04-21	Africa|hCoV-19/Senegal/57503/2020|EPI ISL 498244|B.1.5.12|Senegal|2020-06-09	0.0002544406	Africa
Africa|hCoV-19/Kenya/C1739/2020|EPI ISL 457866|B|Kenya|2020-04-22	Africa|hCoV-19/Senegal/57503/2020|EPI ISL 498244|B.1.5.12|Senegal|2020-06-09	0.0002886211	Africa
Africa|hCoV-19/Kenya/C1751/2020|EPI ISL 457867|B.1.5|Kenya|2020-04-22	Africa|hCoV-19/Senegal/57503/2020|EPI ISL 498244|B.1.5.12|Senegal|2020-06-09	0.0003181561	Africa
Africa|hCoV-19/Kenya/C21582/2020|EPI ISL 568872|B.1|Kenya|2020-06-22	Africa|hCoV-19/Senegal/57503/2020|EPI ISL 498244|B.1.5.12|Senegal|2020-06-09	0.0005657753	Africa
Africa|hCoV-19/Kenya/C22/2020|EPI ISL 457845|B.1.5|Kenya|2020-03-17	Africa|hCoV-19/Senegal/57503/2020|EPI ISL 498244|B.1.5.12|Senegal|2020-06-09	0.0002940336	Africa
Africa|hCoV-19/Kenya/C2439/2020|EPI ISL 457877|B.1.5|Kenya|2020-04-24	Africa|hCoV-19/Senegal/57503/2020|EPI ISL 498244|B.1.5.12|Senegal|2020-06-09	0.0003896963	Africa
Africa|hCoV-19/Kenya/C2449/2020|EPI ISL 457878|B.1.5|Kenya|2020-04-24	Africa|hCoV-19/Senegal/57503/2020|EPI ISL 498244|B.1.5.12|Senegal|2020-06-09	0.0003963696	Africa
Africa|hCoV-19/Kenya/C2469/2020|EPI ISL 457879|B.1.5|Kenya|2020-04-24	Africa|hCoV-19/Senegal/57503/2020|EPI ISL 498244|B.1.5.12|Senegal|2020-06-09	0.0003203643	Africa
Africa|hCoV-19/Kenya/C253/2020|EPI ISL 457868|B.1|Kenya|2020-04-03	Africa|hCoV-19/Senegal/57503/2020|EPI ISL 498244|B.1.5.12|Senegal|2020-06-09	0.0003535307	Africa
Africa|hCoV-19/Kenya/C256/2020|EPI ISL 568697|B.1.5|Kenya|2020-04-04	Africa|hCoV-19/Senegal/57503/2020|EPI ISL 498244|B.1.5.12|Senegal|2020-06-09	0.0003616700	Africa
Africa|hCoV-19/Kenya/C2582/2020|EPI ISL 457883|B.1.5|Kenya|2020-04-25	Africa|hCoV-19/Senegal/57503/2020|EPI ISL 498244|B.1.5.12|Senegal|2020-06-09	0.0003219685	Africa
Africa|hCoV-19/Kenya/C2685/2020|EPI ISL 457884|B.1.5|Kenya|2020-04-25	Africa|hCoV-19/Senegal/57503/2020|EPI ISL 498244|B.1.5.12|Senegal|2020-06-09	0.0003540975	Africa
Africa|hCoV-19/Kenya/C2777/2020|EPI ISL 457887|B.1|Kenya|2020-04-26	Africa|hCoV-19/Senegal/57503/2020|EPI ISL 498244|B.1.5.12|Senegal|2020-06-09	0.0002558446	Africa
Africa|hCoV-19/Kenya/C2826/2020|EPI ISL 457891|B.1.5|Kenya|2020-04-27	Africa|hCoV-19/Senegal/57503/2020|EPI ISL 498244|B.1.5.12|Senegal|2020-06-09	0.0003187984	Africa
Africa|hCoV-19/Kenya/C2847/2020|EPI ISL 457892|B.1.5|Kenya|2020-04-27	Africa|hCoV-19/Senegal/57503/2020|EPI ISL 498244|B.1.5.12|Senegal|2020-06-09	0.0002529605	Africa
Africa|hCoV-19/Kenya/C293/2020|EPI ISL 457871|A|Kenya|2020-04-04	Africa|hCoV-19/Senegal/57503/2020|EPI ISL 498244|B.1.5.12|Senegal|2020-06-09	0.0005860673	Africa
Africa|hCoV-19/Kenya/C310/2020|EPI ISL 457874|B.4|Kenya|2020-04-04	Africa|hCoV-19/Senegal/57503/2020|EPI ISL 498244|B.1.5.12|Senegal|2020-06-09	0.0007578521	Africa
Africa|hCoV-19/Kenya/C3129/2020|EPI ISL 457897|B.1.5|Kenya|2020-04-28	Africa|hCoV-19/Senegal/57503/2020|EPI ISL 498244|B.1.5.12|Senegal|2020-06-09	0.0003554581	Africa
Africa|hCoV-19/Kenya/C314/2020|EPI ISL 457875|A|Kenya|2020-04-04	Africa|hCoV-19/Senegal/57503/2020|EPI ISL 498244|B.1.5.12|Senegal|2020-06-09	0.0006719035	Africa
Africa|hCoV-19/Kenya/C316/2020|EPI ISL 457876|B.4|Kenya|2020-04-04	Africa|hCoV-19/Senegal/57503/2020|EPI ISL 498244|B.1.5.12|Senegal|2020-06-09	0.0007631198	Africa
Africa|hCoV-19/Kenya/C3194/2020|EPI ISL 457901|B.1.5|Kenya|2020-04-28	Africa|hCoV-19/Senegal/57503/2020|EPI ISL 498244|B.1.5.12|Senegal|2020-06-09	0.0003567802	Africa
Africa|hCoV-19/Kenya/C3205/2020|EPI ISL 457902|B.1.5|Kenya|2020-04-28	Africa|hCoV-19/Senegal/57503/2020|EPI ISL 498244|B.1.5.12|Senegal|2020-06-09	0.0002843947	Africa
Africa|hCoV-19/Kenya/C3208/2020|EPI ISL 457903|B.1.5|Kenya|2020-04-28	Africa|hCoV-19/Senegal/57503/2020|EPI ISL 498244|B.1.5.12|Senegal|2020-06-09	0.0002863897	Africa
Africa|hCoV-19/Kenya/C3381/2020|EPI ISL 568714|B.1.5|Kenya|2020-04-30	Africa|hCoV-19/Senegal/57503/2020|EPI ISL 498244|B.1.5.12|Senegal|2020-06-09	0.0003542279	Africa
Africa|hCoV-19/Kenya/C3427/2020|EPI ISL 457906|B.1.5|Kenya|2020-04-29	Africa|hCoV-19/Senegal/57503/2020|EPI ISL 498244|B.1.5.12|Senegal|2020-06-09	0.0003558526	Africa
Africa|hCoV-19/Kenya/C3457/2020|EPI ISL 568715|B.1|Kenya|2020-04-30	Africa|hCoV-19/Senegal/57503/2020|EPI ISL 498244|B.1.5.12|Senegal|2020-06-09	0.0003559209	Africa
Africa|hCoV-19/Kenya/C3739/2020|EPI ISL 568717|B.1.5|Kenya|2020-05-04	Africa|hCoV-19/Senegal/57503/2020|EPI ISL 498244|B.1.5.12|Senegal|2020-06-09	0.0003187984	Africa
Africa|hCoV-19/Kenya/C389/2020|EPI ISL 568698|B.1.5|Kenya|2020-04-07	Africa|hCoV-19/Senegal/57503/2020|EPI ISL 498244|B.1.5.12|Senegal|2020-06-09	0.0003199657	Africa
Africa|hCoV-19/Kenya/C3980/2020|EPI ISL 568719|B.1|Kenya|2020-05-05	Africa|hCoV-19/Senegal/57503/2020|EPI ISL 498244|B.1.5.12|Senegal|2020-06-09	0.0003567768	Africa
Africa|hCoV-19/Kenya/C4083/2020|EPI ISL 568721|B.1.5|Kenya|2020-05-05	Africa|hCoV-19/Senegal/57503/2020|EPI ISL 498244|B.1.5.12|Senegal|2020-06-09	0.0003257354	Africa
Africa|hCoV-19/Kenya/C4195/2020|EPI ISL 568723|B.1.5|Kenya|2020-06-05	Africa|hCoV-19/Senegal/57503/2020|EPI ISL 498244|B.1.5.12|Senegal|2020-06-09	0.0003187987	Africa
Africa|hCoV-19/Kenya/C4199/2020|EPI ISL 568724|B.1.5|Kenya|2020-05-06	Africa|hCoV-19/Senegal/57503/2020|EPI ISL 498244|B.1.5.12|Senegal|2020-06-09	0.0003569028	Africa
Africa|hCoV-19/Kenya/C4214/2020|EPI ISL 568725|B.1|Kenya|2020-06-05	Africa|hCoV-19/Senegal/57503/2020|EPI ISL 498244|B.1.5.12|Senegal|2020-06-09	0.0003535146	Africa
Africa|hCoV-19/Kenya/C4419/2020|EPI ISL 568727|B.1|Kenya|2020-05-07	Africa|hCoV-19/Senegal/57503/2020|EPI ISL 498244|B.1.5.12|Senegal|2020-06-09	0.0004243661	Africa
Africa|hCoV-19/Kenya/C4420/2020|EPI ISL 568728|B.1.5|Kenya|2020-05-07	Africa|hCoV-19/Senegal/57503/2020|EPI ISL 498244|B.1.5.12|Senegal|2020-06-09	0.0003582449	Africa
Africa|hCoV-19/Kenya/C4585/2020|EPI ISL 568730|B.1.5|Kenya|2020-05-08	Africa|hCoV-19/Senegal/57503/2020|EPI ISL 498244|B.1.5.12|Senegal|2020-06-09	0.0003542443	Africa
Africa|hCoV-19/Kenya/C460/2020|EPI ISL 457910|B.1.5|Kenya|2020-04-08	Africa|hCoV-19/Senegal/57503/2020|EPI ISL 498244|B.1.5.12|Senegal|2020-06-09	0.0002926782	Africa
Africa|hCoV-19/Kenya/C4691/2020|EPI ISL 568733|B.1.5|Kenya|2020-05-09	Africa|hCoV-19/Senegal/57503/2020|EPI ISL 498244|B.1.5.12|Senegal|2020-06-09	0.0003227072	Africa
Africa|hCoV-19/Kenya/C4710/2020|EPI ISL 568735|B.1.5|Kenya|2020-05-08	Africa|hCoV-19/Senegal/57503/2020|EPI ISL 498244|B.1.5.12|Senegal|2020-06-09	0.0004242549	Africa
Africa|hCoV-19/Kenya/C4717/2020|EPI ISL 568737|B.1.5|Kenya|2020-05-08	Africa|hCoV-19/Senegal/57503/2020|EPI ISL 498244|B.1.5.12|Senegal|2020-06-09	0.0002903628	Africa
Africa|hCoV-19/Kenya/C4872/2020|EPI ISL 568741|B.1.5|Kenya|2020-05-08	Africa|hCoV-19/Senegal/57503/2020|EPI ISL 498244|B.1.5.12|Senegal|2020-06-09	0.0003577157	Africa
Africa|hCoV-19/Kenya/C4895/2020|EPI ISL 568742|B.1.5|Kenya|2020-05-08	Africa|hCoV-19/Senegal/57503/2020|EPI ISL 498244|B.1.5.12|Senegal|2020-06-09	0.0004296618	Africa
Africa|hCoV-19/Kenya/C5008/2020|EPI ISL 568744|B.1|Kenya|2020-05-08	Africa|hCoV-19/Senegal/57503/2020|EPI ISL 498244|B.1.5.12|Senegal|2020-06-09	0.0003601204	Africa
Africa|hCoV-19/Kenya/C5011/2020|EPI ISL 568745|B.1.5|Kenya|2020-05-08	Africa|hCoV-19/Senegal/57503/2020|EPI ISL 498244|B.1.5.12|Senegal|2020-06-09	0.0003902576	Africa
Africa|hCoV-19/Kenya/C5119/2020|EPI ISL 568750|B.1|Kenya|2020-05-09	Africa|hCoV-19/Senegal/57503/2020|EPI ISL 498244|B.1.5.12|Senegal|2020-06-09	0.0003542695	Africa
Africa|hCoV-19/Kenya/C5177/2020|EPI ISL 568752|B.1.5|Kenya|2020-05-09	Africa|hCoV-19/Senegal/57503/2020|EPI ISL 498244|B.1.5.12|Senegal|2020-06-09	0.0003579938	Africa
Africa|hCoV-19/Kenya/C5178/2020|EPI ISL 568753|B.1.5|Kenya|2020-05-09	Africa|hCoV-19/Senegal/57503/2020|EPI ISL 498244|B.1.5.12|Senegal|2020-06-09	0.0003262424	Africa
Africa|hCoV-19/Kenya/C5246/2020|EPI ISL 568754|B.1.5|Kenya|2020-05-09	Africa|hCoV-19/Senegal/57503/2020|EPI ISL 498244|B.1.5.12|Senegal|2020-06-09	0.0003546385	Africa
Africa|hCoV-19/Kenya/C5288/2020|EPI ISL 568755|B.1.5|Kenya|2020-05-10	Africa|hCoV-19/Senegal/57503/2020|EPI ISL 498244|B.1.5.12|Senegal|2020-06-09	0.0004303828	Africa
Africa|hCoV-19/Kenya/C5289/2020|EPI ISL 568756|B.1.5|Kenya|2020-05-10	Africa|hCoV-19/Senegal/57503/2020|EPI ISL 498244|B.1.5.12|Senegal|2020-06-09	0.0002899869	Africa
Africa|hCoV-19/Kenya/C5328/2020|EPI ISL 568760|B.1.5|Kenya|2020-05-10	Africa|hCoV-19/Senegal/57503/2020|EPI ISL 498244|B.1.5.12|Senegal|2020-06-09	0.0003580612	Africa
Africa|hCoV-19/Kenya/C5335/2020|EPI ISL 568762|B.1.5|Kenya|2020-05-10	Africa|hCoV-19/Senegal/57503/2020|EPI ISL 498244|B.1.5.12|Senegal|2020-06-09	0.0003583824	Africa
Africa|hCoV-19/Kenya/C5384/2020|EPI ISL 568764|B.1.5|Kenya|2020-05-10	Africa|hCoV-19/Senegal/57503/2020|EPI ISL 498244|B.1.5.12|Senegal|2020-06-09	0.0004242548	Africa
Africa|hCoV-19/Kenya/C54/2020|EPI ISL 457847|B.1|Kenya|2020-03-24	Africa|hCoV-19/Senegal/57503/2020|EPI ISL 498244|B.1.5.12|Senegal|2020-06-09	0.0003606141	Africa
Africa|hCoV-19/Kenya/C544/2020|EPI ISL 457911|B.1.5|Kenya|2020-04-10	Africa|hCoV-19/Senegal/57503/2020|EPI ISL 498244|B.1.5.12|Senegal|2020-06-09	0.0002926891	Africa
Africa|hCoV-19/Kenya/C5442/2020|EPI ISL 568767|B.1.5|Kenya|2020-05-10	Africa|hCoV-19/Senegal/57503/2020|EPI ISL 498244|B.1.5.12|Senegal|2020-06-09	0.0003896964	Africa
Africa|hCoV-19/Kenya/C569/2020|EPI ISL 568700|B.1|Kenya|2020-04-12	Africa|hCoV-19/Senegal/57503/2020|EPI ISL 498244|B.1.5.12|Senegal|2020-06-09	0.0003258648	Africa
Africa|hCoV-19/Kenya/C5695/2020|EPI ISL 568770|B.1.5|Kenya|2020-05-11	Africa|hCoV-19/Senegal/57503/2020|EPI ISL 498244|B.1.5.12|Senegal|2020-06-09	0.0004251414	Africa
Africa|hCoV-19/Kenya/C5701/2020|EPI ISL 568772|B.1|Kenya|2020-05-11	Africa|hCoV-19/Senegal/57503/2020|EPI ISL 498244|B.1.5.12|Senegal|2020-06-09	0.0003542533	Africa
Africa|hCoV-19/Kenya/C571/2020|EPI ISL 568702|A|Kenya|2020-04-12	Africa|hCoV-19/Senegal/57503/2020|EPI ISL 498244|B.1.5.12|Senegal|2020-06-09	0.0006365106	Africa
Africa|hCoV-19/Kenya/C5767/2020|EPI ISL 568773|B.1.5|Kenya|2020-05-11	Africa|hCoV-19/Senegal/57503/2020|EPI ISL 498244|B.1.5.12|Senegal|2020-06-09	0.0004345148	Africa
Africa|hCoV-19/Kenya/C5811/2020|EPI ISL 568775|B.1.5|Kenya|2020-05-11	Africa|hCoV-19/Senegal/57503/2020|EPI ISL 498244|B.1.5.12|Senegal|2020-06-09	0.0003542531	Africa
Africa|hCoV-19/Kenya/C5813/2020|EPI ISL 568776|B.1|Kenya|2020-05-11	Africa|hCoV-19/Senegal/57503/2020|EPI ISL 498244|B.1.5.12|Senegal|2020-06-09	0.0003579938	Africa
Africa|hCoV-19/Kenya/C5835/2020|EPI ISL 568777|B.1.5|Kenya|2020-05-12	Africa|hCoV-19/Senegal/57503/2020|EPI ISL 498244|B.1.5.12|Senegal|2020-06-09	0.0003935242	Africa
Africa|hCoV-19/Kenya/C587/2020|EPI ISL 457912|B.1.5|Kenya|2020-04-11	Africa|hCoV-19/Senegal/57503/2020|EPI ISL 498244|B.1.5.12|Senegal|2020-06-09	0.0003230196	Africa
Africa|hCoV-19/Kenya/C589/2020|EPI ISL 457913|B.1.5|Kenya|2020-04-11	Africa|hCoV-19/Senegal/57503/2020|EPI ISL 498244|B.1.5.12|Senegal|2020-06-09	0.0002847893	Africa
Africa|hCoV-19/Kenya/C5902/2020|EPI ISL 568779|B.1.5|Kenya|2020-05-12	Africa|hCoV-19/Senegal/57503/2020|EPI ISL 498244|B.1.5.12|Senegal|2020-06-09	0.0003585070	Africa
Africa|hCoV-19/Kenya/C5911/2020|EPI ISL 568780|B.1.5|Kenya|2020-05-12	Africa|hCoV-19/Senegal/57503/2020|EPI ISL 498244|B.1.5.12|Senegal|2020-06-09	0.0003244870	Africa
Africa|hCoV-19/Kenya/C5914/2020|EPI ISL 568782|B.1.5|Kenya|2020-05-12	Africa|hCoV-19/Senegal/57503/2020|EPI ISL 498244|B.1.5.12|Senegal|2020-06-09	0.0003900834	Africa
Africa|hCoV-19/Kenya/C6186/2020|EPI ISL 568787|B.1.5|Kenya|2020-05-13	Africa|hCoV-19/Senegal/57503/2020|EPI ISL 498244|B.1.5.12|Senegal|2020-06-09	0.0003938579	Africa
Africa|hCoV-19/Kenya/C6255/2020|EPI ISL 568790|B.1.1.33|Kenya|2020-05-13	Africa|hCoV-19/Senegal/57503/2020|EPI ISL 498244|B.1.5.12|Senegal|2020-06-09	0.0006383136	Africa
Africa|hCoV-19/Kenya/C6298/2020|EPI ISL 568792|B.1|Kenya|2020-05-13	Africa|hCoV-19/Senegal/57503/2020|EPI ISL 498244|B.1.5.12|Senegal|2020-06-09	0.0003276522	Africa
Africa|hCoV-19/Kenya/C6369/2020|EPI ISL 568794|B.1|Kenya|2020-05-14	Africa|hCoV-19/Senegal/57503/2020|EPI ISL 498244|B.1.5.12|Senegal|2020-06-09	0.0003976628	Africa
Africa|hCoV-19/Kenya/C6380/2020|EPI ISL 568798|B.1.5|Kenya|2020-05-15	Africa|hCoV-19/Senegal/57503/2020|EPI ISL 498244|B.1.5.12|Senegal|2020-06-09	0.0002898610	Africa
Africa|hCoV-19/Kenya/C6384/2020|EPI ISL 568799|B.1|Kenya|2020-05-14	Africa|hCoV-19/Senegal/57503/2020|EPI ISL 498244|B.1.5.12|Senegal|2020-06-09	0.0003557690	Africa
Africa|hCoV-19/Kenya/C639/2020|EPI ISL 568703|B|Kenya|2020-04-14	Africa|hCoV-19/Senegal/57503/2020|EPI ISL 498244|B.1.5.12|Senegal|2020-06-09	0.0004744098	Africa
Africa|hCoV-19/Kenya/C6518/2020|EPI ISL 568803|B.1.5|Kenya|2020-05-14	Africa|hCoV-19/Senegal/57503/2020|EPI ISL 498244|B.1.5.12|Senegal|2020-06-09	0.0004342268	Africa
Africa|hCoV-19/Kenya/C6524/2020|EPI ISL 568805|A|Kenya|2020-05-14	Africa|hCoV-19/Senegal/57503/2020|EPI ISL 498244|B.1.5.12|Senegal|2020-06-09	0.0006541972	Africa
Africa|hCoV-19/Kenya/C656/2020|EPI ISL 457915|B.1.5|Kenya|2020-04-13	Africa|hCoV-19/Senegal/57503/2020|EPI ISL 498244|B.1.5.12|Senegal|2020-06-09	0.0003535483	Africa
Africa|hCoV-19/Kenya/C6564/2020|EPI ISL 568806|B.1.5|Kenya|2020-05-14	Africa|hCoV-19/Senegal/57503/2020|EPI ISL 498244|B.1.5.12|Senegal|2020-06-09	0.0003982197	Africa
Africa|hCoV-19/Kenya/C6878/2020|EPI ISL 568813|B.1.1|Kenya|2020-05-15	Africa|hCoV-19/Senegal/57503/2020|EPI ISL 498244|B.1.5.12|Senegal|2020-06-09	0.0003987883	Africa
Africa|hCoV-19/Kenya/C6914/2020|EPI ISL 568817|B.1|Kenya|2020-05-15	Africa|hCoV-19/Senegal/57503/2020|EPI ISL 498244|B.1.5.12|Senegal|2020-06-09	0.0004648553	Africa
Africa|hCoV-19/Kenya/C7081/2020|EPI ISL 568824|B.1.5|Kenya|2020-05-16	Africa|hCoV-19/Senegal/57503/2020|EPI ISL 498244|B.1.5.12|Senegal|2020-06-09	0.0002915188	Africa
Africa|hCoV-19/Kenya/C713/2020|EPI ISL 457920|B.1.5|Kenya|2020-04-14	Africa|hCoV-19/Senegal/57503/2020|EPI ISL 498244|B.1.5.12|Senegal|2020-06-09	0.0003535304	Africa
Africa|hCoV-19/Kenya/C7579/2020|EPI ISL 568842|A|Kenya|2020-05-16	Africa|hCoV-19/Senegal/57503/2020|EPI ISL 498244|B.1.5.12|Senegal|2020-06-09	0.0006825140	Africa
Africa|hCoV-19/Kenya/C7605/2020|EPI ISL 568847|A|Kenya|2020-05-16	Africa|hCoV-19/Senegal/57503/2020|EPI ISL 498244|B.1.5.12|Senegal|2020-06-09	0.0006748381	Africa
Africa|hCoV-19/Kenya/C787/2020|EPI ISL 457921|B.1.5|Kenya|2020-04-15	Africa|hCoV-19/Senegal/57503/2020|EPI ISL 498244|B.1.5.12|Senegal|2020-06-09	0.0003181565	Africa
Africa|hCoV-19/Kenya/C7949/2020|EPI ISL 568852|B.1|Kenya|2020-05-18	Africa|hCoV-19/Senegal/57503/2020|EPI ISL 498244|B.1.5.12|Senegal|2020-06-09	0.0004340116	Africa
Africa|hCoV-19/Kenya/C815/2020|EPI ISL 568706|B.1|Kenya|2020-04-16	Africa|hCoV-19/Senegal/57503/2020|EPI ISL 498244|B.1.5.12|Senegal|2020-06-09	0.0003571997	Africa
Africa|hCoV-19/Kenya/C8240/2020|EPI ISL 568855|B.1.5|Kenya|2020-05-19	Africa|hCoV-19/Senegal/57503/2020|EPI ISL 498244|B.1.5.12|Senegal|2020-06-09	0.0003980076	Africa
Africa|hCoV-19/Kenya/C926/2020|EPI ISL 457928|B.1.5|Kenya|2020-04-17	Africa|hCoV-19/Senegal/57503/2020|EPI ISL 498244|B.1.5.12|Senegal|2020-06-09	0.0003542444	Africa
Africa|hCoV-19/Kenya/D5/2020|EPI ISL 457999|B.1|Kenya|2020-05-22	Africa|hCoV-19/Senegal/57503/2020|EPI ISL 498244|B.1.5.12|Senegal|2020-06-09	0.0006116146	Africa
Africa|hCoV-19/Kenya/D6/2020|EPI ISL 458000|B.40|Kenya|2020-03-17	Africa|hCoV-19/Senegal/57503/2020|EPI ISL 498244|B.1.5.12|Senegal|2020-06-09	0.0007094868	Africa
Africa|hCoV-19/Kenya/NIC 059/2020|EPI ISL 457827|B.40|Kenya|2020-03	Africa|hCoV-19/Senegal/57503/2020|EPI ISL 498244|B.1.5.12|Senegal|2020-06-09	0.0006432107	Africa
Africa|hCoV-19/Kenya/NIC 084/2020|EPI ISL 457828|B|Kenya|2020-03	Africa|hCoV-19/Senegal/57503/2020|EPI ISL 498244|B.1.5.12|Senegal|2020-06-09	0.0005657616	Africa
Africa|hCoV-19/Kenya/NIC 087/2020|EPI ISL 457829|B.1.1.20|Kenya|2020-03	Africa|hCoV-19/Senegal/57503/2020|EPI ISL 498244|B.1.5.12|Senegal|2020-06-09	0.0004632943	Africa
Africa|hCoV-19/Kenya/NIC 089/2020|EPI ISL 457830|B.1.1.20|Kenya|2020-03	Africa|hCoV-19/Senegal/57503/2020|EPI ISL 498244|B.1.5.12|Senegal|2020-06-09	0.0004429075	Africa
Africa|hCoV-19/Kenya/NIC 168/2020|EPI ISL 457832|B.1.255|Kenya|2020-03	Africa|hCoV-19/Senegal/57503/2020|EPI ISL 498244|B.1.5.12|Senegal|2020-06-09	0.0003635805	Africa
Africa|hCoV-19/Kenya/NIC 187/2020|EPI ISL 457833|B.1.5|Kenya|2020-03-20	Africa|hCoV-19/Senegal/57503/2020|EPI ISL 498244|B.1.5.12|Senegal|2020-06-09	0.0003181486	Africa
Africa|hCoV-19/Kenya/NIC 196/2020|EPI ISL 457834|B.1.1|Kenya|2020-03-21	Africa|hCoV-19/Senegal/57503/2020|EPI ISL 498244|B.1.5.12|Senegal|2020-06-09	0.0004026613	Africa
Africa|hCoV-19/Kenya/NIC 248/2020|EPI ISL 457836|B.40|Kenya|2020-03-23	Africa|hCoV-19/Senegal/57503/2020|EPI ISL 498244|B.1.5.12|Senegal|2020-06-09	0.0005410500	Africa
Africa|hCoV-19/Kenya/NIC 266/2020|EPI ISL 457838|B.6|Kenya|2020-03-24	Africa|hCoV-19/Senegal/57503/2020|EPI ISL 498244|B.1.5.12|Senegal|2020-06-09	0.0006780042	Africa
Africa|hCoV-19/Kenya/NIC 492/2020|EPI ISL 457840|B.1.5|Kenya|2020-03	Africa|hCoV-19/Senegal/57503/2020|EPI ISL 498244|B.1.5.12|Senegal|2020-06-09	0.0003277956	Africa
Africa|hCoV-19/Kenya/NIC 512/2020|EPI ISL 457841|B.1.5|Kenya|2020-03	Africa|hCoV-19/Senegal/57503/2020|EPI ISL 498244|B.1.5.12|Senegal|2020-06-09	0.0003275571	Africa
Africa|hCoV-19/Kenya/NIC 569/2020|EPI ISL 457843|B.1.1|Kenya|2020-03-29	Africa|hCoV-19/Senegal/57503/2020|EPI ISL 498244|B.1.5.12|Senegal|2020-06-09	0.0004596421	Africa
Africa|hCoV-19/Kenya/NIC 593/2020|EPI ISL 457844|B.1.1.316|Kenya|2020-03-29	Africa|hCoV-19/Senegal/57503/2020|EPI ISL 498244|B.1.5.12|Senegal|2020-06-09	0.0004695685	Africa
Africa|hCoV-19/Kenya/S052/2020|EPI ISL 457932|B.4|Kenya|2020-03-14	Africa|hCoV-19/Senegal/57503/2020|EPI ISL 498244|B.1.5.12|Senegal|2020-06-09	0.0007923375	Africa
Africa|hCoV-19/Kenya/S109/2020|EPI ISL 457933|B.4|Kenya|2020-03-23	Africa|hCoV-19/Senegal/57503/2020|EPI ISL 498244|B.1.5.12|Senegal|2020-06-09	0.0007509083	Africa
Africa|hCoV-19/Kenya/S299/2020|EPI ISL 457934|B.1.1.1|Kenya|2020-03-29	Africa|hCoV-19/Senegal/57503/2020|EPI ISL 498244|B.1.5.12|Senegal|2020-06-09	0.0006076671	Africa
Africa|hCoV-19/Madagascar/IP-01650/2020|EPI ISL 508862|B.1|Madagascar|2020-03-20	Africa|hCoV-19/Senegal/57503/2020|EPI ISL 498244|B.1.5.12|Senegal|2020-06-09	0.0004242550	Africa
Africa|hCoV-19/Madagascar/IP-01861/2020|EPI ISL 508863|B.1|Madagascar|2020-03-22	Africa|hCoV-19/Senegal/57503/2020|EPI ISL 498244|B.1.5.12|Senegal|2020-06-09	0.0004242550	Africa
Africa|hCoV-19/Mali/M002593/2020|EPI ISL 487446|A|Mali|2020-04-06	Africa|hCoV-19/Senegal/57503/2020|EPI ISL 498244|B.1.5.12|Senegal|2020-06-09	0.0006718869	Africa
Africa|hCoV-19/Mali/M002615/2020|EPI ISL 487447|A|Mali|2020-04-06	Africa|hCoV-19/Senegal/57503/2020|EPI ISL 498244|B.1.5.12|Senegal|2020-06-09	0.0006365785	Africa
Africa|hCoV-19/Mali/M002616/2020|EPI ISL 487448|A|Mali|2020-04-06	Africa|hCoV-19/Senegal/57503/2020|EPI ISL 498244|B.1.5.12|Senegal|2020-06-09	0.0006023654	Africa
Africa|hCoV-19/Mali/M002618/2020|EPI ISL 487449|A|Mali|2020-04-06	Africa|hCoV-19/Senegal/57503/2020|EPI ISL 498244|B.1.5.12|Senegal|2020-06-09	0.0006718895	Africa
Africa|hCoV-19/Mali/M002644/2020|EPI ISL 487450|A|Mali|2020-04-08	Africa|hCoV-19/Senegal/57503/2020|EPI ISL 498244|B.1.5.12|Senegal|2020-06-09	0.0007073171	Africa
Africa|hCoV-19/Mali/M002659/2020|EPI ISL 487451|A|Mali|2020-04-09	Africa|hCoV-19/Senegal/57503/2020|EPI ISL 498244|B.1.5.12|Senegal|2020-06-09	0.0006365110	Africa
Africa|hCoV-19/Mali/M002663/2020|EPI ISL 487452|A|Mali|2020-04-09	Africa|hCoV-19/Senegal/57503/2020|EPI ISL 498244|B.1.5.12|Senegal|2020-06-09	0.0007426434	Africa
Africa|hCoV-19/Mali/M002667/2020|EPI ISL 487453|B.1|Mali|2020-04-10	Africa|hCoV-19/Senegal/57503/2020|EPI ISL 498244|B.1.5.12|Senegal|2020-06-09	0.0004242550	Africa
Africa|hCoV-19/Mali/M002672/2020|EPI ISL 487454|B|Mali|2020-04-10	Africa|hCoV-19/Senegal/57503/2020|EPI ISL 498244|B.1.5.12|Senegal|2020-06-09	0.0006013002	Africa
Africa|hCoV-19/Mali/M002673/2020|EPI ISL 487455|B.1|Mali|2020-04-10	Africa|hCoV-19/Senegal/57503/2020|EPI ISL 498244|B.1.5.12|Senegal|2020-06-09	0.0003888840	Africa
Africa|hCoV-19/Mali/M002675/2020|EPI ISL 487456|A|Mali|2020-04-10	Africa|hCoV-19/Senegal/57503/2020|EPI ISL 498244|B.1.5.12|Senegal|2020-06-09	0.0006365110	Africa
Africa|hCoV-19/Mali/M002698/2020|EPI ISL 487457|A|Mali|2020-04-12	Africa|hCoV-19/Senegal/57503/2020|EPI ISL 498244|B.1.5.12|Senegal|2020-06-09	0.0006018663	Africa
Africa|hCoV-19/Mali/M002700/2020|EPI ISL 487458|B.1|Mali|2020-04-12	Africa|hCoV-19/Senegal/57503/2020|EPI ISL 498244|B.1.5.12|Senegal|2020-06-09	0.0005312670	Africa
Africa|hCoV-19/Mali/M002703/2020|EPI ISL 487459|B.1|Mali|2020-04-12	Africa|hCoV-19/Senegal/57503/2020|EPI ISL 498244|B.1.5.12|Senegal|2020-06-09	0.0004949746	Africa
Africa|hCoV-19/Mali/M002704/2020|EPI ISL 487460|A|Mali|2020-04-12	Africa|hCoV-19/Senegal/57503/2020|EPI ISL 498244|B.1.5.12|Senegal|2020-06-09	0.0005657376	Africa
Africa|hCoV-19/Mali/M002707/2020|EPI ISL 487461|A|Mali|2020-04-12	Africa|hCoV-19/Senegal/57503/2020|EPI ISL 498244|B.1.5.12|Senegal|2020-06-09	0.0007426774	Africa
Africa|hCoV-19/Mali/M002758/2020|EPI ISL 487462|B.1|Mali|2020-04-13	Africa|hCoV-19/Senegal/57503/2020|EPI ISL 498244|B.1.5.12|Senegal|2020-06-09	0.0005304031	Africa
Africa|hCoV-19/Mali/M002823/2020|EPI ISL 487463|A|Mali|2020-04-14	Africa|hCoV-19/Senegal/57503/2020|EPI ISL 498244|B.1.5.12|Senegal|2020-06-09	0.0006718703	Africa
Africa|hCoV-19/Mali/M002824/2020|EPI ISL 487464|B.1.3|Mali|2020-04-14	Africa|hCoV-19/Senegal/57503/2020|EPI ISL 498244|B.1.5.12|Senegal|2020-06-09	0.0005303768	Africa
Africa|hCoV-19/Mali/M002826/2020|EPI ISL 487465|A|Mali|2020-04-14	Africa|hCoV-19/Senegal/57503/2020|EPI ISL 498244|B.1.5.12|Senegal|2020-06-09	0.0006011365	Africa
Africa|hCoV-19/Mali/M002830/2020|EPI ISL 487466|B.1.275|Mali|2020-04-14	Africa|hCoV-19/Senegal/57503/2020|EPI ISL 498244|B.1.5.12|Senegal|2020-06-09	0.0004950305	Africa
Africa|hCoV-19/Morocco/15N/2020|EPI ISL 458150|B.1.1|Morocco|2020-05-15	Africa|hCoV-19/Senegal/57503/2020|EPI ISL 498244|B.1.5.12|Senegal|2020-06-09	0.0007436922	Africa
Africa|hCoV-19/Morocco/6887/2020|EPI ISL 459965|B.1.1|Morocco|2020-03-03	Africa|hCoV-19/Senegal/57503/2020|EPI ISL 498244|B.1.5.12|Senegal|2020-06-09	0.0004242760	Africa
Africa|hCoV-19/Morocco/6888/2020|EPI ISL 459966|B.1.1|Morocco|2020-03-15	Africa|hCoV-19/Senegal/57503/2020|EPI ISL 498244|B.1.5.12|Senegal|2020-06-09	0.0005303920	Africa
Africa|hCoV-19/Morocco/6889/2020|EPI ISL 459967|B.1.5|Morocco|2020-03-15	Africa|hCoV-19/Senegal/57503/2020|EPI ISL 498244|B.1.5.12|Senegal|2020-06-09	0.0003212446	Africa
Africa|hCoV-19/Morocco/6890/2020|EPI ISL 459968|B.1.5|Morocco|2020-03-17	Africa|hCoV-19/Senegal/57503/2020|EPI ISL 498244|B.1.5.12|Senegal|2020-06-09	0.0003914615	Africa
Africa|hCoV-19/Morocco/6891/2020|EPI ISL 459969|B.1.255|Morocco|2020-03-20	Africa|hCoV-19/Senegal/57503/2020|EPI ISL 498244|B.1.5.12|Senegal|2020-06-09	0.0003932705	Africa
Africa|hCoV-19/Morocco/6892/2020|EPI ISL 459970|B.1.5|Morocco|2020-03-17	Africa|hCoV-19/Senegal/57503/2020|EPI ISL 498244|B.1.5.12|Senegal|2020-06-09	0.0003935054	Africa
Africa|hCoV-19/Morocco/6893/2020|EPI ISL 459971|B.1.153|Morocco|2020-03-18	Africa|hCoV-19/Senegal/57503/2020|EPI ISL 498244|B.1.5.12|Senegal|2020-06-09	0.0004598728	Africa
Africa|hCoV-19/Morocco/6894/2020|EPI ISL 459972|B.1|Morocco|2020-03-20	Africa|hCoV-19/Senegal/57503/2020|EPI ISL 498244|B.1.5.12|Senegal|2020-06-09	0.0005303769	Africa
Africa|hCoV-19/Morocco/6895/2020|EPI ISL 459973|B.1.1|Morocco|2020-03-20	Africa|hCoV-19/Senegal/57503/2020|EPI ISL 498244|B.1.5.12|Senegal|2020-06-09	0.0004596421	Africa
Africa|hCoV-19/Morocco/6897/2020|EPI ISL 459975|B.1.5|Morocco|2020-03-21	Africa|hCoV-19/Senegal/57503/2020|EPI ISL 498244|B.1.5.12|Senegal|2020-06-09	0.0003181598	Africa
Africa|hCoV-19/Morocco/6898/2020|EPI ISL 459976|B.1|Morocco|2020-03-16	Africa|hCoV-19/Senegal/57503/2020|EPI ISL 498244|B.1.5.12|Senegal|2020-06-09	0.0004596615	Africa
Africa|hCoV-19/Morocco/6899/2020|EPI ISL 459977|B.1.1|Morocco|2020-04-21	Africa|hCoV-19/Senegal/57503/2020|EPI ISL 498244|B.1.5.12|Senegal|2020-06-09	0.0004596632	Africa
Africa|hCoV-19/Morocco/6900/2020|EPI ISL 459978|B.1.1.247|Morocco|2020-04-20	Africa|hCoV-19/Senegal/57503/2020|EPI ISL 498244|B.1.5.12|Senegal|2020-06-09	0.0005304274	Africa
Africa|hCoV-19/Morocco/6901/2020|EPI ISL 459979|B.1|Morocco|2020-04-19	Africa|hCoV-19/Senegal/57503/2020|EPI ISL 498244|B.1.5.12|Senegal|2020-06-09	0.0004242550	Africa
Africa|hCoV-19/Morocco/6902/2020|EPI ISL 459980|B.1.1|Morocco|2020-04-19	Africa|hCoV-19/Senegal/57503/2020|EPI ISL 498244|B.1.5.12|Senegal|2020-06-09	0.0006011766	Africa
Africa|hCoV-19/Morocco/6903/2020|EPI ISL 459981|B.1|Morocco|2020-04-19	Africa|hCoV-19/Senegal/57503/2020|EPI ISL 498244|B.1.5.12|Senegal|2020-06-09	0.0006011468	Africa
Africa|hCoV-19/Morocco/6904/2020|EPI ISL 459982|B.1|Morocco|2020-04-18	Africa|hCoV-19/Senegal/57503/2020|EPI ISL 498244|B.1.5.12|Senegal|2020-06-09	0.0005657753	Africa
Africa|hCoV-19/Morocco/6905/2020|EPI ISL 459983|B.1.1|Morocco|2020-04-21	Africa|hCoV-19/Senegal/57503/2020|EPI ISL 498244|B.1.5.12|Senegal|2020-06-09	0.0004950551	Africa
Africa|hCoV-19/Morocco/6906/2020|EPI ISL 459984|B.1.1|Morocco|2020-04-06	Africa|hCoV-19/Senegal/57503/2020|EPI ISL 498244|B.1.5.12|Senegal|2020-06-09	0.0004242760	Africa
Africa|hCoV-19/Morocco/AZ183/2020|EPI ISL 476026|B.1.1|Morocco|2020-05-11	Africa|hCoV-19/Senegal/57503/2020|EPI ISL 498244|B.1.5.12|Senegal|2020-06-09	0.0006365826	Africa
Africa|hCoV-19/Morocco/CA24/2020|EPI ISL 476025|B.1.1|Morocco|2020-05-02	Africa|hCoV-19/Senegal/57503/2020|EPI ISL 498244|B.1.5.12|Senegal|2020-06-09	0.0007781940	Africa
Africa|hCoV-19/Morocco/HMIMV-Rabat102-03/2020|EPI ISL 471456|B.1|Morocco|2020-03-31	Africa|hCoV-19/Senegal/57503/2020|EPI ISL 498244|B.1.5.12|Senegal|2020-06-09	0.0005657732	Africa
Africa|hCoV-19/Morocco/HMIMV-Rabat1025-04/2020|EPI ISL 471457|B.1|Morocco|2020-04-13	Africa|hCoV-19/Senegal/57503/2020|EPI ISL 498244|B.1.5.12|Senegal|2020-06-09	0.0004242639	Africa
Africa|hCoV-19/Morocco/HMIMV-Rabat1429-04/2020|EPI ISL 471458|B.1|Morocco|2020-04-19	Africa|hCoV-19/Senegal/57503/2020|EPI ISL 498244|B.1.5.12|Senegal|2020-06-09	0.0005304011	Africa
Africa|hCoV-19/Morocco/HMIMV-Rabat1435-04/2020|EPI ISL 471459|B.1|Morocco|2020-04-19	Africa|hCoV-19/Senegal/57503/2020|EPI ISL 498244|B.1.5.12|Senegal|2020-06-09	0.0003888825	Africa
Africa|hCoV-19/Morocco/HMIMV-Rabat1462-04/2020|EPI ISL 471460|B.1|Morocco|2020-04-19	Africa|hCoV-19/Senegal/57503/2020|EPI ISL 498244|B.1.5.12|Senegal|2020-06-09	0.0004950079	Africa
Africa|hCoV-19/Morocco/OUA677-19/2020|EPI ISL 451400|B.1.5|Morocco|2020-04-23	Africa|hCoV-19/Senegal/57503/2020|EPI ISL 498244|B.1.5.12|Senegal|2020-06-09	0.0004242744	Africa
Africa|hCoV-19/Morocco/RA85/2020|EPI ISL 467299|B.1|Morocco|2020-05-21	Africa|hCoV-19/Senegal/57503/2020|EPI ISL 498244|B.1.5.12|Senegal|2020-06-09	0.0009198173	Africa
Africa|hCoV-19/Morocco/RMPS-01/2020|EPI ISL 469017|B.1|Morocco|2020-04-13	Africa|hCoV-19/Senegal/57503/2020|EPI ISL 498244|B.1.5.12|Senegal|2020-06-09	0.0004242550	Africa
Africa|hCoV-19/Morocco/RMPS-02/2020|EPI ISL 469049|B.1|Morocco|2020-03-30	Africa|hCoV-19/Senegal/57503/2020|EPI ISL 498244|B.1.5.12|Senegal|2020-06-09	0.0004242744	Africa
Africa|hCoV-19/Morocco/RMPS-03/2020|EPI ISL 469051|B.1|Morocco|2020-04-03	Africa|hCoV-19/Senegal/57503/2020|EPI ISL 498244|B.1.5.12|Senegal|2020-06-09	0.0005303768	Africa
Africa|hCoV-19/Morocco/RMPS-04/2020|EPI ISL 469052|B.1|Morocco|2020-03-30	Africa|hCoV-19/Senegal/57503/2020|EPI ISL 498244|B.1.5.12|Senegal|2020-06-09	0.0004242550	Africa
Africa|hCoV-19/Morocco/RMPS-05/2020|EPI ISL 469053|B.1|Morocco|2020-03-30	Africa|hCoV-19/Senegal/57503/2020|EPI ISL 498244|B.1.5.12|Senegal|2020-06-09	0.0003888922	Africa
Africa|hCoV-19/Morocco/RMPS-06/2020|EPI ISL 469054|B.1|Morocco|2020-04-01	Africa|hCoV-19/Senegal/57503/2020|EPI ISL 498244|B.1.5.12|Senegal|2020-06-09	0.0004242550	Africa
Africa|hCoV-19/Morocco/RMPS-12/2020|EPI ISL 482737|B.1.1|Morocco|2020-05-08	Africa|hCoV-19/Senegal/57503/2020|EPI ISL 498244|B.1.5.12|Senegal|2020-06-09	0.0006484295	Africa
Africa|hCoV-19/Morocco/RMPS-13/2020|EPI ISL 482738|B.1|Morocco|2020-04-10	Africa|hCoV-19/Senegal/57503/2020|EPI ISL 498244|B.1.5.12|Senegal|2020-06-09	0.0004321214	Africa
Africa|hCoV-19/Morocco/RMPS-14/2020|EPI ISL 482739|B.1|Morocco|2020-04-22	Africa|hCoV-19/Senegal/57503/2020|EPI ISL 498244|B.1.5.12|Senegal|2020-06-09	0.0004384680	Africa
Africa|hCoV-19/Morocco/refstage1/2020|EPI ISL 476559|B.1.5|Morocco|2020-02-27	Africa|hCoV-19/Senegal/57503/2020|EPI ISL 498244|B.1.5.12|Senegal|2020-06-09	0.0003181567	Africa
Africa|hCoV-19/Nigeria/AB03-CV135/2020|EPI ISL 527872|B.1.5|Nigeria|2020-05-12	Africa|hCoV-19/Senegal/57503/2020|EPI ISL 498244|B.1.5.12|Senegal|2020-06-09	0.0003932790	Africa
Africa|hCoV-19/Nigeria/ED01-CV155/2020|EPI ISL 527873|B.40|Nigeria|2020-02-21	Africa|hCoV-19/Senegal/57503/2020|EPI ISL 498244|B.1.5.12|Senegal|2020-06-09	0.0007073111	Africa
Africa|hCoV-19/Nigeria/ED02-CV156/2020|EPI ISL 527874|B.40|Nigeria|2020-03-23	Africa|hCoV-19/Senegal/57503/2020|EPI ISL 498244|B.1.5.12|Senegal|2020-06-09	0.0006011491	Africa
Africa|hCoV-19/Nigeria/ED03-CV157/2020|EPI ISL 527875|B.40|Nigeria|2020-03-26	Africa|hCoV-19/Senegal/57503/2020|EPI ISL 498244|B.1.5.12|Senegal|2020-06-09	0.0007668304	Africa
Africa|hCoV-19/Nigeria/ED04-CV158/2020|EPI ISL 527876|A|Nigeria|2020-03-25	Africa|hCoV-19/Senegal/57503/2020|EPI ISL 498244|B.1.5.12|Senegal|2020-06-09	0.0006365241	Africa
Africa|hCoV-19/Nigeria/ED06-CV159/2020|EPI ISL 527877|A|Nigeria|2020-03-25	Africa|hCoV-19/Senegal/57503/2020|EPI ISL 498244|B.1.5.12|Senegal|2020-06-09	0.0006586220	Africa
Africa|hCoV-19/Nigeria/ED07-CV160/2020|EPI ISL 527878|B.40|Nigeria|2020-03-31	Africa|hCoV-19/Senegal/57503/2020|EPI ISL 498244|B.1.5.12|Senegal|2020-06-09	0.0007427760	Africa
Africa|hCoV-19/Nigeria/ED1010-CV215/2020|EPI ISL 527879|B.1.1.229|Nigeria|2020-05-04	Africa|hCoV-19/Senegal/57503/2020|EPI ISL 498244|B.1.5.12|Senegal|2020-06-09	0.0004950220	Africa
Africa|hCoV-19/Nigeria/ED18-CV161/2020|EPI ISL 527880|B.1.5|Nigeria|2020-03-25	Africa|hCoV-19/Senegal/57503/2020|EPI ISL 498244|B.1.5.12|Senegal|2020-06-09	0.0003543576	Africa
Africa|hCoV-19/Nigeria/ED20-CV162/2020|EPI ISL 527881|B.1|Nigeria|2020-03-30	Africa|hCoV-19/Senegal/57503/2020|EPI ISL 498244|B.1.5.12|Senegal|2020-06-09	0.0004242551	Africa
Africa|hCoV-19/Nigeria/ED25-CV163/2020|EPI ISL 527882|B.1.5|Nigeria|2020-05-09	Africa|hCoV-19/Senegal/57503/2020|EPI ISL 498244|B.1.5.12|Senegal|2020-06-09	0.0003535146	Africa
Africa|hCoV-19/Nigeria/ED32-CV164/2020|EPI ISL 527883|B.1.5|Nigeria|2020-05-18	Africa|hCoV-19/Senegal/57503/2020|EPI ISL 498244|B.1.5.12|Senegal|2020-06-09	0.0003567896	Africa
Africa|hCoV-19/Nigeria/ED46-CV165/2020|EPI ISL 527884|B.1.1.229|Nigeria|2020-04-24	Africa|hCoV-19/Senegal/57503/2020|EPI ISL 498244|B.1.5.12|Senegal|2020-06-09	0.0005657914	Africa
Africa|hCoV-19/Nigeria/ED48-CV193/2020|EPI ISL 527885|B.1.5|Nigeria|2020-04-26	Africa|hCoV-19/Senegal/57503/2020|EPI ISL 498244|B.1.5.12|Senegal|2020-06-09	0.0003260846	Africa
Africa|hCoV-19/Nigeria/EK025-CV58/2020|EPI ISL 487098|B.1.1.71|Nigeria|2020-04-19	Africa|hCoV-19/Senegal/57503/2020|EPI ISL 498244|B.1.5.12|Senegal|2020-06-09	0.0005432274	Africa
Africa|hCoV-19/Nigeria/EK084-CV50/2020|EPI ISL 487105|B.1.1.71|Nigeria|2020-04-23	Africa|hCoV-19/Senegal/57503/2020|EPI ISL 498244|B.1.5.12|Senegal|2020-06-09	0.0005657874	Africa
Africa|hCoV-19/Nigeria/EK220-CV54/2020|EPI ISL 487102|B.1.1|Nigeria|2020-05-14	Africa|hCoV-19/Senegal/57503/2020|EPI ISL 498244|B.1.5.12|Senegal|2020-06-09	0.0005310810	Africa
Africa|hCoV-19/Nigeria/EK254-CV60/2020|EPI ISL 487096|B.1.1|Nigeria|2020-05-19	Africa|hCoV-19/Senegal/57503/2020|EPI ISL 498244|B.1.5.12|Senegal|2020-06-09	0.0005449309	Africa
Africa|hCoV-19/Nigeria/EK291-CV115/2020|EPI ISL 527887|B.1.1|Nigeria|2020-06-02	Africa|hCoV-19/Senegal/57503/2020|EPI ISL 498244|B.1.5.12|Senegal|2020-06-09	0.0005658271	Africa
Africa|hCoV-19/Nigeria/KW017-CV24/2020|EPI ISL 455362|B.1.255|Nigeria|2020-04-10	Africa|hCoV-19/Senegal/57503/2020|EPI ISL 498244|B.1.5.12|Senegal|2020-06-09	0.0004596404	Africa
Africa|hCoV-19/Nigeria/KW298-CV48/2020|EPI ISL 487107|A|Nigeria|2020-05-08	Africa|hCoV-19/Senegal/57503/2020|EPI ISL 498244|B.1.5.12|Senegal|2020-06-09	0.0007072820	Africa
Africa|hCoV-19/Nigeria/KW326-CV52/2020|EPI ISL 487103|B.1.1|Nigeria|2020-05-09	Africa|hCoV-19/Senegal/57503/2020|EPI ISL 498244|B.1.5.12|Senegal|2020-06-09	0.0004978256	Africa
Africa|hCoV-19/Nigeria/Lagos01/2020|EPI ISL 413550|B.1.1|Nigeria|2020-02-27	Africa|hCoV-19/Senegal/57503/2020|EPI ISL 498244|B.1.5.12|Senegal|2020-06-09	0.0004657451	Africa
Africa|hCoV-19/Nigeria/NG57752/2020|EPI ISL 462992|B.1.1|Nigeria|2020-03	Africa|hCoV-19/Senegal/57503/2020|EPI ISL 498244|B.1.5.12|Senegal|2020-06-09	0.0004956525	Africa
Africa|hCoV-19/Nigeria/OG007-CV22/2020|EPI ISL 455412|B.40|Nigeria|2020-03-29	Africa|hCoV-19/Senegal/57503/2020|EPI ISL 498244|B.1.5.12|Senegal|2020-06-09	0.0006365535	Africa
Africa|hCoV-19/Nigeria/ON191-CV49/2020|EPI ISL 487106|B.1.246|Nigeria|2020-06-30	Africa|hCoV-19/Senegal/57503/2020|EPI ISL 498244|B.1.5.12|Senegal|2020-06-09	0.0005330717	Africa
Africa|hCoV-19/Nigeria/ON505-CV43/2020|EPI ISL 487112|B.1.246|Nigeria|2020-05-24	Africa|hCoV-19/Senegal/57503/2020|EPI ISL 498244|B.1.5.12|Senegal|2020-06-09	0.0006011193	Africa
Africa|hCoV-19/Nigeria/ON507-CV44/2020|EPI ISL 487111|B.1.1.10|Nigeria|2020-05-24	Africa|hCoV-19/Senegal/57503/2020|EPI ISL 498244|B.1.5.12|Senegal|2020-06-09	0.0006019577	Africa
Africa|hCoV-19/Nigeria/ON595-CV121/2020|EPI ISL 527888|B.1.1.90|Nigeria|2020-06-03	Africa|hCoV-19/Senegal/57503/2020|EPI ISL 498244|B.1.5.12|Senegal|2020-06-09	0.0006011915	Africa
Africa|hCoV-19/Nigeria/ON705-CV153/2020|EPI ISL 527889|B.1.1.1|Nigeria|2020-06-09	Africa|hCoV-19/Senegal/57503/2020|EPI ISL 498244|B.1.5.12|Senegal|2020-06-09	0.0007073143	Africa
Africa|hCoV-19/Nigeria/ON752-CV144/2020|EPI ISL 527890|B.1|Nigeria|2020-06-11	Africa|hCoV-19/Senegal/57503/2020|EPI ISL 498244|B.1.5.12|Senegal|2020-06-09	0.0005661675	Africa
Africa|hCoV-19/Nigeria/ON920-CV152/2020|EPI ISL 527891|B.1.1.220|Nigeria|2020-06-16	Africa|hCoV-19/Senegal/57503/2020|EPI ISL 498244|B.1.5.12|Senegal|2020-06-09	0.0006019151	Africa
Africa|hCoV-19/Nigeria/ON969-CV145/2020|EPI ISL 527892|B.1.1|Nigeria|2020-06-17	Africa|hCoV-19/Senegal/57503/2020|EPI ISL 498244|B.1.5.12|Senegal|2020-06-09	0.0006012318	Africa
Africa|hCoV-19/Nigeria/OS016-CV3/2020|EPI ISL 455413|B.40|Nigeria|2020-03-27	Africa|hCoV-19/Senegal/57503/2020|EPI ISL 498244|B.1.5.12|Senegal|2020-06-09	0.0005675408	Africa
Africa|hCoV-19/Nigeria/OS030-CV5/2020|EPI ISL 455415|A|Nigeria|2020-03-29	Africa|hCoV-19/Senegal/57503/2020|EPI ISL 498244|B.1.5.12|Senegal|2020-06-09	0.0008056561	Africa
Africa|hCoV-19/Nigeria/OS055-CV8/2020|EPI ISL 455418|A|Nigeria|2020-03-29	Africa|hCoV-19/Senegal/57503/2020|EPI ISL 498244|B.1.5.12|Senegal|2020-06-09	0.0007985210	Africa
Africa|hCoV-19/Nigeria/OS060-CV9/2020|EPI ISL 455419|B.1|Nigeria|2020-03-29	Africa|hCoV-19/Senegal/57503/2020|EPI ISL 498244|B.1.5.12|Senegal|2020-06-09	0.0005708345	Africa
Africa|hCoV-19/Nigeria/OS070-CV11/2020|EPI ISL 455422|A|Nigeria|2020-03-29	Africa|hCoV-19/Senegal/57503/2020|EPI ISL 498244|B.1.5.12|Senegal|2020-06-09	0.0007780785	Africa
Africa|hCoV-19/Nigeria/OS085-CV14/2020|EPI ISL 455424|A|Nigeria|2020-03-29	Africa|hCoV-19/Senegal/57503/2020|EPI ISL 498244|B.1.5.12|Senegal|2020-06-09	0.0006719178	Africa
Africa|hCoV-19/Nigeria/OS125-CV20/2020|EPI ISL 455427|A|Nigeria|2020-03-29	Africa|hCoV-19/Senegal/57503/2020|EPI ISL 498244|B.1.5.12|Senegal|2020-06-09	0.0007723050	Africa
Africa|hCoV-19/Nigeria/OS294-CV42/2020|EPI ISL 487113|B.1.5|Nigeria|2020-04-23	Africa|hCoV-19/Senegal/57503/2020|EPI ISL 498244|B.1.5.12|Senegal|2020-06-09	0.0004242646	Africa
Africa|hCoV-19/Nigeria/OS524-CV45/2020|EPI ISL 487110|B.1.22|Nigeria|2020-05-11	Africa|hCoV-19/Senegal/57503/2020|EPI ISL 498244|B.1.5.12|Senegal|2020-06-09	0.0005303768	Africa
Africa|hCoV-19/Nigeria/OS589-CV46/2020|EPI ISL 487109|B.1.22|Nigeria|2020-05-29	Africa|hCoV-19/Senegal/57503/2020|EPI ISL 498244|B.1.5.12|Senegal|2020-06-09	0.0005659532	Africa
Africa|hCoV-19/Nigeria/OY008-CV29/2020|EPI ISL 455429|B.1|Nigeria|2020-03-27	Africa|hCoV-19/Senegal/57503/2020|EPI ISL 498244|B.1.5.12|Senegal|2020-06-09	0.0004242550	Africa
Africa|hCoV-19/Nigeria/OY045A-CV35/2020|EPI ISL 455431|B.40|Nigeria|2020-04-02	Africa|hCoV-19/Senegal/57503/2020|EPI ISL 498244|B.1.5.12|Senegal|2020-06-09	0.0006012979	Africa
Africa|hCoV-19/Nigeria/OY094-CV57/2020|EPI ISL 487099|B.1.1.102|Nigeria|2020-04-24	Africa|hCoV-19/Senegal/57503/2020|EPI ISL 498244|B.1.5.12|Senegal|2020-06-09	0.0004950551	Africa
Africa|hCoV-19/Nigeria/OY175-CV51/2020|EPI ISL 487104|B.1|Nigeria|2020-05-03	Africa|hCoV-19/Senegal/57503/2020|EPI ISL 498244|B.1.5.12|Senegal|2020-06-09	0.0005379923	Africa
Africa|hCoV-19/Nigeria/OY233-CV66/2020|EPI ISL 487091|B.1.246|Nigeria|2020-05-13	Africa|hCoV-19/Senegal/57503/2020|EPI ISL 498244|B.1.5.12|Senegal|2020-06-09	0.0007072943	Africa
Africa|hCoV-19/Nigeria/OY260-CV55/2020|EPI ISL 487101|B.1.265|Nigeria|2020-05-16	Africa|hCoV-19/Senegal/57503/2020|EPI ISL 498244|B.1.5.12|Senegal|2020-06-09	0.0006011193	Africa
Africa|hCoV-19/Nigeria/OY592-CV167/2020|EPI ISL 527898|B.1.265|Nigeria|2020-06-10	Africa|hCoV-19/Senegal/57503/2020|EPI ISL 498244|B.1.5.12|Senegal|2020-06-09	0.0007073368	Africa
Africa|hCoV-19/Nigeria/OY595-CV168/2020|EPI ISL 527899|B.1.265|Nigeria|2020-06-09	Africa|hCoV-19/Senegal/57503/2020|EPI ISL 498244|B.1.5.12|Senegal|2020-06-09	0.0007323758	Africa
Africa|hCoV-19/Nigeria/OY598-CV169/2020|EPI ISL 527900|B.1.1|Nigeria|2020-06-09	Africa|hCoV-19/Senegal/57503/2020|EPI ISL 498244|B.1.5.12|Senegal|2020-06-09	0.0007236862	Africa
Africa|hCoV-19/Nigeria/OY605-CV170/2020|EPI ISL 527901|B.1.1|Nigeria|2020-06-12	Africa|hCoV-19/Senegal/57503/2020|EPI ISL 498244|B.1.5.12|Senegal|2020-06-09	0.0007426950	Africa
Africa|hCoV-19/Nigeria/OY608-CV172/2020|EPI ISL 527903|B.1.1|Nigeria|2020-06-11	Africa|hCoV-19/Senegal/57503/2020|EPI ISL 498244|B.1.5.12|Senegal|2020-06-09	0.0005715196	Africa
Africa|hCoV-19/Nigeria/OY612-CV173/2020|EPI ISL 527904|B.1.1|Nigeria|2020-06-13	Africa|hCoV-19/Senegal/57503/2020|EPI ISL 498244|B.1.5.12|Senegal|2020-06-09	0.0006017319	Africa
Africa|hCoV-19/Nigeria/OY616-CV174/2020|EPI ISL 527905|B.1.1|Nigeria|2020-06-12	Africa|hCoV-19/Senegal/57503/2020|EPI ISL 498244|B.1.5.12|Senegal|2020-06-09	0.0007430899	Africa
Africa|hCoV-19/Nigeria/OY625-CV182/2020|EPI ISL 527909|B.1.1|Nigeria|2020-06-13	Africa|hCoV-19/Senegal/57503/2020|EPI ISL 498244|B.1.5.12|Senegal|2020-06-09	0.0006087329	Africa
Africa|hCoV-19/Nigeria/OY626-CV183/2020|EPI ISL 527910|B.1.1|Nigeria|2020-06-13	Africa|hCoV-19/Senegal/57503/2020|EPI ISL 498244|B.1.5.12|Senegal|2020-06-09	0.0006063233	Africa
Africa|hCoV-19/Nigeria/OY627-CV184/2020|EPI ISL 527911|B.1.1|Nigeria|2020-06-13	Africa|hCoV-19/Senegal/57503/2020|EPI ISL 498244|B.1.5.12|Senegal|2020-06-09	0.0004598323	Africa
Africa|hCoV-19/Nigeria/OY628-CV185/2020|EPI ISL 527912|B.1.1|Nigeria|2020-06-13	Africa|hCoV-19/Senegal/57503/2020|EPI ISL 498244|B.1.5.12|Senegal|2020-06-09	0.0007073616	Africa
Africa|hCoV-19/Nigeria/OY633-CV189/2020|EPI ISL 527914|B.1.1.71|Nigeria|2020-06-16	Africa|hCoV-19/Senegal/57503/2020|EPI ISL 498244|B.1.5.12|Senegal|2020-06-09	0.0006365401	Africa
Africa|hCoV-19/Nigeria/OY636-CV192/2020|EPI ISL 527915|B.1.1|Nigeria|2020-06-17	Africa|hCoV-19/Senegal/57503/2020|EPI ISL 498244|B.1.5.12|Senegal|2020-06-09	0.0005657634	Africa
Africa|hCoV-19/Senegal/003/2020|EPI ISL 418206|B.1.356|Senegal|2020-02-28	Africa|hCoV-19/Senegal/57503/2020|EPI ISL 498244|B.1.5.12|Senegal|2020-06-09	0.0004601073	Africa
Africa|hCoV-19/Senegal/016/2020|EPI ISL 418207|B.1.356|Senegal|2020-03-02	Africa|hCoV-19/Senegal/57503/2020|EPI ISL 498244|B.1.5.12|Senegal|2020-06-09	0.0004596194	Africa
Africa|hCoV-19/Senegal/020/2020|EPI ISL 418208|B.1.356|Senegal|2020-03-04	Africa|hCoV-19/Senegal/57503/2020|EPI ISL 498244|B.1.5.12|Senegal|2020-06-09	0.0004609719	Africa
Africa|hCoV-19/Senegal/026/2020|EPI ISL 418209|B.1.356|Senegal|2020-03-03	Africa|hCoV-19/Senegal/57503/2020|EPI ISL 498244|B.1.5.12|Senegal|2020-06-09	0.0004949853	Africa
Africa|hCoV-19/Senegal/073/2020|EPI ISL 418210|B.1|Senegal|2020-03-10	Africa|hCoV-19/Senegal/57503/2020|EPI ISL 498244|B.1.5.12|Senegal|2020-06-09	0.0003535308	Africa
Africa|hCoV-19/Senegal/082/2020|EPI ISL 418211|B.1|Senegal|2020-03-11	Africa|hCoV-19/Senegal/57503/2020|EPI ISL 498244|B.1.5.12|Senegal|2020-06-09	0.0003537058	Africa
Africa|hCoV-19/Senegal/087/2020|EPI ISL 418212|B.1|Senegal|2020-03-11	Africa|hCoV-19/Senegal/57503/2020|EPI ISL 498244|B.1.5.12|Senegal|2020-06-09	0.0003546465	Africa
Africa|hCoV-19/Senegal/094/2020|EPI ISL 418213|B.1|Senegal|2020-03-12	Africa|hCoV-19/Senegal/57503/2020|EPI ISL 498244|B.1.5.12|Senegal|2020-06-09	0.0003892775	Africa
Africa|hCoV-19/Senegal/102/2020|EPI ISL 418214|B.1|Senegal|2020-03-12	Africa|hCoV-19/Senegal/57503/2020|EPI ISL 498244|B.1.5.12|Senegal|2020-06-09	0.0003249708	Africa
Africa|hCoV-19/Senegal/119/2020|EPI ISL 418215|B.1|Senegal|2020-03-12	Africa|hCoV-19/Senegal/57503/2020|EPI ISL 498244|B.1.5.12|Senegal|2020-06-09	0.0003889787	Africa
Africa|hCoV-19/Senegal/1351/2020|EPI ISL 480556|B.6|Senegal|2020-03-28	Africa|hCoV-19/Senegal/57503/2020|EPI ISL 498244|B.1.5.12|Senegal|2020-06-09	0.0006025831	Africa
Africa|hCoV-19/Senegal/136/2020|EPI ISL 418216|A.2|Senegal|2020-03-13	Africa|hCoV-19/Senegal/57503/2020|EPI ISL 498244|B.1.5.12|Senegal|2020-06-09	0.0006718704	Africa
Africa|hCoV-19/Senegal/139/2020|EPI ISL 418217|B.1|Senegal|2020-03-13	Africa|hCoV-19/Senegal/57503/2020|EPI ISL 498244|B.1.5.12|Senegal|2020-06-09	0.0003889115	Africa
Africa|hCoV-19/Senegal/1683/2020|EPI ISL 480783|B.1|Senegal|2020-03-31	Africa|hCoV-19/Senegal/57503/2020|EPI ISL 498244|B.1.5.12|Senegal|2020-06-09	0.0003898527	Africa
Africa|hCoV-19/Senegal/1749/2020|EPI ISL 480787|B.1|Senegal|2020-03-31	Africa|hCoV-19/Senegal/57503/2020|EPI ISL 498244|B.1.5.12|Senegal|2020-06-09	0.0003907152	Africa
Africa|hCoV-19/Senegal/1966/2020|EPI ISL 480789|A.11|Senegal|2020-04-01	Africa|hCoV-19/Senegal/57503/2020|EPI ISL 498244|B.1.5.12|Senegal|2020-06-09	0.0006722057	Africa
Africa|hCoV-19/Senegal/2840/2020|EPI ISL 481220|B.1|Senegal|2020-04-06	Africa|hCoV-19/Senegal/57503/2020|EPI ISL 498244|B.1.5.12|Senegal|2020-06-09	0.0003585238	Africa
Africa|hCoV-19/Senegal/2865/2020|EPI ISL 481234|B.1|Senegal|2020-04-07	Africa|hCoV-19/Senegal/57503/2020|EPI ISL 498244|B.1.5.12|Senegal|2020-06-09	0.0006096101	Africa
Africa|hCoV-19/Senegal/306/2020|EPI ISL 420069|B.3|Senegal|2020-03-17	Africa|hCoV-19/Senegal/57503/2020|EPI ISL 498244|B.1.5.12|Senegal|2020-06-09	0.0004949991	Africa
Africa|hCoV-19/Senegal/315/2020|EPI ISL 420070|B.1|Senegal|2020-03-17	Africa|hCoV-19/Senegal/57503/2020|EPI ISL 498244|B.1.5.12|Senegal|2020-06-09	0.0004242355	Africa
Africa|hCoV-19/Senegal/328/2020|EPI ISL 420071|B.1|Senegal|2020-03-17	Africa|hCoV-19/Senegal/57503/2020|EPI ISL 498244|B.1.5.12|Senegal|2020-06-09	0.0006408633	Africa
Africa|hCoV-19/Senegal/3331/2020|EPI ISL 481235|B.1.5|Senegal|2020-04-09	Africa|hCoV-19/Senegal/57503/2020|EPI ISL 498244|B.1.5.12|Senegal|2020-06-09	0.0003538023	Africa
Africa|hCoV-19/Senegal/370/2020|EPI ISL 420072|B.1|Senegal|2020-03-18	Africa|hCoV-19/Senegal/57503/2020|EPI ISL 498244|B.1.5.12|Senegal|2020-06-09	0.0004597540	Africa
Africa|hCoV-19/Senegal/382/2020|EPI ISL 420073|B.1|Senegal|2020-03-19	Africa|hCoV-19/Senegal/57503/2020|EPI ISL 498244|B.1.5.12|Senegal|2020-06-09	0.0004596613	Africa
Africa|hCoV-19/Senegal/45436/2020|EPI ISL 498238|B.1.1|Senegal|2020-05-27	Africa|hCoV-19/Senegal/57503/2020|EPI ISL 498244|B.1.5.12|Senegal|2020-06-09	0.0005304274	Africa
Africa|hCoV-19/Senegal/45557/2020|EPI ISL 498239|B.1.1|Senegal|2020-05-27	Africa|hCoV-19/Senegal/57503/2020|EPI ISL 498244|B.1.5.12|Senegal|2020-06-09	0.0006379158	Africa
Africa|hCoV-19/Senegal/52357/2020|EPI ISL 498240|B.1.5.12|Senegal|2020-06-03	Africa|hCoV-19/Senegal/57503/2020|EPI ISL 498244|B.1.5.12|Senegal|2020-06-09	0.0004372737	Africa
Africa|hCoV-19/Senegal/52907/2020|EPI ISL 498241|B.1.5.12|Senegal|2020-06-05	Africa|hCoV-19/Senegal/57503/2020|EPI ISL 498244|B.1.5.12|Senegal|2020-06-09	0.0005006943	Africa
Africa|hCoV-19/Senegal/55499/2020|EPI ISL 498242|B.1.5|Senegal|2020-06-07	Africa|hCoV-19/Senegal/57503/2020|EPI ISL 498244|B.1.5.12|Senegal|2020-06-09	0.0003895983	Africa
Africa|hCoV-19/Senegal/55703/2020|EPI ISL 477148|B.1.356|Senegal|2020-06-07	Africa|hCoV-19/Senegal/57503/2020|EPI ISL 498244|B.1.5.12|Senegal|2020-06-09	0.0005752587	Africa
Africa|hCoV-19/Senegal/55728/2020|EPI ISL 477150|B.1.5.12|Senegal|2020-06-07	Africa|hCoV-19/Senegal/57503/2020|EPI ISL 498244|B.1.5.12|Senegal|2020-06-09	0.0003182450	Africa
Africa|hCoV-19/Senegal/55738/2020|EPI ISL 477141|B.1.5.12|Senegal|2020-06-07	Africa|hCoV-19/Senegal/57503/2020|EPI ISL 498244|B.1.5.12|Senegal|2020-06-09	0.0003949695	Africa
Africa|hCoV-19/Senegal/55752/2020|EPI ISL 477149|B.1.5.12|Senegal|2020-06-07	Africa|hCoV-19/Senegal/57503/2020|EPI ISL 498244|B.1.5.12|Senegal|2020-06-09	0.0002126793	Africa
Africa|hCoV-19/Senegal/57065/2020|EPI ISL 476148|B.1.1.44|Senegal|2020-06-09	Africa|hCoV-19/Senegal/57503/2020|EPI ISL 498244|B.1.5.12|Senegal|2020-06-09	0.0006014104	Africa
Africa|hCoV-19/Senegal/5718/2020|EPI ISL 481236|B.1|Senegal|2020-04-18	Africa|hCoV-19/Senegal/57503/2020|EPI ISL 498244|B.1.5.12|Senegal|2020-06-09	0.0004620975	Africa
Africa|hCoV-19/Senegal/57273/2020|EPI ISL 498243|B.1.5.12|Senegal|2020-06-07	Africa|hCoV-19/Senegal/57503/2020|EPI ISL 498244|B.1.5.12|Senegal|2020-06-09	0.0003181631	Africa
Africa|hCoV-19/Senegal/57476/2020|EPI ISL 476149|B.1.5.12|Senegal|2020-06-06	Africa|hCoV-19/Senegal/57503/2020|EPI ISL 498244|B.1.5.12|Senegal|2020-06-09	0.0003535307	Africa
Africa|hCoV-19/Algeria/G0638 2264/2020|EPI ISL 418241|B.1|Algeria|2020-03-02	Africa|hCoV-19/Senegal/57540/2020|EPI ISL 476491|B.1.5.12|Senegal|2020-06-09	0.0006469301	Africa
Africa|hCoV-19/Algeria/G0640 2265/2020|EPI ISL 418242|B.1|Algeria|2020-03-08	Africa|hCoV-19/Senegal/57540/2020|EPI ISL 476491|B.1.5.12|Senegal|2020-06-09	0.0005436950	Africa
Africa|hCoV-19/Algeria/G0860 2262/2020|EPI ISL 420037|B.1|Algeria|2020-03-02	Africa|hCoV-19/Senegal/57540/2020|EPI ISL 476491|B.1.5.12|Senegal|2020-06-09	0.0005436949	Africa
Africa|hCoV-19/Benin/1022/2020|EPI ISL 476826|B.1|Benin|2020-03-25	Africa|hCoV-19/Senegal/57540/2020|EPI ISL 476491|B.1.5.12|Senegal|2020-06-09	0.0005097504	Africa
Africa|hCoV-19/Benin/1092/2020|EPI ISL 476827|B.1|Benin|2020-03-27	Africa|hCoV-19/Senegal/57540/2020|EPI ISL 476491|B.1.5.12|Senegal|2020-06-09	0.0005779349	Africa
Africa|hCoV-19/Benin/1408/2020|EPI ISL 476825|B.1.356|Benin|2020-04-04	Africa|hCoV-19/Senegal/57540/2020|EPI ISL 476491|B.1.5.12|Senegal|2020-06-09	0.0005437319	Africa
Africa|hCoV-19/Benin/1409/2020|EPI ISL 476828|B.1|Benin|2020-04-06	Africa|hCoV-19/Senegal/57540/2020|EPI ISL 476491|B.1.5.12|Senegal|2020-06-09	0.0005819045	Africa
Africa|hCoV-19/Benin/1950/2020|EPI ISL 476830|A|Benin|2020-04-15	Africa|hCoV-19/Senegal/57540/2020|EPI ISL 476491|B.1.5.12|Senegal|2020-06-09	0.0007478857	Africa
Africa|hCoV-19/Benin/197/2020|EPI ISL 476822|B.1.178|Benin|2020-03-15	Africa|hCoV-19/Senegal/57540/2020|EPI ISL 476491|B.1.5.12|Senegal|2020-06-09	0.0005098076	Africa
Africa|hCoV-19/Benin/2012/2020|EPI ISL 476831|A|Benin|2020-04-15	Africa|hCoV-19/Senegal/57540/2020|EPI ISL 476491|B.1.5.12|Senegal|2020-06-09	0.0007817822	Africa
Africa|hCoV-19/Benin/260/2020|EPI ISL 476823|B.1.292|Benin|2020-03-17	Africa|hCoV-19/Senegal/57540/2020|EPI ISL 476491|B.1.5.12|Senegal|2020-06-09	0.0006117356	Africa
Africa|hCoV-19/Benin/314/2020|EPI ISL 476834|B.1.5|Benin|2020-03-17	Africa|hCoV-19/Senegal/57540/2020|EPI ISL 476491|B.1.5.12|Senegal|2020-06-09	0.0006152080	Africa
Africa|hCoV-19/Benin/461/2020|EPI ISL 476833|A|Benin|2020-03-17	Africa|hCoV-19/Senegal/57540/2020|EPI ISL 476491|B.1.5.12|Senegal|2020-06-09	0.0007477435	Africa
Africa|hCoV-19/Benin/501/2020|EPI ISL 476824|B.1.356|Benin|2020-03-17	Africa|hCoV-19/Senegal/57540/2020|EPI ISL 476491|B.1.5.12|Senegal|2020-06-09	0.0005436950	Africa
Africa|hCoV-19/Benin/843/2020|EPI ISL 476829|A|Benin|2020-03-19	Africa|hCoV-19/Senegal/57540/2020|EPI ISL 476491|B.1.5.12|Senegal|2020-06-09	0.0006798314	Africa
Africa|hCoV-19/Botswana/BOT0455/2020|EPI ISL 560386|B.1|Botswana|2020-03-28	Africa|hCoV-19/Senegal/57540/2020|EPI ISL 476491|B.1.5.12|Senegal|2020-06-09	0.0004757136	Africa
Africa|hCoV-19/Botswana/BOT2254/2020|EPI ISL 560390|B.1.1|Botswana|2020-04-08	Africa|hCoV-19/Senegal/57540/2020|EPI ISL 476491|B.1.5.12|Senegal|2020-06-09	0.0004469454	Africa
Africa|hCoV-19/Botswana/BOT2283/2020|EPI ISL 560385|B.1|Botswana|2020-04-07	Africa|hCoV-19/Senegal/57540/2020|EPI ISL 476491|B.1.5.12|Senegal|2020-06-09	0.0004553442	Africa
Africa|hCoV-19/Botswana/BOT2624/2020|EPI ISL 560387|B.1.1|Botswana|2020-04-05	Africa|hCoV-19/Senegal/57540/2020|EPI ISL 476491|B.1.5.12|Senegal|2020-06-09	0.0004203486	Africa
Africa|hCoV-19/Botswana/BOT4161/2020|EPI ISL 560388|B.1.1.220|Botswana|2020-04-16	Africa|hCoV-19/Senegal/57540/2020|EPI ISL 476491|B.1.5.12|Senegal|2020-06-09	0.0005209746	Africa
Africa|hCoV-19/DRC/04186/2020|EPI ISL 471411|A|Democratic Republic of the Congo|2020-04-25	Africa|hCoV-19/Senegal/57540/2020|EPI ISL 476491|B.1.5.12|Senegal|2020-06-09	0.0007477429	Africa
Africa|hCoV-19/DRC/04188/2020|EPI ISL 471413|A|Democratic Republic of the Congo|2020-04-25	Africa|hCoV-19/Senegal/57540/2020|EPI ISL 476491|B.1.5.12|Senegal|2020-06-09	0.0007341647	Africa
Africa|hCoV-19/DRC/10041/2020|EPI ISL 527543|B.1.1.275|Democratic Republic of the Congo|2020-05-22	Africa|hCoV-19/Senegal/57540/2020|EPI ISL 476491|B.1.5.12|Senegal|2020-06-09	0.0006186747	Africa
Africa|hCoV-19/DRC/10057/2020|EPI ISL 527538|B.1.1.275|Democratic Republic of the Congo|2020-05-22	Africa|hCoV-19/Senegal/57540/2020|EPI ISL 476491|B.1.5.12|Senegal|2020-06-09	0.0006383905	Africa
Africa|hCoV-19/DRC/10061/2020|EPI ISL 527521|B.1.1.275|Democratic Republic of the Congo|2020-05-22	Africa|hCoV-19/Senegal/57540/2020|EPI ISL 476491|B.1.5.12|Senegal|2020-06-09	0.0005250772	Africa
Africa|hCoV-19/DRC/10070/2020|EPI ISL 527544|B.1.178|Democratic Republic of the Congo|2020-05-22	Africa|hCoV-19/Senegal/57540/2020|EPI ISL 476491|B.1.5.12|Senegal|2020-06-09	0.0006520353	Africa
Africa|hCoV-19/DRC/10120/2020|EPI ISL 513624|B.1.1.275|Democratic Republic of the Congo|2020-05-22	Africa|hCoV-19/Senegal/57540/2020|EPI ISL 476491|B.1.5.12|Senegal|2020-06-09	0.0006716163	Africa
Africa|hCoV-19/DRC/10127/2020|EPI ISL 513625|B.1.1.275|Democratic Republic of the Congo|2020-05-22	Africa|hCoV-19/Senegal/57540/2020|EPI ISL 476491|B.1.5.12|Senegal|2020-06-09	0.0006628083	Africa
Africa|hCoV-19/DRC/10242/2020|EPI ISL 513626|B.1.84|Democratic Republic of the Congo|2020-05-22	Africa|hCoV-19/Senegal/57540/2020|EPI ISL 476491|B.1.5.12|Senegal|2020-06-09	0.0005480468	Africa
Africa|hCoV-19/DRC/10251/2020|EPI ISL 513627|B.1.128|Democratic Republic of the Congo|2020-05-22	Africa|hCoV-19/Senegal/57540/2020|EPI ISL 476491|B.1.5.12|Senegal|2020-06-09	0.0006858427	Africa
Africa|hCoV-19/DRC/10324/2020|EPI ISL 527545|B.1.214|Democratic Republic of the Congo|2020-05-22	Africa|hCoV-19/Senegal/57540/2020|EPI ISL 476491|B.1.5.12|Senegal|2020-06-09	0.0006184691	Africa
Africa|hCoV-19/DRC/10346/2020|EPI ISL 527546|B.1.214|Democratic Republic of the Congo|2020-05-22	Africa|hCoV-19/Senegal/57540/2020|EPI ISL 476491|B.1.5.12|Senegal|2020-06-09	0.0006249522	Africa
Africa|hCoV-19/DRC/10364/2020|EPI ISL 527498|B.1|Democratic Republic of the Congo|2020-05-22	Africa|hCoV-19/Senegal/57540/2020|EPI ISL 476491|B.1.5.12|Senegal|2020-06-09	0.0005184159	Africa
Africa|hCoV-19/DRC/10371/2020|EPI ISL 527489|B.1.178|Democratic Republic of the Congo|2020-05-22	Africa|hCoV-19/Senegal/57540/2020|EPI ISL 476491|B.1.5.12|Senegal|2020-06-09	0.0006531622	Africa
Africa|hCoV-19/DRC/10373/2020|EPI ISL 527495|B.1.159|Democratic Republic of the Congo|2020-05-22	Africa|hCoV-19/Senegal/57540/2020|EPI ISL 476491|B.1.5.12|Senegal|2020-06-09	0.0006196098	Africa
Africa|hCoV-19/DRC/10374/2020|EPI ISL 527539|B.1.84|Democratic Republic of the Congo|2020-05-22	Africa|hCoV-19/Senegal/57540/2020|EPI ISL 476491|B.1.5.12|Senegal|2020-06-09	0.0007041692	Africa
Africa|hCoV-19/DRC/10375/2020|EPI ISL 527499|B.1.84|Democratic Republic of the Congo|2020-05-22	Africa|hCoV-19/Senegal/57540/2020|EPI ISL 476491|B.1.5.12|Senegal|2020-06-09	0.0006896419	Africa
Africa|hCoV-19/DRC/10399/2020|EPI ISL 527491|B.1.214|Democratic Republic of the Congo|2020-05-22	Africa|hCoV-19/Senegal/57540/2020|EPI ISL 476491|B.1.5.12|Senegal|2020-06-09	0.0006189176	Africa
Africa|hCoV-19/DRC/10502/2020|EPI ISL 527547|B.1.5|Democratic Republic of the Congo|2020-05-20	Africa|hCoV-19/Senegal/57540/2020|EPI ISL 476491|B.1.5.12|Senegal|2020-06-09	0.0004462841	Africa
Africa|hCoV-19/DRC/10506/2020|EPI ISL 527524|B.1.5|Democratic Republic of the Congo|2020-05-18	Africa|hCoV-19/Senegal/57540/2020|EPI ISL 476491|B.1.5.12|Senegal|2020-06-09	0.0004571096	Africa
Africa|hCoV-19/DRC/10507/2020|EPI ISL 527492|B.1.5|Democratic Republic of the Congo|2020-05-18	Africa|hCoV-19/Senegal/57540/2020|EPI ISL 476491|B.1.5.12|Senegal|2020-06-09	0.0004815538	Africa
Africa|hCoV-19/DRC/10508/2020|EPI ISL 527494|B.1.5|Democratic Republic of the Congo|2020-05-20	Africa|hCoV-19/Senegal/57540/2020|EPI ISL 476491|B.1.5.12|Senegal|2020-06-09	0.0004789518	Africa
Africa|hCoV-19/DRC/10532/2020|EPI ISL 527532|B.1.5|Democratic Republic of the Congo|2020-05-20	Africa|hCoV-19/Senegal/57540/2020|EPI ISL 476491|B.1.5.12|Senegal|2020-06-09	0.0004571576	Africa
Africa|hCoV-19/DRC/10533/2020|EPI ISL 527548|B.1.5|Democratic Republic of the Congo|2020-05-20	Africa|hCoV-19/Senegal/57540/2020|EPI ISL 476491|B.1.5.12|Senegal|2020-06-09	0.0004807718	Africa
Africa|hCoV-19/DRC/10621/2020|EPI ISL 527526|B.1.214|Democratic Republic of the Congo|2020-05-23	Africa|hCoV-19/Senegal/57540/2020|EPI ISL 476491|B.1.5.12|Senegal|2020-06-09	0.0005970055	Africa
Africa|hCoV-19/DRC/10640/2020|EPI ISL 527541|B.1|Democratic Republic of the Congo|2020-05-22	Africa|hCoV-19/Senegal/57540/2020|EPI ISL 476491|B.1.5.12|Senegal|2020-06-09	0.0007445958	Africa
Africa|hCoV-19/DRC/10644/2020|EPI ISL 527549|B.1|Democratic Republic of the Congo|2020-05-22	Africa|hCoV-19/Senegal/57540/2020|EPI ISL 476491|B.1.5.12|Senegal|2020-06-09	0.0007555684	Africa
Africa|hCoV-19/DRC/10728/2020|EPI ISL 513628|B.1.5|Democratic Republic of the Congo|2020-05-23	Africa|hCoV-19/Senegal/57540/2020|EPI ISL 476491|B.1.5.12|Senegal|2020-06-09	0.0004958564	Africa
Africa|hCoV-19/DRC/10731/2020|EPI ISL 513629|B.1.1.1|Democratic Republic of the Congo|2020-05-23	Africa|hCoV-19/Senegal/57540/2020|EPI ISL 476491|B.1.5.12|Senegal|2020-06-09	0.0007493462	Africa
Africa|hCoV-19/DRC/10733/2020|EPI ISL 513630|B.1|Democratic Republic of the Congo|2020-05-23	Africa|hCoV-19/Senegal/57540/2020|EPI ISL 476491|B.1.5.12|Senegal|2020-06-09	0.0006148568	Africa
Africa|hCoV-19/DRC/108/2020|EPI ISL 417948|B.1.128|Democratic Republic of the Congo|2020-03-19	Africa|hCoV-19/Senegal/57540/2020|EPI ISL 476491|B.1.5.12|Senegal|2020-06-09	0.0005784367	Africa
Africa|hCoV-19/DRC/10885/2020|EPI ISL 513631|B.1.84|Democratic Republic of the Congo|2020-05-23	Africa|hCoV-19/Senegal/57540/2020|EPI ISL 476491|B.1.5.12|Senegal|2020-06-09	0.0006193348	Africa
Africa|hCoV-19/DRC/10902/2020|EPI ISL 527490|B.1.178|Democratic Republic of the Congo|2020-05-23	Africa|hCoV-19/Senegal/57540/2020|EPI ISL 476491|B.1.5.12|Senegal|2020-06-09	0.0005839572	Africa
Africa|hCoV-19/DRC/10913/2020|EPI ISL 527507|B.1.84|Democratic Republic of the Congo|2020-05-24	Africa|hCoV-19/Senegal/57540/2020|EPI ISL 476491|B.1.5.12|Senegal|2020-06-09	0.0006938015	Africa
Africa|hCoV-19/DRC/11005/2020|EPI ISL 527550|B.1.159|Democratic Republic of the Congo|2020-05-24	Africa|hCoV-19/Senegal/57540/2020|EPI ISL 476491|B.1.5.12|Senegal|2020-06-09	0.0007214005	Africa
Africa|hCoV-19/DRC/11008/2020|EPI ISL 527503|B.1.159|Democratic Republic of the Congo|2020-05-24	Africa|hCoV-19/Senegal/57540/2020|EPI ISL 476491|B.1.5.12|Senegal|2020-06-09	0.0006585492	Africa
Africa|hCoV-19/DRC/11022/2020|EPI ISL 527551|B.1.214|Democratic Republic of the Congo|2020-05-24	Africa|hCoV-19/Senegal/57540/2020|EPI ISL 476491|B.1.5.12|Senegal|2020-06-09	0.0006872864	Africa
Africa|hCoV-19/DRC/11024/2020|EPI ISL 527552|B.1.149|Democratic Republic of the Congo|2020-05-24	Africa|hCoV-19/Senegal/57540/2020|EPI ISL 476491|B.1.5.12|Senegal|2020-06-09	0.0007282819	Africa
Africa|hCoV-19/DRC/11026/2020|EPI ISL 527553|B.1.149|Democratic Republic of the Congo|2020-05-24	Africa|hCoV-19/Senegal/57540/2020|EPI ISL 476491|B.1.5.12|Senegal|2020-06-09	0.0005839167	Africa
Africa|hCoV-19/DRC/11031/2020|EPI ISL 527554|B.1.214|Democratic Republic of the Congo|2020-05-24	Africa|hCoV-19/Senegal/57540/2020|EPI ISL 476491|B.1.5.12|Senegal|2020-06-09	0.0006187391	Africa
Africa|hCoV-19/DRC/11041/2020|EPI ISL 527555|B.1|Democratic Republic of the Congo|2020-05-24	Africa|hCoV-19/Senegal/57540/2020|EPI ISL 476491|B.1.5.12|Senegal|2020-06-09	0.0005841720	Africa
Africa|hCoV-19/DRC/11057/2020|EPI ISL 527528|B.1.5|Democratic Republic of the Congo|2020-05-24	Africa|hCoV-19/Senegal/57540/2020|EPI ISL 476491|B.1.5.12|Senegal|2020-06-09	0.0004211896	Africa
Africa|hCoV-19/DRC/11078/2020|EPI ISL 527514|B.1|Democratic Republic of the Congo|2020-05-24	Africa|hCoV-19/Senegal/57540/2020|EPI ISL 476491|B.1.5.12|Senegal|2020-06-09	0.0006251261	Africa
Africa|hCoV-19/DRC/11079/2020|EPI ISL 527500|B.1.214|Democratic Republic of the Congo|2020-05-24	Africa|hCoV-19/Senegal/57540/2020|EPI ISL 476491|B.1.5.12|Senegal|2020-06-09	0.0005527734	Africa
Africa|hCoV-19/DRC/11093/2020|EPI ISL 527527|B.1.5|Democratic Republic of the Congo|2020-05-24	Africa|hCoV-19/Senegal/57540/2020|EPI ISL 476491|B.1.5.12|Senegal|2020-06-09	0.0005993031	Africa
Africa|hCoV-19/DRC/11096/2020|EPI ISL 527522|B.1|Democratic Republic of the Congo|2020-05-24	Africa|hCoV-19/Senegal/57540/2020|EPI ISL 476491|B.1.5.12|Senegal|2020-06-09	0.0005954082	Africa
Africa|hCoV-19/DRC/11114/2020|EPI ISL 527534|B.1.214|Democratic Republic of the Congo|2020-05-25	Africa|hCoV-19/Senegal/57540/2020|EPI ISL 476491|B.1.5.12|Senegal|2020-06-09	0.0006689678	Africa
Africa|hCoV-19/DRC/11123/2020|EPI ISL 527496|B.1.84|Democratic Republic of the Congo|2020-05-24	Africa|hCoV-19/Senegal/57540/2020|EPI ISL 476491|B.1.5.12|Senegal|2020-06-09	0.0005852108	Africa
Africa|hCoV-19/DRC/11134/2020|EPI ISL 527518|B.1.5|Democratic Republic of the Congo|2020-05-24	Africa|hCoV-19/Senegal/57540/2020|EPI ISL 476491|B.1.5.12|Senegal|2020-06-09	0.0004888503	Africa
Africa|hCoV-19/DRC/11143/2020|EPI ISL 527556|B.1|Democratic Republic of the Congo|2020-05-24	Africa|hCoV-19/Senegal/57540/2020|EPI ISL 476491|B.1.5.12|Senegal|2020-06-09	0.0007214895	Africa
Africa|hCoV-19/DRC/11145/2020|EPI ISL 527501|B.1.214|Democratic Republic of the Congo|2020-05-24	Africa|hCoV-19/Senegal/57540/2020|EPI ISL 476491|B.1.5.12|Senegal|2020-06-09	0.0006914442	Africa
Africa|hCoV-19/DRC/11148/2020|EPI ISL 527525|B.1.178|Democratic Republic of the Congo|2020-05-24	Africa|hCoV-19/Senegal/57540/2020|EPI ISL 476491|B.1.5.12|Senegal|2020-06-09	0.0005623495	Africa
Africa|hCoV-19/DRC/11157/2020|EPI ISL 527530|B.1|Democratic Republic of the Congo|2020-05-25	Africa|hCoV-19/Senegal/57540/2020|EPI ISL 476491|B.1.5.12|Senegal|2020-06-09	0.0005592171	Africa
Africa|hCoV-19/DRC/11187/2020|EPI ISL 527523|B.1.1.275|Democratic Republic of the Congo|2020-05-23	Africa|hCoV-19/Senegal/57540/2020|EPI ISL 476491|B.1.5.12|Senegal|2020-06-09	0.0005946756	Africa
Africa|hCoV-19/DRC/11191/2020|EPI ISL 527506|B.1.1.275|Democratic Republic of the Congo|2020-05-23	Africa|hCoV-19/Senegal/57540/2020|EPI ISL 476491|B.1.5.12|Senegal|2020-06-09	0.0005883703	Africa
Africa|hCoV-19/DRC/11252/2020|EPI ISL 527557|B.1.1.275|Democratic Republic of the Congo|2020-05-21	Africa|hCoV-19/Senegal/57540/2020|EPI ISL 476491|B.1.5.12|Senegal|2020-06-09	0.0007212050	Africa
Africa|hCoV-19/DRC/11260/2020|EPI ISL 527558|B.1.1.275|Democratic Republic of the Congo|2020-05-23	Africa|hCoV-19/Senegal/57540/2020|EPI ISL 476491|B.1.5.12|Senegal|2020-06-09	0.0006183927	Africa
Africa|hCoV-19/DRC/1131/2020|EPI ISL 429255|B.1.5|Democratic Republic of the Congo|2020-04-05	Africa|hCoV-19/Senegal/57540/2020|EPI ISL 476491|B.1.5.12|Senegal|2020-06-09	0.0004781831	Africa
Africa|hCoV-19/DRC/11310/2020|EPI ISL 527529|B.1.149|Democratic Republic of the Congo|2020-05-25	Africa|hCoV-19/Senegal/57540/2020|EPI ISL 476491|B.1.5.12|Senegal|2020-06-09	0.0004913219	Africa
Africa|hCoV-19/DRC/11318/2020|EPI ISL 527559|B.1.149|Democratic Republic of the Congo|2020-05-25	Africa|hCoV-19/Senegal/57540/2020|EPI ISL 476491|B.1.5.12|Senegal|2020-06-09	0.0005807396	Africa
Africa|hCoV-19/DRC/11326/2020|EPI ISL 527508|B.1|Democratic Republic of the Congo|2020-05-25	Africa|hCoV-19/Senegal/57540/2020|EPI ISL 476491|B.1.5.12|Senegal|2020-06-09	0.0005897087	Africa
Africa|hCoV-19/DRC/11334/2020|EPI ISL 527504|B.1.178|Democratic Republic of the Congo|2020-05-25	Africa|hCoV-19/Senegal/57540/2020|EPI ISL 476491|B.1.5.12|Senegal|2020-06-09	0.0005888631	Africa
Africa|hCoV-19/DRC/11337/2020|EPI ISL 527510|B.1.84|Democratic Republic of the Congo|2020-05-25	Africa|hCoV-19/Senegal/57540/2020|EPI ISL 476491|B.1.5.12|Senegal|2020-06-09	0.0006600454	Africa
Africa|hCoV-19/DRC/11341/2020|EPI ISL 527509|B.1.1.275|Democratic Republic of the Congo|2020-05-25	Africa|hCoV-19/Senegal/57540/2020|EPI ISL 476491|B.1.5.12|Senegal|2020-06-09	0.0006942685	Africa
Africa|hCoV-19/DRC/11348/2020|EPI ISL 527560|B.1.149|Democratic Republic of the Congo|2020-05-25	Africa|hCoV-19/Senegal/57540/2020|EPI ISL 476491|B.1.5.12|Senegal|2020-06-09	0.0005812560	Africa
Africa|hCoV-19/DRC/11369/2020|EPI ISL 527537|B.1.214|Democratic Republic of the Congo|2020-05-25	Africa|hCoV-19/Senegal/57540/2020|EPI ISL 476491|B.1.5.12|Senegal|2020-06-09	0.0005648365	Africa
Africa|hCoV-19/DRC/11376/2020|EPI ISL 527513|B.1.214|Democratic Republic of the Congo|2020-05-25	Africa|hCoV-19/Senegal/57540/2020|EPI ISL 476491|B.1.5.12|Senegal|2020-06-09	0.0006606420	Africa
Africa|hCoV-19/DRC/11411/2020|EPI ISL 527561|B.1.5|Democratic Republic of the Congo|2020-05-25	Africa|hCoV-19/Senegal/57540/2020|EPI ISL 476491|B.1.5.12|Senegal|2020-06-09	0.0005493633	Africa
Africa|hCoV-19/DRC/11450/2020|EPI ISL 527516|B.1.5|Democratic Republic of the Congo|2020-05-25	Africa|hCoV-19/Senegal/57540/2020|EPI ISL 476491|B.1.5.12|Senegal|2020-06-09	0.0004937969	Africa
Africa|hCoV-19/DRC/11458/2020|EPI ISL 527497|B.1.5|Democratic Republic of the Congo|2020-05-25	Africa|hCoV-19/Senegal/57540/2020|EPI ISL 476491|B.1.5.12|Senegal|2020-06-09	0.0006242856	Africa
Africa|hCoV-19/DRC/11460/2020|EPI ISL 527562|B.1.214|Democratic Republic of the Congo|2020-05-25	Africa|hCoV-19/Senegal/57540/2020|EPI ISL 476491|B.1.5.12|Senegal|2020-06-09	0.0007639284	Africa
Africa|hCoV-19/DRC/11472/2020|EPI ISL 527502|B.1.214|Democratic Republic of the Congo|2020-05-25	Africa|hCoV-19/Senegal/57540/2020|EPI ISL 476491|B.1.5.12|Senegal|2020-06-09	0.0006907680	Africa
Africa|hCoV-19/DRC/11477/2020|EPI ISL 527563|B.1.84|Democratic Republic of the Congo|2020-05-25	Africa|hCoV-19/Senegal/57540/2020|EPI ISL 476491|B.1.5.12|Senegal|2020-06-09	0.0005145179	Africa
Africa|hCoV-19/DRC/11486/2020|EPI ISL 527564|B.1.214|Democratic Republic of the Congo|2020-05-25	Africa|hCoV-19/Senegal/57540/2020|EPI ISL 476491|B.1.5.12|Senegal|2020-06-09	0.0006871078	Africa
Africa|hCoV-19/DRC/11487/2020|EPI ISL 527505|B.1|Democratic Republic of the Congo|2020-05-25	Africa|hCoV-19/Senegal/57540/2020|EPI ISL 476491|B.1.5.12|Senegal|2020-06-09	0.0006248501	Africa
Africa|hCoV-19/DRC/11507/2020|EPI ISL 527512|B.1|Democratic Republic of the Congo|2020-05-25	Africa|hCoV-19/Senegal/57540/2020|EPI ISL 476491|B.1.5.12|Senegal|2020-06-09	0.0006592113	Africa
Africa|hCoV-19/DRC/1151/2020|EPI ISL 447596|B.38|Democratic Republic of the Congo|2020-04-05	Africa|hCoV-19/Senegal/57540/2020|EPI ISL 476491|B.1.5.12|Senegal|2020-06-09	0.0008216898	Africa
Africa|hCoV-19/DRC/11511/2020|EPI ISL 527511|B.1.214|Democratic Republic of the Congo|2020-05-25	Africa|hCoV-19/Senegal/57540/2020|EPI ISL 476491|B.1.5.12|Senegal|2020-06-09	0.0006948788	Africa
Africa|hCoV-19/DRC/11572/2020|EPI ISL 527565|B.1.214|Democratic Republic of the Congo|2020-05-25	Africa|hCoV-19/Senegal/57540/2020|EPI ISL 476491|B.1.5.12|Senegal|2020-06-09	0.0005833041	Africa
Africa|hCoV-19/DRC/11576/2020|EPI ISL 527517|B.1|Democratic Republic of the Congo|2020-05-25	Africa|hCoV-19/Senegal/57540/2020|EPI ISL 476491|B.1.5.12|Senegal|2020-06-09	0.0005590351	Africa
Africa|hCoV-19/DRC/11583/2020|EPI ISL 527542|B.1|Democratic Republic of the Congo|2020-05-25	Africa|hCoV-19/Senegal/57540/2020|EPI ISL 476491|B.1.5.12|Senegal|2020-06-09	0.0005682725	Africa
Africa|hCoV-19/DRC/11616/2020|EPI ISL 527519|B.1|Democratic Republic of the Congo|2020-05-25	Africa|hCoV-19/Senegal/57540/2020|EPI ISL 476491|B.1.5.12|Senegal|2020-06-09	0.0005924623	Africa
Africa|hCoV-19/DRC/11623/2020|EPI ISL 527566|B.1.5|Democratic Republic of the Congo|2020-05-25	Africa|hCoV-19/Senegal/57540/2020|EPI ISL 476491|B.1.5.12|Senegal|2020-06-09	0.0005841690	Africa
Africa|hCoV-19/DRC/11624/2020|EPI ISL 527567|B.1.149|Democratic Republic of the Congo|2020-05-25	Africa|hCoV-19/Senegal/57540/2020|EPI ISL 476491|B.1.5.12|Senegal|2020-06-09	0.0005839052	Africa
Africa|hCoV-19/DRC/11631/2020|EPI ISL 527568|B.1.149|Democratic Republic of the Congo|2020-05-25	Africa|hCoV-19/Senegal/57540/2020|EPI ISL 476491|B.1.5.12|Senegal|2020-06-09	0.0005844872	Africa
Africa|hCoV-19/DRC/11632/2020|EPI ISL 527493|B.1|Democratic Republic of the Congo|2020-05-25	Africa|hCoV-19/Senegal/57540/2020|EPI ISL 476491|B.1.5.12|Senegal|2020-06-09	0.0006194054	Africa
Africa|hCoV-19/DRC/11635/2020|EPI ISL 527540|B.1.214|Democratic Republic of the Congo|2020-05-25	Africa|hCoV-19/Senegal/57540/2020|EPI ISL 476491|B.1.5.12|Senegal|2020-06-09	0.0005300115	Africa
Africa|hCoV-19/DRC/11640/2020|EPI ISL 527535|B.1.178|Democratic Republic of the Congo|2020-05-25	Africa|hCoV-19/Senegal/57540/2020|EPI ISL 476491|B.1.5.12|Senegal|2020-06-09	0.0005956647	Africa
Africa|hCoV-19/DRC/11643/2020|EPI ISL 527520|B.1.5|Democratic Republic of the Congo|2020-05-25	Africa|hCoV-19/Senegal/57540/2020|EPI ISL 476491|B.1.5.12|Senegal|2020-06-09	0.0004881364	Africa
Africa|hCoV-19/DRC/11648/2020|EPI ISL 527569|B.1.6|Democratic Republic of the Congo|2020-05-25	Africa|hCoV-19/Senegal/57540/2020|EPI ISL 476491|B.1.5.12|Senegal|2020-06-09	0.0006163179	Africa
Africa|hCoV-19/DRC/11652/2020|EPI ISL 527570|B.1.149|Democratic Republic of the Congo|2020-05-25	Africa|hCoV-19/Senegal/57540/2020|EPI ISL 476491|B.1.5.12|Senegal|2020-06-09	0.0005837226	Africa
Africa|hCoV-19/DRC/11653/2020|EPI ISL 527533|B.1.84|Democratic Republic of the Congo|2020-05-25	Africa|hCoV-19/Senegal/57540/2020|EPI ISL 476491|B.1.5.12|Senegal|2020-06-09	0.0004561542	Africa
Africa|hCoV-19/DRC/11676/2020|EPI ISL 527531|B.1|Democratic Republic of the Congo|2020-05-26	Africa|hCoV-19/Senegal/57540/2020|EPI ISL 476491|B.1.5.12|Senegal|2020-06-09	0.0006696889	Africa
Africa|hCoV-19/DRC/11677/2020|EPI ISL 527515|B.1.214|Democratic Republic of the Congo|2020-05-26	Africa|hCoV-19/Senegal/57540/2020|EPI ISL 476491|B.1.5.12|Senegal|2020-06-09	0.0006980817	Africa
Africa|hCoV-19/DRC/11732/2020|EPI ISL 527536|B.1.214|Democratic Republic of the Congo|2020-05-26	Africa|hCoV-19/Senegal/57540/2020|EPI ISL 476491|B.1.5.12|Senegal|2020-06-09	0.0004559734	Africa
Africa|hCoV-19/DRC/11733/2020|EPI ISL 527571|B.1.149|Democratic Republic of the Congo|2020-05-26	Africa|hCoV-19/Senegal/57540/2020|EPI ISL 476491|B.1.5.12|Senegal|2020-06-09	0.0005807062	Africa
Africa|hCoV-19/DRC/11806/2020|EPI ISL 527572|B.1.214|Democratic Republic of the Congo|2020-05-26	Africa|hCoV-19/Senegal/57540/2020|EPI ISL 476491|B.1.5.12|Senegal|2020-06-09	0.0006867775	Africa
Africa|hCoV-19/DRC/1234/2020|EPI ISL 429258|B.1.5|Democratic Republic of the Congo|2020-04-06	Africa|hCoV-19/Senegal/57540/2020|EPI ISL 476491|B.1.5.12|Senegal|2020-06-09	0.0003946025	Africa
Africa|hCoV-19/DRC/1249/2020|EPI ISL 429259|B.1.5|Democratic Republic of the Congo|2020-04-06	Africa|hCoV-19/Senegal/57540/2020|EPI ISL 476491|B.1.5.12|Senegal|2020-06-09	0.0004802824	Africa
Africa|hCoV-19/DRC/1319/2020|EPI ISL 431011|B.1.128|Democratic Republic of the Congo|2020-04-07	Africa|hCoV-19/Senegal/57540/2020|EPI ISL 476491|B.1.5.12|Senegal|2020-06-09	0.0005825907	Africa
Africa|hCoV-19/DRC/1324/2020|EPI ISL 435033|B.1.128|Democratic Republic of the Congo|2020-04-07	Africa|hCoV-19/Senegal/57540/2020|EPI ISL 476491|B.1.5.12|Senegal|2020-06-09	0.0005803438	Africa
Africa|hCoV-19/DRC/1326/2020|EPI ISL 435116|B.1|Democratic Republic of the Congo|2020-04-07	Africa|hCoV-19/Senegal/57540/2020|EPI ISL 476491|B.1.5.12|Senegal|2020-06-09	0.0005579303	Africa
Africa|hCoV-19/DRC/1375/2020|EPI ISL 435117|B.1.1.1|Democratic Republic of the Congo|2020-04-07	Africa|hCoV-19/Senegal/57540/2020|EPI ISL 476491|B.1.5.12|Senegal|2020-06-09	0.0007300974	Africa
Africa|hCoV-19/DRC/1376/2020|EPI ISL 431012|B.1.1.1|Democratic Republic of the Congo|2020-04-07	Africa|hCoV-19/Senegal/57540/2020|EPI ISL 476491|B.1.5.12|Senegal|2020-06-09	0.0006893333	Africa
Africa|hCoV-19/DRC/1377/2020|EPI ISL 434678|B.1.1.1|Democratic Republic of the Congo|2020-04-07	Africa|hCoV-19/Senegal/57540/2020|EPI ISL 476491|B.1.5.12|Senegal|2020-06-09	0.0006494527	Africa
Africa|hCoV-19/DRC/1378/2020|EPI ISL 435118|B.1.1.1|Democratic Republic of the Congo|2020-04-07	Africa|hCoV-19/Senegal/57540/2020|EPI ISL 476491|B.1.5.12|Senegal|2020-06-09	0.0006873535	Africa
Africa|hCoV-19/DRC/1382/2020|EPI ISL 435113|B.1.1.1|Democratic Republic of the Congo|2020-04-07	Africa|hCoV-19/Senegal/57540/2020|EPI ISL 476491|B.1.5.12|Senegal|2020-06-09	0.0005937415	Africa
Africa|hCoV-19/DRC/1397/2020|EPI ISL 434679|B.1.1.1|Democratic Republic of the Congo|2020-04-07	Africa|hCoV-19/Senegal/57540/2020|EPI ISL 476491|B.1.5.12|Senegal|2020-06-09	0.0006880295	Africa
Africa|hCoV-19/DRC/1398/2020|EPI ISL 435114|B.1.1.1|Democratic Republic of the Congo|2020-04-07	Africa|hCoV-19/Senegal/57540/2020|EPI ISL 476491|B.1.5.12|Senegal|2020-06-09	0.0006471967	Africa
Africa|hCoV-19/DRC/1422/2020|EPI ISL 434680|B.1.149|Democratic Republic of the Congo|2020-04-08	Africa|hCoV-19/Senegal/57540/2020|EPI ISL 476491|B.1.5.12|Senegal|2020-06-09	0.0004856966	Africa
Africa|hCoV-19/DRC/1423/2020|EPI ISL 434710|B.1.149|Democratic Republic of the Congo|2020-04-08	Africa|hCoV-19/Senegal/57540/2020|EPI ISL 476491|B.1.5.12|Senegal|2020-06-09	0.0005449038	Africa
Africa|hCoV-19/DRC/1486/2020|EPI ISL 434711|B.1|Democratic Republic of the Congo|2020-04-08	Africa|hCoV-19/Senegal/57540/2020|EPI ISL 476491|B.1.5.12|Senegal|2020-06-09	0.0004210906	Africa
Africa|hCoV-19/DRC/1516/2020|EPI ISL 435032|B.1.5|Democratic Republic of the Congo|2020-04-09	Africa|hCoV-19/Senegal/57540/2020|EPI ISL 476491|B.1.5.12|Senegal|2020-06-09	0.0004757138	Africa
Africa|hCoV-19/DRC/1565/2020|EPI ISL 434681|B.1|Democratic Republic of the Congo|2020-04-09	Africa|hCoV-19/Senegal/57540/2020|EPI ISL 476491|B.1.5.12|Senegal|2020-06-09	0.0005182481	Africa
Africa|hCoV-19/DRC/158/2020|EPI ISL 417950|B.40|Democratic Republic of the Congo|2020-03-20	Africa|hCoV-19/Senegal/57540/2020|EPI ISL 476491|B.1.5.12|Senegal|2020-06-09	0.0008158221	Africa
Africa|hCoV-19/DRC/1715/2020|EPI ISL 435156|B.1.84|Democratic Republic of the Congo|2020-04-10	Africa|hCoV-19/Senegal/57540/2020|EPI ISL 476491|B.1.5.12|Senegal|2020-06-09	0.0005475852	Africa
Africa|hCoV-19/DRC/1767/2020|EPI ISL 435157|B.1.5|Democratic Republic of the Congo|2020-04-10	Africa|hCoV-19/Senegal/57540/2020|EPI ISL 476491|B.1.5.12|Senegal|2020-06-09	0.0003873734	Africa
Africa|hCoV-19/DRC/1779/2020|EPI ISL 435158|C.14|Democratic Republic of the Congo|2020-04-10	Africa|hCoV-19/Senegal/57540/2020|EPI ISL 476491|B.1.5.12|Senegal|2020-06-09	0.0006646717	Africa
Africa|hCoV-19/DRC/191/2020|EPI ISL 417955|B.1.128|Democratic Republic of the Congo|2020-03-21	Africa|hCoV-19/Senegal/57540/2020|EPI ISL 476491|B.1.5.12|Senegal|2020-06-09	0.0005785745	Africa
Africa|hCoV-19/DRC/1952/2020|EPI ISL 435159|B.1.5|Democratic Republic of the Congo|2020-04-11	Africa|hCoV-19/Senegal/57540/2020|EPI ISL 476491|B.1.5.12|Senegal|2020-06-09	0.0003828351	Africa
Africa|hCoV-19/DRC/1982/2020|EPI ISL 435160|B.1|Democratic Republic of the Congo|2020-04-12	Africa|hCoV-19/Senegal/57540/2020|EPI ISL 476491|B.1.5.12|Senegal|2020-06-09	0.0004160401	Africa
Africa|hCoV-19/DRC/2047/2020|EPI ISL 435161|B.1.1.1|Democratic Republic of the Congo|2020-04-12	Africa|hCoV-19/Senegal/57540/2020|EPI ISL 476491|B.1.5.12|Senegal|2020-06-09	0.0006560445	Africa
Africa|hCoV-19/DRC/2063/2020|EPI ISL 435162|B.1|Democratic Republic of the Congo|2020-04-12	Africa|hCoV-19/Senegal/57540/2020|EPI ISL 476491|B.1.5.12|Senegal|2020-06-09	0.0003815964	Africa
Africa|hCoV-19/DRC/2120/2020|EPI ISL 435163|B.1.149|Democratic Republic of the Congo|2020-04-12	Africa|hCoV-19/Senegal/57540/2020|EPI ISL 476491|B.1.5.12|Senegal|2020-06-09	0.0005472516	Africa
Africa|hCoV-19/DRC/2121/2020|EPI ISL 435164|B.1.149|Democratic Republic of the Congo|2020-04-12	Africa|hCoV-19/Senegal/57540/2020|EPI ISL 476491|B.1.5.12|Senegal|2020-06-09	0.0004500689	Africa
Africa|hCoV-19/DRC/2122/2020|EPI ISL 435165|B.1.149|Democratic Republic of the Congo|2020-04-13	Africa|hCoV-19/Senegal/57540/2020|EPI ISL 476491|B.1.5.12|Senegal|2020-06-09	0.0005285717	Africa
Africa|hCoV-19/DRC/2125/2020|EPI ISL 435166|B.1.149|Democratic Republic of the Congo|2020-04-13	Africa|hCoV-19/Senegal/57540/2020|EPI ISL 476491|B.1.5.12|Senegal|2020-06-09	0.0005573920	Africa
Africa|hCoV-19/DRC/2128/2020|EPI ISL 435167|B.1|Democratic Republic of the Congo|2020-04-13	Africa|hCoV-19/Senegal/57540/2020|EPI ISL 476491|B.1.5.12|Senegal|2020-06-09	0.0003897199	Africa
Africa|hCoV-19/DRC/2133/2020|EPI ISL 435168|B.1.128|Democratic Republic of the Congo|2020-04-13	Africa|hCoV-19/Senegal/57540/2020|EPI ISL 476491|B.1.5.12|Senegal|2020-06-09	0.0004919731	Africa
Africa|hCoV-19/DRC/214/2020|EPI ISL 420030|B.1.6|Democratic Republic of the Congo|2020-03-21	Africa|hCoV-19/Senegal/57540/2020|EPI ISL 476491|B.1.5.12|Senegal|2020-06-09	0.0004774444	Africa
Africa|hCoV-19/DRC/215/2020|EPI ISL 420031|B.1.1.1|Democratic Republic of the Congo|2020-03-21	Africa|hCoV-19/Senegal/57540/2020|EPI ISL 476491|B.1.5.12|Senegal|2020-06-09	0.0006909622	Africa
Africa|hCoV-19/DRC/2169/2020|EPI ISL 436194|B.1.5|Democratic Republic of the Congo|2020-04-13	Africa|hCoV-19/Senegal/57540/2020|EPI ISL 476491|B.1.5.12|Senegal|2020-06-09	0.0004216482	Africa
Africa|hCoV-19/DRC/2299/2020|EPI ISL 436412|B.1.5|Democratic Republic of the Congo|2020-04-14	Africa|hCoV-19/Senegal/57540/2020|EPI ISL 476491|B.1.5.12|Senegal|2020-06-09	0.0005465545	Africa
Africa|hCoV-19/DRC/236/2020|EPI ISL 420032|B.1.128|Democratic Republic of the Congo|2020-03-22	Africa|hCoV-19/Senegal/57540/2020|EPI ISL 476491|B.1.5.12|Senegal|2020-06-09	0.0005792900	Africa
Africa|hCoV-19/DRC/2363/2020|EPI ISL 437194|B.1.84|Democratic Republic of the Congo|2020-04-14	Africa|hCoV-19/Senegal/57540/2020|EPI ISL 476491|B.1.5.12|Senegal|2020-06-09	0.0005123391	Africa
Africa|hCoV-19/DRC/2384/2020|EPI ISL 437196|B.1.149|Democratic Republic of the Congo|2020-04-14	Africa|hCoV-19/Senegal/57540/2020|EPI ISL 476491|B.1.5.12|Senegal|2020-06-09	0.0004509587	Africa
Africa|hCoV-19/DRC/241/2020|EPI ISL 420033|B.1.1.75|Democratic Republic of the Congo|2020-03-22	Africa|hCoV-19/Senegal/57540/2020|EPI ISL 476491|B.1.5.12|Senegal|2020-06-09	0.0006134682	Africa
Africa|hCoV-19/DRC/243/2020|EPI ISL 420034|B.1|Democratic Republic of the Congo|2020-03-22	Africa|hCoV-19/Senegal/57540/2020|EPI ISL 476491|B.1.5.12|Senegal|2020-06-09	0.0005209831	Africa
Africa|hCoV-19/DRC/248/2020|EPI ISL 420035|B.1.5|Democratic Republic of the Congo|2020-03-22	Africa|hCoV-19/Senegal/57540/2020|EPI ISL 476491|B.1.5.12|Senegal|2020-06-09	0.0004429391	Africa
Africa|hCoV-19/DRC/2496/2020|EPI ISL 437337|B.1.149|Democratic Republic of the Congo|2020-04-15	Africa|hCoV-19/Senegal/57540/2020|EPI ISL 476491|B.1.5.12|Senegal|2020-06-09	0.0005777132	Africa
Africa|hCoV-19/DRC/2529/2020|EPI ISL 437338|B.1.178|Democratic Republic of the Congo|2020-04-15	Africa|hCoV-19/Senegal/57540/2020|EPI ISL 476491|B.1.5.12|Senegal|2020-06-09	0.0005437189	Africa
Africa|hCoV-19/DRC/253/2020|EPI ISL 420838|B.1.5|Democratic Republic of the Congo|2020-03-22	Africa|hCoV-19/Senegal/57540/2020|EPI ISL 476491|B.1.5.12|Senegal|2020-06-09	0.0004434231	Africa
Africa|hCoV-19/DRC/2536/2020|EPI ISL 437339|B.1|Democratic Republic of the Congo|2020-04-15	Africa|hCoV-19/Senegal/57540/2020|EPI ISL 476491|B.1.5.12|Senegal|2020-06-09	0.0005437191	Africa
Africa|hCoV-19/DRC/254/2020|EPI ISL 420839|B.1|Democratic Republic of the Congo|2020-03-22	Africa|hCoV-19/Senegal/57540/2020|EPI ISL 476491|B.1.5.12|Senegal|2020-06-09	0.0005150635	Africa
Africa|hCoV-19/DRC/2563/2020|EPI ISL 437340|B.1.9|Democratic Republic of the Congo|2020-04-15	Africa|hCoV-19/Senegal/57540/2020|EPI ISL 476491|B.1.5.12|Senegal|2020-06-09	0.0007477049	Africa
Africa|hCoV-19/DRC/2580/2020|EPI ISL 437341|B.1.5|Democratic Republic of the Congo|2020-04-15	Africa|hCoV-19/Senegal/57540/2020|EPI ISL 476491|B.1.5.12|Senegal|2020-06-09	0.0004780476	Africa
Africa|hCoV-19/DRC/2644/2020|EPI ISL 437342|B.1.84|Democratic Republic of the Congo|2020-04-15	Africa|hCoV-19/Senegal/57540/2020|EPI ISL 476491|B.1.5.12|Senegal|2020-06-09	0.0005513448	Africa
Africa|hCoV-19/DRC/2670/2020|EPI ISL 437343|B.1.9|Democratic Republic of the Congo|2020-04-15	Africa|hCoV-19/Senegal/57540/2020|EPI ISL 476491|B.1.5.12|Senegal|2020-06-09	0.0007817599	Africa
Africa|hCoV-19/DRC/2727/2020|EPI ISL 437344|B.1|Democratic Republic of the Congo|2020-04-16	Africa|hCoV-19/Senegal/57540/2020|EPI ISL 476491|B.1.5.12|Senegal|2020-06-09	0.0004842972	Africa
Africa|hCoV-19/DRC/2728/2020|EPI ISL 437345|B.1.84|Democratic Republic of the Congo|2020-04-16	Africa|hCoV-19/Senegal/57540/2020|EPI ISL 476491|B.1.5.12|Senegal|2020-06-09	0.0004151190	Africa
Africa|hCoV-19/DRC/2813/2020|EPI ISL 437346|C.14|Democratic Republic of the Congo|2020-04-16	Africa|hCoV-19/Senegal/57540/2020|EPI ISL 476491|B.1.5.12|Senegal|2020-06-09	0.0007822497	Africa
Africa|hCoV-19/DRC/2819/2020|EPI ISL 437347|B.1|Democratic Republic of the Congo|2020-04-16	Africa|hCoV-19/Senegal/57540/2020|EPI ISL 476491|B.1.5.12|Senegal|2020-06-09	0.0004838071	Africa
Africa|hCoV-19/DRC/2827/2020|EPI ISL 437348|B.1|Democratic Republic of the Congo|2020-04-16	Africa|hCoV-19/Senegal/57540/2020|EPI ISL 476491|B.1.5.12|Senegal|2020-06-09	0.0004756927	Africa
Africa|hCoV-19/DRC/2855/2020|EPI ISL 437350|B.1|Democratic Republic of the Congo|2020-04-16	Africa|hCoV-19/Senegal/57540/2020|EPI ISL 476491|B.1.5.12|Senegal|2020-06-09	0.0005097261	Africa
Africa|hCoV-19/DRC/2864/2020|EPI ISL 437351|B.1|Democratic Republic of the Congo|2020-04-16	Africa|hCoV-19/Senegal/57540/2020|EPI ISL 476491|B.1.5.12|Senegal|2020-06-09	0.0005108143	Africa
Africa|hCoV-19/DRC/2904/2020|EPI ISL 437352|B.1|Democratic Republic of the Congo|2020-04-17	Africa|hCoV-19/Senegal/57540/2020|EPI ISL 476491|B.1.5.12|Senegal|2020-06-09	0.0005097261	Africa
Africa|hCoV-19/DRC/2938/2020|EPI ISL 437353|B.1.275|Democratic Republic of the Congo|2020-04-17	Africa|hCoV-19/Senegal/57540/2020|EPI ISL 476491|B.1.5.12|Senegal|2020-06-09	0.0005588736	Africa
Africa|hCoV-19/DRC/2939/2020|EPI ISL 437354|B.1|Democratic Republic of the Congo|2020-04-17	Africa|hCoV-19/Senegal/57540/2020|EPI ISL 476491|B.1.5.12|Senegal|2020-06-09	0.0006128144	Africa
Africa|hCoV-19/DRC/2942/2020|EPI ISL 437355|B.1|Democratic Republic of the Congo|2020-04-17	Africa|hCoV-19/Senegal/57540/2020|EPI ISL 476491|B.1.5.12|Senegal|2020-06-09	0.0005208878	Africa
Africa|hCoV-19/DRC/299/2020|EPI ISL 420840|B.4|Democratic Republic of the Congo|2020-03-20	Africa|hCoV-19/Senegal/57540/2020|EPI ISL 476491|B.1.5.12|Senegal|2020-06-09	0.0009651461	Africa
Africa|hCoV-19/DRC/300/2020|EPI ISL 420841|A|Democratic Republic of the Congo|2020-03-22	Africa|hCoV-19/Senegal/57540/2020|EPI ISL 476491|B.1.5.12|Senegal|2020-06-09	0.0007512258	Africa
Africa|hCoV-19/DRC/3041/2020|EPI ISL 437356|B.1|Democratic Republic of the Congo|2020-04-18	Africa|hCoV-19/Senegal/57540/2020|EPI ISL 476491|B.1.5.12|Senegal|2020-06-09	0.0005796966	Africa
Africa|hCoV-19/DRC/307/2020|EPI ISL 420842|B.1.9|Democratic Republic of the Congo|2020-03	Africa|hCoV-19/Senegal/57540/2020|EPI ISL 476491|B.1.5.12|Senegal|2020-06-09	0.0005931712	Africa
Africa|hCoV-19/DRC/3070/2020|EPI ISL 437357|B.1.214|Democratic Republic of the Congo|2020-04-18	Africa|hCoV-19/Senegal/57540/2020|EPI ISL 476491|B.1.5.12|Senegal|2020-06-09	0.0006146284	Africa
Africa|hCoV-19/DRC/3089/2020|EPI ISL 437358|B.1.84|Democratic Republic of the Congo|2020-04-19	Africa|hCoV-19/Senegal/57540/2020|EPI ISL 476491|B.1.5.12|Senegal|2020-06-09	0.0005443868	Africa
Africa|hCoV-19/DRC/3440/2020|EPI ISL 447597|B.1.84|Democratic Republic of the Congo|2020-04-22	Africa|hCoV-19/Senegal/57540/2020|EPI ISL 476491|B.1.5.12|Senegal|2020-06-09	0.0005486421	Africa
Africa|hCoV-19/DRC/3451/2020|EPI ISL 447598|B.1.178|Democratic Republic of the Congo|2020-04-22	Africa|hCoV-19/Senegal/57540/2020|EPI ISL 476491|B.1.5.12|Senegal|2020-06-09	0.0005834162	Africa
Africa|hCoV-19/DRC/3453/2020|EPI ISL 447599|B.1.84|Democratic Republic of the Congo|2020-04-22	Africa|hCoV-19/Senegal/57540/2020|EPI ISL 476491|B.1.5.12|Senegal|2020-06-09	0.0005489810	Africa
Africa|hCoV-19/DRC/3481/2020|EPI ISL 447600|B.1|Democratic Republic of the Congo|2020-04-22	Africa|hCoV-19/Senegal/57540/2020|EPI ISL 476491|B.1.5.12|Senegal|2020-06-09	0.0003861595	Africa
Africa|hCoV-19/DRC/3482/2020|EPI ISL 447601|B.1|Democratic Republic of the Congo|2020-04-22	Africa|hCoV-19/Senegal/57540/2020|EPI ISL 476491|B.1.5.12|Senegal|2020-06-09	0.0005189186	Africa
Africa|hCoV-19/DRC/3483/2020|EPI ISL 447602|B.1|Democratic Republic of the Congo|2020-04-22	Africa|hCoV-19/Senegal/57540/2020|EPI ISL 476491|B.1.5.12|Senegal|2020-06-09	0.0003855506	Africa
Africa|hCoV-19/DRC/3490/2020|EPI ISL 447603|B.1|Democratic Republic of the Congo|2020-04-22	Africa|hCoV-19/Senegal/57540/2020|EPI ISL 476491|B.1.5.12|Senegal|2020-06-09	0.0005153784	Africa
Africa|hCoV-19/DRC/3504/2020|EPI ISL 447604|B.1.149|Democratic Republic of the Congo|2020-04-23	Africa|hCoV-19/Senegal/57540/2020|EPI ISL 476491|B.1.5.12|Senegal|2020-06-09	0.0004561204	Africa
Africa|hCoV-19/DRC/352/2020|EPI ISL 420850|B.1.5|Democratic Republic of the Congo|2020-03	Africa|hCoV-19/Senegal/57540/2020|EPI ISL 476491|B.1.5.12|Senegal|2020-06-09	0.0005148512	Africa
Africa|hCoV-19/DRC/353/2020|EPI ISL 420843|B.1.5|Democratic Republic of the Congo|2020-03	Africa|hCoV-19/Senegal/57540/2020|EPI ISL 476491|B.1.5.12|Senegal|2020-06-09	0.0004462076	Africa
Africa|hCoV-19/DRC/355/2020|EPI ISL 420844|B.1|Democratic Republic of the Congo|2020-03	Africa|hCoV-19/Senegal/57540/2020|EPI ISL 476491|B.1.5.12|Senegal|2020-06-09	0.0004773956	Africa
Africa|hCoV-19/DRC/3552/2020|EPI ISL 447605|B.1.84|Democratic Republic of the Congo|2020-04-23	Africa|hCoV-19/Senegal/57540/2020|EPI ISL 476491|B.1.5.12|Senegal|2020-06-09	0.0005555115	Africa
Africa|hCoV-19/DRC/3595/2020|EPI ISL 447606|B.1.5|Democratic Republic of the Congo|2020-04-23	Africa|hCoV-19/Senegal/57540/2020|EPI ISL 476491|B.1.5.12|Senegal|2020-06-09	0.0005133485	Africa
Africa|hCoV-19/DRC/3632/2020|EPI ISL 447607|B.1.5|Democratic Republic of the Congo|2020-04-23	Africa|hCoV-19/Senegal/57540/2020|EPI ISL 476491|B.1.5.12|Senegal|2020-06-09	0.0005149823	Africa
Africa|hCoV-19/DRC/3633/2020|EPI ISL 447230|B.1.5|Democratic Republic of the Congo|2020-04-23	Africa|hCoV-19/Senegal/57540/2020|EPI ISL 476491|B.1.5.12|Senegal|2020-06-09	0.0005198355	Africa
Africa|hCoV-19/DRC/3653/2020|EPI ISL 447231|B.1.128|Democratic Republic of the Congo|2020-04-23	Africa|hCoV-19/Senegal/57540/2020|EPI ISL 476491|B.1.5.12|Senegal|2020-06-09	0.0006490290	Africa
Africa|hCoV-19/DRC/3659/2020|EPI ISL 447232|B.1.128|Democratic Republic of the Congo|2020-04-23	Africa|hCoV-19/Senegal/57540/2020|EPI ISL 476491|B.1.5.12|Senegal|2020-06-09	0.0006496282	Africa
Africa|hCoV-19/DRC/3661/2020|EPI ISL 447233|B.1.128|Democratic Republic of the Congo|2020-04-23	Africa|hCoV-19/Senegal/57540/2020|EPI ISL 476491|B.1.5.12|Senegal|2020-06-09	0.0006528868	Africa
Africa|hCoV-19/DRC/3662/2020|EPI ISL 447234|B.1.128|Democratic Republic of the Congo|2020-04-23	Africa|hCoV-19/Senegal/57540/2020|EPI ISL 476491|B.1.5.12|Senegal|2020-06-09	0.0006523938	Africa
Africa|hCoV-19/DRC/3664/2020|EPI ISL 447235|B.1.128|Democratic Republic of the Congo|2020-04-23	Africa|hCoV-19/Senegal/57540/2020|EPI ISL 476491|B.1.5.12|Senegal|2020-06-09	0.0006525058	Africa
Africa|hCoV-19/DRC/3683/2020|EPI ISL 447236|B.1.5|Democratic Republic of the Congo|2020-04-24	Africa|hCoV-19/Senegal/57540/2020|EPI ISL 476491|B.1.5.12|Senegal|2020-06-09	0.0005493558	Africa
Africa|hCoV-19/DRC/3688/2020|EPI ISL 447237|B.1.128|Democratic Republic of the Congo|2020-04-24	Africa|hCoV-19/Senegal/57540/2020|EPI ISL 476491|B.1.5.12|Senegal|2020-06-09	0.0006503398	Africa
Africa|hCoV-19/DRC/376/2020|EPI ISL 420851|B.1.6|Democratic Republic of the Congo|2020-03-25	Africa|hCoV-19/Senegal/57540/2020|EPI ISL 476491|B.1.5.12|Senegal|2020-06-09	0.0005476152	Africa
Africa|hCoV-19/DRC/3764/2020|EPI ISL 447238|B.1.84|Democratic Republic of the Congo|2020-04-24	Africa|hCoV-19/Senegal/57540/2020|EPI ISL 476491|B.1.5.12|Senegal|2020-06-09	0.0005828784	Africa
Africa|hCoV-19/DRC/3768/2020|EPI ISL 447239|B.1.84|Democratic Republic of the Congo|2020-04-24	Africa|hCoV-19/Senegal/57540/2020|EPI ISL 476491|B.1.5.12|Senegal|2020-06-09	0.0005490054	Africa
Africa|hCoV-19/DRC/3778/2020|EPI ISL 447240|B.1.128|Democratic Republic of the Congo|2020-04-24	Africa|hCoV-19/Senegal/57540/2020|EPI ISL 476491|B.1.5.12|Senegal|2020-06-09	0.0006490736	Africa
Africa|hCoV-19/DRC/3787/2020|EPI ISL 447241|B.1|Democratic Republic of the Congo|2020-04-24	Africa|hCoV-19/Senegal/57540/2020|EPI ISL 476491|B.1.5.12|Senegal|2020-06-09	0.0003836857	Africa
Africa|hCoV-19/DRC/3791/2020|EPI ISL 447242|B.1|Democratic Republic of the Congo|2020-04-24	Africa|hCoV-19/Senegal/57540/2020|EPI ISL 476491|B.1.5.12|Senegal|2020-06-09	0.0004589930	Africa
Africa|hCoV-19/DRC/3803/2020|EPI ISL 447243|B.1|Democratic Republic of the Congo|2020-04-24	Africa|hCoV-19/Senegal/57540/2020|EPI ISL 476491|B.1.5.12|Senegal|2020-06-09	0.0003853749	Africa
Africa|hCoV-19/DRC/3806/2020|EPI ISL 447244|B.1|Democratic Republic of the Congo|2020-04-24	Africa|hCoV-19/Senegal/57540/2020|EPI ISL 476491|B.1.5.12|Senegal|2020-06-09	0.0003853480	Africa
Africa|hCoV-19/DRC/3827/2020|EPI ISL 447245|B.1|Democratic Republic of the Congo|2020-04-24	Africa|hCoV-19/Senegal/57540/2020|EPI ISL 476491|B.1.5.12|Senegal|2020-06-09	0.0006180081	Africa
Africa|hCoV-19/DRC/3829/2020|EPI ISL 447246|B.1|Democratic Republic of the Congo|2020-04-24	Africa|hCoV-19/Senegal/57540/2020|EPI ISL 476491|B.1.5.12|Senegal|2020-06-09	0.0005844650	Africa
Africa|hCoV-19/DRC/3834/2020|EPI ISL 447247|A|Democratic Republic of the Congo|2020-04-25	Africa|hCoV-19/Senegal/57540/2020|EPI ISL 476491|B.1.5.12|Senegal|2020-06-09	0.0008294124	Africa
Africa|hCoV-19/DRC/3837/2020|EPI ISL 447248|B.1.128|Democratic Republic of the Congo|2020-04-25	Africa|hCoV-19/Senegal/57540/2020|EPI ISL 476491|B.1.5.12|Senegal|2020-06-09	0.0006520803	Africa
Africa|hCoV-19/DRC/3841/2020|EPI ISL 447249|B.1.128|Democratic Republic of the Congo|2020-04-25	Africa|hCoV-19/Senegal/57540/2020|EPI ISL 476491|B.1.5.12|Senegal|2020-06-09	0.0006848236	Africa
Africa|hCoV-19/DRC/3842/2020|EPI ISL 471396|B.1.128|Democratic Republic of the Congo|2020-04-25	Africa|hCoV-19/Senegal/57540/2020|EPI ISL 476491|B.1.5.12|Senegal|2020-06-09	0.0006797505	Africa
Africa|hCoV-19/DRC/3846/2020|EPI ISL 471397|B.1.84|Democratic Republic of the Congo|2020-04-25	Africa|hCoV-19/Senegal/57540/2020|EPI ISL 476491|B.1.5.12|Senegal|2020-06-09	0.0005777015	Africa
Africa|hCoV-19/DRC/3937/2020|EPI ISL 471398|B.1|Democratic Republic of the Congo|2020-04-25	Africa|hCoV-19/Senegal/57540/2020|EPI ISL 476491|B.1.5.12|Senegal|2020-06-09	0.0005777015	Africa
Africa|hCoV-19/DRC/3941/2020|EPI ISL 471399|B.1.128|Democratic Republic of the Congo|2020-04-25	Africa|hCoV-19/Senegal/57540/2020|EPI ISL 476491|B.1.5.12|Senegal|2020-06-09	0.0006526559	Africa
Africa|hCoV-19/DRC/3947/2020|EPI ISL 471400|B.1.214|Democratic Republic of the Congo|2020-04-25	Africa|hCoV-19/Senegal/57540/2020|EPI ISL 476491|B.1.5.12|Senegal|2020-06-09	0.0006797066	Africa
Africa|hCoV-19/DRC/3949/2020|EPI ISL 471401|B.1.84|Democratic Republic of the Congo|2020-04-26	Africa|hCoV-19/Senegal/57540/2020|EPI ISL 476491|B.1.5.12|Senegal|2020-06-09	0.0005122516	Africa
Africa|hCoV-19/DRC/396/2020|EPI ISL 420852|B.1.6|Democratic Republic of the Congo|2020-03-26	Africa|hCoV-19/Senegal/57540/2020|EPI ISL 476491|B.1.5.12|Senegal|2020-06-09	0.0005132031	Africa
Africa|hCoV-19/DRC/397/2020|EPI ISL 420845|B.1.6|Democratic Republic of the Congo|2020-03-26	Africa|hCoV-19/Senegal/57540/2020|EPI ISL 476491|B.1.5.12|Senegal|2020-06-09	0.0005102186	Africa
Africa|hCoV-19/DRC/400/2020|EPI ISL 420846|B.1.5|Democratic Republic of the Congo|2020-03	Africa|hCoV-19/Senegal/57540/2020|EPI ISL 476491|B.1.5.12|Senegal|2020-06-09	0.0004431963	Africa
Africa|hCoV-19/DRC/4012/2020|EPI ISL 471402|B.1|Democratic Republic of the Congo|2020-04-26	Africa|hCoV-19/Senegal/57540/2020|EPI ISL 476491|B.1.5.12|Senegal|2020-06-09	0.0006457212	Africa
Africa|hCoV-19/DRC/402/2020|EPI ISL 420853|B.1|Democratic Republic of the Congo|2020-03-26	Africa|hCoV-19/Senegal/57540/2020|EPI ISL 476491|B.1.5.12|Senegal|2020-06-09	0.0005329080	Africa
Africa|hCoV-19/DRC/4020/2020|EPI ISL 471403|B.1.5|Democratic Republic of the Congo|2020-04-26	Africa|hCoV-19/Senegal/57540/2020|EPI ISL 476491|B.1.5.12|Senegal|2020-06-09	0.0005777259	Africa
Africa|hCoV-19/DRC/4026/2020|EPI ISL 471404|B.1.84|Democratic Republic of the Congo|2020-04-27	Africa|hCoV-19/Senegal/57540/2020|EPI ISL 476491|B.1.5.12|Senegal|2020-06-09	0.0005461946	Africa
Africa|hCoV-19/DRC/4060/2020|EPI ISL 471405|B.1|Democratic Republic of the Congo|2020-04-27	Africa|hCoV-19/Senegal/57540/2020|EPI ISL 476491|B.1.5.12|Senegal|2020-06-09	0.0005785526	Africa
Africa|hCoV-19/DRC/4075/2020|EPI ISL 471406|B.1.214|Democratic Republic of the Congo|2020-04-27	Africa|hCoV-19/Senegal/57540/2020|EPI ISL 476491|B.1.5.12|Senegal|2020-06-09	0.0006491022	Africa
Africa|hCoV-19/DRC/4084/2020|EPI ISL 471407|B.1.214|Democratic Republic of the Congo|2020-04-27	Africa|hCoV-19/Senegal/57540/2020|EPI ISL 476491|B.1.5.12|Senegal|2020-06-09	0.0006803307	Africa
Africa|hCoV-19/DRC/4132/2020|EPI ISL 471408|B.1|Democratic Republic of the Congo|2020-04-27	Africa|hCoV-19/Senegal/57540/2020|EPI ISL 476491|B.1.5.12|Senegal|2020-06-09	0.0006116818	Africa
Africa|hCoV-19/DRC/4141/2020|EPI ISL 471409|B.1.128|Democratic Republic of the Congo|2020-04-27	Africa|hCoV-19/Senegal/57540/2020|EPI ISL 476491|B.1.5.12|Senegal|2020-06-09	0.0006457212	Africa
Africa|hCoV-19/DRC/4145/2020|EPI ISL 471410|B.1|Democratic Republic of the Congo|2020-04-27	Africa|hCoV-19/Senegal/57540/2020|EPI ISL 476491|B.1.5.12|Senegal|2020-06-09	0.0005097158	Africa
Africa|hCoV-19/DRC/4194/2020|EPI ISL 471414|B.1.5|Democratic Republic of the Congo|2020-04-28	Africa|hCoV-19/Senegal/57540/2020|EPI ISL 476491|B.1.5.12|Senegal|2020-06-09	0.0005776877	Africa
Africa|hCoV-19/DRC/4250/2020|EPI ISL 471415|B.1.1.1|Democratic Republic of the Congo|2020-04-28	Africa|hCoV-19/Senegal/57540/2020|EPI ISL 476491|B.1.5.12|Senegal|2020-06-09	0.0007477763	Africa
Africa|hCoV-19/DRC/4279/2020|EPI ISL 514114|B.1|Democratic Republic of the Congo|2020-04-28	Africa|hCoV-19/Senegal/57540/2020|EPI ISL 476491|B.1.5.12|Senegal|2020-06-09	0.0005837026	Africa
Africa|hCoV-19/DRC/4282/2020|EPI ISL 514103|B.1.128|Democratic Republic of the Congo|2020-04-08	Africa|hCoV-19/Senegal/57540/2020|EPI ISL 476491|B.1.5.12|Senegal|2020-06-09	0.0006181294	Africa
Africa|hCoV-19/DRC/4284/2020|EPI ISL 514115|B.1.128|Democratic Republic of the Congo|2020-04-28	Africa|hCoV-19/Senegal/57540/2020|EPI ISL 476491|B.1.5.12|Senegal|2020-06-09	0.0006180658	Africa
Africa|hCoV-19/DRC/431/2020|EPI ISL 420847|B.1.147|Democratic Republic of the Congo|2020-03-26	Africa|hCoV-19/Senegal/57540/2020|EPI ISL 476491|B.1.5.12|Senegal|2020-06-09	0.0005104738	Africa
Africa|hCoV-19/DRC/4418/2020|EPI ISL 496506|B.1.128|Democratic Republic of the Congo|2020-04-29	Africa|hCoV-19/Senegal/57540/2020|EPI ISL 476491|B.1.5.12|Senegal|2020-06-09	0.0006524611	Africa
Africa|hCoV-19/DRC/4422/2020|EPI ISL 496507|B.1.128|Democratic Republic of the Congo|2020-04-29	Africa|hCoV-19/Senegal/57540/2020|EPI ISL 476491|B.1.5.12|Senegal|2020-06-09	0.0006251262	Africa
Africa|hCoV-19/DRC/4427/2020|EPI ISL 496508|B.1.128|Democratic Republic of the Congo|2020-04-29	Africa|hCoV-19/Senegal/57540/2020|EPI ISL 476491|B.1.5.12|Senegal|2020-06-09	0.0006307100	Africa
Africa|hCoV-19/DRC/4429/2020|EPI ISL 513589|B.1.128|Democratic Republic of the Congo|2020-04-29	Africa|hCoV-19/Senegal/57540/2020|EPI ISL 476491|B.1.5.12|Senegal|2020-06-09	0.0006307543	Africa
Africa|hCoV-19/DRC/4430/2020|EPI ISL 496509|B.1.128|Democratic Republic of the Congo|2020-04-29	Africa|hCoV-19/Senegal/57540/2020|EPI ISL 476491|B.1.5.12|Senegal|2020-06-09	0.0006186597	Africa
Africa|hCoV-19/DRC/4437/2020|EPI ISL 513590|B.1.128|Democratic Republic of the Congo|2020-05-02	Africa|hCoV-19/Senegal/57540/2020|EPI ISL 476491|B.1.5.12|Senegal|2020-06-09	0.0006659267	Africa
Africa|hCoV-19/DRC/4442/2020|EPI ISL 496510|B.1.128|Democratic Republic of the Congo|2020-04-29	Africa|hCoV-19/Senegal/57540/2020|EPI ISL 476491|B.1.5.12|Senegal|2020-06-09	0.0006256469	Africa
Africa|hCoV-19/DRC/4444/2020|EPI ISL 514104|B.1.128|Democratic Republic of the Congo|2020-04-29	Africa|hCoV-19/Senegal/57540/2020|EPI ISL 476491|B.1.5.12|Senegal|2020-06-09	0.0006178319	Africa
Africa|hCoV-19/DRC/445/2020|EPI ISL 420848|B.1|Democratic Republic of the Congo|2020-03	Africa|hCoV-19/Senegal/57540/2020|EPI ISL 476491|B.1.5.12|Senegal|2020-06-09	0.0004227469	Africa
Africa|hCoV-19/DRC/4501/2020|EPI ISL 513591|B.1.5|Democratic Republic of the Congo|2020-05-30	Africa|hCoV-19/Senegal/57540/2020|EPI ISL 476491|B.1.5.12|Senegal|2020-06-09	0.0005257105	Africa
Africa|hCoV-19/DRC/4516/2020|EPI ISL 487192|B.1.1.275|Democratic Republic of the Congo|2020-04-28	Africa|hCoV-19/Senegal/57540/2020|EPI ISL 476491|B.1.5.12|Senegal|2020-06-09	0.0005822448	Africa
Africa|hCoV-19/DRC/4524/2020|EPI ISL 513597|A|Democratic Republic of the Congo|2020-04-30	Africa|hCoV-19/Senegal/57540/2020|EPI ISL 476491|B.1.5.12|Senegal|2020-06-09	0.0008233722	Africa
Africa|hCoV-19/DRC/4541/2020|EPI ISL 513598|B.1|Democratic Republic of the Congo|2020-04-30	Africa|hCoV-19/Senegal/57540/2020|EPI ISL 476491|B.1.5.12|Senegal|2020-06-09	0.0006117893	Africa
Africa|hCoV-19/DRC/4551/2020|EPI ISL 513599|B.1.178|Democratic Republic of the Congo|2020-04-30	Africa|hCoV-19/Senegal/57540/2020|EPI ISL 476491|B.1.5.12|Senegal|2020-06-09	0.0005523098	Africa
Africa|hCoV-19/DRC/4561/2020|EPI ISL 513600|B.1|Democratic Republic of the Congo|2020-04-30	Africa|hCoV-19/Senegal/57540/2020|EPI ISL 476491|B.1.5.12|Senegal|2020-06-09	0.0005776876	Africa
Africa|hCoV-19/DRC/4562/2020|EPI ISL 513601|B.1.214|Democratic Republic of the Congo|2020-04-30	Africa|hCoV-19/Senegal/57540/2020|EPI ISL 476491|B.1.5.12|Senegal|2020-06-09	0.0005777014	Africa
Africa|hCoV-19/DRC/4568/2020|EPI ISL 513602|B.1|Democratic Republic of the Congo|2020-04-30	Africa|hCoV-19/Senegal/57540/2020|EPI ISL 476491|B.1.5.12|Senegal|2020-06-09	0.0005838367	Africa
Africa|hCoV-19/DRC/4578/2020|EPI ISL 513603|B.1|Democratic Republic of the Congo|2020-04-30	Africa|hCoV-19/Senegal/57540/2020|EPI ISL 476491|B.1.5.12|Senegal|2020-06-09	0.0005875285	Africa
Africa|hCoV-19/DRC/4613/2020|EPI ISL 513604|B.1.214|Democratic Republic of the Congo|2020-04-30	Africa|hCoV-19/Senegal/57540/2020|EPI ISL 476491|B.1.5.12|Senegal|2020-06-09	0.0006171268	Africa
Africa|hCoV-19/DRC/4614/2020|EPI ISL 513605|B.1|Democratic Republic of the Congo|2020-04-30	Africa|hCoV-19/Senegal/57540/2020|EPI ISL 476491|B.1.5.12|Senegal|2020-06-09	0.0007137349	Africa
Africa|hCoV-19/DRC/4631/2020|EPI ISL 513606|B.1.5|Democratic Republic of the Congo|2020-04-30	Africa|hCoV-19/Senegal/57540/2020|EPI ISL 476491|B.1.5.12|Senegal|2020-06-09	0.0007137837	Africa
Africa|hCoV-19/DRC/4633/2020|EPI ISL 513607|B.1.128|Democratic Republic of the Congo|2020-04-30	Africa|hCoV-19/Senegal/57540/2020|EPI ISL 476491|B.1.5.12|Senegal|2020-06-09	0.0006797502	Africa
Africa|hCoV-19/DRC/4642/2020|EPI ISL 513608|B.1.128|Democratic Republic of the Congo|2020-04-30	Africa|hCoV-19/Senegal/57540/2020|EPI ISL 476491|B.1.5.12|Senegal|2020-06-09	0.0006797204	Africa
Africa|hCoV-19/DRC/4647/2020|EPI ISL 513609|B.1.128|Democratic Republic of the Congo|2020-04-30	Africa|hCoV-19/Senegal/57540/2020|EPI ISL 476491|B.1.5.12|Senegal|2020-06-09	0.0006457212	Africa
Africa|hCoV-19/DRC/4653/2020|EPI ISL 513610|B.1.128|Democratic Republic of the Congo|2020-04-30	Africa|hCoV-19/Senegal/57540/2020|EPI ISL 476491|B.1.5.12|Senegal|2020-06-09	0.0006797896	Africa
Africa|hCoV-19/DRC/4681/2020|EPI ISL 514116|B.1.128|Democratic Republic of the Congo|2020-04-30	Africa|hCoV-19/Senegal/57540/2020|EPI ISL 476491|B.1.5.12|Senegal|2020-06-09	0.0005208952	Africa
Africa|hCoV-19/DRC/4683/2020|EPI ISL 514105|B.1.5|Democratic Republic of the Congo|2020-04-30	Africa|hCoV-19/Senegal/57540/2020|EPI ISL 476491|B.1.5.12|Senegal|2020-06-09	0.0005891859	Africa
Africa|hCoV-19/DRC/4685/2020|EPI ISL 514106|B.1.128|Democratic Republic of the Congo|2020-04-30	Africa|hCoV-19/Senegal/57540/2020|EPI ISL 476491|B.1.5.12|Senegal|2020-06-09	0.0006861482	Africa
Africa|hCoV-19/DRC/4690/2020|EPI ISL 514117|B.1.128|Democratic Republic of the Congo|2020-04-30	Africa|hCoV-19/Senegal/57540/2020|EPI ISL 476491|B.1.5.12|Senegal|2020-06-09	0.0006528196	Africa
Africa|hCoV-19/DRC/4693/2020|EPI ISL 514118|B.1.128|Democratic Republic of the Congo|2020-04-30	Africa|hCoV-19/Senegal/57540/2020|EPI ISL 476491|B.1.5.12|Senegal|2020-06-09	0.0006514769	Africa
Africa|hCoV-19/DRC/4694/2020|EPI ISL 514107|B.1.128|Democratic Republic of the Congo|2020-04-30	Africa|hCoV-19/Senegal/57540/2020|EPI ISL 476491|B.1.5.12|Senegal|2020-06-09	0.0006591138	Africa
Africa|hCoV-19/DRC/4720/2020|EPI ISL 514108|B.1.84|Democratic Republic of the Congo|2020-05-01	Africa|hCoV-19/Senegal/57540/2020|EPI ISL 476491|B.1.5.12|Senegal|2020-06-09	0.0005823570	Africa
Africa|hCoV-19/DRC/4785/2020|EPI ISL 514119|B.1.84|Democratic Republic of the Congo|2020-05-01	Africa|hCoV-19/Senegal/57540/2020|EPI ISL 476491|B.1.5.12|Senegal|2020-06-09	0.0007201570	Africa
Africa|hCoV-19/DRC/5019/2020|EPI ISL 496511|B.1|Democratic Republic of the Congo|2020-05-02	Africa|hCoV-19/Senegal/57540/2020|EPI ISL 476491|B.1.5.12|Senegal|2020-06-09	0.0005353234	Africa
Africa|hCoV-19/DRC/5094/2020|EPI ISL 496491|B.1.84|Democratic Republic of the Congo|2020-05-02	Africa|hCoV-19/Senegal/57540/2020|EPI ISL 476491|B.1.5.12|Senegal|2020-06-09	0.0005899155	Africa
Africa|hCoV-19/DRC/5186/2020|EPI ISL 496512|B.1|Democratic Republic of the Congo|2020-05-03	Africa|hCoV-19/Senegal/57540/2020|EPI ISL 476491|B.1.5.12|Senegal|2020-06-09	0.0006252249	Africa
Africa|hCoV-19/DRC/5187/2020|EPI ISL 513619|B.1|Democratic Republic of the Congo|2020-05-03	Africa|hCoV-19/Senegal/57540/2020|EPI ISL 476491|B.1.5.12|Senegal|2020-06-09	0.0006195452	Africa
Africa|hCoV-19/DRC/5205/2020|EPI ISL 487365|B.1.1.275|Democratic Republic of the Congo|2020-05-01	Africa|hCoV-19/Senegal/57540/2020|EPI ISL 476491|B.1.5.12|Senegal|2020-06-09	0.0005205821	Africa
Africa|hCoV-19/DRC/521/2020|EPI ISL 420854|B.1.5|Democratic Republic of the Congo|2020-03-25	Africa|hCoV-19/Senegal/57540/2020|EPI ISL 476491|B.1.5.12|Senegal|2020-06-09	0.0004432113	Africa
Africa|hCoV-19/DRC/5210/2020|EPI ISL 487369|B.1.1.275|Democratic Republic of the Congo|2020-05-01	Africa|hCoV-19/Senegal/57540/2020|EPI ISL 476491|B.1.5.12|Senegal|2020-06-09	0.0006243975	Africa
Africa|hCoV-19/DRC/523/2020|EPI ISL 420849|B.1.1.1|Democratic Republic of the Congo|2020-03-28	Africa|hCoV-19/Senegal/57540/2020|EPI ISL 476491|B.1.5.12|Senegal|2020-06-09	0.0006476377	Africa
Africa|hCoV-19/DRC/5240/2020|EPI ISL 496492|B.1|Democratic Republic of the Congo|2020-05-03	Africa|hCoV-19/Senegal/57540/2020|EPI ISL 476491|B.1.5.12|Senegal|2020-06-09	0.0005154299	Africa
Africa|hCoV-19/DRC/5377/2020|EPI ISL 496513|B.1|Democratic Republic of the Congo|2020-05-04	Africa|hCoV-19/Senegal/57540/2020|EPI ISL 476491|B.1.5.12|Senegal|2020-06-09	0.0005841577	Africa
Africa|hCoV-19/DRC/5538/2020|EPI ISL 514120|B.1|Democratic Republic of the Congo|2020-05-05	Africa|hCoV-19/Senegal/57540/2020|EPI ISL 476491|B.1.5.12|Senegal|2020-06-09	0.0004216276	Africa
Africa|hCoV-19/DRC/5651/2020|EPI ISL 496493|B.1.1.1|Democratic Republic of the Congo|2020-05-06	Africa|hCoV-19/Senegal/57540/2020|EPI ISL 476491|B.1.5.12|Senegal|2020-06-09	0.0007010916	Africa
Africa|hCoV-19/DRC/5705/2020|EPI ISL 496494|B.1.84|Democratic Republic of the Congo|2020-05-06	Africa|hCoV-19/Senegal/57540/2020|EPI ISL 476491|B.1.5.12|Senegal|2020-06-09	0.0004624980	Africa
Africa|hCoV-19/DRC/5735/2020|EPI ISL 496495|B.1.214|Democratic Republic of the Congo|2020-05-06	Africa|hCoV-19/Senegal/57540/2020|EPI ISL 476491|B.1.5.12|Senegal|2020-06-09	0.0005643727	Africa
Africa|hCoV-19/DRC/5815/2020|EPI ISL 495629|B.1.214|Democratic Republic of the Congo|2020-05-06	Africa|hCoV-19/Senegal/57540/2020|EPI ISL 476491|B.1.5.12|Senegal|2020-06-09	0.0006354683	Africa
Africa|hCoV-19/DRC/5907/2020|EPI ISL 496496|B.1.84|Democratic Republic of the Congo|2020-05-07	Africa|hCoV-19/Senegal/57540/2020|EPI ISL 476491|B.1.5.12|Senegal|2020-06-09	0.0005692995	Africa
Africa|hCoV-19/DRC/5913/2020|EPI ISL 496497|B.1|Democratic Republic of the Congo|2020-05-07	Africa|hCoV-19/Senegal/57540/2020|EPI ISL 476491|B.1.5.12|Senegal|2020-06-09	0.0006595780	Africa
Africa|hCoV-19/DRC/5927/2020|EPI ISL 496498|B.1.9|Democratic Republic of the Congo|2020-05-07	Africa|hCoV-19/Senegal/57540/2020|EPI ISL 476491|B.1.5.12|Senegal|2020-06-09	0.0008336625	Africa
Africa|hCoV-19/DRC/5957/2020|EPI ISL 496499|B.1.5|Democratic Republic of the Congo|2020-05-07	Africa|hCoV-19/Senegal/57540/2020|EPI ISL 476491|B.1.5.12|Senegal|2020-06-09	0.0004799857	Africa
Africa|hCoV-19/DRC/5964/2020|EPI ISL 496500|B.1.178|Democratic Republic of the Congo|2020-05-07	Africa|hCoV-19/Senegal/57540/2020|EPI ISL 476491|B.1.5.12|Senegal|2020-06-09	0.0003951185	Africa
Africa|hCoV-19/DRC/5996/2020|EPI ISL 496514|B.1.84|Democratic Republic of the Congo|2020-05-08	Africa|hCoV-19/Senegal/57540/2020|EPI ISL 476491|B.1.5.12|Senegal|2020-06-09	0.0005903459	Africa
Africa|hCoV-19/DRC/6026/2020|EPI ISL 513622|B.1.1.1|Democratic Republic of the Congo|2020-05-08	Africa|hCoV-19/Senegal/57540/2020|EPI ISL 476491|B.1.5.12|Senegal|2020-06-09	0.0007679047	Africa
Africa|hCoV-19/DRC/6143/2020|EPI ISL 496515|B.1|Democratic Republic of the Congo|2020-05-08	Africa|hCoV-19/Senegal/57540/2020|EPI ISL 476491|B.1.5.12|Senegal|2020-06-09	0.0005609732	Africa
Africa|hCoV-19/DRC/6151/2020|EPI ISL 513620|B.1.214|Democratic Republic of the Congo|2020-05-08	Africa|hCoV-19/Senegal/57540/2020|EPI ISL 476491|B.1.5.12|Senegal|2020-06-09	0.0006228912	Africa
Africa|hCoV-19/DRC/6163/2020|EPI ISL 513623|B.1.214|Democratic Republic of the Congo|2020-05-08	Africa|hCoV-19/Senegal/57540/2020|EPI ISL 476491|B.1.5.12|Senegal|2020-06-09	0.0006298880	Africa
Africa|hCoV-19/DRC/6203/2020|EPI ISL 514109|B.1|Democratic Republic of the Congo|2020-05-09	Africa|hCoV-19/Senegal/57540/2020|EPI ISL 476491|B.1.5.12|Senegal|2020-06-09	0.0007223586	Africa
Africa|hCoV-19/DRC/6209/2020|EPI ISL 514110|B.1.84|Democratic Republic of the Congo|2020-05-09	Africa|hCoV-19/Senegal/57540/2020|EPI ISL 476491|B.1.5.12|Senegal|2020-06-09	0.0005494012	Africa
Africa|hCoV-19/DRC/6227/2020|EPI ISL 514121|B.1.84|Democratic Republic of the Congo|2020-05-09	Africa|hCoV-19/Senegal/57540/2020|EPI ISL 476491|B.1.5.12|Senegal|2020-06-09	0.0005501378	Africa
Africa|hCoV-19/DRC/6313/2020|EPI ISL 496516|B.1.84|Democratic Republic of the Congo|2020-05-09	Africa|hCoV-19/Senegal/57540/2020|EPI ISL 476491|B.1.5.12|Senegal|2020-06-09	0.0005721345	Africa
Africa|hCoV-19/DRC/6338/2020|EPI ISL 495630|B.1|Democratic Republic of the Congo|2020-05-09	Africa|hCoV-19/Senegal/57540/2020|EPI ISL 476491|B.1.5.12|Senegal|2020-06-09	0.0004947819	Africa
Africa|hCoV-19/DRC/6341/2020|EPI ISL 495631|B.1|Democratic Republic of the Congo|2020-05-09	Africa|hCoV-19/Senegal/57540/2020|EPI ISL 476491|B.1.5.12|Senegal|2020-06-09	0.0006054315	Africa
Africa|hCoV-19/DRC/6342/2020|EPI ISL 495632|B.1|Democratic Republic of the Congo|2020-05-09	Africa|hCoV-19/Senegal/57540/2020|EPI ISL 476491|B.1.5.12|Senegal|2020-06-09	0.0006661929	Africa
Africa|hCoV-19/DRC/6361/2020|EPI ISL 495633|B.1|Democratic Republic of the Congo|2020-05-09	Africa|hCoV-19/Senegal/57540/2020|EPI ISL 476491|B.1.5.12|Senegal|2020-06-09	0.0004640710	Africa
Africa|hCoV-19/DRC/6380/2020|EPI ISL 513611|B.1.1.275|Democratic Republic of the Congo|2020-05-04	Africa|hCoV-19/Senegal/57540/2020|EPI ISL 476491|B.1.5.12|Senegal|2020-06-09	0.0005213962	Africa
Africa|hCoV-19/DRC/6384/2020|EPI ISL 513612|B.1.1.275|Democratic Republic of the Congo|2020-05-07	Africa|hCoV-19/Senegal/57540/2020|EPI ISL 476491|B.1.5.12|Senegal|2020-06-09	0.0004870279	Africa
Africa|hCoV-19/DRC/6386/2020|EPI ISL 513613|B.1.1.275|Democratic Republic of the Congo|2020-05-07	Africa|hCoV-19/Senegal/57540/2020|EPI ISL 476491|B.1.5.12|Senegal|2020-06-09	0.0005811111	Africa
Africa|hCoV-19/DRC/6389/2020|EPI ISL 513614|B.1.84|Democratic Republic of the Congo|2020-05-07	Africa|hCoV-19/Senegal/57540/2020|EPI ISL 476491|B.1.5.12|Senegal|2020-06-09	0.0006589241	Africa
Africa|hCoV-19/DRC/6390/2020|EPI ISL 513615|B.1.1.275|Democratic Republic of the Congo|2020-05-04	Africa|hCoV-19/Senegal/57540/2020|EPI ISL 476491|B.1.5.12|Senegal|2020-06-09	0.0006846475	Africa
Africa|hCoV-19/DRC/6392/2020|EPI ISL 513616|B.1|Democratic Republic of the Congo|2020-05-04	Africa|hCoV-19/Senegal/57540/2020|EPI ISL 476491|B.1.5.12|Senegal|2020-06-09	0.0004459061	Africa
Africa|hCoV-19/DRC/6395/2020|EPI ISL 513617|B.1.1.275|Democratic Republic of the Congo|2020-05-07	Africa|hCoV-19/Senegal/57540/2020|EPI ISL 476491|B.1.5.12|Senegal|2020-06-09	0.0007138174	Africa
Africa|hCoV-19/DRC/6398/2020|EPI ISL 513618|B.1.1.275|Democratic Republic of the Congo|2020-05-07	Africa|hCoV-19/Senegal/57540/2020|EPI ISL 476491|B.1.5.12|Senegal|2020-06-09	0.0006117524	Africa
Africa|hCoV-19/DRC/6724/2020|EPI ISL 495634|B.1|Democratic Republic of the Congo|2020-05-11	Africa|hCoV-19/Senegal/57540/2020|EPI ISL 476491|B.1.5.12|Senegal|2020-06-09	0.0005493936	Africa
Africa|hCoV-19/DRC/6743/2020|EPI ISL 495635|B.1.149|Democratic Republic of the Congo|2020-05-11	Africa|hCoV-19/Senegal/57540/2020|EPI ISL 476491|B.1.5.12|Senegal|2020-06-09	0.0004612446	Africa
Africa|hCoV-19/DRC/6783/2020|EPI ISL 496501|B.1.149|Democratic Republic of the Congo|2020-05-11	Africa|hCoV-19/Senegal/57540/2020|EPI ISL 476491|B.1.5.12|Senegal|2020-06-09	0.0004942058	Africa
Africa|hCoV-19/DRC/6784/2020|EPI ISL 495636|B.1|Democratic Republic of the Congo|2020-05-11	Africa|hCoV-19/Senegal/57540/2020|EPI ISL 476491|B.1.5.12|Senegal|2020-06-09	0.0005141472	Africa
Africa|hCoV-19/DRC/6786/2020|EPI ISL 495637|B.1.178|Democratic Republic of the Congo|2020-05-11	Africa|hCoV-19/Senegal/57540/2020|EPI ISL 476491|B.1.5.12|Senegal|2020-06-09	0.0006185454	Africa
Africa|hCoV-19/DRC/6791/2020|EPI ISL 495638|B.1.178|Democratic Republic of the Congo|2020-05-11	Africa|hCoV-19/Senegal/57540/2020|EPI ISL 476491|B.1.5.12|Senegal|2020-06-09	0.0005863654	Africa
Africa|hCoV-19/DRC/6792/2020|EPI ISL 495639|B.1|Democratic Republic of the Congo|2020-05-11	Africa|hCoV-19/Senegal/57540/2020|EPI ISL 476491|B.1.5.12|Senegal|2020-06-09	0.0004655118	Africa
Africa|hCoV-19/DRC/6801/2020|EPI ISL 514111|B.1|Democratic Republic of the Congo|2020-05-11	Africa|hCoV-19/Senegal/57540/2020|EPI ISL 476491|B.1.5.12|Senegal|2020-06-09	0.0007623407	Africa
Africa|hCoV-19/DRC/6853/2020|EPI ISL 496502|B.1.214|Democratic Republic of the Congo|2020-05-11	Africa|hCoV-19/Senegal/57540/2020|EPI ISL 476491|B.1.5.12|Senegal|2020-06-09	0.0005580156	Africa
Africa|hCoV-19/DRC/6854/2020|EPI ISL 496503|B.1|Democratic Republic of the Congo|2020-05-11	Africa|hCoV-19/Senegal/57540/2020|EPI ISL 476491|B.1.5.12|Senegal|2020-06-09	0.0006374163	Africa
Africa|hCoV-19/DRC/6875/2020|EPI ISL 496504|B.1|Democratic Republic of the Congo|2020-05-11	Africa|hCoV-19/Senegal/57540/2020|EPI ISL 476491|B.1.5.12|Senegal|2020-06-09	0.0005494200	Africa
Africa|hCoV-19/DRC/7042/2020|EPI ISL 513592|B.1.214|Democratic Republic of the Congo|2020-05-12	Africa|hCoV-19/Senegal/57540/2020|EPI ISL 476491|B.1.5.12|Senegal|2020-06-09	0.0005835244	Africa
Africa|hCoV-19/DRC/7061/2020|EPI ISL 513593|B.1|Democratic Republic of the Congo|2020-05-12	Africa|hCoV-19/Senegal/57540/2020|EPI ISL 476491|B.1.5.12|Senegal|2020-06-09	0.0004246512	Africa
Africa|hCoV-19/DRC/7140/2020|EPI ISL 513594|B.1.214|Democratic Republic of the Congo|2020-05-12	Africa|hCoV-19/Senegal/57540/2020|EPI ISL 476491|B.1.5.12|Senegal|2020-06-09	0.0006265053	Africa
Africa|hCoV-19/DRC/7200/2020|EPI ISL 514112|B.1|Democratic Republic of the Congo|2020-05-13	Africa|hCoV-19/Senegal/57540/2020|EPI ISL 476491|B.1.5.12|Senegal|2020-06-09	0.0006832862	Africa
Africa|hCoV-19/DRC/7211/2020|EPI ISL 514122|B.1.149|Democratic Republic of the Congo|2020-05-13	Africa|hCoV-19/Senegal/57540/2020|EPI ISL 476491|B.1.5.12|Senegal|2020-06-09	0.0006515502	Africa
Africa|hCoV-19/DRC/7248/2020|EPI ISL 514123|B.1|Democratic Republic of the Congo|2020-05-13	Africa|hCoV-19/Senegal/57540/2020|EPI ISL 476491|B.1.5.12|Senegal|2020-06-09	0.0005609218	Africa
Africa|hCoV-19/DRC/7255/2020|EPI ISL 514124|B.1.149|Democratic Republic of the Congo|2020-05-13	Africa|hCoV-19/Senegal/57540/2020|EPI ISL 476491|B.1.5.12|Senegal|2020-06-09	0.0006915601	Africa
Africa|hCoV-19/DRC/73/2020|EPI ISL 417941|B.1.178|Democratic Republic of the Congo|2020-03-18	Africa|hCoV-19/Senegal/57540/2020|EPI ISL 476491|B.1.5.12|Senegal|2020-06-09	0.0004794009	Africa
Africa|hCoV-19/DRC/7386/2020|EPI ISL 513595|B.1.5|Democratic Republic of the Congo|2020-05-14	Africa|hCoV-19/Senegal/57540/2020|EPI ISL 476491|B.1.5.12|Senegal|2020-06-09	0.0003867919	Africa
Africa|hCoV-19/DRC/7430/2020|EPI ISL 496517|B.1.1.1|Democratic Republic of the Congo|2020-05-14	Africa|hCoV-19/Senegal/57540/2020|EPI ISL 476491|B.1.5.12|Senegal|2020-06-09	0.0007927389	Africa
Africa|hCoV-19/DRC/7434/2020|EPI ISL 513621|B.1.1.1|Democratic Republic of the Congo|2020-05-14	Africa|hCoV-19/Senegal/57540/2020|EPI ISL 476491|B.1.5.12|Senegal|2020-06-09	0.0008805178	Africa
Africa|hCoV-19/DRC/7471/2020|EPI ISL 513596|B.1.214|Democratic Republic of the Congo|2020-05-14	Africa|hCoV-19/Senegal/57540/2020|EPI ISL 476491|B.1.5.12|Senegal|2020-06-09	0.0006897826	Africa
Africa|hCoV-19/DRC/7488/2020|EPI ISL 514113|B.1.1|Democratic Republic of the Congo|2020-05-14	Africa|hCoV-19/Senegal/57540/2020|EPI ISL 476491|B.1.5.12|Senegal|2020-06-09	0.0005492634	Africa
Africa|hCoV-19/DRC/7713/2020|EPI ISL 495640|B.1|Democratic Republic of the Congo|2020-05-14	Africa|hCoV-19/Senegal/57540/2020|EPI ISL 476491|B.1.5.12|Senegal|2020-06-09	0.0006675475	Africa
Africa|hCoV-19/DRC/7864/2020|EPI ISL 496505|B.1.214|Democratic Republic of the Congo|2020-05-15	Africa|hCoV-19/Senegal/57540/2020|EPI ISL 476491|B.1.5.12|Senegal|2020-06-09	0.0006644388	Africa
Africa|hCoV-19/DRC/7920/2020|EPI ISL 495641|B.1|Democratic Republic of the Congo|2020-05-15	Africa|hCoV-19/Senegal/57540/2020|EPI ISL 476491|B.1.5.12|Senegal|2020-06-09	0.0006874419	Africa
Africa|hCoV-19/DRC/80/2020|EPI ISL 417942|B.1.178|Democratic Republic of the Congo|2020-03-18	Africa|hCoV-19/Senegal/57540/2020|EPI ISL 476491|B.1.5.12|Senegal|2020-06-09	0.0004777491	Africa
Africa|hCoV-19/DRC/8018/2020|EPI ISL 514125|B.1.5|Democratic Republic of the Congo|2020-05-15	Africa|hCoV-19/Senegal/57540/2020|EPI ISL 476491|B.1.5.12|Senegal|2020-06-09	0.0005675630	Africa
Africa|hCoV-19/DRC/81/2020|EPI ISL 417944|B.1.9|Democratic Republic of the Congo|2020-03-18	Africa|hCoV-19/Senegal/57540/2020|EPI ISL 476491|B.1.5.12|Senegal|2020-06-09	0.0005820118	Africa
Africa|hCoV-19/DRC/82/2020|EPI ISL 417946|B.1.5|Democratic Republic of the Congo|2020-03-18	Africa|hCoV-19/Senegal/57540/2020|EPI ISL 476491|B.1.5.12|Senegal|2020-06-09	0.0004417059	Africa
Africa|hCoV-19/DRC/94/2020|EPI ISL 417947|B.1|Democratic Republic of the Congo|2020-03-19	Africa|hCoV-19/Senegal/57540/2020|EPI ISL 476491|B.1.5.12|Senegal|2020-06-09	0.0004418768	Africa
Africa|hCoV-19/DRC/998/2020|EPI ISL 429254|B.1|Democratic Republic of the Congo|2020-04-03	Africa|hCoV-19/Senegal/57540/2020|EPI ISL 476491|B.1.5.12|Senegal|2020-06-09	0.0004629475	Africa
Africa|hCoV-19/DRC/KN-0038/2020|EPI ISL 417434|B.1.128|Democratic Republic of the Congo|2020-03-14	Africa|hCoV-19/Senegal/57540/2020|EPI ISL 476491|B.1.5.12|Senegal|2020-06-09	0.0004609080	Africa
Africa|hCoV-19/DRC/KN-0054/2020|EPI ISL 417437|B.1.178|Democratic Republic of the Congo|2020-03-17	Africa|hCoV-19/Senegal/57540/2020|EPI ISL 476491|B.1.5.12|Senegal|2020-06-09	0.0005103051	Africa
Africa|hCoV-19/DRC/KN-0058/2020|EPI ISL 417438|B.1|Democratic Republic of the Congo|2020-03-17	Africa|hCoV-19/Senegal/57540/2020|EPI ISL 476491|B.1.5.12|Senegal|2020-06-09	0.0004800847	Africa
Africa|hCoV-19/DRC/KN-0060/2020|EPI ISL 417440|B.1|Democratic Republic of the Congo|2020-03-17	Africa|hCoV-19/Senegal/57540/2020|EPI ISL 476491|B.1.5.12|Senegal|2020-06-09	0.0005107151	Africa
Africa|hCoV-19/DRC/KN-0070/2020|EPI ISL 417441|B.1.178|Democratic Republic of the Congo|2020-03-17	Africa|hCoV-19/Senegal/57540/2020|EPI ISL 476491|B.1.5.12|Senegal|2020-06-09	0.0004873596	Africa
Africa|hCoV-19/DRC/KN-0072/2020|EPI ISL 417442|B.1.178|Democratic Republic of the Congo|2020-03-18	Africa|hCoV-19/Senegal/57540/2020|EPI ISL 476491|B.1.5.12|Senegal|2020-06-09	0.0004781728	Africa
Africa|hCoV-19/DRC/KN-13/2020|EPI ISL 414647|B.1|Democratic Republic of the Congo|2020-03-09	Africa|hCoV-19/Senegal/57540/2020|EPI ISL 476491|B.1.5.12|Senegal|2020-06-09	0.0004894140	Africa
Africa|hCoV-19/Egypt/Army-MCL001/2020|EPI ISL 510526|B.1|Egypt|2020-06-01	Africa|hCoV-19/Senegal/57540/2020|EPI ISL 476491|B.1.5.12|Senegal|2020-06-09	0.0006117229	Africa
Africa|hCoV-19/Egypt/C-CU001a-S1/2020|EPI ISL 529031|B.1.255|Egypt|2020-05-19	Africa|hCoV-19/Senegal/57540/2020|EPI ISL 476491|B.1.5.12|Senegal|2020-06-09	0.0006458551	Africa
Africa|hCoV-19/Egypt/C-CU002b-S3/2020|EPI ISL 529032|B.1.1.1|Egypt|2020-06-19	Africa|hCoV-19/Senegal/57540/2020|EPI ISL 476491|B.1.5.12|Senegal|2020-06-09	0.0008838643	Africa
Africa|hCoV-19/Egypt/C-VSVRI-SERVAC/2020|EPI ISL 528386|B.1.255|Egypt|2020-08-22	Africa|hCoV-19/Senegal/57540/2020|EPI ISL 476491|B.1.5.12|Senegal|2020-06-09	0.0004757621	Africa
Africa|hCoV-19/Egypt/CUNCI-7I028/2020|EPI ISL 524426|B.1.255|Egypt|2020-07-19	Africa|hCoV-19/Senegal/57540/2020|EPI ISL 476491|B.1.5.12|Senegal|2020-06-09	0.0004757621	Africa
Africa|hCoV-19/Egypt/CUNCI-HGC002/2020|EPI ISL 468045|B.1|Egypt|2020-05-02	Africa|hCoV-19/Senegal/57540/2020|EPI ISL 476491|B.1.5.12|Senegal|2020-06-09	0.0004761779	Africa
Africa|hCoV-19/Egypt/CUNCI-HGC004/2020|EPI ISL 468048|B.1|Egypt|2020-05-02	Africa|hCoV-19/Senegal/57540/2020|EPI ISL 476491|B.1.5.12|Senegal|2020-06-09	0.0004420510	Africa
Africa|hCoV-19/Egypt/CUNCI-HGC005/2020|EPI ISL 468052|B.1|Egypt|2020-05-02	Africa|hCoV-19/Senegal/57540/2020|EPI ISL 476491|B.1.5.12|Senegal|2020-06-09	0.0005101074	Africa
Africa|hCoV-19/Egypt/CUNCI-HGC006/2020|EPI ISL 468050|B.1|Egypt|2020-05-02	Africa|hCoV-19/Senegal/57540/2020|EPI ISL 476491|B.1.5.12|Senegal|2020-06-09	0.0005440221	Africa
Africa|hCoV-19/Egypt/CUNCI-HGC007-2/2020|EPI ISL 468054|B.1|Egypt|2020-05-02	Africa|hCoV-19/Senegal/57540/2020|EPI ISL 476491|B.1.5.12|Senegal|2020-06-09	0.0005779311	Africa
Africa|hCoV-19/Egypt/CUNCI-HGC007/2020|EPI ISL 468046|B.1|Egypt|2020-05-02	Africa|hCoV-19/Senegal/57540/2020|EPI ISL 476491|B.1.5.12|Senegal|2020-06-09	0.0005441146	Africa
Africa|hCoV-19/Egypt/CUNCI-HGC008/2020|EPI ISL 468044|B.1|Egypt|2020-05-02	Africa|hCoV-19/Senegal/57540/2020|EPI ISL 476491|B.1.5.12|Senegal|2020-06-09	0.0005441331	Africa
Africa|hCoV-19/Egypt/CUNCI-HGC009/2020|EPI ISL 468053|B.1|Egypt|2020-05-02	Africa|hCoV-19/Senegal/57540/2020|EPI ISL 476491|B.1.5.12|Senegal|2020-06-09	0.0004762427	Africa
Africa|hCoV-19/Egypt/CUNCI-HGC010/2020|EPI ISL 468055|B.1.247|Egypt|2020-05-02	Africa|hCoV-19/Senegal/57540/2020|EPI ISL 476491|B.1.5.12|Senegal|2020-06-09	0.0007142204	Africa
Africa|hCoV-19/Egypt/CUNCI-HGC011/2020|EPI ISL 468059|B.1|Egypt|2020-05-02	Africa|hCoV-19/Senegal/57540/2020|EPI ISL 476491|B.1.5.12|Senegal|2020-06-09	0.0005441646	Africa
Africa|hCoV-19/Egypt/CUNCI-HGC012/2020|EPI ISL 468051|B.1.255|Egypt|2020-05-02	Africa|hCoV-19/Senegal/57540/2020|EPI ISL 476491|B.1.5.12|Senegal|2020-06-09	0.0006802219	Africa
Africa|hCoV-19/Egypt/CUNCI-HGC013/2020|EPI ISL 468047|B.1.201|Egypt|2020-05-02	Africa|hCoV-19/Senegal/57540/2020|EPI ISL 476491|B.1.5.12|Senegal|2020-06-09	0.0006121809	Africa
Africa|hCoV-19/Egypt/CUNCI-HGC014/2020|EPI ISL 468060|B.1.5|Egypt|2020-05-02	Africa|hCoV-19/Senegal/57540/2020|EPI ISL 476491|B.1.5.12|Senegal|2020-06-09	0.0004081081	Africa
Africa|hCoV-19/Egypt/CUNCI-HGC015/2020|EPI ISL 468056|B.1|Egypt|2020-05-02	Africa|hCoV-19/Senegal/57540/2020|EPI ISL 476491|B.1.5.12|Senegal|2020-06-09	0.0004080943	Africa
Africa|hCoV-19/Egypt/CUNCI-HGC016/2020|EPI ISL 468058|B.1|Egypt|2020-05-02	Africa|hCoV-19/Senegal/57540/2020|EPI ISL 476491|B.1.5.12|Senegal|2020-06-09	0.0005452082	Africa
Africa|hCoV-19/Egypt/CUNCI-HGC021/2020|EPI ISL 468061|B.1|Egypt|2020-05-02	Africa|hCoV-19/Senegal/57540/2020|EPI ISL 476491|B.1.5.12|Senegal|2020-06-09	0.0005108663	Africa
Africa|hCoV-19/Egypt/CUNCI-HGC023/2020|EPI ISL 468057|B.1.5|Egypt|2020-05-02	Africa|hCoV-19/Senegal/57540/2020|EPI ISL 476491|B.1.5.12|Senegal|2020-06-09	0.0004421667	Africa
Africa|hCoV-19/Egypt/CUNCI-HGC028/2020|EPI ISL 468062|B.1|Egypt|2020-05-02	Africa|hCoV-19/Senegal/57540/2020|EPI ISL 476491|B.1.5.12|Senegal|2020-06-09	0.0006132649	Africa
Africa|hCoV-19/Egypt/CUNCI-HGC3I011/2020|EPI ISL 479697|B.1|Egypt|2020-06-02	Africa|hCoV-19/Senegal/57540/2020|EPI ISL 476491|B.1.5.12|Senegal|2020-06-09	0.0005437574	Africa
Africa|hCoV-19/Egypt/CUNCI-HGC3I012/2020|EPI ISL 479693|B.1.255|Egypt|2020-06-02	Africa|hCoV-19/Senegal/57540/2020|EPI ISL 476491|B.1.5.12|Senegal|2020-06-09	0.0006797135	Africa
Africa|hCoV-19/Egypt/CUNCI-HGC3I013/2020|EPI ISL 479694|B.1.201|Egypt|2020-06-02	Africa|hCoV-19/Senegal/57540/2020|EPI ISL 476491|B.1.5.12|Senegal|2020-06-09	0.0006117233	Africa
Africa|hCoV-19/Egypt/CUNCI-HGC3I014/2020|EPI ISL 479696|B.1.5|Egypt|2020-06-02	Africa|hCoV-19/Senegal/57540/2020|EPI ISL 476491|B.1.5.12|Senegal|2020-06-09	0.0004077892	Africa
Africa|hCoV-19/Egypt/CUNCI-HGC3I02/2020|EPI ISL 479686|B.1|Egypt|2020-06-02	Africa|hCoV-19/Senegal/57540/2020|EPI ISL 476491|B.1.5.12|Senegal|2020-06-09	0.0005097729	Africa
Africa|hCoV-19/Egypt/CUNCI-HGC3I023/2020|EPI ISL 479695|B.1.5|Egypt|2020-06-02	Africa|hCoV-19/Senegal/57540/2020|EPI ISL 476491|B.1.5.12|Senegal|2020-06-09	0.0004418362	Africa
Africa|hCoV-19/Egypt/CUNCI-HGC3I025/2020|EPI ISL 479691|B.1|Egypt|2020-06-02	Africa|hCoV-19/Senegal/57540/2020|EPI ISL 476491|B.1.5.12|Senegal|2020-06-09	0.0005438112	Africa
Africa|hCoV-19/Egypt/CUNCI-HGC3I03/2020|EPI ISL 479687|B.1|Egypt|2020-06-02	Africa|hCoV-19/Senegal/57540/2020|EPI ISL 476491|B.1.5.12|Senegal|2020-06-09	0.0005437079	Africa
Africa|hCoV-19/Egypt/CUNCI-HGC3I05/2020|EPI ISL 479690|B.1|Egypt|2020-06-02	Africa|hCoV-19/Senegal/57540/2020|EPI ISL 476491|B.1.5.12|Senegal|2020-06-09	0.0005097261	Africa
Africa|hCoV-19/Egypt/CUNCI-HGC3I06/2020|EPI ISL 479688|B.1|Egypt|2020-06-02	Africa|hCoV-19/Senegal/57540/2020|EPI ISL 476491|B.1.5.12|Senegal|2020-06-09	0.0005437263	Africa
Africa|hCoV-19/Egypt/CUNCI-HGC3I08/2020|EPI ISL 479698|B.1|Egypt|2020-06-02	Africa|hCoV-19/Senegal/57540/2020|EPI ISL 476491|B.1.5.12|Senegal|2020-06-09	0.0005437263	Africa
Africa|hCoV-19/Egypt/CUNCI-HGC3I09/2020|EPI ISL 479692|B.1|Egypt|2020-06-02	Africa|hCoV-19/Senegal/57540/2020|EPI ISL 476491|B.1.5.12|Senegal|2020-06-09	0.0004758866	Africa
Africa|hCoV-19/Egypt/CUNCI-HGC4I003/2020|EPI ISL 479699|B.1.1.247|Egypt|2020-06-02	Africa|hCoV-19/Senegal/57540/2020|EPI ISL 476491|B.1.5.12|Senegal|2020-06-09	0.0007478750	Africa
Africa|hCoV-19/Egypt/CUNCI-HGC4I004/2020|EPI ISL 479700|B.1.1.296|Egypt|2020-06-02	Africa|hCoV-19/Senegal/57540/2020|EPI ISL 476491|B.1.5.12|Senegal|2020-06-09	0.0006457869	Africa
Africa|hCoV-19/Egypt/CUNCI-HGC4I015/2020|EPI ISL 479728|B.1.1.123|Egypt|2020-06-02	Africa|hCoV-19/Senegal/57540/2020|EPI ISL 476491|B.1.5.12|Senegal|2020-06-09	0.0006799186	Africa
Africa|hCoV-19/Egypt/CUNCI-HGC4I022/2020|EPI ISL 479705|B.1.1|Egypt|2020-06-02	Africa|hCoV-19/Senegal/57540/2020|EPI ISL 476491|B.1.5.12|Senegal|2020-06-09	0.0007818853	Africa
Africa|hCoV-19/Egypt/CUNCI-HGC4I023/2020|EPI ISL 479729|B.1.1.247|Egypt|2020-06-02	Africa|hCoV-19/Senegal/57540/2020|EPI ISL 476491|B.1.5.12|Senegal|2020-06-09	0.0006119519	Africa
Africa|hCoV-19/Egypt/CUNCI-HGC4I025/2020|EPI ISL 479706|B.1.255|Egypt|2020-06-02	Africa|hCoV-19/Senegal/57540/2020|EPI ISL 476491|B.1.5.12|Senegal|2020-06-09	0.0006117294	Africa
Africa|hCoV-19/Egypt/CUNCI-HGC4I026/2020|EPI ISL 479702|B.1|Egypt|2020-06-02	Africa|hCoV-19/Senegal/57540/2020|EPI ISL 476491|B.1.5.12|Senegal|2020-06-09	0.0006463360	Africa
Africa|hCoV-19/Egypt/CUNCI-HGC4I029/2020|EPI ISL 479701|B.1.1.1|Egypt|2020-06-02	Africa|hCoV-19/Senegal/57540/2020|EPI ISL 476491|B.1.5.12|Senegal|2020-06-09	0.0008158888	Africa
Africa|hCoV-19/Egypt/CUNCI-HGC4I030/2020|EPI ISL 479703|B.1|Egypt|2020-06-02	Africa|hCoV-19/Senegal/57540/2020|EPI ISL 476491|B.1.5.12|Senegal|2020-06-09	0.0006117109	Africa
Africa|hCoV-19/Egypt/CUNCI-HGC4I031/2020|EPI ISL 479707|B.1.1.1|Egypt|2020-06-02	Africa|hCoV-19/Senegal/57540/2020|EPI ISL 476491|B.1.5.12|Senegal|2020-06-09	0.0008838945	Africa
Africa|hCoV-19/Egypt/CUNCI-HGC4I032/2020|EPI ISL 479709|B.1.1|Egypt|2020-06-02	Africa|hCoV-19/Senegal/57540/2020|EPI ISL 476491|B.1.5.12|Senegal|2020-06-09	0.0006463579	Africa
Africa|hCoV-19/Egypt/CUNCI-HGC4I033/2020|EPI ISL 479704|B.1|Egypt|2020-06-02	Africa|hCoV-19/Senegal/57540/2020|EPI ISL 476491|B.1.5.12|Senegal|2020-06-09	0.0005098249	Africa
Africa|hCoV-19/Egypt/CUNCI-HGC4I034/2020|EPI ISL 479708|B.1.255|Egypt|2020-06-02	Africa|hCoV-19/Senegal/57540/2020|EPI ISL 476491|B.1.5.12|Senegal|2020-06-09	0.0004757136	Africa
Africa|hCoV-19/Egypt/CUNCI-HGC5I001/2020|EPI ISL 479710|B.1.1|Egypt|2020-06-02	Africa|hCoV-19/Senegal/57540/2020|EPI ISL 476491|B.1.5.12|Senegal|2020-06-09	0.0005099704	Africa
Africa|hCoV-19/Egypt/CUNCI-HGC5I003/2020|EPI ISL 479711|B.1|Egypt|2020-06-02	Africa|hCoV-19/Senegal/57540/2020|EPI ISL 476491|B.1.5.12|Senegal|2020-06-09	0.0004757783	Africa
Africa|hCoV-19/Egypt/CUNCI-HGC5I010/2020|EPI ISL 479730|B.1.1|Egypt|2020-06-02	Africa|hCoV-19/Senegal/57540/2020|EPI ISL 476491|B.1.5.12|Senegal|2020-06-09	0.0005779901	Africa
Africa|hCoV-19/Egypt/CUNCI-HGC5I011/2020|EPI ISL 479712|B.1.1|Egypt|2020-06-02	Africa|hCoV-19/Senegal/57540/2020|EPI ISL 476491|B.1.5.12|Senegal|2020-06-09	0.0005099010	Africa
Africa|hCoV-19/Egypt/CUNCI-HGC5I012/2020|EPI ISL 479713|B.1.1|Egypt|2020-06-02	Africa|hCoV-19/Senegal/57540/2020|EPI ISL 476491|B.1.5.12|Senegal|2020-06-09	0.0005437577	Africa
Africa|hCoV-19/Egypt/CUNCI-HGC5I014/2020|EPI ISL 479714|B.1.255|Egypt|2020-06-02	Africa|hCoV-19/Senegal/57540/2020|EPI ISL 476491|B.1.5.12|Senegal|2020-06-09	0.0006117502	Africa
Africa|hCoV-19/Egypt/CUNCI-HGC5I015/2020|EPI ISL 475722|B.1.255|Egypt|2020-05-02	Africa|hCoV-19/Senegal/57540/2020|EPI ISL 476491|B.1.5.12|Senegal|2020-06-09	0.0006800737	Africa
Africa|hCoV-19/Egypt/CUNCI-HGC5I016/2020|EPI ISL 479731|B.1|Egypt|2020-06-02	Africa|hCoV-19/Senegal/57540/2020|EPI ISL 476491|B.1.5.12|Senegal|2020-06-09	0.0005097850	Africa
Africa|hCoV-19/Egypt/CUNCI-HGC5I022/2020|EPI ISL 479715|B.1.1|Egypt|2020-06-02	Africa|hCoV-19/Senegal/57540/2020|EPI ISL 476491|B.1.5.12|Senegal|2020-06-09	0.0005777740	Africa
Africa|hCoV-19/Egypt/CUNCI-HGC5I025/2020|EPI ISL 479716|A|Egypt|2020-06-02	Africa|hCoV-19/Senegal/57540/2020|EPI ISL 476491|B.1.5.12|Senegal|2020-06-09	0.0004426679	Africa
Africa|hCoV-19/Egypt/CUNCI-HGC5I026/2020|EPI ISL 479735|B.1.5|Egypt|2020-06-02	Africa|hCoV-19/Senegal/57540/2020|EPI ISL 476491|B.1.5.12|Senegal|2020-06-09	0.0006120264	Africa
Africa|hCoV-19/Egypt/CUNCI-HGC5I029/2020|EPI ISL 479734|B.1|Egypt|2020-06-02	Africa|hCoV-19/Senegal/57540/2020|EPI ISL 476491|B.1.5.12|Senegal|2020-06-09	0.0005098595	Africa
Africa|hCoV-19/Egypt/CUNCI-HGC5I030/2020|EPI ISL 479721|B.1.5|Egypt|2020-06-02	Africa|hCoV-19/Senegal/57540/2020|EPI ISL 476491|B.1.5.12|Senegal|2020-06-09	0.0004078446	Africa
Africa|hCoV-19/Egypt/CUNCI-HGC5I033/2020|EPI ISL 479717|B.1.5|Egypt|2020-06-02	Africa|hCoV-19/Senegal/57540/2020|EPI ISL 476491|B.1.5.12|Senegal|2020-06-09	0.0004079000	Africa
Africa|hCoV-19/Egypt/CUNCI-HGC5I034/2020|EPI ISL 479720|B.1.5|Egypt|2020-06-02	Africa|hCoV-19/Senegal/57540/2020|EPI ISL 476491|B.1.5.12|Senegal|2020-06-09	0.0004757459	Africa
Africa|hCoV-19/Egypt/CUNCI-HGC6I002/2020|EPI ISL 479719|B.1.1.1|Egypt|2020-06-02	Africa|hCoV-19/Senegal/57540/2020|EPI ISL 476491|B.1.5.12|Senegal|2020-06-09	0.0007818244	Africa
Africa|hCoV-19/Egypt/CUNCI-HGC6I003/2020|EPI ISL 479718|B.1.5|Egypt|2020-06-02	Africa|hCoV-19/Senegal/57540/2020|EPI ISL 476491|B.1.5.12|Senegal|2020-06-09	0.0005097780	Africa
Africa|hCoV-19/Egypt/CUNCI-HGC6I007/2020|EPI ISL 479722|B.1|Egypt|2020-06-02	Africa|hCoV-19/Senegal/57540/2020|EPI ISL 476491|B.1.5.12|Senegal|2020-06-09	0.0004758932	Africa
Africa|hCoV-19/Egypt/CUNCI-HGC6I010/2020|EPI ISL 478672|B.1|Egypt|2020-06-02	Africa|hCoV-19/Senegal/57540/2020|EPI ISL 476491|B.1.5.12|Senegal|2020-06-09	0.0006116817	Africa
Africa|hCoV-19/Egypt/CUNCI-HGC6I011/2020|EPI ISL 479727|A|Egypt|2020-06-02	Africa|hCoV-19/Senegal/57540/2020|EPI ISL 476491|B.1.5.12|Senegal|2020-06-09	0.0009518931	Africa
Africa|hCoV-19/Egypt/CUNCI-HGC6I015/2020|EPI ISL 479725|B.1.1|Egypt|2020-06-02	Africa|hCoV-19/Senegal/57540/2020|EPI ISL 476491|B.1.5.12|Senegal|2020-06-09	0.0006797458	Africa
Africa|hCoV-19/Egypt/CUNCI-HGC6I016/2020|EPI ISL 475723|B.1.247|Egypt|2020-06-02	Africa|hCoV-19/Senegal/57540/2020|EPI ISL 476491|B.1.5.12|Senegal|2020-06-09	0.0007143447	Africa
Africa|hCoV-19/Egypt/CUNCI-HGC6I024/2020|EPI ISL 479732|B.1.1.247|Egypt|2020-06-02	Africa|hCoV-19/Senegal/57540/2020|EPI ISL 476491|B.1.5.12|Senegal|2020-06-09	0.0006465272	Africa
Africa|hCoV-19/Egypt/CUNCI-HGC6I026/2020|EPI ISL 479724|B.1.1.1|Egypt|2020-06-02	Africa|hCoV-19/Senegal/57540/2020|EPI ISL 476491|B.1.5.12|Senegal|2020-06-09	0.0008158331	Africa
Africa|hCoV-19/Egypt/CUNCI-HGC6I029/2020|EPI ISL 477161|B.1.255|Egypt|2020-06-02	Africa|hCoV-19/Senegal/57540/2020|EPI ISL 476491|B.1.5.12|Senegal|2020-06-09	0.0006117087	Africa
Africa|hCoV-19/Egypt/CUNCI-HGC6I031/2020|EPI ISL 475724|B.1.1.1|Egypt|2020-06-02	Africa|hCoV-19/Senegal/57540/2020|EPI ISL 476491|B.1.5.12|Senegal|2020-06-09	0.0007823109	Africa
Africa|hCoV-19/Egypt/CUNCI-HGC6I032/2020|EPI ISL 479733|B.1.1.1|Egypt|2020-06-02	Africa|hCoV-19/Senegal/57540/2020|EPI ISL 476491|B.1.5.12|Senegal|2020-06-09	0.0007819306	Africa
Africa|hCoV-19/Egypt/CUNCI-HGC6I033/2020|EPI ISL 479723|B.1.1.1|Egypt|2020-06-02	Africa|hCoV-19/Senegal/57540/2020|EPI ISL 476491|B.1.5.12|Senegal|2020-06-09	0.0007818961	Africa
Africa|hCoV-19/Egypt/CUNCI-HGC7I01/2020|EPI ISL 529141|B.1|Egypt|2020-07-19	Africa|hCoV-19/Senegal/57540/2020|EPI ISL 476491|B.1.5.12|Senegal|2020-06-09	0.0006457999	Africa
Africa|hCoV-19/Egypt/CUNCI-HGC7I02/2020|EPI ISL 529142|A|Egypt|2020-07-19	Africa|hCoV-19/Senegal/57540/2020|EPI ISL 476491|B.1.5.12|Senegal|2020-06-09	0.0009179717	Africa
Africa|hCoV-19/Egypt/CUNCI-HGC7I07/2020|EPI ISL 529145|B.1|Egypt|2020-07-19	Africa|hCoV-19/Senegal/57540/2020|EPI ISL 476491|B.1.5.12|Senegal|2020-06-09	0.0006118126	Africa
Africa|hCoV-19/Egypt/EGY-020/2020|EPI ISL 526975|B.1|Egypt|2020-08-14	Africa|hCoV-19/Senegal/57540/2020|EPI ISL 476491|B.1.5.12|Senegal|2020-06-09	0.0006117233	Africa
Africa|hCoV-19/Egypt/EGY-041/2020|EPI ISL 526997|B.1|Egypt|2020-08-22	Africa|hCoV-19/Senegal/57540/2020|EPI ISL 476491|B.1.5.12|Senegal|2020-06-09	0.0006117233	Africa
Africa|hCoV-19/Egypt/EGY-S031/2020|EPI ISL 526986|B.1|Egypt|2020-08-17	Africa|hCoV-19/Senegal/57540/2020|EPI ISL 476491|B.1.5.12|Senegal|2020-06-09	0.0006117233	Africa
Africa|hCoV-19/Egypt/HCoV2-Egy-002/2020|EPI ISL 510532|B.1|Egypt|2020-06-02	Africa|hCoV-19/Senegal/57540/2020|EPI ISL 476491|B.1.5.12|Senegal|2020-06-09	0.0006117233	Africa
Africa|hCoV-19/Egypt/MASRI-005/2020|EPI ISL 482759|B.1|Egypt|2020-04-30	Africa|hCoV-19/Senegal/57540/2020|EPI ISL 476491|B.1.5.12|Senegal|2020-06-09	0.0004757041	Africa
Africa|hCoV-19/Egypt/MASRI-007/2020|EPI ISL 482760|B.1|Egypt|2020-04-28	Africa|hCoV-19/Senegal/57540/2020|EPI ISL 476491|B.1.5.12|Senegal|2020-06-09	0.0005440460	Africa
Africa|hCoV-19/Egypt/MASRI-008/2020|EPI ISL 482761|B.1|Egypt|2020-04-30	Africa|hCoV-19/Senegal/57540/2020|EPI ISL 476491|B.1.5.12|Senegal|2020-06-09	0.0004443926	Africa
Africa|hCoV-19/Egypt/MASRI-009/2020|EPI ISL 483035|A|Egypt|2020-04-30	Africa|hCoV-19/Senegal/57540/2020|EPI ISL 476491|B.1.5.12|Senegal|2020-06-09	0.0007817658	Africa
Africa|hCoV-19/Egypt/MASRI-011/2020|EPI ISL 482762|B.1|Egypt|2020-05-05	Africa|hCoV-19/Senegal/57540/2020|EPI ISL 476491|B.1.5.12|Senegal|2020-06-09	0.0005438058	Africa
Africa|hCoV-19/Egypt/MASRI-012/2020|EPI ISL 482763|B.1|Egypt|2020-05-05	Africa|hCoV-19/Senegal/57540/2020|EPI ISL 476491|B.1.5.12|Senegal|2020-06-09	0.0004417162	Africa
Africa|hCoV-19/Egypt/MASRI-014/2020|EPI ISL 482765|B.1|Egypt|2020-04-30	Africa|hCoV-19/Senegal/57540/2020|EPI ISL 476491|B.1.5.12|Senegal|2020-06-09	0.0006798426	Africa
Africa|hCoV-19/Egypt/MASRI-015/2020|EPI ISL 482766|B.1.36|Egypt|2020-05-11	Africa|hCoV-19/Senegal/57540/2020|EPI ISL 476491|B.1.5.12|Senegal|2020-06-09	0.0007477556	Africa
Africa|hCoV-19/Egypt/MASRI-016/2020|EPI ISL 482767|B.1|Egypt|2020-05-11	Africa|hCoV-19/Senegal/57540/2020|EPI ISL 476491|B.1.5.12|Senegal|2020-06-09	0.0006803049	Africa
Africa|hCoV-19/Egypt/MASRI-018/2020|EPI ISL 483036|A|Egypt|2020-05-10	Africa|hCoV-19/Senegal/57540/2020|EPI ISL 476491|B.1.5.12|Senegal|2020-06-09	0.0009244122	Africa
Africa|hCoV-19/Egypt/MASRI-020/2020|EPI ISL 483037|B.1|Egypt|2020-05-13	Africa|hCoV-19/Senegal/57540/2020|EPI ISL 476491|B.1.5.12|Senegal|2020-06-09	0.0007555443	Africa
Africa|hCoV-19/Egypt/MASRI-022/2020|EPI ISL 482768|B.1.255|Egypt|2020-05-13	Africa|hCoV-19/Senegal/57540/2020|EPI ISL 476491|B.1.5.12|Senegal|2020-06-09	0.0006808181	Africa
Africa|hCoV-19/Egypt/MASRI-023/2020|EPI ISL 482769|B.1|Egypt|2020-05-11	Africa|hCoV-19/Senegal/57540/2020|EPI ISL 476491|B.1.5.12|Senegal|2020-06-09	0.0004762523	Africa
Africa|hCoV-19/Egypt/MASRI-024/2020|EPI ISL 482770|B.1|Egypt|2020-05-11	Africa|hCoV-19/Senegal/57540/2020|EPI ISL 476491|B.1.5.12|Senegal|2020-06-09	0.0005437134	Africa
Africa|hCoV-19/Egypt/MASRI-025/2020|EPI ISL 482771|B.1|Egypt|2020-05-10	Africa|hCoV-19/Senegal/57540/2020|EPI ISL 476491|B.1.5.12|Senegal|2020-06-09	0.0006800343	Africa
Africa|hCoV-19/Egypt/MASRI-026/2020|EPI ISL 482772|B.1|Egypt|2020-05-10	Africa|hCoV-19/Senegal/57540/2020|EPI ISL 476491|B.1.5.12|Senegal|2020-06-09	0.0006118188	Africa
Africa|hCoV-19/Egypt/MASRI-027/2020|EPI ISL 482773|B.1.1.123|Egypt|2020-05-08	Africa|hCoV-19/Senegal/57540/2020|EPI ISL 476491|B.1.5.12|Senegal|2020-06-09	0.0006130502	Africa
Africa|hCoV-19/Egypt/MASRI-028/2020|EPI ISL 483038|B.1|Egypt|2020-05-13	Africa|hCoV-19/Senegal/57540/2020|EPI ISL 476491|B.1.5.12|Senegal|2020-06-09	0.0006117171	Africa
Africa|hCoV-19/Egypt/MASRI-029/2020|EPI ISL 482774|B.1|Egypt|2020-05-13	Africa|hCoV-19/Senegal/57540/2020|EPI ISL 476491|B.1.5.12|Senegal|2020-06-09	0.0005437319	Africa
Africa|hCoV-19/Egypt/MASRI-10/2020|EPI ISL 475752|B.1.255|Egypt|2020-05	Africa|hCoV-19/Senegal/57540/2020|EPI ISL 476491|B.1.5.12|Senegal|2020-06-09	0.0006459097	Africa
Africa|hCoV-19/Egypt/MASRI-11/2020|EPI ISL 475753|B.1.36|Egypt|2020-05	Africa|hCoV-19/Senegal/57540/2020|EPI ISL 476491|B.1.5.12|Senegal|2020-06-09	0.0007817525	Africa
Africa|hCoV-19/Egypt/MASRI-14/2020|EPI ISL 475749|B.1|Egypt|2020-05	Africa|hCoV-19/Senegal/57540/2020|EPI ISL 476491|B.1.5.12|Senegal|2020-06-09	0.0005097382	Africa
Africa|hCoV-19/Egypt/MASRI-15/2020|EPI ISL 475750|B.1.1|Egypt|2020-05	Africa|hCoV-19/Senegal/57540/2020|EPI ISL 476491|B.1.5.12|Senegal|2020-06-09	0.0008553611	Africa
Africa|hCoV-19/Egypt/MASRI-2/2020|EPI ISL 475745|B.1|Egypt|2020-05	Africa|hCoV-19/Senegal/57540/2020|EPI ISL 476491|B.1.5.12|Senegal|2020-06-09	0.0005436946	Africa
Africa|hCoV-19/Egypt/MASRI-3/2020|EPI ISL 475746|A|Egypt|2020-05	Africa|hCoV-19/Senegal/57540/2020|EPI ISL 476491|B.1.5.12|Senegal|2020-06-09	0.0008158253	Africa
Africa|hCoV-19/Egypt/MASRI-6/2020|EPI ISL 475747|B.1.255|Egypt|2020-05	Africa|hCoV-19/Senegal/57540/2020|EPI ISL 476491|B.1.5.12|Senegal|2020-06-09	0.0005436950	Africa
Africa|hCoV-19/Egypt/MASRI-9/2020|EPI ISL 475751|B.1.1.1|Egypt|2020-05	Africa|hCoV-19/Senegal/57540/2020|EPI ISL 476491|B.1.5.12|Senegal|2020-06-09	0.0009181496	Africa
Africa|hCoV-19/Egypt/NRC-01/2020|EPI ISL 430820|B.1|Egypt|2020-03-18	Africa|hCoV-19/Senegal/57540/2020|EPI ISL 476491|B.1.5.12|Senegal|2020-06-09	0.0005117971	Africa
Africa|hCoV-19/Egypt/NRC-03/2020|EPI ISL 430819|B.1.246|Egypt|2020-03-18	Africa|hCoV-19/Senegal/57540/2020|EPI ISL 476491|B.1.5.12|Senegal|2020-06-09	0.0005455539	Africa
Africa|hCoV-19/Gabon/ITM-K011/2020|EPI ISL 539573|A|Gabon|2020-03-22	Africa|hCoV-19/Senegal/57540/2020|EPI ISL 476491|B.1.5.12|Senegal|2020-06-09	0.0007477433	Africa
Africa|hCoV-19/Gabon/ITM-K023/2020|EPI ISL 539574|B.1.178|Gabon|2020-03-27	Africa|hCoV-19/Senegal/57540/2020|EPI ISL 476491|B.1.5.12|Senegal|2020-06-09	0.0005096933	Africa
Africa|hCoV-19/Gabon/ITM-K027/2020|EPI ISL 539575|A|Gabon|2020-03-27	Africa|hCoV-19/Senegal/57540/2020|EPI ISL 476491|B.1.5.12|Senegal|2020-06-09	0.0007477256	Africa
Africa|hCoV-19/Gabon/ITM-K028/2020|EPI ISL 539576|B.1.292|Gabon|2020-03-27	Africa|hCoV-19/Senegal/57540/2020|EPI ISL 476491|B.1.5.12|Senegal|2020-06-09	0.0005097036	Africa
Africa|hCoV-19/Gambia/0214/2020|EPI ISL 471158|B.1|Gambia|2020-03-29	Africa|hCoV-19/Senegal/57540/2020|EPI ISL 476491|B.1.5.12|Senegal|2020-06-09	0.0006468482	Africa
Africa|hCoV-19/Gambia/0268/2020|EPI ISL 471159|B.1.1|Gambia|2020-03-21	Africa|hCoV-19/Senegal/57540/2020|EPI ISL 476491|B.1.5.12|Senegal|2020-06-09	0.0004448549	Africa
Africa|hCoV-19/Gambia/0278/2020|EPI ISL 471160|B.1.1|Gambia|2020-03-20	Africa|hCoV-19/Senegal/57540/2020|EPI ISL 476491|B.1.5.12|Senegal|2020-06-09	0.0004463209	Africa
Africa|hCoV-19/Gambia/0528/2020|EPI ISL 471161|B.1.1.293|Gambia|2020-04-30	Africa|hCoV-19/Senegal/57540/2020|EPI ISL 476491|B.1.5.12|Senegal|2020-06-09	0.0004849749	Africa
Africa|hCoV-19/Gambia/0531/2020|EPI ISL 471162|B.1.1.293|Gambia|2020-04-30	Africa|hCoV-19/Senegal/57540/2020|EPI ISL 476491|B.1.5.12|Senegal|2020-06-09	0.0004850086	Africa
Africa|hCoV-19/Gambia/0536/2020|EPI ISL 471163|B.1.1.293|Gambia|2020-04-30	Africa|hCoV-19/Senegal/57540/2020|EPI ISL 476491|B.1.5.12|Senegal|2020-06-09	0.0005777407	Africa
Africa|hCoV-19/Gambia/0547/2020|EPI ISL 471164|B.1.1.293|Gambia|2020-04-30	Africa|hCoV-19/Senegal/57540/2020|EPI ISL 476491|B.1.5.12|Senegal|2020-06-09	0.0004761683	Africa
Africa|hCoV-19/Gambia/0548/2020|EPI ISL 471165|B.1.5|Gambia|2020-04-30	Africa|hCoV-19/Senegal/57540/2020|EPI ISL 476491|B.1.5.12|Senegal|2020-06-09	0.0003157312	Africa
Africa|hCoV-19/Gambia/1090/2020|EPI ISL 471166|B.1.1|Gambia|2020-05-04	Africa|hCoV-19/Senegal/57540/2020|EPI ISL 476491|B.1.5.12|Senegal|2020-06-09	0.0005125608	Africa
Africa|hCoV-19/Gambia/1094/2020|EPI ISL 471167|B.1.1.293|Gambia|2020-05-04	Africa|hCoV-19/Senegal/57540/2020|EPI ISL 476491|B.1.5.12|Senegal|2020-06-09	0.0005777406	Africa
Africa|hCoV-19/Gambia/1251/2020|EPI ISL 471168|B.1.1.293|Gambia|2020-05-07	Africa|hCoV-19/Senegal/57540/2020|EPI ISL 476491|B.1.5.12|Senegal|2020-06-09	0.0004849750	Africa
Africa|hCoV-19/Gambia/1264/2020|EPI ISL 471169|B.1.1|Gambia|2020-05-07	Africa|hCoV-19/Senegal/57540/2020|EPI ISL 476491|B.1.5.12|Senegal|2020-06-09	0.0004442774	Africa
Africa|hCoV-19/Gambia/1271/2020|EPI ISL 471170|B.1.1|Gambia|2020-05-07	Africa|hCoV-19/Senegal/57540/2020|EPI ISL 476491|B.1.5.12|Senegal|2020-06-09	0.0004448397	Africa
Africa|hCoV-19/Gambia/1277/2020|EPI ISL 471171|B.1.1.293|Gambia|2020-05-07	Africa|hCoV-19/Senegal/57540/2020|EPI ISL 476491|B.1.5.12|Senegal|2020-06-09	0.0005777405	Africa
Africa|hCoV-19/Gambia/3668/2020|EPI ISL 560992|B.1.5.12|Gambia|2020-07-30	Africa|hCoV-19/Senegal/57540/2020|EPI ISL 476491|B.1.5.12|Senegal|2020-06-09	0.0004792861	Africa
Africa|hCoV-19/Gambia/3670/2020|EPI ISL 560993|B.1.5.12|Gambia|2020-07-30	Africa|hCoV-19/Senegal/57540/2020|EPI ISL 476491|B.1.5.12|Senegal|2020-06-09	0.0003786506	Africa
Africa|hCoV-19/Gambia/3671/2020|EPI ISL 560994|B.1.1.293|Gambia|2020-07-30	Africa|hCoV-19/Senegal/57540/2020|EPI ISL 476491|B.1.5.12|Senegal|2020-06-09	0.0005478081	Africa
Africa|hCoV-19/Gambia/3673/2020|EPI ISL 560995|B.1.5|Gambia|2020-07-30	Africa|hCoV-19/Senegal/57540/2020|EPI ISL 476491|B.1.5.12|Senegal|2020-06-09	0.0005479129	Africa
Africa|hCoV-19/Gambia/3676/2020|EPI ISL 560996|B.1.5|Gambia|2020-07-30	Africa|hCoV-19/Senegal/57540/2020|EPI ISL 476491|B.1.5.12|Senegal|2020-06-09	0.0002424548	Africa
Africa|hCoV-19/Gambia/3678/2020|EPI ISL 560997|B.1.292|Gambia|2020-07-30	Africa|hCoV-19/Senegal/57540/2020|EPI ISL 476491|B.1.5.12|Senegal|2020-06-09	0.0005437135	Africa
Africa|hCoV-19/Gambia/3679/2020|EPI ISL 560998|B.1.5.12|Gambia|2020-07-30	Africa|hCoV-19/Senegal/57540/2020|EPI ISL 476491|B.1.5.12|Senegal|2020-06-09	0.0003098187	Africa
Africa|hCoV-19/Gambia/3680/2020|EPI ISL 560999|B.1.5|Gambia|2020-07-30	Africa|hCoV-19/Senegal/57540/2020|EPI ISL 476491|B.1.5.12|Senegal|2020-06-09	0.0002433818	Africa
Africa|hCoV-19/Gambia/3683/2020|EPI ISL 561000|B.1.292|Gambia|2020-07-30	Africa|hCoV-19/Senegal/57540/2020|EPI ISL 476491|B.1.5.12|Senegal|2020-06-09	0.0005777070	Africa
Africa|hCoV-19/Gambia/3703/2020|EPI ISL 561001|B.1.5.12|Gambia|2020-07-30	Africa|hCoV-19/Senegal/57540/2020|EPI ISL 476491|B.1.5.12|Senegal|2020-06-09	0.0004077420	Africa
Africa|hCoV-19/Gambia/3717/2020|EPI ISL 561002|B.1.5|Gambia|2020-07-30	Africa|hCoV-19/Senegal/57540/2020|EPI ISL 476491|B.1.5.12|Senegal|2020-06-09	0.0002065338	Africa
Africa|hCoV-19/Gambia/3724/2020|EPI ISL 561003|B.1.5.12|Gambia|2020-07-30	Africa|hCoV-19/Senegal/57540/2020|EPI ISL 476491|B.1.5.12|Senegal|2020-06-09	0.0004077420	Africa
Africa|hCoV-19/Gambia/3725/2020|EPI ISL 561004|B.1.1.293|Gambia|2020-07-30	Africa|hCoV-19/Senegal/57540/2020|EPI ISL 476491|B.1.5.12|Senegal|2020-06-09	0.0007137862	Africa
Africa|hCoV-19/Gambia/3728/2020|EPI ISL 561005|B.1.5|Gambia|2020-07-30	Africa|hCoV-19/Senegal/57540/2020|EPI ISL 476491|B.1.5.12|Senegal|2020-06-09	0.0002828437	Africa
Africa|hCoV-19/Gambia/3729/2020|EPI ISL 561006|B.1.5.12|Gambia|2020-07-30	Africa|hCoV-19/Senegal/57540/2020|EPI ISL 476491|B.1.5.12|Senegal|2020-06-09	0.0003397597	Africa
Africa|hCoV-19/Gambia/3732/2020|EPI ISL 561007|B.1.5|Gambia|2020-07-30	Africa|hCoV-19/Senegal/57540/2020|EPI ISL 476491|B.1.5.12|Senegal|2020-06-09	0.0002066832	Africa
Africa|hCoV-19/Gambia/3735/2020|EPI ISL 561008|B.1.5|Gambia|2020-07-30	Africa|hCoV-19/Senegal/57540/2020|EPI ISL 476491|B.1.5.12|Senegal|2020-06-09	0.0002770844	Africa
Africa|hCoV-19/Gambia/3737/2020|EPI ISL 561009|B.1.1.293|Gambia|2020-07-30	Africa|hCoV-19/Senegal/57540/2020|EPI ISL 476491|B.1.5.12|Senegal|2020-06-09	0.0006120352	Africa
Africa|hCoV-19/Gambia/3741/2020|EPI ISL 561010|B.1.5.12|Gambia|2020-07-30	Africa|hCoV-19/Senegal/57540/2020|EPI ISL 476491|B.1.5.12|Senegal|2020-06-09	0.0002409361	Africa
Africa|hCoV-19/Gambia/3743/2020|EPI ISL 561011|B.1.5.12|Gambia|2020-07-30	Africa|hCoV-19/Senegal/57540/2020|EPI ISL 476491|B.1.5.12|Senegal|2020-06-09	0.0004757363	Africa
Africa|hCoV-19/Gambia/3749/2020|EPI ISL 561012|B.1.5.12|Gambia|2020-07-30	Africa|hCoV-19/Senegal/57540/2020|EPI ISL 476491|B.1.5.12|Senegal|2020-06-09	0.0004077282	Africa
Africa|hCoV-19/Gambia/3761/2020|EPI ISL 561013|B.1.5.12|Gambia|2020-07-30	Africa|hCoV-19/Senegal/57540/2020|EPI ISL 476491|B.1.5.12|Senegal|2020-06-09	0.0004077282	Africa
Africa|hCoV-19/Gambia/3772/2020|EPI ISL 561025|B.1.5|Gambia|2020-07-30	Africa|hCoV-19/Senegal/57540/2020|EPI ISL 476491|B.1.5.12|Senegal|2020-06-09	0.0002108368	Africa
Africa|hCoV-19/Gambia/GC19-015/2020|EPI ISL 428855|B.1.1.8|Gambia|2020-03-17	Africa|hCoV-19/Senegal/57540/2020|EPI ISL 476491|B.1.5.12|Senegal|2020-06-09	0.0005777151	Africa
Africa|hCoV-19/Gambia/GC19-026/2020|EPI ISL 428856|B.6|Gambia|2020-03-21	Africa|hCoV-19/Senegal/57540/2020|EPI ISL 476491|B.1.5.12|Senegal|2020-06-09	0.0007137209	Africa
Africa|hCoV-19/Gambia/GC19-029/2020|EPI ISL 428857|B.1|Gambia|2020-04-20	Africa|hCoV-19/Senegal/57540/2020|EPI ISL 476491|B.1.5.12|Senegal|2020-06-09	0.0005097261	Africa
Africa|hCoV-19/Gambia/GC19-0479/2020|EPI ISL 561015|B.1.1.293|Gambia|2020-04-29	Africa|hCoV-19/Senegal/57540/2020|EPI ISL 476491|B.1.5.12|Senegal|2020-06-09	0.0005681702	Africa
Africa|hCoV-19/Gambia/GC19-0544/2020|EPI ISL 561016|B.1.5|Gambia|2020-05-01	Africa|hCoV-19/Senegal/57540/2020|EPI ISL 476491|B.1.5.12|Senegal|2020-06-09	0.0003163382	Africa
Africa|hCoV-19/Gambia/GC19-1385/2020|EPI ISL 561018|B.1.5|Gambia|2020-05-12	Africa|hCoV-19/Senegal/57540/2020|EPI ISL 476491|B.1.5.12|Senegal|2020-06-09	0.0003209396	Africa
Africa|hCoV-19/Gambia/GC19-1503/2020|EPI ISL 561021|B.1.1|Gambia|2020-05-14	Africa|hCoV-19/Senegal/57540/2020|EPI ISL 476491|B.1.5.12|Senegal|2020-06-09	0.0006457347	Africa
Africa|hCoV-19/Gambia/GC19-1527/2020|EPI ISL 561022|B.1.1.293|Gambia|2020-05-16	Africa|hCoV-19/Senegal/57540/2020|EPI ISL 476491|B.1.5.12|Senegal|2020-06-09	0.0005777994	Africa
Africa|hCoV-19/Gambia/GC19-1533/2020|EPI ISL 561023|B.1.1.264|Gambia|2020-05-16	Africa|hCoV-19/Senegal/57540/2020|EPI ISL 476491|B.1.5.12|Senegal|2020-06-09	0.0004900669	Africa
Africa|hCoV-19/Gambia/GC19-1572/2020|EPI ISL 561014|B.1.1|Gambia|2020-05-20	Africa|hCoV-19/Senegal/57540/2020|EPI ISL 476491|B.1.5.12|Senegal|2020-06-09	0.0004571805	Africa
Africa|hCoV-19/Gambia/GC19-1575/2020|EPI ISL 561026|B.1.1|Gambia|2020-05-20	Africa|hCoV-19/Senegal/57540/2020|EPI ISL 476491|B.1.5.12|Senegal|2020-06-09	0.0005264428	Africa
Africa|hCoV-19/Gambia/GC19-1606/2020|EPI ISL 561027|B.1.1|Gambia|2020-05-20	Africa|hCoV-19/Senegal/57540/2020|EPI ISL 476491|B.1.5.12|Senegal|2020-06-09	0.0004899967	Africa
Africa|hCoV-19/Gambia/GC19-1706/2020|EPI ISL 561028|B.1.5|Gambia|2020-05-22	Africa|hCoV-19/Senegal/57540/2020|EPI ISL 476491|B.1.5.12|Senegal|2020-06-09	0.0003176210	Africa
Africa|hCoV-19/Gambia/GC19-1814/2020|EPI ISL 561032|B.1.5|Gambia|2020-05-28	Africa|hCoV-19/Senegal/57540/2020|EPI ISL 476491|B.1.5.12|Senegal|2020-06-09	0.0003196398	Africa
Africa|hCoV-19/Gambia/GC19-1818/2020|EPI ISL 561034|B.1.1|Gambia|2020-05-28	Africa|hCoV-19/Senegal/57540/2020|EPI ISL 476491|B.1.5.12|Senegal|2020-06-09	0.0006457781	Africa
Africa|hCoV-19/Gambia/GC19-1983/2020|EPI ISL 561038|B.1.1|Gambia|2020-06-07	Africa|hCoV-19/Senegal/57540/2020|EPI ISL 476491|B.1.5.12|Senegal|2020-06-09	0.0006457583	Africa
Africa|hCoV-19/Gambia/GC19-2197/2020|EPI ISL 561040|B.1.292|Gambia|2020-06-26	Africa|hCoV-19/Senegal/57540/2020|EPI ISL 476491|B.1.5.12|Senegal|2020-06-09	0.0004441606	Africa
Africa|hCoV-19/Gambia/GC19-2427/2020|EPI ISL 561105|B.1.1.293|Gambia|2020-07-21	Africa|hCoV-19/Senegal/57540/2020|EPI ISL 476491|B.1.5.12|Senegal|2020-06-09	0.0005778250	Africa
Africa|hCoV-19/Gambia/GC19-2443/2020|EPI ISL 561106|B.1.5|Gambia|2020-07-21	Africa|hCoV-19/Senegal/57540/2020|EPI ISL 476491|B.1.5.12|Senegal|2020-06-09	0.0002842098	Africa
Africa|hCoV-19/Gambia/GC19-2450/2020|EPI ISL 561107|B.1.5.12|Gambia|2020-07-21	Africa|hCoV-19/Senegal/57540/2020|EPI ISL 476491|B.1.5.12|Senegal|2020-06-09	0.0004077474	Africa
Africa|hCoV-19/Gambia/GC19-2459/2020|EPI ISL 561108|B.1.1.293|Gambia|2020-07-21	Africa|hCoV-19/Senegal/57540/2020|EPI ISL 476491|B.1.5.12|Senegal|2020-06-09	0.0004442168	Africa
Africa|hCoV-19/Gambia/GC19-2469/2020|EPI ISL 561109|B.1.5|Gambia|2020-07-21	Africa|hCoV-19/Senegal/57540/2020|EPI ISL 476491|B.1.5.12|Senegal|2020-06-09	0.0002424632	Africa
Africa|hCoV-19/Gambia/GC19-2473/2020|EPI ISL 561110|B.1.5.12|Gambia|2020-07-21	Africa|hCoV-19/Senegal/57540/2020|EPI ISL 476491|B.1.5.12|Senegal|2020-06-09	0.0004417551	Africa
Africa|hCoV-19/Gambia/GC19-2498/2020|EPI ISL 561111|B.1.292|Gambia|2020-07-21	Africa|hCoV-19/Senegal/57540/2020|EPI ISL 476491|B.1.5.12|Senegal|2020-06-09	0.0005776877	Africa
Africa|hCoV-19/Gambia/GC19-2525/2020|EPI ISL 561113|B.1.1.293|Gambia|2020-07-21	Africa|hCoV-19/Senegal/57540/2020|EPI ISL 476491|B.1.5.12|Senegal|2020-06-09	0.0006457518	Africa
Africa|hCoV-19/Gambia/GC19-2526/2020|EPI ISL 561114|B.1.5.12|Gambia|2020-07-21	Africa|hCoV-19/Senegal/57540/2020|EPI ISL 476491|B.1.5.12|Senegal|2020-06-09	0.0004417640	Africa
Africa|hCoV-19/Gambia/GC19-2629/2020|EPI ISL 561123|B.1.5.12|Gambia|2020-07-21	Africa|hCoV-19/Senegal/57540/2020|EPI ISL 476491|B.1.5.12|Senegal|2020-06-09	0.0003074780	Africa
Africa|hCoV-19/Gambia/GC19-2632/2020|EPI ISL 561124|B.1.5.12|Gambia|2020-07-21	Africa|hCoV-19/Senegal/57540/2020|EPI ISL 476491|B.1.5.12|Senegal|2020-06-09	0.0004107900	Africa
Africa|hCoV-19/Gambia/GC19-2638/2020|EPI ISL 561126|B.1.5.12|Gambia|2020-07-21	Africa|hCoV-19/Senegal/57540/2020|EPI ISL 476491|B.1.5.12|Senegal|2020-06-09	0.0002798197	Africa
Africa|hCoV-19/Gambia/GC19-2652/2020|EPI ISL 561128|B.1.5.12|Gambia|2020-07-21	Africa|hCoV-19/Senegal/57540/2020|EPI ISL 476491|B.1.5.12|Senegal|2020-06-09	0.0003059300	Africa
Africa|hCoV-19/Gambia/GC19-2654/2020|EPI ISL 561130|B.1.292|Gambia|2020-07-21	Africa|hCoV-19/Senegal/57540/2020|EPI ISL 476491|B.1.5.12|Senegal|2020-06-09	0.0006117441	Africa
Africa|hCoV-19/Gambia/GC19-2663/2020|EPI ISL 561133|B.1.1.293|Gambia|2020-07-21	Africa|hCoV-19/Senegal/57540/2020|EPI ISL 476491|B.1.5.12|Senegal|2020-06-09	0.0006797526	Africa
Africa|hCoV-19/Gambia/GC19-2707/2020|EPI ISL 561134|B.1.1.293|Gambia|2020-07-21	Africa|hCoV-19/Senegal/57540/2020|EPI ISL 476491|B.1.5.12|Senegal|2020-06-09	0.0006163241	Africa
Africa|hCoV-19/Gambia/GC19-2711/2020|EPI ISL 561135|B.1.5.12|Gambia|2020-07-21	Africa|hCoV-19/Senegal/57540/2020|EPI ISL 476491|B.1.5.12|Senegal|2020-06-09	0.0003737268	Africa
Africa|hCoV-19/Gambia/GC19-2730/2020|EPI ISL 561136|B.1.5.12|Gambia|2020-07-21	Africa|hCoV-19/Senegal/57540/2020|EPI ISL 476491|B.1.5.12|Senegal|2020-06-09	0.0004450693	Africa
Africa|hCoV-19/Gambia/GC19-2731/2020|EPI ISL 561137|B.1.1.293|Gambia|2020-07-21	Africa|hCoV-19/Senegal/57540/2020|EPI ISL 476491|B.1.5.12|Senegal|2020-06-09	0.0006457957	Africa
Africa|hCoV-19/Gambia/GC19-2828/2020|EPI ISL 561150|B.1.361|Gambia|2020-07-24	Africa|hCoV-19/Senegal/57540/2020|EPI ISL 476491|B.1.5.12|Senegal|2020-06-09	0.0005777523	Africa
Africa|hCoV-19/Gambia/GC19-2842/2020|EPI ISL 561151|B.1.1|Gambia|2020-07-24	Africa|hCoV-19/Senegal/57540/2020|EPI ISL 476491|B.1.5.12|Senegal|2020-06-09	0.0007138105	Africa
Africa|hCoV-19/Gambia/GC19-2898/2020|EPI ISL 561153|B.1.5.12|Gambia|2020-07-24	Africa|hCoV-19/Senegal/57540/2020|EPI ISL 476491|B.1.5.12|Senegal|2020-06-09	0.0003397677	Africa
Africa|hCoV-19/Gambia/GC19-2904/2020|EPI ISL 561154|B.1.1|Gambia|2020-07-24	Africa|hCoV-19/Senegal/57540/2020|EPI ISL 476491|B.1.5.12|Senegal|2020-06-09	0.0007137862	Africa
Africa|hCoV-19/Gambia/GC19-2947/2020|EPI ISL 561155|B.1.5.12|Gambia|2020-07-24	Africa|hCoV-19/Senegal/57540/2020|EPI ISL 476491|B.1.5.12|Senegal|2020-06-09	0.0004077282	Africa
Africa|hCoV-19/Gambia/GC19-2973/2020|EPI ISL 561156|B.1.1.293|Gambia|2020-07-24	Africa|hCoV-19/Senegal/57540/2020|EPI ISL 476491|B.1.5.12|Senegal|2020-06-09	0.0006117378	Africa
Africa|hCoV-19/Gambia/GC19-2977/2020|EPI ISL 561157|B.1.1.293|Gambia|2020-07-24	Africa|hCoV-19/Senegal/57540/2020|EPI ISL 476491|B.1.5.12|Senegal|2020-06-09	0.0006117586	Africa
Africa|hCoV-19/Gambia/GC19-2985/2020|EPI ISL 561158|B.1.5.12|Gambia|2020-07-24	Africa|hCoV-19/Senegal/57540/2020|EPI ISL 476491|B.1.5.12|Senegal|2020-06-09	0.0003057640	Africa
Africa|hCoV-19/Gambia/GC19-2991/2020|EPI ISL 561159|B.1.1|Gambia|2020-07-24	Africa|hCoV-19/Senegal/57540/2020|EPI ISL 476491|B.1.5.12|Senegal|2020-06-09	0.0005778054	Africa
Africa|hCoV-19/Gambia/GC19-3064/2020|EPI ISL 561160|B.1.1|Gambia|2020-07-25	Africa|hCoV-19/Senegal/57540/2020|EPI ISL 476491|B.1.5.12|Senegal|2020-06-09	0.0007138348	Africa
Africa|hCoV-19/Gambia/GC19-3065/2020|EPI ISL 561161|B.1.5.12|Gambia|2020-07-25	Africa|hCoV-19/Senegal/57540/2020|EPI ISL 476491|B.1.5.12|Senegal|2020-06-09	0.0003801968	Africa
Africa|hCoV-19/Gambia/GC19-3081/2020|EPI ISL 561162|B.1.1|Gambia|2020-07-25	Africa|hCoV-19/Senegal/57540/2020|EPI ISL 476491|B.1.5.12|Senegal|2020-06-09	0.0007138100	Africa
Africa|hCoV-19/Gambia/GC19-3085/2020|EPI ISL 561163|B.1.1.293|Gambia|2020-07-25	Africa|hCoV-19/Senegal/57540/2020|EPI ISL 476491|B.1.5.12|Senegal|2020-06-09	0.0005478698	Africa
Africa|hCoV-19/Gambia/GC19-3087/2020|EPI ISL 561041|B.1.292|Gambia|2020-07-25	Africa|hCoV-19/Senegal/57540/2020|EPI ISL 476491|B.1.5.12|Senegal|2020-06-09	0.0006116816	Africa
Africa|hCoV-19/Gambia/GC19-3099/2020|EPI ISL 561164|B.1.1.242|Gambia|2020-07-25	Africa|hCoV-19/Senegal/57540/2020|EPI ISL 476491|B.1.5.12|Senegal|2020-06-09	0.0006797620	Africa
Africa|hCoV-19/Gambia/GC19-3110/2020|EPI ISL 561165|B.1.1.293|Gambia|2020-07-25	Africa|hCoV-19/Senegal/57540/2020|EPI ISL 476491|B.1.5.12|Senegal|2020-06-09	0.0006457583	Africa
Africa|hCoV-19/Gambia/GC19-3112/2020|EPI ISL 561166|B.1|Gambia|2020-07-25	Africa|hCoV-19/Senegal/57540/2020|EPI ISL 476491|B.1.5.12|Senegal|2020-06-09	0.0006456862	Africa
Africa|hCoV-19/Gambia/GC19-3113/2020|EPI ISL 561167|B.1.1.293|Gambia|2020-07-25	Africa|hCoV-19/Senegal/57540/2020|EPI ISL 476491|B.1.5.12|Senegal|2020-06-09	0.0006117378	Africa
Africa|hCoV-19/Gambia/GC19-3114/2020|EPI ISL 561168|B.1.1|Gambia|2020-07-25	Africa|hCoV-19/Senegal/57540/2020|EPI ISL 476491|B.1.5.12|Senegal|2020-06-09	0.0007137863	Africa
Africa|hCoV-19/Gambia/GC19-3135/2020|EPI ISL 561169|B.1.5.12|Gambia|2020-07-27	Africa|hCoV-19/Senegal/57540/2020|EPI ISL 476491|B.1.5.12|Senegal|2020-06-09	0.0003080661	Africa
Africa|hCoV-19/Gambia/GC19-3140/2020|EPI ISL 561042|B.1.5.12|Gambia|2020-07-27	Africa|hCoV-19/Senegal/57540/2020|EPI ISL 476491|B.1.5.12|Senegal|2020-06-09	0.0004757668	Africa
Africa|hCoV-19/Gambia/GC19-3145/2020|EPI ISL 561170|B.1.1|Gambia|2020-07-27	Africa|hCoV-19/Senegal/57540/2020|EPI ISL 476491|B.1.5.12|Senegal|2020-06-09	0.0007138105	Africa
Africa|hCoV-19/Gambia/GC19-3146/2020|EPI ISL 561171|B.1.5.12|Gambia|2020-07-27	Africa|hCoV-19/Senegal/57540/2020|EPI ISL 476491|B.1.5.12|Senegal|2020-06-09	0.0002739246	Africa
Africa|hCoV-19/Gambia/GC19-3165/2020|EPI ISL 561043|B.1.1.293|Gambia|2020-07-27	Africa|hCoV-19/Senegal/57540/2020|EPI ISL 476491|B.1.5.12|Senegal|2020-06-09	0.0006117378	Africa
Africa|hCoV-19/Gambia/GC19-3166/2020|EPI ISL 561044|B.1.5.12|Gambia|2020-07-27	Africa|hCoV-19/Senegal/57540/2020|EPI ISL 476491|B.1.5.12|Senegal|2020-06-09	0.0003080555	Africa
Africa|hCoV-19/Gambia/GC19-3189/2020|EPI ISL 561045|B.1.5|Gambia|2020-07-27	Africa|hCoV-19/Senegal/57540/2020|EPI ISL 476491|B.1.5.12|Senegal|2020-06-09	0.0004494669	Africa
Africa|hCoV-19/Gambia/GC19-3192/2020|EPI ISL 561046|B.1.5|Gambia|2020-07-27	Africa|hCoV-19/Senegal/57540/2020|EPI ISL 476491|B.1.5.12|Senegal|2020-06-09	0.0004793994	Africa
Africa|hCoV-19/Gambia/GC19-3193/2020|EPI ISL 561047|B.1.5.12|Gambia|2020-07-27	Africa|hCoV-19/Senegal/57540/2020|EPI ISL 476491|B.1.5.12|Senegal|2020-06-09	0.0003080450	Africa
Africa|hCoV-19/Gambia/GC19-3208/2020|EPI ISL 561048|B.1.5.12|Gambia|2020-07-27	Africa|hCoV-19/Senegal/57540/2020|EPI ISL 476491|B.1.5.12|Senegal|2020-06-09	0.0003765793	Africa
Africa|hCoV-19/Gambia/GC19-3209/2020|EPI ISL 561049|B.1.5.12|Gambia|2020-07-27	Africa|hCoV-19/Senegal/57540/2020|EPI ISL 476491|B.1.5.12|Senegal|2020-06-09	0.0003080871	Africa
Africa|hCoV-19/Gambia/GC19-3210/2020|EPI ISL 561050|B.1.5.12|Gambia|2020-07-27	Africa|hCoV-19/Senegal/57540/2020|EPI ISL 476491|B.1.5.12|Senegal|2020-06-09	0.0003148180	Africa
Africa|hCoV-19/Gambia/GC19-3214/2020|EPI ISL 561051|B.1.1.293|Gambia|2020-07-27	Africa|hCoV-19/Senegal/57540/2020|EPI ISL 476491|B.1.5.12|Senegal|2020-06-09	0.0005136170	Africa
Africa|hCoV-19/Gambia/GC19-3219/2020|EPI ISL 561052|B.1.5.12|Gambia|2020-07-27	Africa|hCoV-19/Senegal/57540/2020|EPI ISL 476491|B.1.5.12|Senegal|2020-06-09	0.0002718215	Africa
Africa|hCoV-19/Gambia/GC19-3246/2020|EPI ISL 561053|B.1.5.12|Gambia|2020-07-27	Africa|hCoV-19/Senegal/57540/2020|EPI ISL 476491|B.1.5.12|Senegal|2020-06-09	0.0003423295	Africa
Africa|hCoV-19/Gambia/GC19-3255/2020|EPI ISL 561054|B.1.177|Gambia|2020-07-27	Africa|hCoV-19/Senegal/57540/2020|EPI ISL 476491|B.1.5.12|Senegal|2020-06-09	0.0004451383	Africa
Africa|hCoV-19/Gambia/GC19-3266/2020|EPI ISL 561055|B.1.5|Gambia|2020-07-27	Africa|hCoV-19/Senegal/57540/2020|EPI ISL 476491|B.1.5.12|Senegal|2020-06-09	0.0004108462	Africa
Africa|hCoV-19/Gambia/GC19-3267/2020|EPI ISL 561056|B.1.5.12|Gambia|2020-07-27	Africa|hCoV-19/Senegal/57540/2020|EPI ISL 476491|B.1.5.12|Senegal|2020-06-09	0.0003080977	Africa
Africa|hCoV-19/Gambia/GC19-3278/2020|EPI ISL 561058|B.1.5.12|Gambia|2020-07-27	Africa|hCoV-19/Senegal/57540/2020|EPI ISL 476491|B.1.5.12|Senegal|2020-06-09	0.0003080556	Africa
Africa|hCoV-19/Gambia/GC19-3301/2020|EPI ISL 561059|B.1.5.12|Gambia|2020-07-27	Africa|hCoV-19/Senegal/57540/2020|EPI ISL 476491|B.1.5.12|Senegal|2020-06-09	0.0003080872	Africa
Africa|hCoV-19/Gambia/GC19-3317/2020|EPI ISL 561060|B.1.5|Gambia|2020-07-27	Africa|hCoV-19/Senegal/57540/2020|EPI ISL 476491|B.1.5.12|Senegal|2020-06-09	0.0004758705	Africa
Africa|hCoV-19/Gambia/GC19-3323/2020|EPI ISL 561061|B.1.5|Gambia|2020-07-27	Africa|hCoV-19/Senegal/57540/2020|EPI ISL 476491|B.1.5.12|Senegal|2020-06-09	0.0004451580	Africa
Africa|hCoV-19/Gambia/GC19-3358/2020|EPI ISL 561062|B.1.1.293|Gambia|2020-07-27	Africa|hCoV-19/Senegal/57540/2020|EPI ISL 476491|B.1.5.12|Senegal|2020-06-09	0.0007137861	Africa
Africa|hCoV-19/Gambia/GC19-3365/2020|EPI ISL 561063|B.1.5.12|Gambia|2020-07-27	Africa|hCoV-19/Senegal/57540/2020|EPI ISL 476491|B.1.5.12|Senegal|2020-06-09	0.0003080871	Africa
Africa|hCoV-19/Gambia/GC19-3373/2020|EPI ISL 561064|B.1.5|Gambia|2020-07-27	Africa|hCoV-19/Senegal/57540/2020|EPI ISL 476491|B.1.5.12|Senegal|2020-06-09	0.0004108462	Africa
Africa|hCoV-19/Gambia/GC19-3374/2020|EPI ISL 561065|B.1.5.12|Gambia|2020-07-27	Africa|hCoV-19/Senegal/57540/2020|EPI ISL 476491|B.1.5.12|Senegal|2020-06-09	0.0003765277	Africa
Africa|hCoV-19/Gambia/GC19-3375/2020|EPI ISL 561066|B.1.5.12|Gambia|2020-07-27	Africa|hCoV-19/Senegal/57540/2020|EPI ISL 476491|B.1.5.12|Senegal|2020-06-09	0.0003422992	Africa
Africa|hCoV-19/Gambia/GC19-3380/2020|EPI ISL 561067|B.1.5.12|Gambia|2020-07-27	Africa|hCoV-19/Senegal/57540/2020|EPI ISL 476491|B.1.5.12|Senegal|2020-06-09	0.0003080766	Africa
Africa|hCoV-19/Gambia/GC19-3381/2020|EPI ISL 561068|B.1.5.12|Gambia|2020-07-27	Africa|hCoV-19/Senegal/57540/2020|EPI ISL 476491|B.1.5.12|Senegal|2020-06-09	0.0004757249	Africa
Africa|hCoV-19/Gambia/GC19-3396/2020|EPI ISL 561069|B.1.5.12|Gambia|2020-07-27	Africa|hCoV-19/Senegal/57540/2020|EPI ISL 476491|B.1.5.12|Senegal|2020-06-09	0.0004417356	Africa
Africa|hCoV-19/Gambia/GC19-3398/2020|EPI ISL 561070|B.1.1.242|Gambia|2020-07-27	Africa|hCoV-19/Senegal/57540/2020|EPI ISL 476491|B.1.5.12|Senegal|2020-06-09	0.0007817820	Africa
Africa|hCoV-19/Gambia/GC19-3399/2020|EPI ISL 561172|B.1.5|Gambia|2020-07-27	Africa|hCoV-19/Senegal/57540/2020|EPI ISL 476491|B.1.5.12|Senegal|2020-06-09	0.0005098299	Africa
Africa|hCoV-19/Gambia/GC19-3400/2020|EPI ISL 561173|B.1.5|Gambia|2020-07-27	Africa|hCoV-19/Senegal/57540/2020|EPI ISL 476491|B.1.5.12|Senegal|2020-06-09	0.0005097677	Africa
Africa|hCoV-19/Gambia/GC19-3407/2020|EPI ISL 561174|B.1.1.242|Gambia|2020-07-27	Africa|hCoV-19/Senegal/57540/2020|EPI ISL 476491|B.1.5.12|Senegal|2020-06-09	0.0005437893	Africa
Africa|hCoV-19/Gambia/GC19-3411/2020|EPI ISL 561175|B.1.5.12|Gambia|2020-07-27	Africa|hCoV-19/Senegal/57540/2020|EPI ISL 476491|B.1.5.12|Senegal|2020-06-09	0.0002409884	Africa
Africa|hCoV-19/Gambia/GC19-3418/2020|EPI ISL 561176|B.1.1.242|Gambia|2020-07-27	Africa|hCoV-19/Senegal/57540/2020|EPI ISL 476491|B.1.5.12|Senegal|2020-06-09	0.0006117525	Africa
Africa|hCoV-19/Gambia/GC19-3429/2020|EPI ISL 561178|B.1.5.12|Gambia|2020-07-27	Africa|hCoV-19/Senegal/57540/2020|EPI ISL 476491|B.1.5.12|Senegal|2020-06-09	0.0003057640	Africa
Africa|hCoV-19/Gambia/GC19-3432/2020|EPI ISL 561179|B.1.5.12|Gambia|2020-07-27	Africa|hCoV-19/Senegal/57540/2020|EPI ISL 476491|B.1.5.12|Senegal|2020-06-09	0.0004793548	Africa
Africa|hCoV-19/Gambia/GC19-3438/2020|EPI ISL 561180|B.1.5.12|Gambia|2020-07-27	Africa|hCoV-19/Senegal/57540/2020|EPI ISL 476491|B.1.5.12|Senegal|2020-06-09	0.0004417611	Africa
Africa|hCoV-19/Gambia/GC19-3445/2020|EPI ISL 561181|B.1.5.12|Gambia|2020-07-27	Africa|hCoV-19/Senegal/57540/2020|EPI ISL 476491|B.1.5.12|Senegal|2020-06-09	0.0005097157	Africa
Africa|hCoV-19/Gambia/GC19-3448/2020|EPI ISL 561183|B.1.5|Gambia|2020-07-27	Africa|hCoV-19/Senegal/57540/2020|EPI ISL 476491|B.1.5.12|Senegal|2020-06-09	0.0003788917	Africa
Africa|hCoV-19/Gambia/GC19-3497/2020|EPI ISL 561184|B.1.5.12|Gambia|2020-07-27	Africa|hCoV-19/Senegal/57540/2020|EPI ISL 476491|B.1.5.12|Senegal|2020-06-09	0.0003737357	Africa
Africa|hCoV-19/Gambia/GC19-3503/2020|EPI ISL 561186|B.1.5.12|Gambia|2020-07-27	Africa|hCoV-19/Senegal/57540/2020|EPI ISL 476491|B.1.5.12|Senegal|2020-06-09	0.0002409387	Africa
Africa|hCoV-19/Gambia/GC19-3504/2020|EPI ISL 561187|B.1.5.12|Gambia|2020-07-27	Africa|hCoV-19/Senegal/57540/2020|EPI ISL 476491|B.1.5.12|Senegal|2020-06-09	0.0004108040	Africa
Africa|hCoV-19/Gambia/GC19-3505/2020|EPI ISL 561188|B.1.5.12|Gambia|2020-07-27	Africa|hCoV-19/Senegal/57540/2020|EPI ISL 476491|B.1.5.12|Senegal|2020-06-09	0.0003737573	Africa
Africa|hCoV-19/Gambia/GC19-3529/2020|EPI ISL 561191|B.1.5.12|Gambia|2020-07-27	Africa|hCoV-19/Senegal/57540/2020|EPI ISL 476491|B.1.5.12|Senegal|2020-06-09	0.0004417462	Africa
Africa|hCoV-19/Gambia/GC19-3530/2020|EPI ISL 561192|B.1.5.12|Gambia|2020-07-27	Africa|hCoV-19/Senegal/57540/2020|EPI ISL 476491|B.1.5.12|Senegal|2020-06-09	0.0002424523	Africa
Africa|hCoV-19/Gambia/GC19-3533/2020|EPI ISL 561193|B.1.1.293|Gambia|2020-07-27	Africa|hCoV-19/Senegal/57540/2020|EPI ISL 476491|B.1.5.12|Senegal|2020-06-09	0.0006458177	Africa
Africa|hCoV-19/Gambia/GC19-3535/2020|EPI ISL 561194|B.1.1.242|Gambia|2020-07-27	Africa|hCoV-19/Senegal/57540/2020|EPI ISL 476491|B.1.5.12|Senegal|2020-06-09	0.0007137961	Africa
Africa|hCoV-19/Gambia/GC19-3550/2020|EPI ISL 561195|B.1.5.12|Gambia|2020-07-27	Africa|hCoV-19/Senegal/57540/2020|EPI ISL 476491|B.1.5.12|Senegal|2020-06-09	0.0004077518	Africa
Africa|hCoV-19/Gambia/GC19-3565/2020|EPI ISL 561196|B.1.5.12|Gambia|2020-07-27	Africa|hCoV-19/Senegal/57540/2020|EPI ISL 476491|B.1.5.12|Senegal|2020-06-09	0.0003397447	Africa
Africa|hCoV-19/Gambia/GC19-3578/2020|EPI ISL 561197|B.1.5.12|Gambia|2020-07-27	Africa|hCoV-19/Senegal/57540/2020|EPI ISL 476491|B.1.5.12|Senegal|2020-06-09	0.0003739045	Africa
Africa|hCoV-19/Gambia/GC19-3629/2020|EPI ISL 561199|B.1.5.12|Gambia|2020-07-27	Africa|hCoV-19/Senegal/57540/2020|EPI ISL 476491|B.1.5.12|Senegal|2020-06-09	0.0004757459	Africa
Africa|hCoV-19/Gambia/GC19-3656/2020|EPI ISL 561201|B.1.5.12|Gambia|2020-07-27	Africa|hCoV-19/Senegal/57540/2020|EPI ISL 476491|B.1.5.12|Senegal|2020-06-09	0.0003737648	Africa
Africa|hCoV-19/Gambia/GC19-3659/2020|EPI ISL 561202|B.1.1|Gambia|2020-07-27	Africa|hCoV-19/Senegal/57540/2020|EPI ISL 476491|B.1.5.12|Senegal|2020-06-09	0.0005777916	Africa
Africa|hCoV-19/Gambia/GC19-3666/2020|EPI ISL 561204|B.1.5.12|Gambia|2020-07-27	Africa|hCoV-19/Senegal/57540/2020|EPI ISL 476491|B.1.5.12|Senegal|2020-06-09	0.0003758346	Africa
Africa|hCoV-19/Gambia/GC19-3769/2020|EPI ISL 561072|B.1.292|Gambia|2020-07-27	Africa|hCoV-19/Senegal/57540/2020|EPI ISL 476491|B.1.5.12|Senegal|2020-06-09	0.0004819470	Africa
Africa|hCoV-19/Gambia/GC19-3773/2020|EPI ISL 561073|B.1.5.12|Gambia|2020-07-27	Africa|hCoV-19/Senegal/57540/2020|EPI ISL 476491|B.1.5.12|Senegal|2020-06-09	0.0004417356	Africa
Africa|hCoV-19/Gambia/GC19-3774/2020|EPI ISL 561074|B.1.5.12|Gambia|2020-07-27	Africa|hCoV-19/Senegal/57540/2020|EPI ISL 476491|B.1.5.12|Senegal|2020-06-09	0.0004077476	Africa
Africa|hCoV-19/Gambia/GC19-3794/2020|EPI ISL 561078|B.1.5.12|Gambia|2020-07-27	Africa|hCoV-19/Senegal/57540/2020|EPI ISL 476491|B.1.5.12|Senegal|2020-06-09	0.0003097847	Africa
Africa|hCoV-19/Gambia/GC19-3796/2020|EPI ISL 561079|B.1.5.12|Gambia|2020-07-27	Africa|hCoV-19/Senegal/57540/2020|EPI ISL 476491|B.1.5.12|Senegal|2020-06-09	0.0003737432	Africa
Africa|hCoV-19/Gambia/GC19-3798/2020|EPI ISL 561080|B.1.1.242|Gambia|2020-07-27	Africa|hCoV-19/Senegal/57540/2020|EPI ISL 476491|B.1.5.12|Senegal|2020-06-09	0.0007551599	Africa
Africa|hCoV-19/Gambia/GC19-3799/2020|EPI ISL 561081|B.1.1.242|Gambia|2020-07-27	Africa|hCoV-19/Senegal/57540/2020|EPI ISL 476491|B.1.5.12|Senegal|2020-06-09	0.0007477436	Africa
Africa|hCoV-19/Gambia/GC19-3802/2020|EPI ISL 561082|B.1.5.12|Gambia|2020-07-27	Africa|hCoV-19/Senegal/57540/2020|EPI ISL 476491|B.1.5.12|Senegal|2020-06-09	0.0004077420	Africa
Africa|hCoV-19/Gambia/GC19-3805/2020|EPI ISL 561083|B.1.5.12|Gambia|2020-07-27	Africa|hCoV-19/Senegal/57540/2020|EPI ISL 476491|B.1.5.12|Senegal|2020-06-09	0.0004417251	Africa
Africa|hCoV-19/Gambia/GC19-3806/2020|EPI ISL 561084|B.1.1.293|Gambia|2020-07-27	Africa|hCoV-19/Senegal/57540/2020|EPI ISL 476491|B.1.5.12|Senegal|2020-06-09	0.0006457649	Africa
Africa|hCoV-19/Gambia/GC19-3807/2020|EPI ISL 561085|B.1.1.293|Gambia|2020-07-27	Africa|hCoV-19/Senegal/57540/2020|EPI ISL 476491|B.1.5.12|Senegal|2020-06-09	0.0006798194	Africa
Africa|hCoV-19/Gambia/GC19-3812/2020|EPI ISL 561086|B.1.1.293|Gambia|2020-07-27	Africa|hCoV-19/Senegal/57540/2020|EPI ISL 476491|B.1.5.12|Senegal|2020-06-09	0.0007153076	Africa
Africa|hCoV-19/Gambia/GC19-3813/2020|EPI ISL 561087|B.1.1.293|Gambia|2020-07-27	Africa|hCoV-19/Senegal/57540/2020|EPI ISL 476491|B.1.5.12|Senegal|2020-06-09	0.0006797961	Africa
Africa|hCoV-19/Gambia/GC19-3814/2020|EPI ISL 561088|B.1|Gambia|2020-07-27	Africa|hCoV-19/Senegal/57540/2020|EPI ISL 476491|B.1.5.12|Senegal|2020-06-09	0.0007137983	Africa
Africa|hCoV-19/Gambia/GC19-3816/2020|EPI ISL 561089|B.1.1.293|Gambia|2020-07-27	Africa|hCoV-19/Senegal/57540/2020|EPI ISL 476491|B.1.5.12|Senegal|2020-06-09	0.0005478323	Africa
Africa|hCoV-19/Gambia/GC19-3818/2020|EPI ISL 561090|B.1.1.293|Gambia|2020-07-27	Africa|hCoV-19/Senegal/57540/2020|EPI ISL 476491|B.1.5.12|Senegal|2020-06-09	0.0007477913	Africa
Africa|hCoV-19/Gambia/GC19-3820/2020|EPI ISL 561091|B.1.1.293|Gambia|2020-07-27	Africa|hCoV-19/Senegal/57540/2020|EPI ISL 476491|B.1.5.12|Senegal|2020-06-09	0.0006797963	Africa
Africa|hCoV-19/Gambia/GC19-3821/2020|EPI ISL 561092|B.1.5.12|Gambia|2020-07-27	Africa|hCoV-19/Senegal/57540/2020|EPI ISL 476491|B.1.5.12|Senegal|2020-06-09	0.0003117081	Africa
Africa|hCoV-19/Gambia/GC19-3822/2020|EPI ISL 561093|B.1.5.12|Gambia|2020-07-27	Africa|hCoV-19/Senegal/57540/2020|EPI ISL 476491|B.1.5.12|Senegal|2020-06-09	0.0004417357	Africa
Africa|hCoV-19/Gambia/GC19-3823/2020|EPI ISL 561094|B.1.5.12|Gambia|2020-07-27	Africa|hCoV-19/Senegal/57540/2020|EPI ISL 476491|B.1.5.12|Senegal|2020-06-09	0.0005135700	Africa
Africa|hCoV-19/Gambia/GC19-3835/2020|EPI ISL 561096|B.1.1.293|Gambia|2020-07-27	Africa|hCoV-19/Senegal/57540/2020|EPI ISL 476491|B.1.5.12|Senegal|2020-06-09	0.0006457867	Africa
Africa|hCoV-19/Gambia/GC19-3836/2020|EPI ISL 561097|B.1.5.12|Gambia|2020-07-27	Africa|hCoV-19/Senegal/57540/2020|EPI ISL 476491|B.1.5.12|Senegal|2020-06-09	0.0004077199	Africa
Africa|hCoV-19/Gambia/GC19-3839/2020|EPI ISL 561098|B.1.5.12|Gambia|2020-07-27	Africa|hCoV-19/Senegal/57540/2020|EPI ISL 476491|B.1.5.12|Senegal|2020-06-09	0.0004417356	Africa
Africa|hCoV-19/Gambia/GC19-3842/2020|EPI ISL 561099|B.1.1.293|Gambia|2020-07-27	Africa|hCoV-19/Senegal/57540/2020|EPI ISL 476491|B.1.5.12|Senegal|2020-06-09	0.0007478064	Africa
Africa|hCoV-19/Gambia/GC19-3846/2020|EPI ISL 561100|B.1.1.293|Gambia|2020-07-27	Africa|hCoV-19/Senegal/57540/2020|EPI ISL 476491|B.1.5.12|Senegal|2020-06-09	0.0007138007	Africa
Africa|hCoV-19/Gambia/GC19-3852/2020|EPI ISL 561101|B.1.5.12|Gambia|2020-07-27	Africa|hCoV-19/Senegal/57540/2020|EPI ISL 476491|B.1.5.12|Senegal|2020-06-09	0.0003442395	Africa
Africa|hCoV-19/Gambia/GC19-3854/2020|EPI ISL 561102|B.1.1.293|Gambia|2020-07-27	Africa|hCoV-19/Senegal/57540/2020|EPI ISL 476491|B.1.5.12|Senegal|2020-06-09	0.0007478065	Africa
Africa|hCoV-19/Gambia/GC192573/2020|EPI ISL 561115|B.1.5.12|Gambia|2020-07-21	Africa|hCoV-19/Senegal/57540/2020|EPI ISL 476491|B.1.5.12|Senegal|2020-06-09	0.0004417551	Africa
Africa|hCoV-19/Gambia/GC192576/2020|EPI ISL 561117|B.1.5.12|Gambia|2020-07-21	Africa|hCoV-19/Senegal/57540/2020|EPI ISL 476491|B.1.5.12|Senegal|2020-06-09	0.0002733203	Africa
Africa|hCoV-19/Gambia/GC192579/2020|EPI ISL 561118|B.1.5.12|Gambia|2020-07-21	Africa|hCoV-19/Senegal/57540/2020|EPI ISL 476491|B.1.5.12|Senegal|2020-06-09	0.0002749355	Africa
Africa|hCoV-19/Gambia/GC192602/2020|EPI ISL 561120|B.1.1.293|Gambia|2020-07-21	Africa|hCoV-19/Senegal/57540/2020|EPI ISL 476491|B.1.5.12|Senegal|2020-06-09	0.0007477914	Africa
Africa|hCoV-19/Gambia/GC192610/2020|EPI ISL 561121|B.1.1.293|Gambia|2020-07-21	Africa|hCoV-19/Senegal/57540/2020|EPI ISL 476491|B.1.5.12|Senegal|2020-06-09	0.0007477914	Africa
Africa|hCoV-19/Gambia/GC192751/2020|EPI ISL 561138|B.1.5.12|Gambia|2020-07-21	Africa|hCoV-19/Senegal/57540/2020|EPI ISL 476491|B.1.5.12|Senegal|2020-06-09	0.0004757555	Africa
Africa|hCoV-19/Gambia/GC192756/2020|EPI ISL 561139|B.1.5.12|Gambia|2020-07-22	Africa|hCoV-19/Senegal/57540/2020|EPI ISL 476491|B.1.5.12|Senegal|2020-06-09	0.0004077476	Africa
Africa|hCoV-19/Gambia/GC192772/2020|EPI ISL 561140|B.1.1|Gambia|2020-07-22	Africa|hCoV-19/Senegal/57540/2020|EPI ISL 476491|B.1.5.12|Senegal|2020-06-09	0.0007137863	Africa
Africa|hCoV-19/Gambia/GC192778/2020|EPI ISL 561141|B.1.1|Gambia|2020-07-22	Africa|hCoV-19/Senegal/57540/2020|EPI ISL 476491|B.1.5.12|Senegal|2020-06-09	0.0006117856	Africa
Africa|hCoV-19/Gambia/GC192781/2020|EPI ISL 561142|B.1.5.12|Gambia|2020-07-22	Africa|hCoV-19/Senegal/57540/2020|EPI ISL 476491|B.1.5.12|Senegal|2020-06-09	0.0004417356	Africa
Africa|hCoV-19/Gambia/GC192782/2020|EPI ISL 561143|B.1.5.12|Gambia|2020-07-22	Africa|hCoV-19/Senegal/57540/2020|EPI ISL 476491|B.1.5.12|Senegal|2020-06-09	0.0004417462	Africa
Africa|hCoV-19/Gambia/GC192786/2020|EPI ISL 561144|B.1.1.293|Gambia|2020-07-22	Africa|hCoV-19/Senegal/57540/2020|EPI ISL 476491|B.1.5.12|Senegal|2020-06-09	0.0006797664	Africa
Africa|hCoV-19/Gambia/GC192789/2020|EPI ISL 561145|B.1|Gambia|2020-07-22	Africa|hCoV-19/Senegal/57540/2020|EPI ISL 476491|B.1.5.12|Senegal|2020-06-09	0.0005776819	Africa
Africa|hCoV-19/Gambia/GC192811/2020|EPI ISL 561147|B.1.5.12|Gambia|2020-07-22	Africa|hCoV-19/Senegal/57540/2020|EPI ISL 476491|B.1.5.12|Senegal|2020-06-09	0.0003100194	Africa
Africa|hCoV-19/Gambia/GC192812/2020|EPI ISL 561148|B.1.1.293|Gambia|2020-07-22	Africa|hCoV-19/Senegal/57540/2020|EPI ISL 476491|B.1.5.12|Senegal|2020-06-09	0.0006117378	Africa
Africa|hCoV-19/Gambia/NPHL-038/2020|EPI ISL 561205|B.1.1|Gambia|2020	Africa|hCoV-19/Senegal/57540/2020|EPI ISL 476491|B.1.5.12|Senegal|2020-06-09	0.0007478092	Africa
Africa|hCoV-19/Gambia/NPHL-061/2020|EPI ISL 561206|B.1.5.12|Gambia|2020	Africa|hCoV-19/Senegal/57540/2020|EPI ISL 476491|B.1.5.12|Senegal|2020-06-09	0.0005097279	Africa
Africa|hCoV-19/Gambia/NPHL-1168/2020|EPI ISL 561212|B.1.5.12|Gambia|2020-06-27	Africa|hCoV-19/Senegal/57540/2020|EPI ISL 476491|B.1.5.12|Senegal|2020-06-09	0.0004417728	Africa
Africa|hCoV-19/Gambia/NPHL-1208/2020|EPI ISL 561213|B.1.5.12|Gambia|2020-06-30	Africa|hCoV-19/Senegal/57540/2020|EPI ISL 476491|B.1.5.12|Senegal|2020-06-09	0.0003443804	Africa
Africa|hCoV-19/Gambia/NPHL-1209/2020|EPI ISL 561214|B.1.5.12|Gambia|2020-06-30	Africa|hCoV-19/Senegal/57540/2020|EPI ISL 476491|B.1.5.12|Senegal|2020-06-09	0.0002077420	Africa
Africa|hCoV-19/Gambia/NPHL-1212/2020|EPI ISL 561215|B.1.5.12|Gambia|2020-06-30	Africa|hCoV-19/Senegal/57540/2020|EPI ISL 476491|B.1.5.12|Senegal|2020-06-09	0.0003737267	Africa
Africa|hCoV-19/Gambia/NPHL-1224/2020|EPI ISL 561217|B.1.1.293|Gambia|2020-06-30	Africa|hCoV-19/Senegal/57540/2020|EPI ISL 476491|B.1.5.12|Senegal|2020-06-09	0.0005681096	Africa
Africa|hCoV-19/Gambia/NPHL-1230/2020|EPI ISL 561218|B.1.5|Gambia|2020-06-30	Africa|hCoV-19/Senegal/57540/2020|EPI ISL 476491|B.1.5.12|Senegal|2020-06-09	0.0003099006	Africa
Africa|hCoV-19/Gambia/NPHL-1248/2020|EPI ISL 561222|B.1.5|Gambia|2020-07-01	Africa|hCoV-19/Senegal/57540/2020|EPI ISL 476491|B.1.5.12|Senegal|2020-06-09	0.0003443177	Africa
Africa|hCoV-19/Gambia/NPHL-1258/2020|EPI ISL 561223|B.1.292|Gambia|2020-07-02	Africa|hCoV-19/Senegal/57540/2020|EPI ISL 476491|B.1.5.12|Senegal|2020-06-09	0.0005436947	Africa
Africa|hCoV-19/Gambia/NPHL-1422/2020|EPI ISL 561228|B.1.5|Gambia|2020-07-04	Africa|hCoV-19/Senegal/57540/2020|EPI ISL 476491|B.1.5.12|Senegal|2020-06-09	0.0003196172	Africa
Africa|hCoV-19/Gambia/NPHL-1424/2020|EPI ISL 561229|B.1.292|Gambia|2020-07-04	Africa|hCoV-19/Senegal/57540/2020|EPI ISL 476491|B.1.5.12|Senegal|2020-06-09	0.0005438594	Africa
Africa|hCoV-19/Gambia/NPHL-1446/2020|EPI ISL 561230|B.1.5|Gambia|2020-07-04	Africa|hCoV-19/Senegal/57540/2020|EPI ISL 476491|B.1.5.12|Senegal|2020-06-09	0.0003443177	Africa
Africa|hCoV-19/Gambia/NPHL-1477/2020|EPI ISL 561231|B.1.5|Gambia|2020	Africa|hCoV-19/Senegal/57540/2020|EPI ISL 476491|B.1.5.12|Senegal|2020-06-09	0.0002473282	Africa
Africa|hCoV-19/Gambia/NPHL-1514/2020|EPI ISL 561232|B.1.1|Gambia|2020	Africa|hCoV-19/Senegal/57540/2020|EPI ISL 476491|B.1.5.12|Senegal|2020-06-09	0.0006457363	Africa
Africa|hCoV-19/Gambia/NPHL-1641/2020|EPI ISL 561235|B.1.292|Gambia|2020-07-31	Africa|hCoV-19/Senegal/57540/2020|EPI ISL 476491|B.1.5.12|Senegal|2020-06-09	0.0004899692	Africa
Africa|hCoV-19/Gambia/NPHL-1645/2020|EPI ISL 561236|B.1.1.293|Gambia|2020-08-04	Africa|hCoV-19/Senegal/57540/2020|EPI ISL 476491|B.1.5.12|Senegal|2020-06-09	0.0005811628	Africa
Africa|hCoV-19/Gambia/NPHL-1711/2020|EPI ISL 561237|B.1.1.293|Gambia|2020-08-04	Africa|hCoV-19/Senegal/57540/2020|EPI ISL 476491|B.1.5.12|Senegal|2020-06-09	0.0006117378	Africa
Africa|hCoV-19/Gambia/NPHL-1746/2020|EPI ISL 561238|B.1.1|Gambia|2020-07-20	Africa|hCoV-19/Senegal/57540/2020|EPI ISL 476491|B.1.5.12|Senegal|2020-06-09	0.0005438186	Africa
Africa|hCoV-19/Gambia/NPHL-1921/2020|EPI ISL 561239|B.1.1|Gambia|2020	Africa|hCoV-19/Senegal/57540/2020|EPI ISL 476491|B.1.5.12|Senegal|2020-06-09	0.0007137862	Africa
Africa|hCoV-19/Gambia/NPHL-1968/2020|EPI ISL 561240|B.1.1|Gambia|2020-07-16	Africa|hCoV-19/Senegal/57540/2020|EPI ISL 476491|B.1.5.12|Senegal|2020-06-09	0.0007137863	Africa
Africa|hCoV-19/Gambia/NPHL-2037/2020|EPI ISL 561241|B.1.1|Gambia|2020-07-15	Africa|hCoV-19/Senegal/57540/2020|EPI ISL 476491|B.1.5.12|Senegal|2020-06-09	0.0006798057	Africa
Africa|hCoV-19/Gambia/NPHL-2268/2020|EPI ISL 561242|B.1.1|Gambia|2020	Africa|hCoV-19/Senegal/57540/2020|EPI ISL 476491|B.1.5.12|Senegal|2020-06-09	0.0005109951	Africa
Africa|hCoV-19/Gambia/NPHL-2344/2020|EPI ISL 561243|B.1.292|Gambia|2020	Africa|hCoV-19/Senegal/57540/2020|EPI ISL 476491|B.1.5.12|Senegal|2020-06-09	0.0006117355	Africa
Africa|hCoV-19/Gambia/NPHL-2374/2020|EPI ISL 561244|B.1.5.12|Gambia|2020	Africa|hCoV-19/Senegal/57540/2020|EPI ISL 476491|B.1.5.12|Senegal|2020-06-09	0.0003737395	Africa
Africa|hCoV-19/Gambia/NPHL-242/2020|EPI ISL 561245|B.1.5|Gambia|2020	Africa|hCoV-19/Senegal/57540/2020|EPI ISL 476491|B.1.5.12|Senegal|2020-06-09	0.0003397909	Africa
Africa|hCoV-19/Gambia/NPHL-243/2020|EPI ISL 561246|B.1.5|Gambia|2020	Africa|hCoV-19/Senegal/57540/2020|EPI ISL 476491|B.1.5.12|Senegal|2020-06-09	0.0003809791	Africa
Africa|hCoV-19/Gambia/NPHL-244/2020|EPI ISL 561247|B.1.1.293|Gambia|2020	Africa|hCoV-19/Senegal/57540/2020|EPI ISL 476491|B.1.5.12|Senegal|2020-06-09	0.0006514408	Africa
Africa|hCoV-19/Gambia/NPHL-2443/2020|EPI ISL 561248|B.1.5.12|Gambia|2020	Africa|hCoV-19/Senegal/57540/2020|EPI ISL 476491|B.1.5.12|Senegal|2020-06-09	0.0003737267	Africa
Africa|hCoV-19/Gambia/NPHL-2444/2020|EPI ISL 561249|B.1.292|Gambia|2020-07-21	Africa|hCoV-19/Senegal/57540/2020|EPI ISL 476491|B.1.5.12|Senegal|2020-06-09	0.0005776876	Africa
Africa|hCoV-19/Gambia/NPHL-2446/2020|EPI ISL 561250|B.1.1|Gambia|2020	Africa|hCoV-19/Senegal/57540/2020|EPI ISL 476491|B.1.5.12|Senegal|2020-06-09	0.0006236559	Africa
Africa|hCoV-19/Gambia/NPHL-245/2020|EPI ISL 561251|B.1.1|Gambia|2020	Africa|hCoV-19/Senegal/57540/2020|EPI ISL 476491|B.1.5.12|Senegal|2020-06-09	0.0005478587	Africa
Africa|hCoV-19/Gambia/NPHL-2457/2020|EPI ISL 561252|B.1.1|Gambia|2020-07-21	Africa|hCoV-19/Senegal/57540/2020|EPI ISL 476491|B.1.5.12|Senegal|2020-06-09	0.0006236343	Africa
Africa|hCoV-19/Gambia/NPHL-2458/2020|EPI ISL 561253|B.1.292|Gambia|2020-07-21	Africa|hCoV-19/Senegal/57540/2020|EPI ISL 476491|B.1.5.12|Senegal|2020-06-09	0.0004850977	Africa
Africa|hCoV-19/Gambia/NPHL-2463/2020|EPI ISL 561254|B.1.1|Gambia|2020	Africa|hCoV-19/Senegal/57540/2020|EPI ISL 476491|B.1.5.12|Senegal|2020-06-09	0.0006299408	Africa
Africa|hCoV-19/Gambia/NPHL-2465/2020|EPI ISL 561255|B.1.1|Gambia|2020-07-21	Africa|hCoV-19/Senegal/57540/2020|EPI ISL 476491|B.1.5.12|Senegal|2020-06-09	0.0006236778	Africa
Africa|hCoV-19/Gambia/NPHL-2469/2020|EPI ISL 561256|B.1.5.12|Gambia|2020-07-21	Africa|hCoV-19/Senegal/57540/2020|EPI ISL 476491|B.1.5.12|Senegal|2020-06-09	0.0003810227	Africa
Africa|hCoV-19/Gambia/NPHL-247/2020|EPI ISL 561257|B.1.1.293|Gambia|2020	Africa|hCoV-19/Senegal/57540/2020|EPI ISL 476491|B.1.5.12|Senegal|2020-06-09	0.0006457738	Africa
Africa|hCoV-19/Gambia/NPHL-2470/2020|EPI ISL 561258|B.1.1|Gambia|2020-07-21	Africa|hCoV-19/Senegal/57540/2020|EPI ISL 476491|B.1.5.12|Senegal|2020-06-09	0.0006236559	Africa
Africa|hCoV-19/Gambia/NPHL-2472/2020|EPI ISL 561259|B.1.5.12|Gambia|2020-07-21	Africa|hCoV-19/Senegal/57540/2020|EPI ISL 476491|B.1.5.12|Senegal|2020-06-09	0.0002077996	Africa
Africa|hCoV-19/Gambia/NPHL-2473/2020|EPI ISL 561260|B.1.5.12|Gambia|2020-07-21	Africa|hCoV-19/Senegal/57540/2020|EPI ISL 476491|B.1.5.12|Senegal|2020-06-09	0.0005097658	Africa
Africa|hCoV-19/Gambia/NPHL-2478/2020|EPI ISL 561261|B.1.5.12|Gambia|2020-07-21	Africa|hCoV-19/Senegal/57540/2020|EPI ISL 476491|B.1.5.12|Senegal|2020-06-09	0.0003148999	Africa
Africa|hCoV-19/Gambia/NPHL-2497/2020|EPI ISL 561262|B.1.1.242|Gambia|2020-07-21	Africa|hCoV-19/Senegal/57540/2020|EPI ISL 476491|B.1.5.12|Senegal|2020-06-09	0.0005949131	Africa
Africa|hCoV-19/Gambia/NPHL-2504/2020|EPI ISL 561264|B.1.5.12|Gambia|2020-07-23	Africa|hCoV-19/Senegal/57540/2020|EPI ISL 476491|B.1.5.12|Senegal|2020-06-09	0.0005167739	Africa
Africa|hCoV-19/Gambia/NPHL-2514/2020|EPI ISL 561265|B.1.5.12|Gambia|2020-07-21	Africa|hCoV-19/Senegal/57540/2020|EPI ISL 476491|B.1.5.12|Senegal|2020-06-09	0.0003463806	Africa
Africa|hCoV-19/Gambia/NPHL-2521/2020|EPI ISL 561266|B.1.5.12|Gambia|2020-07-23	Africa|hCoV-19/Senegal/57540/2020|EPI ISL 476491|B.1.5.12|Senegal|2020-06-09	0.0003463664	Africa
Africa|hCoV-19/Gambia/NPHL-2522/2020|EPI ISL 561267|B.1.1.293|Gambia|2020-07-22	Africa|hCoV-19/Senegal/57540/2020|EPI ISL 476491|B.1.5.12|Senegal|2020-06-09	0.0005894922	Africa
Africa|hCoV-19/Gambia/NPHL-2524/2020|EPI ISL 561268|B.1.1|Gambia|2020-07-24	Africa|hCoV-19/Senegal/57540/2020|EPI ISL 476491|B.1.5.12|Senegal|2020-06-09	0.0006798057	Africa
Africa|hCoV-19/Gambia/NPHL-2529/2020|EPI ISL 561269|B.1.1.293|Gambia|2020-07-21	Africa|hCoV-19/Senegal/57540/2020|EPI ISL 476491|B.1.5.12|Senegal|2020-06-09	0.0005542937	Africa
Africa|hCoV-19/Gambia/NPHL-253/2020|EPI ISL 561270|B.1.1.293|Gambia|2020	Africa|hCoV-19/Senegal/57540/2020|EPI ISL 476491|B.1.5.12|Senegal|2020-06-09	0.0006797527	Africa
Africa|hCoV-19/Gambia/NPHL-2537/2020|EPI ISL 561271|B.1.1|Gambia|2020	Africa|hCoV-19/Senegal/57540/2020|EPI ISL 476491|B.1.5.12|Senegal|2020-06-09	0.0006542309	Africa
Africa|hCoV-19/Gambia/NPHL-2538/2020|EPI ISL 561272|B.1.5.12|Gambia|2020-07-21	Africa|hCoV-19/Senegal/57540/2020|EPI ISL 476491|B.1.5.12|Senegal|2020-06-09	0.0003117157	Africa
Africa|hCoV-19/Gambia/NPHL-2550/2020|EPI ISL 561274|B.1.292|Gambia|2020-07-21	Africa|hCoV-19/Senegal/57540/2020|EPI ISL 476491|B.1.5.12|Senegal|2020-06-09	0.0004503137	Africa
Africa|hCoV-19/Gambia/NPHL-2554/2020|EPI ISL 561275|B.1.5.12|Gambia|2020	Africa|hCoV-19/Senegal/57540/2020|EPI ISL 476491|B.1.5.12|Senegal|2020-06-09	0.0003117373	Africa
Africa|hCoV-19/Gambia/NPHL-2555/2020|EPI ISL 561276|B.1.1|Gambia|2020-07-21	Africa|hCoV-19/Senegal/57540/2020|EPI ISL 476491|B.1.5.12|Senegal|2020-06-09	0.0005951043	Africa
Africa|hCoV-19/Gambia/NPHL-256/2020|EPI ISL 561277|B.1.1.293|Gambia|2020	Africa|hCoV-19/Senegal/57540/2020|EPI ISL 476491|B.1.5.12|Senegal|2020-06-09	0.0005777800	Africa
Africa|hCoV-19/Gambia/NPHL-2560/2020|EPI ISL 561278|B.1.1|Gambia|2020	Africa|hCoV-19/Senegal/57540/2020|EPI ISL 476491|B.1.5.12|Senegal|2020-06-09	0.0006236343	Africa
Africa|hCoV-19/Gambia/NPHL-2567/2020|EPI ISL 561279|B.1|Gambia|2020	Africa|hCoV-19/Senegal/57540/2020|EPI ISL 476491|B.1.5.12|Senegal|2020-06-09	0.0007478369	Africa
Africa|hCoV-19/Gambia/NPHL-2573/2020|EPI ISL 561280|B.1.1.293|Gambia|2020	Africa|hCoV-19/Senegal/57540/2020|EPI ISL 476491|B.1.5.12|Senegal|2020-06-09	0.0004503558	Africa
Africa|hCoV-19/Gambia/NPHL-2586/2020|EPI ISL 561281|B.1.5.12|Gambia|2020-07-23	Africa|hCoV-19/Senegal/57540/2020|EPI ISL 476491|B.1.5.12|Senegal|2020-06-09	0.0002448630	Africa
Africa|hCoV-19/Gambia/NPHL-2588/2020|EPI ISL 561282|B.1.1|Gambia|2020	Africa|hCoV-19/Senegal/57540/2020|EPI ISL 476491|B.1.5.12|Senegal|2020-06-09	0.0007477917	Africa
Africa|hCoV-19/Gambia/NPHL-2615/2020|EPI ISL 561283|B.1.1.293|Gambia|2020-08-18	Africa|hCoV-19/Senegal/57540/2020|EPI ISL 476491|B.1.5.12|Senegal|2020-06-09	0.0006797526	Africa
Africa|hCoV-19/Gambia/NPHL-2626/2020|EPI ISL 561284|B.1.1.293|Gambia|2020	Africa|hCoV-19/Senegal/57540/2020|EPI ISL 476491|B.1.5.12|Senegal|2020-06-09	0.0005777857	Africa
Africa|hCoV-19/Gambia/NPHL-2640/2020|EPI ISL 561285|B.1.5.12|Gambia|2020-06-17	Africa|hCoV-19/Senegal/57540/2020|EPI ISL 476491|B.1.5.12|Senegal|2020-06-09	0.0004077282	Africa
Africa|hCoV-19/Gambia/NPHL-266/2020|EPI ISL 561286|B.1.5.12|Gambia|2020	Africa|hCoV-19/Senegal/57540/2020|EPI ISL 476491|B.1.5.12|Senegal|2020-06-09	0.0003117329	Africa
Africa|hCoV-19/Gambia/NPHL-2706/2020|EPI ISL 561287|B.1.292|Gambia|2020	Africa|hCoV-19/Senegal/57540/2020|EPI ISL 476491|B.1.5.12|Senegal|2020-06-09	0.0006116818	Africa
Africa|hCoV-19/Gambia/NPHL-2712/2020|EPI ISL 561288|B.1.5.12|Gambia|2020-08-03	Africa|hCoV-19/Senegal/57540/2020|EPI ISL 476491|B.1.5.12|Senegal|2020-06-09	0.0004417551	Africa
Africa|hCoV-19/Gambia/NPHL-2727/2020|EPI ISL 561289|B.1.5.12|Gambia|2020-08-04	Africa|hCoV-19/Senegal/57540/2020|EPI ISL 476491|B.1.5.12|Senegal|2020-06-09	0.0004417356	Africa
Africa|hCoV-19/Gambia/NPHL-2729/2020|EPI ISL 561290|B.1.1|Gambia|2020-07-23	Africa|hCoV-19/Senegal/57540/2020|EPI ISL 476491|B.1.5.12|Senegal|2020-06-09	0.0007137863	Africa
Africa|hCoV-19/Gambia/NPHL-2736/2020|EPI ISL 561291|B.1.1.242|Gambia|2020-07-25	Africa|hCoV-19/Senegal/57540/2020|EPI ISL 476491|B.1.5.12|Senegal|2020-06-09	0.0007477763	Africa
Africa|hCoV-19/Gambia/NPHL-2759/2020|EPI ISL 561292|B.1.5.12|Gambia|2020-08-07	Africa|hCoV-19/Senegal/57540/2020|EPI ISL 476491|B.1.5.12|Senegal|2020-06-09	0.0004417746	Africa
Africa|hCoV-19/Gambia/NPHL-2762/2020|EPI ISL 561293|B.1.5.12|Gambia|2020-07-25	Africa|hCoV-19/Senegal/57540/2020|EPI ISL 476491|B.1.5.12|Senegal|2020-06-09	0.0004757346	Africa
Africa|hCoV-19/Gambia/NPHL-2767/2020|EPI ISL 561294|B.1.1.293|Gambia|2020-07-25	Africa|hCoV-19/Senegal/57540/2020|EPI ISL 476491|B.1.5.12|Senegal|2020-06-09	0.0007137719	Africa
Africa|hCoV-19/Gambia/NPHL-2768/2020|EPI ISL 561295|B.1.1.293|Gambia|2020-07-27	Africa|hCoV-19/Senegal/57540/2020|EPI ISL 476491|B.1.5.12|Senegal|2020-06-09	0.0006457518	Africa
Africa|hCoV-19/Gambia/NPHL-277/2020|EPI ISL 561296|B.1.5.12|Gambia|2020	Africa|hCoV-19/Senegal/57540/2020|EPI ISL 476491|B.1.5.12|Senegal|2020-06-09	0.0004417462	Africa
Africa|hCoV-19/Gambia/NPHL-2785/2020|EPI ISL 561297|B.1.1.242|Gambia|2020-07-27	Africa|hCoV-19/Senegal/57540/2020|EPI ISL 476491|B.1.5.12|Senegal|2020-06-09	0.0006797620	Africa
Africa|hCoV-19/Gambia/NPHL-2790/2020|EPI ISL 561298|B.1.1.293|Gambia|2020	Africa|hCoV-19/Senegal/57540/2020|EPI ISL 476491|B.1.5.12|Senegal|2020-06-09	0.0007137863	Africa
Africa|hCoV-19/Gambia/NPHL-2825/2020|EPI ISL 561299|B.1.5.12|Gambia|2020	Africa|hCoV-19/Senegal/57540/2020|EPI ISL 476491|B.1.5.12|Senegal|2020-06-09	0.0003737267	Africa
Africa|hCoV-19/Gambia/NPHL-287/2020|EPI ISL 561300|B.1.1.293|Gambia|2020	Africa|hCoV-19/Senegal/57540/2020|EPI ISL 476491|B.1.5.12|Senegal|2020-06-09	0.0006797894	Africa
Africa|hCoV-19/Gambia/NPHL-2889/2020|EPI ISL 561301|B.1.5.12|Gambia|2020	Africa|hCoV-19/Senegal/57540/2020|EPI ISL 476491|B.1.5.12|Senegal|2020-06-09	0.0003794978	Africa
Africa|hCoV-19/Gambia/NPHL-2892/2020|EPI ISL 561302|B.1.5.12|Gambia|2020-09-07	Africa|hCoV-19/Senegal/57540/2020|EPI ISL 476491|B.1.5.12|Senegal|2020-06-09	0.0003794978	Africa
Africa|hCoV-19/Gambia/NPHL-290/2020|EPI ISL 561303|B.1.1.293|Gambia|2020	Africa|hCoV-19/Senegal/57540/2020|EPI ISL 476491|B.1.5.12|Senegal|2020-06-09	0.0006457514	Africa
Africa|hCoV-19/Gambia/NPHL-2909/2020|EPI ISL 561304|B.1.1.293|Gambia|2020-07-26	Africa|hCoV-19/Senegal/57540/2020|EPI ISL 476491|B.1.5.12|Senegal|2020-06-09	0.0006797826	Africa
Africa|hCoV-19/Gambia/NPHL-2984/2020|EPI ISL 561307|B.1.1.293|Gambia|2020	Africa|hCoV-19/Senegal/57540/2020|EPI ISL 476491|B.1.5.12|Senegal|2020-06-09	0.0007138177	Africa
Africa|hCoV-19/Gambia/NPHL-299/2020|EPI ISL 561308|B.1.1.293|Gambia|2020	Africa|hCoV-19/Senegal/57540/2020|EPI ISL 476491|B.1.5.12|Senegal|2020-06-09	0.0006797664	Africa
Africa|hCoV-19/Gambia/NPHL-3047/2020|EPI ISL 561309|B.1.5.12|Gambia|2020-07-28	Africa|hCoV-19/Senegal/57540/2020|EPI ISL 476491|B.1.5.12|Senegal|2020-06-09	0.0004803527	Africa
Africa|hCoV-19/Gambia/NPHL-3055/2020|EPI ISL 561310|B.1.5.12|Gambia|2020-07-17	Africa|hCoV-19/Senegal/57540/2020|EPI ISL 476491|B.1.5.12|Senegal|2020-06-09	0.0004757342	Africa
Africa|hCoV-19/Gambia/NPHL-3062/2020|EPI ISL 561311|B.1.5.12|Gambia|2020	Africa|hCoV-19/Senegal/57540/2020|EPI ISL 476491|B.1.5.12|Senegal|2020-06-09	0.0004803527	Africa
Africa|hCoV-19/Gambia/NPHL-3079/2020|EPI ISL 561312|B.1.5.12|Gambia|2020-07-27	Africa|hCoV-19/Senegal/57540/2020|EPI ISL 476491|B.1.5.12|Senegal|2020-06-09	0.0003794978	Africa
Africa|hCoV-19/Gambia/NPHL-3206/2020|EPI ISL 561313|B.1.1.293|Gambia|2020	Africa|hCoV-19/Senegal/57540/2020|EPI ISL 476491|B.1.5.12|Senegal|2020-06-09	0.0007478088	Africa
Africa|hCoV-19/Gambia/NPHL-3254/2020|EPI ISL 561315|B.1.5.12|Gambia|2020-07-28	Africa|hCoV-19/Senegal/57540/2020|EPI ISL 476491|B.1.5.12|Senegal|2020-06-09	0.0003758294	Africa
Africa|hCoV-19/Gambia/NPHL-3281/2020|EPI ISL 561316|B.1.1|Gambia|2020-07-28	Africa|hCoV-19/Senegal/57540/2020|EPI ISL 476491|B.1.5.12|Senegal|2020-06-09	0.0007742502	Africa
Africa|hCoV-19/Gambia/NPHL-483B/2020|EPI ISL 561318|B.1.1|Gambia|2020	Africa|hCoV-19/Senegal/57540/2020|EPI ISL 476491|B.1.5.12|Senegal|2020-06-09	0.0007745719	Africa
Africa|hCoV-19/Gambia/NPHL-704/2020|EPI ISL 561320|B.1.1.293|Gambia|2020	Africa|hCoV-19/Senegal/57540/2020|EPI ISL 476491|B.1.5.12|Senegal|2020-06-09	0.0007971572	Africa
Africa|hCoV-19/Gambia/NPHL-737/2020|EPI ISL 561323|B.1.1.293|Gambia|2020	Africa|hCoV-19/Senegal/57540/2020|EPI ISL 476491|B.1.5.12|Senegal|2020-06-09	0.0005196269	Africa
Africa|hCoV-19/Gambia/NPHL-748/2020|EPI ISL 561324|B.1.1|Gambia|2020	Africa|hCoV-19/Senegal/57540/2020|EPI ISL 476491|B.1.5.12|Senegal|2020-06-09	0.0006798057	Africa
Africa|hCoV-19/Gambia/NPHL-758/2020|EPI ISL 561326|B.1.1.293|Gambia|2020	Africa|hCoV-19/Senegal/57540/2020|EPI ISL 476491|B.1.5.12|Senegal|2020-06-09	0.0004167913	Africa
Africa|hCoV-19/Gambia/NPHL-760/2020|EPI ISL 561327|B.1.5|Gambia|2020	Africa|hCoV-19/Senegal/57540/2020|EPI ISL 476491|B.1.5.12|Senegal|2020-06-09	0.0004450969	Africa
Africa|hCoV-19/Gambia/NPHL-790/2020|EPI ISL 561329|B.1.5|Gambia|2020	Africa|hCoV-19/Senegal/57540/2020|EPI ISL 476491|B.1.5.12|Senegal|2020-06-09	0.0003098274	Africa
Africa|hCoV-19/Gambia/NPHL-923/2020|EPI ISL 561330|B.1.5.12|Gambia|2020	Africa|hCoV-19/Senegal/57540/2020|EPI ISL 476491|B.1.5.12|Senegal|2020-06-09	0.0003737521	Africa
Africa|hCoV-19/Gambia/NPHL-930/2020|EPI ISL 561331|B.1.5|Gambia|2020	Africa|hCoV-19/Senegal/57540/2020|EPI ISL 476491|B.1.5.12|Senegal|2020-06-09	0.0003442633	Africa
Africa|hCoV-19/Gambia/NPHL-941/2020|EPI ISL 561332|B.1.5.12|Gambia|2020	Africa|hCoV-19/Senegal/57540/2020|EPI ISL 476491|B.1.5.12|Senegal|2020-06-09	0.0004077282	Africa
Africa|hCoV-19/Gambia/NPHL-956/2020|EPI ISL 561334|B.1.5.12|Gambia|2020	Africa|hCoV-19/Senegal/57540/2020|EPI ISL 476491|B.1.5.12|Senegal|2020-06-09	0.0003097847	Africa
Africa|hCoV-19/Ghana/1651 S3/2020|EPI ISL 422387|A.11|Ghana|2020-03-25	Africa|hCoV-19/Senegal/57540/2020|EPI ISL 476491|B.1.5.12|Senegal|2020-06-09	0.0006320506	Africa
Africa|hCoV-19/Ghana/1659 S14/2020|EPI ISL 422405|B.1.220|Ghana|2020-03-25	Africa|hCoV-19/Senegal/57540/2020|EPI ISL 476491|B.1.5.12|Senegal|2020-06-09	0.0003516342	Africa
Africa|hCoV-19/Ghana/2230 S4/2020|EPI ISL 422390|B.40|Ghana|2020-03-25	Africa|hCoV-19/Senegal/57540/2020|EPI ISL 476491|B.1.5.12|Senegal|2020-06-09	0.0006167702	Africa
Africa|hCoV-19/Ghana/2333 S5/2020|EPI ISL 422394|B.1.3|Ghana|2020-03-27	Africa|hCoV-19/Senegal/57540/2020|EPI ISL 476491|B.1.5.12|Senegal|2020-06-09	0.0005178512	Africa
Africa|hCoV-19/Ghana/2573 S27/2020|EPI ISL 515082|A|Ghana|2020-03-29	Africa|hCoV-19/Senegal/57540/2020|EPI ISL 476491|B.1.5.12|Senegal|2020-06-09	0.0008894211	Africa
Africa|hCoV-19/Ghana/2666 S32/2020|EPI ISL 515083|A|Ghana|2020-03-27	Africa|hCoV-19/Senegal/57540/2020|EPI ISL 476491|B.1.5.12|Senegal|2020-06-09	0.0003111123	Africa
Africa|hCoV-19/Ghana/2709 S25/2020|EPI ISL 515084|B.1|Ghana|2020-03-28	Africa|hCoV-19/Senegal/57540/2020|EPI ISL 476491|B.1.5.12|Senegal|2020-06-09	0.0005442475	Africa
Africa|hCoV-19/Ghana/2828 S6/2020|EPI ISL 422397|A.11|Ghana|2020-03-29	Africa|hCoV-19/Senegal/57540/2020|EPI ISL 476491|B.1.5.12|Senegal|2020-06-09	0.0008238362	Africa
Africa|hCoV-19/Ghana/2852 S30/2020|EPI ISL 515085|B.6|Ghana|2020-03-28	Africa|hCoV-19/Senegal/57540/2020|EPI ISL 476491|B.1.5.12|Senegal|2020-06-09	0.0004136371	Africa
Africa|hCoV-19/Ghana/2914 S8/2020|EPI ISL 422399|B.1.1|Ghana|2020-03-30	Africa|hCoV-19/Senegal/57540/2020|EPI ISL 476491|B.1.5.12|Senegal|2020-06-09	0.0004530927	Africa
Africa|hCoV-19/Ghana/34927 S20/2020|EPI ISL 515086|A.11|Ghana|2020-05-23	Africa|hCoV-19/Senegal/57540/2020|EPI ISL 476491|B.1.5.12|Senegal|2020-06-09	0.0007889949	Africa
Africa|hCoV-19/Ghana/34928 S21/2020|EPI ISL 515087|A.11|Ghana|2020-05-23	Africa|hCoV-19/Senegal/57540/2020|EPI ISL 476491|B.1.5.12|Senegal|2020-06-09	0.0008924645	Africa
Africa|hCoV-19/Ghana/34980 S22/2020|EPI ISL 515088|B.1.1|Ghana|2020-05-23	Africa|hCoV-19/Senegal/57540/2020|EPI ISL 476491|B.1.5.12|Senegal|2020-06-09	0.0004527821	Africa
Africa|hCoV-19/Ghana/34983 S40/2020|EPI ISL 515089|B.1.1|Ghana|2020-05-23	Africa|hCoV-19/Senegal/57540/2020|EPI ISL 476491|B.1.5.12|Senegal|2020-06-09	0.0006190946	Africa
Africa|hCoV-19/Ghana/35012 S17/2020|EPI ISL 515090|B.1.1|Ghana|2020-05-23	Africa|hCoV-19/Senegal/57540/2020|EPI ISL 476491|B.1.5.12|Senegal|2020-06-09	0.0006117733	Africa
Africa|hCoV-19/Ghana/35019 S18/2020|EPI ISL 515091|B.1.1|Ghana|2020-05-23	Africa|hCoV-19/Senegal/57540/2020|EPI ISL 476491|B.1.5.12|Senegal|2020-06-09	0.0004146948	Africa
Africa|hCoV-19/Ghana/35183 S24/2020|EPI ISL 515092|A|Ghana|2020-05-24	Africa|hCoV-19/Senegal/57540/2020|EPI ISL 476491|B.1.5.12|Senegal|2020-06-09	0.0002795266	Africa
Africa|hCoV-19/Ghana/35280 S41/2020|EPI ISL 515093|A|Ghana|2020-05-24	Africa|hCoV-19/Senegal/57540/2020|EPI ISL 476491|B.1.5.12|Senegal|2020-06-09	0.0007985449	Africa
Africa|hCoV-19/Ghana/35394 S49/2020|EPI ISL 515094|B.1.1.307|Ghana|2020-05-24	Africa|hCoV-19/Senegal/57540/2020|EPI ISL 476491|B.1.5.12|Senegal|2020-06-09	0.0004502310	Africa
Africa|hCoV-19/Ghana/35466 S19/2020|EPI ISL 515095|B.1.1|Ghana|2020-05-24	Africa|hCoV-19/Senegal/57540/2020|EPI ISL 476491|B.1.5.12|Senegal|2020-06-09	0.0005845013	Africa
Africa|hCoV-19/Ghana/35563 S37/2020|EPI ISL 515096|A.11|Ghana|2020-05-24	Africa|hCoV-19/Senegal/57540/2020|EPI ISL 476491|B.1.5.12|Senegal|2020-06-09	0.0009177880	Africa
Africa|hCoV-19/Ghana/36523 S23/2020|EPI ISL 515097|A|Ghana|2020-05-27	Africa|hCoV-19/Senegal/57540/2020|EPI ISL 476491|B.1.5.12|Senegal|2020-06-09	0.0003107472	Africa
Africa|hCoV-19/Ghana/81216 S36/2020|EPI ISL 515098|A|Ghana|2020-05-20	Africa|hCoV-19/Senegal/57540/2020|EPI ISL 476491|B.1.5.12|Senegal|2020-06-09	0.0008887609	Africa
Africa|hCoV-19/Ghana/81219 S34/2020|EPI ISL 515099|B.1.1|Ghana|2020-05-20	Africa|hCoV-19/Senegal/57540/2020|EPI ISL 476491|B.1.5.12|Senegal|2020-06-09	0.0004471300	Africa
Africa|hCoV-19/Ghana/82879 S48/2020|EPI ISL 515100|B.1|Ghana|2020-05-20	Africa|hCoV-19/Senegal/57540/2020|EPI ISL 476491|B.1.5.12|Senegal|2020-06-09	0.0006156289	Africa
Africa|hCoV-19/Ghana/83637 S29/2020|EPI ISL 515101|B.1.1|Ghana|2020-05-22	Africa|hCoV-19/Senegal/57540/2020|EPI ISL 476491|B.1.5.12|Senegal|2020-06-09	0.0005461274	Africa
Africa|hCoV-19/Ghana/84049 S31/2020|EPI ISL 515102|B.1|Ghana|2020-05-25	Africa|hCoV-19/Senegal/57540/2020|EPI ISL 476491|B.1.5.12|Senegal|2020-06-09	0.0006472230	Africa
Africa|hCoV-19/Ghana/84162 S45/2020|EPI ISL 515103|A|Ghana|2020-04-25	Africa|hCoV-19/Senegal/57540/2020|EPI ISL 476491|B.1.5.12|Senegal|2020-06-09	0.0007638286	Africa
Africa|hCoV-19/Ghana/84182 S43/2020|EPI ISL 515104|B.1.1|Ghana|2020-05-25	Africa|hCoV-19/Senegal/57540/2020|EPI ISL 476491|B.1.5.12|Senegal|2020-06-09	0.0006553317	Africa
Africa|hCoV-19/Ghana/84210 S44/2020|EPI ISL 515105|A|Ghana|2020-05-24	Africa|hCoV-19/Senegal/57540/2020|EPI ISL 476491|B.1.5.12|Senegal|2020-06-09	0.0008229491	Africa
Africa|hCoV-19/Ghana/84218 S47/2020|EPI ISL 515106|A|Ghana|2020-05-25	Africa|hCoV-19/Senegal/57540/2020|EPI ISL 476491|B.1.5.12|Senegal|2020-06-09	0.0007989841	Africa
Africa|hCoV-19/Ghana/84260 S28/2020|EPI ISL 515107|A|Ghana|2020-05-25	Africa|hCoV-19/Senegal/57540/2020|EPI ISL 476491|B.1.5.12|Senegal|2020-06-09	0.0007890140	Africa
Africa|hCoV-19/Ghana/84279 S42/2020|EPI ISL 515108|B.1|Ghana|2020-05-25	Africa|hCoV-19/Senegal/57540/2020|EPI ISL 476491|B.1.5.12|Senegal|2020-06-09	0.0006504352	Africa
Africa|hCoV-19/Ghana/84301 S35/2020|EPI ISL 515109|A.11|Ghana|2020-05-24	Africa|hCoV-19/Senegal/57540/2020|EPI ISL 476491|B.1.5.12|Senegal|2020-06-09	0.0006700248	Africa
Africa|hCoV-19/Ghana/84430 S51/2020|EPI ISL 515110|B.1.1.307|Ghana|2020-05-25	Africa|hCoV-19/Senegal/57540/2020|EPI ISL 476491|B.1.5.12|Senegal|2020-06-09	0.0005473714	Africa
Africa|hCoV-19/Ghana/84438 S50/2020|EPI ISL 515111|A|Ghana|2020-05-24	Africa|hCoV-19/Senegal/57540/2020|EPI ISL 476491|B.1.5.12|Senegal|2020-06-09	0.0007860482	Africa
Africa|hCoV-19/Ghana/84484 S16/2020|EPI ISL 515112|B.1.1|Ghana|2020-05-25	Africa|hCoV-19/Senegal/57540/2020|EPI ISL 476491|B.1.5.12|Senegal|2020-06-09	0.0005558203	Africa
Africa|hCoV-19/Ghana/KATH23/2020|EPI ISL 515181|A.11|Ghana|2020-03-22	Africa|hCoV-19/Senegal/57540/2020|EPI ISL 476491|B.1.5.12|Senegal|2020-06-09	0.0007478018	Africa
Africa|hCoV-19/Ghana/TTH10/2020|EPI ISL 515182|A|Ghana|2020-03-27	Africa|hCoV-19/Senegal/57540/2020|EPI ISL 476491|B.1.5.12|Senegal|2020-06-09	0.0007137235	Africa
Africa|hCoV-19/Ghana/TTH11/2020|EPI ISL 515183|A|Ghana|2020-03-27	Africa|hCoV-19/Senegal/57540/2020|EPI ISL 476491|B.1.5.12|Senegal|2020-06-09	0.0007161081	Africa
Africa|hCoV-19/Ghana/TTH6/2020|EPI ISL 515248|A|Ghana|2020-03-27	Africa|hCoV-19/Senegal/57540/2020|EPI ISL 476491|B.1.5.12|Senegal|2020-06-09	0.0007141141	Africa
Africa|hCoV-19/Kenya/C1092/2020|EPI ISL 457849|B.1.5|Kenya|2020-04-18	Africa|hCoV-19/Senegal/57540/2020|EPI ISL 476491|B.1.5.12|Senegal|2020-06-09	0.0004226002	Africa
Africa|hCoV-19/Kenya/C1102/2020|EPI ISL 568708|B.1.5|Kenya|2020-04-19	Africa|hCoV-19/Senegal/57540/2020|EPI ISL 476491|B.1.5.12|Senegal|2020-06-09	0.0004832654	Africa
Africa|hCoV-19/Kenya/C1162/2020|EPI ISL 457850|B.1.5|Kenya|2020-04-19	Africa|hCoV-19/Senegal/57540/2020|EPI ISL 476491|B.1.5.12|Senegal|2020-06-09	0.0004185249	Africa
Africa|hCoV-19/Kenya/C1216/2020|EPI ISL 457854|B.1.5|Kenya|2020-04-19	Africa|hCoV-19/Senegal/57540/2020|EPI ISL 476491|B.1.5.12|Senegal|2020-06-09	0.0004417202	Africa
Africa|hCoV-19/Kenya/C1292/2020|EPI ISL 457856|B|Kenya|2020-04-20	Africa|hCoV-19/Senegal/57540/2020|EPI ISL 476491|B.1.5.12|Senegal|2020-06-09	0.0004489545	Africa
Africa|hCoV-19/Kenya/C1357/2020|EPI ISL 457858|B.1.5|Kenya|2020-04-20	Africa|hCoV-19/Senegal/57540/2020|EPI ISL 476491|B.1.5.12|Senegal|2020-06-09	0.0003889883	Africa
Africa|hCoV-19/Kenya/C1422/2020|EPI ISL 457861|B.1|Kenya|2020-04-20	Africa|hCoV-19/Senegal/57540/2020|EPI ISL 476491|B.1.5.12|Senegal|2020-06-09	0.0004263645	Africa
Africa|hCoV-19/Kenya/C1499/2020|EPI ISL 457863|B.1.5|Kenya|2020-04-20	Africa|hCoV-19/Senegal/57540/2020|EPI ISL 476491|B.1.5.12|Senegal|2020-06-09	0.0004489138	Africa
Africa|hCoV-19/Kenya/C1646/2020|EPI ISL 457865|B.1.5|Kenya|2020-04-21	Africa|hCoV-19/Senegal/57540/2020|EPI ISL 476491|B.1.5.12|Senegal|2020-06-09	0.0003950073	Africa
Africa|hCoV-19/Kenya/C1739/2020|EPI ISL 457866|B|Kenya|2020-04-22	Africa|hCoV-19/Senegal/57540/2020|EPI ISL 476491|B.1.5.12|Senegal|2020-06-09	0.0004250914	Africa
Africa|hCoV-19/Kenya/C1751/2020|EPI ISL 457867|B.1.5|Kenya|2020-04-22	Africa|hCoV-19/Senegal/57540/2020|EPI ISL 476491|B.1.5.12|Senegal|2020-06-09	0.0004077195	Africa
Africa|hCoV-19/Kenya/C21582/2020|EPI ISL 568872|B.1|Kenya|2020-06-22	Africa|hCoV-19/Senegal/57540/2020|EPI ISL 476491|B.1.5.12|Senegal|2020-06-09	0.0006797365	Africa
Africa|hCoV-19/Kenya/C22/2020|EPI ISL 457845|B.1.5|Kenya|2020-03-17	Africa|hCoV-19/Senegal/57540/2020|EPI ISL 476491|B.1.5.12|Senegal|2020-06-09	0.0003556806	Africa
Africa|hCoV-19/Kenya/C2439/2020|EPI ISL 457877|B.1.5|Kenya|2020-04-24	Africa|hCoV-19/Senegal/57540/2020|EPI ISL 476491|B.1.5.12|Senegal|2020-06-09	0.0004804698	Africa
Africa|hCoV-19/Kenya/C2449/2020|EPI ISL 457878|B.1.5|Kenya|2020-04-24	Africa|hCoV-19/Senegal/57540/2020|EPI ISL 476491|B.1.5.12|Senegal|2020-06-09	0.0003841948	Africa
Africa|hCoV-19/Kenya/C2469/2020|EPI ISL 457879|B.1.5|Kenya|2020-04-24	Africa|hCoV-19/Senegal/57540/2020|EPI ISL 476491|B.1.5.12|Senegal|2020-06-09	0.0004137638	Africa
Africa|hCoV-19/Kenya/C253/2020|EPI ISL 457868|B.1|Kenya|2020-04-03	Africa|hCoV-19/Senegal/57540/2020|EPI ISL 476491|B.1.5.12|Senegal|2020-06-09	0.0004417250	Africa
Africa|hCoV-19/Kenya/C256/2020|EPI ISL 568697|B.1.5|Kenya|2020-04-04	Africa|hCoV-19/Senegal/57540/2020|EPI ISL 476491|B.1.5.12|Senegal|2020-06-09	0.0004587385	Africa
Africa|hCoV-19/Kenya/C2582/2020|EPI ISL 457883|B.1.5|Kenya|2020-04-25	Africa|hCoV-19/Senegal/57540/2020|EPI ISL 476491|B.1.5.12|Senegal|2020-06-09	0.0004544782	Africa
Africa|hCoV-19/Kenya/C2685/2020|EPI ISL 457884|B.1.5|Kenya|2020-04-25	Africa|hCoV-19/Senegal/57540/2020|EPI ISL 476491|B.1.5.12|Senegal|2020-06-09	0.0004425110	Africa
Africa|hCoV-19/Kenya/C2777/2020|EPI ISL 457887|B.1|Kenya|2020-04-26	Africa|hCoV-19/Senegal/57540/2020|EPI ISL 476491|B.1.5.12|Senegal|2020-06-09	0.0003949648	Africa
Africa|hCoV-19/Kenya/C2826/2020|EPI ISL 457891|B.1.5|Kenya|2020-04-27	Africa|hCoV-19/Senegal/57540/2020|EPI ISL 476491|B.1.5.12|Senegal|2020-06-09	0.0004118045	Africa
Africa|hCoV-19/Kenya/C2847/2020|EPI ISL 457892|B.1.5|Kenya|2020-04-27	Africa|hCoV-19/Senegal/57540/2020|EPI ISL 476491|B.1.5.12|Senegal|2020-06-09	0.0003904651	Africa
Africa|hCoV-19/Kenya/C293/2020|EPI ISL 457871|A|Kenya|2020-04-04	Africa|hCoV-19/Senegal/57540/2020|EPI ISL 476491|B.1.5.12|Senegal|2020-06-09	0.0006697135	Africa
Africa|hCoV-19/Kenya/C310/2020|EPI ISL 457874|B.4|Kenya|2020-04-04	Africa|hCoV-19/Senegal/57540/2020|EPI ISL 476491|B.1.5.12|Senegal|2020-06-09	0.0008664312	Africa
Africa|hCoV-19/Kenya/C3129/2020|EPI ISL 457897|B.1.5|Kenya|2020-04-28	Africa|hCoV-19/Senegal/57540/2020|EPI ISL 476491|B.1.5.12|Senegal|2020-06-09	0.0004440846	Africa
Africa|hCoV-19/Kenya/C314/2020|EPI ISL 457875|A|Kenya|2020-04-04	Africa|hCoV-19/Senegal/57540/2020|EPI ISL 476491|B.1.5.12|Senegal|2020-06-09	0.0007817476	Africa
Africa|hCoV-19/Kenya/C316/2020|EPI ISL 457876|B.4|Kenya|2020-04-04	Africa|hCoV-19/Senegal/57540/2020|EPI ISL 476491|B.1.5.12|Senegal|2020-06-09	0.0008395036	Africa
Africa|hCoV-19/Kenya/C3194/2020|EPI ISL 457901|B.1.5|Kenya|2020-04-28	Africa|hCoV-19/Senegal/57540/2020|EPI ISL 476491|B.1.5.12|Senegal|2020-06-09	0.0004897557	Africa
Africa|hCoV-19/Kenya/C3205/2020|EPI ISL 457902|B.1.5|Kenya|2020-04-28	Africa|hCoV-19/Senegal/57540/2020|EPI ISL 476491|B.1.5.12|Senegal|2020-06-09	0.0004161449	Africa
Africa|hCoV-19/Kenya/C3208/2020|EPI ISL 457903|B.1.5|Kenya|2020-04-28	Africa|hCoV-19/Senegal/57540/2020|EPI ISL 476491|B.1.5.12|Senegal|2020-06-09	0.0004235014	Africa
Africa|hCoV-19/Kenya/C3381/2020|EPI ISL 568714|B.1.5|Kenya|2020-04-30	Africa|hCoV-19/Senegal/57540/2020|EPI ISL 476491|B.1.5.12|Senegal|2020-06-09	0.0004461305	Africa
Africa|hCoV-19/Kenya/C3427/2020|EPI ISL 457906|B.1.5|Kenya|2020-04-29	Africa|hCoV-19/Senegal/57540/2020|EPI ISL 476491|B.1.5.12|Senegal|2020-06-09	0.0004455026	Africa
Africa|hCoV-19/Kenya/C3457/2020|EPI ISL 568715|B.1|Kenya|2020-04-30	Africa|hCoV-19/Senegal/57540/2020|EPI ISL 476491|B.1.5.12|Senegal|2020-06-09	0.0005232673	Africa
Africa|hCoV-19/Kenya/C3739/2020|EPI ISL 568717|B.1.5|Kenya|2020-05-04	Africa|hCoV-19/Senegal/57540/2020|EPI ISL 476491|B.1.5.12|Senegal|2020-06-09	0.0004118044	Africa
Africa|hCoV-19/Kenya/C389/2020|EPI ISL 568698|B.1.5|Kenya|2020-04-07	Africa|hCoV-19/Senegal/57540/2020|EPI ISL 476491|B.1.5.12|Senegal|2020-06-09	0.0004154969	Africa
Africa|hCoV-19/Kenya/C3980/2020|EPI ISL 568719|B.1|Kenya|2020-05-05	Africa|hCoV-19/Senegal/57540/2020|EPI ISL 476491|B.1.5.12|Senegal|2020-06-09	0.0004492245	Africa
Africa|hCoV-19/Kenya/C4083/2020|EPI ISL 568721|B.1.5|Kenya|2020-05-05	Africa|hCoV-19/Senegal/57540/2020|EPI ISL 476491|B.1.5.12|Senegal|2020-06-09	0.0004610911	Africa
Africa|hCoV-19/Kenya/C4195/2020|EPI ISL 568723|B.1.5|Kenya|2020-06-05	Africa|hCoV-19/Senegal/57540/2020|EPI ISL 476491|B.1.5.12|Senegal|2020-06-09	0.0004118048	Africa
Africa|hCoV-19/Kenya/C4199/2020|EPI ISL 568724|B.1.5|Kenya|2020-05-06	Africa|hCoV-19/Senegal/57540/2020|EPI ISL 476491|B.1.5.12|Senegal|2020-06-09	0.0004503276	Africa
Africa|hCoV-19/Kenya/C4214/2020|EPI ISL 568725|B.1|Kenya|2020-06-05	Africa|hCoV-19/Senegal/57540/2020|EPI ISL 476491|B.1.5.12|Senegal|2020-06-09	0.0004417057	Africa
Africa|hCoV-19/Kenya/C4419/2020|EPI ISL 568727|B.1|Kenya|2020-05-07	Africa|hCoV-19/Senegal/57540/2020|EPI ISL 476491|B.1.5.12|Senegal|2020-06-09	0.0005101786	Africa
Africa|hCoV-19/Kenya/C4420/2020|EPI ISL 568728|B.1.5|Kenya|2020-05-07	Africa|hCoV-19/Senegal/57540/2020|EPI ISL 476491|B.1.5.12|Senegal|2020-06-09	0.0004545146	Africa
Africa|hCoV-19/Kenya/C4585/2020|EPI ISL 568730|B.1.5|Kenya|2020-05-08	Africa|hCoV-19/Senegal/57540/2020|EPI ISL 476491|B.1.5.12|Senegal|2020-06-09	0.0004461506	Africa
Africa|hCoV-19/Kenya/C460/2020|EPI ISL 457910|B.1.5|Kenya|2020-04-08	Africa|hCoV-19/Senegal/57540/2020|EPI ISL 476491|B.1.5.12|Senegal|2020-06-09	0.0003520621	Africa
Africa|hCoV-19/Kenya/C4691/2020|EPI ISL 568733|B.1.5|Kenya|2020-05-09	Africa|hCoV-19/Senegal/57540/2020|EPI ISL 476491|B.1.5.12|Senegal|2020-06-09	0.0004174043	Africa
Africa|hCoV-19/Kenya/C4710/2020|EPI ISL 568735|B.1.5|Kenya|2020-05-08	Africa|hCoV-19/Senegal/57540/2020|EPI ISL 476491|B.1.5.12|Senegal|2020-06-09	0.0005097035	Africa
Africa|hCoV-19/Kenya/C4717/2020|EPI ISL 568737|B.1.5|Kenya|2020-05-08	Africa|hCoV-19/Senegal/57540/2020|EPI ISL 476491|B.1.5.12|Senegal|2020-06-09	0.0004302928	Africa
Africa|hCoV-19/Kenya/C4872/2020|EPI ISL 568741|B.1.5|Kenya|2020-05-08	Africa|hCoV-19/Senegal/57540/2020|EPI ISL 476491|B.1.5.12|Senegal|2020-06-09	0.0004503848	Africa
Africa|hCoV-19/Kenya/C4895/2020|EPI ISL 568742|B.1.5|Kenya|2020-05-08	Africa|hCoV-19/Senegal/57540/2020|EPI ISL 476491|B.1.5.12|Senegal|2020-06-09	0.0005201475	Africa
Africa|hCoV-19/Kenya/C5008/2020|EPI ISL 568744|B.1|Kenya|2020-05-08	Africa|hCoV-19/Senegal/57540/2020|EPI ISL 476491|B.1.5.12|Senegal|2020-06-09	0.0004580436	Africa
Africa|hCoV-19/Kenya/C5011/2020|EPI ISL 568745|B.1.5|Kenya|2020-05-08	Africa|hCoV-19/Senegal/57540/2020|EPI ISL 476491|B.1.5.12|Senegal|2020-06-09	0.0004835661	Africa
Africa|hCoV-19/Kenya/C5119/2020|EPI ISL 568750|B.1|Kenya|2020-05-09	Africa|hCoV-19/Senegal/57540/2020|EPI ISL 476491|B.1.5.12|Senegal|2020-06-09	0.0004461814	Africa
Africa|hCoV-19/Kenya/C5177/2020|EPI ISL 568752|B.1.5|Kenya|2020-05-09	Africa|hCoV-19/Senegal/57540/2020|EPI ISL 476491|B.1.5.12|Senegal|2020-06-09	0.0004507241	Africa
Africa|hCoV-19/Kenya/C5178/2020|EPI ISL 568753|B.1.5|Kenya|2020-05-09	Africa|hCoV-19/Senegal/57540/2020|EPI ISL 476491|B.1.5.12|Senegal|2020-06-09	0.0004265007	Africa
Africa|hCoV-19/Kenya/C5246/2020|EPI ISL 568754|B.1.5|Kenya|2020-05-09	Africa|hCoV-19/Senegal/57540/2020|EPI ISL 476491|B.1.5.12|Senegal|2020-06-09	0.0004466316	Africa
Africa|hCoV-19/Kenya/C5288/2020|EPI ISL 568755|B.1.5|Kenya|2020-05-10	Africa|hCoV-19/Senegal/57540/2020|EPI ISL 476491|B.1.5.12|Senegal|2020-06-09	0.0005236111	Africa
Africa|hCoV-19/Kenya/C5289/2020|EPI ISL 568756|B.1.5|Kenya|2020-05-10	Africa|hCoV-19/Senegal/57540/2020|EPI ISL 476491|B.1.5.12|Senegal|2020-06-09	0.0003909505	Africa
Africa|hCoV-19/Kenya/C5328/2020|EPI ISL 568760|B.1.5|Kenya|2020-05-10	Africa|hCoV-19/Senegal/57540/2020|EPI ISL 476491|B.1.5.12|Senegal|2020-06-09	0.0004161016	Africa
Africa|hCoV-19/Kenya/C5335/2020|EPI ISL 568762|B.1.5|Kenya|2020-05-10	Africa|hCoV-19/Senegal/57540/2020|EPI ISL 476491|B.1.5.12|Senegal|2020-06-09	0.0004511510	Africa
Africa|hCoV-19/Kenya/C5384/2020|EPI ISL 568764|B.1.5|Kenya|2020-05-10	Africa|hCoV-19/Senegal/57540/2020|EPI ISL 476491|B.1.5.12|Senegal|2020-06-09	0.0005097035	Africa
Africa|hCoV-19/Kenya/C54/2020|EPI ISL 457847|B.1|Kenya|2020-03-24	Africa|hCoV-19/Senegal/57540/2020|EPI ISL 476491|B.1.5.12|Senegal|2020-06-09	0.0004502139	Africa
Africa|hCoV-19/Kenya/C544/2020|EPI ISL 457911|B.1.5|Kenya|2020-04-10	Africa|hCoV-19/Senegal/57540/2020|EPI ISL 476491|B.1.5.12|Senegal|2020-06-09	0.0003520747	Africa
Africa|hCoV-19/Kenya/C5442/2020|EPI ISL 568767|B.1.5|Kenya|2020-05-10	Africa|hCoV-19/Senegal/57540/2020|EPI ISL 476491|B.1.5.12|Senegal|2020-06-09	0.0004805029	Africa
Africa|hCoV-19/Kenya/C569/2020|EPI ISL 568700|B.1|Kenya|2020-04-12	Africa|hCoV-19/Senegal/57540/2020|EPI ISL 476491|B.1.5.12|Senegal|2020-06-09	0.0004238502	Africa
Africa|hCoV-19/Kenya/C5695/2020|EPI ISL 568770|B.1.5|Kenya|2020-05-11	Africa|hCoV-19/Senegal/57540/2020|EPI ISL 476491|B.1.5.12|Senegal|2020-06-09	0.0005148459	Africa
Africa|hCoV-19/Kenya/C5701/2020|EPI ISL 568772|B.1|Kenya|2020-05-11	Africa|hCoV-19/Senegal/57540/2020|EPI ISL 476491|B.1.5.12|Senegal|2020-06-09	0.0004461616	Africa
Africa|hCoV-19/Kenya/C571/2020|EPI ISL 568702|A|Kenya|2020-04-12	Africa|hCoV-19/Senegal/57540/2020|EPI ISL 476491|B.1.5.12|Senegal|2020-06-09	0.0007477252	Africa
Africa|hCoV-19/Kenya/C5767/2020|EPI ISL 568773|B.1.5|Kenya|2020-05-11	Africa|hCoV-19/Senegal/57540/2020|EPI ISL 476491|B.1.5.12|Senegal|2020-06-09	0.0005298466	Africa
Africa|hCoV-19/Kenya/C5811/2020|EPI ISL 568775|B.1.5|Kenya|2020-05-11	Africa|hCoV-19/Senegal/57540/2020|EPI ISL 476491|B.1.5.12|Senegal|2020-06-09	0.0004461615	Africa
Africa|hCoV-19/Kenya/C5813/2020|EPI ISL 568776|B.1|Kenya|2020-05-11	Africa|hCoV-19/Senegal/57540/2020|EPI ISL 476491|B.1.5.12|Senegal|2020-06-09	0.0004507241	Africa
Africa|hCoV-19/Kenya/C5835/2020|EPI ISL 568777|B.1.5|Kenya|2020-05-12	Africa|hCoV-19/Senegal/57540/2020|EPI ISL 476491|B.1.5.12|Senegal|2020-06-09	0.0004850741	Africa
Africa|hCoV-19/Kenya/C587/2020|EPI ISL 457912|B.1.5|Kenya|2020-04-11	Africa|hCoV-19/Senegal/57540/2020|EPI ISL 476491|B.1.5.12|Senegal|2020-06-09	0.0004574838	Africa
Africa|hCoV-19/Kenya/C589/2020|EPI ISL 457913|B.1.5|Kenya|2020-04-11	Africa|hCoV-19/Senegal/57540/2020|EPI ISL 476491|B.1.5.12|Senegal|2020-06-09	0.0004155827	Africa
Africa|hCoV-19/Kenya/C5902/2020|EPI ISL 568779|B.1.5|Kenya|2020-05-12	Africa|hCoV-19/Senegal/57540/2020|EPI ISL 476491|B.1.5.12|Senegal|2020-06-09	0.0004536172	Africa
Africa|hCoV-19/Kenya/C5911/2020|EPI ISL 568780|B.1.5|Kenya|2020-05-12	Africa|hCoV-19/Senegal/57540/2020|EPI ISL 476491|B.1.5.12|Senegal|2020-06-09	0.0004197986	Africa
Africa|hCoV-19/Kenya/C5914/2020|EPI ISL 568782|B.1.5|Kenya|2020-05-12	Africa|hCoV-19/Senegal/57540/2020|EPI ISL 476491|B.1.5.12|Senegal|2020-06-09	0.0004808991	Africa
Africa|hCoV-19/Kenya/C6186/2020|EPI ISL 568787|B.1.5|Kenya|2020-05-13	Africa|hCoV-19/Senegal/57540/2020|EPI ISL 476491|B.1.5.12|Senegal|2020-06-09	0.0004854725	Africa
Africa|hCoV-19/Kenya/C6255/2020|EPI ISL 568790|B.1.1.33|Kenya|2020-05-13	Africa|hCoV-19/Senegal/57540/2020|EPI ISL 476491|B.1.5.12|Senegal|2020-06-09	0.0007214428	Africa
Africa|hCoV-19/Kenya/C6298/2020|EPI ISL 568792|B.1|Kenya|2020-05-13	Africa|hCoV-19/Senegal/57540/2020|EPI ISL 476491|B.1.5.12|Senegal|2020-06-09	0.0004237709	Africa
Africa|hCoV-19/Kenya/C6369/2020|EPI ISL 568794|B.1|Kenya|2020-05-14	Africa|hCoV-19/Senegal/57540/2020|EPI ISL 476491|B.1.5.12|Senegal|2020-06-09	0.0004937453	Africa
Africa|hCoV-19/Kenya/C6380/2020|EPI ISL 568798|B.1.5|Kenya|2020-05-15	Africa|hCoV-19/Senegal/57540/2020|EPI ISL 476491|B.1.5.12|Senegal|2020-06-09	0.0003887955	Africa
Africa|hCoV-19/Kenya/C6384/2020|EPI ISL 568799|B.1|Kenya|2020-05-14	Africa|hCoV-19/Senegal/57540/2020|EPI ISL 476491|B.1.5.12|Senegal|2020-06-09	0.0004505411	Africa
Africa|hCoV-19/Kenya/C639/2020|EPI ISL 568703|B|Kenya|2020-04-14	Africa|hCoV-19/Senegal/57540/2020|EPI ISL 476491|B.1.5.12|Senegal|2020-06-09	0.0006358782	Africa
Africa|hCoV-19/Kenya/C6518/2020|EPI ISL 568803|B.1.5|Kenya|2020-05-14	Africa|hCoV-19/Senegal/57540/2020|EPI ISL 476491|B.1.5.12|Senegal|2020-06-09	0.0005312097	Africa
Africa|hCoV-19/Kenya/C6524/2020|EPI ISL 568805|A|Kenya|2020-05-14	Africa|hCoV-19/Senegal/57540/2020|EPI ISL 476491|B.1.5.12|Senegal|2020-06-09	0.0008026202	Africa
Africa|hCoV-19/Kenya/C656/2020|EPI ISL 457915|B.1.5|Kenya|2020-04-13	Africa|hCoV-19/Senegal/57540/2020|EPI ISL 476491|B.1.5.12|Senegal|2020-06-09	0.0004757362	Africa
Africa|hCoV-19/Kenya/C6564/2020|EPI ISL 568806|B.1.5|Kenya|2020-05-14	Africa|hCoV-19/Senegal/57540/2020|EPI ISL 476491|B.1.5.12|Senegal|2020-06-09	0.0005352709	Africa
Africa|hCoV-19/Kenya/C6878/2020|EPI ISL 568813|B.1.1|Kenya|2020-05-15	Africa|hCoV-19/Senegal/57540/2020|EPI ISL 476491|B.1.5.12|Senegal|2020-06-09	0.0005387963	Africa
Africa|hCoV-19/Kenya/C6914/2020|EPI ISL 568817|B.1|Kenya|2020-05-15	Africa|hCoV-19/Senegal/57540/2020|EPI ISL 476491|B.1.5.12|Senegal|2020-06-09	0.0005631457	Africa
Africa|hCoV-19/Kenya/C7081/2020|EPI ISL 568824|B.1.5|Kenya|2020-05-16	Africa|hCoV-19/Senegal/57540/2020|EPI ISL 476491|B.1.5.12|Senegal|2020-06-09	0.0004319850	Africa
Africa|hCoV-19/Kenya/C713/2020|EPI ISL 457920|B.1.5|Kenya|2020-04-14	Africa|hCoV-19/Senegal/57540/2020|EPI ISL 476491|B.1.5.12|Senegal|2020-06-09	0.0004417244	Africa
Africa|hCoV-19/Kenya/C7579/2020|EPI ISL 568842|A|Kenya|2020-05-16	Africa|hCoV-19/Senegal/57540/2020|EPI ISL 476491|B.1.5.12|Senegal|2020-06-09	0.0008046537	Africa
Africa|hCoV-19/Kenya/C7605/2020|EPI ISL 568847|A|Kenya|2020-05-16	Africa|hCoV-19/Senegal/57540/2020|EPI ISL 476491|B.1.5.12|Senegal|2020-06-09	0.0007894197	Africa
Africa|hCoV-19/Kenya/C787/2020|EPI ISL 457921|B.1.5|Kenya|2020-04-15	Africa|hCoV-19/Senegal/57540/2020|EPI ISL 476491|B.1.5.12|Senegal|2020-06-09	0.0004077201	Africa
Africa|hCoV-19/Kenya/C7949/2020|EPI ISL 568852|B.1|Kenya|2020-05-18	Africa|hCoV-19/Senegal/57540/2020|EPI ISL 476491|B.1.5.12|Senegal|2020-06-09	0.0005643495	Africa
Africa|hCoV-19/Kenya/C815/2020|EPI ISL 568706|B.1|Kenya|2020-04-16	Africa|hCoV-19/Senegal/57540/2020|EPI ISL 476491|B.1.5.12|Senegal|2020-06-09	0.0004927705	Africa
Africa|hCoV-19/Kenya/C8240/2020|EPI ISL 568855|B.1.5|Kenya|2020-05-19	Africa|hCoV-19/Senegal/57540/2020|EPI ISL 476491|B.1.5.12|Senegal|2020-06-09	0.0004957547	Africa
Africa|hCoV-19/Kenya/C926/2020|EPI ISL 457928|B.1.5|Kenya|2020-04-17	Africa|hCoV-19/Senegal/57540/2020|EPI ISL 476491|B.1.5.12|Senegal|2020-06-09	0.0004443515	Africa
Africa|hCoV-19/Kenya/D5/2020|EPI ISL 457999|B.1|Kenya|2020-05-22	Africa|hCoV-19/Senegal/57540/2020|EPI ISL 476491|B.1.5.12|Senegal|2020-06-09	0.0005902229	Africa
Africa|hCoV-19/Kenya/D6/2020|EPI ISL 458000|B.40|Kenya|2020-03-17	Africa|hCoV-19/Senegal/57540/2020|EPI ISL 476491|B.1.5.12|Senegal|2020-06-09	0.0008190629	Africa
Africa|hCoV-19/Kenya/NIC 059/2020|EPI ISL 457827|B.40|Kenya|2020-03	Africa|hCoV-19/Senegal/57540/2020|EPI ISL 476491|B.1.5.12|Senegal|2020-06-09	0.0007209236	Africa
Africa|hCoV-19/Kenya/NIC 084/2020|EPI ISL 457828|B|Kenya|2020-03	Africa|hCoV-19/Senegal/57540/2020|EPI ISL 476491|B.1.5.12|Senegal|2020-06-09	0.0007137382	Africa
Africa|hCoV-19/Kenya/NIC 087/2020|EPI ISL 457829|B.1.1.20|Kenya|2020-03	Africa|hCoV-19/Senegal/57540/2020|EPI ISL 476491|B.1.5.12|Senegal|2020-06-09	0.0005479282	Africa
Africa|hCoV-19/Kenya/NIC 089/2020|EPI ISL 457830|B.1.1.20|Kenya|2020-03	Africa|hCoV-19/Senegal/57540/2020|EPI ISL 476491|B.1.5.12|Senegal|2020-06-09	0.0004982735	Africa
Africa|hCoV-19/Kenya/NIC 168/2020|EPI ISL 457832|B.1.255|Kenya|2020-03	Africa|hCoV-19/Senegal/57540/2020|EPI ISL 476491|B.1.5.12|Senegal|2020-06-09	0.0004199544	Africa
Africa|hCoV-19/Kenya/NIC 187/2020|EPI ISL 457833|B.1.5|Kenya|2020-03-20	Africa|hCoV-19/Senegal/57540/2020|EPI ISL 476491|B.1.5.12|Senegal|2020-06-09	0.0004077104	Africa
Africa|hCoV-19/Kenya/NIC 196/2020|EPI ISL 457834|B.1.1|Kenya|2020-03-21	Africa|hCoV-19/Senegal/57540/2020|EPI ISL 476491|B.1.5.12|Senegal|2020-06-09	0.0004602653	Africa
Africa|hCoV-19/Kenya/NIC 248/2020|EPI ISL 457836|B.40|Kenya|2020-03-23	Africa|hCoV-19/Senegal/57540/2020|EPI ISL 476491|B.1.5.12|Senegal|2020-06-09	0.0005888637	Africa
Africa|hCoV-19/Kenya/NIC 266/2020|EPI ISL 457838|B.6|Kenya|2020-03-24	Africa|hCoV-19/Senegal/57540/2020|EPI ISL 476491|B.1.5.12|Senegal|2020-06-09	0.0007924792	Africa
Africa|hCoV-19/Kenya/NIC 492/2020|EPI ISL 457840|B.1.5|Kenya|2020-03	Africa|hCoV-19/Senegal/57540/2020|EPI ISL 476491|B.1.5.12|Senegal|2020-06-09	0.0003865556	Africa
Africa|hCoV-19/Kenya/NIC 512/2020|EPI ISL 457841|B.1.5|Kenya|2020-03	Africa|hCoV-19/Senegal/57540/2020|EPI ISL 476491|B.1.5.12|Senegal|2020-06-09	0.0003862706	Africa
Africa|hCoV-19/Kenya/NIC 569/2020|EPI ISL 457843|B.1.1|Kenya|2020-03-29	Africa|hCoV-19/Senegal/57540/2020|EPI ISL 476491|B.1.5.12|Senegal|2020-06-09	0.0005437393	Africa
Africa|hCoV-19/Kenya/NIC 593/2020|EPI ISL 457844|B.1.1.316|Kenya|2020-03-29	Africa|hCoV-19/Senegal/57540/2020|EPI ISL 476491|B.1.5.12|Senegal|2020-06-09	0.0005228975	Africa
Africa|hCoV-19/Kenya/S052/2020|EPI ISL 457932|B.4|Kenya|2020-03-14	Africa|hCoV-19/Senegal/57540/2020|EPI ISL 476491|B.1.5.12|Senegal|2020-06-09	0.0009039277	Africa
Africa|hCoV-19/Kenya/S109/2020|EPI ISL 457933|B.4|Kenya|2020-03-23	Africa|hCoV-19/Senegal/57540/2020|EPI ISL 476491|B.1.5.12|Senegal|2020-06-09	0.0007688273	Africa
Africa|hCoV-19/Kenya/S299/2020|EPI ISL 457934|B.1.1.1|Kenya|2020-03-29	Africa|hCoV-19/Senegal/57540/2020|EPI ISL 476491|B.1.5.12|Senegal|2020-06-09	0.0006901344	Africa
Africa|hCoV-19/Madagascar/IP-01650/2020|EPI ISL 508862|B.1|Madagascar|2020-03-20	Africa|hCoV-19/Senegal/57540/2020|EPI ISL 476491|B.1.5.12|Senegal|2020-06-09	0.0005097036	Africa
Africa|hCoV-19/Madagascar/IP-01861/2020|EPI ISL 508863|B.1|Madagascar|2020-03-22	Africa|hCoV-19/Senegal/57540/2020|EPI ISL 476491|B.1.5.12|Senegal|2020-06-09	0.0005097036	Africa
Africa|hCoV-19/Mali/M002593/2020|EPI ISL 487446|A|Mali|2020-04-06	Africa|hCoV-19/Senegal/57540/2020|EPI ISL 476491|B.1.5.12|Senegal|2020-06-09	0.0007817291	Africa
Africa|hCoV-19/Mali/M002615/2020|EPI ISL 487447|A|Mali|2020-04-06	Africa|hCoV-19/Senegal/57540/2020|EPI ISL 476491|B.1.5.12|Senegal|2020-06-09	0.0007478018	Africa
Africa|hCoV-19/Mali/M002616/2020|EPI ISL 487448|A|Mali|2020-04-06	Africa|hCoV-19/Senegal/57540/2020|EPI ISL 476491|B.1.5.12|Senegal|2020-06-09	0.0007151258	Africa
Africa|hCoV-19/Mali/M002618/2020|EPI ISL 487449|A|Mali|2020-04-06	Africa|hCoV-19/Senegal/57540/2020|EPI ISL 476491|B.1.5.12|Senegal|2020-06-09	0.0007817320	Africa
Africa|hCoV-19/Mali/M002644/2020|EPI ISL 487450|A|Mali|2020-04-08	Africa|hCoV-19/Senegal/57540/2020|EPI ISL 476491|B.1.5.12|Senegal|2020-06-09	0.0008157923	Africa
Africa|hCoV-19/Mali/M002659/2020|EPI ISL 487451|A|Mali|2020-04-09	Africa|hCoV-19/Senegal/57540/2020|EPI ISL 476491|B.1.5.12|Senegal|2020-06-09	0.0007477256	Africa
Africa|hCoV-19/Mali/M002663/2020|EPI ISL 487452|A|Mali|2020-04-09	Africa|hCoV-19/Senegal/57540/2020|EPI ISL 476491|B.1.5.12|Senegal|2020-06-09	0.0008497402	Africa
Africa|hCoV-19/Mali/M002667/2020|EPI ISL 487453|B.1|Mali|2020-04-10	Africa|hCoV-19/Senegal/57540/2020|EPI ISL 476491|B.1.5.12|Senegal|2020-06-09	0.0005097036	Africa
Africa|hCoV-19/Mali/M002672/2020|EPI ISL 487454|B|Mali|2020-04-10	Africa|hCoV-19/Senegal/57540/2020|EPI ISL 476491|B.1.5.12|Senegal|2020-06-09	0.0006799007	Africa
Africa|hCoV-19/Mali/M002673/2020|EPI ISL 487455|B.1|Mali|2020-04-10	Africa|hCoV-19/Senegal/57540/2020|EPI ISL 476491|B.1.5.12|Senegal|2020-06-09	0.0005096933	Africa
Africa|hCoV-19/Mali/M002675/2020|EPI ISL 487456|A|Mali|2020-04-10	Africa|hCoV-19/Senegal/57540/2020|EPI ISL 476491|B.1.5.12|Senegal|2020-06-09	0.0007477256	Africa
Africa|hCoV-19/Mali/M002698/2020|EPI ISL 487457|A|Mali|2020-04-12	Africa|hCoV-19/Senegal/57540/2020|EPI ISL 476491|B.1.5.12|Senegal|2020-06-09	0.0007145563	Africa
Africa|hCoV-19/Mali/M002700/2020|EPI ISL 487458|B.1|Mali|2020-04-12	Africa|hCoV-19/Senegal/57540/2020|EPI ISL 476491|B.1.5.12|Senegal|2020-06-09	0.0006483138	Africa
Africa|hCoV-19/Mali/M002703/2020|EPI ISL 487459|B.1|Mali|2020-04-12	Africa|hCoV-19/Senegal/57540/2020|EPI ISL 476491|B.1.5.12|Senegal|2020-06-09	0.0005776758	Africa
Africa|hCoV-19/Mali/M002704/2020|EPI ISL 487460|A|Mali|2020-04-12	Africa|hCoV-19/Senegal/57540/2020|EPI ISL 476491|B.1.5.12|Senegal|2020-06-09	0.0006796929	Africa
Africa|hCoV-19/Mali/M002707/2020|EPI ISL 487461|A|Mali|2020-04-12	Africa|hCoV-19/Senegal/57540/2020|EPI ISL 476491|B.1.5.12|Senegal|2020-06-09	0.0008497776	Africa
Africa|hCoV-19/Mali/M002758/2020|EPI ISL 487462|B.1|Mali|2020-04-13	Africa|hCoV-19/Senegal/57540/2020|EPI ISL 476491|B.1.5.12|Senegal|2020-06-09	0.0006117378	Africa
Africa|hCoV-19/Mali/M002823/2020|EPI ISL 487463|A|Mali|2020-04-14	Africa|hCoV-19/Senegal/57540/2020|EPI ISL 476491|B.1.5.12|Senegal|2020-06-09	0.0007817105	Africa
Africa|hCoV-19/Mali/M002824/2020|EPI ISL 487464|B.1.3|Mali|2020-04-14	Africa|hCoV-19/Senegal/57540/2020|EPI ISL 476491|B.1.5.12|Senegal|2020-06-09	0.0006117087	Africa
Africa|hCoV-19/Mali/M002826/2020|EPI ISL 487465|A|Mali|2020-04-14	Africa|hCoV-19/Senegal/57540/2020|EPI ISL 476491|B.1.5.12|Senegal|2020-06-09	0.0007137235	Africa
Africa|hCoV-19/Mali/M002830/2020|EPI ISL 487466|B.1.275|Mali|2020-04-14	Africa|hCoV-19/Senegal/57540/2020|EPI ISL 476491|B.1.5.12|Senegal|2020-06-09	0.0005777385	Africa
Africa|hCoV-19/Morocco/15N/2020|EPI ISL 458150|B.1.1|Morocco|2020-05-15	Africa|hCoV-19/Senegal/57540/2020|EPI ISL 476491|B.1.5.12|Senegal|2020-06-09	0.0008168410	Africa
Africa|hCoV-19/Morocco/6887/2020|EPI ISL 459965|B.1.1|Morocco|2020-03-03	Africa|hCoV-19/Senegal/57540/2020|EPI ISL 476491|B.1.5.12|Senegal|2020-06-09	0.0005097279	Africa
Africa|hCoV-19/Morocco/6888/2020|EPI ISL 459966|B.1.1|Morocco|2020-03-15	Africa|hCoV-19/Senegal/57540/2020|EPI ISL 476491|B.1.5.12|Senegal|2020-06-09	0.0006117255	Africa
Africa|hCoV-19/Morocco/6889/2020|EPI ISL 459967|B.1.5|Morocco|2020-03-15	Africa|hCoV-19/Senegal/57540/2020|EPI ISL 476491|B.1.5.12|Senegal|2020-06-09	0.0004115223	Africa
Africa|hCoV-19/Morocco/6890/2020|EPI ISL 459968|B.1.5|Morocco|2020-03-17	Africa|hCoV-19/Senegal/57540/2020|EPI ISL 476491|B.1.5.12|Senegal|2020-06-09	0.0004787338	Africa
Africa|hCoV-19/Morocco/6891/2020|EPI ISL 459969|B.1.255|Morocco|2020-03-20	Africa|hCoV-19/Senegal/57540/2020|EPI ISL 476491|B.1.5.12|Senegal|2020-06-09	0.0004808592	Africa
Africa|hCoV-19/Morocco/6892/2020|EPI ISL 459970|B.1.5|Morocco|2020-03-17	Africa|hCoV-19/Senegal/57540/2020|EPI ISL 476491|B.1.5.12|Senegal|2020-06-09	0.0004811352	Africa
Africa|hCoV-19/Morocco/6893/2020|EPI ISL 459971|B.1.153|Morocco|2020-03-18	Africa|hCoV-19/Senegal/57540/2020|EPI ISL 476491|B.1.5.12|Senegal|2020-06-09	0.0004796360	Africa
Africa|hCoV-19/Morocco/6894/2020|EPI ISL 459972|B.1|Morocco|2020-03-20	Africa|hCoV-19/Senegal/57540/2020|EPI ISL 476491|B.1.5.12|Senegal|2020-06-09	0.0006117088	Africa
Africa|hCoV-19/Morocco/6895/2020|EPI ISL 459973|B.1.1|Morocco|2020-03-20	Africa|hCoV-19/Senegal/57540/2020|EPI ISL 476491|B.1.5.12|Senegal|2020-06-09	0.0005437209	Africa
Africa|hCoV-19/Morocco/6897/2020|EPI ISL 459975|B.1.5|Morocco|2020-03-21	Africa|hCoV-19/Senegal/57540/2020|EPI ISL 476491|B.1.5.12|Senegal|2020-06-09	0.0004077241	Africa
Africa|hCoV-19/Morocco/6898/2020|EPI ISL 459976|B.1|Morocco|2020-03-16	Africa|hCoV-19/Senegal/57540/2020|EPI ISL 476491|B.1.5.12|Senegal|2020-06-09	0.0005437428	Africa
Africa|hCoV-19/Morocco/6899/2020|EPI ISL 459977|B.1.1|Morocco|2020-04-21	Africa|hCoV-19/Senegal/57540/2020|EPI ISL 476491|B.1.5.12|Senegal|2020-06-09	0.0005437448	Africa
Africa|hCoV-19/Morocco/6900/2020|EPI ISL 459978|B.1.1.247|Morocco|2020-04-20	Africa|hCoV-19/Senegal/57540/2020|EPI ISL 476491|B.1.5.12|Senegal|2020-06-09	0.0006457649	Africa
Africa|hCoV-19/Morocco/6901/2020|EPI ISL 459979|B.1|Morocco|2020-04-19	Africa|hCoV-19/Senegal/57540/2020|EPI ISL 476491|B.1.5.12|Senegal|2020-06-09	0.0005436950	Africa
Africa|hCoV-19/Morocco/6902/2020|EPI ISL 459980|B.1.1|Morocco|2020-04-19	Africa|hCoV-19/Senegal/57540/2020|EPI ISL 476491|B.1.5.12|Senegal|2020-06-09	0.0006797664	Africa
Africa|hCoV-19/Morocco/6903/2020|EPI ISL 459981|B.1|Morocco|2020-04-19	Africa|hCoV-19/Senegal/57540/2020|EPI ISL 476491|B.1.5.12|Senegal|2020-06-09	0.0006797340	Africa
Africa|hCoV-19/Morocco/6904/2020|EPI ISL 459982|B.1|Morocco|2020-04-18	Africa|hCoV-19/Senegal/57540/2020|EPI ISL 476491|B.1.5.12|Senegal|2020-06-09	0.0006457364	Africa
Africa|hCoV-19/Morocco/6905/2020|EPI ISL 459983|B.1.1|Morocco|2020-04-21	Africa|hCoV-19/Senegal/57540/2020|EPI ISL 476491|B.1.5.12|Senegal|2020-06-09	0.0006117648	Africa
Africa|hCoV-19/Morocco/6906/2020|EPI ISL 459984|B.1.1|Morocco|2020-04-06	Africa|hCoV-19/Senegal/57540/2020|EPI ISL 476491|B.1.5.12|Senegal|2020-06-09	0.0005097279	Africa
Africa|hCoV-19/Morocco/AZ183/2020|EPI ISL 476026|B.1.1|Morocco|2020-05-11	Africa|hCoV-19/Senegal/57540/2020|EPI ISL 476491|B.1.5.12|Senegal|2020-06-09	0.0007138007	Africa
Africa|hCoV-19/Morocco/CA24/2020|EPI ISL 476025|B.1.1|Morocco|2020-05-02	Africa|hCoV-19/Senegal/57540/2020|EPI ISL 476491|B.1.5.12|Senegal|2020-06-09	0.0008499187	Africa
Africa|hCoV-19/Morocco/HMIMV-Rabat102-03/2020|EPI ISL 471456|B.1|Morocco|2020-03-31	Africa|hCoV-19/Senegal/57540/2020|EPI ISL 476491|B.1.5.12|Senegal|2020-06-09	0.0006457341	Africa
Africa|hCoV-19/Morocco/HMIMV-Rabat1025-04/2020|EPI ISL 471457|B.1|Morocco|2020-04-13	Africa|hCoV-19/Senegal/57540/2020|EPI ISL 476491|B.1.5.12|Senegal|2020-06-09	0.0005097139	Africa
Africa|hCoV-19/Morocco/HMIMV-Rabat1429-04/2020|EPI ISL 471458|B.1|Morocco|2020-04-19	Africa|hCoV-19/Senegal/57540/2020|EPI ISL 476491|B.1.5.12|Senegal|2020-06-09	0.0006117357	Africa
Africa|hCoV-19/Morocco/HMIMV-Rabat1435-04/2020|EPI ISL 471459|B.1|Morocco|2020-04-19	Africa|hCoV-19/Senegal/57540/2020|EPI ISL 476491|B.1.5.12|Senegal|2020-06-09	0.0004757024	Africa
Africa|hCoV-19/Morocco/HMIMV-Rabat1462-04/2020|EPI ISL 471460|B.1|Morocco|2020-04-19	Africa|hCoV-19/Senegal/57540/2020|EPI ISL 476491|B.1.5.12|Senegal|2020-06-09	0.0005777131	Africa
Africa|hCoV-19/Morocco/OUA677-19/2020|EPI ISL 451400|B.1.5|Morocco|2020-04-23	Africa|hCoV-19/Senegal/57540/2020|EPI ISL 476491|B.1.5.12|Senegal|2020-06-09	0.0005437318	Africa
Africa|hCoV-19/Morocco/RA85/2020|EPI ISL 467299|B.1|Morocco|2020-05-21	Africa|hCoV-19/Senegal/57540/2020|EPI ISL 476491|B.1.5.12|Senegal|2020-06-09	0.0010200899	Africa
Africa|hCoV-19/Morocco/RMPS-01/2020|EPI ISL 469017|B.1|Morocco|2020-04-13	Africa|hCoV-19/Senegal/57540/2020|EPI ISL 476491|B.1.5.12|Senegal|2020-06-09	0.0005097036	Africa
Africa|hCoV-19/Morocco/RMPS-02/2020|EPI ISL 469049|B.1|Morocco|2020-03-30	Africa|hCoV-19/Senegal/57540/2020|EPI ISL 476491|B.1.5.12|Senegal|2020-06-09	0.0005097261	Africa
Africa|hCoV-19/Morocco/RMPS-03/2020|EPI ISL 469051|B.1|Morocco|2020-04-03	Africa|hCoV-19/Senegal/57540/2020|EPI ISL 476491|B.1.5.12|Senegal|2020-06-09	0.0006117087	Africa
Africa|hCoV-19/Morocco/RMPS-04/2020|EPI ISL 469052|B.1|Morocco|2020-03-30	Africa|hCoV-19/Senegal/57540/2020|EPI ISL 476491|B.1.5.12|Senegal|2020-06-09	0.0005097036	Africa
Africa|hCoV-19/Morocco/RMPS-05/2020|EPI ISL 469053|B.1|Morocco|2020-03-30	Africa|hCoV-19/Senegal/57540/2020|EPI ISL 476491|B.1.5.12|Senegal|2020-06-09	0.0004757137	Africa
Africa|hCoV-19/Morocco/RMPS-06/2020|EPI ISL 469054|B.1|Morocco|2020-04-01	Africa|hCoV-19/Senegal/57540/2020|EPI ISL 476491|B.1.5.12|Senegal|2020-06-09	0.0005097036	Africa
Africa|hCoV-19/Morocco/RMPS-12/2020|EPI ISL 482737|B.1.1|Morocco|2020-05-08	Africa|hCoV-19/Senegal/57540/2020|EPI ISL 476491|B.1.5.12|Senegal|2020-06-09	0.0006919296	Africa
Africa|hCoV-19/Morocco/RMPS-13/2020|EPI ISL 482738|B.1|Morocco|2020-04-10	Africa|hCoV-19/Senegal/57540/2020|EPI ISL 476491|B.1.5.12|Senegal|2020-06-09	0.0004841733	Africa
Africa|hCoV-19/Morocco/RMPS-14/2020|EPI ISL 482739|B.1|Morocco|2020-04-22	Africa|hCoV-19/Senegal/57540/2020|EPI ISL 476491|B.1.5.12|Senegal|2020-06-09	0.0004939083	Africa
Africa|hCoV-19/Morocco/refstage1/2020|EPI ISL 476559|B.1.5|Morocco|2020-02-27	Africa|hCoV-19/Senegal/57540/2020|EPI ISL 476491|B.1.5.12|Senegal|2020-06-09	0.0004077204	Africa
Africa|hCoV-19/Nigeria/AB03-CV135/2020|EPI ISL 527872|B.1.5|Nigeria|2020-05-12	Africa|hCoV-19/Senegal/57540/2020|EPI ISL 476491|B.1.5.12|Senegal|2020-06-09	0.0004808691	Africa
Africa|hCoV-19/Nigeria/ED01-CV155/2020|EPI ISL 527873|B.40|Nigeria|2020-02-21	Africa|hCoV-19/Senegal/57540/2020|EPI ISL 476491|B.1.5.12|Senegal|2020-06-09	0.0008157858	Africa
Africa|hCoV-19/Nigeria/ED02-CV156/2020|EPI ISL 527874|B.40|Nigeria|2020-03-23	Africa|hCoV-19/Senegal/57540/2020|EPI ISL 476491|B.1.5.12|Senegal|2020-06-09	0.0007137380	Africa
Africa|hCoV-19/Nigeria/ED03-CV157/2020|EPI ISL 527875|B.40|Nigeria|2020-03-26	Africa|hCoV-19/Senegal/57540/2020|EPI ISL 476491|B.1.5.12|Senegal|2020-06-09	0.0008766135	Africa
Africa|hCoV-19/Nigeria/ED04-CV158/2020|EPI ISL 527876|A|Nigeria|2020-03-25	Africa|hCoV-19/Senegal/57540/2020|EPI ISL 476491|B.1.5.12|Senegal|2020-06-09	0.0007477407	Africa
Africa|hCoV-19/Nigeria/ED06-CV159/2020|EPI ISL 527877|A|Nigeria|2020-03-25	Africa|hCoV-19/Senegal/57540/2020|EPI ISL 476491|B.1.5.12|Senegal|2020-06-09	0.0007726571	Africa
Africa|hCoV-19/Nigeria/ED07-CV160/2020|EPI ISL 527878|B.40|Nigeria|2020-03-31	Africa|hCoV-19/Senegal/57540/2020|EPI ISL 476491|B.1.5.12|Senegal|2020-06-09	0.0008498861	Africa
Africa|hCoV-19/Nigeria/ED1010-CV215/2020|EPI ISL 527879|B.1.1.229|Nigeria|2020-05-04	Africa|hCoV-19/Senegal/57540/2020|EPI ISL 476491|B.1.5.12|Senegal|2020-06-09	0.0005777290	Africa
Africa|hCoV-19/Nigeria/ED18-CV161/2020|EPI ISL 527880|B.1.5|Nigeria|2020-03-25	Africa|hCoV-19/Senegal/57540/2020|EPI ISL 476491|B.1.5.12|Senegal|2020-06-09	0.0004427180	Africa
Africa|hCoV-19/Nigeria/ED20-CV162/2020|EPI ISL 527881|B.1|Nigeria|2020-03-30	Africa|hCoV-19/Senegal/57540/2020|EPI ISL 476491|B.1.5.12|Senegal|2020-06-09	0.0005097038	Africa
Africa|hCoV-19/Nigeria/ED25-CV163/2020|EPI ISL 527882|B.1.5|Nigeria|2020-05-09	Africa|hCoV-19/Senegal/57540/2020|EPI ISL 476491|B.1.5.12|Senegal|2020-06-09	0.0004417057	Africa
Africa|hCoV-19/Nigeria/ED32-CV164/2020|EPI ISL 527883|B.1.5|Nigeria|2020-05-18	Africa|hCoV-19/Senegal/57540/2020|EPI ISL 476491|B.1.5.12|Senegal|2020-06-09	0.0004456372	Africa
Africa|hCoV-19/Nigeria/ED46-CV165/2020|EPI ISL 527884|B.1.1.229|Nigeria|2020-04-24	Africa|hCoV-19/Senegal/57540/2020|EPI ISL 476491|B.1.5.12|Senegal|2020-06-09	0.0006457542	Africa
Africa|hCoV-19/Nigeria/ED48-CV193/2020|EPI ISL 527885|B.1.5|Nigeria|2020-04-26	Africa|hCoV-19/Senegal/57540/2020|EPI ISL 476491|B.1.5.12|Senegal|2020-06-09	0.0004177229	Africa
Africa|hCoV-19/Nigeria/EK025-CV58/2020|EPI ISL 487098|B.1.1.71|Nigeria|2020-04-19	Africa|hCoV-19/Senegal/57540/2020|EPI ISL 476491|B.1.5.12|Senegal|2020-06-09	0.0006266596	Africa
Africa|hCoV-19/Nigeria/EK084-CV50/2020|EPI ISL 487105|B.1.1.71|Nigeria|2020-04-23	Africa|hCoV-19/Senegal/57540/2020|EPI ISL 476491|B.1.5.12|Senegal|2020-06-09	0.0006457500	Africa
Africa|hCoV-19/Nigeria/EK220-CV54/2020|EPI ISL 487102|B.1.1|Nigeria|2020-05-14	Africa|hCoV-19/Senegal/57540/2020|EPI ISL 476491|B.1.5.12|Senegal|2020-06-09	0.0005784365	Africa
Africa|hCoV-19/Nigeria/EK254-CV60/2020|EPI ISL 487096|B.1.1|Nigeria|2020-05-19	Africa|hCoV-19/Senegal/57540/2020|EPI ISL 476491|B.1.5.12|Senegal|2020-06-09	0.0005935192	Africa
Africa|hCoV-19/Nigeria/EK291-CV115/2020|EPI ISL 527887|B.1.1|Nigeria|2020-06-02	Africa|hCoV-19/Senegal/57540/2020|EPI ISL 476491|B.1.5.12|Senegal|2020-06-09	0.0006457934	Africa
Africa|hCoV-19/Nigeria/KW017-CV24/2020|EPI ISL 455362|B.1.255|Nigeria|2020-04-10	Africa|hCoV-19/Senegal/57540/2020|EPI ISL 476491|B.1.5.12|Senegal|2020-06-09	0.0005437189	Africa
Africa|hCoV-19/Nigeria/KW298-CV48/2020|EPI ISL 487107|A|Nigeria|2020-05-08	Africa|hCoV-19/Senegal/57540/2020|EPI ISL 476491|B.1.5.12|Senegal|2020-06-09	0.0008157534	Africa
Africa|hCoV-19/Nigeria/KW326-CV52/2020|EPI ISL 487103|B.1.1|Nigeria|2020-05-09	Africa|hCoV-19/Senegal/57540/2020|EPI ISL 476491|B.1.5.12|Senegal|2020-06-09	0.0005809526	Africa
Africa|hCoV-19/Nigeria/Lagos01/2020|EPI ISL 413550|B.1.1|Nigeria|2020-02-27	Africa|hCoV-19/Senegal/57540/2020|EPI ISL 476491|B.1.5.12|Senegal|2020-06-09	0.0005506562	Africa
Africa|hCoV-19/Nigeria/NG57752/2020|EPI ISL 462992|B.1.1|Nigeria|2020-03	Africa|hCoV-19/Senegal/57540/2020|EPI ISL 476491|B.1.5.12|Senegal|2020-06-09	0.0005784364	Africa
Africa|hCoV-19/Nigeria/OG007-CV22/2020|EPI ISL 455412|B.40|Nigeria|2020-03-29	Africa|hCoV-19/Senegal/57540/2020|EPI ISL 476491|B.1.5.12|Senegal|2020-06-09	0.0007477737	Africa
Africa|hCoV-19/Nigeria/ON191-CV49/2020|EPI ISL 487106|B.1.246|Nigeria|2020-06-30	Africa|hCoV-19/Senegal/57540/2020|EPI ISL 476491|B.1.5.12|Senegal|2020-06-09	0.0006146955	Africa
Africa|hCoV-19/Nigeria/ON505-CV43/2020|EPI ISL 487112|B.1.246|Nigeria|2020-05-24	Africa|hCoV-19/Senegal/57540/2020|EPI ISL 476491|B.1.5.12|Senegal|2020-06-09	0.0006797042	Africa
Africa|hCoV-19/Nigeria/ON507-CV44/2020|EPI ISL 487111|B.1.1.10|Nigeria|2020-05-24	Africa|hCoV-19/Senegal/57540/2020|EPI ISL 476491|B.1.5.12|Senegal|2020-06-09	0.0006806153	Africa
Africa|hCoV-19/Nigeria/ON595-CV121/2020|EPI ISL 527888|B.1.1.90|Nigeria|2020-06-03	Africa|hCoV-19/Senegal/57540/2020|EPI ISL 476491|B.1.5.12|Senegal|2020-06-09	0.0006797826	Africa
Africa|hCoV-19/Nigeria/ON705-CV153/2020|EPI ISL 527889|B.1.1.1|Nigeria|2020-06-09	Africa|hCoV-19/Senegal/57540/2020|EPI ISL 476491|B.1.5.12|Senegal|2020-06-09	0.0007817820	Africa
Africa|hCoV-19/Nigeria/ON752-CV144/2020|EPI ISL 527890|B.1|Nigeria|2020-06-11	Africa|hCoV-19/Senegal/57540/2020|EPI ISL 476491|B.1.5.12|Senegal|2020-06-09	0.0006461666	Africa
Africa|hCoV-19/Nigeria/ON920-CV152/2020|EPI ISL 527891|B.1.1.220|Nigeria|2020-06-16	Africa|hCoV-19/Senegal/57540/2020|EPI ISL 476491|B.1.5.12|Senegal|2020-06-09	0.0006805689	Africa
Africa|hCoV-19/Nigeria/ON969-CV145/2020|EPI ISL 527892|B.1.1|Nigeria|2020-06-17	Africa|hCoV-19/Senegal/57540/2020|EPI ISL 476491|B.1.5.12|Senegal|2020-06-09	0.0006798264	Africa
Africa|hCoV-19/Nigeria/OS016-CV3/2020|EPI ISL 455413|B.40|Nigeria|2020-03-27	Africa|hCoV-19/Senegal/57540/2020|EPI ISL 476491|B.1.5.12|Senegal|2020-06-09	0.0006817748	Africa
Africa|hCoV-19/Nigeria/OS030-CV5/2020|EPI ISL 455415|A|Nigeria|2020-03-29	Africa|hCoV-19/Senegal/57540/2020|EPI ISL 476491|B.1.5.12|Senegal|2020-06-09	0.0008455221	Africa
Africa|hCoV-19/Nigeria/OS055-CV8/2020|EPI ISL 455418|A|Nigeria|2020-03-29	Africa|hCoV-19/Senegal/57540/2020|EPI ISL 476491|B.1.5.12|Senegal|2020-06-09	0.0009076209	Africa
Africa|hCoV-19/Nigeria/OS060-CV9/2020|EPI ISL 455419|B.1|Nigeria|2020-03-29	Africa|hCoV-19/Senegal/57540/2020|EPI ISL 476491|B.1.5.12|Senegal|2020-06-09	0.0006512844	Africa
Africa|hCoV-19/Nigeria/OS070-CV11/2020|EPI ISL 455422|A|Nigeria|2020-03-29	Africa|hCoV-19/Senegal/57540/2020|EPI ISL 476491|B.1.5.12|Senegal|2020-06-09	0.0008838075	Africa
Africa|hCoV-19/Nigeria/OS085-CV14/2020|EPI ISL 455424|A|Nigeria|2020-03-29	Africa|hCoV-19/Senegal/57540/2020|EPI ISL 476491|B.1.5.12|Senegal|2020-06-09	0.0007817635	Africa
Africa|hCoV-19/Nigeria/OS125-CV20/2020|EPI ISL 455427|A|Nigeria|2020-03-29	Africa|hCoV-19/Senegal/57540/2020|EPI ISL 476491|B.1.5.12|Senegal|2020-06-09	0.0008837759	Africa
Africa|hCoV-19/Nigeria/OS294-CV42/2020|EPI ISL 487113|B.1.5|Nigeria|2020-04-23	Africa|hCoV-19/Senegal/57540/2020|EPI ISL 476491|B.1.5.12|Senegal|2020-06-09	0.0005097150	Africa
Africa|hCoV-19/Nigeria/OS524-CV45/2020|EPI ISL 487110|B.1.22|Nigeria|2020-05-11	Africa|hCoV-19/Senegal/57540/2020|EPI ISL 476491|B.1.5.12|Senegal|2020-06-09	0.0006117087	Africa
Africa|hCoV-19/Nigeria/OS589-CV46/2020|EPI ISL 487109|B.1.22|Nigeria|2020-05-29	Africa|hCoV-19/Senegal/57540/2020|EPI ISL 476491|B.1.5.12|Senegal|2020-06-09	0.0006459316	Africa
Africa|hCoV-19/Nigeria/OY008-CV29/2020|EPI ISL 455429|B.1|Nigeria|2020-03-27	Africa|hCoV-19/Senegal/57540/2020|EPI ISL 476491|B.1.5.12|Senegal|2020-06-09	0.0005097036	Africa
Africa|hCoV-19/Nigeria/OY045A-CV35/2020|EPI ISL 455431|B.40|Nigeria|2020-04-02	Africa|hCoV-19/Senegal/57540/2020|EPI ISL 476491|B.1.5.12|Senegal|2020-06-09	0.0007139078	Africa
Africa|hCoV-19/Nigeria/OY094-CV57/2020|EPI ISL 487099|B.1.1.102|Nigeria|2020-04-24	Africa|hCoV-19/Senegal/57540/2020|EPI ISL 476491|B.1.5.12|Senegal|2020-06-09	0.0005777661	Africa
Africa|hCoV-19/Nigeria/OY175-CV51/2020|EPI ISL 487104|B.1|Nigeria|2020-05-03	Africa|hCoV-19/Senegal/57540/2020|EPI ISL 476491|B.1.5.12|Senegal|2020-06-09	0.0006202313	Africa
Africa|hCoV-19/Nigeria/OY233-CV66/2020|EPI ISL 487091|B.1.246|Nigeria|2020-05-13	Africa|hCoV-19/Senegal/57540/2020|EPI ISL 476491|B.1.5.12|Senegal|2020-06-09	0.0007817610	Africa
Africa|hCoV-19/Nigeria/OY260-CV55/2020|EPI ISL 487101|B.1.265|Nigeria|2020-05-16	Africa|hCoV-19/Senegal/57540/2020|EPI ISL 476491|B.1.5.12|Senegal|2020-06-09	0.0006797042	Africa
Africa|hCoV-19/Nigeria/OY592-CV167/2020|EPI ISL 527898|B.1.265|Nigeria|2020-06-10	Africa|hCoV-19/Senegal/57540/2020|EPI ISL 476491|B.1.5.12|Senegal|2020-06-09	0.0007818059	Africa
Africa|hCoV-19/Nigeria/OY595-CV168/2020|EPI ISL 527899|B.1.265|Nigeria|2020-06-09	Africa|hCoV-19/Senegal/57540/2020|EPI ISL 476491|B.1.5.12|Senegal|2020-06-09	0.0008084820	Africa
Africa|hCoV-19/Nigeria/OY598-CV169/2020|EPI ISL 527900|B.1.1|Nigeria|2020-06-09	Africa|hCoV-19/Senegal/57540/2020|EPI ISL 476491|B.1.5.12|Senegal|2020-06-09	0.0008005211	Africa
Africa|hCoV-19/Nigeria/OY605-CV170/2020|EPI ISL 527901|B.1.1|Nigeria|2020-06-12	Africa|hCoV-19/Senegal/57540/2020|EPI ISL 476491|B.1.5.12|Senegal|2020-06-09	0.0008157886	Africa
Africa|hCoV-19/Nigeria/OY608-CV172/2020|EPI ISL 527903|B.1.1|Nigeria|2020-06-11	Africa|hCoV-19/Senegal/57540/2020|EPI ISL 476491|B.1.5.12|Senegal|2020-06-09	0.0006863671	Africa
Africa|hCoV-19/Nigeria/OY612-CV173/2020|EPI ISL 527904|B.1.1|Nigeria|2020-06-13	Africa|hCoV-19/Senegal/57540/2020|EPI ISL 476491|B.1.5.12|Senegal|2020-06-09	0.0006803699	Africa
Africa|hCoV-19/Nigeria/OY616-CV174/2020|EPI ISL 527905|B.1.1|Nigeria|2020-06-12	Africa|hCoV-19/Senegal/57540/2020|EPI ISL 476491|B.1.5.12|Senegal|2020-06-09	0.0008170110	Africa
Africa|hCoV-19/Nigeria/OY625-CV182/2020|EPI ISL 527909|B.1.1|Nigeria|2020-06-13	Africa|hCoV-19/Senegal/57540/2020|EPI ISL 476491|B.1.5.12|Senegal|2020-06-09	0.0006879744	Africa
Africa|hCoV-19/Nigeria/OY626-CV183/2020|EPI ISL 527910|B.1.1|Nigeria|2020-06-13	Africa|hCoV-19/Senegal/57540/2020|EPI ISL 476491|B.1.5.12|Senegal|2020-06-09	0.0006853580	Africa
Africa|hCoV-19/Nigeria/OY627-CV184/2020|EPI ISL 527911|B.1.1|Nigeria|2020-06-13	Africa|hCoV-19/Senegal/57540/2020|EPI ISL 476491|B.1.5.12|Senegal|2020-06-09	0.0005439372	Africa
Africa|hCoV-19/Nigeria/OY628-CV185/2020|EPI ISL 527912|B.1.1|Nigeria|2020-06-13	Africa|hCoV-19/Senegal/57540/2020|EPI ISL 476491|B.1.5.12|Senegal|2020-06-09	0.0007818323	Africa
Africa|hCoV-19/Nigeria/OY633-CV189/2020|EPI ISL 527914|B.1.1.71|Nigeria|2020-06-16	Africa|hCoV-19/Senegal/57540/2020|EPI ISL 476491|B.1.5.12|Senegal|2020-06-09	0.0007477915	Africa
Africa|hCoV-19/Nigeria/OY636-CV192/2020|EPI ISL 527915|B.1.1|Nigeria|2020-06-17	Africa|hCoV-19/Senegal/57540/2020|EPI ISL 476491|B.1.5.12|Senegal|2020-06-09	0.0006457234	Africa
Africa|hCoV-19/Senegal/003/2020|EPI ISL 418206|B.1.356|Senegal|2020-02-28	Africa|hCoV-19/Senegal/57540/2020|EPI ISL 476491|B.1.5.12|Senegal|2020-06-09	0.0005450469	Africa
Africa|hCoV-19/Senegal/016/2020|EPI ISL 418207|B.1.356|Senegal|2020-03-02	Africa|hCoV-19/Senegal/57540/2020|EPI ISL 476491|B.1.5.12|Senegal|2020-06-09	0.0005436951	Africa
Africa|hCoV-19/Senegal/020/2020|EPI ISL 418208|B.1.356|Senegal|2020-03-04	Africa|hCoV-19/Senegal/57540/2020|EPI ISL 476491|B.1.5.12|Senegal|2020-06-09	0.0005452325	Africa
Africa|hCoV-19/Senegal/026/2020|EPI ISL 418209|B.1.356|Senegal|2020-03-03	Africa|hCoV-19/Senegal/57540/2020|EPI ISL 476491|B.1.5.12|Senegal|2020-06-09	0.0005776878	Africa
Africa|hCoV-19/Senegal/073/2020|EPI ISL 418210|B.1|Senegal|2020-03-10	Africa|hCoV-19/Senegal/57540/2020|EPI ISL 476491|B.1.5.12|Senegal|2020-06-09	0.0004417251	Africa
Africa|hCoV-19/Senegal/082/2020|EPI ISL 418211|B.1|Senegal|2020-03-11	Africa|hCoV-19/Senegal/57540/2020|EPI ISL 476491|B.1.5.12|Senegal|2020-06-09	0.0004419353	Africa
Africa|hCoV-19/Senegal/087/2020|EPI ISL 418212|B.1|Senegal|2020-03-11	Africa|hCoV-19/Senegal/57540/2020|EPI ISL 476491|B.1.5.12|Senegal|2020-06-09	0.0004430648	Africa
Africa|hCoV-19/Senegal/094/2020|EPI ISL 418213|B.1|Senegal|2020-03-12	Africa|hCoV-19/Senegal/57540/2020|EPI ISL 476491|B.1.5.12|Senegal|2020-06-09	0.0004761667	Africa
Africa|hCoV-19/Senegal/102/2020|EPI ISL 418214|B.1|Senegal|2020-03-12	Africa|hCoV-19/Senegal/57540/2020|EPI ISL 476491|B.1.5.12|Senegal|2020-06-09	0.0004229243	Africa
Africa|hCoV-19/Senegal/119/2020|EPI ISL 418215|B.1|Senegal|2020-03-12	Africa|hCoV-19/Senegal/57540/2020|EPI ISL 476491|B.1.5.12|Senegal|2020-06-09	0.0005123772	Africa
Africa|hCoV-19/Senegal/1351/2020|EPI ISL 480556|B.6|Senegal|2020-03-28	Africa|hCoV-19/Senegal/57540/2020|EPI ISL 476491|B.1.5.12|Senegal|2020-06-09	0.0007153742	Africa
Africa|hCoV-19/Senegal/136/2020|EPI ISL 418216|A.2|Senegal|2020-03-13	Africa|hCoV-19/Senegal/57540/2020|EPI ISL 476491|B.1.5.12|Senegal|2020-06-09	0.0008157506	Africa
Africa|hCoV-19/Senegal/139/2020|EPI ISL 418217|B.1|Senegal|2020-03-13	Africa|hCoV-19/Senegal/57540/2020|EPI ISL 476491|B.1.5.12|Senegal|2020-06-09	0.0004779612	Africa
Africa|hCoV-19/Senegal/1683/2020|EPI ISL 480783|B.1|Senegal|2020-03-31	Africa|hCoV-19/Senegal/57540/2020|EPI ISL 476491|B.1.5.12|Senegal|2020-06-09	0.0004768429	Africa
Africa|hCoV-19/Senegal/1749/2020|EPI ISL 480787|B.1|Senegal|2020-03-31	Africa|hCoV-19/Senegal/57540/2020|EPI ISL 476491|B.1.5.12|Senegal|2020-06-09	0.0004778566	Africa
Africa|hCoV-19/Senegal/1966/2020|EPI ISL 480789|A.11|Senegal|2020-04-01	Africa|hCoV-19/Senegal/57540/2020|EPI ISL 476491|B.1.5.12|Senegal|2020-06-09	0.0007820855	Africa
Africa|hCoV-19/Senegal/2840/2020|EPI ISL 481220|B.1|Senegal|2020-04-06	Africa|hCoV-19/Senegal/57540/2020|EPI ISL 476491|B.1.5.12|Senegal|2020-06-09	0.0003478310	Africa
Africa|hCoV-19/Senegal/2865/2020|EPI ISL 481234|B.1|Senegal|2020-04-07	Africa|hCoV-19/Senegal/57540/2020|EPI ISL 476491|B.1.5.12|Senegal|2020-06-09	0.0006929599	Africa
Africa|hCoV-19/Senegal/306/2020|EPI ISL 420069|B.3|Senegal|2020-03-17	Africa|hCoV-19/Senegal/57540/2020|EPI ISL 476491|B.1.5.12|Senegal|2020-06-09	0.0006116982	Africa
Africa|hCoV-19/Senegal/315/2020|EPI ISL 420070|B.1|Senegal|2020-03-17	Africa|hCoV-19/Senegal/57540/2020|EPI ISL 476491|B.1.5.12|Senegal|2020-06-09	0.0005096812	Africa
Africa|hCoV-19/Senegal/328/2020|EPI ISL 420071|B.1|Senegal|2020-03-17	Africa|hCoV-19/Senegal/57540/2020|EPI ISL 476491|B.1.5.12|Senegal|2020-06-09	0.0007605809	Africa
Africa|hCoV-19/Senegal/3331/2020|EPI ISL 481235|B.1.5|Senegal|2020-04-09	Africa|hCoV-19/Senegal/57540/2020|EPI ISL 476491|B.1.5.12|Senegal|2020-06-09	0.0004420512	Africa
Africa|hCoV-19/Senegal/370/2020|EPI ISL 420072|B.1|Senegal|2020-03-18	Africa|hCoV-19/Senegal/57540/2020|EPI ISL 476491|B.1.5.12|Senegal|2020-06-09	0.0005450706	Africa
Africa|hCoV-19/Senegal/382/2020|EPI ISL 420073|B.1|Senegal|2020-03-19	Africa|hCoV-19/Senegal/57540/2020|EPI ISL 476491|B.1.5.12|Senegal|2020-06-09	0.0005437427	Africa
Africa|hCoV-19/Senegal/45436/2020|EPI ISL 498238|B.1.1|Senegal|2020-05-27	Africa|hCoV-19/Senegal/57540/2020|EPI ISL 476491|B.1.5.12|Senegal|2020-06-09	0.0006119727	Africa
Africa|hCoV-19/Senegal/45557/2020|EPI ISL 498239|B.1.1|Senegal|2020-05-27	Africa|hCoV-19/Senegal/57540/2020|EPI ISL 476491|B.1.5.12|Senegal|2020-06-09	0.0007175587	Africa
Africa|hCoV-19/Senegal/52357/2020|EPI ISL 498240|B.1.5.12|Senegal|2020-06-03	Africa|hCoV-19/Senegal/57540/2020|EPI ISL 476491|B.1.5.12|Senegal|2020-06-09	0.0005338867	Africa
Africa|hCoV-19/Senegal/52907/2020|EPI ISL 498241|B.1.5.12|Senegal|2020-06-05	Africa|hCoV-19/Senegal/57540/2020|EPI ISL 476491|B.1.5.12|Senegal|2020-06-09	0.0006295411	Africa
Africa|hCoV-19/Senegal/55499/2020|EPI ISL 498242|B.1.5|Senegal|2020-06-07	Africa|hCoV-19/Senegal/57540/2020|EPI ISL 476491|B.1.5.12|Senegal|2020-06-09	0.0004765600	Africa
Africa|hCoV-19/Senegal/55703/2020|EPI ISL 477148|B.1.356|Senegal|2020-06-07	Africa|hCoV-19/Senegal/57540/2020|EPI ISL 476491|B.1.5.12|Senegal|2020-06-09	0.0006623299	Africa
Africa|hCoV-19/Senegal/55728/2020|EPI ISL 477150|B.1.5.12|Senegal|2020-06-07	Africa|hCoV-19/Senegal/57540/2020|EPI ISL 476491|B.1.5.12|Senegal|2020-06-09	0.0004098346	Africa
Africa|hCoV-19/Senegal/55738/2020|EPI ISL 477141|B.1.5.12|Senegal|2020-06-07	Africa|hCoV-19/Senegal/57540/2020|EPI ISL 476491|B.1.5.12|Senegal|2020-06-09	0.0003816044	Africa
Africa|hCoV-19/Senegal/55752/2020|EPI ISL 477149|B.1.5.12|Senegal|2020-06-07	Africa|hCoV-19/Senegal/57540/2020|EPI ISL 476491|B.1.5.12|Senegal|2020-06-09	0.0002060233	Africa
Africa|hCoV-19/Senegal/57065/2020|EPI ISL 476148|B.1.1.44|Senegal|2020-06-09	Africa|hCoV-19/Senegal/57540/2020|EPI ISL 476491|B.1.5.12|Senegal|2020-06-09	0.0006809234	Africa
Africa|hCoV-19/Senegal/5718/2020|EPI ISL 481236|B.1|Senegal|2020-04-18	Africa|hCoV-19/Senegal/57540/2020|EPI ISL 476491|B.1.5.12|Senegal|2020-06-09	0.0005465119	Africa
Africa|hCoV-19/Senegal/57273/2020|EPI ISL 498243|B.1.5.12|Senegal|2020-06-07	Africa|hCoV-19/Senegal/57540/2020|EPI ISL 476491|B.1.5.12|Senegal|2020-06-09	0.0004077420	Africa
Africa|hCoV-19/Senegal/57476/2020|EPI ISL 476149|B.1.5.12|Senegal|2020-06-06	Africa|hCoV-19/Senegal/57540/2020|EPI ISL 476491|B.1.5.12|Senegal|2020-06-09	0.0004089827	Africa
Africa|hCoV-19/Senegal/57503/2020|EPI ISL 498244|B.1.5.12|Senegal|2020-06-09	Africa|hCoV-19/Senegal/57540/2020|EPI ISL 476491|B.1.5.12|Senegal|2020-06-09	0.0003550493	Africa
Africa|hCoV-19/Algeria/G0638 2264/2020|EPI ISL 418241|B.1|Algeria|2020-03-02	Africa|hCoV-19/Senegal/5766/2020|EPI ISL 481237|B.1.5.12|Senegal|2020-04-17	0.0004377693	Africa
Africa|hCoV-19/Algeria/G0640 2265/2020|EPI ISL 418242|B.1|Algeria|2020-03-08	Africa|hCoV-19/Senegal/5766/2020|EPI ISL 481237|B.1.5.12|Senegal|2020-04-17	0.0003360803	Africa
Africa|hCoV-19/Algeria/G0860 2262/2020|EPI ISL 420037|B.1|Algeria|2020-03-02	Africa|hCoV-19/Senegal/5766/2020|EPI ISL 481237|B.1.5.12|Senegal|2020-04-17	0.0003360803	Africa
Africa|hCoV-19/Benin/1022/2020|EPI ISL 476826|B.1|Benin|2020-03-25	Africa|hCoV-19/Senegal/5766/2020|EPI ISL 481237|B.1.5.12|Senegal|2020-04-17	0.0003024936	Africa
Africa|hCoV-19/Benin/1092/2020|EPI ISL 476827|B.1|Benin|2020-03-27	Africa|hCoV-19/Senegal/5766/2020|EPI ISL 481237|B.1.5.12|Senegal|2020-04-17	0.0003698522	Africa
Africa|hCoV-19/Benin/1408/2020|EPI ISL 476825|B.1.356|Benin|2020-04-04	Africa|hCoV-19/Senegal/5766/2020|EPI ISL 481237|B.1.5.12|Senegal|2020-04-17	0.0003361029	Africa
Africa|hCoV-19/Benin/1409/2020|EPI ISL 476828|B.1|Benin|2020-04-06	Africa|hCoV-19/Senegal/5766/2020|EPI ISL 481237|B.1.5.12|Senegal|2020-04-17	0.0003723646	Africa
Africa|hCoV-19/Benin/1950/2020|EPI ISL 476830|A|Benin|2020-04-15	Africa|hCoV-19/Senegal/5766/2020|EPI ISL 481237|B.1.5.12|Senegal|2020-04-17	0.0005379455	Africa
Africa|hCoV-19/Benin/197/2020|EPI ISL 476822|B.1.178|Benin|2020-03-15	Africa|hCoV-19/Senegal/5766/2020|EPI ISL 481237|B.1.5.12|Senegal|2020-04-17	0.0003025271	Africa
Africa|hCoV-19/Benin/2012/2020|EPI ISL 476831|A|Benin|2020-04-15	Africa|hCoV-19/Senegal/5766/2020|EPI ISL 481237|B.1.5.12|Senegal|2020-04-17	0.0005714961	Africa
Africa|hCoV-19/Benin/260/2020|EPI ISL 476823|B.1.292|Benin|2020-03-17	Africa|hCoV-19/Senegal/5766/2020|EPI ISL 481237|B.1.5.12|Senegal|2020-04-17	0.0004033477	Africa
Africa|hCoV-19/Benin/314/2020|EPI ISL 476834|B.1.5|Benin|2020-03-17	Africa|hCoV-19/Senegal/5766/2020|EPI ISL 481237|B.1.5.12|Senegal|2020-04-17	0.0004056119	Africa
Africa|hCoV-19/Benin/461/2020|EPI ISL 476833|A|Benin|2020-03-17	Africa|hCoV-19/Senegal/5766/2020|EPI ISL 481237|B.1.5.12|Senegal|2020-04-17	0.0005378444	Africa
Africa|hCoV-19/Benin/501/2020|EPI ISL 476824|B.1.356|Benin|2020-03-17	Africa|hCoV-19/Senegal/5766/2020|EPI ISL 481237|B.1.5.12|Senegal|2020-04-17	0.0003360803	Africa
Africa|hCoV-19/Benin/843/2020|EPI ISL 476829|A|Benin|2020-03-19	Africa|hCoV-19/Senegal/5766/2020|EPI ISL 481237|B.1.5.12|Senegal|2020-04-17	0.0004706581	Africa
Africa|hCoV-19/Botswana/BOT0455/2020|EPI ISL 560386|B.1|Botswana|2020-03-28	Africa|hCoV-19/Senegal/5766/2020|EPI ISL 481237|B.1.5.12|Senegal|2020-04-17	0.0002688533	Africa
Africa|hCoV-19/Botswana/BOT2254/2020|EPI ISL 560390|B.1.1|Botswana|2020-04-08	Africa|hCoV-19/Senegal/5766/2020|EPI ISL 481237|B.1.5.12|Senegal|2020-04-17	0.0003421318	Africa
Africa|hCoV-19/Botswana/BOT2283/2020|EPI ISL 560385|B.1|Botswana|2020-04-07	Africa|hCoV-19/Senegal/5766/2020|EPI ISL 481237|B.1.5.12|Senegal|2020-04-17	0.0003488087	Africa
Africa|hCoV-19/Botswana/BOT2624/2020|EPI ISL 560387|B.1.1|Botswana|2020-04-05	Africa|hCoV-19/Senegal/5766/2020|EPI ISL 481237|B.1.5.12|Senegal|2020-04-17	0.0003139508	Africa
Africa|hCoV-19/Botswana/BOT4161/2020|EPI ISL 560388|B.1.1.220|Botswana|2020-04-16	Africa|hCoV-19/Senegal/5766/2020|EPI ISL 481237|B.1.5.12|Senegal|2020-04-17	0.0004148035	Africa
Africa|hCoV-19/DRC/04186/2020|EPI ISL 471411|A|Democratic Republic of the Congo|2020-04-25	Africa|hCoV-19/Senegal/5766/2020|EPI ISL 481237|B.1.5.12|Senegal|2020-04-17	0.0005378442	Africa
Africa|hCoV-19/DRC/04188/2020|EPI ISL 471413|A|Democratic Republic of the Congo|2020-04-25	Africa|hCoV-19/Senegal/5766/2020|EPI ISL 481237|B.1.5.12|Senegal|2020-04-17	0.0006240236	Africa
Africa|hCoV-19/DRC/10041/2020|EPI ISL 527543|B.1.1.275|Democratic Republic of the Congo|2020-05-22	Africa|hCoV-19/Senegal/5766/2020|EPI ISL 481237|B.1.5.12|Senegal|2020-04-17	0.0004093191	Africa
Africa|hCoV-19/DRC/10057/2020|EPI ISL 527538|B.1.1.275|Democratic Republic of the Congo|2020-05-22	Africa|hCoV-19/Senegal/5766/2020|EPI ISL 481237|B.1.5.12|Senegal|2020-04-17	0.0005284472	Africa
Africa|hCoV-19/DRC/10061/2020|EPI ISL 527521|B.1.1.275|Democratic Republic of the Congo|2020-05-22	Africa|hCoV-19/Senegal/5766/2020|EPI ISL 481237|B.1.5.12|Senegal|2020-04-17	0.0003822102	Africa
Africa|hCoV-19/DRC/10070/2020|EPI ISL 527544|B.1.178|Democratic Republic of the Congo|2020-05-22	Africa|hCoV-19/Senegal/5766/2020|EPI ISL 481237|B.1.5.12|Senegal|2020-04-17	0.0004427481	Africa
Africa|hCoV-19/DRC/10120/2020|EPI ISL 513624|B.1.1.275|Democratic Republic of the Congo|2020-05-22	Africa|hCoV-19/Senegal/5766/2020|EPI ISL 481237|B.1.5.12|Senegal|2020-04-17	0.0004542833	Africa
Africa|hCoV-19/DRC/10127/2020|EPI ISL 513625|B.1.1.275|Democratic Republic of the Congo|2020-05-22	Africa|hCoV-19/Senegal/5766/2020|EPI ISL 481237|B.1.5.12|Senegal|2020-04-17	0.0004483928	Africa
Africa|hCoV-19/DRC/10242/2020|EPI ISL 513626|B.1.84|Democratic Republic of the Congo|2020-05-22	Africa|hCoV-19/Senegal/5766/2020|EPI ISL 481237|B.1.5.12|Senegal|2020-04-17	0.0003387404	Africa
Africa|hCoV-19/DRC/10251/2020|EPI ISL 513627|B.1.128|Democratic Republic of the Congo|2020-05-22	Africa|hCoV-19/Senegal/5766/2020|EPI ISL 481237|B.1.5.12|Senegal|2020-04-17	0.0004747736	Africa
Africa|hCoV-19/DRC/10324/2020|EPI ISL 527545|B.1.214|Democratic Republic of the Congo|2020-05-22	Africa|hCoV-19/Senegal/5766/2020|EPI ISL 481237|B.1.5.12|Senegal|2020-04-17	0.0004091838	Africa
Africa|hCoV-19/DRC/10346/2020|EPI ISL 527546|B.1.214|Democratic Republic of the Congo|2020-05-22	Africa|hCoV-19/Senegal/5766/2020|EPI ISL 481237|B.1.5.12|Senegal|2020-04-17	0.0004134402	Africa
Africa|hCoV-19/DRC/10364/2020|EPI ISL 527498|B.1|Democratic Republic of the Congo|2020-05-22	Africa|hCoV-19/Senegal/5766/2020|EPI ISL 481237|B.1.5.12|Senegal|2020-04-17	0.0003087284	Africa
Africa|hCoV-19/DRC/10371/2020|EPI ISL 527489|B.1.178|Democratic Republic of the Congo|2020-05-22	Africa|hCoV-19/Senegal/5766/2020|EPI ISL 481237|B.1.5.12|Senegal|2020-04-17	0.0004435076	Africa
Africa|hCoV-19/DRC/10373/2020|EPI ISL 527495|B.1.159|Democratic Republic of the Congo|2020-05-22	Africa|hCoV-19/Senegal/5766/2020|EPI ISL 481237|B.1.5.12|Senegal|2020-04-17	0.0004099328	Africa
Africa|hCoV-19/DRC/10374/2020|EPI ISL 527539|B.1.84|Democratic Republic of the Congo|2020-05-22	Africa|hCoV-19/Senegal/5766/2020|EPI ISL 481237|B.1.5.12|Senegal|2020-04-17	0.0005956673	Africa
Africa|hCoV-19/DRC/10375/2020|EPI ISL 527499|B.1.84|Democratic Republic of the Congo|2020-05-22	Africa|hCoV-19/Senegal/5766/2020|EPI ISL 481237|B.1.5.12|Senegal|2020-04-17	0.0004790732	Africa
Africa|hCoV-19/DRC/10399/2020|EPI ISL 527491|B.1.214|Democratic Republic of the Congo|2020-05-22	Africa|hCoV-19/Senegal/5766/2020|EPI ISL 481237|B.1.5.12|Senegal|2020-04-17	0.0004094784	Africa
Africa|hCoV-19/DRC/10502/2020|EPI ISL 527547|B.1.5|Democratic Republic of the Congo|2020-05-20	Africa|hCoV-19/Senegal/5766/2020|EPI ISL 481237|B.1.5.12|Senegal|2020-04-17	0.0002384848	Africa
Africa|hCoV-19/DRC/10506/2020|EPI ISL 527524|B.1.5|Democratic Republic of the Congo|2020-05-18	Africa|hCoV-19/Senegal/5766/2020|EPI ISL 481237|B.1.5.12|Senegal|2020-04-17	0.0002442675	Africa
Africa|hCoV-19/DRC/10507/2020|EPI ISL 527492|B.1.5|Democratic Republic of the Congo|2020-05-18	Africa|hCoV-19/Senegal/5766/2020|EPI ISL 481237|B.1.5.12|Senegal|2020-04-17	0.0002730833	Africa
Africa|hCoV-19/DRC/10508/2020|EPI ISL 527494|B.1.5|Democratic Republic of the Congo|2020-05-20	Africa|hCoV-19/Senegal/5766/2020|EPI ISL 481237|B.1.5.12|Senegal|2020-04-17	0.0002716187	Africa
Africa|hCoV-19/DRC/10532/2020|EPI ISL 527532|B.1.5|Democratic Republic of the Congo|2020-05-20	Africa|hCoV-19/Senegal/5766/2020|EPI ISL 481237|B.1.5.12|Senegal|2020-04-17	0.0002444891	Africa
Africa|hCoV-19/DRC/10533/2020|EPI ISL 527548|B.1.5|Democratic Republic of the Congo|2020-05-20	Africa|hCoV-19/Senegal/5766/2020|EPI ISL 481237|B.1.5.12|Senegal|2020-04-17	0.0002726432	Africa
Africa|hCoV-19/DRC/10621/2020|EPI ISL 527526|B.1.214|Democratic Republic of the Congo|2020-05-23	Africa|hCoV-19/Senegal/5766/2020|EPI ISL 481237|B.1.5.12|Senegal|2020-04-17	0.0003834091	Africa
Africa|hCoV-19/DRC/10640/2020|EPI ISL 527541|B.1|Democratic Republic of the Congo|2020-05-22	Africa|hCoV-19/Senegal/5766/2020|EPI ISL 481237|B.1.5.12|Senegal|2020-04-17	0.0005643566	Africa
Africa|hCoV-19/DRC/10644/2020|EPI ISL 527549|B.1|Democratic Republic of the Congo|2020-05-22	Africa|hCoV-19/Senegal/5766/2020|EPI ISL 481237|B.1.5.12|Senegal|2020-04-17	0.0005453365	Africa
Africa|hCoV-19/DRC/10728/2020|EPI ISL 513628|B.1.5|Democratic Republic of the Congo|2020-05-23	Africa|hCoV-19/Senegal/5766/2020|EPI ISL 481237|B.1.5.12|Senegal|2020-04-17	0.0002801070	Africa
Africa|hCoV-19/DRC/10731/2020|EPI ISL 513629|B.1.1.1|Democratic Republic of the Congo|2020-05-23	Africa|hCoV-19/Senegal/5766/2020|EPI ISL 481237|B.1.5.12|Senegal|2020-04-17	0.0005291760	Africa
Africa|hCoV-19/DRC/10733/2020|EPI ISL 513630|B.1|Democratic Republic of the Congo|2020-05-23	Africa|hCoV-19/Senegal/5766/2020|EPI ISL 481237|B.1.5.12|Senegal|2020-04-17	0.0004053831	Africa
Africa|hCoV-19/DRC/108/2020|EPI ISL 417948|B.1.128|Democratic Republic of the Congo|2020-03-19	Africa|hCoV-19/Senegal/5766/2020|EPI ISL 481237|B.1.5.12|Senegal|2020-04-17	0.0003701698	Africa
Africa|hCoV-19/DRC/10885/2020|EPI ISL 513631|B.1.84|Democratic Republic of the Congo|2020-05-23	Africa|hCoV-19/Senegal/5766/2020|EPI ISL 481237|B.1.5.12|Senegal|2020-04-17	0.0004083025	Africa
Africa|hCoV-19/DRC/10902/2020|EPI ISL 527490|B.1.178|Democratic Republic of the Congo|2020-05-23	Africa|hCoV-19/Senegal/5766/2020|EPI ISL 481237|B.1.5.12|Senegal|2020-04-17	0.0003749879	Africa
Africa|hCoV-19/DRC/10913/2020|EPI ISL 527507|B.1.84|Democratic Republic of the Congo|2020-05-24	Africa|hCoV-19/Senegal/5766/2020|EPI ISL 481237|B.1.5.12|Senegal|2020-04-17	0.0004820234	Africa
Africa|hCoV-19/DRC/11005/2020|EPI ISL 527550|B.1.159|Democratic Republic of the Congo|2020-05-24	Africa|hCoV-19/Senegal/5766/2020|EPI ISL 481237|B.1.5.12|Senegal|2020-04-17	0.0005113768	Africa
Africa|hCoV-19/DRC/11008/2020|EPI ISL 527503|B.1.159|Democratic Republic of the Congo|2020-05-24	Africa|hCoV-19/Senegal/5766/2020|EPI ISL 481237|B.1.5.12|Senegal|2020-04-17	0.0004471372	Africa
Africa|hCoV-19/DRC/11022/2020|EPI ISL 527551|B.1.214|Democratic Republic of the Congo|2020-05-24	Africa|hCoV-19/Senegal/5766/2020|EPI ISL 481237|B.1.5.12|Senegal|2020-04-17	0.0004774491	Africa
Africa|hCoV-19/DRC/11024/2020|EPI ISL 527552|B.1.149|Democratic Republic of the Congo|2020-05-24	Africa|hCoV-19/Senegal/5766/2020|EPI ISL 481237|B.1.5.12|Senegal|2020-04-17	0.0005162172	Africa
Africa|hCoV-19/DRC/11026/2020|EPI ISL 527553|B.1.149|Democratic Republic of the Congo|2020-05-24	Africa|hCoV-19/Senegal/5766/2020|EPI ISL 481237|B.1.5.12|Senegal|2020-04-17	0.0003749622	Africa
Africa|hCoV-19/DRC/11031/2020|EPI ISL 527554|B.1.214|Democratic Republic of the Congo|2020-05-24	Africa|hCoV-19/Senegal/5766/2020|EPI ISL 481237|B.1.5.12|Senegal|2020-04-17	0.0004093611	Africa
Africa|hCoV-19/DRC/11041/2020|EPI ISL 527555|B.1|Democratic Republic of the Congo|2020-05-24	Africa|hCoV-19/Senegal/5766/2020|EPI ISL 481237|B.1.5.12|Senegal|2020-04-17	0.0003751248	Africa
Africa|hCoV-19/DRC/11057/2020|EPI ISL 527528|B.1.5|Democratic Republic of the Congo|2020-05-24	Africa|hCoV-19/Senegal/5766/2020|EPI ISL 481237|B.1.5.12|Senegal|2020-04-17	0.0003139621	Africa
Africa|hCoV-19/DRC/11078/2020|EPI ISL 527514|B.1|Democratic Republic of the Congo|2020-05-24	Africa|hCoV-19/Senegal/5766/2020|EPI ISL 481237|B.1.5.12|Senegal|2020-04-17	0.0004143827	Africa
Africa|hCoV-19/DRC/11079/2020|EPI ISL 527500|B.1.214|Democratic Republic of the Congo|2020-05-24	Africa|hCoV-19/Senegal/5766/2020|EPI ISL 481237|B.1.5.12|Senegal|2020-04-17	0.0003428473	Africa
Africa|hCoV-19/DRC/11093/2020|EPI ISL 527527|B.1.5|Democratic Republic of the Congo|2020-05-24	Africa|hCoV-19/Senegal/5766/2020|EPI ISL 481237|B.1.5.12|Senegal|2020-04-17	0.0003848330	Africa
Africa|hCoV-19/DRC/11096/2020|EPI ISL 527522|B.1|Democratic Republic of the Congo|2020-05-24	Africa|hCoV-19/Senegal/5766/2020|EPI ISL 481237|B.1.5.12|Senegal|2020-04-17	0.0003823509	Africa
Africa|hCoV-19/DRC/11114/2020|EPI ISL 527534|B.1.214|Democratic Republic of the Congo|2020-05-25	Africa|hCoV-19/Senegal/5766/2020|EPI ISL 481237|B.1.5.12|Senegal|2020-04-17	0.0004544580	Africa
Africa|hCoV-19/DRC/11123/2020|EPI ISL 527496|B.1.84|Democratic Republic of the Congo|2020-05-24	Africa|hCoV-19/Senegal/5766/2020|EPI ISL 481237|B.1.5.12|Senegal|2020-04-17	0.0003757870	Africa
Africa|hCoV-19/DRC/11134/2020|EPI ISL 527518|B.1.5|Democratic Republic of the Congo|2020-05-24	Africa|hCoV-19/Senegal/5766/2020|EPI ISL 481237|B.1.5.12|Senegal|2020-04-17	0.0002772371	Africa
Africa|hCoV-19/DRC/11143/2020|EPI ISL 527556|B.1|Democratic Republic of the Congo|2020-05-24	Africa|hCoV-19/Senegal/5766/2020|EPI ISL 481237|B.1.5.12|Senegal|2020-04-17	0.0005114393	Africa
Africa|hCoV-19/DRC/11145/2020|EPI ISL 527501|B.1.214|Democratic Republic of the Congo|2020-05-24	Africa|hCoV-19/Senegal/5766/2020|EPI ISL 481237|B.1.5.12|Senegal|2020-04-17	0.0004803649	Africa
Africa|hCoV-19/DRC/11148/2020|EPI ISL 527525|B.1.178|Democratic Republic of the Congo|2020-05-24	Africa|hCoV-19/Senegal/5766/2020|EPI ISL 481237|B.1.5.12|Senegal|2020-04-17	0.0004548761	Africa
Africa|hCoV-19/DRC/11157/2020|EPI ISL 527530|B.1|Democratic Republic of the Congo|2020-05-25	Africa|hCoV-19/Senegal/5766/2020|EPI ISL 481237|B.1.5.12|Senegal|2020-04-17	0.0004521647	Africa
Africa|hCoV-19/DRC/11187/2020|EPI ISL 527523|B.1.1.275|Democratic Republic of the Congo|2020-05-23	Africa|hCoV-19/Senegal/5766/2020|EPI ISL 481237|B.1.5.12|Senegal|2020-04-17	0.0004873941	Africa
Africa|hCoV-19/DRC/11191/2020|EPI ISL 527506|B.1.1.275|Democratic Republic of the Congo|2020-05-23	Africa|hCoV-19/Senegal/5766/2020|EPI ISL 481237|B.1.5.12|Senegal|2020-04-17	0.0003778651	Africa
Africa|hCoV-19/DRC/11252/2020|EPI ISL 527557|B.1.1.275|Democratic Republic of the Congo|2020-05-21	Africa|hCoV-19/Senegal/5766/2020|EPI ISL 481237|B.1.5.12|Senegal|2020-04-17	0.0005453330	Africa
Africa|hCoV-19/DRC/11260/2020|EPI ISL 527558|B.1.1.275|Democratic Republic of the Congo|2020-05-23	Africa|hCoV-19/Senegal/5766/2020|EPI ISL 481237|B.1.5.12|Senegal|2020-04-17	0.0004091336	Africa
Africa|hCoV-19/DRC/1131/2020|EPI ISL 429255|B.1.5|Democratic Republic of the Congo|2020-04-05	Africa|hCoV-19/Senegal/5766/2020|EPI ISL 481237|B.1.5.12|Senegal|2020-04-17	0.0002711860	Africa
Africa|hCoV-19/DRC/11310/2020|EPI ISL 527529|B.1.149|Democratic Republic of the Congo|2020-05-25	Africa|hCoV-19/Senegal/5766/2020|EPI ISL 481237|B.1.5.12|Senegal|2020-04-17	0.0003841893	Africa
Africa|hCoV-19/DRC/11318/2020|EPI ISL 527559|B.1.149|Democratic Republic of the Congo|2020-05-25	Africa|hCoV-19/Senegal/5766/2020|EPI ISL 481237|B.1.5.12|Senegal|2020-04-17	0.0003729375	Africa
Africa|hCoV-19/DRC/11326/2020|EPI ISL 527508|B.1|Democratic Republic of the Congo|2020-05-25	Africa|hCoV-19/Senegal/5766/2020|EPI ISL 481237|B.1.5.12|Senegal|2020-04-17	0.0003787183	Africa
Africa|hCoV-19/DRC/11334/2020|EPI ISL 527504|B.1.178|Democratic Republic of the Congo|2020-05-25	Africa|hCoV-19/Senegal/5766/2020|EPI ISL 481237|B.1.5.12|Senegal|2020-04-17	0.0003781793	Africa
Africa|hCoV-19/DRC/11337/2020|EPI ISL 527510|B.1.84|Democratic Republic of the Congo|2020-05-25	Africa|hCoV-19/Senegal/5766/2020|EPI ISL 481237|B.1.5.12|Senegal|2020-04-17	0.0004482227	Africa
Africa|hCoV-19/DRC/11341/2020|EPI ISL 527509|B.1.1.275|Democratic Republic of the Congo|2020-05-25	Africa|hCoV-19/Senegal/5766/2020|EPI ISL 481237|B.1.5.12|Senegal|2020-04-17	0.0004823455	Africa
Africa|hCoV-19/DRC/11348/2020|EPI ISL 527560|B.1.149|Democratic Republic of the Congo|2020-05-25	Africa|hCoV-19/Senegal/5766/2020|EPI ISL 481237|B.1.5.12|Senegal|2020-04-17	0.0003732667	Africa
Africa|hCoV-19/DRC/11369/2020|EPI ISL 527537|B.1.214|Democratic Republic of the Congo|2020-05-25	Africa|hCoV-19/Senegal/5766/2020|EPI ISL 481237|B.1.5.12|Senegal|2020-04-17	0.0004209515	Africa
Africa|hCoV-19/DRC/11376/2020|EPI ISL 527513|B.1.214|Democratic Republic of the Congo|2020-05-25	Africa|hCoV-19/Senegal/5766/2020|EPI ISL 481237|B.1.5.12|Senegal|2020-04-17	0.0004486246	Africa
Africa|hCoV-19/DRC/11411/2020|EPI ISL 527561|B.1.5|Democratic Republic of the Congo|2020-05-25	Africa|hCoV-19/Senegal/5766/2020|EPI ISL 481237|B.1.5.12|Senegal|2020-04-17	0.0003407483	Africa
Africa|hCoV-19/DRC/11450/2020|EPI ISL 527516|B.1.5|Democratic Republic of the Congo|2020-05-25	Africa|hCoV-19/Senegal/5766/2020|EPI ISL 481237|B.1.5.12|Senegal|2020-04-17	0.0002800211	Africa
Africa|hCoV-19/DRC/11458/2020|EPI ISL 527497|B.1.5|Democratic Republic of the Congo|2020-05-25	Africa|hCoV-19/Senegal/5766/2020|EPI ISL 481237|B.1.5.12|Senegal|2020-04-17	0.0004130028	Africa
Africa|hCoV-19/DRC/11460/2020|EPI ISL 527562|B.1.214|Democratic Republic of the Congo|2020-05-25	Africa|hCoV-19/Senegal/5766/2020|EPI ISL 481237|B.1.5.12|Senegal|2020-04-17	0.0005513238	Africa
Africa|hCoV-19/DRC/11472/2020|EPI ISL 527502|B.1.214|Democratic Republic of the Congo|2020-05-25	Africa|hCoV-19/Senegal/5766/2020|EPI ISL 481237|B.1.5.12|Senegal|2020-04-17	0.0004798491	Africa
Africa|hCoV-19/DRC/11477/2020|EPI ISL 527563|B.1.84|Democratic Republic of the Congo|2020-05-25	Africa|hCoV-19/Senegal/5766/2020|EPI ISL 481237|B.1.5.12|Senegal|2020-04-17	0.0003063719	Africa
Africa|hCoV-19/DRC/11486/2020|EPI ISL 527564|B.1.214|Democratic Republic of the Congo|2020-05-25	Africa|hCoV-19/Senegal/5766/2020|EPI ISL 481237|B.1.5.12|Senegal|2020-04-17	0.0004773259	Africa
Africa|hCoV-19/DRC/11487/2020|EPI ISL 527505|B.1|Democratic Republic of the Congo|2020-05-25	Africa|hCoV-19/Senegal/5766/2020|EPI ISL 481237|B.1.5.12|Senegal|2020-04-17	0.0004133732	Africa
Africa|hCoV-19/DRC/11507/2020|EPI ISL 527512|B.1|Democratic Republic of the Congo|2020-05-25	Africa|hCoV-19/Senegal/5766/2020|EPI ISL 481237|B.1.5.12|Senegal|2020-04-17	0.0004476450	Africa
Africa|hCoV-19/DRC/1151/2020|EPI ISL 447596|B.38|Democratic Republic of the Congo|2020-04-05	Africa|hCoV-19/Senegal/5766/2020|EPI ISL 481237|B.1.5.12|Senegal|2020-04-17	0.0006116072	Africa
Africa|hCoV-19/DRC/11511/2020|EPI ISL 527511|B.1.214|Democratic Republic of the Congo|2020-05-25	Africa|hCoV-19/Senegal/5766/2020|EPI ISL 481237|B.1.5.12|Senegal|2020-04-17	0.0004827995	Africa
Africa|hCoV-19/DRC/11572/2020|EPI ISL 527565|B.1.214|Democratic Republic of the Congo|2020-05-25	Africa|hCoV-19/Senegal/5766/2020|EPI ISL 481237|B.1.5.12|Senegal|2020-04-17	0.0003745718	Africa
Africa|hCoV-19/DRC/11576/2020|EPI ISL 527517|B.1|Democratic Republic of the Congo|2020-05-25	Africa|hCoV-19/Senegal/5766/2020|EPI ISL 481237|B.1.5.12|Senegal|2020-04-17	0.0003814756	Africa
Africa|hCoV-19/DRC/11583/2020|EPI ISL 527542|B.1|Democratic Republic of the Congo|2020-05-25	Africa|hCoV-19/Senegal/5766/2020|EPI ISL 481237|B.1.5.12|Senegal|2020-04-17	0.0004241096	Africa
Africa|hCoV-19/DRC/11616/2020|EPI ISL 527519|B.1|Democratic Republic of the Congo|2020-05-25	Africa|hCoV-19/Senegal/5766/2020|EPI ISL 481237|B.1.5.12|Senegal|2020-04-17	0.0003808157	Africa
Africa|hCoV-19/DRC/11623/2020|EPI ISL 527566|B.1.5|Democratic Republic of the Congo|2020-05-25	Africa|hCoV-19/Senegal/5766/2020|EPI ISL 481237|B.1.5.12|Senegal|2020-04-17	0.0003751230	Africa
Africa|hCoV-19/DRC/11624/2020|EPI ISL 527567|B.1.149|Democratic Republic of the Congo|2020-05-25	Africa|hCoV-19/Senegal/5766/2020|EPI ISL 481237|B.1.5.12|Senegal|2020-04-17	0.0003749420	Africa
Africa|hCoV-19/DRC/11631/2020|EPI ISL 527568|B.1.149|Democratic Republic of the Congo|2020-05-25	Africa|hCoV-19/Senegal/5766/2020|EPI ISL 481237|B.1.5.12|Senegal|2020-04-17	0.0003753257	Africa
Africa|hCoV-19/DRC/11632/2020|EPI ISL 527493|B.1|Democratic Republic of the Congo|2020-05-25	Africa|hCoV-19/Senegal/5766/2020|EPI ISL 481237|B.1.5.12|Senegal|2020-04-17	0.0004097985	Africa
Africa|hCoV-19/DRC/11635/2020|EPI ISL 527540|B.1.214|Democratic Republic of the Congo|2020-05-25	Africa|hCoV-19/Senegal/5766/2020|EPI ISL 481237|B.1.5.12|Senegal|2020-04-17	0.0004220234	Africa
Africa|hCoV-19/DRC/11640/2020|EPI ISL 527535|B.1.178|Democratic Republic of the Congo|2020-05-25	Africa|hCoV-19/Senegal/5766/2020|EPI ISL 481237|B.1.5.12|Senegal|2020-04-17	0.0004882009	Africa
Africa|hCoV-19/DRC/11643/2020|EPI ISL 527520|B.1.5|Democratic Republic of the Congo|2020-05-25	Africa|hCoV-19/Senegal/5766/2020|EPI ISL 481237|B.1.5.12|Senegal|2020-04-17	0.0003817102	Africa
Africa|hCoV-19/DRC/11648/2020|EPI ISL 527569|B.1.6|Democratic Republic of the Congo|2020-05-25	Africa|hCoV-19/Senegal/5766/2020|EPI ISL 481237|B.1.5.12|Senegal|2020-04-17	0.0004074807	Africa
Africa|hCoV-19/DRC/11652/2020|EPI ISL 527570|B.1.149|Democratic Republic of the Congo|2020-05-25	Africa|hCoV-19/Senegal/5766/2020|EPI ISL 481237|B.1.5.12|Senegal|2020-04-17	0.0003748385	Africa
Africa|hCoV-19/DRC/11653/2020|EPI ISL 527533|B.1.84|Democratic Republic of the Congo|2020-05-25	Africa|hCoV-19/Senegal/5766/2020|EPI ISL 481237|B.1.5.12|Senegal|2020-04-17	0.0003491705	Africa
Africa|hCoV-19/DRC/11676/2020|EPI ISL 527531|B.1|Democratic Republic of the Congo|2020-05-26	Africa|hCoV-19/Senegal/5766/2020|EPI ISL 481237|B.1.5.12|Senegal|2020-04-17	0.0005612353	Africa
Africa|hCoV-19/DRC/11677/2020|EPI ISL 527515|B.1.214|Democratic Republic of the Congo|2020-05-26	Africa|hCoV-19/Senegal/5766/2020|EPI ISL 481237|B.1.5.12|Senegal|2020-04-17	0.0004849747	Africa
Africa|hCoV-19/DRC/11732/2020|EPI ISL 527536|B.1.214|Democratic Republic of the Congo|2020-05-26	Africa|hCoV-19/Senegal/5766/2020|EPI ISL 481237|B.1.5.12|Senegal|2020-04-17	0.0003490694	Africa
Africa|hCoV-19/DRC/11733/2020|EPI ISL 527571|B.1.149|Democratic Republic of the Congo|2020-05-26	Africa|hCoV-19/Senegal/5766/2020|EPI ISL 481237|B.1.5.12|Senegal|2020-04-17	0.0003729163	Africa
Africa|hCoV-19/DRC/11806/2020|EPI ISL 527572|B.1.214|Democratic Republic of the Congo|2020-05-26	Africa|hCoV-19/Senegal/5766/2020|EPI ISL 481237|B.1.5.12|Senegal|2020-04-17	0.0004770982	Africa
Africa|hCoV-19/DRC/1234/2020|EPI ISL 429258|B.1.5|Democratic Republic of the Congo|2020-04-06	Africa|hCoV-19/Senegal/5766/2020|EPI ISL 481237|B.1.5.12|Senegal|2020-04-17	0.0002856191	Africa
Africa|hCoV-19/DRC/1249/2020|EPI ISL 429259|B.1.5|Democratic Republic of the Congo|2020-04-06	Africa|hCoV-19/Senegal/5766/2020|EPI ISL 481237|B.1.5.12|Senegal|2020-04-17	0.0002723676	Africa
Africa|hCoV-19/DRC/1319/2020|EPI ISL 431011|B.1.128|Democratic Republic of the Congo|2020-04-07	Africa|hCoV-19/Senegal/5766/2020|EPI ISL 481237|B.1.5.12|Senegal|2020-04-17	0.0003741171	Africa
Africa|hCoV-19/DRC/1324/2020|EPI ISL 435033|B.1.128|Democratic Republic of the Congo|2020-04-07	Africa|hCoV-19/Senegal/5766/2020|EPI ISL 481237|B.1.5.12|Senegal|2020-04-17	0.0003715900	Africa
Africa|hCoV-19/DRC/1326/2020|EPI ISL 435116|B.1|Democratic Republic of the Congo|2020-04-07	Africa|hCoV-19/Senegal/5766/2020|EPI ISL 481237|B.1.5.12|Senegal|2020-04-17	0.0003460810	Africa
Africa|hCoV-19/DRC/1375/2020|EPI ISL 435117|B.1.1.1|Democratic Republic of the Congo|2020-04-07	Africa|hCoV-19/Senegal/5766/2020|EPI ISL 481237|B.1.5.12|Senegal|2020-04-17	0.0005175834	Africa
Africa|hCoV-19/DRC/1376/2020|EPI ISL 431012|B.1.1.1|Democratic Republic of the Congo|2020-04-07	Africa|hCoV-19/Senegal/5766/2020|EPI ISL 481237|B.1.5.12|Senegal|2020-04-17	0.0004789421	Africa
Africa|hCoV-19/DRC/1377/2020|EPI ISL 434678|B.1.1.1|Democratic Republic of the Congo|2020-04-07	Africa|hCoV-19/Senegal/5766/2020|EPI ISL 481237|B.1.5.12|Senegal|2020-04-17	0.0004410078	Africa
Africa|hCoV-19/DRC/1378/2020|EPI ISL 435118|B.1.1.1|Democratic Republic of the Congo|2020-04-07	Africa|hCoV-19/Senegal/5766/2020|EPI ISL 481237|B.1.5.12|Senegal|2020-04-17	0.0004774953	Africa
Africa|hCoV-19/DRC/1382/2020|EPI ISL 435113|B.1.1.1|Democratic Republic of the Congo|2020-04-07	Africa|hCoV-19/Senegal/5766/2020|EPI ISL 481237|B.1.5.12|Senegal|2020-04-17	0.0004866320	Africa
Africa|hCoV-19/DRC/1397/2020|EPI ISL 434679|B.1.1.1|Democratic Republic of the Congo|2020-04-07	Africa|hCoV-19/Senegal/5766/2020|EPI ISL 481237|B.1.5.12|Senegal|2020-04-17	0.0004779450	Africa
Africa|hCoV-19/DRC/1398/2020|EPI ISL 435114|B.1.1.1|Democratic Republic of the Congo|2020-04-07	Africa|hCoV-19/Senegal/5766/2020|EPI ISL 481237|B.1.5.12|Senegal|2020-04-17	0.0004383021	Africa
Africa|hCoV-19/DRC/1422/2020|EPI ISL 434680|B.1.149|Democratic Republic of the Congo|2020-04-08	Africa|hCoV-19/Senegal/5766/2020|EPI ISL 481237|B.1.5.12|Senegal|2020-04-17	0.0003791175	Africa
Africa|hCoV-19/DRC/1423/2020|EPI ISL 434710|B.1.149|Democratic Republic of the Congo|2020-04-08	Africa|hCoV-19/Senegal/5766/2020|EPI ISL 481237|B.1.5.12|Senegal|2020-04-17	0.0003370462	Africa
Africa|hCoV-19/DRC/1486/2020|EPI ISL 434711|B.1|Democratic Republic of the Congo|2020-04-08	Africa|hCoV-19/Senegal/5766/2020|EPI ISL 481237|B.1.5.12|Senegal|2020-04-17	0.0003143050	Africa
Africa|hCoV-19/DRC/1516/2020|EPI ISL 435032|B.1.5|Democratic Republic of the Congo|2020-04-09	Africa|hCoV-19/Senegal/5766/2020|EPI ISL 481237|B.1.5.12|Senegal|2020-04-17	0.0002688534	Africa
Africa|hCoV-19/DRC/1565/2020|EPI ISL 434681|B.1|Democratic Republic of the Congo|2020-04-09	Africa|hCoV-19/Senegal/5766/2020|EPI ISL 481237|B.1.5.12|Senegal|2020-04-17	0.0003086292	Africa
Africa|hCoV-19/DRC/158/2020|EPI ISL 417950|B.40|Democratic Republic of the Congo|2020-03-20	Africa|hCoV-19/Senegal/5766/2020|EPI ISL 481237|B.1.5.12|Senegal|2020-04-17	0.0006051499	Africa
Africa|hCoV-19/DRC/1715/2020|EPI ISL 435156|B.1.84|Democratic Republic of the Congo|2020-04-10	Africa|hCoV-19/Senegal/5766/2020|EPI ISL 481237|B.1.5.12|Senegal|2020-04-17	0.0003396538	Africa
Africa|hCoV-19/DRC/1767/2020|EPI ISL 435157|B.1.5|Democratic Republic of the Congo|2020-04-10	Africa|hCoV-19/Senegal/5766/2020|EPI ISL 481237|B.1.5.12|Senegal|2020-04-17	0.0002803128	Africa
Africa|hCoV-19/DRC/1779/2020|EPI ISL 435158|C.14|Democratic Republic of the Congo|2020-04-10	Africa|hCoV-19/Senegal/5766/2020|EPI ISL 481237|B.1.5.12|Senegal|2020-04-17	0.0005570505	Africa
Africa|hCoV-19/DRC/191/2020|EPI ISL 417955|B.1.128|Democratic Republic of the Congo|2020-03-21	Africa|hCoV-19/Senegal/5766/2020|EPI ISL 481237|B.1.5.12|Senegal|2020-04-17	0.0003702570	Africa
Africa|hCoV-19/DRC/1952/2020|EPI ISL 435159|B.1.5|Democratic Republic of the Congo|2020-04-11	Africa|hCoV-19/Senegal/5766/2020|EPI ISL 481237|B.1.5.12|Senegal|2020-04-17	0.0002771026	Africa
Africa|hCoV-19/DRC/1982/2020|EPI ISL 435160|B.1|Democratic Republic of the Congo|2020-04-12	Africa|hCoV-19/Senegal/5766/2020|EPI ISL 481237|B.1.5.12|Senegal|2020-04-17	0.0003105424	Africa
Africa|hCoV-19/DRC/2047/2020|EPI ISL 435161|B.1.1.1|Democratic Republic of the Congo|2020-04-12	Africa|hCoV-19/Senegal/5766/2020|EPI ISL 481237|B.1.5.12|Senegal|2020-04-17	0.0004455259	Africa
Africa|hCoV-19/DRC/2063/2020|EPI ISL 435162|B.1|Democratic Republic of the Congo|2020-04-12	Africa|hCoV-19/Senegal/5766/2020|EPI ISL 481237|B.1.5.12|Senegal|2020-04-17	0.0002762103	Africa
Africa|hCoV-19/DRC/2120/2020|EPI ISL 435163|B.1.149|Democratic Republic of the Congo|2020-04-12	Africa|hCoV-19/Senegal/5766/2020|EPI ISL 481237|B.1.5.12|Senegal|2020-04-17	0.0003394485	Africa
Africa|hCoV-19/DRC/2121/2020|EPI ISL 435164|B.1.149|Democratic Republic of the Congo|2020-04-12	Africa|hCoV-19/Senegal/5766/2020|EPI ISL 481237|B.1.5.12|Senegal|2020-04-17	0.0003445705	Africa
Africa|hCoV-19/DRC/2122/2020|EPI ISL 435165|B.1.149|Democratic Republic of the Congo|2020-04-13	Africa|hCoV-19/Senegal/5766/2020|EPI ISL 481237|B.1.5.12|Senegal|2020-04-17	0.0004208232	Africa
Africa|hCoV-19/DRC/2125/2020|EPI ISL 435166|B.1.149|Democratic Republic of the Congo|2020-04-13	Africa|hCoV-19/Senegal/5766/2020|EPI ISL 481237|B.1.5.12|Senegal|2020-04-17	0.0003457495	Africa
Africa|hCoV-19/DRC/2128/2020|EPI ISL 435167|B.1|Democratic Republic of the Congo|2020-04-13	Africa|hCoV-19/Senegal/5766/2020|EPI ISL 481237|B.1.5.12|Senegal|2020-04-17	0.0002820618	Africa
Africa|hCoV-19/DRC/2133/2020|EPI ISL 435168|B.1.128|Democratic Republic of the Congo|2020-04-13	Africa|hCoV-19/Senegal/5766/2020|EPI ISL 481237|B.1.5.12|Senegal|2020-04-17	0.0003847362	Africa
Africa|hCoV-19/DRC/214/2020|EPI ISL 420030|B.1.6|Democratic Republic of the Congo|2020-03-21	Africa|hCoV-19/Senegal/5766/2020|EPI ISL 481237|B.1.5.12|Senegal|2020-04-17	0.0002698206	Africa
Africa|hCoV-19/DRC/215/2020|EPI ISL 420031|B.1.1.1|Democratic Republic of the Congo|2020-03-21	Africa|hCoV-19/Senegal/5766/2020|EPI ISL 481237|B.1.5.12|Senegal|2020-04-17	0.0004799831	Africa
Africa|hCoV-19/DRC/2169/2020|EPI ISL 436194|B.1.5|Democratic Republic of the Congo|2020-04-13	Africa|hCoV-19/Senegal/5766/2020|EPI ISL 481237|B.1.5.12|Senegal|2020-04-17	0.0003147192	Africa
Africa|hCoV-19/DRC/2299/2020|EPI ISL 436412|B.1.5|Democratic Republic of the Congo|2020-04-14	Africa|hCoV-19/Senegal/5766/2020|EPI ISL 481237|B.1.5.12|Senegal|2020-04-17	0.0003390192	Africa
Africa|hCoV-19/DRC/236/2020|EPI ISL 420032|B.1.128|Democratic Republic of the Congo|2020-03-22	Africa|hCoV-19/Senegal/5766/2020|EPI ISL 481237|B.1.5.12|Senegal|2020-04-17	0.0003707098	Africa
Africa|hCoV-19/DRC/2363/2020|EPI ISL 437194|B.1.84|Democratic Republic of the Congo|2020-04-14	Africa|hCoV-19/Senegal/5766/2020|EPI ISL 481237|B.1.5.12|Senegal|2020-04-17	0.0003050843	Africa
Africa|hCoV-19/DRC/2384/2020|EPI ISL 437196|B.1.149|Democratic Republic of the Congo|2020-04-14	Africa|hCoV-19/Senegal/5766/2020|EPI ISL 481237|B.1.5.12|Senegal|2020-04-17	0.0003452484	Africa
Africa|hCoV-19/DRC/241/2020|EPI ISL 420033|B.1.1.75|Democratic Republic of the Congo|2020-03-22	Africa|hCoV-19/Senegal/5766/2020|EPI ISL 481237|B.1.5.12|Senegal|2020-04-17	0.0004044774	Africa
Africa|hCoV-19/DRC/243/2020|EPI ISL 420034|B.1|Democratic Republic of the Congo|2020-03-22	Africa|hCoV-19/Senegal/5766/2020|EPI ISL 481237|B.1.5.12|Senegal|2020-04-17	0.0003100856	Africa
Africa|hCoV-19/DRC/248/2020|EPI ISL 420035|B.1.5|Democratic Republic of the Congo|2020-03-22	Africa|hCoV-19/Senegal/5766/2020|EPI ISL 481237|B.1.5.12|Senegal|2020-04-17	0.0002358815	Africa
Africa|hCoV-19/DRC/2496/2020|EPI ISL 437337|B.1.149|Democratic Republic of the Congo|2020-04-15	Africa|hCoV-19/Senegal/5766/2020|EPI ISL 481237|B.1.5.12|Senegal|2020-04-17	0.0003697119	Africa
Africa|hCoV-19/DRC/2529/2020|EPI ISL 437338|B.1.178|Democratic Republic of the Congo|2020-04-15	Africa|hCoV-19/Senegal/5766/2020|EPI ISL 481237|B.1.5.12|Senegal|2020-04-17	0.0003360949	Africa
Africa|hCoV-19/DRC/253/2020|EPI ISL 420838|B.1.5|Democratic Republic of the Congo|2020-03-22	Africa|hCoV-19/Senegal/5766/2020|EPI ISL 481237|B.1.5.12|Senegal|2020-04-17	0.0002367430	Africa
Africa|hCoV-19/DRC/2536/2020|EPI ISL 437339|B.1|Democratic Republic of the Congo|2020-04-15	Africa|hCoV-19/Senegal/5766/2020|EPI ISL 481237|B.1.5.12|Senegal|2020-04-17	0.0003360949	Africa
Africa|hCoV-19/DRC/254/2020|EPI ISL 420839|B.1|Democratic Republic of the Congo|2020-03-22	Africa|hCoV-19/Senegal/5766/2020|EPI ISL 481237|B.1.5.12|Senegal|2020-04-17	0.0003067779	Africa
Africa|hCoV-19/DRC/2563/2020|EPI ISL 437340|B.1.9|Democratic Republic of the Congo|2020-04-15	Africa|hCoV-19/Senegal/5766/2020|EPI ISL 481237|B.1.5.12|Senegal|2020-04-17	0.0005378169	Africa
Africa|hCoV-19/DRC/2580/2020|EPI ISL 437341|B.1.5|Democratic Republic of the Congo|2020-04-15	Africa|hCoV-19/Senegal/5766/2020|EPI ISL 481237|B.1.5.12|Senegal|2020-04-17	0.0002703769	Africa
Africa|hCoV-19/DRC/2644/2020|EPI ISL 437342|B.1.84|Democratic Republic of the Congo|2020-04-15	Africa|hCoV-19/Senegal/5766/2020|EPI ISL 481237|B.1.5.12|Senegal|2020-04-17	0.0003751719	Africa
Africa|hCoV-19/DRC/2670/2020|EPI ISL 437343|B.1.9|Democratic Republic of the Congo|2020-04-15	Africa|hCoV-19/Senegal/5766/2020|EPI ISL 481237|B.1.5.12|Senegal|2020-04-17	0.0005714799	Africa
Africa|hCoV-19/DRC/2727/2020|EPI ISL 437344|B.1|Democratic Republic of the Congo|2020-04-16	Africa|hCoV-19/Senegal/5766/2020|EPI ISL 481237|B.1.5.12|Senegal|2020-04-17	0.0002737066	Africa
Africa|hCoV-19/DRC/2728/2020|EPI ISL 437345|B.1.84|Democratic Republic of the Congo|2020-04-16	Africa|hCoV-19/Senegal/5766/2020|EPI ISL 481237|B.1.5.12|Senegal|2020-04-17	0.0003098369	Africa
Africa|hCoV-19/DRC/2813/2020|EPI ISL 437346|C.14|Democratic Republic of the Congo|2020-04-16	Africa|hCoV-19/Senegal/5766/2020|EPI ISL 481237|B.1.5.12|Senegal|2020-04-17	0.0005718342	Africa
Africa|hCoV-19/DRC/2819/2020|EPI ISL 437347|B.1|Democratic Republic of the Congo|2020-04-16	Africa|hCoV-19/Senegal/5766/2020|EPI ISL 481237|B.1.5.12|Senegal|2020-04-17	0.0003777432	Africa
Africa|hCoV-19/DRC/2827/2020|EPI ISL 437348|B.1|Democratic Republic of the Congo|2020-04-16	Africa|hCoV-19/Senegal/5766/2020|EPI ISL 481237|B.1.5.12|Senegal|2020-04-17	0.0002688417	Africa
Africa|hCoV-19/DRC/2855/2020|EPI ISL 437350|B.1|Democratic Republic of the Congo|2020-04-16	Africa|hCoV-19/Senegal/5766/2020|EPI ISL 481237|B.1.5.12|Senegal|2020-04-17	0.0003024793	Africa
Africa|hCoV-19/DRC/2864/2020|EPI ISL 437351|B.1|Democratic Republic of the Congo|2020-04-16	Africa|hCoV-19/Senegal/5766/2020|EPI ISL 481237|B.1.5.12|Senegal|2020-04-17	0.0003031180	Africa
Africa|hCoV-19/DRC/2904/2020|EPI ISL 437352|B.1|Democratic Republic of the Congo|2020-04-17	Africa|hCoV-19/Senegal/5766/2020|EPI ISL 481237|B.1.5.12|Senegal|2020-04-17	0.0003024793	Africa
Africa|hCoV-19/DRC/2938/2020|EPI ISL 437353|B.1.275|Democratic Republic of the Congo|2020-04-17	Africa|hCoV-19/Senegal/5766/2020|EPI ISL 481237|B.1.5.12|Senegal|2020-04-17	0.0004866928	Africa
Africa|hCoV-19/DRC/2939/2020|EPI ISL 437354|B.1|Democratic Republic of the Congo|2020-04-17	Africa|hCoV-19/Senegal/5766/2020|EPI ISL 481237|B.1.5.12|Senegal|2020-04-17	0.0004041601	Africa
Africa|hCoV-19/DRC/2942/2020|EPI ISL 437355|B.1|Democratic Republic of the Congo|2020-04-17	Africa|hCoV-19/Senegal/5766/2020|EPI ISL 481237|B.1.5.12|Senegal|2020-04-17	0.0004147347	Africa
Africa|hCoV-19/DRC/299/2020|EPI ISL 420840|B.4|Democratic Republic of the Congo|2020-03-20	Africa|hCoV-19/Senegal/5766/2020|EPI ISL 481237|B.1.5.12|Senegal|2020-04-17	0.0007525561	Africa
Africa|hCoV-19/DRC/300/2020|EPI ISL 420841|A|Democratic Republic of the Congo|2020-03-22	Africa|hCoV-19/Senegal/5766/2020|EPI ISL 481237|B.1.5.12|Senegal|2020-04-17	0.0005422254	Africa
Africa|hCoV-19/DRC/3041/2020|EPI ISL 437356|B.1|Democratic Republic of the Congo|2020-04-18	Africa|hCoV-19/Senegal/5766/2020|EPI ISL 481237|B.1.5.12|Senegal|2020-04-17	0.0003712426	Africa
Africa|hCoV-19/DRC/307/2020|EPI ISL 420842|B.1.9|Democratic Republic of the Congo|2020-03	Africa|hCoV-19/Senegal/5766/2020|EPI ISL 481237|B.1.5.12|Senegal|2020-04-17	0.0003809251	Africa
Africa|hCoV-19/DRC/3070/2020|EPI ISL 437357|B.1.214|Democratic Republic of the Congo|2020-04-18	Africa|hCoV-19/Senegal/5766/2020|EPI ISL 481237|B.1.5.12|Senegal|2020-04-17	0.0004055490	Africa
Africa|hCoV-19/DRC/3089/2020|EPI ISL 437358|B.1.84|Democratic Republic of the Congo|2020-04-19	Africa|hCoV-19/Senegal/5766/2020|EPI ISL 481237|B.1.5.12|Senegal|2020-04-17	0.0003365146	Africa
Africa|hCoV-19/DRC/3440/2020|EPI ISL 447597|B.1.84|Democratic Republic of the Congo|2020-04-22	Africa|hCoV-19/Senegal/5766/2020|EPI ISL 481237|B.1.5.12|Senegal|2020-04-17	0.0003403044	Africa
Africa|hCoV-19/DRC/3451/2020|EPI ISL 447598|B.1.178|Democratic Republic of the Congo|2020-04-22	Africa|hCoV-19/Senegal/5766/2020|EPI ISL 481237|B.1.5.12|Senegal|2020-04-17	0.0003746432	Africa
Africa|hCoV-19/DRC/3453/2020|EPI ISL 447599|B.1.84|Democratic Republic of the Congo|2020-04-22	Africa|hCoV-19/Senegal/5766/2020|EPI ISL 481237|B.1.5.12|Senegal|2020-04-17	0.0003405129	Africa
Africa|hCoV-19/DRC/3481/2020|EPI ISL 447600|B.1|Democratic Republic of the Congo|2020-04-22	Africa|hCoV-19/Senegal/5766/2020|EPI ISL 481237|B.1.5.12|Senegal|2020-04-17	0.0002794973	Africa
Africa|hCoV-19/DRC/3482/2020|EPI ISL 447601|B.1|Democratic Republic of the Congo|2020-04-22	Africa|hCoV-19/Senegal/5766/2020|EPI ISL 481237|B.1.5.12|Senegal|2020-04-17	0.0003090254	Africa
Africa|hCoV-19/DRC/3483/2020|EPI ISL 447602|B.1|Democratic Republic of the Congo|2020-04-22	Africa|hCoV-19/Senegal/5766/2020|EPI ISL 481237|B.1.5.12|Senegal|2020-04-17	0.0002790587	Africa
Africa|hCoV-19/DRC/3490/2020|EPI ISL 447603|B.1|Democratic Republic of the Congo|2020-04-22	Africa|hCoV-19/Senegal/5766/2020|EPI ISL 481237|B.1.5.12|Senegal|2020-04-17	0.0003068910	Africa
Africa|hCoV-19/DRC/3504/2020|EPI ISL 447604|B.1.149|Democratic Republic of the Congo|2020-04-23	Africa|hCoV-19/Senegal/5766/2020|EPI ISL 481237|B.1.5.12|Senegal|2020-04-17	0.0003491813	Africa
Africa|hCoV-19/DRC/352/2020|EPI ISL 420850|B.1.5|Democratic Republic of the Congo|2020-03	Africa|hCoV-19/Senegal/5766/2020|EPI ISL 481237|B.1.5.12|Senegal|2020-04-17	0.0003065690	Africa
Africa|hCoV-19/DRC/353/2020|EPI ISL 420843|B.1.5|Democratic Republic of the Congo|2020-03	Africa|hCoV-19/Senegal/5766/2020|EPI ISL 481237|B.1.5.12|Senegal|2020-04-17	0.0002384442	Africa
Africa|hCoV-19/DRC/355/2020|EPI ISL 420844|B.1|Democratic Republic of the Congo|2020-03	Africa|hCoV-19/Senegal/5766/2020|EPI ISL 481237|B.1.5.12|Senegal|2020-04-17	0.0002697934	Africa
Africa|hCoV-19/DRC/3552/2020|EPI ISL 447605|B.1.84|Democratic Republic of the Congo|2020-04-23	Africa|hCoV-19/Senegal/5766/2020|EPI ISL 481237|B.1.5.12|Senegal|2020-04-17	0.0003445920	Africa
Africa|hCoV-19/DRC/3595/2020|EPI ISL 447606|B.1.5|Democratic Republic of the Congo|2020-04-23	Africa|hCoV-19/Senegal/5766/2020|EPI ISL 481237|B.1.5.12|Senegal|2020-04-17	0.0003056810	Africa
Africa|hCoV-19/DRC/3632/2020|EPI ISL 447607|B.1.5|Democratic Republic of the Congo|2020-04-23	Africa|hCoV-19/Senegal/5766/2020|EPI ISL 481237|B.1.5.12|Senegal|2020-04-17	0.0003066464	Africa
Africa|hCoV-19/DRC/3633/2020|EPI ISL 447230|B.1.5|Democratic Republic of the Congo|2020-04-23	Africa|hCoV-19/Senegal/5766/2020|EPI ISL 481237|B.1.5.12|Senegal|2020-04-17	0.0003095674	Africa
Africa|hCoV-19/DRC/3653/2020|EPI ISL 447231|B.1.128|Democratic Republic of the Congo|2020-04-23	Africa|hCoV-19/Senegal/5766/2020|EPI ISL 481237|B.1.5.12|Senegal|2020-04-17	0.0004391740	Africa
Africa|hCoV-19/DRC/3659/2020|EPI ISL 447232|B.1.128|Democratic Republic of the Congo|2020-04-23	Africa|hCoV-19/Senegal/5766/2020|EPI ISL 481237|B.1.5.12|Senegal|2020-04-17	0.0004395748	Africa
Africa|hCoV-19/DRC/3661/2020|EPI ISL 447233|B.1.128|Democratic Republic of the Congo|2020-04-23	Africa|hCoV-19/Senegal/5766/2020|EPI ISL 481237|B.1.5.12|Senegal|2020-04-17	0.0004433218	Africa
Africa|hCoV-19/DRC/3662/2020|EPI ISL 447234|B.1.128|Democratic Republic of the Congo|2020-04-23	Africa|hCoV-19/Senegal/5766/2020|EPI ISL 481237|B.1.5.12|Senegal|2020-04-17	0.0004429895	Africa
Africa|hCoV-19/DRC/3664/2020|EPI ISL 447235|B.1.128|Democratic Republic of the Congo|2020-04-23	Africa|hCoV-19/Senegal/5766/2020|EPI ISL 481237|B.1.5.12|Senegal|2020-04-17	0.0004430650	Africa
Africa|hCoV-19/DRC/3683/2020|EPI ISL 447236|B.1.5|Democratic Republic of the Congo|2020-04-24	Africa|hCoV-19/Senegal/5766/2020|EPI ISL 481237|B.1.5.12|Senegal|2020-04-17	0.0003407436	Africa
Africa|hCoV-19/DRC/3688/2020|EPI ISL 447237|B.1.128|Democratic Republic of the Congo|2020-04-24	Africa|hCoV-19/Senegal/5766/2020|EPI ISL 481237|B.1.5.12|Senegal|2020-04-17	0.0004416053	Africa
Africa|hCoV-19/DRC/376/2020|EPI ISL 420851|B.1.6|Democratic Republic of the Congo|2020-03-25	Africa|hCoV-19/Senegal/5766/2020|EPI ISL 481237|B.1.5.12|Senegal|2020-04-17	0.0003394877	Africa
Africa|hCoV-19/DRC/3764/2020|EPI ISL 447238|B.1.84|Democratic Republic of the Congo|2020-04-24	Africa|hCoV-19/Senegal/5766/2020|EPI ISL 481237|B.1.5.12|Senegal|2020-04-17	0.0003743005	Africa
Africa|hCoV-19/DRC/3768/2020|EPI ISL 447239|B.1.84|Democratic Republic of the Congo|2020-04-24	Africa|hCoV-19/Senegal/5766/2020|EPI ISL 481237|B.1.5.12|Senegal|2020-04-17	0.0003405279	Africa
Africa|hCoV-19/DRC/3778/2020|EPI ISL 447240|B.1.128|Democratic Republic of the Congo|2020-04-24	Africa|hCoV-19/Senegal/5766/2020|EPI ISL 481237|B.1.5.12|Senegal|2020-04-17	0.0004407520	Africa
Africa|hCoV-19/DRC/3787/2020|EPI ISL 447241|B.1|Democratic Republic of the Congo|2020-04-24	Africa|hCoV-19/Senegal/5766/2020|EPI ISL 481237|B.1.5.12|Senegal|2020-04-17	0.0003120604	Africa
Africa|hCoV-19/DRC/3791/2020|EPI ISL 447242|B.1|Democratic Republic of the Congo|2020-04-24	Africa|hCoV-19/Senegal/5766/2020|EPI ISL 481237|B.1.5.12|Senegal|2020-04-17	0.0003513700	Africa
Africa|hCoV-19/DRC/3803/2020|EPI ISL 447243|B.1|Democratic Republic of the Congo|2020-04-24	Africa|hCoV-19/Senegal/5766/2020|EPI ISL 481237|B.1.5.12|Senegal|2020-04-17	0.0002789323	Africa
Africa|hCoV-19/DRC/3806/2020|EPI ISL 447244|B.1|Democratic Republic of the Congo|2020-04-24	Africa|hCoV-19/Senegal/5766/2020|EPI ISL 481237|B.1.5.12|Senegal|2020-04-17	0.0002789128	Africa
Africa|hCoV-19/DRC/3827/2020|EPI ISL 447245|B.1|Democratic Republic of the Congo|2020-04-24	Africa|hCoV-19/Senegal/5766/2020|EPI ISL 481237|B.1.5.12|Senegal|2020-04-17	0.0004088812	Africa
Africa|hCoV-19/DRC/3829/2020|EPI ISL 447246|B.1|Democratic Republic of the Congo|2020-04-24	Africa|hCoV-19/Senegal/5766/2020|EPI ISL 481237|B.1.5.12|Senegal|2020-04-17	0.0003753116	Africa
Africa|hCoV-19/DRC/3834/2020|EPI ISL 447247|A|Democratic Republic of the Congo|2020-04-25	Africa|hCoV-19/Senegal/5766/2020|EPI ISL 481237|B.1.5.12|Senegal|2020-04-17	0.0006173116	Africa
Africa|hCoV-19/DRC/3837/2020|EPI ISL 447248|B.1.128|Democratic Republic of the Congo|2020-04-25	Africa|hCoV-19/Senegal/5766/2020|EPI ISL 481237|B.1.5.12|Senegal|2020-04-17	0.0004427783	Africa
Africa|hCoV-19/DRC/3841/2020|EPI ISL 447249|B.1.128|Democratic Republic of the Congo|2020-04-25	Africa|hCoV-19/Senegal/5766/2020|EPI ISL 481237|B.1.5.12|Senegal|2020-04-17	0.0004757510	Africa
Africa|hCoV-19/DRC/3842/2020|EPI ISL 471396|B.1.128|Democratic Republic of the Congo|2020-04-25	Africa|hCoV-19/Senegal/5766/2020|EPI ISL 481237|B.1.5.12|Senegal|2020-04-17	0.0004706025	Africa
Africa|hCoV-19/DRC/3846/2020|EPI ISL 471397|B.1.84|Democratic Republic of the Congo|2020-04-25	Africa|hCoV-19/Senegal/5766/2020|EPI ISL 481237|B.1.5.12|Senegal|2020-04-17	0.0004033221	Africa
Africa|hCoV-19/DRC/3937/2020|EPI ISL 471398|B.1|Democratic Republic of the Congo|2020-04-25	Africa|hCoV-19/Senegal/5766/2020|EPI ISL 481237|B.1.5.12|Senegal|2020-04-17	0.0003697045	Africa
Africa|hCoV-19/DRC/3941/2020|EPI ISL 471399|B.1.128|Democratic Republic of the Congo|2020-04-25	Africa|hCoV-19/Senegal/5766/2020|EPI ISL 481237|B.1.5.12|Senegal|2020-04-17	0.0004419611	Africa
Africa|hCoV-19/DRC/3947/2020|EPI ISL 471400|B.1.214|Democratic Republic of the Congo|2020-04-25	Africa|hCoV-19/Senegal/5766/2020|EPI ISL 481237|B.1.5.12|Senegal|2020-04-17	0.0004705726	Africa
Africa|hCoV-19/DRC/3949/2020|EPI ISL 471401|B.1.84|Democratic Republic of the Congo|2020-04-26	Africa|hCoV-19/Senegal/5766/2020|EPI ISL 481237|B.1.5.12|Senegal|2020-04-17	0.0003048777	Africa
Africa|hCoV-19/DRC/396/2020|EPI ISL 420852|B.1.6|Democratic Republic of the Congo|2020-03-26	Africa|hCoV-19/Senegal/5766/2020|EPI ISL 481237|B.1.5.12|Senegal|2020-04-17	0.0003052323	Africa
Africa|hCoV-19/DRC/397/2020|EPI ISL 420845|B.1.6|Democratic Republic of the Congo|2020-03-26	Africa|hCoV-19/Senegal/5766/2020|EPI ISL 481237|B.1.5.12|Senegal|2020-04-17	0.0003029212	Africa
Africa|hCoV-19/DRC/400/2020|EPI ISL 420846|B.1.5|Democratic Republic of the Congo|2020-03	Africa|hCoV-19/Senegal/5766/2020|EPI ISL 481237|B.1.5.12|Senegal|2020-04-17	0.0002700211	Africa
Africa|hCoV-19/DRC/4012/2020|EPI ISL 471402|B.1|Democratic Republic of the Congo|2020-04-26	Africa|hCoV-19/Senegal/5766/2020|EPI ISL 481237|B.1.5.12|Senegal|2020-04-17	0.0004369602	Africa
Africa|hCoV-19/DRC/402/2020|EPI ISL 420853|B.1|Democratic Republic of the Congo|2020-03-26	Africa|hCoV-19/Senegal/5766/2020|EPI ISL 481237|B.1.5.12|Senegal|2020-04-17	0.0003172925	Africa
Africa|hCoV-19/DRC/4020/2020|EPI ISL 471403|B.1.5|Democratic Republic of the Congo|2020-04-26	Africa|hCoV-19/Senegal/5766/2020|EPI ISL 481237|B.1.5.12|Senegal|2020-04-17	0.0003697200	Africa
Africa|hCoV-19/DRC/4026/2020|EPI ISL 471404|B.1.84|Democratic Republic of the Congo|2020-04-27	Africa|hCoV-19/Senegal/5766/2020|EPI ISL 481237|B.1.5.12|Senegal|2020-04-17	0.0003376084	Africa
Africa|hCoV-19/DRC/4060/2020|EPI ISL 471405|B.1|Democratic Republic of the Congo|2020-04-27	Africa|hCoV-19/Senegal/5766/2020|EPI ISL 481237|B.1.5.12|Senegal|2020-04-17	0.0003704302	Africa
Africa|hCoV-19/DRC/4075/2020|EPI ISL 471406|B.1.214|Democratic Republic of the Congo|2020-04-27	Africa|hCoV-19/Senegal/5766/2020|EPI ISL 481237|B.1.5.12|Senegal|2020-04-17	0.0004407714	Africa
Africa|hCoV-19/DRC/4084/2020|EPI ISL 471407|B.1.214|Democratic Republic of the Congo|2020-04-27	Africa|hCoV-19/Senegal/5766/2020|EPI ISL 481237|B.1.5.12|Senegal|2020-04-17	0.0004710475	Africa
Africa|hCoV-19/DRC/4132/2020|EPI ISL 471408|B.1|Democratic Republic of the Congo|2020-04-27	Africa|hCoV-19/Senegal/5766/2020|EPI ISL 481237|B.1.5.12|Senegal|2020-04-17	0.0004033126	Africa
Africa|hCoV-19/DRC/4141/2020|EPI ISL 471409|B.1.128|Democratic Republic of the Congo|2020-04-27	Africa|hCoV-19/Senegal/5766/2020|EPI ISL 481237|B.1.5.12|Senegal|2020-04-17	0.0004369602	Africa
Africa|hCoV-19/DRC/4145/2020|EPI ISL 471410|B.1|Democratic Republic of the Congo|2020-04-27	Africa|hCoV-19/Senegal/5766/2020|EPI ISL 481237|B.1.5.12|Senegal|2020-04-17	0.0003360882	Africa
Africa|hCoV-19/DRC/4194/2020|EPI ISL 471414|B.1.5|Democratic Republic of the Congo|2020-04-28	Africa|hCoV-19/Senegal/5766/2020|EPI ISL 481237|B.1.5.12|Senegal|2020-04-17	0.0003696958	Africa
Africa|hCoV-19/DRC/4250/2020|EPI ISL 471415|B.1.1.1|Democratic Republic of the Congo|2020-04-28	Africa|hCoV-19/Senegal/5766/2020|EPI ISL 481237|B.1.5.12|Senegal|2020-04-17	0.0005378678	Africa
Africa|hCoV-19/DRC/4279/2020|EPI ISL 514114|B.1|Democratic Republic of the Congo|2020-04-28	Africa|hCoV-19/Senegal/5766/2020|EPI ISL 481237|B.1.5.12|Senegal|2020-04-17	0.0003748257	Africa
Africa|hCoV-19/DRC/4282/2020|EPI ISL 514103|B.1.128|Democratic Republic of the Congo|2020-04-08	Africa|hCoV-19/Senegal/5766/2020|EPI ISL 481237|B.1.5.12|Senegal|2020-04-17	0.0004089607	Africa
Africa|hCoV-19/DRC/4284/2020|EPI ISL 514115|B.1.128|Democratic Republic of the Congo|2020-04-28	Africa|hCoV-19/Senegal/5766/2020|EPI ISL 481237|B.1.5.12|Senegal|2020-04-17	0.0004089189	Africa
Africa|hCoV-19/DRC/431/2020|EPI ISL 420847|B.1.147|Democratic Republic of the Congo|2020-03-26	Africa|hCoV-19/Senegal/5766/2020|EPI ISL 481237|B.1.5.12|Senegal|2020-04-17	0.0003029181	Africa
Africa|hCoV-19/DRC/4418/2020|EPI ISL 496506|B.1.128|Democratic Republic of the Congo|2020-04-29	Africa|hCoV-19/Senegal/5766/2020|EPI ISL 481237|B.1.5.12|Senegal|2020-04-17	0.0004430348	Africa
Africa|hCoV-19/DRC/4422/2020|EPI ISL 496507|B.1.128|Democratic Republic of the Congo|2020-04-29	Africa|hCoV-19/Senegal/5766/2020|EPI ISL 481237|B.1.5.12|Senegal|2020-04-17	0.0004135829	Africa
Africa|hCoV-19/DRC/4427/2020|EPI ISL 496508|B.1.128|Democratic Republic of the Congo|2020-04-29	Africa|hCoV-19/Senegal/5766/2020|EPI ISL 481237|B.1.5.12|Senegal|2020-04-17	0.0004172925	Africa
Africa|hCoV-19/DRC/4429/2020|EPI ISL 513589|B.1.128|Democratic Republic of the Congo|2020-04-29	Africa|hCoV-19/Senegal/5766/2020|EPI ISL 481237|B.1.5.12|Senegal|2020-04-17	0.0004173215	Africa
Africa|hCoV-19/DRC/4430/2020|EPI ISL 496509|B.1.128|Democratic Republic of the Congo|2020-04-29	Africa|hCoV-19/Senegal/5766/2020|EPI ISL 481237|B.1.5.12|Senegal|2020-04-17	0.0004093090	Africa
Africa|hCoV-19/DRC/4437/2020|EPI ISL 513590|B.1.128|Democratic Republic of the Congo|2020-05-02	Africa|hCoV-19/Senegal/5766/2020|EPI ISL 481237|B.1.5.12|Senegal|2020-04-17	0.0004521863	Africa
Africa|hCoV-19/DRC/4442/2020|EPI ISL 496510|B.1.128|Democratic Republic of the Congo|2020-04-29	Africa|hCoV-19/Senegal/5766/2020|EPI ISL 481237|B.1.5.12|Senegal|2020-04-17	0.0004139678	Africa
Africa|hCoV-19/DRC/4444/2020|EPI ISL 514104|B.1.128|Democratic Republic of the Congo|2020-04-29	Africa|hCoV-19/Senegal/5766/2020|EPI ISL 481237|B.1.5.12|Senegal|2020-04-17	0.0004076410	Africa
Africa|hCoV-19/DRC/445/2020|EPI ISL 420848|B.1|Democratic Republic of the Congo|2020-03	Africa|hCoV-19/Senegal/5766/2020|EPI ISL 481237|B.1.5.12|Senegal|2020-04-17	0.0002797180	Africa
Africa|hCoV-19/DRC/4501/2020|EPI ISL 513591|B.1.5|Democratic Republic of the Congo|2020-05-30	Africa|hCoV-19/Senegal/5766/2020|EPI ISL 481237|B.1.5.12|Senegal|2020-04-17	0.0003130395	Africa
Africa|hCoV-19/DRC/4516/2020|EPI ISL 487192|B.1.1.275|Democratic Republic of the Congo|2020-04-28	Africa|hCoV-19/Senegal/5766/2020|EPI ISL 481237|B.1.5.12|Senegal|2020-04-17	0.0003738969	Africa
Africa|hCoV-19/DRC/4524/2020|EPI ISL 513597|A|Democratic Republic of the Congo|2020-04-30	Africa|hCoV-19/Senegal/5766/2020|EPI ISL 481237|B.1.5.12|Senegal|2020-04-17	0.0006107918	Africa
Africa|hCoV-19/DRC/4541/2020|EPI ISL 513598|B.1|Democratic Republic of the Congo|2020-04-30	Africa|hCoV-19/Senegal/5766/2020|EPI ISL 481237|B.1.5.12|Senegal|2020-04-17	0.0004033829	Africa
Africa|hCoV-19/DRC/4551/2020|EPI ISL 513599|B.1.178|Democratic Republic of the Congo|2020-04-30	Africa|hCoV-19/Senegal/5766/2020|EPI ISL 481237|B.1.5.12|Senegal|2020-04-17	0.0004458100	Africa
Africa|hCoV-19/DRC/4561/2020|EPI ISL 513600|B.1|Democratic Republic of the Congo|2020-04-30	Africa|hCoV-19/Senegal/5766/2020|EPI ISL 481237|B.1.5.12|Senegal|2020-04-17	0.0003696958	Africa
Africa|hCoV-19/DRC/4562/2020|EPI ISL 513601|B.1.214|Democratic Republic of the Congo|2020-04-30	Africa|hCoV-19/Senegal/5766/2020|EPI ISL 481237|B.1.5.12|Senegal|2020-04-17	0.0003697045	Africa
Africa|hCoV-19/DRC/4568/2020|EPI ISL 513602|B.1|Democratic Republic of the Congo|2020-04-30	Africa|hCoV-19/Senegal/5766/2020|EPI ISL 481237|B.1.5.12|Senegal|2020-04-17	0.0003735999	Africa
Africa|hCoV-19/DRC/4578/2020|EPI ISL 513603|B.1|Democratic Republic of the Congo|2020-04-30	Africa|hCoV-19/Senegal/5766/2020|EPI ISL 481237|B.1.5.12|Senegal|2020-04-17	0.0004101766	Africa
Africa|hCoV-19/DRC/4613/2020|EPI ISL 513604|B.1.214|Democratic Republic of the Congo|2020-04-30	Africa|hCoV-19/Senegal/5766/2020|EPI ISL 481237|B.1.5.12|Senegal|2020-04-17	0.0004069322	Africa
Africa|hCoV-19/DRC/4614/2020|EPI ISL 513605|B.1|Democratic Republic of the Congo|2020-04-30	Africa|hCoV-19/Senegal/5766/2020|EPI ISL 481237|B.1.5.12|Senegal|2020-04-17	0.0005042152	Africa
Africa|hCoV-19/DRC/4631/2020|EPI ISL 513606|B.1.5|Democratic Republic of the Congo|2020-04-30	Africa|hCoV-19/Senegal/5766/2020|EPI ISL 481237|B.1.5.12|Senegal|2020-04-17	0.0005042491	Africa
Africa|hCoV-19/DRC/4633/2020|EPI ISL 513607|B.1.128|Democratic Republic of the Congo|2020-04-30	Africa|hCoV-19/Senegal/5766/2020|EPI ISL 481237|B.1.5.12|Senegal|2020-04-17	0.0004706025	Africa
Africa|hCoV-19/DRC/4642/2020|EPI ISL 513608|B.1.128|Democratic Republic of the Congo|2020-04-30	Africa|hCoV-19/Senegal/5766/2020|EPI ISL 481237|B.1.5.12|Senegal|2020-04-17	0.0004705820	Africa
Africa|hCoV-19/DRC/4647/2020|EPI ISL 513609|B.1.128|Democratic Republic of the Congo|2020-04-30	Africa|hCoV-19/Senegal/5766/2020|EPI ISL 481237|B.1.5.12|Senegal|2020-04-17	0.0004369602	Africa
Africa|hCoV-19/DRC/4653/2020|EPI ISL 513610|B.1.128|Democratic Republic of the Congo|2020-04-30	Africa|hCoV-19/Senegal/5766/2020|EPI ISL 481237|B.1.5.12|Senegal|2020-04-17	0.0004706295	Africa
Africa|hCoV-19/DRC/4681/2020|EPI ISL 514116|B.1.128|Democratic Republic of the Congo|2020-04-30	Africa|hCoV-19/Senegal/5766/2020|EPI ISL 481237|B.1.5.12|Senegal|2020-04-17	0.0004139681	Africa
Africa|hCoV-19/DRC/4683/2020|EPI ISL 514105|B.1.5|Democratic Republic of the Congo|2020-04-30	Africa|hCoV-19/Senegal/5766/2020|EPI ISL 481237|B.1.5.12|Senegal|2020-04-17	0.0004472561	Africa
Africa|hCoV-19/DRC/4685/2020|EPI ISL 514106|B.1.128|Democratic Republic of the Congo|2020-04-30	Africa|hCoV-19/Senegal/5766/2020|EPI ISL 481237|B.1.5.12|Senegal|2020-04-17	0.0004766807	Africa
Africa|hCoV-19/DRC/4690/2020|EPI ISL 514117|B.1.128|Democratic Republic of the Congo|2020-04-30	Africa|hCoV-19/Senegal/5766/2020|EPI ISL 481237|B.1.5.12|Senegal|2020-04-17	0.0004432764	Africa
Africa|hCoV-19/DRC/4693/2020|EPI ISL 514118|B.1.128|Democratic Republic of the Congo|2020-04-30	Africa|hCoV-19/Senegal/5766/2020|EPI ISL 481237|B.1.5.12|Senegal|2020-04-17	0.0004423716	Africa
Africa|hCoV-19/DRC/4694/2020|EPI ISL 514107|B.1.128|Democratic Republic of the Congo|2020-04-30	Africa|hCoV-19/Senegal/5766/2020|EPI ISL 481237|B.1.5.12|Senegal|2020-04-17	0.0004475948	Africa
Africa|hCoV-19/DRC/4720/2020|EPI ISL 514108|B.1.84|Democratic Republic of the Congo|2020-05-01	Africa|hCoV-19/Senegal/5766/2020|EPI ISL 481237|B.1.5.12|Senegal|2020-04-17	0.0003728403	Africa
Africa|hCoV-19/DRC/4785/2020|EPI ISL 514119|B.1.84|Democratic Republic of the Congo|2020-05-01	Africa|hCoV-19/Senegal/5766/2020|EPI ISL 481237|B.1.5.12|Senegal|2020-04-17	0.0005105017	Africa
Africa|hCoV-19/DRC/5019/2020|EPI ISL 496511|B.1|Democratic Republic of the Congo|2020-05-02	Africa|hCoV-19/Senegal/5766/2020|EPI ISL 481237|B.1.5.12|Senegal|2020-04-17	0.0004261725	Africa
Africa|hCoV-19/DRC/5094/2020|EPI ISL 496491|B.1.84|Democratic Republic of the Congo|2020-05-02	Africa|hCoV-19/Senegal/5766/2020|EPI ISL 481237|B.1.5.12|Senegal|2020-04-17	0.0003788501	Africa
Africa|hCoV-19/DRC/5186/2020|EPI ISL 496512|B.1|Democratic Republic of the Congo|2020-05-03	Africa|hCoV-19/Senegal/5766/2020|EPI ISL 481237|B.1.5.12|Senegal|2020-04-17	0.0004136194	Africa
Africa|hCoV-19/DRC/5187/2020|EPI ISL 513619|B.1|Democratic Republic of the Congo|2020-05-03	Africa|hCoV-19/Senegal/5766/2020|EPI ISL 481237|B.1.5.12|Senegal|2020-04-17	0.0004084397	Africa
Africa|hCoV-19/DRC/5205/2020|EPI ISL 487365|B.1.1.275|Democratic Republic of the Congo|2020-05-01	Africa|hCoV-19/Senegal/5766/2020|EPI ISL 481237|B.1.5.12|Senegal|2020-04-17	0.0004145786	Africa
Africa|hCoV-19/DRC/521/2020|EPI ISL 420854|B.1.5|Democratic Republic of the Congo|2020-03-25	Africa|hCoV-19/Senegal/5766/2020|EPI ISL 481237|B.1.5.12|Senegal|2020-04-17	0.0002366230	Africa
Africa|hCoV-19/DRC/5210/2020|EPI ISL 487369|B.1.1.275|Democratic Republic of the Congo|2020-05-01	Africa|hCoV-19/Senegal/5766/2020|EPI ISL 481237|B.1.5.12|Senegal|2020-04-17	0.0004131473	Africa
Africa|hCoV-19/DRC/523/2020|EPI ISL 420849|B.1.1.1|Democratic Republic of the Congo|2020-03-28	Africa|hCoV-19/Senegal/5766/2020|EPI ISL 481237|B.1.5.12|Senegal|2020-04-17	0.0004382430	Africa
Africa|hCoV-19/DRC/5240/2020|EPI ISL 496492|B.1|Democratic Republic of the Congo|2020-05-03	Africa|hCoV-19/Senegal/5766/2020|EPI ISL 481237|B.1.5.12|Senegal|2020-04-17	0.0003069108	Africa
Africa|hCoV-19/DRC/5377/2020|EPI ISL 496513|B.1|Democratic Republic of the Congo|2020-05-04	Africa|hCoV-19/Senegal/5766/2020|EPI ISL 481237|B.1.5.12|Senegal|2020-04-17	0.0003751158	Africa
Africa|hCoV-19/DRC/5538/2020|EPI ISL 514120|B.1|Democratic Republic of the Congo|2020-05-05	Africa|hCoV-19/Senegal/5766/2020|EPI ISL 481237|B.1.5.12|Senegal|2020-04-17	0.0003149020	Africa
Africa|hCoV-19/DRC/5651/2020|EPI ISL 496493|B.1.1.1|Democratic Republic of the Congo|2020-05-06	Africa|hCoV-19/Senegal/5766/2020|EPI ISL 481237|B.1.5.12|Senegal|2020-04-17	0.0004870497	Africa
Africa|hCoV-19/DRC/5705/2020|EPI ISL 496494|B.1.84|Democratic Republic of the Congo|2020-05-06	Africa|hCoV-19/Senegal/5766/2020|EPI ISL 481237|B.1.5.12|Senegal|2020-04-17	0.0003540900	Africa
Africa|hCoV-19/DRC/5735/2020|EPI ISL 496495|B.1.214|Democratic Republic of the Congo|2020-05-06	Africa|hCoV-19/Senegal/5766/2020|EPI ISL 481237|B.1.5.12|Senegal|2020-04-17	0.0003501202	Africa
Africa|hCoV-19/DRC/5815/2020|EPI ISL 495629|B.1.214|Democratic Republic of the Congo|2020-05-06	Africa|hCoV-19/Senegal/5766/2020|EPI ISL 481237|B.1.5.12|Senegal|2020-04-17	0.0004204165	Africa
Africa|hCoV-19/DRC/5907/2020|EPI ISL 496496|B.1.84|Democratic Republic of the Congo|2020-05-07	Africa|hCoV-19/Senegal/5766/2020|EPI ISL 481237|B.1.5.12|Senegal|2020-04-17	0.0004603093	Africa
Africa|hCoV-19/DRC/5913/2020|EPI ISL 496497|B.1|Democratic Republic of the Congo|2020-05-07	Africa|hCoV-19/Senegal/5766/2020|EPI ISL 481237|B.1.5.12|Senegal|2020-04-17	0.0004478306	Africa
Africa|hCoV-19/DRC/5927/2020|EPI ISL 496498|B.1.9|Democratic Republic of the Congo|2020-05-07	Africa|hCoV-19/Senegal/5766/2020|EPI ISL 481237|B.1.5.12|Senegal|2020-04-17	0.0006204506	Africa
Africa|hCoV-19/DRC/5957/2020|EPI ISL 496499|B.1.5|Democratic Republic of the Congo|2020-05-07	Africa|hCoV-19/Senegal/5766/2020|EPI ISL 481237|B.1.5.12|Senegal|2020-04-17	0.0002722006	Africa
Africa|hCoV-19/DRC/5964/2020|EPI ISL 496500|B.1.178|Democratic Republic of the Congo|2020-05-07	Africa|hCoV-19/Senegal/5766/2020|EPI ISL 481237|B.1.5.12|Senegal|2020-04-17	0.0002860930	Africa
Africa|hCoV-19/DRC/5996/2020|EPI ISL 496514|B.1.84|Democratic Republic of the Congo|2020-05-08	Africa|hCoV-19/Senegal/5766/2020|EPI ISL 481237|B.1.5.12|Senegal|2020-04-17	0.0003790589	Africa
Africa|hCoV-19/DRC/6026/2020|EPI ISL 513622|B.1.1.1|Democratic Republic of the Congo|2020-05-08	Africa|hCoV-19/Senegal/5766/2020|EPI ISL 481237|B.1.5.12|Senegal|2020-04-17	0.0005527355	Africa
Africa|hCoV-19/DRC/6143/2020|EPI ISL 496515|B.1|Democratic Republic of the Congo|2020-05-08	Africa|hCoV-19/Senegal/5766/2020|EPI ISL 481237|B.1.5.12|Senegal|2020-04-17	0.0003479542	Africa
Africa|hCoV-19/DRC/6151/2020|EPI ISL 513620|B.1.214|Democratic Republic of the Congo|2020-05-08	Africa|hCoV-19/Senegal/5766/2020|EPI ISL 481237|B.1.5.12|Senegal|2020-04-17	0.0004106210	Africa
Africa|hCoV-19/DRC/6163/2020|EPI ISL 513623|B.1.214|Democratic Republic of the Congo|2020-05-08	Africa|hCoV-19/Senegal/5766/2020|EPI ISL 481237|B.1.5.12|Senegal|2020-04-17	0.0004154829	Africa
Africa|hCoV-19/DRC/6203/2020|EPI ISL 514109|B.1|Democratic Republic of the Congo|2020-05-09	Africa|hCoV-19/Senegal/5766/2020|EPI ISL 481237|B.1.5.12|Senegal|2020-04-17	0.0005120503	Africa
Africa|hCoV-19/DRC/6209/2020|EPI ISL 514110|B.1.84|Democratic Republic of the Congo|2020-05-09	Africa|hCoV-19/Senegal/5766/2020|EPI ISL 481237|B.1.5.12|Senegal|2020-04-17	0.0003407716	Africa
Africa|hCoV-19/DRC/6227/2020|EPI ISL 514121|B.1.84|Democratic Republic of the Congo|2020-05-09	Africa|hCoV-19/Senegal/5766/2020|EPI ISL 481237|B.1.5.12|Senegal|2020-04-17	0.0003412250	Africa
Africa|hCoV-19/DRC/6313/2020|EPI ISL 496516|B.1.84|Democratic Republic of the Congo|2020-05-09	Africa|hCoV-19/Senegal/5766/2020|EPI ISL 481237|B.1.5.12|Senegal|2020-04-17	0.0004626562	Africa
Africa|hCoV-19/DRC/6338/2020|EPI ISL 495630|B.1|Democratic Republic of the Congo|2020-05-09	Africa|hCoV-19/Senegal/5766/2020|EPI ISL 481237|B.1.5.12|Senegal|2020-04-17	0.0003869633	Africa
Africa|hCoV-19/DRC/6341/2020|EPI ISL 495631|B.1|Democratic Republic of the Congo|2020-05-09	Africa|hCoV-19/Senegal/5766/2020|EPI ISL 481237|B.1.5.12|Senegal|2020-04-17	0.0004961669	Africa
Africa|hCoV-19/DRC/6342/2020|EPI ISL 495632|B.1|Democratic Republic of the Congo|2020-05-09	Africa|hCoV-19/Senegal/5766/2020|EPI ISL 481237|B.1.5.12|Senegal|2020-04-17	0.0004523656	Africa
Africa|hCoV-19/DRC/6361/2020|EPI ISL 495633|B.1|Democratic Republic of the Congo|2020-05-09	Africa|hCoV-19/Senegal/5766/2020|EPI ISL 481237|B.1.5.12|Senegal|2020-04-17	0.0003552887	Africa
Africa|hCoV-19/DRC/6380/2020|EPI ISL 513611|B.1.1.275|Democratic Republic of the Congo|2020-05-04	Africa|hCoV-19/Senegal/5766/2020|EPI ISL 481237|B.1.5.12|Senegal|2020-04-17	0.0004152238	Africa
Africa|hCoV-19/DRC/6384/2020|EPI ISL 513612|B.1.1.275|Democratic Republic of the Congo|2020-05-07	Africa|hCoV-19/Senegal/5766/2020|EPI ISL 481237|B.1.5.12|Senegal|2020-04-17	0.0003801631	Africa
Africa|hCoV-19/DRC/6386/2020|EPI ISL 513613|B.1.1.275|Democratic Republic of the Congo|2020-05-07	Africa|hCoV-19/Senegal/5766/2020|EPI ISL 481237|B.1.5.12|Senegal|2020-04-17	0.0003731742	Africa
Africa|hCoV-19/DRC/6389/2020|EPI ISL 513614|B.1.84|Democratic Republic of the Congo|2020-05-07	Africa|hCoV-19/Senegal/5766/2020|EPI ISL 481237|B.1.5.12|Senegal|2020-04-17	0.0004474669	Africa
Africa|hCoV-19/DRC/6390/2020|EPI ISL 513615|B.1.1.275|Democratic Republic of the Congo|2020-05-04	Africa|hCoV-19/Senegal/5766/2020|EPI ISL 481237|B.1.5.12|Senegal|2020-04-17	0.0004756299	Africa
Africa|hCoV-19/DRC/6392/2020|EPI ISL 513616|B.1|Democratic Republic of the Congo|2020-05-04	Africa|hCoV-19/Senegal/5766/2020|EPI ISL 481237|B.1.5.12|Senegal|2020-04-17	0.0002374842	Africa
Africa|hCoV-19/DRC/6395/2020|EPI ISL 513617|B.1.1.275|Democratic Republic of the Congo|2020-05-07	Africa|hCoV-19/Senegal/5766/2020|EPI ISL 481237|B.1.5.12|Senegal|2020-04-17	0.0005042728	Africa
Africa|hCoV-19/DRC/6398/2020|EPI ISL 513618|B.1.1.275|Democratic Republic of the Congo|2020-05-07	Africa|hCoV-19/Senegal/5766/2020|EPI ISL 481237|B.1.5.12|Senegal|2020-04-17	0.0004033587	Africa
Africa|hCoV-19/DRC/6724/2020|EPI ISL 495634|B.1|Democratic Republic of the Congo|2020-05-11	Africa|hCoV-19/Senegal/5766/2020|EPI ISL 481237|B.1.5.12|Senegal|2020-04-17	0.0003407669	Africa
Africa|hCoV-19/DRC/6743/2020|EPI ISL 495635|B.1.149|Democratic Republic of the Congo|2020-05-11	Africa|hCoV-19/Senegal/5766/2020|EPI ISL 481237|B.1.5.12|Senegal|2020-04-17	0.0003534719	Africa
Africa|hCoV-19/DRC/6783/2020|EPI ISL 496501|B.1.149|Democratic Republic of the Congo|2020-05-11	Africa|hCoV-19/Senegal/5766/2020|EPI ISL 481237|B.1.5.12|Senegal|2020-04-17	0.0003864876	Africa
Africa|hCoV-19/DRC/6784/2020|EPI ISL 495636|B.1|Democratic Republic of the Congo|2020-05-11	Africa|hCoV-19/Senegal/5766/2020|EPI ISL 481237|B.1.5.12|Senegal|2020-04-17	0.0003061529	Africa
Africa|hCoV-19/DRC/6786/2020|EPI ISL 495637|B.1.178|Democratic Republic of the Congo|2020-05-11	Africa|hCoV-19/Senegal/5766/2020|EPI ISL 481237|B.1.5.12|Senegal|2020-04-17	0.0004092339	Africa
Africa|hCoV-19/DRC/6791/2020|EPI ISL 495638|B.1.178|Democratic Republic of the Congo|2020-05-11	Africa|hCoV-19/Senegal/5766/2020|EPI ISL 481237|B.1.5.12|Senegal|2020-04-17	0.0003765355	Africa
Africa|hCoV-19/DRC/6792/2020|EPI ISL 495639|B.1|Democratic Republic of the Congo|2020-05-11	Africa|hCoV-19/Senegal/5766/2020|EPI ISL 481237|B.1.5.12|Senegal|2020-04-17	0.0003564119	Africa
Africa|hCoV-19/DRC/6801/2020|EPI ISL 514111|B.1|Democratic Republic of the Congo|2020-05-11	Africa|hCoV-19/Senegal/5766/2020|EPI ISL 481237|B.1.5.12|Senegal|2020-04-17	0.0005502813	Africa
Africa|hCoV-19/DRC/6853/2020|EPI ISL 496502|B.1.214|Democratic Republic of the Congo|2020-05-11	Africa|hCoV-19/Senegal/5766/2020|EPI ISL 481237|B.1.5.12|Senegal|2020-04-17	0.0003461336	Africa
Africa|hCoV-19/DRC/6854/2020|EPI ISL 496503|B.1|Democratic Republic of the Congo|2020-05-11	Africa|hCoV-19/Senegal/5766/2020|EPI ISL 481237|B.1.5.12|Senegal|2020-04-17	0.0005287242	Africa
Africa|hCoV-19/DRC/6875/2020|EPI ISL 496504|B.1|Democratic Republic of the Congo|2020-05-11	Africa|hCoV-19/Senegal/5766/2020|EPI ISL 481237|B.1.5.12|Senegal|2020-04-17	0.0003407831	Africa
Africa|hCoV-19/DRC/7042/2020|EPI ISL 513592|B.1.214|Democratic Republic of the Congo|2020-05-12	Africa|hCoV-19/Senegal/5766/2020|EPI ISL 481237|B.1.5.12|Senegal|2020-04-17	0.0003738464	Africa
Africa|hCoV-19/DRC/7061/2020|EPI ISL 513593|B.1|Democratic Republic of the Congo|2020-05-12	Africa|hCoV-19/Senegal/5766/2020|EPI ISL 481237|B.1.5.12|Senegal|2020-04-17	0.0003169945	Africa
Africa|hCoV-19/DRC/7140/2020|EPI ISL 513594|B.1.214|Democratic Republic of the Congo|2020-05-12	Africa|hCoV-19/Senegal/5766/2020|EPI ISL 481237|B.1.5.12|Senegal|2020-04-17	0.0004837002	Africa
Africa|hCoV-19/DRC/7200/2020|EPI ISL 514112|B.1|Democratic Republic of the Congo|2020-05-13	Africa|hCoV-19/Senegal/5766/2020|EPI ISL 481237|B.1.5.12|Senegal|2020-04-17	0.0004746912	Africa
Africa|hCoV-19/DRC/7211/2020|EPI ISL 514122|B.1.149|Democratic Republic of the Congo|2020-05-13	Africa|hCoV-19/Senegal/5766/2020|EPI ISL 481237|B.1.5.12|Senegal|2020-04-17	0.0004424211	Africa
Africa|hCoV-19/DRC/7248/2020|EPI ISL 514123|B.1|Democratic Republic of the Congo|2020-05-13	Africa|hCoV-19/Senegal/5766/2020|EPI ISL 481237|B.1.5.12|Senegal|2020-04-17	0.0003479227	Africa
Africa|hCoV-19/DRC/7255/2020|EPI ISL 514124|B.1.149|Democratic Republic of the Congo|2020-05-13	Africa|hCoV-19/Senegal/5766/2020|EPI ISL 481237|B.1.5.12|Senegal|2020-04-17	0.0004804779	Africa
Africa|hCoV-19/DRC/73/2020|EPI ISL 417941|B.1.178|Democratic Republic of the Congo|2020-03-18	Africa|hCoV-19/Senegal/5766/2020|EPI ISL 481237|B.1.5.12|Senegal|2020-04-17	0.0002717608	Africa
Africa|hCoV-19/DRC/7386/2020|EPI ISL 513595|B.1.5|Democratic Republic of the Congo|2020-05-14	Africa|hCoV-19/Senegal/5766/2020|EPI ISL 481237|B.1.5.12|Senegal|2020-04-17	0.0002799430	Africa
Africa|hCoV-19/DRC/7430/2020|EPI ISL 496517|B.1.1.1|Democratic Republic of the Congo|2020-05-14	Africa|hCoV-19/Senegal/5766/2020|EPI ISL 481237|B.1.5.12|Senegal|2020-04-17	0.0006813688	Africa
Africa|hCoV-19/DRC/7434/2020|EPI ISL 513621|B.1.1.1|Democratic Republic of the Congo|2020-05-14	Africa|hCoV-19/Senegal/5766/2020|EPI ISL 481237|B.1.5.12|Senegal|2020-04-17	0.0006621615	Africa
Africa|hCoV-19/DRC/7471/2020|EPI ISL 513596|B.1.214|Democratic Republic of the Congo|2020-05-14	Africa|hCoV-19/Senegal/5766/2020|EPI ISL 481237|B.1.5.12|Senegal|2020-04-17	0.0004791862	Africa
Africa|hCoV-19/DRC/7488/2020|EPI ISL 514113|B.1.1|Democratic Republic of the Congo|2020-05-14	Africa|hCoV-19/Senegal/5766/2020|EPI ISL 481237|B.1.5.12|Senegal|2020-04-17	0.0003407100	Africa
Africa|hCoV-19/DRC/7713/2020|EPI ISL 495640|B.1|Democratic Republic of the Congo|2020-05-14	Africa|hCoV-19/Senegal/5766/2020|EPI ISL 481237|B.1.5.12|Senegal|2020-04-17	0.0005588826	Africa
Africa|hCoV-19/DRC/7864/2020|EPI ISL 496505|B.1.214|Democratic Republic of the Congo|2020-05-15	Africa|hCoV-19/Senegal/5766/2020|EPI ISL 481237|B.1.5.12|Senegal|2020-04-17	0.0004511836	Africa
Africa|hCoV-19/DRC/7920/2020|EPI ISL 495641|B.1|Democratic Republic of the Congo|2020-05-15	Africa|hCoV-19/Senegal/5766/2020|EPI ISL 481237|B.1.5.12|Senegal|2020-04-17	0.0004775564	Africa
Africa|hCoV-19/DRC/80/2020|EPI ISL 417942|B.1.178|Democratic Republic of the Congo|2020-03-18	Africa|hCoV-19/Senegal/5766/2020|EPI ISL 481237|B.1.5.12|Senegal|2020-04-17	0.0002700275	Africa
Africa|hCoV-19/DRC/8018/2020|EPI ISL 514125|B.1.5|Democratic Republic of the Congo|2020-05-15	Africa|hCoV-19/Senegal/5766/2020|EPI ISL 481237|B.1.5.12|Senegal|2020-04-17	0.0004589119	Africa
Africa|hCoV-19/DRC/81/2020|EPI ISL 417944|B.1.9|Democratic Republic of the Congo|2020-03-18	Africa|hCoV-19/Senegal/5766/2020|EPI ISL 481237|B.1.5.12|Senegal|2020-04-17	0.0003724828	Africa
Africa|hCoV-19/DRC/82/2020|EPI ISL 417946|B.1.5|Democratic Republic of the Congo|2020-03-18	Africa|hCoV-19/Senegal/5766/2020|EPI ISL 481237|B.1.5.12|Senegal|2020-04-17	0.0002352317	Africa
Africa|hCoV-19/DRC/94/2020|EPI ISL 417947|B.1|Democratic Republic of the Congo|2020-03-19	Africa|hCoV-19/Senegal/5766/2020|EPI ISL 481237|B.1.5.12|Senegal|2020-04-17	0.0002689618	Africa
Africa|hCoV-19/DRC/998/2020|EPI ISL 429254|B.1|Democratic Republic of the Congo|2020-04-03	Africa|hCoV-19/Senegal/5766/2020|EPI ISL 481237|B.1.5.12|Senegal|2020-04-17	0.0003543822	Africa
Africa|hCoV-19/DRC/KN-0038/2020|EPI ISL 417434|B.1.128|Democratic Republic of the Congo|2020-03-14	Africa|hCoV-19/Senegal/5766/2020|EPI ISL 481237|B.1.5.12|Senegal|2020-04-17	0.0003881294	Africa
Africa|hCoV-19/DRC/KN-0054/2020|EPI ISL 417437|B.1.178|Democratic Republic of the Congo|2020-03-17	Africa|hCoV-19/Senegal/5766/2020|EPI ISL 481237|B.1.5.12|Senegal|2020-04-17	0.0003028192	Africa
Africa|hCoV-19/DRC/KN-0058/2020|EPI ISL 417438|B.1|Democratic Republic of the Congo|2020-03-17	Africa|hCoV-19/Senegal/5766/2020|EPI ISL 481237|B.1.5.12|Senegal|2020-04-17	0.0002712963	Africa
Africa|hCoV-19/DRC/KN-0060/2020|EPI ISL 417440|B.1|Democratic Republic of the Congo|2020-03-17	Africa|hCoV-19/Senegal/5766/2020|EPI ISL 481237|B.1.5.12|Senegal|2020-04-17	0.0003030597	Africa
Africa|hCoV-19/DRC/KN-0070/2020|EPI ISL 417441|B.1.178|Democratic Republic of the Congo|2020-03-17	Africa|hCoV-19/Senegal/5766/2020|EPI ISL 481237|B.1.5.12|Senegal|2020-04-17	0.0002753613	Africa
Africa|hCoV-19/DRC/KN-0072/2020|EPI ISL 417442|B.1.178|Democratic Republic of the Congo|2020-03-18	Africa|hCoV-19/Senegal/5766/2020|EPI ISL 481237|B.1.5.12|Senegal|2020-04-17	0.0002702279	Africa
Africa|hCoV-19/DRC/KN-13/2020|EPI ISL 414647|B.1|Democratic Republic of the Congo|2020-03-09	Africa|hCoV-19/Senegal/5766/2020|EPI ISL 481237|B.1.5.12|Senegal|2020-04-17	0.0002775544	Africa
Africa|hCoV-19/Egypt/Army-MCL001/2020|EPI ISL 510526|B.1|Egypt|2020-06-01	Africa|hCoV-19/Senegal/5766/2020|EPI ISL 481237|B.1.5.12|Senegal|2020-04-17	0.0004033395	Africa
Africa|hCoV-19/Egypt/C-CU001a-S1/2020|EPI ISL 529031|B.1.255|Egypt|2020-05-19	Africa|hCoV-19/Senegal/5766/2020|EPI ISL 481237|B.1.5.12|Senegal|2020-04-17	0.0004370499	Africa
Africa|hCoV-19/Egypt/C-CU002b-S3/2020|EPI ISL 529032|B.1.1.1|Egypt|2020-06-19	Africa|hCoV-19/Senegal/5766/2020|EPI ISL 481237|B.1.5.12|Senegal|2020-04-17	0.0006724316	Africa
Africa|hCoV-19/Egypt/C-VSVRI-SERVAC/2020|EPI ISL 528386|B.1.255|Egypt|2020-08-22	Africa|hCoV-19/Senegal/5766/2020|EPI ISL 481237|B.1.5.12|Senegal|2020-04-17	0.0002688805	Africa
Africa|hCoV-19/Egypt/CUNCI-7I028/2020|EPI ISL 524426|B.1.255|Egypt|2020-07-19	Africa|hCoV-19/Senegal/5766/2020|EPI ISL 481237|B.1.5.12|Senegal|2020-04-17	0.0002688805	Africa
Africa|hCoV-19/Egypt/CUNCI-HGC002/2020|EPI ISL 468045|B.1|Egypt|2020-05-02	Africa|hCoV-19/Senegal/5766/2020|EPI ISL 481237|B.1.5.12|Senegal|2020-04-17	0.0002691219	Africa
Africa|hCoV-19/Egypt/CUNCI-HGC004/2020|EPI ISL 468048|B.1|Egypt|2020-05-02	Africa|hCoV-19/Senegal/5766/2020|EPI ISL 481237|B.1.5.12|Senegal|2020-04-17	0.0002690496	Africa
Africa|hCoV-19/Egypt/CUNCI-HGC005/2020|EPI ISL 468052|B.1|Egypt|2020-05-02	Africa|hCoV-19/Senegal/5766/2020|EPI ISL 481237|B.1.5.12|Senegal|2020-04-17	0.0003363436	Africa
Africa|hCoV-19/Egypt/CUNCI-HGC006/2020|EPI ISL 468050|B.1|Egypt|2020-05-02	Africa|hCoV-19/Senegal/5766/2020|EPI ISL 481237|B.1.5.12|Senegal|2020-04-17	0.0003362803	Africa
Africa|hCoV-19/Egypt/CUNCI-HGC007-2/2020|EPI ISL 468054|B.1|Egypt|2020-05-02	Africa|hCoV-19/Senegal/5766/2020|EPI ISL 481237|B.1.5.12|Senegal|2020-04-17	0.0003698499	Africa
Africa|hCoV-19/Egypt/CUNCI-HGC007/2020|EPI ISL 468046|B.1|Egypt|2020-05-02	Africa|hCoV-19/Senegal/5766/2020|EPI ISL 481237|B.1.5.12|Senegal|2020-04-17	0.0003363368	Africa
Africa|hCoV-19/Egypt/CUNCI-HGC008/2020|EPI ISL 468044|B.1|Egypt|2020-05-02	Africa|hCoV-19/Senegal/5766/2020|EPI ISL 481237|B.1.5.12|Senegal|2020-04-17	0.0003363481	Africa
Africa|hCoV-19/Egypt/CUNCI-HGC009/2020|EPI ISL 468053|B.1|Egypt|2020-05-02	Africa|hCoV-19/Senegal/5766/2020|EPI ISL 481237|B.1.5.12|Senegal|2020-04-17	0.0002691581	Africa
Africa|hCoV-19/Egypt/CUNCI-HGC010/2020|EPI ISL 468055|B.1.247|Egypt|2020-05-02	Africa|hCoV-19/Senegal/5766/2020|EPI ISL 481237|B.1.5.12|Senegal|2020-04-17	0.0005045543	Africa
Africa|hCoV-19/Egypt/CUNCI-HGC011/2020|EPI ISL 468059|B.1|Egypt|2020-05-02	Africa|hCoV-19/Senegal/5766/2020|EPI ISL 481237|B.1.5.12|Senegal|2020-04-17	0.0003363674	Africa
Africa|hCoV-19/Egypt/CUNCI-HGC012/2020|EPI ISL 468051|B.1.255|Egypt|2020-05-02	Africa|hCoV-19/Senegal/5766/2020|EPI ISL 481237|B.1.5.12|Senegal|2020-04-17	0.0004709255	Africa
Africa|hCoV-19/Egypt/CUNCI-HGC013/2020|EPI ISL 468047|B.1.201|Egypt|2020-05-02	Africa|hCoV-19/Senegal/5766/2020|EPI ISL 481237|B.1.5.12|Senegal|2020-04-17	0.0004036381	Africa
Africa|hCoV-19/Egypt/CUNCI-HGC014/2020|EPI ISL 468060|B.1.5|Egypt|2020-05-02	Africa|hCoV-19/Senegal/5766/2020|EPI ISL 481237|B.1.5.12|Senegal|2020-04-17	0.0002018129	Africa
Africa|hCoV-19/Egypt/CUNCI-HGC015/2020|EPI ISL 468056|B.1|Egypt|2020-05-02	Africa|hCoV-19/Senegal/5766/2020|EPI ISL 481237|B.1.5.12|Senegal|2020-04-17	0.0002018062	Africa
Africa|hCoV-19/Egypt/CUNCI-HGC016/2020|EPI ISL 468058|B.1|Egypt|2020-05-02	Africa|hCoV-19/Senegal/5766/2020|EPI ISL 481237|B.1.5.12|Senegal|2020-04-17	0.0003370054	Africa
Africa|hCoV-19/Egypt/CUNCI-HGC021/2020|EPI ISL 468061|B.1|Egypt|2020-05-02	Africa|hCoV-19/Senegal/5766/2020|EPI ISL 481237|B.1.5.12|Senegal|2020-04-17	0.0003368386	Africa
Africa|hCoV-19/Egypt/CUNCI-HGC023/2020|EPI ISL 468057|B.1.5|Egypt|2020-05-02	Africa|hCoV-19/Senegal/5766/2020|EPI ISL 481237|B.1.5.12|Senegal|2020-04-17	0.0002354746	Africa
Africa|hCoV-19/Egypt/CUNCI-HGC028/2020|EPI ISL 468062|B.1|Egypt|2020-05-02	Africa|hCoV-19/Senegal/5766/2020|EPI ISL 481237|B.1.5.12|Senegal|2020-04-17	0.0004043452	Africa
Africa|hCoV-19/Egypt/CUNCI-HGC3I011/2020|EPI ISL 479697|B.1|Egypt|2020-06-02	Africa|hCoV-19/Senegal/5766/2020|EPI ISL 481237|B.1.5.12|Senegal|2020-04-17	0.0003361186	Africa
Africa|hCoV-19/Egypt/CUNCI-HGC3I012/2020|EPI ISL 479693|B.1.255|Egypt|2020-06-02	Africa|hCoV-19/Senegal/5766/2020|EPI ISL 481237|B.1.5.12|Senegal|2020-04-17	0.0004705773	Africa
Africa|hCoV-19/Egypt/CUNCI-HGC3I013/2020|EPI ISL 479694|B.1.201|Egypt|2020-06-02	Africa|hCoV-19/Senegal/5766/2020|EPI ISL 481237|B.1.5.12|Senegal|2020-04-17	0.0004033397	Africa
Africa|hCoV-19/Egypt/CUNCI-HGC3I014/2020|EPI ISL 479696|B.1.5|Egypt|2020-06-02	Africa|hCoV-19/Senegal/5766/2020|EPI ISL 481237|B.1.5.12|Senegal|2020-04-17	0.0002016570	Africa
Africa|hCoV-19/Egypt/CUNCI-HGC3I02/2020|EPI ISL 479686|B.1|Egypt|2020-06-02	Africa|hCoV-19/Senegal/5766/2020|EPI ISL 481237|B.1.5.12|Senegal|2020-04-17	0.0003025170	Africa
Africa|hCoV-19/Egypt/CUNCI-HGC3I023/2020|EPI ISL 479695|B.1.5|Egypt|2020-06-02	Africa|hCoV-19/Senegal/5766/2020|EPI ISL 481237|B.1.5.12|Senegal|2020-04-17	0.0002353005	Africa
Africa|hCoV-19/Egypt/CUNCI-HGC3I025/2020|EPI ISL 479691|B.1|Egypt|2020-06-02	Africa|hCoV-19/Senegal/5766/2020|EPI ISL 481237|B.1.5.12|Senegal|2020-04-17	0.0003697740	Africa
Africa|hCoV-19/Egypt/CUNCI-HGC3I03/2020|EPI ISL 479687|B.1|Egypt|2020-06-02	Africa|hCoV-19/Senegal/5766/2020|EPI ISL 481237|B.1.5.12|Senegal|2020-04-17	0.0003360882	Africa
Africa|hCoV-19/Egypt/CUNCI-HGC3I05/2020|EPI ISL 479690|B.1|Egypt|2020-06-02	Africa|hCoV-19/Senegal/5766/2020|EPI ISL 481237|B.1.5.12|Senegal|2020-04-17	0.0003360949	Africa
Africa|hCoV-19/Egypt/CUNCI-HGC3I06/2020|EPI ISL 479688|B.1|Egypt|2020-06-02	Africa|hCoV-19/Senegal/5766/2020|EPI ISL 481237|B.1.5.12|Senegal|2020-04-17	0.0003360995	Africa
Africa|hCoV-19/Egypt/CUNCI-HGC3I08/2020|EPI ISL 479698|B.1|Egypt|2020-06-02	Africa|hCoV-19/Senegal/5766/2020|EPI ISL 481237|B.1.5.12|Senegal|2020-04-17	0.0003360995	Africa
Africa|hCoV-19/Egypt/CUNCI-HGC3I09/2020|EPI ISL 479692|B.1|Egypt|2020-06-02	Africa|hCoV-19/Senegal/5766/2020|EPI ISL 481237|B.1.5.12|Senegal|2020-04-17	0.0002689591	Africa
Africa|hCoV-19/Egypt/CUNCI-HGC4I003/2020|EPI ISL 479699|B.1.1.247|Egypt|2020-06-02	Africa|hCoV-19/Senegal/5766/2020|EPI ISL 481237|B.1.5.12|Senegal|2020-04-17	0.0005379380	Africa
Africa|hCoV-19/Egypt/CUNCI-HGC4I004/2020|EPI ISL 479700|B.1.1.296|Egypt|2020-06-02	Africa|hCoV-19/Senegal/5766/2020|EPI ISL 481237|B.1.5.12|Senegal|2020-04-17	0.0004370042	Africa
Africa|hCoV-19/Egypt/CUNCI-HGC4I015/2020|EPI ISL 479728|B.1.1.123|Egypt|2020-06-02	Africa|hCoV-19/Senegal/5766/2020|EPI ISL 481237|B.1.5.12|Senegal|2020-04-17	0.0004707178	Africa
Africa|hCoV-19/Egypt/CUNCI-HGC4I022/2020|EPI ISL 479705|B.1.1|Egypt|2020-06-02	Africa|hCoV-19/Senegal/5766/2020|EPI ISL 481237|B.1.5.12|Senegal|2020-04-17	0.0005715708	Africa
Africa|hCoV-19/Egypt/CUNCI-HGC4I023/2020|EPI ISL 479729|B.1.1.247|Egypt|2020-06-02	Africa|hCoV-19/Senegal/5766/2020|EPI ISL 481237|B.1.5.12|Senegal|2020-04-17	0.0004034888	Africa
Africa|hCoV-19/Egypt/CUNCI-HGC4I025/2020|EPI ISL 479706|B.1.255|Egypt|2020-06-02	Africa|hCoV-19/Senegal/5766/2020|EPI ISL 481237|B.1.5.12|Senegal|2020-04-17	0.0004033437	Africa
Africa|hCoV-19/Egypt/CUNCI-HGC4I026/2020|EPI ISL 479702|B.1|Egypt|2020-06-02	Africa|hCoV-19/Senegal/5766/2020|EPI ISL 481237|B.1.5.12|Senegal|2020-04-17	0.0004710252	Africa
Africa|hCoV-19/Egypt/CUNCI-HGC4I029/2020|EPI ISL 479701|B.1.1.1|Egypt|2020-06-02	Africa|hCoV-19/Senegal/5766/2020|EPI ISL 481237|B.1.5.12|Senegal|2020-04-17	0.0006051987	Africa
Africa|hCoV-19/Egypt/CUNCI-HGC4I030/2020|EPI ISL 479703|B.1|Egypt|2020-06-02	Africa|hCoV-19/Senegal/5766/2020|EPI ISL 481237|B.1.5.12|Senegal|2020-04-17	0.0004033316	Africa
Africa|hCoV-19/Egypt/CUNCI-HGC4I031/2020|EPI ISL 479707|B.1.1.1|Egypt|2020-06-02	Africa|hCoV-19/Senegal/5766/2020|EPI ISL 481237|B.1.5.12|Senegal|2020-04-17	0.0006724543	Africa
Africa|hCoV-19/Egypt/CUNCI-HGC4I032/2020|EPI ISL 479709|B.1.1|Egypt|2020-06-02	Africa|hCoV-19/Senegal/5766/2020|EPI ISL 481237|B.1.5.12|Senegal|2020-04-17	0.0004373863	Africa
Africa|hCoV-19/Egypt/CUNCI-HGC4I033/2020|EPI ISL 479704|B.1|Egypt|2020-06-02	Africa|hCoV-19/Senegal/5766/2020|EPI ISL 481237|B.1.5.12|Senegal|2020-04-17	0.0003025373	Africa
Africa|hCoV-19/Egypt/CUNCI-HGC4I034/2020|EPI ISL 479708|B.1.255|Egypt|2020-06-02	Africa|hCoV-19/Senegal/5766/2020|EPI ISL 481237|B.1.5.12|Senegal|2020-04-17	0.0002688533	Africa
Africa|hCoV-19/Egypt/CUNCI-HGC5I001/2020|EPI ISL 479710|B.1.1|Egypt|2020-06-02	Africa|hCoV-19/Senegal/5766/2020|EPI ISL 481237|B.1.5.12|Senegal|2020-04-17	0.0003026227	Africa
Africa|hCoV-19/Egypt/CUNCI-HGC5I003/2020|EPI ISL 479711|B.1|Egypt|2020-06-02	Africa|hCoV-19/Senegal/5766/2020|EPI ISL 481237|B.1.5.12|Senegal|2020-04-17	0.0003025068	Africa
Africa|hCoV-19/Egypt/CUNCI-HGC5I010/2020|EPI ISL 479730|B.1.1|Egypt|2020-06-02	Africa|hCoV-19/Senegal/5766/2020|EPI ISL 481237|B.1.5.12|Senegal|2020-04-17	0.0003698872	Africa
Africa|hCoV-19/Egypt/CUNCI-HGC5I011/2020|EPI ISL 479712|B.1.1|Egypt|2020-06-02	Africa|hCoV-19/Senegal/5766/2020|EPI ISL 481237|B.1.5.12|Senegal|2020-04-17	0.0003025820	Africa
Africa|hCoV-19/Egypt/CUNCI-HGC5I012/2020|EPI ISL 479713|B.1.1|Egypt|2020-06-02	Africa|hCoV-19/Senegal/5766/2020|EPI ISL 481237|B.1.5.12|Senegal|2020-04-17	0.0003361187	Africa
Africa|hCoV-19/Egypt/CUNCI-HGC5I014/2020|EPI ISL 479714|B.1.255|Egypt|2020-06-02	Africa|hCoV-19/Senegal/5766/2020|EPI ISL 481237|B.1.5.12|Senegal|2020-04-17	0.0004033573	Africa
Africa|hCoV-19/Egypt/CUNCI-HGC5I015/2020|EPI ISL 475722|B.1.255|Egypt|2020-05-02	Africa|hCoV-19/Senegal/5766/2020|EPI ISL 481237|B.1.5.12|Senegal|2020-04-17	0.0004708240	Africa
Africa|hCoV-19/Egypt/CUNCI-HGC5I016/2020|EPI ISL 479731|B.1|Egypt|2020-06-02	Africa|hCoV-19/Senegal/5766/2020|EPI ISL 481237|B.1.5.12|Senegal|2020-04-17	0.0003025139	Africa
Africa|hCoV-19/Egypt/CUNCI-HGC5I022/2020|EPI ISL 479715|B.1.1|Egypt|2020-06-02	Africa|hCoV-19/Senegal/5766/2020|EPI ISL 481237|B.1.5.12|Senegal|2020-04-17	0.0003697505	Africa
Africa|hCoV-19/Egypt/CUNCI-HGC5I025/2020|EPI ISL 479716|A|Egypt|2020-06-02	Africa|hCoV-19/Senegal/5766/2020|EPI ISL 481237|B.1.5.12|Senegal|2020-04-17	0.0002357386	Africa
Africa|hCoV-19/Egypt/CUNCI-HGC5I026/2020|EPI ISL 479735|B.1.5|Egypt|2020-06-02	Africa|hCoV-19/Senegal/5766/2020|EPI ISL 481237|B.1.5.12|Senegal|2020-04-17	0.0004035376	Africa
Africa|hCoV-19/Egypt/CUNCI-HGC5I029/2020|EPI ISL 479734|B.1|Egypt|2020-06-02	Africa|hCoV-19/Senegal/5766/2020|EPI ISL 481237|B.1.5.12|Senegal|2020-04-17	0.0003025576	Africa
Africa|hCoV-19/Egypt/CUNCI-HGC5I030/2020|EPI ISL 479721|B.1.5|Egypt|2020-06-02	Africa|hCoV-19/Senegal/5766/2020|EPI ISL 481237|B.1.5.12|Senegal|2020-04-17	0.0002016841	Africa
Africa|hCoV-19/Egypt/CUNCI-HGC5I033/2020|EPI ISL 479717|B.1.5|Egypt|2020-06-02	Africa|hCoV-19/Senegal/5766/2020|EPI ISL 481237|B.1.5.12|Senegal|2020-04-17	0.0002017112	Africa
Africa|hCoV-19/Egypt/CUNCI-HGC5I034/2020|EPI ISL 479720|B.1.5|Egypt|2020-06-02	Africa|hCoV-19/Senegal/5766/2020|EPI ISL 481237|B.1.5.12|Senegal|2020-04-17	0.0002688714	Africa
Africa|hCoV-19/Egypt/CUNCI-HGC6I002/2020|EPI ISL 479719|B.1.1.1|Egypt|2020-06-02	Africa|hCoV-19/Senegal/5766/2020|EPI ISL 481237|B.1.5.12|Senegal|2020-04-17	0.0005715267	Africa
Africa|hCoV-19/Egypt/CUNCI-HGC6I003/2020|EPI ISL 479718|B.1.5|Egypt|2020-06-02	Africa|hCoV-19/Senegal/5766/2020|EPI ISL 481237|B.1.5.12|Senegal|2020-04-17	0.0003025098	Africa
Africa|hCoV-19/Egypt/CUNCI-HGC6I007/2020|EPI ISL 479722|B.1|Egypt|2020-06-02	Africa|hCoV-19/Senegal/5766/2020|EPI ISL 481237|B.1.5.12|Senegal|2020-04-17	0.0002689537	Africa
Africa|hCoV-19/Egypt/CUNCI-HGC6I010/2020|EPI ISL 478672|B.1|Egypt|2020-06-02	Africa|hCoV-19/Senegal/5766/2020|EPI ISL 481237|B.1.5.12|Senegal|2020-04-17	0.0004033126	Africa
Africa|hCoV-19/Egypt/CUNCI-HGC6I011/2020|EPI ISL 479727|A|Egypt|2020-06-02	Africa|hCoV-19/Senegal/5766/2020|EPI ISL 481237|B.1.5.12|Senegal|2020-04-17	0.0007397297	Africa
Africa|hCoV-19/Egypt/CUNCI-HGC6I015/2020|EPI ISL 479725|B.1.1|Egypt|2020-06-02	Africa|hCoV-19/Senegal/5766/2020|EPI ISL 481237|B.1.5.12|Senegal|2020-04-17	0.0004705995	Africa
Africa|hCoV-19/Egypt/CUNCI-HGC6I016/2020|EPI ISL 475723|B.1.247|Egypt|2020-06-02	Africa|hCoV-19/Senegal/5766/2020|EPI ISL 481237|B.1.5.12|Senegal|2020-04-17	0.0005046411	Africa
Africa|hCoV-19/Egypt/CUNCI-HGC6I024/2020|EPI ISL 479732|B.1.1.247|Egypt|2020-06-02	Africa|hCoV-19/Senegal/5766/2020|EPI ISL 481237|B.1.5.12|Senegal|2020-04-17	0.0004374997	Africa
Africa|hCoV-19/Egypt/CUNCI-HGC6I026/2020|EPI ISL 479724|B.1.1.1|Egypt|2020-06-02	Africa|hCoV-19/Senegal/5766/2020|EPI ISL 481237|B.1.5.12|Senegal|2020-04-17	0.0006051579	Africa
Africa|hCoV-19/Egypt/CUNCI-HGC6I029/2020|EPI ISL 477161|B.1.255|Egypt|2020-06-02	Africa|hCoV-19/Senegal/5766/2020|EPI ISL 481237|B.1.5.12|Senegal|2020-04-17	0.0004033302	Africa
Africa|hCoV-19/Egypt/CUNCI-HGC6I031/2020|EPI ISL 475724|B.1.1.1|Egypt|2020-06-02	Africa|hCoV-19/Senegal/5766/2020|EPI ISL 481237|B.1.5.12|Senegal|2020-04-17	0.0005718784	Africa
Africa|hCoV-19/Egypt/CUNCI-HGC6I032/2020|EPI ISL 479733|B.1.1.1|Egypt|2020-06-02	Africa|hCoV-19/Senegal/5766/2020|EPI ISL 481237|B.1.5.12|Senegal|2020-04-17	0.0005716035	Africa
Africa|hCoV-19/Egypt/CUNCI-HGC6I033/2020|EPI ISL 479723|B.1.1.1|Egypt|2020-06-02	Africa|hCoV-19/Senegal/5766/2020|EPI ISL 481237|B.1.5.12|Senegal|2020-04-17	0.0005715786	Africa
Africa|hCoV-19/Egypt/CUNCI-HGC7I01/2020|EPI ISL 529141|B.1|Egypt|2020-07-19	Africa|hCoV-19/Senegal/5766/2020|EPI ISL 481237|B.1.5.12|Senegal|2020-04-17	0.0004370129	Africa
Africa|hCoV-19/Egypt/CUNCI-HGC7I02/2020|EPI ISL 529142|A|Egypt|2020-07-19	Africa|hCoV-19/Senegal/5766/2020|EPI ISL 481237|B.1.5.12|Senegal|2020-04-17	0.0007061389	Africa
Africa|hCoV-19/Egypt/CUNCI-HGC7I07/2020|EPI ISL 529145|B.1|Egypt|2020-07-19	Africa|hCoV-19/Senegal/5766/2020|EPI ISL 481237|B.1.5.12|Senegal|2020-04-17	0.0004033979	Africa
Africa|hCoV-19/Egypt/EGY-020/2020|EPI ISL 526975|B.1|Egypt|2020-08-14	Africa|hCoV-19/Senegal/5766/2020|EPI ISL 481237|B.1.5.12|Senegal|2020-04-17	0.0004033397	Africa
Africa|hCoV-19/Egypt/EGY-041/2020|EPI ISL 526997|B.1|Egypt|2020-08-22	Africa|hCoV-19/Senegal/5766/2020|EPI ISL 481237|B.1.5.12|Senegal|2020-04-17	0.0004033397	Africa
Africa|hCoV-19/Egypt/EGY-S031/2020|EPI ISL 526986|B.1|Egypt|2020-08-17	Africa|hCoV-19/Senegal/5766/2020|EPI ISL 481237|B.1.5.12|Senegal|2020-04-17	0.0004033397	Africa
Africa|hCoV-19/Egypt/HCoV2-Egy-002/2020|EPI ISL 510532|B.1|Egypt|2020-06-02	Africa|hCoV-19/Senegal/5766/2020|EPI ISL 481237|B.1.5.12|Senegal|2020-04-17	0.0004033397	Africa
Africa|hCoV-19/Egypt/MASRI-005/2020|EPI ISL 482759|B.1|Egypt|2020-04-30	Africa|hCoV-19/Senegal/5766/2020|EPI ISL 481237|B.1.5.12|Senegal|2020-04-17	0.0002688480	Africa
Africa|hCoV-19/Egypt/MASRI-007/2020|EPI ISL 482760|B.1|Egypt|2020-04-28	Africa|hCoV-19/Senegal/5766/2020|EPI ISL 481237|B.1.5.12|Senegal|2020-04-17	0.0003362949	Africa
Africa|hCoV-19/Egypt/MASRI-008/2020|EPI ISL 482761|B.1|Egypt|2020-04-30	Africa|hCoV-19/Senegal/5766/2020|EPI ISL 481237|B.1.5.12|Senegal|2020-04-17	0.0002704591	Africa
Africa|hCoV-19/Egypt/MASRI-009/2020|EPI ISL 483035|A|Egypt|2020-04-30	Africa|hCoV-19/Senegal/5766/2020|EPI ISL 481237|B.1.5.12|Senegal|2020-04-17	0.0005714845	Africa
Africa|hCoV-19/Egypt/MASRI-011/2020|EPI ISL 482762|B.1|Egypt|2020-05-05	Africa|hCoV-19/Senegal/5766/2020|EPI ISL 481237|B.1.5.12|Senegal|2020-04-17	0.0003361480	Africa
Africa|hCoV-19/Egypt/MASRI-012/2020|EPI ISL 482763|B.1|Egypt|2020-05-05	Africa|hCoV-19/Senegal/5766/2020|EPI ISL 481237|B.1.5.12|Senegal|2020-04-17	0.0002352372	Africa
Africa|hCoV-19/Egypt/MASRI-014/2020|EPI ISL 482765|B.1|Egypt|2020-04-30	Africa|hCoV-19/Senegal/5766/2020|EPI ISL 481237|B.1.5.12|Senegal|2020-04-17	0.0004706658	Africa
Africa|hCoV-19/Egypt/MASRI-015/2020|EPI ISL 482766|B.1.36|Egypt|2020-05-11	Africa|hCoV-19/Senegal/5766/2020|EPI ISL 481237|B.1.5.12|Senegal|2020-04-17	0.0005378531	Africa
Africa|hCoV-19/Egypt/MASRI-016/2020|EPI ISL 482767|B.1|Egypt|2020-05-11	Africa|hCoV-19/Senegal/5766/2020|EPI ISL 481237|B.1.5.12|Senegal|2020-04-17	0.0004709823	Africa
Africa|hCoV-19/Egypt/MASRI-018/2020|EPI ISL 483036|A|Egypt|2020-05-10	Africa|hCoV-19/Senegal/5766/2020|EPI ISL 481237|B.1.5.12|Senegal|2020-04-17	0.0007110388	Africa
Africa|hCoV-19/Egypt/MASRI-020/2020|EPI ISL 483037|B.1|Egypt|2020-05-13	Africa|hCoV-19/Senegal/5766/2020|EPI ISL 481237|B.1.5.12|Senegal|2020-04-17	0.0005433938	Africa
Africa|hCoV-19/Egypt/MASRI-022/2020|EPI ISL 482768|B.1.255|Egypt|2020-05-13	Africa|hCoV-19/Senegal/5766/2020|EPI ISL 481237|B.1.5.12|Senegal|2020-04-17	0.0004713341	Africa
Africa|hCoV-19/Egypt/MASRI-023/2020|EPI ISL 482769|B.1|Egypt|2020-05-11	Africa|hCoV-19/Senegal/5766/2020|EPI ISL 481237|B.1.5.12|Senegal|2020-04-17	0.0002691544	Africa
Africa|hCoV-19/Egypt/MASRI-024/2020|EPI ISL 482770|B.1|Egypt|2020-05-11	Africa|hCoV-19/Senegal/5766/2020|EPI ISL 481237|B.1.5.12|Senegal|2020-04-17	0.0003360915	Africa
Africa|hCoV-19/Egypt/MASRI-025/2020|EPI ISL 482771|B.1|Egypt|2020-05-10	Africa|hCoV-19/Senegal/5766/2020|EPI ISL 481237|B.1.5.12|Senegal|2020-04-17	0.0004707970	Africa
Africa|hCoV-19/Egypt/MASRI-026/2020|EPI ISL 482772|B.1|Egypt|2020-05-10	Africa|hCoV-19/Senegal/5766/2020|EPI ISL 481237|B.1.5.12|Senegal|2020-04-17	0.0004034020	Africa
Africa|hCoV-19/Egypt/MASRI-027/2020|EPI ISL 482773|B.1.1.123|Egypt|2020-05-08	Africa|hCoV-19/Senegal/5766/2020|EPI ISL 481237|B.1.5.12|Senegal|2020-04-17	0.0004042050	Africa
Africa|hCoV-19/Egypt/MASRI-028/2020|EPI ISL 483038|B.1|Egypt|2020-05-13	Africa|hCoV-19/Senegal/5766/2020|EPI ISL 481237|B.1.5.12|Senegal|2020-04-17	0.0004033357	Africa
Africa|hCoV-19/Egypt/MASRI-029/2020|EPI ISL 482774|B.1|Egypt|2020-05-13	Africa|hCoV-19/Senegal/5766/2020|EPI ISL 481237|B.1.5.12|Senegal|2020-04-17	0.0003361028	Africa
Africa|hCoV-19/Egypt/MASRI-10/2020|EPI ISL 475752|B.1.255|Egypt|2020-05	Africa|hCoV-19/Senegal/5766/2020|EPI ISL 481237|B.1.5.12|Senegal|2020-04-17	0.0004370864	Africa
Africa|hCoV-19/Egypt/MASRI-11/2020|EPI ISL 475753|B.1.36|Egypt|2020-05	Africa|hCoV-19/Senegal/5766/2020|EPI ISL 481237|B.1.5.12|Senegal|2020-04-17	0.0005714747	Africa
Africa|hCoV-19/Egypt/MASRI-14/2020|EPI ISL 475749|B.1|Egypt|2020-05	Africa|hCoV-19/Senegal/5766/2020|EPI ISL 481237|B.1.5.12|Senegal|2020-04-17	0.0003024864	Africa
Africa|hCoV-19/Egypt/MASRI-15/2020|EPI ISL 475750|B.1.1|Egypt|2020-05	Africa|hCoV-19/Senegal/5766/2020|EPI ISL 481237|B.1.5.12|Senegal|2020-04-17	0.0006428925	Africa
Africa|hCoV-19/Egypt/MASRI-2/2020|EPI ISL 475745|B.1|Egypt|2020-05	Africa|hCoV-19/Senegal/5766/2020|EPI ISL 481237|B.1.5.12|Senegal|2020-04-17	0.0003360802	Africa
Africa|hCoV-19/Egypt/MASRI-3/2020|EPI ISL 475746|A|Egypt|2020-05	Africa|hCoV-19/Senegal/5766/2020|EPI ISL 481237|B.1.5.12|Senegal|2020-04-17	0.0006051521	Africa
Africa|hCoV-19/Egypt/MASRI-6/2020|EPI ISL 475747|B.1.255|Egypt|2020-05	Africa|hCoV-19/Senegal/5766/2020|EPI ISL 481237|B.1.5.12|Senegal|2020-04-17	0.0003360803	Africa
Africa|hCoV-19/Egypt/MASRI-9/2020|EPI ISL 475751|B.1.1.1|Egypt|2020-05	Africa|hCoV-19/Senegal/5766/2020|EPI ISL 481237|B.1.5.12|Senegal|2020-04-17	0.0007062742	Africa
Africa|hCoV-19/Egypt/NRC-01/2020|EPI ISL 430820|B.1|Egypt|2020-03-18	Africa|hCoV-19/Senegal/5766/2020|EPI ISL 481237|B.1.5.12|Senegal|2020-04-17	0.0003036948	Africa
Africa|hCoV-19/Egypt/NRC-03/2020|EPI ISL 430819|B.1.246|Egypt|2020-03-18	Africa|hCoV-19/Senegal/5766/2020|EPI ISL 481237|B.1.5.12|Senegal|2020-04-17	0.0003372167	Africa
Africa|hCoV-19/Gabon/ITM-K011/2020|EPI ISL 539573|A|Gabon|2020-03-22	Africa|hCoV-19/Senegal/5766/2020|EPI ISL 481237|B.1.5.12|Senegal|2020-04-17	0.0005378443	Africa
Africa|hCoV-19/Gabon/ITM-K023/2020|EPI ISL 539574|B.1.178|Gabon|2020-03-27	Africa|hCoV-19/Senegal/5766/2020|EPI ISL 481237|B.1.5.12|Senegal|2020-04-17	0.0003024601	Africa
Africa|hCoV-19/Gabon/ITM-K027/2020|EPI ISL 539575|A|Gabon|2020-03-27	Africa|hCoV-19/Senegal/5766/2020|EPI ISL 481237|B.1.5.12|Senegal|2020-04-17	0.0005378317	Africa
Africa|hCoV-19/Gabon/ITM-K028/2020|EPI ISL 539576|B.1.292|Gabon|2020-03-27	Africa|hCoV-19/Senegal/5766/2020|EPI ISL 481237|B.1.5.12|Senegal|2020-04-17	0.0003024661	Africa
Africa|hCoV-19/Gambia/0214/2020|EPI ISL 471158|B.1|Gambia|2020-03-29	Africa|hCoV-19/Senegal/5766/2020|EPI ISL 481237|B.1.5.12|Senegal|2020-04-17	0.0004714151	Africa
Africa|hCoV-19/Gambia/0268/2020|EPI ISL 471159|B.1.1|Gambia|2020-03-21	Africa|hCoV-19/Senegal/5766/2020|EPI ISL 481237|B.1.5.12|Senegal|2020-04-17	0.0003393609	Africa
Africa|hCoV-19/Gambia/0278/2020|EPI ISL 471160|B.1.1|Gambia|2020-03-20	Africa|hCoV-19/Senegal/5766/2020|EPI ISL 481237|B.1.5.12|Senegal|2020-04-17	0.0003398568	Africa
Africa|hCoV-19/Gambia/0528/2020|EPI ISL 471161|B.1.1.293|Gambia|2020-04-30	Africa|hCoV-19/Senegal/5766/2020|EPI ISL 481237|B.1.5.12|Senegal|2020-04-17	0.0003791843	Africa
Africa|hCoV-19/Gambia/0531/2020|EPI ISL 471162|B.1.1.293|Gambia|2020-04-30	Africa|hCoV-19/Senegal/5766/2020|EPI ISL 481237|B.1.5.12|Senegal|2020-04-17	0.0003792105	Africa
Africa|hCoV-19/Gambia/0536/2020|EPI ISL 471163|B.1.1.293|Gambia|2020-04-30	Africa|hCoV-19/Senegal/5766/2020|EPI ISL 481237|B.1.5.12|Senegal|2020-04-17	0.0003697293	Africa
Africa|hCoV-19/Gambia/0547/2020|EPI ISL 471164|B.1.1.293|Gambia|2020-04-30	Africa|hCoV-19/Senegal/5766/2020|EPI ISL 481237|B.1.5.12|Senegal|2020-04-17	0.0003703142	Africa
Africa|hCoV-19/Gambia/0548/2020|EPI ISL 471165|B.1.5|Gambia|2020-04-30	Africa|hCoV-19/Senegal/5766/2020|EPI ISL 481237|B.1.5.12|Senegal|2020-04-17	0.0002086927	Africa
Africa|hCoV-19/Gambia/1090/2020|EPI ISL 471166|B.1.1|Gambia|2020-05-04	Africa|hCoV-19/Senegal/5766/2020|EPI ISL 481237|B.1.5.12|Senegal|2020-04-17	0.0004066286	Africa
Africa|hCoV-19/Gambia/1094/2020|EPI ISL 471167|B.1.1.293|Gambia|2020-05-04	Africa|hCoV-19/Senegal/5766/2020|EPI ISL 481237|B.1.5.12|Senegal|2020-04-17	0.0003697293	Africa
Africa|hCoV-19/Gambia/1251/2020|EPI ISL 471168|B.1.1.293|Gambia|2020-05-07	Africa|hCoV-19/Senegal/5766/2020|EPI ISL 481237|B.1.5.12|Senegal|2020-04-17	0.0003791843	Africa
Africa|hCoV-19/Gambia/1264/2020|EPI ISL 471169|B.1.1|Gambia|2020-05-07	Africa|hCoV-19/Senegal/5766/2020|EPI ISL 481237|B.1.5.12|Senegal|2020-04-17	0.0003389009	Africa
Africa|hCoV-19/Gambia/1271/2020|EPI ISL 471170|B.1.1|Gambia|2020-05-07	Africa|hCoV-19/Senegal/5766/2020|EPI ISL 481237|B.1.5.12|Senegal|2020-04-17	0.0003393379	Africa
Africa|hCoV-19/Gambia/1277/2020|EPI ISL 471171|B.1.1.293|Gambia|2020-05-07	Africa|hCoV-19/Senegal/5766/2020|EPI ISL 481237|B.1.5.12|Senegal|2020-04-17	0.0003697293	Africa
Africa|hCoV-19/Gambia/3668/2020|EPI ISL 560992|B.1.5.12|Gambia|2020-07-30	Africa|hCoV-19/Senegal/5766/2020|EPI ISL 481237|B.1.5.12|Senegal|2020-04-17	0.0002708500	Africa
Africa|hCoV-19/Gambia/3670/2020|EPI ISL 560993|B.1.5.12|Gambia|2020-07-30	Africa|hCoV-19/Senegal/5766/2020|EPI ISL 481237|B.1.5.12|Senegal|2020-04-17	0.0002730685	Africa
Africa|hCoV-19/Gambia/3671/2020|EPI ISL 560994|B.1.1.293|Gambia|2020-07-30	Africa|hCoV-19/Senegal/5766/2020|EPI ISL 481237|B.1.5.12|Senegal|2020-04-17	0.0003385946	Africa
Africa|hCoV-19/Gambia/3673/2020|EPI ISL 560995|B.1.5|Gambia|2020-07-30	Africa|hCoV-19/Senegal/5766/2020|EPI ISL 481237|B.1.5.12|Senegal|2020-04-17	0.0003386587	Africa
Africa|hCoV-19/Gambia/3676/2020|EPI ISL 560996|B.1.5|Gambia|2020-07-30	Africa|hCoV-19/Senegal/5766/2020|EPI ISL 481237|B.1.5.12|Senegal|2020-04-17	0.0001378667	Africa
Africa|hCoV-19/Gambia/3678/2020|EPI ISL 560997|B.1.292|Gambia|2020-07-30	Africa|hCoV-19/Senegal/5766/2020|EPI ISL 481237|B.1.5.12|Senegal|2020-04-17	0.0003360916	Africa
Africa|hCoV-19/Gambia/3679/2020|EPI ISL 560998|B.1.5.12|Gambia|2020-07-30	Africa|hCoV-19/Senegal/5766/2020|EPI ISL 481237|B.1.5.12|Senegal|2020-04-17	0.0002048103	Africa
Africa|hCoV-19/Gambia/3680/2020|EPI ISL 560999|B.1.5|Gambia|2020-07-30	Africa|hCoV-19/Senegal/5766/2020|EPI ISL 481237|B.1.5.12|Senegal|2020-04-17	0.0001379190	Africa
Africa|hCoV-19/Gambia/3683/2020|EPI ISL 561000|B.1.292|Gambia|2020-07-30	Africa|hCoV-19/Senegal/5766/2020|EPI ISL 481237|B.1.5.12|Senegal|2020-04-17	0.0003697082	Africa
Africa|hCoV-19/Gambia/3703/2020|EPI ISL 561001|B.1.5.12|Gambia|2020-07-30	Africa|hCoV-19/Senegal/5766/2020|EPI ISL 481237|B.1.5.12|Senegal|2020-04-17	0.0002016339	Africa
Africa|hCoV-19/Gambia/3717/2020|EPI ISL 561002|B.1.5|Gambia|2020-07-30	Africa|hCoV-19/Senegal/5766/2020|EPI ISL 481237|B.1.5.12|Senegal|2020-04-17	0.0001023992	Africa
Africa|hCoV-19/Gambia/3724/2020|EPI ISL 561003|B.1.5.12|Gambia|2020-07-30	Africa|hCoV-19/Senegal/5766/2020|EPI ISL 481237|B.1.5.12|Senegal|2020-04-17	0.0002016339	Africa
Africa|hCoV-19/Gambia/3725/2020|EPI ISL 561004|B.1.1.293|Gambia|2020-07-30	Africa|hCoV-19/Senegal/5766/2020|EPI ISL 481237|B.1.5.12|Senegal|2020-04-17	0.0005042509	Africa
Africa|hCoV-19/Gambia/3728/2020|EPI ISL 561005|B.1.5|Gambia|2020-07-30	Africa|hCoV-19/Senegal/5766/2020|EPI ISL 481237|B.1.5.12|Senegal|2020-04-17	0.0001759242	Africa
Africa|hCoV-19/Gambia/3729/2020|EPI ISL 561006|B.1.5.12|Gambia|2020-07-30	Africa|hCoV-19/Senegal/5766/2020|EPI ISL 481237|B.1.5.12|Senegal|2020-04-17	0.0001344127	Africa
Africa|hCoV-19/Gambia/3732/2020|EPI ISL 561007|B.1.5|Gambia|2020-07-30	Africa|hCoV-19/Senegal/5766/2020|EPI ISL 481237|B.1.5.12|Senegal|2020-04-17	0.0001024727	Africa
Africa|hCoV-19/Gambia/3735/2020|EPI ISL 561008|B.1.5|Gambia|2020-07-30	Africa|hCoV-19/Senegal/5766/2020|EPI ISL 481237|B.1.5.12|Senegal|2020-04-17	0.0001723292	Africa
Africa|hCoV-19/Gambia/3737/2020|EPI ISL 561009|B.1.1.293|Gambia|2020-07-30	Africa|hCoV-19/Senegal/5766/2020|EPI ISL 481237|B.1.5.12|Senegal|2020-04-17	0.0004035431	Africa
Africa|hCoV-19/Gambia/3741/2020|EPI ISL 561010|B.1.5.12|Gambia|2020-07-30	Africa|hCoV-19/Senegal/5766/2020|EPI ISL 481237|B.1.5.12|Senegal|2020-04-17	0.0001365211	Africa
Africa|hCoV-19/Gambia/3743/2020|EPI ISL 561011|B.1.5.12|Gambia|2020-07-30	Africa|hCoV-19/Senegal/5766/2020|EPI ISL 481237|B.1.5.12|Senegal|2020-04-17	0.0002688660	Africa
Africa|hCoV-19/Gambia/3749/2020|EPI ISL 561012|B.1.5.12|Gambia|2020-07-30	Africa|hCoV-19/Senegal/5766/2020|EPI ISL 481237|B.1.5.12|Senegal|2020-04-17	0.0002016271	Africa
Africa|hCoV-19/Gambia/3761/2020|EPI ISL 561013|B.1.5.12|Gambia|2020-07-30	Africa|hCoV-19/Senegal/5766/2020|EPI ISL 481237|B.1.5.12|Senegal|2020-04-17	0.0002016271	Africa
Africa|hCoV-19/Gambia/3772/2020|EPI ISL 561025|B.1.5|Gambia|2020-07-30	Africa|hCoV-19/Senegal/5766/2020|EPI ISL 481237|B.1.5.12|Senegal|2020-04-17	0.0001045326	Africa
Africa|hCoV-19/Gambia/GC19-015/2020|EPI ISL 428855|B.1.1.8|Gambia|2020-03-17	Africa|hCoV-19/Senegal/5766/2020|EPI ISL 481237|B.1.5.12|Senegal|2020-04-17	0.0003697134	Africa
Africa|hCoV-19/Gambia/GC19-026/2020|EPI ISL 428856|B.6|Gambia|2020-03-21	Africa|hCoV-19/Senegal/5766/2020|EPI ISL 481237|B.1.5.12|Senegal|2020-04-17	0.0005042052	Africa
Africa|hCoV-19/Gambia/GC19-029/2020|EPI ISL 428857|B.1|Gambia|2020-04-20	Africa|hCoV-19/Senegal/5766/2020|EPI ISL 481237|B.1.5.12|Senegal|2020-04-17	0.0003024793	Africa
Africa|hCoV-19/Gambia/GC19-0479/2020|EPI ISL 561015|B.1.1.293|Gambia|2020-04-29	Africa|hCoV-19/Senegal/5766/2020|EPI ISL 481237|B.1.5.12|Senegal|2020-04-17	0.0003513198	Africa
Africa|hCoV-19/Gambia/GC19-0544/2020|EPI ISL 561016|B.1.5|Gambia|2020-05-01	Africa|hCoV-19/Senegal/5766/2020|EPI ISL 481237|B.1.5.12|Senegal|2020-04-17	0.0002098436	Africa
Africa|hCoV-19/Gambia/GC19-1385/2020|EPI ISL 561018|B.1.5|Gambia|2020-05-12	Africa|hCoV-19/Senegal/5766/2020|EPI ISL 481237|B.1.5.12|Senegal|2020-04-17	0.0002121356	Africa
Africa|hCoV-19/Gambia/GC19-1503/2020|EPI ISL 561021|B.1.1|Gambia|2020-05-14	Africa|hCoV-19/Senegal/5766/2020|EPI ISL 481237|B.1.5.12|Senegal|2020-04-17	0.0004369696	Africa
Africa|hCoV-19/Gambia/GC19-1527/2020|EPI ISL 561022|B.1.1.293|Gambia|2020-05-16	Africa|hCoV-19/Senegal/5766/2020|EPI ISL 481237|B.1.5.12|Senegal|2020-04-17	0.0003697666	Africa
Africa|hCoV-19/Gambia/GC19-1533/2020|EPI ISL 561023|B.1.1.264|Gambia|2020-05-16	Africa|hCoV-19/Senegal/5766/2020|EPI ISL 481237|B.1.5.12|Senegal|2020-04-17	0.0003831458	Africa
Africa|hCoV-19/Gambia/GC19-1572/2020|EPI ISL 561014|B.1.1|Gambia|2020-05-20	Africa|hCoV-19/Senegal/5766/2020|EPI ISL 481237|B.1.5.12|Senegal|2020-04-17	0.0003487201	Africa
Africa|hCoV-19/Gambia/GC19-1575/2020|EPI ISL 561026|B.1.1|Gambia|2020-05-20	Africa|hCoV-19/Senegal/5766/2020|EPI ISL 481237|B.1.5.12|Senegal|2020-04-17	0.0003123413	Africa
Africa|hCoV-19/Gambia/GC19-1606/2020|EPI ISL 561027|B.1.1|Gambia|2020-05-20	Africa|hCoV-19/Senegal/5766/2020|EPI ISL 481237|B.1.5.12|Senegal|2020-04-17	0.0003831582	Africa
Africa|hCoV-19/Gambia/GC19-1706/2020|EPI ISL 561028|B.1.5|Gambia|2020-05-22	Africa|hCoV-19/Senegal/5766/2020|EPI ISL 481237|B.1.5.12|Senegal|2020-04-17	0.0002099606	Africa
Africa|hCoV-19/Gambia/GC19-1814/2020|EPI ISL 561032|B.1.5|Gambia|2020-05-28	Africa|hCoV-19/Senegal/5766/2020|EPI ISL 481237|B.1.5.12|Senegal|2020-04-17	0.0002120602	Africa
Africa|hCoV-19/Gambia/GC19-1818/2020|EPI ISL 561034|B.1.1|Gambia|2020-05-28	Africa|hCoV-19/Senegal/5766/2020|EPI ISL 481237|B.1.5.12|Senegal|2020-04-17	0.0004369986	Africa
Africa|hCoV-19/Gambia/GC19-1983/2020|EPI ISL 561038|B.1.1|Gambia|2020-06-07	Africa|hCoV-19/Senegal/5766/2020|EPI ISL 481237|B.1.5.12|Senegal|2020-04-17	0.0004369851	Africa
Africa|hCoV-19/Gambia/GC19-2197/2020|EPI ISL 561040|B.1.292|Gambia|2020-06-26	Africa|hCoV-19/Senegal/5766/2020|EPI ISL 481237|B.1.5.12|Senegal|2020-04-17	0.0003388126	Africa
Africa|hCoV-19/Gambia/GC19-2427/2020|EPI ISL 561105|B.1.1.293|Gambia|2020-07-21	Africa|hCoV-19/Senegal/5766/2020|EPI ISL 481237|B.1.5.12|Senegal|2020-04-17	0.0003697827	Africa
Africa|hCoV-19/Gambia/GC19-2443/2020|EPI ISL 561106|B.1.5|Gambia|2020-07-21	Africa|hCoV-19/Senegal/5766/2020|EPI ISL 481237|B.1.5.12|Senegal|2020-04-17	0.0001767698	Africa
Africa|hCoV-19/Gambia/GC19-2450/2020|EPI ISL 561107|B.1.5.12|Gambia|2020-07-21	Africa|hCoV-19/Senegal/5766/2020|EPI ISL 481237|B.1.5.12|Senegal|2020-04-17	0.0002016366	Africa
Africa|hCoV-19/Gambia/GC19-2459/2020|EPI ISL 561108|B.1.1.293|Gambia|2020-07-21	Africa|hCoV-19/Senegal/5766/2020|EPI ISL 481237|B.1.5.12|Senegal|2020-04-17	0.0003388551	Africa
Africa|hCoV-19/Gambia/GC19-2469/2020|EPI ISL 561109|B.1.5|Gambia|2020-07-21	Africa|hCoV-19/Senegal/5766/2020|EPI ISL 481237|B.1.5.12|Senegal|2020-04-17	0.0001378714	Africa
Africa|hCoV-19/Gambia/GC19-2473/2020|EPI ISL 561110|B.1.5.12|Gambia|2020-07-21	Africa|hCoV-19/Senegal/5766/2020|EPI ISL 481237|B.1.5.12|Senegal|2020-04-17	0.0002352577	Africa
Africa|hCoV-19/Gambia/GC19-2498/2020|EPI ISL 561111|B.1.292|Gambia|2020-07-21	Africa|hCoV-19/Senegal/5766/2020|EPI ISL 481237|B.1.5.12|Senegal|2020-04-17	0.0003696958	Africa
Africa|hCoV-19/Gambia/GC19-2525/2020|EPI ISL 561113|B.1.1.293|Gambia|2020-07-21	Africa|hCoV-19/Senegal/5766/2020|EPI ISL 481237|B.1.5.12|Senegal|2020-04-17	0.0004369808	Africa
Africa|hCoV-19/Gambia/GC19-2526/2020|EPI ISL 561114|B.1.5.12|Gambia|2020-07-21	Africa|hCoV-19/Senegal/5766/2020|EPI ISL 481237|B.1.5.12|Senegal|2020-04-17	0.0002352624	Africa
Africa|hCoV-19/Gambia/GC19-2629/2020|EPI ISL 561123|B.1.5.12|Gambia|2020-07-21	Africa|hCoV-19/Senegal/5766/2020|EPI ISL 481237|B.1.5.12|Senegal|2020-04-17	0.0002032758	Africa
Africa|hCoV-19/Gambia/GC19-2632/2020|EPI ISL 561124|B.1.5.12|Gambia|2020-07-21	Africa|hCoV-19/Senegal/5766/2020|EPI ISL 481237|B.1.5.12|Senegal|2020-04-17	0.0002031245	Africa
Africa|hCoV-19/Gambia/GC19-2638/2020|EPI ISL 561126|B.1.5.12|Gambia|2020-07-21	Africa|hCoV-19/Senegal/5766/2020|EPI ISL 481237|B.1.5.12|Senegal|2020-04-17	0.0001734245	Africa
Africa|hCoV-19/Gambia/GC19-2652/2020|EPI ISL 561128|B.1.5.12|Gambia|2020-07-21	Africa|hCoV-19/Senegal/5766/2020|EPI ISL 481237|B.1.5.12|Senegal|2020-04-17	0.0001008572	Africa
Africa|hCoV-19/Gambia/GC19-2654/2020|EPI ISL 561130|B.1.292|Gambia|2020-07-21	Africa|hCoV-19/Senegal/5766/2020|EPI ISL 481237|B.1.5.12|Senegal|2020-04-17	0.0004033532	Africa
Africa|hCoV-19/Gambia/GC19-2663/2020|EPI ISL 561133|B.1.1.293|Gambia|2020-07-21	Africa|hCoV-19/Senegal/5766/2020|EPI ISL 481237|B.1.5.12|Senegal|2020-04-17	0.0004706042	Africa
Africa|hCoV-19/Gambia/GC19-2707/2020|EPI ISL 561134|B.1.1.293|Gambia|2020-07-21	Africa|hCoV-19/Senegal/5766/2020|EPI ISL 481237|B.1.5.12|Senegal|2020-04-17	0.0004063397	Africa
Africa|hCoV-19/Gambia/GC19-2711/2020|EPI ISL 561135|B.1.5.12|Gambia|2020-07-21	Africa|hCoV-19/Senegal/5766/2020|EPI ISL 481237|B.1.5.12|Senegal|2020-04-17	0.0001680119	Africa
Africa|hCoV-19/Gambia/GC19-2730/2020|EPI ISL 561136|B.1.5.12|Gambia|2020-07-21	Africa|hCoV-19/Senegal/5766/2020|EPI ISL 481237|B.1.5.12|Senegal|2020-04-17	0.0002370032	Africa
Africa|hCoV-19/Gambia/GC19-2731/2020|EPI ISL 561137|B.1.1.293|Gambia|2020-07-21	Africa|hCoV-19/Senegal/5766/2020|EPI ISL 481237|B.1.5.12|Senegal|2020-04-17	0.0004370101	Africa
Africa|hCoV-19/Gambia/GC19-2828/2020|EPI ISL 561150|B.1.361|Gambia|2020-07-24	Africa|hCoV-19/Senegal/5766/2020|EPI ISL 481237|B.1.5.12|Senegal|2020-04-17	0.0003697367	Africa
Africa|hCoV-19/Gambia/GC19-2842/2020|EPI ISL 561151|B.1.1|Gambia|2020-07-24	Africa|hCoV-19/Senegal/5766/2020|EPI ISL 481237|B.1.5.12|Senegal|2020-04-17	0.0005042678	Africa
Africa|hCoV-19/Gambia/GC19-2898/2020|EPI ISL 561153|B.1.5.12|Gambia|2020-07-24	Africa|hCoV-19/Senegal/5766/2020|EPI ISL 481237|B.1.5.12|Senegal|2020-04-17	0.0001344158	Africa
Africa|hCoV-19/Gambia/GC19-2904/2020|EPI ISL 561154|B.1.1|Gambia|2020-07-24	Africa|hCoV-19/Senegal/5766/2020|EPI ISL 481237|B.1.5.12|Senegal|2020-04-17	0.0005042509	Africa
Africa|hCoV-19/Gambia/GC19-2947/2020|EPI ISL 561155|B.1.5.12|Gambia|2020-07-24	Africa|hCoV-19/Senegal/5766/2020|EPI ISL 481237|B.1.5.12|Senegal|2020-04-17	0.0002016271	Africa
Africa|hCoV-19/Gambia/GC19-2973/2020|EPI ISL 561156|B.1.1.293|Gambia|2020-07-24	Africa|hCoV-19/Senegal/5766/2020|EPI ISL 481237|B.1.5.12|Senegal|2020-04-17	0.0004033492	Africa
Africa|hCoV-19/Gambia/GC19-2977/2020|EPI ISL 561157|B.1.1.293|Gambia|2020-07-24	Africa|hCoV-19/Senegal/5766/2020|EPI ISL 481237|B.1.5.12|Senegal|2020-04-17	0.0004033628	Africa
Africa|hCoV-19/Gambia/GC19-2985/2020|EPI ISL 561158|B.1.5.12|Gambia|2020-07-24	Africa|hCoV-19/Senegal/5766/2020|EPI ISL 481237|B.1.5.12|Senegal|2020-04-17	0.0001008031	Africa
Africa|hCoV-19/Gambia/GC19-2991/2020|EPI ISL 561159|B.1.1|Gambia|2020-07-24	Africa|hCoV-19/Senegal/5766/2020|EPI ISL 481237|B.1.5.12|Senegal|2020-04-17	0.0003697703	Africa
Africa|hCoV-19/Gambia/GC19-3064/2020|EPI ISL 561160|B.1.1|Gambia|2020-07-25	Africa|hCoV-19/Senegal/5766/2020|EPI ISL 481237|B.1.5.12|Senegal|2020-04-17	0.0005042848	Africa
Africa|hCoV-19/Gambia/GC19-3065/2020|EPI ISL 561161|B.1.5.12|Gambia|2020-07-25	Africa|hCoV-19/Senegal/5766/2020|EPI ISL 481237|B.1.5.12|Senegal|2020-04-17	0.0001708881	Africa
Africa|hCoV-19/Gambia/GC19-3081/2020|EPI ISL 561162|B.1.1|Gambia|2020-07-25	Africa|hCoV-19/Senegal/5766/2020|EPI ISL 481237|B.1.5.12|Senegal|2020-04-17	0.0005042676	Africa
Africa|hCoV-19/Gambia/GC19-3085/2020|EPI ISL 561163|B.1.1.293|Gambia|2020-07-25	Africa|hCoV-19/Senegal/5766/2020|EPI ISL 481237|B.1.5.12|Senegal|2020-04-17	0.0003386324	Africa
Africa|hCoV-19/Gambia/GC19-3087/2020|EPI ISL 561041|B.1.292|Gambia|2020-07-25	Africa|hCoV-19/Senegal/5766/2020|EPI ISL 481237|B.1.5.12|Senegal|2020-04-17	0.0004033125	Africa
Africa|hCoV-19/Gambia/GC19-3099/2020|EPI ISL 561164|B.1.1.242|Gambia|2020-07-25	Africa|hCoV-19/Senegal/5766/2020|EPI ISL 481237|B.1.5.12|Senegal|2020-04-17	0.0004706106	Africa
Africa|hCoV-19/Gambia/GC19-3110/2020|EPI ISL 561165|B.1.1.293|Gambia|2020-07-25	Africa|hCoV-19/Senegal/5766/2020|EPI ISL 481237|B.1.5.12|Senegal|2020-04-17	0.0004369851	Africa
Africa|hCoV-19/Gambia/GC19-3112/2020|EPI ISL 561166|B.1|Gambia|2020-07-25	Africa|hCoV-19/Senegal/5766/2020|EPI ISL 481237|B.1.5.12|Senegal|2020-04-17	0.0004705679	Africa
Africa|hCoV-19/Gambia/GC19-3113/2020|EPI ISL 561167|B.1.1.293|Gambia|2020-07-25	Africa|hCoV-19/Senegal/5766/2020|EPI ISL 481237|B.1.5.12|Senegal|2020-04-17	0.0004033492	Africa
Africa|hCoV-19/Gambia/GC19-3114/2020|EPI ISL 561168|B.1.1|Gambia|2020-07-25	Africa|hCoV-19/Senegal/5766/2020|EPI ISL 481237|B.1.5.12|Senegal|2020-04-17	0.0005042509	Africa
Africa|hCoV-19/Gambia/GC19-3135/2020|EPI ISL 561169|B.1.5.12|Gambia|2020-07-27	Africa|hCoV-19/Senegal/5766/2020|EPI ISL 481237|B.1.5.12|Senegal|2020-04-17	0.0001015536	Africa
Africa|hCoV-19/Gambia/GC19-3140/2020|EPI ISL 561042|B.1.5.12|Gambia|2020-07-27	Africa|hCoV-19/Senegal/5766/2020|EPI ISL 481237|B.1.5.12|Senegal|2020-04-17	0.0002688831	Africa
Africa|hCoV-19/Gambia/GC19-3145/2020|EPI ISL 561170|B.1.1|Gambia|2020-07-27	Africa|hCoV-19/Senegal/5766/2020|EPI ISL 481237|B.1.5.12|Senegal|2020-04-17	0.0005042678	Africa
Africa|hCoV-19/Gambia/GC19-3146/2020|EPI ISL 561171|B.1.5.12|Gambia|2020-07-27	Africa|hCoV-19/Senegal/5766/2020|EPI ISL 481237|B.1.5.12|Senegal|2020-04-17	0.0000677240	Africa
Africa|hCoV-19/Gambia/GC19-3165/2020|EPI ISL 561043|B.1.1.293|Gambia|2020-07-27	Africa|hCoV-19/Senegal/5766/2020|EPI ISL 481237|B.1.5.12|Senegal|2020-04-17	0.0004033492	Africa
Africa|hCoV-19/Gambia/GC19-3166/2020|EPI ISL 561044|B.1.5.12|Gambia|2020-07-27	Africa|hCoV-19/Senegal/5766/2020|EPI ISL 481237|B.1.5.12|Senegal|2020-04-17	0.0001015502	Africa
Africa|hCoV-19/Gambia/GC19-3189/2020|EPI ISL 561045|B.1.5|Gambia|2020-07-27	Africa|hCoV-19/Senegal/5766/2020|EPI ISL 481237|B.1.5.12|Senegal|2020-04-17	0.0002393187	Africa
Africa|hCoV-19/Gambia/GC19-3192/2020|EPI ISL 561046|B.1.5|Gambia|2020-07-27	Africa|hCoV-19/Senegal/5766/2020|EPI ISL 481237|B.1.5.12|Senegal|2020-04-17	0.0002709132	Africa
Africa|hCoV-19/Gambia/GC19-3193/2020|EPI ISL 561047|B.1.5.12|Gambia|2020-07-27	Africa|hCoV-19/Senegal/5766/2020|EPI ISL 481237|B.1.5.12|Senegal|2020-04-17	0.0001015467	Africa
Africa|hCoV-19/Gambia/GC19-3208/2020|EPI ISL 561048|B.1.5.12|Gambia|2020-07-27	Africa|hCoV-19/Senegal/5766/2020|EPI ISL 481237|B.1.5.12|Senegal|2020-04-17	0.0001692801	Africa
Africa|hCoV-19/Gambia/GC19-3209/2020|EPI ISL 561049|B.1.5.12|Gambia|2020-07-27	Africa|hCoV-19/Senegal/5766/2020|EPI ISL 481237|B.1.5.12|Senegal|2020-04-17	0.0001015605	Africa
Africa|hCoV-19/Gambia/GC19-3210/2020|EPI ISL 561050|B.1.5.12|Gambia|2020-07-27	Africa|hCoV-19/Senegal/5766/2020|EPI ISL 481237|B.1.5.12|Senegal|2020-04-17	0.0002081231	Africa
Africa|hCoV-19/Gambia/GC19-3214/2020|EPI ISL 561051|B.1.1.293|Gambia|2020-07-27	Africa|hCoV-19/Senegal/5766/2020|EPI ISL 481237|B.1.5.12|Senegal|2020-04-17	0.0003047628	Africa
Africa|hCoV-19/Gambia/GC19-3219/2020|EPI ISL 561052|B.1.5.12|Gambia|2020-07-27	Africa|hCoV-19/Senegal/5766/2020|EPI ISL 481237|B.1.5.12|Senegal|2020-04-17	0.0000672097	Africa
Africa|hCoV-19/Gambia/GC19-3246/2020|EPI ISL 561053|B.1.5.12|Gambia|2020-07-27	Africa|hCoV-19/Senegal/5766/2020|EPI ISL 481237|B.1.5.12|Senegal|2020-04-17	0.0001354181	Africa
Africa|hCoV-19/Gambia/GC19-3255/2020|EPI ISL 561054|B.1.177|Gambia|2020-07-27	Africa|hCoV-19/Senegal/5766/2020|EPI ISL 481237|B.1.5.12|Senegal|2020-04-17	0.0002370395	Africa
Africa|hCoV-19/Gambia/GC19-3266/2020|EPI ISL 561055|B.1.5|Gambia|2020-07-27	Africa|hCoV-19/Senegal/5766/2020|EPI ISL 481237|B.1.5.12|Senegal|2020-04-17	0.0002031520	Africa
Africa|hCoV-19/Gambia/GC19-3267/2020|EPI ISL 561056|B.1.5.12|Gambia|2020-07-27	Africa|hCoV-19/Senegal/5766/2020|EPI ISL 481237|B.1.5.12|Senegal|2020-04-17	0.0001015639	Africa
Africa|hCoV-19/Gambia/GC19-3278/2020|EPI ISL 561058|B.1.5.12|Gambia|2020-07-27	Africa|hCoV-19/Senegal/5766/2020|EPI ISL 481237|B.1.5.12|Senegal|2020-04-17	0.0001015502	Africa
Africa|hCoV-19/Gambia/GC19-3301/2020|EPI ISL 561059|B.1.5.12|Gambia|2020-07-27	Africa|hCoV-19/Senegal/5766/2020|EPI ISL 481237|B.1.5.12|Senegal|2020-04-17	0.0001015605	Africa
Africa|hCoV-19/Gambia/GC19-3317/2020|EPI ISL 561060|B.1.5|Gambia|2020-07-27	Africa|hCoV-19/Senegal/5766/2020|EPI ISL 481237|B.1.5.12|Senegal|2020-04-17	0.0002689410	Africa
Africa|hCoV-19/Gambia/GC19-3323/2020|EPI ISL 561061|B.1.5|Gambia|2020-07-27	Africa|hCoV-19/Senegal/5766/2020|EPI ISL 481237|B.1.5.12|Senegal|2020-04-17	0.0002370499	Africa
Africa|hCoV-19/Gambia/GC19-3358/2020|EPI ISL 561062|B.1.1.293|Gambia|2020-07-27	Africa|hCoV-19/Senegal/5766/2020|EPI ISL 481237|B.1.5.12|Senegal|2020-04-17	0.0005042508	Africa
Africa|hCoV-19/Gambia/GC19-3365/2020|EPI ISL 561063|B.1.5.12|Gambia|2020-07-27	Africa|hCoV-19/Senegal/5766/2020|EPI ISL 481237|B.1.5.12|Senegal|2020-04-17	0.0001015605	Africa
Africa|hCoV-19/Gambia/GC19-3373/2020|EPI ISL 561064|B.1.5|Gambia|2020-07-27	Africa|hCoV-19/Senegal/5766/2020|EPI ISL 481237|B.1.5.12|Senegal|2020-04-17	0.0002031520	Africa
Africa|hCoV-19/Gambia/GC19-3374/2020|EPI ISL 561065|B.1.5.12|Gambia|2020-07-27	Africa|hCoV-19/Senegal/5766/2020|EPI ISL 481237|B.1.5.12|Senegal|2020-04-17	0.0001692572	Africa
Africa|hCoV-19/Gambia/GC19-3375/2020|EPI ISL 561066|B.1.5.12|Gambia|2020-07-27	Africa|hCoV-19/Senegal/5766/2020|EPI ISL 481237|B.1.5.12|Senegal|2020-04-17	0.0001354062	Africa
Africa|hCoV-19/Gambia/GC19-3380/2020|EPI ISL 561067|B.1.5.12|Gambia|2020-07-27	Africa|hCoV-19/Senegal/5766/2020|EPI ISL 481237|B.1.5.12|Senegal|2020-04-17	0.0001015571	Africa
Africa|hCoV-19/Gambia/GC19-3381/2020|EPI ISL 561068|B.1.5.12|Gambia|2020-07-27	Africa|hCoV-19/Senegal/5766/2020|EPI ISL 481237|B.1.5.12|Senegal|2020-04-17	0.0002688596	Africa
Africa|hCoV-19/Gambia/GC19-3396/2020|EPI ISL 561069|B.1.5.12|Gambia|2020-07-27	Africa|hCoV-19/Senegal/5766/2020|EPI ISL 481237|B.1.5.12|Senegal|2020-04-17	0.0002352475	Africa
Africa|hCoV-19/Gambia/GC19-3398/2020|EPI ISL 561070|B.1.1.242|Gambia|2020-07-27	Africa|hCoV-19/Senegal/5766/2020|EPI ISL 481237|B.1.5.12|Senegal|2020-04-17	0.0005714960	Africa
Africa|hCoV-19/Gambia/GC19-3399/2020|EPI ISL 561172|B.1.5|Gambia|2020-07-27	Africa|hCoV-19/Senegal/5766/2020|EPI ISL 481237|B.1.5.12|Senegal|2020-04-17	0.0003025403	Africa
Africa|hCoV-19/Gambia/GC19-3400/2020|EPI ISL 561173|B.1.5|Gambia|2020-07-27	Africa|hCoV-19/Senegal/5766/2020|EPI ISL 481237|B.1.5.12|Senegal|2020-04-17	0.0003025037	Africa
Africa|hCoV-19/Gambia/GC19-3407/2020|EPI ISL 561174|B.1.1.242|Gambia|2020-07-27	Africa|hCoV-19/Senegal/5766/2020|EPI ISL 481237|B.1.5.12|Senegal|2020-04-17	0.0003361379	Africa
Africa|hCoV-19/Gambia/GC19-3411/2020|EPI ISL 561175|B.1.5.12|Gambia|2020-07-27	Africa|hCoV-19/Senegal/5766/2020|EPI ISL 481237|B.1.5.12|Senegal|2020-04-17	0.0001365505	Africa
Africa|hCoV-19/Gambia/GC19-3418/2020|EPI ISL 561176|B.1.1.242|Gambia|2020-07-27	Africa|hCoV-19/Senegal/5766/2020|EPI ISL 481237|B.1.5.12|Senegal|2020-04-17	0.0004033587	Africa
Africa|hCoV-19/Gambia/GC19-3429/2020|EPI ISL 561178|B.1.5.12|Gambia|2020-07-27	Africa|hCoV-19/Senegal/5766/2020|EPI ISL 481237|B.1.5.12|Senegal|2020-04-17	0.0001008031	Africa
Africa|hCoV-19/Gambia/GC19-3432/2020|EPI ISL 561179|B.1.5.12|Gambia|2020-07-27	Africa|hCoV-19/Senegal/5766/2020|EPI ISL 481237|B.1.5.12|Senegal|2020-04-17	0.0002708884	Africa
Africa|hCoV-19/Gambia/GC19-3438/2020|EPI ISL 561180|B.1.5.12|Gambia|2020-07-27	Africa|hCoV-19/Senegal/5766/2020|EPI ISL 481237|B.1.5.12|Senegal|2020-04-17	0.0002352609	Africa
Africa|hCoV-19/Gambia/GC19-3445/2020|EPI ISL 561181|B.1.5.12|Gambia|2020-07-27	Africa|hCoV-19/Senegal/5766/2020|EPI ISL 481237|B.1.5.12|Senegal|2020-04-17	0.0003024733	Africa
Africa|hCoV-19/Gambia/GC19-3448/2020|EPI ISL 561183|B.1.5|Gambia|2020-07-27	Africa|hCoV-19/Senegal/5766/2020|EPI ISL 481237|B.1.5.12|Senegal|2020-04-17	0.0001709133	Africa
Africa|hCoV-19/Gambia/GC19-3497/2020|EPI ISL 561184|B.1.5.12|Gambia|2020-07-27	Africa|hCoV-19/Senegal/5766/2020|EPI ISL 481237|B.1.5.12|Senegal|2020-04-17	0.0001680158	Africa
Africa|hCoV-19/Gambia/GC19-3503/2020|EPI ISL 561186|B.1.5.12|Gambia|2020-07-27	Africa|hCoV-19/Senegal/5766/2020|EPI ISL 481237|B.1.5.12|Senegal|2020-04-17	0.0001365225	Africa
Africa|hCoV-19/Gambia/GC19-3504/2020|EPI ISL 561187|B.1.5.12|Gambia|2020-07-27	Africa|hCoV-19/Senegal/5766/2020|EPI ISL 481237|B.1.5.12|Senegal|2020-04-17	0.0002031313	Africa
Africa|hCoV-19/Gambia/GC19-3505/2020|EPI ISL 561188|B.1.5.12|Gambia|2020-07-27	Africa|hCoV-19/Senegal/5766/2020|EPI ISL 481237|B.1.5.12|Senegal|2020-04-17	0.0001680254	Africa
Africa|hCoV-19/Gambia/GC19-3529/2020|EPI ISL 561191|B.1.5.12|Gambia|2020-07-27	Africa|hCoV-19/Senegal/5766/2020|EPI ISL 481237|B.1.5.12|Senegal|2020-04-17	0.0002352530	Africa
Africa|hCoV-19/Gambia/GC19-3530/2020|EPI ISL 561192|B.1.5.12|Gambia|2020-07-27	Africa|hCoV-19/Senegal/5766/2020|EPI ISL 481237|B.1.5.12|Senegal|2020-04-17	0.0001378652	Africa
Africa|hCoV-19/Gambia/GC19-3533/2020|EPI ISL 561193|B.1.1.293|Gambia|2020-07-27	Africa|hCoV-19/Senegal/5766/2020|EPI ISL 481237|B.1.5.12|Senegal|2020-04-17	0.0004370248	Africa
Africa|hCoV-19/Gambia/GC19-3535/2020|EPI ISL 561194|B.1.1.242|Gambia|2020-07-27	Africa|hCoV-19/Senegal/5766/2020|EPI ISL 481237|B.1.5.12|Senegal|2020-04-17	0.0005042578	Africa
Africa|hCoV-19/Gambia/GC19-3550/2020|EPI ISL 561195|B.1.5.12|Gambia|2020-07-27	Africa|hCoV-19/Senegal/5766/2020|EPI ISL 481237|B.1.5.12|Senegal|2020-04-17	0.0002016386	Africa
Africa|hCoV-19/Gambia/GC19-3565/2020|EPI ISL 561196|B.1.5.12|Gambia|2020-07-27	Africa|hCoV-19/Senegal/5766/2020|EPI ISL 481237|B.1.5.12|Senegal|2020-04-17	0.0001344068	Africa
Africa|hCoV-19/Gambia/GC19-3578/2020|EPI ISL 561197|B.1.5.12|Gambia|2020-07-27	Africa|hCoV-19/Senegal/5766/2020|EPI ISL 481237|B.1.5.12|Senegal|2020-04-17	0.0001680909	Africa
Africa|hCoV-19/Gambia/GC19-3629/2020|EPI ISL 561199|B.1.5.12|Gambia|2020-07-27	Africa|hCoV-19/Senegal/5766/2020|EPI ISL 481237|B.1.5.12|Senegal|2020-04-17	0.0002688714	Africa
Africa|hCoV-19/Gambia/GC19-3656/2020|EPI ISL 561201|B.1.5.12|Gambia|2020-07-27	Africa|hCoV-19/Senegal/5766/2020|EPI ISL 481237|B.1.5.12|Senegal|2020-04-17	0.0001680288	Africa
Africa|hCoV-19/Gambia/GC19-3659/2020|EPI ISL 561202|B.1.1|Gambia|2020-07-27	Africa|hCoV-19/Senegal/5766/2020|EPI ISL 481237|B.1.5.12|Senegal|2020-04-17	0.0003697615	Africa
Africa|hCoV-19/Gambia/GC19-3666/2020|EPI ISL 561204|B.1.5.12|Gambia|2020-07-27	Africa|hCoV-19/Senegal/5766/2020|EPI ISL 481237|B.1.5.12|Senegal|2020-04-17	0.0002710546	Africa
Africa|hCoV-19/Gambia/GC19-3769/2020|EPI ISL 561072|B.1.292|Gambia|2020-07-27	Africa|hCoV-19/Senegal/5766/2020|EPI ISL 481237|B.1.5.12|Senegal|2020-04-17	0.0003754909	Africa
Africa|hCoV-19/Gambia/GC19-3773/2020|EPI ISL 561073|B.1.5.12|Gambia|2020-07-27	Africa|hCoV-19/Senegal/5766/2020|EPI ISL 481237|B.1.5.12|Senegal|2020-04-17	0.0002352475	Africa
Africa|hCoV-19/Gambia/GC19-3774/2020|EPI ISL 561074|B.1.5.12|Gambia|2020-07-27	Africa|hCoV-19/Senegal/5766/2020|EPI ISL 481237|B.1.5.12|Senegal|2020-04-17	0.0002016366	Africa
Africa|hCoV-19/Gambia/GC19-3794/2020|EPI ISL 561078|B.1.5.12|Gambia|2020-07-27	Africa|hCoV-19/Senegal/5766/2020|EPI ISL 481237|B.1.5.12|Senegal|2020-04-17	0.0002047880	Africa
Africa|hCoV-19/Gambia/GC19-3796/2020|EPI ISL 561079|B.1.5.12|Gambia|2020-07-27	Africa|hCoV-19/Senegal/5766/2020|EPI ISL 481237|B.1.5.12|Senegal|2020-04-17	0.0001680192	Africa
Africa|hCoV-19/Gambia/GC19-3798/2020|EPI ISL 561080|B.1.1.242|Gambia|2020-07-27	Africa|hCoV-19/Senegal/5766/2020|EPI ISL 481237|B.1.5.12|Senegal|2020-04-17	0.0005431198	Africa
Africa|hCoV-19/Gambia/GC19-3799/2020|EPI ISL 561081|B.1.1.242|Gambia|2020-07-27	Africa|hCoV-19/Senegal/5766/2020|EPI ISL 481237|B.1.5.12|Senegal|2020-04-17	0.0005378444	Africa
Africa|hCoV-19/Gambia/GC19-3802/2020|EPI ISL 561082|B.1.5.12|Gambia|2020-07-27	Africa|hCoV-19/Senegal/5766/2020|EPI ISL 481237|B.1.5.12|Senegal|2020-04-17	0.0002016339	Africa
Africa|hCoV-19/Gambia/GC19-3805/2020|EPI ISL 561083|B.1.5.12|Gambia|2020-07-27	Africa|hCoV-19/Senegal/5766/2020|EPI ISL 481237|B.1.5.12|Senegal|2020-04-17	0.0002352419	Africa
Africa|hCoV-19/Gambia/GC19-3806/2020|EPI ISL 561084|B.1.1.293|Gambia|2020-07-27	Africa|hCoV-19/Senegal/5766/2020|EPI ISL 481237|B.1.5.12|Senegal|2020-04-17	0.0004369895	Africa
Africa|hCoV-19/Gambia/GC19-3807/2020|EPI ISL 561085|B.1.1.293|Gambia|2020-07-27	Africa|hCoV-19/Senegal/5766/2020|EPI ISL 481237|B.1.5.12|Senegal|2020-04-17	0.0004706499	Africa
Africa|hCoV-19/Gambia/GC19-3812/2020|EPI ISL 561086|B.1.1.293|Gambia|2020-07-27	Africa|hCoV-19/Senegal/5766/2020|EPI ISL 481237|B.1.5.12|Senegal|2020-04-17	0.0005053139	Africa
Africa|hCoV-19/Gambia/GC19-3813/2020|EPI ISL 561087|B.1.1.293|Gambia|2020-07-27	Africa|hCoV-19/Senegal/5766/2020|EPI ISL 481237|B.1.5.12|Senegal|2020-04-17	0.0004706340	Africa
Africa|hCoV-19/Gambia/GC19-3814/2020|EPI ISL 561088|B.1|Gambia|2020-07-27	Africa|hCoV-19/Senegal/5766/2020|EPI ISL 481237|B.1.5.12|Senegal|2020-04-17	0.0005379000	Africa
Africa|hCoV-19/Gambia/GC19-3816/2020|EPI ISL 561089|B.1.1.293|Gambia|2020-07-27	Africa|hCoV-19/Senegal/5766/2020|EPI ISL 481237|B.1.5.12|Senegal|2020-04-17	0.0003386095	Africa
Africa|hCoV-19/Gambia/GC19-3818/2020|EPI ISL 561090|B.1.1.293|Gambia|2020-07-27	Africa|hCoV-19/Senegal/5766/2020|EPI ISL 481237|B.1.5.12|Senegal|2020-04-17	0.0005378785	Africa
Africa|hCoV-19/Gambia/GC19-3820/2020|EPI ISL 561091|B.1.1.293|Gambia|2020-07-27	Africa|hCoV-19/Senegal/5766/2020|EPI ISL 481237|B.1.5.12|Senegal|2020-04-17	0.0004706341	Africa
Africa|hCoV-19/Gambia/GC19-3821/2020|EPI ISL 561092|B.1.5.12|Gambia|2020-07-27	Africa|hCoV-19/Senegal/5766/2020|EPI ISL 481237|B.1.5.12|Senegal|2020-04-17	0.0002067872	Africa
Africa|hCoV-19/Gambia/GC19-3822/2020|EPI ISL 561093|B.1.5.12|Gambia|2020-07-27	Africa|hCoV-19/Senegal/5766/2020|EPI ISL 481237|B.1.5.12|Senegal|2020-04-17	0.0002352475	Africa
Africa|hCoV-19/Gambia/GC19-3823/2020|EPI ISL 561094|B.1.5.12|Gambia|2020-07-27	Africa|hCoV-19/Senegal/5766/2020|EPI ISL 481237|B.1.5.12|Senegal|2020-04-17	0.0003047351	Africa
Africa|hCoV-19/Gambia/GC19-3835/2020|EPI ISL 561096|B.1.1.293|Gambia|2020-07-27	Africa|hCoV-19/Senegal/5766/2020|EPI ISL 481237|B.1.5.12|Senegal|2020-04-17	0.0004370041	Africa
Africa|hCoV-19/Gambia/GC19-3836/2020|EPI ISL 561097|B.1.5.12|Gambia|2020-07-27	Africa|hCoV-19/Senegal/5766/2020|EPI ISL 481237|B.1.5.12|Senegal|2020-04-17	0.0002016231	Africa
Africa|hCoV-19/Gambia/GC19-3839/2020|EPI ISL 561098|B.1.5.12|Gambia|2020-07-27	Africa|hCoV-19/Senegal/5766/2020|EPI ISL 481237|B.1.5.12|Senegal|2020-04-17	0.0002352475	Africa
Africa|hCoV-19/Gambia/GC19-3842/2020|EPI ISL 561099|B.1.1.293|Gambia|2020-07-27	Africa|hCoV-19/Senegal/5766/2020|EPI ISL 481237|B.1.5.12|Senegal|2020-04-17	0.0005378892	Africa
Africa|hCoV-19/Gambia/GC19-3846/2020|EPI ISL 561100|B.1.1.293|Gambia|2020-07-27	Africa|hCoV-19/Senegal/5766/2020|EPI ISL 481237|B.1.5.12|Senegal|2020-04-17	0.0005042610	Africa
Africa|hCoV-19/Gambia/GC19-3852/2020|EPI ISL 561101|B.1.5.12|Gambia|2020-07-27	Africa|hCoV-19/Senegal/5766/2020|EPI ISL 481237|B.1.5.12|Senegal|2020-04-17	0.0002389430	Africa
Africa|hCoV-19/Gambia/GC19-3854/2020|EPI ISL 561102|B.1.1.293|Gambia|2020-07-27	Africa|hCoV-19/Senegal/5766/2020|EPI ISL 481237|B.1.5.12|Senegal|2020-04-17	0.0005378892	Africa
Africa|hCoV-19/Gambia/GC192573/2020|EPI ISL 561115|B.1.5.12|Gambia|2020-07-21	Africa|hCoV-19/Senegal/5766/2020|EPI ISL 481237|B.1.5.12|Senegal|2020-04-17	0.0002352577	Africa
Africa|hCoV-19/Gambia/GC192576/2020|EPI ISL 561117|B.1.5.12|Gambia|2020-07-21	Africa|hCoV-19/Senegal/5766/2020|EPI ISL 481237|B.1.5.12|Senegal|2020-04-17	0.0001694005	Africa
Africa|hCoV-19/Gambia/GC192579/2020|EPI ISL 561118|B.1.5.12|Gambia|2020-07-21	Africa|hCoV-19/Senegal/5766/2020|EPI ISL 481237|B.1.5.12|Senegal|2020-04-17	0.0001703932	Africa
Africa|hCoV-19/Gambia/GC192602/2020|EPI ISL 561120|B.1.1.293|Gambia|2020-07-21	Africa|hCoV-19/Senegal/5766/2020|EPI ISL 481237|B.1.5.12|Senegal|2020-04-17	0.0005378785	Africa
Africa|hCoV-19/Gambia/GC192610/2020|EPI ISL 561121|B.1.1.293|Gambia|2020-07-21	Africa|hCoV-19/Senegal/5766/2020|EPI ISL 481237|B.1.5.12|Senegal|2020-04-17	0.0005378785	Africa
Africa|hCoV-19/Gambia/GC192751/2020|EPI ISL 561138|B.1.5.12|Gambia|2020-07-21	Africa|hCoV-19/Senegal/5766/2020|EPI ISL 481237|B.1.5.12|Senegal|2020-04-17	0.0002688768	Africa
Africa|hCoV-19/Gambia/GC192756/2020|EPI ISL 561139|B.1.5.12|Gambia|2020-07-22	Africa|hCoV-19/Senegal/5766/2020|EPI ISL 481237|B.1.5.12|Senegal|2020-04-17	0.0002016366	Africa
Africa|hCoV-19/Gambia/GC192772/2020|EPI ISL 561140|B.1.1|Gambia|2020-07-22	Africa|hCoV-19/Senegal/5766/2020|EPI ISL 481237|B.1.5.12|Senegal|2020-04-17	0.0005042509	Africa
Africa|hCoV-19/Gambia/GC192778/2020|EPI ISL 561141|B.1.1|Gambia|2020-07-22	Africa|hCoV-19/Senegal/5766/2020|EPI ISL 481237|B.1.5.12|Senegal|2020-04-17	0.0004033803	Africa
Africa|hCoV-19/Gambia/GC192781/2020|EPI ISL 561142|B.1.5.12|Gambia|2020-07-22	Africa|hCoV-19/Senegal/5766/2020|EPI ISL 481237|B.1.5.12|Senegal|2020-04-17	0.0002352475	Africa
Africa|hCoV-19/Gambia/GC192782/2020|EPI ISL 561143|B.1.5.12|Gambia|2020-07-22	Africa|hCoV-19/Senegal/5766/2020|EPI ISL 481237|B.1.5.12|Senegal|2020-04-17	0.0002352530	Africa
Africa|hCoV-19/Gambia/GC192786/2020|EPI ISL 561144|B.1.1.293|Gambia|2020-07-22	Africa|hCoV-19/Senegal/5766/2020|EPI ISL 481237|B.1.5.12|Senegal|2020-04-17	0.0004706136	Africa
Africa|hCoV-19/Gambia/GC192789/2020|EPI ISL 561145|B.1|Gambia|2020-07-22	Africa|hCoV-19/Senegal/5766/2020|EPI ISL 481237|B.1.5.12|Senegal|2020-04-17	0.0003697045	Africa
Africa|hCoV-19/Gambia/GC192811/2020|EPI ISL 561147|B.1.5.12|Gambia|2020-07-22	Africa|hCoV-19/Senegal/5766/2020|EPI ISL 481237|B.1.5.12|Senegal|2020-04-17	0.0002049419	Africa
Africa|hCoV-19/Gambia/GC192812/2020|EPI ISL 561148|B.1.1.293|Gambia|2020-07-22	Africa|hCoV-19/Senegal/5766/2020|EPI ISL 481237|B.1.5.12|Senegal|2020-04-17	0.0004033492	Africa
Africa|hCoV-19/Gambia/NPHL-038/2020|EPI ISL 561205|B.1.1|Gambia|2020	Africa|hCoV-19/Senegal/5766/2020|EPI ISL 481237|B.1.5.12|Senegal|2020-04-17	0.0005378912	Africa
Africa|hCoV-19/Gambia/NPHL-061/2020|EPI ISL 561206|B.1.5.12|Gambia|2020	Africa|hCoV-19/Senegal/5766/2020|EPI ISL 481237|B.1.5.12|Senegal|2020-04-17	0.0003024804	Africa
Africa|hCoV-19/Gambia/NPHL-1168/2020|EPI ISL 561212|B.1.5.12|Gambia|2020-06-27	Africa|hCoV-19/Senegal/5766/2020|EPI ISL 481237|B.1.5.12|Senegal|2020-04-17	0.0002352671	Africa
Africa|hCoV-19/Gambia/NPHL-1208/2020|EPI ISL 561213|B.1.5.12|Gambia|2020-06-30	Africa|hCoV-19/Senegal/5766/2020|EPI ISL 481237|B.1.5.12|Senegal|2020-04-17	0.0001362203	Africa
Africa|hCoV-19/Gambia/NPHL-1209/2020|EPI ISL 561214|B.1.5.12|Gambia|2020-06-30	Africa|hCoV-19/Senegal/5766/2020|EPI ISL 481237|B.1.5.12|Senegal|2020-04-17	0.0001029932	Africa
Africa|hCoV-19/Gambia/NPHL-1212/2020|EPI ISL 561215|B.1.5.12|Gambia|2020-06-30	Africa|hCoV-19/Senegal/5766/2020|EPI ISL 481237|B.1.5.12|Senegal|2020-04-17	0.0001680118	Africa
Africa|hCoV-19/Gambia/NPHL-1224/2020|EPI ISL 561217|B.1.1.293|Gambia|2020-06-30	Africa|hCoV-19/Senegal/5766/2020|EPI ISL 481237|B.1.5.12|Senegal|2020-04-17	0.0003512827	Africa
Africa|hCoV-19/Gambia/NPHL-1230/2020|EPI ISL 561218|B.1.5|Gambia|2020-06-30	Africa|hCoV-19/Senegal/5766/2020|EPI ISL 481237|B.1.5.12|Senegal|2020-04-17	0.0001021517	Africa
Africa|hCoV-19/Gambia/NPHL-1248/2020|EPI ISL 561222|B.1.5|Gambia|2020-07-01	Africa|hCoV-19/Senegal/5766/2020|EPI ISL 481237|B.1.5.12|Senegal|2020-04-17	0.0001361958	Africa
Africa|hCoV-19/Gambia/NPHL-1258/2020|EPI ISL 561223|B.1.292|Gambia|2020-07-02	Africa|hCoV-19/Senegal/5766/2020|EPI ISL 481237|B.1.5.12|Senegal|2020-04-17	0.0003360801	Africa
Africa|hCoV-19/Gambia/NPHL-1422/2020|EPI ISL 561228|B.1.5|Gambia|2020-07-04	Africa|hCoV-19/Senegal/5766/2020|EPI ISL 481237|B.1.5.12|Senegal|2020-04-17	0.0002120453	Africa
Africa|hCoV-19/Gambia/NPHL-1424/2020|EPI ISL 561229|B.1.292|Gambia|2020-07-04	Africa|hCoV-19/Senegal/5766/2020|EPI ISL 481237|B.1.5.12|Senegal|2020-04-17	0.0003361810	Africa
Africa|hCoV-19/Gambia/NPHL-1446/2020|EPI ISL 561230|B.1.5|Gambia|2020-07-04	Africa|hCoV-19/Senegal/5766/2020|EPI ISL 481237|B.1.5.12|Senegal|2020-04-17	0.0001361958	Africa
Africa|hCoV-19/Gambia/NPHL-1477/2020|EPI ISL 561231|B.1.5|Gambia|2020	Africa|hCoV-19/Senegal/5766/2020|EPI ISL 481237|B.1.5.12|Senegal|2020-04-17	0.0001406487	Africa
Africa|hCoV-19/Gambia/NPHL-1514/2020|EPI ISL 561232|B.1.1|Gambia|2020	Africa|hCoV-19/Senegal/5766/2020|EPI ISL 481237|B.1.5.12|Senegal|2020-04-17	0.0004369705	Africa
Africa|hCoV-19/Gambia/NPHL-1641/2020|EPI ISL 561235|B.1.292|Gambia|2020-07-31	Africa|hCoV-19/Senegal/5766/2020|EPI ISL 481237|B.1.5.12|Senegal|2020-04-17	0.0003830698	Africa
Africa|hCoV-19/Gambia/NPHL-1645/2020|EPI ISL 561236|B.1.1.293|Gambia|2020-08-04	Africa|hCoV-19/Senegal/5766/2020|EPI ISL 481237|B.1.5.12|Senegal|2020-04-17	0.0003718951	Africa
Africa|hCoV-19/Gambia/NPHL-1711/2020|EPI ISL 561237|B.1.1.293|Gambia|2020-08-04	Africa|hCoV-19/Senegal/5766/2020|EPI ISL 481237|B.1.5.12|Senegal|2020-04-17	0.0004033491	Africa
Africa|hCoV-19/Gambia/NPHL-1746/2020|EPI ISL 561238|B.1.1|Gambia|2020-07-20	Africa|hCoV-19/Senegal/5766/2020|EPI ISL 481237|B.1.5.12|Senegal|2020-04-17	0.0003361559	Africa
Africa|hCoV-19/Gambia/NPHL-1921/2020|EPI ISL 561239|B.1.1|Gambia|2020	Africa|hCoV-19/Senegal/5766/2020|EPI ISL 481237|B.1.5.12|Senegal|2020-04-17	0.0005042509	Africa
Africa|hCoV-19/Gambia/NPHL-1968/2020|EPI ISL 561240|B.1.1|Gambia|2020-07-16	Africa|hCoV-19/Senegal/5766/2020|EPI ISL 481237|B.1.5.12|Senegal|2020-04-17	0.0005042509	Africa
Africa|hCoV-19/Gambia/NPHL-2037/2020|EPI ISL 561241|B.1.1|Gambia|2020-07-15	Africa|hCoV-19/Senegal/5766/2020|EPI ISL 481237|B.1.5.12|Senegal|2020-04-17	0.0004706405	Africa
Africa|hCoV-19/Gambia/NPHL-2268/2020|EPI ISL 561242|B.1.1|Gambia|2020	Africa|hCoV-19/Senegal/5766/2020|EPI ISL 481237|B.1.5.12|Senegal|2020-04-17	0.0003032242	Africa
Africa|hCoV-19/Gambia/NPHL-2344/2020|EPI ISL 561243|B.1.292|Gambia|2020	Africa|hCoV-19/Senegal/5766/2020|EPI ISL 481237|B.1.5.12|Senegal|2020-04-17	0.0004033477	Africa
Africa|hCoV-19/Gambia/NPHL-2374/2020|EPI ISL 561244|B.1.5.12|Gambia|2020	Africa|hCoV-19/Senegal/5766/2020|EPI ISL 481237|B.1.5.12|Senegal|2020-04-17	0.0001680175	Africa
Africa|hCoV-19/Gambia/NPHL-242/2020|EPI ISL 561245|B.1.5|Gambia|2020	Africa|hCoV-19/Senegal/5766/2020|EPI ISL 481237|B.1.5.12|Senegal|2020-04-17	0.0001344249	Africa
Africa|hCoV-19/Gambia/NPHL-243/2020|EPI ISL 561246|B.1.5|Gambia|2020	Africa|hCoV-19/Senegal/5766/2020|EPI ISL 481237|B.1.5.12|Senegal|2020-04-17	0.0002747335	Africa
Africa|hCoV-19/Gambia/NPHL-244/2020|EPI ISL 561247|B.1.1.293|Gambia|2020	Africa|hCoV-19/Senegal/5766/2020|EPI ISL 481237|B.1.5.12|Senegal|2020-04-17	0.0004407879	Africa
Africa|hCoV-19/Gambia/NPHL-2443/2020|EPI ISL 561248|B.1.5.12|Gambia|2020	Africa|hCoV-19/Senegal/5766/2020|EPI ISL 481237|B.1.5.12|Senegal|2020-04-17	0.0001680119	Africa
Africa|hCoV-19/Gambia/NPHL-2444/2020|EPI ISL 561249|B.1.292|Gambia|2020-07-21	Africa|hCoV-19/Senegal/5766/2020|EPI ISL 481237|B.1.5.12|Senegal|2020-04-17	0.0003696958	Africa
Africa|hCoV-19/Gambia/NPHL-2446/2020|EPI ISL 561250|B.1.1|Gambia|2020	Africa|hCoV-19/Senegal/5766/2020|EPI ISL 481237|B.1.5.12|Senegal|2020-04-17	0.0005171658	Africa
Africa|hCoV-19/Gambia/NPHL-245/2020|EPI ISL 561251|B.1.1|Gambia|2020	Africa|hCoV-19/Senegal/5766/2020|EPI ISL 481237|B.1.5.12|Senegal|2020-04-17	0.0003386256	Africa
Africa|hCoV-19/Gambia/NPHL-2457/2020|EPI ISL 561252|B.1.1|Gambia|2020-07-21	Africa|hCoV-19/Senegal/5766/2020|EPI ISL 481237|B.1.5.12|Senegal|2020-04-17	0.0005171480	Africa
Africa|hCoV-19/Gambia/NPHL-2458/2020|EPI ISL 561253|B.1.292|Gambia|2020-07-21	Africa|hCoV-19/Senegal/5766/2020|EPI ISL 481237|B.1.5.12|Senegal|2020-04-17	0.0003792798	Africa
Africa|hCoV-19/Gambia/NPHL-2463/2020|EPI ISL 561254|B.1.1|Gambia|2020	Africa|hCoV-19/Senegal/5766/2020|EPI ISL 481237|B.1.5.12|Senegal|2020-04-17	0.0005223517	Africa
Africa|hCoV-19/Gambia/NPHL-2465/2020|EPI ISL 561255|B.1.1|Gambia|2020-07-21	Africa|hCoV-19/Senegal/5766/2020|EPI ISL 481237|B.1.5.12|Senegal|2020-04-17	0.0005171837	Africa
Africa|hCoV-19/Gambia/NPHL-2469/2020|EPI ISL 561256|B.1.5.12|Gambia|2020-07-21	Africa|hCoV-19/Senegal/5766/2020|EPI ISL 481237|B.1.5.12|Senegal|2020-04-17	0.0002757495	Africa
Africa|hCoV-19/Gambia/NPHL-247/2020|EPI ISL 561257|B.1.1.293|Gambia|2020	Africa|hCoV-19/Senegal/5766/2020|EPI ISL 481237|B.1.5.12|Senegal|2020-04-17	0.0004369954	Africa
Africa|hCoV-19/Gambia/NPHL-2470/2020|EPI ISL 561258|B.1.1|Gambia|2020-07-21	Africa|hCoV-19/Senegal/5766/2020|EPI ISL 481237|B.1.5.12|Senegal|2020-04-17	0.0005171658	Africa
Africa|hCoV-19/Gambia/NPHL-2472/2020|EPI ISL 561259|B.1.5.12|Gambia|2020-07-21	Africa|hCoV-19/Senegal/5766/2020|EPI ISL 481237|B.1.5.12|Senegal|2020-04-17	0.0001033907	Africa
Africa|hCoV-19/Gambia/NPHL-2473/2020|EPI ISL 561260|B.1.5.12|Gambia|2020-07-21	Africa|hCoV-19/Senegal/5766/2020|EPI ISL 481237|B.1.5.12|Senegal|2020-04-17	0.0003025026	Africa
Africa|hCoV-19/Gambia/NPHL-2478/2020|EPI ISL 561261|B.1.5.12|Gambia|2020-07-21	Africa|hCoV-19/Senegal/5766/2020|EPI ISL 481237|B.1.5.12|Senegal|2020-04-17	0.0002088941	Africa
Africa|hCoV-19/Gambia/NPHL-2497/2020|EPI ISL 561262|B.1.1.242|Gambia|2020-07-21	Africa|hCoV-19/Senegal/5766/2020|EPI ISL 481237|B.1.5.12|Senegal|2020-04-17	0.0004875029	Africa
Africa|hCoV-19/Gambia/NPHL-2504/2020|EPI ISL 561264|B.1.5.12|Gambia|2020-07-23	Africa|hCoV-19/Senegal/5766/2020|EPI ISL 481237|B.1.5.12|Senegal|2020-04-17	0.0003077050	Africa
Africa|hCoV-19/Gambia/NPHL-2514/2020|EPI ISL 561265|B.1.5.12|Gambia|2020-07-21	Africa|hCoV-19/Senegal/5766/2020|EPI ISL 481237|B.1.5.12|Senegal|2020-04-17	0.0002412782	Africa
Africa|hCoV-19/Gambia/NPHL-2521/2020|EPI ISL 561266|B.1.5.12|Gambia|2020-07-23	Africa|hCoV-19/Senegal/5766/2020|EPI ISL 481237|B.1.5.12|Senegal|2020-04-17	0.0002412684	Africa
Africa|hCoV-19/Gambia/NPHL-2522/2020|EPI ISL 561267|B.1.1.293|Gambia|2020-07-22	Africa|hCoV-19/Senegal/5766/2020|EPI ISL 481237|B.1.5.12|Senegal|2020-04-17	0.0004830827	Africa
Africa|hCoV-19/Gambia/NPHL-2524/2020|EPI ISL 561268|B.1.1|Gambia|2020-07-24	Africa|hCoV-19/Senegal/5766/2020|EPI ISL 481237|B.1.5.12|Senegal|2020-04-17	0.0004706405	Africa
Africa|hCoV-19/Gambia/NPHL-2529/2020|EPI ISL 561269|B.1.1.293|Gambia|2020-07-21	Africa|hCoV-19/Senegal/5766/2020|EPI ISL 481237|B.1.5.12|Senegal|2020-04-17	0.0004481564	Africa
Africa|hCoV-19/Gambia/NPHL-253/2020|EPI ISL 561270|B.1.1.293|Gambia|2020	Africa|hCoV-19/Senegal/5766/2020|EPI ISL 481237|B.1.5.12|Senegal|2020-04-17	0.0004706042	Africa
Africa|hCoV-19/Gambia/NPHL-2537/2020|EPI ISL 561271|B.1.1|Gambia|2020	Africa|hCoV-19/Senegal/5766/2020|EPI ISL 481237|B.1.5.12|Senegal|2020-04-17	0.0005463011	Africa
Africa|hCoV-19/Gambia/NPHL-2538/2020|EPI ISL 561272|B.1.5.12|Gambia|2020-07-21	Africa|hCoV-19/Senegal/5766/2020|EPI ISL 481237|B.1.5.12|Senegal|2020-04-17	0.0002067922	Africa
Africa|hCoV-19/Gambia/NPHL-2550/2020|EPI ISL 561274|B.1.292|Gambia|2020-07-21	Africa|hCoV-19/Senegal/5766/2020|EPI ISL 481237|B.1.5.12|Senegal|2020-04-17	0.0003446976	Africa
Africa|hCoV-19/Gambia/NPHL-2554/2020|EPI ISL 561275|B.1.5.12|Gambia|2020	Africa|hCoV-19/Senegal/5766/2020|EPI ISL 481237|B.1.5.12|Senegal|2020-04-17	0.0002068064	Africa
Africa|hCoV-19/Gambia/NPHL-2555/2020|EPI ISL 561276|B.1.1|Gambia|2020-07-21	Africa|hCoV-19/Senegal/5766/2020|EPI ISL 481237|B.1.5.12|Senegal|2020-04-17	0.0004876589	Africa
Africa|hCoV-19/Gambia/NPHL-256/2020|EPI ISL 561277|B.1.1.293|Gambia|2020	Africa|hCoV-19/Senegal/5766/2020|EPI ISL 481237|B.1.5.12|Senegal|2020-04-17	0.0003697541	Africa
Africa|hCoV-19/Gambia/NPHL-2560/2020|EPI ISL 561278|B.1.1|Gambia|2020	Africa|hCoV-19/Senegal/5766/2020|EPI ISL 481237|B.1.5.12|Senegal|2020-04-17	0.0005171480	Africa
Africa|hCoV-19/Gambia/NPHL-2567/2020|EPI ISL 561279|B.1|Gambia|2020	Africa|hCoV-19/Senegal/5766/2020|EPI ISL 481237|B.1.5.12|Senegal|2020-04-17	0.0005715552	Africa
Africa|hCoV-19/Gambia/NPHL-2573/2020|EPI ISL 561280|B.1.1.293|Gambia|2020	Africa|hCoV-19/Senegal/5766/2020|EPI ISL 481237|B.1.5.12|Senegal|2020-04-17	0.0003447297	Africa
Africa|hCoV-19/Gambia/NPHL-2586/2020|EPI ISL 561281|B.1.5.12|Gambia|2020-07-23	Africa|hCoV-19/Senegal/5766/2020|EPI ISL 481237|B.1.5.12|Senegal|2020-04-17	0.0001392293	Africa
Africa|hCoV-19/Gambia/NPHL-2588/2020|EPI ISL 561282|B.1.1|Gambia|2020	Africa|hCoV-19/Senegal/5766/2020|EPI ISL 481237|B.1.5.12|Senegal|2020-04-17	0.0005378786	Africa
Africa|hCoV-19/Gambia/NPHL-2615/2020|EPI ISL 561283|B.1.1.293|Gambia|2020-08-18	Africa|hCoV-19/Senegal/5766/2020|EPI ISL 481237|B.1.5.12|Senegal|2020-04-17	0.0004706042	Africa
Africa|hCoV-19/Gambia/NPHL-2626/2020|EPI ISL 561284|B.1.1.293|Gambia|2020	Africa|hCoV-19/Senegal/5766/2020|EPI ISL 481237|B.1.5.12|Senegal|2020-04-17	0.0003697579	Africa
Africa|hCoV-19/Gambia/NPHL-2640/2020|EPI ISL 561285|B.1.5.12|Gambia|2020-06-17	Africa|hCoV-19/Senegal/5766/2020|EPI ISL 481237|B.1.5.12|Senegal|2020-04-17	0.0002016271	Africa
Africa|hCoV-19/Gambia/NPHL-266/2020|EPI ISL 561286|B.1.5.12|Gambia|2020	Africa|hCoV-19/Senegal/5766/2020|EPI ISL 481237|B.1.5.12|Senegal|2020-04-17	0.0002068035	Africa
Africa|hCoV-19/Gambia/NPHL-2706/2020|EPI ISL 561287|B.1.292|Gambia|2020	Africa|hCoV-19/Senegal/5766/2020|EPI ISL 481237|B.1.5.12|Senegal|2020-04-17	0.0004033126	Africa
Africa|hCoV-19/Gambia/NPHL-2712/2020|EPI ISL 561288|B.1.5.12|Gambia|2020-08-03	Africa|hCoV-19/Senegal/5766/2020|EPI ISL 481237|B.1.5.12|Senegal|2020-04-17	0.0002352577	Africa
Africa|hCoV-19/Gambia/NPHL-2727/2020|EPI ISL 561289|B.1.5.12|Gambia|2020-08-04	Africa|hCoV-19/Senegal/5766/2020|EPI ISL 481237|B.1.5.12|Senegal|2020-04-17	0.0002352475	Africa
Africa|hCoV-19/Gambia/NPHL-2729/2020|EPI ISL 561290|B.1.1|Gambia|2020-07-23	Africa|hCoV-19/Senegal/5766/2020|EPI ISL 481237|B.1.5.12|Senegal|2020-04-17	0.0005042509	Africa
Africa|hCoV-19/Gambia/NPHL-2736/2020|EPI ISL 561291|B.1.1.242|Gambia|2020-07-25	Africa|hCoV-19/Senegal/5766/2020|EPI ISL 481237|B.1.5.12|Senegal|2020-04-17	0.0005378678	Africa
Africa|hCoV-19/Gambia/NPHL-2759/2020|EPI ISL 561292|B.1.5.12|Gambia|2020-08-07	Africa|hCoV-19/Senegal/5766/2020|EPI ISL 481237|B.1.5.12|Senegal|2020-04-17	0.0002352680	Africa
Africa|hCoV-19/Gambia/NPHL-2762/2020|EPI ISL 561293|B.1.5.12|Gambia|2020-07-25	Africa|hCoV-19/Senegal/5766/2020|EPI ISL 481237|B.1.5.12|Senegal|2020-04-17	0.0002688650	Africa
Africa|hCoV-19/Gambia/NPHL-2767/2020|EPI ISL 561294|B.1.1.293|Gambia|2020-07-25	Africa|hCoV-19/Senegal/5766/2020|EPI ISL 481237|B.1.5.12|Senegal|2020-04-17	0.0005042408	Africa
Africa|hCoV-19/Gambia/NPHL-2768/2020|EPI ISL 561295|B.1.1.293|Gambia|2020-07-27	Africa|hCoV-19/Senegal/5766/2020|EPI ISL 481237|B.1.5.12|Senegal|2020-04-17	0.0004369808	Africa
Africa|hCoV-19/Gambia/NPHL-277/2020|EPI ISL 561296|B.1.5.12|Gambia|2020	Africa|hCoV-19/Senegal/5766/2020|EPI ISL 481237|B.1.5.12|Senegal|2020-04-17	0.0002352530	Africa
Africa|hCoV-19/Gambia/NPHL-2785/2020|EPI ISL 561297|B.1.1.242|Gambia|2020-07-27	Africa|hCoV-19/Senegal/5766/2020|EPI ISL 481237|B.1.5.12|Senegal|2020-04-17	0.0004706106	Africa
Africa|hCoV-19/Gambia/NPHL-2790/2020|EPI ISL 561298|B.1.1.293|Gambia|2020	Africa|hCoV-19/Senegal/5766/2020|EPI ISL 481237|B.1.5.12|Senegal|2020-04-17	0.0005042509	Africa
Africa|hCoV-19/Gambia/NPHL-2825/2020|EPI ISL 561299|B.1.5.12|Gambia|2020	Africa|hCoV-19/Senegal/5766/2020|EPI ISL 481237|B.1.5.12|Senegal|2020-04-17	0.0001680119	Africa
Africa|hCoV-19/Gambia/NPHL-287/2020|EPI ISL 561300|B.1.1.293|Gambia|2020	Africa|hCoV-19/Senegal/5766/2020|EPI ISL 481237|B.1.5.12|Senegal|2020-04-17	0.0004706294	Africa
Africa|hCoV-19/Gambia/NPHL-2889/2020|EPI ISL 561301|B.1.5.12|Gambia|2020	Africa|hCoV-19/Senegal/5766/2020|EPI ISL 481237|B.1.5.12|Senegal|2020-04-17	0.0002736744	Africa
Africa|hCoV-19/Gambia/NPHL-2892/2020|EPI ISL 561302|B.1.5.12|Gambia|2020-09-07	Africa|hCoV-19/Senegal/5766/2020|EPI ISL 481237|B.1.5.12|Senegal|2020-04-17	0.0002736744	Africa
Africa|hCoV-19/Gambia/NPHL-290/2020|EPI ISL 561303|B.1.1.293|Gambia|2020	Africa|hCoV-19/Senegal/5766/2020|EPI ISL 481237|B.1.5.12|Senegal|2020-04-17	0.0004369806	Africa
Africa|hCoV-19/Gambia/NPHL-2909/2020|EPI ISL 561304|B.1.1.293|Gambia|2020-07-26	Africa|hCoV-19/Senegal/5766/2020|EPI ISL 481237|B.1.5.12|Senegal|2020-04-17	0.0004706247	Africa
Africa|hCoV-19/Gambia/NPHL-2984/2020|EPI ISL 561307|B.1.1.293|Gambia|2020	Africa|hCoV-19/Senegal/5766/2020|EPI ISL 481237|B.1.5.12|Senegal|2020-04-17	0.0005042729	Africa
Africa|hCoV-19/Gambia/NPHL-299/2020|EPI ISL 561308|B.1.1.293|Gambia|2020	Africa|hCoV-19/Senegal/5766/2020|EPI ISL 481237|B.1.5.12|Senegal|2020-04-17	0.0004706136	Africa
Africa|hCoV-19/Gambia/NPHL-3047/2020|EPI ISL 561309|B.1.5.12|Gambia|2020-07-28	Africa|hCoV-19/Senegal/5766/2020|EPI ISL 481237|B.1.5.12|Senegal|2020-04-17	0.0002714462	Africa
Africa|hCoV-19/Gambia/NPHL-3055/2020|EPI ISL 561310|B.1.5.12|Gambia|2020-07-17	Africa|hCoV-19/Senegal/5766/2020|EPI ISL 481237|B.1.5.12|Senegal|2020-04-17	0.0002688649	Africa
Africa|hCoV-19/Gambia/NPHL-3062/2020|EPI ISL 561311|B.1.5.12|Gambia|2020	Africa|hCoV-19/Senegal/5766/2020|EPI ISL 481237|B.1.5.12|Senegal|2020-04-17	0.0002714462	Africa
Africa|hCoV-19/Gambia/NPHL-3079/2020|EPI ISL 561312|B.1.5.12|Gambia|2020-07-27	Africa|hCoV-19/Senegal/5766/2020|EPI ISL 481237|B.1.5.12|Senegal|2020-04-17	0.0002736744	Africa
Africa|hCoV-19/Gambia/NPHL-3206/2020|EPI ISL 561313|B.1.1.293|Gambia|2020	Africa|hCoV-19/Senegal/5766/2020|EPI ISL 481237|B.1.5.12|Senegal|2020-04-17	0.0005378910	Africa
Africa|hCoV-19/Gambia/NPHL-3254/2020|EPI ISL 561315|B.1.5.12|Gambia|2020-07-28	Africa|hCoV-19/Senegal/5766/2020|EPI ISL 481237|B.1.5.12|Senegal|2020-04-17	0.0002710509	Africa
Africa|hCoV-19/Gambia/NPHL-3281/2020|EPI ISL 561316|B.1.1|Gambia|2020-07-28	Africa|hCoV-19/Senegal/5766/2020|EPI ISL 481237|B.1.5.12|Senegal|2020-04-17	0.0005571398	Africa
Africa|hCoV-19/Gambia/NPHL-483B/2020|EPI ISL 561318|B.1.1|Gambia|2020	Africa|hCoV-19/Senegal/5766/2020|EPI ISL 481237|B.1.5.12|Senegal|2020-04-17	0.0005573689	Africa
Africa|hCoV-19/Gambia/NPHL-704/2020|EPI ISL 561320|B.1.1.293|Gambia|2020	Africa|hCoV-19/Senegal/5766/2020|EPI ISL 481237|B.1.5.12|Senegal|2020-04-17	0.0006897816	Africa
Africa|hCoV-19/Gambia/NPHL-737/2020|EPI ISL 561323|B.1.1.293|Gambia|2020	Africa|hCoV-19/Senegal/5766/2020|EPI ISL 481237|B.1.5.12|Senegal|2020-04-17	0.0004136642	Africa
Africa|hCoV-19/Gambia/NPHL-748/2020|EPI ISL 561324|B.1.1|Gambia|2020	Africa|hCoV-19/Senegal/5766/2020|EPI ISL 481237|B.1.5.12|Senegal|2020-04-17	0.0004706405	Africa
Africa|hCoV-19/Gambia/NPHL-758/2020|EPI ISL 561326|B.1.1.293|Gambia|2020	Africa|hCoV-19/Senegal/5766/2020|EPI ISL 481237|B.1.5.12|Senegal|2020-04-17	0.0003099436	Africa
Africa|hCoV-19/Gambia/NPHL-760/2020|EPI ISL 561327|B.1.5|Gambia|2020	Africa|hCoV-19/Senegal/5766/2020|EPI ISL 481237|B.1.5.12|Senegal|2020-04-17	0.0002370178	Africa
Africa|hCoV-19/Gambia/NPHL-790/2020|EPI ISL 561329|B.1.5|Gambia|2020	Africa|hCoV-19/Senegal/5766/2020|EPI ISL 481237|B.1.5.12|Senegal|2020-04-17	0.0002048160	Africa
Africa|hCoV-19/Gambia/NPHL-923/2020|EPI ISL 561330|B.1.5.12|Gambia|2020	Africa|hCoV-19/Senegal/5766/2020|EPI ISL 481237|B.1.5.12|Senegal|2020-04-17	0.0001680231	Africa
Africa|hCoV-19/Gambia/NPHL-930/2020|EPI ISL 561331|B.1.5|Gambia|2020	Africa|hCoV-19/Senegal/5766/2020|EPI ISL 481237|B.1.5.12|Senegal|2020-04-17	0.0002389593	Africa
Africa|hCoV-19/Gambia/NPHL-941/2020|EPI ISL 561332|B.1.5.12|Gambia|2020	Africa|hCoV-19/Senegal/5766/2020|EPI ISL 481237|B.1.5.12|Senegal|2020-04-17	0.0002016271	Africa
Africa|hCoV-19/Gambia/NPHL-956/2020|EPI ISL 561334|B.1.5.12|Gambia|2020	Africa|hCoV-19/Senegal/5766/2020|EPI ISL 481237|B.1.5.12|Senegal|2020-04-17	0.0002047880	Africa
Africa|hCoV-19/Ghana/1651 S3/2020|EPI ISL 422387|A.11|Ghana|2020-03-25	Africa|hCoV-19/Senegal/5766/2020|EPI ISL 481237|B.1.5.12|Senegal|2020-04-17	0.0005244221	Africa
Africa|hCoV-19/Ghana/1659 S14/2020|EPI ISL 422405|B.1.220|Ghana|2020-03-25	Africa|hCoV-19/Senegal/5766/2020|EPI ISL 481237|B.1.5.12|Senegal|2020-04-17	0.0002451166	Africa
Africa|hCoV-19/Ghana/2230 S4/2020|EPI ISL 422390|B.40|Ghana|2020-03-25	Africa|hCoV-19/Senegal/5766/2020|EPI ISL 481237|B.1.5.12|Senegal|2020-04-17	0.0004761571	Africa
Africa|hCoV-19/Ghana/2333 S5/2020|EPI ISL 422394|B.1.3|Ghana|2020-03-27	Africa|hCoV-19/Senegal/5766/2020|EPI ISL 481237|B.1.5.12|Senegal|2020-04-17	0.0003769240	Africa
Africa|hCoV-19/Ghana/2573 S27/2020|EPI ISL 515082|A|Ghana|2020-03-29	Africa|hCoV-19/Senegal/5766/2020|EPI ISL 481237|B.1.5.12|Senegal|2020-04-17	0.0006766125	Africa
Africa|hCoV-19/Ghana/2666 S32/2020|EPI ISL 515083|A|Ghana|2020-03-27	Africa|hCoV-19/Senegal/5766/2020|EPI ISL 481237|B.1.5.12|Senegal|2020-04-17	0.0002056442	Africa
Africa|hCoV-19/Ghana/2709 S25/2020|EPI ISL 515084|B.1|Ghana|2020-03-28	Africa|hCoV-19/Senegal/5766/2020|EPI ISL 481237|B.1.5.12|Senegal|2020-04-17	0.0003364182	Africa
Africa|hCoV-19/Ghana/2828 S6/2020|EPI ISL 422397|A.11|Ghana|2020-03-29	Africa|hCoV-19/Senegal/5766/2020|EPI ISL 481237|B.1.5.12|Senegal|2020-04-17	0.0006815528	Africa
Africa|hCoV-19/Ghana/2852 S30/2020|EPI ISL 515085|B.6|Ghana|2020-03-28	Africa|hCoV-19/Senegal/5766/2020|EPI ISL 481237|B.1.5.12|Senegal|2020-04-17	0.0003078597	Africa
Africa|hCoV-19/Ghana/2914 S8/2020|EPI ISL 422399|B.1.1|Ghana|2020-03-30	Africa|hCoV-19/Senegal/5766/2020|EPI ISL 481237|B.1.5.12|Senegal|2020-04-17	0.0003468144	Africa
Africa|hCoV-19/Ghana/34927 S20/2020|EPI ISL 515086|A.11|Ghana|2020-05-23	Africa|hCoV-19/Senegal/5766/2020|EPI ISL 481237|B.1.5.12|Senegal|2020-04-17	0.0005770626	Africa
Africa|hCoV-19/Ghana/34928 S21/2020|EPI ISL 515087|A.11|Ghana|2020-05-23	Africa|hCoV-19/Senegal/5766/2020|EPI ISL 481237|B.1.5.12|Senegal|2020-04-17	0.0006811676	Africa
Africa|hCoV-19/Ghana/34980 S22/2020|EPI ISL 515088|B.1.1|Ghana|2020-05-23	Africa|hCoV-19/Senegal/5766/2020|EPI ISL 481237|B.1.5.12|Senegal|2020-04-17	0.0003465777	Africa
Africa|hCoV-19/Ghana/34983 S40/2020|EPI ISL 515089|B.1.1|Ghana|2020-05-23	Africa|hCoV-19/Senegal/5766/2020|EPI ISL 481237|B.1.5.12|Senegal|2020-04-17	0.0004095944	Africa
Africa|hCoV-19/Ghana/35012 S17/2020|EPI ISL 515090|B.1.1|Ghana|2020-05-23	Africa|hCoV-19/Senegal/5766/2020|EPI ISL 481237|B.1.5.12|Senegal|2020-04-17	0.0004033723	Africa
Africa|hCoV-19/Ghana/35019 S18/2020|EPI ISL 515091|B.1.1|Ghana|2020-05-23	Africa|hCoV-19/Senegal/5766/2020|EPI ISL 481237|B.1.5.12|Senegal|2020-04-17	0.0003095004	Africa
Africa|hCoV-19/Ghana/35183 S24/2020|EPI ISL 515092|A|Ghana|2020-05-24	Africa|hCoV-19/Senegal/5766/2020|EPI ISL 481237|B.1.5.12|Senegal|2020-04-17	0.0001738709	Africa
Africa|hCoV-19/Ghana/35280 S41/2020|EPI ISL 515093|A|Ghana|2020-05-24	Africa|hCoV-19/Senegal/5766/2020|EPI ISL 481237|B.1.5.12|Senegal|2020-04-17	0.0005857038	Africa
Africa|hCoV-19/Ghana/35394 S49/2020|EPI ISL 515094|B.1.1.307|Ghana|2020-05-24	Africa|hCoV-19/Senegal/5766/2020|EPI ISL 481237|B.1.5.12|Senegal|2020-04-17	0.0003446346	Africa
Africa|hCoV-19/Ghana/35466 S19/2020|EPI ISL 515095|B.1.1|Ghana|2020-05-24	Africa|hCoV-19/Senegal/5766/2020|EPI ISL 481237|B.1.5.12|Senegal|2020-04-17	0.0003753347	Africa
Africa|hCoV-19/Ghana/35563 S37/2020|EPI ISL 515096|A.11|Ghana|2020-05-24	Africa|hCoV-19/Senegal/5766/2020|EPI ISL 481237|B.1.5.12|Senegal|2020-04-17	0.0007059991	Africa
Africa|hCoV-19/Ghana/36523 S23/2020|EPI ISL 515097|A|Ghana|2020-05-27	Africa|hCoV-19/Senegal/5766/2020|EPI ISL 481237|B.1.5.12|Senegal|2020-04-17	0.0002054190	Africa
Africa|hCoV-19/Ghana/81216 S36/2020|EPI ISL 515098|A|Ghana|2020-05-20	Africa|hCoV-19/Senegal/5766/2020|EPI ISL 481237|B.1.5.12|Senegal|2020-04-17	0.0006761847	Africa
Africa|hCoV-19/Ghana/81219 S34/2020|EPI ISL 515099|B.1.1|Ghana|2020-05-20	Africa|hCoV-19/Senegal/5766/2020|EPI ISL 481237|B.1.5.12|Senegal|2020-04-17	0.0003072503	Africa
Africa|hCoV-19/Ghana/82879 S48/2020|EPI ISL 515100|B.1|Ghana|2020-05-20	Africa|hCoV-19/Senegal/5766/2020|EPI ISL 481237|B.1.5.12|Senegal|2020-04-17	0.0004058863	Africa
Africa|hCoV-19/Ghana/83637 S29/2020|EPI ISL 515101|B.1.1|Ghana|2020-05-22	Africa|hCoV-19/Senegal/5766/2020|EPI ISL 481237|B.1.5.12|Senegal|2020-04-17	0.0003376015	Africa
Africa|hCoV-19/Ghana/84049 S31/2020|EPI ISL 515102|B.1|Ghana|2020-05-25	Africa|hCoV-19/Senegal/5766/2020|EPI ISL 481237|B.1.5.12|Senegal|2020-04-17	0.0004379653	Africa
Africa|hCoV-19/Ghana/84162 S45/2020|EPI ISL 515103|A|Ghana|2020-04-25	Africa|hCoV-19/Senegal/5766/2020|EPI ISL 481237|B.1.5.12|Senegal|2020-04-17	0.0005512524	Africa
Africa|hCoV-19/Ghana/84182 S43/2020|EPI ISL 515104|B.1.1|Ghana|2020-05-25	Africa|hCoV-19/Senegal/5766/2020|EPI ISL 481237|B.1.5.12|Senegal|2020-04-17	0.0004437088	Africa
Africa|hCoV-19/Ghana/84210 S44/2020|EPI ISL 515105|A|Ghana|2020-05-24	Africa|hCoV-19/Senegal/5766/2020|EPI ISL 481237|B.1.5.12|Senegal|2020-04-17	0.0006113518	Africa
Africa|hCoV-19/Ghana/84218 S47/2020|EPI ISL 515106|A|Ghana|2020-05-25	Africa|hCoV-19/Senegal/5766/2020|EPI ISL 481237|B.1.5.12|Senegal|2020-04-17	0.0006897096	Africa
Africa|hCoV-19/Ghana/84260 S28/2020|EPI ISL 515107|A|Ghana|2020-05-25	Africa|hCoV-19/Senegal/5766/2020|EPI ISL 481237|B.1.5.12|Senegal|2020-04-17	0.0005767240	Africa
Africa|hCoV-19/Ghana/84279 S42/2020|EPI ISL 515108|B.1|Ghana|2020-05-25	Africa|hCoV-19/Senegal/5766/2020|EPI ISL 481237|B.1.5.12|Senegal|2020-04-17	0.0004408461	Africa
Africa|hCoV-19/Ghana/84301 S35/2020|EPI ISL 515109|A.11|Ghana|2020-05-24	Africa|hCoV-19/Senegal/5766/2020|EPI ISL 481237|B.1.5.12|Senegal|2020-04-17	0.0005615155	Africa
Africa|hCoV-19/Ghana/84430 S51/2020|EPI ISL 515110|B.1.1.307|Ghana|2020-05-25	Africa|hCoV-19/Senegal/5766/2020|EPI ISL 481237|B.1.5.12|Senegal|2020-04-17	0.0003383737	Africa
Africa|hCoV-19/Ghana/84438 S50/2020|EPI ISL 515111|A|Ghana|2020-05-24	Africa|hCoV-19/Senegal/5766/2020|EPI ISL 481237|B.1.5.12|Senegal|2020-04-17	0.0005745803	Africa
Africa|hCoV-19/Ghana/84484 S16/2020|EPI ISL 515112|B.1.1|Ghana|2020-05-25	Africa|hCoV-19/Senegal/5766/2020|EPI ISL 481237|B.1.5.12|Senegal|2020-04-17	0.0004137212	Africa
Africa|hCoV-19/Ghana/KATH23/2020|EPI ISL 515181|A.11|Ghana|2020-03-22	Africa|hCoV-19/Senegal/5766/2020|EPI ISL 481237|B.1.5.12|Senegal|2020-04-17	0.0005378859	Africa
Africa|hCoV-19/Ghana/TTH10/2020|EPI ISL 515182|A|Ghana|2020-03-27	Africa|hCoV-19/Senegal/5766/2020|EPI ISL 481237|B.1.5.12|Senegal|2020-04-17	0.0005042070	Africa
Africa|hCoV-19/Ghana/TTH11/2020|EPI ISL 515183|A|Ghana|2020-03-27	Africa|hCoV-19/Senegal/5766/2020|EPI ISL 481237|B.1.5.12|Senegal|2020-04-17	0.0005058730	Africa
Africa|hCoV-19/Ghana/TTH6/2020|EPI ISL 515248|A|Ghana|2020-03-27	Africa|hCoV-19/Senegal/5766/2020|EPI ISL 481237|B.1.5.12|Senegal|2020-04-17	0.0005647311	Africa
Africa|hCoV-19/Kenya/C1092/2020|EPI ISL 457849|B.1.5|Kenya|2020-04-18	Africa|hCoV-19/Senegal/5766/2020|EPI ISL 481237|B.1.5.12|Senegal|2020-04-17	0.0002098915	Africa
Africa|hCoV-19/Kenya/C1102/2020|EPI ISL 568708|B.1.5|Kenya|2020-04-19	Africa|hCoV-19/Senegal/5766/2020|EPI ISL 481237|B.1.5.12|Senegal|2020-04-17	0.0002741026	Africa
Africa|hCoV-19/Kenya/C1162/2020|EPI ISL 457850|B.1.5|Kenya|2020-04-19	Africa|hCoV-19/Senegal/5766/2020|EPI ISL 481237|B.1.5.12|Senegal|2020-04-17	0.0002076868	Africa
Africa|hCoV-19/Kenya/C1216/2020|EPI ISL 457854|B.1.5|Kenya|2020-04-19	Africa|hCoV-19/Senegal/5766/2020|EPI ISL 481237|B.1.5.12|Senegal|2020-04-17	0.0002352475	Africa
Africa|hCoV-19/Kenya/C1292/2020|EPI ISL 457856|B|Kenya|2020-04-20	Africa|hCoV-19/Senegal/5766/2020|EPI ISL 481237|B.1.5.12|Senegal|2020-04-17	0.0002399421	Africa
Africa|hCoV-19/Kenya/C1357/2020|EPI ISL 457858|B.1.5|Kenya|2020-04-20	Africa|hCoV-19/Senegal/5766/2020|EPI ISL 481237|B.1.5.12|Senegal|2020-04-17	0.0001755985	Africa
Africa|hCoV-19/Kenya/C1422/2020|EPI ISL 457861|B.1|Kenya|2020-04-20	Africa|hCoV-19/Senegal/5766/2020|EPI ISL 481237|B.1.5.12|Senegal|2020-04-17	0.0002116964	Africa
Africa|hCoV-19/Kenya/C1499/2020|EPI ISL 457863|B.1.5|Kenya|2020-04-20	Africa|hCoV-19/Senegal/5766/2020|EPI ISL 481237|B.1.5.12|Senegal|2020-04-17	0.0002399206	Africa
Africa|hCoV-19/Kenya/C1646/2020|EPI ISL 457865|B.1.5|Kenya|2020-04-21	Africa|hCoV-19/Senegal/5766/2020|EPI ISL 481237|B.1.5.12|Senegal|2020-04-17	0.0001776381	Africa
Africa|hCoV-19/Kenya/C1739/2020|EPI ISL 457866|B|Kenya|2020-04-22	Africa|hCoV-19/Senegal/5766/2020|EPI ISL 481237|B.1.5.12|Senegal|2020-04-17	0.0002110835	Africa
Africa|hCoV-19/Kenya/C1751/2020|EPI ISL 457867|B.1.5|Kenya|2020-04-22	Africa|hCoV-19/Senegal/5766/2020|EPI ISL 481237|B.1.5.12|Senegal|2020-04-17	0.0002016230	Africa
Africa|hCoV-19/Kenya/C21582/2020|EPI ISL 568872|B.1|Kenya|2020-06-22	Africa|hCoV-19/Senegal/5766/2020|EPI ISL 481237|B.1.5.12|Senegal|2020-04-17	0.0004705931	Africa
Africa|hCoV-19/Kenya/C22/2020|EPI ISL 457845|B.1.5|Kenya|2020-03-17	Africa|hCoV-19/Senegal/5766/2020|EPI ISL 481237|B.1.5.12|Senegal|2020-04-17	0.0002109723	Africa
Africa|hCoV-19/Kenya/C2439/2020|EPI ISL 457877|B.1.5|Kenya|2020-04-24	Africa|hCoV-19/Senegal/5766/2020|EPI ISL 481237|B.1.5.12|Senegal|2020-04-17	0.0002715761	Africa
Africa|hCoV-19/Kenya/C2449/2020|EPI ISL 457878|B.1.5|Kenya|2020-04-24	Africa|hCoV-19/Senegal/5766/2020|EPI ISL 481237|B.1.5.12|Senegal|2020-04-17	0.0002780338	Africa
Africa|hCoV-19/Kenya/C2469/2020|EPI ISL 457879|B.1.5|Kenya|2020-04-24	Africa|hCoV-19/Senegal/5766/2020|EPI ISL 481237|B.1.5.12|Senegal|2020-04-17	0.0002046135	Africa
Africa|hCoV-19/Kenya/C253/2020|EPI ISL 457868|B.1|Kenya|2020-04-03	Africa|hCoV-19/Senegal/5766/2020|EPI ISL 481237|B.1.5.12|Senegal|2020-04-17	0.0002352420	Africa
Africa|hCoV-19/Kenya/C256/2020|EPI ISL 568697|B.1.5|Kenya|2020-04-04	Africa|hCoV-19/Senegal/5766/2020|EPI ISL 481237|B.1.5.12|Senegal|2020-04-17	0.0002443953	Africa
Africa|hCoV-19/Kenya/C2582/2020|EPI ISL 457883|B.1.5|Kenya|2020-04-25	Africa|hCoV-19/Senegal/5766/2020|EPI ISL 481237|B.1.5.12|Senegal|2020-04-17	0.0002421496	Africa
Africa|hCoV-19/Kenya/C2685/2020|EPI ISL 457884|B.1.5|Kenya|2020-04-25	Africa|hCoV-19/Senegal/5766/2020|EPI ISL 481237|B.1.5.12|Senegal|2020-04-17	0.0002356560	Africa
Africa|hCoV-19/Kenya/C2777/2020|EPI ISL 457887|B.1|Kenya|2020-04-26	Africa|hCoV-19/Senegal/5766/2020|EPI ISL 481237|B.1.5.12|Senegal|2020-04-17	0.0001776319	Africa
Africa|hCoV-19/Kenya/C2826/2020|EPI ISL 457891|B.1.5|Kenya|2020-04-27	Africa|hCoV-19/Senegal/5766/2020|EPI ISL 481237|B.1.5.12|Senegal|2020-04-17	0.0002036553	Africa
Africa|hCoV-19/Kenya/C2847/2020|EPI ISL 457892|B.1.5|Kenya|2020-04-27	Africa|hCoV-19/Senegal/5766/2020|EPI ISL 481237|B.1.5.12|Senegal|2020-04-17	0.0001756170	Africa
Africa|hCoV-19/Kenya/C293/2020|EPI ISL 457871|A|Kenya|2020-04-04	Africa|hCoV-19/Senegal/5766/2020|EPI ISL 481237|B.1.5.12|Senegal|2020-04-17	0.0005227584	Africa
Africa|hCoV-19/Kenya/C310/2020|EPI ISL 457874|B.4|Kenya|2020-04-04	Africa|hCoV-19/Senegal/5766/2020|EPI ISL 481237|B.1.5.12|Senegal|2020-04-17	0.0006854195	Africa
Africa|hCoV-19/Kenya/C3129/2020|EPI ISL 457897|B.1.5|Kenya|2020-04-28	Africa|hCoV-19/Senegal/5766/2020|EPI ISL 481237|B.1.5.12|Senegal|2020-04-17	0.0002364846	Africa
Africa|hCoV-19/Kenya/C314/2020|EPI ISL 457875|A|Kenya|2020-04-04	Africa|hCoV-19/Senegal/5766/2020|EPI ISL 481237|B.1.5.12|Senegal|2020-04-17	0.0005714710	Africa
Africa|hCoV-19/Kenya/C316/2020|EPI ISL 457876|B.4|Kenya|2020-04-04	Africa|hCoV-19/Senegal/5766/2020|EPI ISL 481237|B.1.5.12|Senegal|2020-04-17	0.0006917317	Africa
Africa|hCoV-19/Kenya/C3194/2020|EPI ISL 457901|B.1.5|Kenya|2020-04-28	Africa|hCoV-19/Senegal/5766/2020|EPI ISL 481237|B.1.5.12|Senegal|2020-04-17	0.0002767479	Africa
Africa|hCoV-19/Kenya/C3205/2020|EPI ISL 457902|B.1.5|Kenya|2020-04-28	Africa|hCoV-19/Senegal/5766/2020|EPI ISL 481237|B.1.5.12|Senegal|2020-04-17	0.0002058205	Africa
Africa|hCoV-19/Kenya/C3208/2020|EPI ISL 457903|B.1.5|Kenya|2020-04-28	Africa|hCoV-19/Senegal/5766/2020|EPI ISL 481237|B.1.5.12|Senegal|2020-04-17	0.0002101964	Africa
Africa|hCoV-19/Kenya/C3381/2020|EPI ISL 568714|B.1.5|Kenya|2020-04-30	Africa|hCoV-19/Senegal/5766/2020|EPI ISL 481237|B.1.5.12|Senegal|2020-04-17	0.0002376026	Africa
Africa|hCoV-19/Kenya/C3427/2020|EPI ISL 457906|B.1.5|Kenya|2020-04-29	Africa|hCoV-19/Senegal/5766/2020|EPI ISL 481237|B.1.5.12|Senegal|2020-04-17	0.0002373762	Africa
Africa|hCoV-19/Kenya/C3457/2020|EPI ISL 568715|B.1|Kenya|2020-04-30	Africa|hCoV-19/Senegal/5766/2020|EPI ISL 481237|B.1.5.12|Senegal|2020-04-17	0.0003115958	Africa
Africa|hCoV-19/Kenya/C3739/2020|EPI ISL 568717|B.1.5|Kenya|2020-05-04	Africa|hCoV-19/Senegal/5766/2020|EPI ISL 481237|B.1.5.12|Senegal|2020-04-17	0.0002036553	Africa
Africa|hCoV-19/Kenya/C389/2020|EPI ISL 568698|B.1.5|Kenya|2020-04-07	Africa|hCoV-19/Senegal/5766/2020|EPI ISL 481237|B.1.5.12|Senegal|2020-04-17	0.0002054612	Africa
Africa|hCoV-19/Kenya/C3980/2020|EPI ISL 568719|B.1|Kenya|2020-05-05	Africa|hCoV-19/Senegal/5766/2020|EPI ISL 481237|B.1.5.12|Senegal|2020-04-17	0.0002392404	Africa
Africa|hCoV-19/Kenya/C4083/2020|EPI ISL 568721|B.1.5|Kenya|2020-05-05	Africa|hCoV-19/Senegal/5766/2020|EPI ISL 481237|B.1.5.12|Senegal|2020-04-17	0.0002455236	Africa
Africa|hCoV-19/Kenya/C4195/2020|EPI ISL 568723|B.1.5|Kenya|2020-06-05	Africa|hCoV-19/Senegal/5766/2020|EPI ISL 481237|B.1.5.12|Senegal|2020-04-17	0.0002036624	Africa
Africa|hCoV-19/Kenya/C4199/2020|EPI ISL 568724|B.1.5|Kenya|2020-05-06	Africa|hCoV-19/Senegal/5766/2020|EPI ISL 481237|B.1.5.12|Senegal|2020-04-17	0.0002399939	Africa
Africa|hCoV-19/Kenya/C4214/2020|EPI ISL 568725|B.1|Kenya|2020-06-05	Africa|hCoV-19/Senegal/5766/2020|EPI ISL 481237|B.1.5.12|Senegal|2020-04-17	0.0002352317	Africa
Africa|hCoV-19/Kenya/C4419/2020|EPI ISL 568727|B.1|Kenya|2020-05-07	Africa|hCoV-19/Senegal/5766/2020|EPI ISL 481237|B.1.5.12|Senegal|2020-04-17	0.0003027449	Africa
Africa|hCoV-19/Kenya/C4420/2020|EPI ISL 568728|B.1.5|Kenya|2020-05-07	Africa|hCoV-19/Senegal/5766/2020|EPI ISL 481237|B.1.5.12|Senegal|2020-04-17	0.0002422022	Africa
Africa|hCoV-19/Kenya/C4585/2020|EPI ISL 568730|B.1.5|Kenya|2020-05-08	Africa|hCoV-19/Senegal/5766/2020|EPI ISL 481237|B.1.5.12|Senegal|2020-04-17	0.0002376130	Africa
Africa|hCoV-19/Kenya/C460/2020|EPI ISL 457910|B.1.5|Kenya|2020-04-08	Africa|hCoV-19/Senegal/5766/2020|EPI ISL 481237|B.1.5.12|Senegal|2020-04-17	0.0002088504	Africa
Africa|hCoV-19/Kenya/C4691/2020|EPI ISL 568733|B.1.5|Kenya|2020-05-09	Africa|hCoV-19/Senegal/5766/2020|EPI ISL 481237|B.1.5.12|Senegal|2020-04-17	0.0002064507	Africa
Africa|hCoV-19/Kenya/C4710/2020|EPI ISL 568735|B.1.5|Kenya|2020-05-08	Africa|hCoV-19/Senegal/5766/2020|EPI ISL 481237|B.1.5.12|Senegal|2020-04-17	0.0003024764	Africa
Africa|hCoV-19/Kenya/C4717/2020|EPI ISL 568737|B.1.5|Kenya|2020-05-08	Africa|hCoV-19/Senegal/5766/2020|EPI ISL 481237|B.1.5.12|Senegal|2020-04-17	0.0002128602	Africa
Africa|hCoV-19/Kenya/C4872/2020|EPI ISL 568741|B.1.5|Kenya|2020-05-08	Africa|hCoV-19/Senegal/5766/2020|EPI ISL 481237|B.1.5.12|Senegal|2020-04-17	0.0002398434	Africa
Africa|hCoV-19/Kenya/C4895/2020|EPI ISL 568742|B.1.5|Kenya|2020-05-08	Africa|hCoV-19/Senegal/5766/2020|EPI ISL 481237|B.1.5.12|Senegal|2020-04-17	0.0003086475	Africa
Africa|hCoV-19/Kenya/C5008/2020|EPI ISL 568744|B.1|Kenya|2020-05-08	Africa|hCoV-19/Senegal/5766/2020|EPI ISL 481237|B.1.5.12|Senegal|2020-04-17	0.0002447970	Africa
Africa|hCoV-19/Kenya/C5011/2020|EPI ISL 568745|B.1.5|Kenya|2020-05-08	Africa|hCoV-19/Senegal/5766/2020|EPI ISL 481237|B.1.5.12|Senegal|2020-04-17	0.0002742627	Africa
Africa|hCoV-19/Kenya/C5119/2020|EPI ISL 568750|B.1|Kenya|2020-05-09	Africa|hCoV-19/Senegal/5766/2020|EPI ISL 481237|B.1.5.12|Senegal|2020-04-17	0.0002376293	Africa
Africa|hCoV-19/Kenya/C5177/2020|EPI ISL 568752|B.1.5|Kenya|2020-05-09	Africa|hCoV-19/Senegal/5766/2020|EPI ISL 481237|B.1.5.12|Senegal|2020-04-17	0.0002400220	Africa
Africa|hCoV-19/Kenya/C5178/2020|EPI ISL 568753|B.1.5|Kenya|2020-05-09	Africa|hCoV-19/Senegal/5766/2020|EPI ISL 481237|B.1.5.12|Senegal|2020-04-17	0.0002117784	Africa
Africa|hCoV-19/Kenya/C5246/2020|EPI ISL 568754|B.1.5|Kenya|2020-05-09	Africa|hCoV-19/Senegal/5766/2020|EPI ISL 481237|B.1.5.12|Senegal|2020-04-17	0.0002378744	Africa
Africa|hCoV-19/Kenya/C5288/2020|EPI ISL 568755|B.1.5|Kenya|2020-05-10	Africa|hCoV-19/Senegal/5766/2020|EPI ISL 481237|B.1.5.12|Senegal|2020-04-17	0.0003117990	Africa
Africa|hCoV-19/Kenya/C5289/2020|EPI ISL 568756|B.1.5|Kenya|2020-05-10	Africa|hCoV-19/Senegal/5766/2020|EPI ISL 481237|B.1.5.12|Senegal|2020-04-17	0.0001764782	Africa
Africa|hCoV-19/Kenya/C5328/2020|EPI ISL 568760|B.1.5|Kenya|2020-05-10	Africa|hCoV-19/Senegal/5766/2020|EPI ISL 481237|B.1.5.12|Senegal|2020-04-17	0.0002400652	Africa
Africa|hCoV-19/Kenya/C5335/2020|EPI ISL 568762|B.1.5|Kenya|2020-05-10	Africa|hCoV-19/Senegal/5766/2020|EPI ISL 481237|B.1.5.12|Senegal|2020-04-17	0.0002402715	Africa
Africa|hCoV-19/Kenya/C5384/2020|EPI ISL 568764|B.1.5|Kenya|2020-05-10	Africa|hCoV-19/Senegal/5766/2020|EPI ISL 481237|B.1.5.12|Senegal|2020-04-17	0.0003024662	Africa
Africa|hCoV-19/Kenya/C54/2020|EPI ISL 457847|B.1|Kenya|2020-03-24	Africa|hCoV-19/Senegal/5766/2020|EPI ISL 481237|B.1.5.12|Senegal|2020-04-17	0.0002739689	Africa
Africa|hCoV-19/Kenya/C544/2020|EPI ISL 457911|B.1.5|Kenya|2020-04-10	Africa|hCoV-19/Senegal/5766/2020|EPI ISL 481237|B.1.5.12|Senegal|2020-04-17	0.0002088577	Africa
Africa|hCoV-19/Kenya/C5442/2020|EPI ISL 568767|B.1.5|Kenya|2020-05-10	Africa|hCoV-19/Senegal/5766/2020|EPI ISL 481237|B.1.5.12|Senegal|2020-04-17	0.0002715762	Africa
Africa|hCoV-19/Kenya/C569/2020|EPI ISL 568700|B.1|Kenya|2020-04-12	Africa|hCoV-19/Senegal/5766/2020|EPI ISL 481237|B.1.5.12|Senegal|2020-04-17	0.0002097065	Africa
Africa|hCoV-19/Kenya/C5695/2020|EPI ISL 568770|B.1.5|Kenya|2020-05-11	Africa|hCoV-19/Senegal/5766/2020|EPI ISL 481237|B.1.5.12|Senegal|2020-04-17	0.0003055357	Africa
Africa|hCoV-19/Kenya/C5701/2020|EPI ISL 568772|B.1|Kenya|2020-05-11	Africa|hCoV-19/Senegal/5766/2020|EPI ISL 481237|B.1.5.12|Senegal|2020-04-17	0.0002376188	Africa
Africa|hCoV-19/Kenya/C571/2020|EPI ISL 568702|A|Kenya|2020-04-12	Africa|hCoV-19/Senegal/5766/2020|EPI ISL 481237|B.1.5.12|Senegal|2020-04-17	0.0005378317	Africa
Africa|hCoV-19/Kenya/C5767/2020|EPI ISL 568773|B.1.5|Kenya|2020-05-11	Africa|hCoV-19/Senegal/5766/2020|EPI ISL 481237|B.1.5.12|Senegal|2020-04-17	0.0003145796	Africa
Africa|hCoV-19/Kenya/C5811/2020|EPI ISL 568775|B.1.5|Kenya|2020-05-11	Africa|hCoV-19/Senegal/5766/2020|EPI ISL 481237|B.1.5.12|Senegal|2020-04-17	0.0002376187	Africa
Africa|hCoV-19/Kenya/C5813/2020|EPI ISL 568776|B.1|Kenya|2020-05-11	Africa|hCoV-19/Senegal/5766/2020|EPI ISL 481237|B.1.5.12|Senegal|2020-04-17	0.0002400220	Africa
Africa|hCoV-19/Kenya/C5835/2020|EPI ISL 568777|B.1.5|Kenya|2020-05-12	Africa|hCoV-19/Senegal/5766/2020|EPI ISL 481237|B.1.5.12|Senegal|2020-04-17	0.0002741315	Africa
Africa|hCoV-19/Kenya/C587/2020|EPI ISL 457912|B.1.5|Kenya|2020-04-11	Africa|hCoV-19/Senegal/5766/2020|EPI ISL 481237|B.1.5.12|Senegal|2020-04-17	0.0002435901	Africa
Africa|hCoV-19/Kenya/C589/2020|EPI ISL 457913|B.1.5|Kenya|2020-04-11	Africa|hCoV-19/Senegal/5766/2020|EPI ISL 481237|B.1.5.12|Senegal|2020-04-17	0.0002054751	Africa
Africa|hCoV-19/Kenya/C5902/2020|EPI ISL 568779|B.1.5|Kenya|2020-05-12	Africa|hCoV-19/Senegal/5766/2020|EPI ISL 481237|B.1.5.12|Senegal|2020-04-17	0.0002424155	Africa
Africa|hCoV-19/Kenya/C5911/2020|EPI ISL 568780|B.1.5|Kenya|2020-05-12	Africa|hCoV-19/Senegal/5766/2020|EPI ISL 481237|B.1.5.12|Senegal|2020-04-17	0.0002077227	Africa
Africa|hCoV-19/Kenya/C5914/2020|EPI ISL 568782|B.1.5|Kenya|2020-05-12	Africa|hCoV-19/Senegal/5766/2020|EPI ISL 481237|B.1.5.12|Senegal|2020-04-17	0.0002718346	Africa
Africa|hCoV-19/Kenya/C6186/2020|EPI ISL 568787|B.1.5|Kenya|2020-05-13	Africa|hCoV-19/Senegal/5766/2020|EPI ISL 481237|B.1.5.12|Senegal|2020-04-17	0.0003086621	Africa
Africa|hCoV-19/Kenya/C6255/2020|EPI ISL 568790|B.1.1.33|Kenya|2020-05-13	Africa|hCoV-19/Senegal/5766/2020|EPI ISL 481237|B.1.5.12|Senegal|2020-04-17	0.0005096866	Africa
Africa|hCoV-19/Kenya/C6298/2020|EPI ISL 568792|B.1|Kenya|2020-05-13	Africa|hCoV-19/Senegal/5766/2020|EPI ISL 481237|B.1.5.12|Senegal|2020-04-17	0.0002096677	Africa
Africa|hCoV-19/Kenya/C6369/2020|EPI ISL 568794|B.1|Kenya|2020-05-14	Africa|hCoV-19/Senegal/5766/2020|EPI ISL 481237|B.1.5.12|Senegal|2020-04-17	0.0002791909	Africa
Africa|hCoV-19/Kenya/C6380/2020|EPI ISL 568798|B.1.5|Kenya|2020-05-15	Africa|hCoV-19/Senegal/5766/2020|EPI ISL 481237|B.1.5.12|Senegal|2020-04-17	0.0001748739	Africa
Africa|hCoV-19/Kenya/C6384/2020|EPI ISL 568799|B.1|Kenya|2020-05-14	Africa|hCoV-19/Senegal/5766/2020|EPI ISL 481237|B.1.5.12|Senegal|2020-04-17	0.0002399337	Africa
Africa|hCoV-19/Kenya/C639/2020|EPI ISL 568703|B|Kenya|2020-04-14	Africa|hCoV-19/Senegal/5766/2020|EPI ISL 481237|B.1.5.12|Senegal|2020-04-17	0.0004540180	Africa
Africa|hCoV-19/Kenya/C6518/2020|EPI ISL 568803|B.1.5|Kenya|2020-05-14	Africa|hCoV-19/Senegal/5766/2020|EPI ISL 481237|B.1.5.12|Senegal|2020-04-17	0.0003162891	Africa
Africa|hCoV-19/Kenya/C6524/2020|EPI ISL 568805|A|Kenya|2020-05-14	Africa|hCoV-19/Senegal/5766/2020|EPI ISL 481237|B.1.5.12|Senegal|2020-04-17	0.0005865579	Africa
Africa|hCoV-19/Kenya/C656/2020|EPI ISL 457915|B.1.5|Kenya|2020-04-13	Africa|hCoV-19/Senegal/5766/2020|EPI ISL 481237|B.1.5.12|Senegal|2020-04-17	0.0002688661	Africa
Africa|hCoV-19/Kenya/C6564/2020|EPI ISL 568806|B.1.5|Kenya|2020-05-14	Africa|hCoV-19/Senegal/5766/2020|EPI ISL 481237|B.1.5.12|Senegal|2020-04-17	0.0003175645	Africa
Africa|hCoV-19/Kenya/C6878/2020|EPI ISL 568813|B.1.1|Kenya|2020-05-15	Africa|hCoV-19/Senegal/5766/2020|EPI ISL 481237|B.1.5.12|Senegal|2020-04-17	0.0003208171	Africa
Africa|hCoV-19/Kenya/C6914/2020|EPI ISL 568817|B.1|Kenya|2020-05-15	Africa|hCoV-19/Senegal/5766/2020|EPI ISL 481237|B.1.5.12|Senegal|2020-04-17	0.0003492918	Africa
Africa|hCoV-19/Kenya/C7081/2020|EPI ISL 568824|B.1.5|Kenya|2020-05-16	Africa|hCoV-19/Senegal/5766/2020|EPI ISL 481237|B.1.5.12|Senegal|2020-04-17	0.0002136884	Africa
Africa|hCoV-19/Kenya/C713/2020|EPI ISL 457920|B.1.5|Kenya|2020-04-14	Africa|hCoV-19/Senegal/5766/2020|EPI ISL 481237|B.1.5.12|Senegal|2020-04-17	0.0002352417	Africa
Africa|hCoV-19/Kenya/C7579/2020|EPI ISL 568842|A|Kenya|2020-05-16	Africa|hCoV-19/Senegal/5766/2020|EPI ISL 481237|B.1.5.12|Senegal|2020-04-17	0.0005881286	Africa
Africa|hCoV-19/Kenya/C7605/2020|EPI ISL 568847|A|Kenya|2020-05-16	Africa|hCoV-19/Senegal/5766/2020|EPI ISL 481237|B.1.5.12|Senegal|2020-04-17	0.0005770175	Africa
Africa|hCoV-19/Kenya/C787/2020|EPI ISL 457921|B.1.5|Kenya|2020-04-15	Africa|hCoV-19/Senegal/5766/2020|EPI ISL 481237|B.1.5.12|Senegal|2020-04-17	0.0002016231	Africa
Africa|hCoV-19/Kenya/C7949/2020|EPI ISL 568852|B.1|Kenya|2020-05-18	Africa|hCoV-19/Senegal/5766/2020|EPI ISL 481237|B.1.5.12|Senegal|2020-04-17	0.0003499838	Africa
Africa|hCoV-19/Kenya/C815/2020|EPI ISL 568706|B.1|Kenya|2020-04-16	Africa|hCoV-19/Senegal/5766/2020|EPI ISL 481237|B.1.5.12|Senegal|2020-04-17	0.0002794437	Africa
Africa|hCoV-19/Kenya/C8240/2020|EPI ISL 568855|B.1.5|Kenya|2020-05-19	Africa|hCoV-19/Senegal/5766/2020|EPI ISL 481237|B.1.5.12|Senegal|2020-04-17	0.0002811229	Africa
Africa|hCoV-19/Kenya/C926/2020|EPI ISL 457928|B.1.5|Kenya|2020-04-17	Africa|hCoV-19/Senegal/5766/2020|EPI ISL 481237|B.1.5.12|Senegal|2020-04-17	0.0002366252	Africa
Africa|hCoV-19/Kenya/D5/2020|EPI ISL 457999|B.1|Kenya|2020-05-22	Africa|hCoV-19/Senegal/5766/2020|EPI ISL 481237|B.1.5.12|Senegal|2020-04-17	0.0004819470	Africa
Africa|hCoV-19/Kenya/D6/2020|EPI ISL 458000|B.40|Kenya|2020-03-17	Africa|hCoV-19/Senegal/5766/2020|EPI ISL 481237|B.1.5.12|Senegal|2020-04-17	0.0006075268	Africa
Africa|hCoV-19/Kenya/NIC 059/2020|EPI ISL 457827|B.40|Kenya|2020-03	Africa|hCoV-19/Senegal/5766/2020|EPI ISL 481237|B.1.5.12|Senegal|2020-04-17	0.0005432285	Africa
Africa|hCoV-19/Kenya/NIC 084/2020|EPI ISL 457828|B|Kenya|2020-03	Africa|hCoV-19/Senegal/5766/2020|EPI ISL 481237|B.1.5.12|Senegal|2020-04-17	0.0005042172	Africa
Africa|hCoV-19/Kenya/NIC 087/2020|EPI ISL 457829|B.1.1.20|Kenya|2020-03	Africa|hCoV-19/Senegal/5766/2020|EPI ISL 481237|B.1.5.12|Senegal|2020-04-17	0.0003386681	Africa
Africa|hCoV-19/Kenya/NIC 089/2020|EPI ISL 457830|B.1.1.20|Kenya|2020-03	Africa|hCoV-19/Senegal/5766/2020|EPI ISL 481237|B.1.5.12|Senegal|2020-04-17	0.0003523527	Africa
Africa|hCoV-19/Kenya/NIC 168/2020|EPI ISL 457832|B.1.255|Kenya|2020-03	Africa|hCoV-19/Senegal/5766/2020|EPI ISL 481237|B.1.5.12|Senegal|2020-04-17	0.0002768246	Africa
Africa|hCoV-19/Kenya/NIC 187/2020|EPI ISL 457833|B.1.5|Kenya|2020-03-20	Africa|hCoV-19/Senegal/5766/2020|EPI ISL 481237|B.1.5.12|Senegal|2020-04-17	0.0002016183	Africa
Africa|hCoV-19/Kenya/NIC 196/2020|EPI ISL 457834|B.1.1|Kenya|2020-03-21	Africa|hCoV-19/Senegal/5766/2020|EPI ISL 481237|B.1.5.12|Senegal|2020-04-17	0.0003161752	Africa
Africa|hCoV-19/Kenya/NIC 248/2020|EPI ISL 457836|B.40|Kenya|2020-03-23	Africa|hCoV-19/Senegal/5766/2020|EPI ISL 481237|B.1.5.12|Senegal|2020-04-17	0.0004110377	Africa
Africa|hCoV-19/Kenya/NIC 266/2020|EPI ISL 457838|B.6|Kenya|2020-03-24	Africa|hCoV-19/Senegal/5766/2020|EPI ISL 481237|B.1.5.12|Senegal|2020-04-17	0.0005812882	Africa
Africa|hCoV-19/Kenya/NIC 492/2020|EPI ISL 457840|B.1.5|Kenya|2020-03	Africa|hCoV-19/Senegal/5766/2020|EPI ISL 481237|B.1.5.12|Senegal|2020-04-17	0.0002092218	Africa
Africa|hCoV-19/Kenya/NIC 512/2020|EPI ISL 457841|B.1.5|Kenya|2020-03	Africa|hCoV-19/Senegal/5766/2020|EPI ISL 481237|B.1.5.12|Senegal|2020-04-17	0.0002090687	Africa
Africa|hCoV-19/Kenya/NIC 569/2020|EPI ISL 457843|B.1.1|Kenya|2020-03-29	Africa|hCoV-19/Senegal/5766/2020|EPI ISL 481237|B.1.5.12|Senegal|2020-04-17	0.0003361074	Africa
Africa|hCoV-19/Kenya/NIC 593/2020|EPI ISL 457844|B.1.1.316|Kenya|2020-03-29	Africa|hCoV-19/Senegal/5766/2020|EPI ISL 481237|B.1.5.12|Senegal|2020-04-17	0.0003459303	Africa
Africa|hCoV-19/Kenya/S052/2020|EPI ISL 457932|B.4|Kenya|2020-03-14	Africa|hCoV-19/Senegal/5766/2020|EPI ISL 481237|B.1.5.12|Senegal|2020-04-17	0.0006899901	Africa
Africa|hCoV-19/Kenya/S109/2020|EPI ISL 457933|B.4|Kenya|2020-03-23	Africa|hCoV-19/Senegal/5766/2020|EPI ISL 481237|B.1.5.12|Senegal|2020-04-17	0.0006608196	Africa
Africa|hCoV-19/Kenya/S299/2020|EPI ISL 457934|B.1.1.1|Kenya|2020-03-29	Africa|hCoV-19/Senegal/5766/2020|EPI ISL 481237|B.1.5.12|Senegal|2020-04-17	0.0004794784	Africa
Africa|hCoV-19/Madagascar/IP-01650/2020|EPI ISL 508862|B.1|Madagascar|2020-03-20	Africa|hCoV-19/Senegal/5766/2020|EPI ISL 481237|B.1.5.12|Senegal|2020-04-17	0.0003024661	Africa
Africa|hCoV-19/Madagascar/IP-01861/2020|EPI ISL 508863|B.1|Madagascar|2020-03-22	Africa|hCoV-19/Senegal/5766/2020|EPI ISL 481237|B.1.5.12|Senegal|2020-04-17	0.0003024661	Africa
Africa|hCoV-19/Mali/M002593/2020|EPI ISL 487446|A|Mali|2020-04-06	Africa|hCoV-19/Senegal/5766/2020|EPI ISL 481237|B.1.5.12|Senegal|2020-04-17	0.0005714577	Africa
Africa|hCoV-19/Mali/M002615/2020|EPI ISL 487447|A|Mali|2020-04-06	Africa|hCoV-19/Senegal/5766/2020|EPI ISL 481237|B.1.5.12|Senegal|2020-04-17	0.0005378859	Africa
Africa|hCoV-19/Mali/M002616/2020|EPI ISL 487448|A|Mali|2020-04-06	Africa|hCoV-19/Senegal/5766/2020|EPI ISL 481237|B.1.5.12|Senegal|2020-04-17	0.0005051867	Africa
Africa|hCoV-19/Mali/M002618/2020|EPI ISL 487449|A|Mali|2020-04-06	Africa|hCoV-19/Senegal/5766/2020|EPI ISL 481237|B.1.5.12|Senegal|2020-04-17	0.0005714598	Africa
Africa|hCoV-19/Mali/M002644/2020|EPI ISL 487450|A|Mali|2020-04-08	Africa|hCoV-19/Senegal/5766/2020|EPI ISL 481237|B.1.5.12|Senegal|2020-04-17	0.0006051279	Africa
Africa|hCoV-19/Mali/M002659/2020|EPI ISL 487451|A|Mali|2020-04-09	Africa|hCoV-19/Senegal/5766/2020|EPI ISL 481237|B.1.5.12|Senegal|2020-04-17	0.0005378317	Africa
Africa|hCoV-19/Mali/M002663/2020|EPI ISL 487452|A|Mali|2020-04-09	Africa|hCoV-19/Senegal/5766/2020|EPI ISL 481237|B.1.5.12|Senegal|2020-04-17	0.0006387138	Africa
Africa|hCoV-19/Mali/M002667/2020|EPI ISL 487453|B.1|Mali|2020-04-10	Africa|hCoV-19/Senegal/5766/2020|EPI ISL 481237|B.1.5.12|Senegal|2020-04-17	0.0003024661	Africa
Africa|hCoV-19/Mali/M002672/2020|EPI ISL 487454|B|Mali|2020-04-10	Africa|hCoV-19/Senegal/5766/2020|EPI ISL 481237|B.1.5.12|Senegal|2020-04-17	0.0004707056	Africa
Africa|hCoV-19/Mali/M002673/2020|EPI ISL 487455|B.1|Mali|2020-04-10	Africa|hCoV-19/Senegal/5766/2020|EPI ISL 481237|B.1.5.12|Senegal|2020-04-17	0.0003024601	Africa
Africa|hCoV-19/Mali/M002675/2020|EPI ISL 487456|A|Mali|2020-04-10	Africa|hCoV-19/Senegal/5766/2020|EPI ISL 481237|B.1.5.12|Senegal|2020-04-17	0.0005378317	Africa
Africa|hCoV-19/Mali/M002698/2020|EPI ISL 487457|A|Mali|2020-04-12	Africa|hCoV-19/Senegal/5766/2020|EPI ISL 481237|B.1.5.12|Senegal|2020-04-17	0.0005047889	Africa
Africa|hCoV-19/Mali/M002700/2020|EPI ISL 487458|B.1|Mali|2020-04-12	Africa|hCoV-19/Senegal/5766/2020|EPI ISL 481237|B.1.5.12|Senegal|2020-04-17	0.0004386954	Africa
Africa|hCoV-19/Mali/M002703/2020|EPI ISL 487459|B.1|Mali|2020-04-12	Africa|hCoV-19/Senegal/5766/2020|EPI ISL 481237|B.1.5.12|Senegal|2020-04-17	0.0003696883	Africa
Africa|hCoV-19/Mali/M002704/2020|EPI ISL 487460|A|Mali|2020-04-12	Africa|hCoV-19/Senegal/5766/2020|EPI ISL 481237|B.1.5.12|Senegal|2020-04-17	0.0004705632	Africa
Africa|hCoV-19/Mali/M002707/2020|EPI ISL 487461|A|Mali|2020-04-12	Africa|hCoV-19/Senegal/5766/2020|EPI ISL 481237|B.1.5.12|Senegal|2020-04-17	0.0006387416	Africa
Africa|hCoV-19/Mali/M002758/2020|EPI ISL 487462|B.1|Mali|2020-04-13	Africa|hCoV-19/Senegal/5766/2020|EPI ISL 481237|B.1.5.12|Senegal|2020-04-17	0.0004033492	Africa
Africa|hCoV-19/Mali/M002823/2020|EPI ISL 487463|A|Mali|2020-04-14	Africa|hCoV-19/Senegal/5766/2020|EPI ISL 481237|B.1.5.12|Senegal|2020-04-17	0.0005714442	Africa
Africa|hCoV-19/Mali/M002824/2020|EPI ISL 487464|B.1.3|Mali|2020-04-14	Africa|hCoV-19/Senegal/5766/2020|EPI ISL 481237|B.1.5.12|Senegal|2020-04-17	0.0004033302	Africa
Africa|hCoV-19/Mali/M002826/2020|EPI ISL 487465|A|Mali|2020-04-14	Africa|hCoV-19/Senegal/5766/2020|EPI ISL 481237|B.1.5.12|Senegal|2020-04-17	0.0005042070	Africa
Africa|hCoV-19/Mali/M002830/2020|EPI ISL 487466|B.1.275|Mali|2020-04-14	Africa|hCoV-19/Senegal/5766/2020|EPI ISL 481237|B.1.5.12|Senegal|2020-04-17	0.0003697280	Africa
Africa|hCoV-19/Morocco/15N/2020|EPI ISL 458150|B.1.1|Morocco|2020-05-15	Africa|hCoV-19/Senegal/5766/2020|EPI ISL 481237|B.1.5.12|Senegal|2020-04-17	0.0006058973	Africa
Africa|hCoV-19/Morocco/6887/2020|EPI ISL 459965|B.1.1|Morocco|2020-03-03	Africa|hCoV-19/Senegal/5766/2020|EPI ISL 481237|B.1.5.12|Senegal|2020-04-17	0.0003024804	Africa
Africa|hCoV-19/Morocco/6888/2020|EPI ISL 459966|B.1.1|Morocco|2020-03-15	Africa|hCoV-19/Senegal/5766/2020|EPI ISL 481237|B.1.5.12|Senegal|2020-04-17	0.0004033411	Africa
Africa|hCoV-19/Morocco/6889/2020|EPI ISL 459967|B.1.5|Morocco|2020-03-15	Africa|hCoV-19/Senegal/5766/2020|EPI ISL 481237|B.1.5.12|Senegal|2020-04-17	0.0002034826	Africa
Africa|hCoV-19/Morocco/6890/2020|EPI ISL 459968|B.1.5|Morocco|2020-03-17	Africa|hCoV-19/Senegal/5766/2020|EPI ISL 481237|B.1.5.12|Senegal|2020-04-17	0.0002705414	Africa
Africa|hCoV-19/Morocco/6891/2020|EPI ISL 459969|B.1.255|Morocco|2020-03-20	Africa|hCoV-19/Senegal/5766/2020|EPI ISL 481237|B.1.5.12|Senegal|2020-04-17	0.0002717291	Africa
Africa|hCoV-19/Morocco/6892/2020|EPI ISL 459970|B.1.5|Morocco|2020-03-17	Africa|hCoV-19/Senegal/5766/2020|EPI ISL 481237|B.1.5.12|Senegal|2020-04-17	0.0002718833	Africa
Africa|hCoV-19/Morocco/6893/2020|EPI ISL 459971|B.1.153|Morocco|2020-03-18	Africa|hCoV-19/Senegal/5766/2020|EPI ISL 481237|B.1.5.12|Senegal|2020-04-17	0.0004430480	Africa
Africa|hCoV-19/Morocco/6894/2020|EPI ISL 459972|B.1|Morocco|2020-03-20	Africa|hCoV-19/Senegal/5766/2020|EPI ISL 481237|B.1.5.12|Senegal|2020-04-17	0.0004033302	Africa
Africa|hCoV-19/Morocco/6895/2020|EPI ISL 459973|B.1.1|Morocco|2020-03-20	Africa|hCoV-19/Senegal/5766/2020|EPI ISL 481237|B.1.5.12|Senegal|2020-04-17	0.0003360961	Africa
Africa|hCoV-19/Morocco/6897/2020|EPI ISL 459975|B.1.5|Morocco|2020-03-21	Africa|hCoV-19/Senegal/5766/2020|EPI ISL 481237|B.1.5.12|Senegal|2020-04-17	0.0002016251	Africa
Africa|hCoV-19/Morocco/6898/2020|EPI ISL 459976|B.1|Morocco|2020-03-16	Africa|hCoV-19/Senegal/5766/2020|EPI ISL 481237|B.1.5.12|Senegal|2020-04-17	0.0003361095	Africa
Africa|hCoV-19/Morocco/6899/2020|EPI ISL 459977|B.1.1|Morocco|2020-04-21	Africa|hCoV-19/Senegal/5766/2020|EPI ISL 481237|B.1.5.12|Senegal|2020-04-17	0.0003361107	Africa
Africa|hCoV-19/Morocco/6900/2020|EPI ISL 459978|B.1.1.247|Morocco|2020-04-20	Africa|hCoV-19/Senegal/5766/2020|EPI ISL 481237|B.1.5.12|Senegal|2020-04-17	0.0004369895	Africa
Africa|hCoV-19/Morocco/6901/2020|EPI ISL 459979|B.1|Morocco|2020-04-19	Africa|hCoV-19/Senegal/5766/2020|EPI ISL 481237|B.1.5.12|Senegal|2020-04-17	0.0003360803	Africa
Africa|hCoV-19/Morocco/6902/2020|EPI ISL 459980|B.1.1|Morocco|2020-04-19	Africa|hCoV-19/Senegal/5766/2020|EPI ISL 481237|B.1.5.12|Senegal|2020-04-17	0.0004706136	Africa
Africa|hCoV-19/Morocco/6903/2020|EPI ISL 459981|B.1|Morocco|2020-04-19	Africa|hCoV-19/Senegal/5766/2020|EPI ISL 481237|B.1.5.12|Senegal|2020-04-17	0.0004705914	Africa
Africa|hCoV-19/Morocco/6904/2020|EPI ISL 459982|B.1|Morocco|2020-04-18	Africa|hCoV-19/Senegal/5766/2020|EPI ISL 481237|B.1.5.12|Senegal|2020-04-17	0.0004369704	Africa
Africa|hCoV-19/Morocco/6905/2020|EPI ISL 459983|B.1.1|Morocco|2020-04-21	Africa|hCoV-19/Senegal/5766/2020|EPI ISL 481237|B.1.5.12|Senegal|2020-04-17	0.0004033668	Africa
Africa|hCoV-19/Morocco/6906/2020|EPI ISL 459984|B.1.1|Morocco|2020-04-06	Africa|hCoV-19/Senegal/5766/2020|EPI ISL 481237|B.1.5.12|Senegal|2020-04-17	0.0003024804	Africa
Africa|hCoV-19/Morocco/AZ183/2020|EPI ISL 476026|B.1.1|Morocco|2020-05-11	Africa|hCoV-19/Senegal/5766/2020|EPI ISL 481237|B.1.5.12|Senegal|2020-04-17	0.0005042610	Africa
Africa|hCoV-19/Morocco/CA24/2020|EPI ISL 476025|B.1.1|Morocco|2020-05-02	Africa|hCoV-19/Senegal/5766/2020|EPI ISL 481237|B.1.5.12|Senegal|2020-04-17	0.0006388466	Africa
Africa|hCoV-19/Morocco/HMIMV-Rabat102-03/2020|EPI ISL 471456|B.1|Morocco|2020-03-31	Africa|hCoV-19/Senegal/5766/2020|EPI ISL 481237|B.1.5.12|Senegal|2020-04-17	0.0004369689	Africa
Africa|hCoV-19/Morocco/HMIMV-Rabat1025-04/2020|EPI ISL 471457|B.1|Morocco|2020-04-13	Africa|hCoV-19/Senegal/5766/2020|EPI ISL 481237|B.1.5.12|Senegal|2020-04-17	0.0003024722	Africa
Africa|hCoV-19/Morocco/HMIMV-Rabat1429-04/2020|EPI ISL 471458|B.1|Morocco|2020-04-19	Africa|hCoV-19/Senegal/5766/2020|EPI ISL 481237|B.1.5.12|Senegal|2020-04-17	0.0004033478	Africa
Africa|hCoV-19/Morocco/HMIMV-Rabat1435-04/2020|EPI ISL 471459|B.1|Morocco|2020-04-19	Africa|hCoV-19/Senegal/5766/2020|EPI ISL 481237|B.1.5.12|Senegal|2020-04-17	0.0002688470	Africa
Africa|hCoV-19/Morocco/HMIMV-Rabat1462-04/2020|EPI ISL 471460|B.1|Morocco|2020-04-19	Africa|hCoV-19/Senegal/5766/2020|EPI ISL 481237|B.1.5.12|Senegal|2020-04-17	0.0003697119	Africa
Africa|hCoV-19/Morocco/OUA677-19/2020|EPI ISL 451400|B.1.5|Morocco|2020-04-23	Africa|hCoV-19/Senegal/5766/2020|EPI ISL 481237|B.1.5.12|Senegal|2020-04-17	0.0003361028	Africa
Africa|hCoV-19/Morocco/RA85/2020|EPI ISL 467299|B.1|Morocco|2020-05-21	Africa|hCoV-19/Senegal/5766/2020|EPI ISL 481237|B.1.5.12|Senegal|2020-04-17	0.0008071108	Africa
Africa|hCoV-19/Morocco/RMPS-01/2020|EPI ISL 469017|B.1|Morocco|2020-04-13	Africa|hCoV-19/Senegal/5766/2020|EPI ISL 481237|B.1.5.12|Senegal|2020-04-17	0.0003024661	Africa
Africa|hCoV-19/Morocco/RMPS-02/2020|EPI ISL 469049|B.1|Morocco|2020-03-30	Africa|hCoV-19/Senegal/5766/2020|EPI ISL 481237|B.1.5.12|Senegal|2020-04-17	0.0003024793	Africa
Africa|hCoV-19/Morocco/RMPS-03/2020|EPI ISL 469051|B.1|Morocco|2020-04-03	Africa|hCoV-19/Senegal/5766/2020|EPI ISL 481237|B.1.5.12|Senegal|2020-04-17	0.0004033302	Africa
Africa|hCoV-19/Morocco/RMPS-04/2020|EPI ISL 469052|B.1|Morocco|2020-03-30	Africa|hCoV-19/Senegal/5766/2020|EPI ISL 481237|B.1.5.12|Senegal|2020-04-17	0.0003024661	Africa
Africa|hCoV-19/Morocco/RMPS-05/2020|EPI ISL 469053|B.1|Morocco|2020-03-30	Africa|hCoV-19/Senegal/5766/2020|EPI ISL 481237|B.1.5.12|Senegal|2020-04-17	0.0002688534	Africa
Africa|hCoV-19/Morocco/RMPS-06/2020|EPI ISL 469054|B.1|Morocco|2020-04-01	Africa|hCoV-19/Senegal/5766/2020|EPI ISL 481237|B.1.5.12|Senegal|2020-04-17	0.0003024661	Africa
Africa|hCoV-19/Morocco/RMPS-12/2020|EPI ISL 482737|B.1.1|Morocco|2020-05-08	Africa|hCoV-19/Senegal/5766/2020|EPI ISL 481237|B.1.5.12|Senegal|2020-04-17	0.0005131907	Africa
Africa|hCoV-19/Morocco/RMPS-13/2020|EPI ISL 482738|B.1|Morocco|2020-04-10	Africa|hCoV-19/Senegal/5766/2020|EPI ISL 481237|B.1.5.12|Senegal|2020-04-17	0.0003078028	Africa
Africa|hCoV-19/Morocco/RMPS-14/2020|EPI ISL 482739|B.1|Morocco|2020-04-22	Africa|hCoV-19/Senegal/5766/2020|EPI ISL 481237|B.1.5.12|Senegal|2020-04-17	0.0003139215	Africa
Africa|hCoV-19/Morocco/refstage1/2020|EPI ISL 476559|B.1.5|Morocco|2020-02-27	Africa|hCoV-19/Senegal/5766/2020|EPI ISL 481237|B.1.5.12|Senegal|2020-04-17	0.0002016231	Africa
Africa|hCoV-19/Nigeria/AB03-CV135/2020|EPI ISL 527872|B.1.5|Nigeria|2020-05-12	Africa|hCoV-19/Senegal/5766/2020|EPI ISL 481237|B.1.5.12|Senegal|2020-04-17	0.0002717345	Africa
Africa|hCoV-19/Nigeria/ED01-CV155/2020|EPI ISL 527873|B.40|Nigeria|2020-02-21	Africa|hCoV-19/Senegal/5766/2020|EPI ISL 481237|B.1.5.12|Senegal|2020-04-17	0.0006051229	Africa
Africa|hCoV-19/Nigeria/ED02-CV156/2020|EPI ISL 527874|B.40|Nigeria|2020-03-23	Africa|hCoV-19/Senegal/5766/2020|EPI ISL 481237|B.1.5.12|Senegal|2020-04-17	0.0005042171	Africa
Africa|hCoV-19/Nigeria/ED03-CV157/2020|EPI ISL 527875|B.40|Nigeria|2020-03-26	Africa|hCoV-19/Senegal/5766/2020|EPI ISL 481237|B.1.5.12|Senegal|2020-04-17	0.0006590957	Africa
Africa|hCoV-19/Nigeria/ED04-CV158/2020|EPI ISL 527876|A|Nigeria|2020-03-25	Africa|hCoV-19/Senegal/5766/2020|EPI ISL 481237|B.1.5.12|Senegal|2020-04-17	0.0005378422	Africa
Africa|hCoV-19/Nigeria/ED06-CV159/2020|EPI ISL 527877|A|Nigeria|2020-03-25	Africa|hCoV-19/Senegal/5766/2020|EPI ISL 481237|B.1.5.12|Senegal|2020-04-17	0.0005555613	Africa
Africa|hCoV-19/Nigeria/ED07-CV160/2020|EPI ISL 527878|B.40|Nigeria|2020-03-31	Africa|hCoV-19/Senegal/5766/2020|EPI ISL 481237|B.1.5.12|Senegal|2020-04-17	0.0006388222	Africa
Africa|hCoV-19/Nigeria/ED1010-CV215/2020|EPI ISL 527879|B.1.1.229|Nigeria|2020-05-04	Africa|hCoV-19/Senegal/5766/2020|EPI ISL 481237|B.1.5.12|Senegal|2020-04-17	0.0003697219	Africa
Africa|hCoV-19/Nigeria/ED18-CV161/2020|EPI ISL 527880|B.1.5|Nigeria|2020-03-25	Africa|hCoV-19/Senegal/5766/2020|EPI ISL 481237|B.1.5.12|Senegal|2020-04-17	0.0002357648	Africa
Africa|hCoV-19/Nigeria/ED20-CV162/2020|EPI ISL 527881|B.1|Nigeria|2020-03-30	Africa|hCoV-19/Senegal/5766/2020|EPI ISL 481237|B.1.5.12|Senegal|2020-04-17	0.0003024662	Africa
Africa|hCoV-19/Nigeria/ED25-CV163/2020|EPI ISL 527882|B.1.5|Nigeria|2020-05-09	Africa|hCoV-19/Senegal/5766/2020|EPI ISL 481237|B.1.5.12|Senegal|2020-04-17	0.0002352317	Africa
Africa|hCoV-19/Nigeria/ED32-CV164/2020|EPI ISL 527883|B.1.5|Nigeria|2020-05-18	Africa|hCoV-19/Senegal/5766/2020|EPI ISL 481237|B.1.5.12|Senegal|2020-04-17	0.0002373022	Africa
Africa|hCoV-19/Nigeria/ED46-CV165/2020|EPI ISL 527884|B.1.1.229|Nigeria|2020-04-24	Africa|hCoV-19/Senegal/5766/2020|EPI ISL 481237|B.1.5.12|Senegal|2020-04-17	0.0004369822	Africa
Africa|hCoV-19/Nigeria/ED48-CV193/2020|EPI ISL 527885|B.1.5|Nigeria|2020-04-26	Africa|hCoV-19/Senegal/5766/2020|EPI ISL 481237|B.1.5.12|Senegal|2020-04-17	0.0002065140	Africa
Africa|hCoV-19/Nigeria/EK025-CV58/2020|EPI ISL 487098|B.1.1.71|Nigeria|2020-04-19	Africa|hCoV-19/Senegal/5766/2020|EPI ISL 481237|B.1.5.12|Senegal|2020-04-17	0.0004130769	Africa
Africa|hCoV-19/Nigeria/EK084-CV50/2020|EPI ISL 487105|B.1.1.71|Nigeria|2020-04-23	Africa|hCoV-19/Senegal/5766/2020|EPI ISL 481237|B.1.5.12|Senegal|2020-04-17	0.0004369791	Africa
Africa|hCoV-19/Nigeria/EK220-CV54/2020|EPI ISL 487102|B.1.1|Nigeria|2020-05-14	Africa|hCoV-19/Senegal/5766/2020|EPI ISL 481237|B.1.5.12|Senegal|2020-04-17	0.0004038392	Africa
Africa|hCoV-19/Nigeria/EK254-CV60/2020|EPI ISL 487096|B.1.1|Nigeria|2020-05-19	Africa|hCoV-19/Senegal/5766/2020|EPI ISL 481237|B.1.5.12|Senegal|2020-04-17	0.0004144512	Africa
Africa|hCoV-19/Nigeria/EK291-CV115/2020|EPI ISL 527887|B.1.1|Nigeria|2020-06-02	Africa|hCoV-19/Senegal/5766/2020|EPI ISL 481237|B.1.5.12|Senegal|2020-04-17	0.0004370084	Africa
Africa|hCoV-19/Nigeria/KW017-CV24/2020|EPI ISL 455362|B.1.255|Nigeria|2020-04-10	Africa|hCoV-19/Senegal/5766/2020|EPI ISL 481237|B.1.5.12|Senegal|2020-04-17	0.0003360949	Africa
Africa|hCoV-19/Nigeria/KW298-CV48/2020|EPI ISL 487107|A|Nigeria|2020-05-08	Africa|hCoV-19/Senegal/5766/2020|EPI ISL 481237|B.1.5.12|Senegal|2020-04-17	0.0006050994	Africa
Africa|hCoV-19/Nigeria/KW326-CV52/2020|EPI ISL 487103|B.1.1|Nigeria|2020-05-09	Africa|hCoV-19/Senegal/5766/2020|EPI ISL 481237|B.1.5.12|Senegal|2020-04-17	0.0003717620	Africa
Africa|hCoV-19/Nigeria/Lagos01/2020|EPI ISL 413550|B.1.1|Nigeria|2020-02-27	Africa|hCoV-19/Senegal/5766/2020|EPI ISL 481237|B.1.5.12|Senegal|2020-04-17	0.0003403353	Africa
Africa|hCoV-19/Nigeria/NG57752/2020|EPI ISL 462992|B.1.1|Nigeria|2020-03	Africa|hCoV-19/Senegal/5766/2020|EPI ISL 481237|B.1.5.12|Senegal|2020-04-17	0.0003701695	Africa
Africa|hCoV-19/Nigeria/OG007-CV22/2020|EPI ISL 455412|B.40|Nigeria|2020-03-29	Africa|hCoV-19/Senegal/5766/2020|EPI ISL 481237|B.1.5.12|Senegal|2020-04-17	0.0005378659	Africa
Africa|hCoV-19/Nigeria/ON191-CV49/2020|EPI ISL 487106|B.1.246|Nigeria|2020-06-30	Africa|hCoV-19/Senegal/5766/2020|EPI ISL 481237|B.1.5.12|Senegal|2020-04-17	0.0004052777	Africa
Africa|hCoV-19/Nigeria/ON505-CV43/2020|EPI ISL 487112|B.1.246|Nigeria|2020-05-24	Africa|hCoV-19/Senegal/5766/2020|EPI ISL 481237|B.1.5.12|Senegal|2020-04-17	0.0004705709	Africa
Africa|hCoV-19/Nigeria/ON507-CV44/2020|EPI ISL 487111|B.1.1.10|Nigeria|2020-05-24	Africa|hCoV-19/Senegal/5766/2020|EPI ISL 481237|B.1.5.12|Senegal|2020-04-17	0.0005048737	Africa
Africa|hCoV-19/Nigeria/ON595-CV121/2020|EPI ISL 527888|B.1.1.90|Nigeria|2020-06-03	Africa|hCoV-19/Senegal/5766/2020|EPI ISL 481237|B.1.5.12|Senegal|2020-04-17	0.0004706247	Africa
Africa|hCoV-19/Nigeria/ON705-CV153/2020|EPI ISL 527889|B.1.1.1|Nigeria|2020-06-09	Africa|hCoV-19/Senegal/5766/2020|EPI ISL 481237|B.1.5.12|Senegal|2020-04-17	0.0005714960	Africa
Africa|hCoV-19/Nigeria/ON752-CV144/2020|EPI ISL 527890|B.1|Nigeria|2020-06-11	Africa|hCoV-19/Senegal/5766/2020|EPI ISL 481237|B.1.5.12|Senegal|2020-04-17	0.0004372584	Africa
Africa|hCoV-19/Nigeria/ON920-CV152/2020|EPI ISL 527891|B.1.1.220|Nigeria|2020-06-16	Africa|hCoV-19/Senegal/5766/2020|EPI ISL 481237|B.1.5.12|Senegal|2020-04-17	0.0004711631	Africa
Africa|hCoV-19/Nigeria/ON969-CV145/2020|EPI ISL 527892|B.1.1|Nigeria|2020-06-17	Africa|hCoV-19/Senegal/5766/2020|EPI ISL 481237|B.1.5.12|Senegal|2020-04-17	0.0004706546	Africa
Africa|hCoV-19/Nigeria/OS016-CV3/2020|EPI ISL 455413|B.40|Nigeria|2020-03-27	Africa|hCoV-19/Senegal/5766/2020|EPI ISL 481237|B.1.5.12|Senegal|2020-04-17	0.0004719889	Africa
Africa|hCoV-19/Nigeria/OS030-CV5/2020|EPI ISL 455415|A|Nigeria|2020-03-29	Africa|hCoV-19/Senegal/5766/2020|EPI ISL 481237|B.1.5.12|Senegal|2020-04-17	0.0006967458	Africa
Africa|hCoV-19/Nigeria/OS055-CV8/2020|EPI ISL 455418|A|Nigeria|2020-03-29	Africa|hCoV-19/Senegal/5766/2020|EPI ISL 481237|B.1.5.12|Senegal|2020-04-17	0.0006903485	Africa
Africa|hCoV-19/Nigeria/OS060-CV9/2020|EPI ISL 455419|B.1|Nigeria|2020-03-29	Africa|hCoV-19/Senegal/5766/2020|EPI ISL 481237|B.1.5.12|Senegal|2020-04-17	0.0004406833	Africa
Africa|hCoV-19/Nigeria/OS070-CV11/2020|EPI ISL 455422|A|Nigeria|2020-03-29	Africa|hCoV-19/Senegal/5766/2020|EPI ISL 481237|B.1.5.12|Senegal|2020-04-17	0.0006723889	Africa
Africa|hCoV-19/Nigeria/OS085-CV14/2020|EPI ISL 455424|A|Nigeria|2020-03-29	Africa|hCoV-19/Senegal/5766/2020|EPI ISL 481237|B.1.5.12|Senegal|2020-04-17	0.0005714826	Africa
Africa|hCoV-19/Nigeria/OS125-CV20/2020|EPI ISL 455427|A|Nigeria|2020-03-29	Africa|hCoV-19/Senegal/5766/2020|EPI ISL 481237|B.1.5.12|Senegal|2020-04-17	0.0006644222	Africa
Africa|hCoV-19/Nigeria/OS294-CV42/2020|EPI ISL 487113|B.1.5|Nigeria|2020-04-23	Africa|hCoV-19/Senegal/5766/2020|EPI ISL 481237|B.1.5.12|Senegal|2020-04-17	0.0003024725	Africa
Africa|hCoV-19/Nigeria/OS524-CV45/2020|EPI ISL 487110|B.1.22|Nigeria|2020-05-11	Africa|hCoV-19/Senegal/5766/2020|EPI ISL 481237|B.1.5.12|Senegal|2020-04-17	0.0004033302	Africa
Africa|hCoV-19/Nigeria/OS589-CV46/2020|EPI ISL 487109|B.1.22|Nigeria|2020-05-29	Africa|hCoV-19/Senegal/5766/2020|EPI ISL 481237|B.1.5.12|Senegal|2020-04-17	0.0004371011	Africa
Africa|hCoV-19/Nigeria/OY008-CV29/2020|EPI ISL 455429|B.1|Nigeria|2020-03-27	Africa|hCoV-19/Senegal/5766/2020|EPI ISL 481237|B.1.5.12|Senegal|2020-04-17	0.0003024661	Africa
Africa|hCoV-19/Nigeria/OY045A-CV35/2020|EPI ISL 455431|B.40|Nigeria|2020-04-02	Africa|hCoV-19/Senegal/5766/2020|EPI ISL 481237|B.1.5.12|Senegal|2020-04-17	0.0005043357	Africa
Africa|hCoV-19/Nigeria/OY094-CV57/2020|EPI ISL 487099|B.1.1.102|Nigeria|2020-04-24	Africa|hCoV-19/Senegal/5766/2020|EPI ISL 481237|B.1.5.12|Senegal|2020-04-17	0.0003697454	Africa
Africa|hCoV-19/Nigeria/OY175-CV51/2020|EPI ISL 487104|B.1|Nigeria|2020-05-03	Africa|hCoV-19/Senegal/5766/2020|EPI ISL 481237|B.1.5.12|Senegal|2020-04-17	0.0004093471	Africa
Africa|hCoV-19/Nigeria/OY233-CV66/2020|EPI ISL 487091|B.1.246|Nigeria|2020-05-13	Africa|hCoV-19/Senegal/5766/2020|EPI ISL 481237|B.1.5.12|Senegal|2020-04-17	0.0005714806	Africa
Africa|hCoV-19/Nigeria/OY260-CV55/2020|EPI ISL 487101|B.1.265|Nigeria|2020-05-16	Africa|hCoV-19/Senegal/5766/2020|EPI ISL 481237|B.1.5.12|Senegal|2020-04-17	0.0004705709	Africa
Africa|hCoV-19/Nigeria/OY592-CV167/2020|EPI ISL 527898|B.1.265|Nigeria|2020-06-10	Africa|hCoV-19/Senegal/5766/2020|EPI ISL 481237|B.1.5.12|Senegal|2020-04-17	0.0005715133	Africa
Africa|hCoV-19/Nigeria/OY595-CV168/2020|EPI ISL 527899|B.1.265|Nigeria|2020-06-09	Africa|hCoV-19/Senegal/5766/2020|EPI ISL 481237|B.1.5.12|Senegal|2020-04-17	0.0005907930	Africa
Africa|hCoV-19/Nigeria/OY598-CV169/2020|EPI ISL 527900|B.1.1|Nigeria|2020-06-09	Africa|hCoV-19/Senegal/5766/2020|EPI ISL 481237|B.1.5.12|Senegal|2020-04-17	0.0005850410	Africa
Africa|hCoV-19/Nigeria/OY605-CV170/2020|EPI ISL 527901|B.1.1|Nigeria|2020-06-12	Africa|hCoV-19/Senegal/5766/2020|EPI ISL 481237|B.1.5.12|Senegal|2020-04-17	0.0006051252	Africa
Africa|hCoV-19/Nigeria/OY608-CV172/2020|EPI ISL 527903|B.1.1|Nigeria|2020-06-11	Africa|hCoV-19/Senegal/5766/2020|EPI ISL 481237|B.1.5.12|Senegal|2020-04-17	0.0004751327	Africa
Africa|hCoV-19/Nigeria/OY612-CV173/2020|EPI ISL 527904|B.1.1|Nigeria|2020-06-13	Africa|hCoV-19/Senegal/5766/2020|EPI ISL 481237|B.1.5.12|Senegal|2020-04-17	0.0004710268	Africa
Africa|hCoV-19/Nigeria/OY616-CV174/2020|EPI ISL 527905|B.1.1|Nigeria|2020-06-12	Africa|hCoV-19/Senegal/5766/2020|EPI ISL 481237|B.1.5.12|Senegal|2020-04-17	0.0006060220	Africa
Africa|hCoV-19/Nigeria/OY625-CV182/2020|EPI ISL 527909|B.1.1|Nigeria|2020-06-13	Africa|hCoV-19/Senegal/5766/2020|EPI ISL 481237|B.1.5.12|Senegal|2020-04-17	0.0004762330	Africa
Africa|hCoV-19/Nigeria/OY626-CV183/2020|EPI ISL 527910|B.1.1|Nigeria|2020-06-13	Africa|hCoV-19/Senegal/5766/2020|EPI ISL 481237|B.1.5.12|Senegal|2020-04-17	0.0004744417	Africa
Africa|hCoV-19/Nigeria/OY627-CV184/2020|EPI ISL 527911|B.1.1|Nigeria|2020-06-13	Africa|hCoV-19/Senegal/5766/2020|EPI ISL 481237|B.1.5.12|Senegal|2020-04-17	0.0003362282	Africa
Africa|hCoV-19/Nigeria/OY628-CV185/2020|EPI ISL 527912|B.1.1|Nigeria|2020-06-13	Africa|hCoV-19/Senegal/5766/2020|EPI ISL 481237|B.1.5.12|Senegal|2020-04-17	0.0005715323	Africa
Africa|hCoV-19/Nigeria/OY633-CV189/2020|EPI ISL 527914|B.1.1.71|Nigeria|2020-06-16	Africa|hCoV-19/Senegal/5766/2020|EPI ISL 481237|B.1.5.12|Senegal|2020-04-17	0.0005378785	Africa
Africa|hCoV-19/Nigeria/OY636-CV192/2020|EPI ISL 527915|B.1.1|Nigeria|2020-06-17	Africa|hCoV-19/Senegal/5766/2020|EPI ISL 481237|B.1.5.12|Senegal|2020-04-17	0.0004369617	Africa
Africa|hCoV-19/Senegal/003/2020|EPI ISL 418206|B.1.356|Senegal|2020-02-28	Africa|hCoV-19/Senegal/5766/2020|EPI ISL 481237|B.1.5.12|Senegal|2020-04-17	0.0003369180	Africa
Africa|hCoV-19/Senegal/016/2020|EPI ISL 418207|B.1.356|Senegal|2020-03-02	Africa|hCoV-19/Senegal/5766/2020|EPI ISL 481237|B.1.5.12|Senegal|2020-04-17	0.0003360803	Africa
Africa|hCoV-19/Senegal/020/2020|EPI ISL 418208|B.1.356|Senegal|2020-03-04	Africa|hCoV-19/Senegal/5766/2020|EPI ISL 481237|B.1.5.12|Senegal|2020-04-17	0.0003370202	Africa
Africa|hCoV-19/Senegal/026/2020|EPI ISL 418209|B.1.356|Senegal|2020-03-03	Africa|hCoV-19/Senegal/5766/2020|EPI ISL 481237|B.1.5.12|Senegal|2020-04-17	0.0003696958	Africa
Africa|hCoV-19/Senegal/073/2020|EPI ISL 418210|B.1|Senegal|2020-03-10	Africa|hCoV-19/Senegal/5766/2020|EPI ISL 481237|B.1.5.12|Senegal|2020-04-17	0.0002352419	Africa
Africa|hCoV-19/Senegal/082/2020|EPI ISL 418211|B.1|Senegal|2020-03-11	Africa|hCoV-19/Senegal/5766/2020|EPI ISL 481237|B.1.5.12|Senegal|2020-04-17	0.0002353526	Africa
Africa|hCoV-19/Senegal/087/2020|EPI ISL 418212|B.1|Senegal|2020-03-11	Africa|hCoV-19/Senegal/5766/2020|EPI ISL 481237|B.1.5.12|Senegal|2020-04-17	0.0002359475	Africa
Africa|hCoV-19/Senegal/094/2020|EPI ISL 418213|B.1|Senegal|2020-03-12	Africa|hCoV-19/Senegal/5766/2020|EPI ISL 481237|B.1.5.12|Senegal|2020-04-17	0.0002691065	Africa
Africa|hCoV-19/Senegal/102/2020|EPI ISL 418214|B.1|Senegal|2020-03-12	Africa|hCoV-19/Senegal/5766/2020|EPI ISL 481237|B.1.5.12|Senegal|2020-04-17	0.0002442785	Africa
Africa|hCoV-19/Senegal/119/2020|EPI ISL 418215|B.1|Senegal|2020-03-12	Africa|hCoV-19/Senegal/5766/2020|EPI ISL 481237|B.1.5.12|Senegal|2020-04-17	0.0003048176	Africa
Africa|hCoV-19/Senegal/1351/2020|EPI ISL 480556|B.6|Senegal|2020-03-28	Africa|hCoV-19/Senegal/5766/2020|EPI ISL 481237|B.1.5.12|Senegal|2020-04-17	0.0005053602	Africa
Africa|hCoV-19/Senegal/136/2020|EPI ISL 418216|A.2|Senegal|2020-03-13	Africa|hCoV-19/Senegal/5766/2020|EPI ISL 481237|B.1.5.12|Senegal|2020-04-17	0.0006050972	Africa
Africa|hCoV-19/Senegal/139/2020|EPI ISL 418217|B.1|Senegal|2020-03-13	Africa|hCoV-19/Senegal/5766/2020|EPI ISL 481237|B.1.5.12|Senegal|2020-04-17	0.0002705662	Africa
Africa|hCoV-19/Senegal/1683/2020|EPI ISL 480783|B.1|Senegal|2020-03-31	Africa|hCoV-19/Senegal/5766/2020|EPI ISL 481237|B.1.5.12|Senegal|2020-04-17	0.0002694845	Africa
Africa|hCoV-19/Senegal/1749/2020|EPI ISL 480787|B.1|Senegal|2020-03-31	Africa|hCoV-19/Senegal/5766/2020|EPI ISL 481237|B.1.5.12|Senegal|2020-04-17	0.0002700511	Africa
Africa|hCoV-19/Senegal/1966/2020|EPI ISL 480789|A.11|Senegal|2020-04-01	Africa|hCoV-19/Senegal/5766/2020|EPI ISL 481237|B.1.5.12|Senegal|2020-04-17	0.0005717153	Africa
Africa|hCoV-19/Senegal/2840/2020|EPI ISL 481220|B.1|Senegal|2020-04-06	Africa|hCoV-19/Senegal/5766/2020|EPI ISL 481237|B.1.5.12|Senegal|2020-04-17	0.0004149581	Africa
Africa|hCoV-19/Senegal/2865/2020|EPI ISL 481234|B.1|Senegal|2020-04-07	Africa|hCoV-19/Senegal/5766/2020|EPI ISL 481237|B.1.5.12|Senegal|2020-04-17	0.0004797603	Africa
Africa|hCoV-19/Senegal/306/2020|EPI ISL 420069|B.3|Senegal|2020-03-17	Africa|hCoV-19/Senegal/5766/2020|EPI ISL 481237|B.1.5.12|Senegal|2020-04-17	0.0004033234	Africa
Africa|hCoV-19/Senegal/315/2020|EPI ISL 420070|B.1|Senegal|2020-03-17	Africa|hCoV-19/Senegal/5766/2020|EPI ISL 481237|B.1.5.12|Senegal|2020-04-17	0.0003024530	Africa
Africa|hCoV-19/Senegal/328/2020|EPI ISL 420071|B.1|Senegal|2020-03-17	Africa|hCoV-19/Senegal/5766/2020|EPI ISL 481237|B.1.5.12|Senegal|2020-04-17	0.0005489261	Africa
Africa|hCoV-19/Senegal/3331/2020|EPI ISL 481235|B.1.5|Senegal|2020-04-09	Africa|hCoV-19/Senegal/5766/2020|EPI ISL 481237|B.1.5.12|Senegal|2020-04-17	0.0002354136	Africa
Africa|hCoV-19/Senegal/370/2020|EPI ISL 420072|B.1|Senegal|2020-03-18	Africa|hCoV-19/Senegal/5766/2020|EPI ISL 481237|B.1.5.12|Senegal|2020-04-17	0.0003369441	Africa
Africa|hCoV-19/Senegal/382/2020|EPI ISL 420073|B.1|Senegal|2020-03-19	Africa|hCoV-19/Senegal/5766/2020|EPI ISL 481237|B.1.5.12|Senegal|2020-04-17	0.0003361095	Africa
Africa|hCoV-19/Senegal/45436/2020|EPI ISL 498238|B.1.1|Senegal|2020-05-27	Africa|hCoV-19/Senegal/5766/2020|EPI ISL 481237|B.1.5.12|Senegal|2020-04-17	0.0004035024	Africa
Africa|hCoV-19/Senegal/45557/2020|EPI ISL 498239|B.1.1|Senegal|2020-05-27	Africa|hCoV-19/Senegal/5766/2020|EPI ISL 481237|B.1.5.12|Senegal|2020-04-17	0.0005081226	Africa
Africa|hCoV-19/Senegal/52357/2020|EPI ISL 498240|B.1.5.12|Senegal|2020-06-03	Africa|hCoV-19/Senegal/5766/2020|EPI ISL 481237|B.1.5.12|Senegal|2020-04-17	0.0003182530	Africa
Africa|hCoV-19/Senegal/52907/2020|EPI ISL 498241|B.1.5.12|Senegal|2020-06-05	Africa|hCoV-19/Senegal/5766/2020|EPI ISL 481237|B.1.5.12|Senegal|2020-04-17	0.0005212423	Africa
Africa|hCoV-19/Senegal/55499/2020|EPI ISL 498242|B.1.5|Senegal|2020-06-07	Africa|hCoV-19/Senegal/5766/2020|EPI ISL 481237|B.1.5.12|Senegal|2020-04-17	0.0002693265	Africa
Africa|hCoV-19/Senegal/55703/2020|EPI ISL 477148|B.1.356|Senegal|2020-06-07	Africa|hCoV-19/Senegal/5766/2020|EPI ISL 481237|B.1.5.12|Senegal|2020-04-17	0.0004523596	Africa
Africa|hCoV-19/Senegal/55728/2020|EPI ISL 477150|B.1.5.12|Senegal|2020-06-07	Africa|hCoV-19/Senegal/5766/2020|EPI ISL 481237|B.1.5.12|Senegal|2020-04-17	0.0002033714	Africa
Africa|hCoV-19/Senegal/55738/2020|EPI ISL 477141|B.1.5.12|Senegal|2020-06-07	Africa|hCoV-19/Senegal/5766/2020|EPI ISL 481237|B.1.5.12|Senegal|2020-04-17	0.0002767796	Africa
Africa|hCoV-19/Senegal/55752/2020|EPI ISL 477149|B.1.5.12|Senegal|2020-06-07	Africa|hCoV-19/Senegal/5766/2020|EPI ISL 481237|B.1.5.12|Senegal|2020-04-17	0.0001023853	Africa
Africa|hCoV-19/Senegal/57065/2020|EPI ISL 476148|B.1.1.44|Senegal|2020-06-09	Africa|hCoV-19/Senegal/5766/2020|EPI ISL 481237|B.1.5.12|Senegal|2020-04-17	0.0004715169	Africa
Africa|hCoV-19/Senegal/5718/2020|EPI ISL 481236|B.1|Senegal|2020-04-18	Africa|hCoV-19/Senegal/5766/2020|EPI ISL 481237|B.1.5.12|Senegal|2020-04-17	0.0003378022	Africa
Africa|hCoV-19/Senegal/57273/2020|EPI ISL 498243|B.1.5.12|Senegal|2020-06-07	Africa|hCoV-19/Senegal/5766/2020|EPI ISL 481237|B.1.5.12|Senegal|2020-04-17	0.0002016338	Africa
Africa|hCoV-19/Senegal/57476/2020|EPI ISL 476149|B.1.5.12|Senegal|2020-06-06	Africa|hCoV-19/Senegal/5766/2020|EPI ISL 481237|B.1.5.12|Senegal|2020-04-17	0.0002703888	Africa
Africa|hCoV-19/Senegal/57503/2020|EPI ISL 498244|B.1.5.12|Senegal|2020-06-09	Africa|hCoV-19/Senegal/5766/2020|EPI ISL 481237|B.1.5.12|Senegal|2020-04-17	0.0002474610	Africa
Africa|hCoV-19/Senegal/57540/2020|EPI ISL 476491|B.1.5.12|Senegal|2020-06-09	Africa|hCoV-19/Senegal/5766/2020|EPI ISL 481237|B.1.5.12|Senegal|2020-04-17	0.0003397747	Africa
Africa|hCoV-19/Algeria/G0638 2264/2020|EPI ISL 418241|B.1|Algeria|2020-03-02	Africa|hCoV-19/Senegal/5770/2020|EPI ISL 481238|B.1|Senegal|2020-04-17	0.0003498057	Africa
Africa|hCoV-19/Algeria/G0640 2265/2020|EPI ISL 418242|B.1|Algeria|2020-03-08	Africa|hCoV-19/Senegal/5770/2020|EPI ISL 481238|B.1|Senegal|2020-04-17	0.0002443614	Africa
Africa|hCoV-19/Algeria/G0860 2262/2020|EPI ISL 420037|B.1|Algeria|2020-03-02	Africa|hCoV-19/Senegal/5770/2020|EPI ISL 481238|B.1|Senegal|2020-04-17	0.0002443614	Africa
Africa|hCoV-19/Benin/1022/2020|EPI ISL 476826|B.1|Benin|2020-03-25	Africa|hCoV-19/Senegal/5770/2020|EPI ISL 481238|B.1|Senegal|2020-04-17	0.0001396395	Africa
Africa|hCoV-19/Benin/1092/2020|EPI ISL 476827|B.1|Benin|2020-03-27	Africa|hCoV-19/Senegal/5770/2020|EPI ISL 481238|B.1|Senegal|2020-04-17	0.0002095403	Africa
Africa|hCoV-19/Benin/1408/2020|EPI ISL 476825|B.1.356|Benin|2020-04-04	Africa|hCoV-19/Senegal/5770/2020|EPI ISL 481238|B.1|Senegal|2020-04-17	0.0002443785	Africa
Africa|hCoV-19/Benin/1409/2020|EPI ISL 476828|B.1|Benin|2020-04-06	Africa|hCoV-19/Senegal/5770/2020|EPI ISL 481238|B.1|Senegal|2020-04-17	0.0002808177	Africa
Africa|hCoV-19/Benin/1950/2020|EPI ISL 476830|A|Benin|2020-04-15	Africa|hCoV-19/Senegal/5770/2020|EPI ISL 481238|B.1|Senegal|2020-04-17	0.0004540043	Africa
Africa|hCoV-19/Benin/197/2020|EPI ISL 476822|B.1.178|Benin|2020-03-15	Africa|hCoV-19/Senegal/5770/2020|EPI ISL 481238|B.1|Senegal|2020-04-17	0.0001396555	Africa
Africa|hCoV-19/Benin/2012/2020|EPI ISL 476831|A|Benin|2020-04-15	Africa|hCoV-19/Senegal/5770/2020|EPI ISL 481238|B.1|Senegal|2020-04-17	0.0004888646	Africa
Africa|hCoV-19/Benin/260/2020|EPI ISL 476823|B.1.292|Benin|2020-03-17	Africa|hCoV-19/Senegal/5770/2020|EPI ISL 481238|B.1|Senegal|2020-04-17	0.0003142206	Africa
Africa|hCoV-19/Benin/314/2020|EPI ISL 476834|B.1.5|Benin|2020-03-17	Africa|hCoV-19/Senegal/5770/2020|EPI ISL 481238|B.1|Senegal|2020-04-17	0.0002453264	Africa
Africa|hCoV-19/Benin/461/2020|EPI ISL 476833|A|Benin|2020-03-17	Africa|hCoV-19/Senegal/5770/2020|EPI ISL 481238|B.1|Senegal|2020-04-17	0.0004539157	Africa
Africa|hCoV-19/Benin/501/2020|EPI ISL 476824|B.1.356|Benin|2020-03-17	Africa|hCoV-19/Senegal/5770/2020|EPI ISL 481238|B.1|Senegal|2020-04-17	0.0002443614	Africa
Africa|hCoV-19/Benin/843/2020|EPI ISL 476829|A|Benin|2020-03-19	Africa|hCoV-19/Senegal/5770/2020|EPI ISL 481238|B.1|Senegal|2020-04-17	0.0003142668	Africa
Africa|hCoV-19/Botswana/BOT0455/2020|EPI ISL 560386|B.1|Botswana|2020-03-28	Africa|hCoV-19/Senegal/5770/2020|EPI ISL 481238|B.1|Senegal|2020-04-17	0.0001745365	Africa
Africa|hCoV-19/Botswana/BOT2254/2020|EPI ISL 560390|B.1.1|Botswana|2020-04-08	Africa|hCoV-19/Senegal/5770/2020|EPI ISL 481238|B.1|Senegal|2020-04-17	0.0002453752	Africa
Africa|hCoV-19/Botswana/BOT2283/2020|EPI ISL 560385|B.1|Botswana|2020-04-07	Africa|hCoV-19/Senegal/5770/2020|EPI ISL 481238|B.1|Senegal|2020-04-17	0.0002851855	Africa
Africa|hCoV-19/Botswana/BOT2624/2020|EPI ISL 560387|B.1.1|Botswana|2020-04-05	Africa|hCoV-19/Senegal/5770/2020|EPI ISL 481238|B.1|Senegal|2020-04-17	0.0002495559	Africa
Africa|hCoV-19/Botswana/BOT4161/2020|EPI ISL 560388|B.1.1.220|Botswana|2020-04-16	Africa|hCoV-19/Senegal/5770/2020|EPI ISL 481238|B.1|Senegal|2020-04-17	0.0003179810	Africa
Africa|hCoV-19/DRC/04186/2020|EPI ISL 471411|A|Democratic Republic of the Congo|2020-04-25	Africa|hCoV-19/Senegal/5770/2020|EPI ISL 481238|B.1|Senegal|2020-04-17	0.0004539155	Africa
Africa|hCoV-19/DRC/04188/2020|EPI ISL 471413|A|Democratic Republic of the Congo|2020-04-25	Africa|hCoV-19/Senegal/5770/2020|EPI ISL 481238|B.1|Senegal|2020-04-17	0.0005357468	Africa
Africa|hCoV-19/DRC/10041/2020|EPI ISL 527543|B.1.1.275|Democratic Republic of the Congo|2020-05-22	Africa|hCoV-19/Senegal/5770/2020|EPI ISL 481238|B.1|Senegal|2020-04-17	0.0003158093	Africa
Africa|hCoV-19/DRC/10057/2020|EPI ISL 527538|B.1.1.275|Democratic Republic of the Congo|2020-05-22	Africa|hCoV-19/Senegal/5770/2020|EPI ISL 481238|B.1|Senegal|2020-04-17	0.0003969092	Africa
Africa|hCoV-19/DRC/10061/2020|EPI ISL 527521|B.1.1.275|Democratic Republic of the Congo|2020-05-22	Africa|hCoV-19/Senegal/5770/2020|EPI ISL 481238|B.1|Senegal|2020-04-17	0.0002851218	Africa
Africa|hCoV-19/DRC/10070/2020|EPI ISL 527544|B.1.178|Democratic Republic of the Congo|2020-05-22	Africa|hCoV-19/Senegal/5770/2020|EPI ISL 481238|B.1|Senegal|2020-04-17	0.0002806868	Africa
Africa|hCoV-19/DRC/10120/2020|EPI ISL 513624|B.1.1.275|Democratic Republic of the Congo|2020-05-22	Africa|hCoV-19/Senegal/5770/2020|EPI ISL 481238|B.1|Senegal|2020-04-17	0.0003613529	Africa
Africa|hCoV-19/DRC/10127/2020|EPI ISL 513625|B.1.1.275|Democratic Republic of the Congo|2020-05-22	Africa|hCoV-19/Senegal/5770/2020|EPI ISL 481238|B.1|Senegal|2020-04-17	0.0003566880	Africa
Africa|hCoV-19/DRC/10242/2020|EPI ISL 513626|B.1.84|Democratic Republic of the Congo|2020-05-22	Africa|hCoV-19/Senegal/5770/2020|EPI ISL 481238|B.1|Senegal|2020-04-17	0.0001754040	Africa
Africa|hCoV-19/DRC/10251/2020|EPI ISL 513627|B.1.128|Democratic Republic of the Congo|2020-05-22	Africa|hCoV-19/Senegal/5770/2020|EPI ISL 481238|B.1|Senegal|2020-04-17	0.0003863713	Africa
Africa|hCoV-19/DRC/10324/2020|EPI ISL 527545|B.1.214|Democratic Republic of the Congo|2020-05-22	Africa|hCoV-19/Senegal/5770/2020|EPI ISL 481238|B.1|Senegal|2020-04-17	0.0002455785	Africa
Africa|hCoV-19/DRC/10346/2020|EPI ISL 527546|B.1.214|Democratic Republic of the Congo|2020-05-22	Africa|hCoV-19/Senegal/5770/2020|EPI ISL 481238|B.1|Senegal|2020-04-17	0.0002478650	Africa
Africa|hCoV-19/DRC/10364/2020|EPI ISL 527498|B.1|Democratic Republic of the Congo|2020-05-22	Africa|hCoV-19/Senegal/5770/2020|EPI ISL 481238|B.1|Senegal|2020-04-17	0.0001409481	Africa
Africa|hCoV-19/DRC/10371/2020|EPI ISL 527489|B.1.178|Democratic Republic of the Congo|2020-05-22	Africa|hCoV-19/Senegal/5770/2020|EPI ISL 481238|B.1|Senegal|2020-04-17	0.0002808080	Africa
Africa|hCoV-19/DRC/10373/2020|EPI ISL 527495|B.1.159|Democratic Republic of the Congo|2020-05-22	Africa|hCoV-19/Senegal/5770/2020|EPI ISL 481238|B.1|Senegal|2020-04-17	0.0002811561	Africa
Africa|hCoV-19/DRC/10374/2020|EPI ISL 527539|B.1.84|Democratic Republic of the Congo|2020-05-22	Africa|hCoV-19/Senegal/5770/2020|EPI ISL 481238|B.1|Senegal|2020-04-17	0.0004293409	Africa
Africa|hCoV-19/DRC/10375/2020|EPI ISL 527499|B.1.84|Democratic Republic of the Congo|2020-05-22	Africa|hCoV-19/Senegal/5770/2020|EPI ISL 481238|B.1|Senegal|2020-04-17	0.0003175998	Africa
Africa|hCoV-19/DRC/10399/2020|EPI ISL 527491|B.1.214|Democratic Republic of the Congo|2020-05-22	Africa|hCoV-19/Senegal/5770/2020|EPI ISL 481238|B.1|Senegal|2020-04-17	0.0002459330	Africa
Africa|hCoV-19/DRC/10502/2020|EPI ISL 527547|B.1.5|Democratic Republic of the Congo|2020-05-20	Africa|hCoV-19/Senegal/5770/2020|EPI ISL 481238|B.1|Senegal|2020-04-17	0.0001403153	Africa
Africa|hCoV-19/DRC/10506/2020|EPI ISL 527524|B.1.5|Democratic Republic of the Congo|2020-05-18	Africa|hCoV-19/Senegal/5770/2020|EPI ISL 481238|B.1|Senegal|2020-04-17	0.0001431571	Africa
Africa|hCoV-19/DRC/10507/2020|EPI ISL 527492|B.1.5|Democratic Republic of the Congo|2020-05-18	Africa|hCoV-19/Senegal/5770/2020|EPI ISL 481238|B.1|Senegal|2020-04-17	0.0001756091	Africa
Africa|hCoV-19/DRC/10508/2020|EPI ISL 527494|B.1.5|Democratic Republic of the Congo|2020-05-20	Africa|hCoV-19/Senegal/5770/2020|EPI ISL 481238|B.1|Senegal|2020-04-17	0.0001750374	Africa
Africa|hCoV-19/DRC/10532/2020|EPI ISL 527532|B.1.5|Democratic Republic of the Congo|2020-05-20	Africa|hCoV-19/Senegal/5770/2020|EPI ISL 481238|B.1|Senegal|2020-04-17	0.0001433005	Africa
Africa|hCoV-19/DRC/10533/2020|EPI ISL 527548|B.1.5|Democratic Republic of the Congo|2020-05-20	Africa|hCoV-19/Senegal/5770/2020|EPI ISL 481238|B.1|Senegal|2020-04-17	0.0001754470	Africa
Africa|hCoV-19/DRC/10621/2020|EPI ISL 527526|B.1.214|Democratic Republic of the Congo|2020-05-23	Africa|hCoV-19/Senegal/5770/2020|EPI ISL 481238|B.1|Senegal|2020-04-17	0.0002147350	Africa
Africa|hCoV-19/DRC/10640/2020|EPI ISL 527541|B.1|Democratic Republic of the Congo|2020-05-22	Africa|hCoV-19/Senegal/5770/2020|EPI ISL 481238|B.1|Senegal|2020-04-17	0.0003958933	Africa
Africa|hCoV-19/DRC/10644/2020|EPI ISL 527549|B.1|Democratic Republic of the Congo|2020-05-22	Africa|hCoV-19/Senegal/5770/2020|EPI ISL 481238|B.1|Senegal|2020-04-17	0.0003860037	Africa
Africa|hCoV-19/DRC/10728/2020|EPI ISL 513628|B.1.5|Democratic Republic of the Congo|2020-05-23	Africa|hCoV-19/Senegal/5770/2020|EPI ISL 481238|B.1|Senegal|2020-04-17	0.0001086288	Africa
Africa|hCoV-19/DRC/10731/2020|EPI ISL 513629|B.1.1.1|Democratic Republic of the Congo|2020-05-23	Africa|hCoV-19/Senegal/5770/2020|EPI ISL 481238|B.1|Senegal|2020-04-17	0.0004373463	Africa
Africa|hCoV-19/DRC/10733/2020|EPI ISL 513630|B.1|Democratic Republic of the Congo|2020-05-23	Africa|hCoV-19/Senegal/5770/2020|EPI ISL 481238|B.1|Senegal|2020-04-17	0.0002452861	Africa
Africa|hCoV-19/DRC/108/2020|EPI ISL 417948|B.1.128|Democratic Republic of the Congo|2020-03-19	Africa|hCoV-19/Senegal/5770/2020|EPI ISL 481238|B.1|Senegal|2020-04-17	0.0002796382	Africa
Africa|hCoV-19/DRC/10885/2020|EPI ISL 513631|B.1.84|Democratic Republic of the Congo|2020-05-23	Africa|hCoV-19/Senegal/5770/2020|EPI ISL 481238|B.1|Senegal|2020-04-17	0.0002114534	Africa
Africa|hCoV-19/DRC/10902/2020|EPI ISL 527490|B.1.178|Democratic Republic of the Congo|2020-05-23	Africa|hCoV-19/Senegal/5770/2020|EPI ISL 481238|B.1|Senegal|2020-04-17	0.0002105948	Africa
Africa|hCoV-19/DRC/10913/2020|EPI ISL 527507|B.1.84|Democratic Republic of the Congo|2020-05-24	Africa|hCoV-19/Senegal/5770/2020|EPI ISL 481238|B.1|Senegal|2020-04-17	0.0003180588	Africa
Africa|hCoV-19/DRC/11005/2020|EPI ISL 527550|B.1.159|Democratic Republic of the Congo|2020-05-24	Africa|hCoV-19/Senegal/5770/2020|EPI ISL 481238|B.1|Senegal|2020-04-17	0.0003508648	Africa
Africa|hCoV-19/DRC/11008/2020|EPI ISL 527503|B.1.159|Democratic Republic of the Congo|2020-05-24	Africa|hCoV-19/Senegal/5770/2020|EPI ISL 481238|B.1|Senegal|2020-04-17	0.0003181486	Africa
Africa|hCoV-19/DRC/11022/2020|EPI ISL 527551|B.1.214|Democratic Republic of the Congo|2020-05-24	Africa|hCoV-19/Senegal/5770/2020|EPI ISL 481238|B.1|Senegal|2020-04-17	0.0003157792	Africa
Africa|hCoV-19/DRC/11024/2020|EPI ISL 527552|B.1.149|Democratic Republic of the Congo|2020-05-24	Africa|hCoV-19/Senegal/5770/2020|EPI ISL 481238|B.1|Senegal|2020-04-17	0.0003536824	Africa
Africa|hCoV-19/DRC/11026/2020|EPI ISL 527553|B.1.149|Democratic Republic of the Congo|2020-05-24	Africa|hCoV-19/Senegal/5770/2020|EPI ISL 481238|B.1|Senegal|2020-04-17	0.0002104914	Africa
Africa|hCoV-19/DRC/11031/2020|EPI ISL 527554|B.1.214|Democratic Republic of the Congo|2020-05-24	Africa|hCoV-19/Senegal/5770/2020|EPI ISL 481238|B.1|Senegal|2020-04-17	0.0002456104	Africa
Africa|hCoV-19/DRC/11041/2020|EPI ISL 527555|B.1|Democratic Republic of the Congo|2020-05-24	Africa|hCoV-19/Senegal/5770/2020|EPI ISL 481238|B.1|Senegal|2020-04-17	0.0002105114	Africa
Africa|hCoV-19/DRC/11057/2020|EPI ISL 527528|B.1.5|Democratic Republic of the Congo|2020-05-24	Africa|hCoV-19/Senegal/5770/2020|EPI ISL 481238|B.1|Senegal|2020-04-17	0.0001427283	Africa
Africa|hCoV-19/DRC/11078/2020|EPI ISL 527514|B.1|Democratic Republic of the Congo|2020-05-24	Africa|hCoV-19/Senegal/5770/2020|EPI ISL 481238|B.1|Senegal|2020-04-17	0.0002826501	Africa
Africa|hCoV-19/DRC/11079/2020|EPI ISL 527500|B.1.214|Democratic Republic of the Congo|2020-05-24	Africa|hCoV-19/Senegal/5770/2020|EPI ISL 481238|B.1|Senegal|2020-04-17	0.0001765228	Africa
Africa|hCoV-19/DRC/11093/2020|EPI ISL 527527|B.1.5|Democratic Republic of the Congo|2020-05-24	Africa|hCoV-19/Senegal/5770/2020|EPI ISL 481238|B.1|Senegal|2020-04-17	0.0002152526	Africa
Africa|hCoV-19/DRC/11096/2020|EPI ISL 527522|B.1|Democratic Republic of the Congo|2020-05-24	Africa|hCoV-19/Senegal/5770/2020|EPI ISL 481238|B.1|Senegal|2020-04-17	0.0001783759	Africa
Africa|hCoV-19/DRC/11114/2020|EPI ISL 527534|B.1.214|Democratic Republic of the Congo|2020-05-25	Africa|hCoV-19/Senegal/5770/2020|EPI ISL 481238|B.1|Senegal|2020-04-17	0.0002868420	Africa
Africa|hCoV-19/DRC/11123/2020|EPI ISL 527496|B.1.84|Democratic Republic of the Congo|2020-05-24	Africa|hCoV-19/Senegal/5770/2020|EPI ISL 481238|B.1|Senegal|2020-04-17	0.0002108715	Africa
Africa|hCoV-19/DRC/11134/2020|EPI ISL 527518|B.1.5|Democratic Republic of the Congo|2020-05-24	Africa|hCoV-19/Senegal/5770/2020|EPI ISL 481238|B.1|Senegal|2020-04-17	0.0001066796	Africa
Africa|hCoV-19/DRC/11143/2020|EPI ISL 527556|B.1|Democratic Republic of the Congo|2020-05-24	Africa|hCoV-19/Senegal/5770/2020|EPI ISL 481238|B.1|Senegal|2020-04-17	0.0003861571	Africa
Africa|hCoV-19/DRC/11145/2020|EPI ISL 527501|B.1.214|Democratic Republic of the Congo|2020-05-24	Africa|hCoV-19/Senegal/5770/2020|EPI ISL 481238|B.1|Senegal|2020-04-17	0.0003173714	Africa
Africa|hCoV-19/DRC/11148/2020|EPI ISL 527525|B.1.178|Democratic Republic of the Congo|2020-05-24	Africa|hCoV-19/Senegal/5770/2020|EPI ISL 481238|B.1|Senegal|2020-04-17	0.0003219196	Africa
Africa|hCoV-19/DRC/11157/2020|EPI ISL 527530|B.1|Democratic Republic of the Congo|2020-05-25	Africa|hCoV-19/Senegal/5770/2020|EPI ISL 481238|B.1|Senegal|2020-04-17	0.0002844447	Africa
Africa|hCoV-19/DRC/11187/2020|EPI ISL 527523|B.1.1.275|Democratic Republic of the Congo|2020-05-23	Africa|hCoV-19/Senegal/5770/2020|EPI ISL 481238|B.1|Senegal|2020-04-17	0.0003905089	Africa
Africa|hCoV-19/DRC/11191/2020|EPI ISL 527506|B.1.1.275|Democratic Republic of the Congo|2020-05-23	Africa|hCoV-19/Senegal/5770/2020|EPI ISL 481238|B.1|Senegal|2020-04-17	0.0002826541	Africa
Africa|hCoV-19/DRC/11252/2020|EPI ISL 527557|B.1.1.275|Democratic Republic of the Congo|2020-05-21	Africa|hCoV-19/Senegal/5770/2020|EPI ISL 481238|B.1|Senegal|2020-04-17	0.0004562187	Africa
Africa|hCoV-19/DRC/11260/2020|EPI ISL 527558|B.1.1.275|Democratic Republic of the Congo|2020-05-23	Africa|hCoV-19/Senegal/5770/2020|EPI ISL 481238|B.1|Senegal|2020-04-17	0.0003158834	Africa
Africa|hCoV-19/DRC/1131/2020|EPI ISL 429255|B.1.5|Democratic Republic of the Congo|2020-04-05	Africa|hCoV-19/Senegal/5770/2020|EPI ISL 481238|B.1|Senegal|2020-04-17	0.0001048492	Africa
Africa|hCoV-19/DRC/11310/2020|EPI ISL 527529|B.1.149|Democratic Republic of the Congo|2020-05-25	Africa|hCoV-19/Senegal/5770/2020|EPI ISL 481238|B.1|Senegal|2020-04-17	0.0002136441	Africa
Africa|hCoV-19/DRC/11318/2020|EPI ISL 527559|B.1.149|Democratic Republic of the Congo|2020-05-25	Africa|hCoV-19/Senegal/5770/2020|EPI ISL 481238|B.1|Senegal|2020-04-17	0.0002097170	Africa
Africa|hCoV-19/DRC/11326/2020|EPI ISL 527508|B.1|Democratic Republic of the Congo|2020-05-25	Africa|hCoV-19/Senegal/5770/2020|EPI ISL 481238|B.1|Senegal|2020-04-17	0.0002120759	Africa
Africa|hCoV-19/DRC/11334/2020|EPI ISL 527504|B.1.178|Democratic Republic of the Congo|2020-05-25	Africa|hCoV-19/Senegal/5770/2020|EPI ISL 481238|B.1|Senegal|2020-04-17	0.0002117960	Africa
Africa|hCoV-19/DRC/11337/2020|EPI ISL 527510|B.1.84|Democratic Republic of the Congo|2020-05-25	Africa|hCoV-19/Senegal/5770/2020|EPI ISL 481238|B.1|Senegal|2020-04-17	0.0002830972	Africa
Africa|hCoV-19/DRC/11341/2020|EPI ISL 527509|B.1.1.275|Democratic Republic of the Congo|2020-05-25	Africa|hCoV-19/Senegal/5770/2020|EPI ISL 481238|B.1|Senegal|2020-04-17	0.0003890493	Africa
Africa|hCoV-19/DRC/11348/2020|EPI ISL 527560|B.1.149|Democratic Republic of the Congo|2020-05-25	Africa|hCoV-19/Senegal/5770/2020|EPI ISL 481238|B.1|Senegal|2020-04-17	0.0002099224	Africa
Africa|hCoV-19/DRC/11369/2020|EPI ISL 527537|B.1.214|Democratic Republic of the Congo|2020-05-25	Africa|hCoV-19/Senegal/5770/2020|EPI ISL 481238|B.1|Senegal|2020-04-17	0.0002513263	Africa
Africa|hCoV-19/DRC/11376/2020|EPI ISL 527513|B.1.214|Democratic Republic of the Congo|2020-05-25	Africa|hCoV-19/Senegal/5770/2020|EPI ISL 481238|B.1|Senegal|2020-04-17	0.0002835887	Africa
Africa|hCoV-19/DRC/11411/2020|EPI ISL 527561|B.1.5|Democratic Republic of the Congo|2020-05-25	Africa|hCoV-19/Senegal/5770/2020|EPI ISL 481238|B.1|Senegal|2020-04-17	0.0001754102	Africa
Africa|hCoV-19/DRC/11450/2020|EPI ISL 527516|B.1.5|Democratic Republic of the Congo|2020-05-25	Africa|hCoV-19/Senegal/5770/2020|EPI ISL 481238|B.1|Senegal|2020-04-17	0.0001076787	Africa
Africa|hCoV-19/DRC/11458/2020|EPI ISL 527497|B.1.5|Democratic Republic of the Congo|2020-05-25	Africa|hCoV-19/Senegal/5770/2020|EPI ISL 481238|B.1|Senegal|2020-04-17	0.0002475958	Africa
Africa|hCoV-19/DRC/11460/2020|EPI ISL 527562|B.1.214|Democratic Republic of the Congo|2020-05-25	Africa|hCoV-19/Senegal/5770/2020|EPI ISL 481238|B.1|Senegal|2020-04-17	0.0003895532	Africa
Africa|hCoV-19/DRC/11472/2020|EPI ISL 527502|B.1.214|Democratic Republic of the Congo|2020-05-25	Africa|hCoV-19/Senegal/5770/2020|EPI ISL 481238|B.1|Senegal|2020-04-17	0.0003177264	Africa
Africa|hCoV-19/DRC/11477/2020|EPI ISL 527563|B.1.84|Democratic Republic of the Congo|2020-05-25	Africa|hCoV-19/Senegal/5770/2020|EPI ISL 481238|B.1|Senegal|2020-04-17	0.0001403188	Africa
Africa|hCoV-19/DRC/11486/2020|EPI ISL 527564|B.1.214|Democratic Republic of the Congo|2020-05-25	Africa|hCoV-19/Senegal/5770/2020|EPI ISL 481238|B.1|Senegal|2020-04-17	0.0002807105	Africa
Africa|hCoV-19/DRC/11487/2020|EPI ISL 527505|B.1|Democratic Republic of the Congo|2020-05-25	Africa|hCoV-19/Senegal/5770/2020|EPI ISL 481238|B.1|Senegal|2020-04-17	0.0002478237	Africa
Africa|hCoV-19/DRC/11507/2020|EPI ISL 527512|B.1|Democratic Republic of the Congo|2020-05-25	Africa|hCoV-19/Senegal/5770/2020|EPI ISL 481238|B.1|Senegal|2020-04-17	0.0002834539	Africa
Africa|hCoV-19/DRC/1151/2020|EPI ISL 447596|B.38|Democratic Republic of the Congo|2020-04-05	Africa|hCoV-19/Senegal/5770/2020|EPI ISL 481238|B.1|Senegal|2020-04-17	0.0005255433	Africa
Africa|hCoV-19/DRC/11511/2020|EPI ISL 527511|B.1.214|Democratic Republic of the Congo|2020-05-25	Africa|hCoV-19/Senegal/5770/2020|EPI ISL 481238|B.1|Senegal|2020-04-17	0.0003184493	Africa
Africa|hCoV-19/DRC/11572/2020|EPI ISL 527565|B.1.214|Democratic Republic of the Congo|2020-05-25	Africa|hCoV-19/Senegal/5770/2020|EPI ISL 481238|B.1|Senegal|2020-04-17	0.0002104871	Africa
Africa|hCoV-19/DRC/11576/2020|EPI ISL 527517|B.1|Democratic Republic of the Congo|2020-05-25	Africa|hCoV-19/Senegal/5770/2020|EPI ISL 481238|B.1|Senegal|2020-04-17	0.0002133349	Africa
Africa|hCoV-19/DRC/11583/2020|EPI ISL 527542|B.1|Democratic Republic of the Congo|2020-05-25	Africa|hCoV-19/Senegal/5770/2020|EPI ISL 481238|B.1|Senegal|2020-04-17	0.0002162640	Africa
Africa|hCoV-19/DRC/11616/2020|EPI ISL 527519|B.1|Democratic Republic of the Congo|2020-05-25	Africa|hCoV-19/Senegal/5770/2020|EPI ISL 481238|B.1|Senegal|2020-04-17	0.0001775021	Africa
Africa|hCoV-19/DRC/11623/2020|EPI ISL 527566|B.1.5|Democratic Republic of the Congo|2020-05-25	Africa|hCoV-19/Senegal/5770/2020|EPI ISL 481238|B.1|Senegal|2020-04-17	0.0002105106	Africa
Africa|hCoV-19/DRC/11624/2020|EPI ISL 527567|B.1.149|Democratic Republic of the Congo|2020-05-25	Africa|hCoV-19/Senegal/5770/2020|EPI ISL 481238|B.1|Senegal|2020-04-17	0.0002105166	Africa
Africa|hCoV-19/DRC/11631/2020|EPI ISL 527568|B.1.149|Democratic Republic of the Congo|2020-05-25	Africa|hCoV-19/Senegal/5770/2020|EPI ISL 481238|B.1|Senegal|2020-04-17	0.0002106274	Africa
Africa|hCoV-19/DRC/11632/2020|EPI ISL 527493|B.1|Democratic Republic of the Congo|2020-05-25	Africa|hCoV-19/Senegal/5770/2020|EPI ISL 481238|B.1|Senegal|2020-04-17	0.0002459494	Africa
Africa|hCoV-19/DRC/11635/2020|EPI ISL 527540|B.1.214|Democratic Republic of the Congo|2020-05-25	Africa|hCoV-19/Senegal/5770/2020|EPI ISL 481238|B.1|Senegal|2020-04-17	0.0002509515	Africa
Africa|hCoV-19/DRC/11640/2020|EPI ISL 527535|B.1.178|Democratic Republic of the Congo|2020-05-25	Africa|hCoV-19/Senegal/5770/2020|EPI ISL 481238|B.1|Senegal|2020-04-17	0.0002850727	Africa
Africa|hCoV-19/DRC/11643/2020|EPI ISL 527520|B.1.5|Democratic Republic of the Congo|2020-05-25	Africa|hCoV-19/Senegal/5770/2020|EPI ISL 481238|B.1|Senegal|2020-04-17	0.0002123737	Africa
Africa|hCoV-19/DRC/11648/2020|EPI ISL 527569|B.1.6|Democratic Republic of the Congo|2020-05-25	Africa|hCoV-19/Senegal/5770/2020|EPI ISL 481238|B.1|Senegal|2020-04-17	0.0002101576	Africa
Africa|hCoV-19/DRC/11652/2020|EPI ISL 527570|B.1.149|Democratic Republic of the Congo|2020-05-25	Africa|hCoV-19/Senegal/5770/2020|EPI ISL 481238|B.1|Senegal|2020-04-17	0.0002105009	Africa
Africa|hCoV-19/DRC/11653/2020|EPI ISL 527533|B.1.84|Democratic Republic of the Congo|2020-05-25	Africa|hCoV-19/Senegal/5770/2020|EPI ISL 481238|B.1|Senegal|2020-04-17	0.0001782486	Africa
Africa|hCoV-19/DRC/11676/2020|EPI ISL 527531|B.1|Democratic Republic of the Congo|2020-05-26	Africa|hCoV-19/Senegal/5770/2020|EPI ISL 481238|B.1|Senegal|2020-04-17	0.0003930409	Africa
Africa|hCoV-19/DRC/11677/2020|EPI ISL 527515|B.1.214|Democratic Republic of the Congo|2020-05-26	Africa|hCoV-19/Senegal/5770/2020|EPI ISL 481238|B.1|Senegal|2020-04-17	0.0003199104	Africa
Africa|hCoV-19/DRC/11732/2020|EPI ISL 527536|B.1.214|Democratic Republic of the Congo|2020-05-26	Africa|hCoV-19/Senegal/5770/2020|EPI ISL 481238|B.1|Senegal|2020-04-17	0.0001784250	Africa
Africa|hCoV-19/DRC/11733/2020|EPI ISL 527571|B.1.149|Democratic Republic of the Congo|2020-05-26	Africa|hCoV-19/Senegal/5770/2020|EPI ISL 481238|B.1|Senegal|2020-04-17	0.0002097119	Africa
Africa|hCoV-19/DRC/11806/2020|EPI ISL 527572|B.1.214|Democratic Republic of the Congo|2020-05-26	Africa|hCoV-19/Senegal/5770/2020|EPI ISL 481238|B.1|Senegal|2020-04-17	0.0003157727	Africa
Africa|hCoV-19/DRC/1234/2020|EPI ISL 429258|B.1.5|Democratic Republic of the Congo|2020-04-06	Africa|hCoV-19/Senegal/5770/2020|EPI ISL 481238|B.1|Senegal|2020-04-17	0.0001088783	Africa
Africa|hCoV-19/DRC/1249/2020|EPI ISL 429259|B.1.5|Democratic Republic of the Congo|2020-04-06	Africa|hCoV-19/Senegal/5770/2020|EPI ISL 481238|B.1|Senegal|2020-04-17	0.0001052760	Africa
Africa|hCoV-19/DRC/1319/2020|EPI ISL 431011|B.1.128|Democratic Republic of the Congo|2020-04-07	Africa|hCoV-19/Senegal/5770/2020|EPI ISL 481238|B.1|Senegal|2020-04-17	0.0002804478	Africa
Africa|hCoV-19/DRC/1324/2020|EPI ISL 435033|B.1.128|Democratic Republic of the Congo|2020-04-07	Africa|hCoV-19/Senegal/5770/2020|EPI ISL 481238|B.1|Senegal|2020-04-17	0.0002798396	Africa
Africa|hCoV-19/DRC/1326/2020|EPI ISL 435116|B.1|Democratic Republic of the Congo|2020-04-07	Africa|hCoV-19/Senegal/5770/2020|EPI ISL 481238|B.1|Senegal|2020-04-17	0.0001776427	Africa
Africa|hCoV-19/DRC/1375/2020|EPI ISL 435117|B.1.1.1|Democratic Republic of the Congo|2020-04-07	Africa|hCoV-19/Senegal/5770/2020|EPI ISL 481238|B.1|Senegal|2020-04-17	0.0004251241	Africa
Africa|hCoV-19/DRC/1376/2020|EPI ISL 431012|B.1.1.1|Democratic Republic of the Congo|2020-04-07	Africa|hCoV-19/Senegal/5770/2020|EPI ISL 481238|B.1|Senegal|2020-04-17	0.0003870878	Africa
Africa|hCoV-19/DRC/1377/2020|EPI ISL 434678|B.1.1.1|Democratic Republic of the Congo|2020-04-07	Africa|hCoV-19/Senegal/5770/2020|EPI ISL 481238|B.1|Senegal|2020-04-17	0.0003497704	Africa
Africa|hCoV-19/DRC/1378/2020|EPI ISL 435118|B.1.1.1|Democratic Republic of the Congo|2020-04-07	Africa|hCoV-19/Senegal/5770/2020|EPI ISL 481238|B.1|Senegal|2020-04-17	0.0003866308	Africa
Africa|hCoV-19/DRC/1382/2020|EPI ISL 435113|B.1.1.1|Democratic Republic of the Congo|2020-04-07	Africa|hCoV-19/Senegal/5770/2020|EPI ISL 481238|B.1|Senegal|2020-04-17	0.0003900244	Africa
Africa|hCoV-19/DRC/1397/2020|EPI ISL 434679|B.1.1.1|Democratic Republic of the Congo|2020-04-07	Africa|hCoV-19/Senegal/5770/2020|EPI ISL 481238|B.1|Senegal|2020-04-17	0.0003870878	Africa
Africa|hCoV-19/DRC/1398/2020|EPI ISL 435114|B.1.1.1|Democratic Republic of the Congo|2020-04-07	Africa|hCoV-19/Senegal/5770/2020|EPI ISL 481238|B.1|Senegal|2020-04-17	0.0003492573	Africa
Africa|hCoV-19/DRC/1422/2020|EPI ISL 434680|B.1.149|Democratic Republic of the Congo|2020-04-08	Africa|hCoV-19/Senegal/5770/2020|EPI ISL 481238|B.1|Senegal|2020-04-17	0.0002121403	Africa
Africa|hCoV-19/DRC/1423/2020|EPI ISL 434710|B.1.149|Democratic Republic of the Congo|2020-04-08	Africa|hCoV-19/Senegal/5770/2020|EPI ISL 481238|B.1|Senegal|2020-04-17	0.0001746542	Africa
Africa|hCoV-19/DRC/1486/2020|EPI ISL 434711|B.1|Democratic Republic of the Congo|2020-04-08	Africa|hCoV-19/Senegal/5770/2020|EPI ISL 481238|B.1|Senegal|2020-04-17	0.0001424399	Africa
Africa|hCoV-19/DRC/1516/2020|EPI ISL 435032|B.1.5|Democratic Republic of the Congo|2020-04-09	Africa|hCoV-19/Senegal/5770/2020|EPI ISL 481238|B.1|Senegal|2020-04-17	0.0001047175	Africa
Africa|hCoV-19/DRC/1565/2020|EPI ISL 434681|B.1|Democratic Republic of the Congo|2020-04-09	Africa|hCoV-19/Senegal/5770/2020|EPI ISL 481238|B.1|Senegal|2020-04-17	0.0001410952	Africa
Africa|hCoV-19/DRC/158/2020|EPI ISL 417950|B.40|Democratic Republic of the Congo|2020-03-20	Africa|hCoV-19/Senegal/5770/2020|EPI ISL 481238|B.1|Senegal|2020-04-17	0.0004888731	Africa
Africa|hCoV-19/DRC/1715/2020|EPI ISL 435156|B.1.84|Democratic Republic of the Congo|2020-04-10	Africa|hCoV-19/Senegal/5770/2020|EPI ISL 481238|B.1|Senegal|2020-04-17	0.0001751055	Africa
Africa|hCoV-19/DRC/1767/2020|EPI ISL 435157|B.1.5|Democratic Republic of the Congo|2020-04-10	Africa|hCoV-19/Senegal/5770/2020|EPI ISL 481238|B.1|Senegal|2020-04-17	0.0001072044	Africa
Africa|hCoV-19/DRC/1779/2020|EPI ISL 435158|C.14|Democratic Republic of the Congo|2020-04-10	Africa|hCoV-19/Senegal/5770/2020|EPI ISL 481238|B.1|Senegal|2020-04-17	0.0004623884	Africa
Africa|hCoV-19/DRC/191/2020|EPI ISL 417955|B.1.128|Democratic Republic of the Congo|2020-03-21	Africa|hCoV-19/Senegal/5770/2020|EPI ISL 481238|B.1|Senegal|2020-04-17	0.0002795307	Africa
Africa|hCoV-19/DRC/1952/2020|EPI ISL 435159|B.1.5|Democratic Republic of the Congo|2020-04-11	Africa|hCoV-19/Senegal/5770/2020|EPI ISL 481238|B.1|Senegal|2020-04-17	0.0001061700	Africa
Africa|hCoV-19/DRC/1982/2020|EPI ISL 435160|B.1|Democratic Republic of the Congo|2020-04-12	Africa|hCoV-19/Senegal/5770/2020|EPI ISL 481238|B.1|Senegal|2020-04-17	0.0001410987	Africa
Africa|hCoV-19/DRC/2047/2020|EPI ISL 435161|B.1.1.1|Democratic Republic of the Congo|2020-04-12	Africa|hCoV-19/Senegal/5770/2020|EPI ISL 481238|B.1|Senegal|2020-04-17	0.0003524573	Africa
Africa|hCoV-19/DRC/2063/2020|EPI ISL 435162|B.1|Democratic Republic of the Congo|2020-04-12	Africa|hCoV-19/Senegal/5770/2020|EPI ISL 481238|B.1|Senegal|2020-04-17	0.0001058655	Africa
Africa|hCoV-19/DRC/2120/2020|EPI ISL 435163|B.1.149|Democratic Republic of the Congo|2020-04-12	Africa|hCoV-19/Senegal/5770/2020|EPI ISL 481238|B.1|Senegal|2020-04-17	0.0001749965	Africa
Africa|hCoV-19/DRC/2121/2020|EPI ISL 435164|B.1.149|Democratic Republic of the Congo|2020-04-12	Africa|hCoV-19/Senegal/5770/2020|EPI ISL 481238|B.1|Senegal|2020-04-17	0.0001760809	Africa
Africa|hCoV-19/DRC/2122/2020|EPI ISL 435165|B.1.149|Democratic Republic of the Congo|2020-04-13	Africa|hCoV-19/Senegal/5770/2020|EPI ISL 481238|B.1|Senegal|2020-04-17	0.0002503404	Africa
Africa|hCoV-19/DRC/2125/2020|EPI ISL 435166|B.1.149|Democratic Republic of the Congo|2020-04-13	Africa|hCoV-19/Senegal/5770/2020|EPI ISL 481238|B.1|Senegal|2020-04-17	0.0001773799	Africa
Africa|hCoV-19/DRC/2128/2020|EPI ISL 435167|B.1|Democratic Republic of the Congo|2020-04-13	Africa|hCoV-19/Senegal/5770/2020|EPI ISL 481238|B.1|Senegal|2020-04-17	0.0001075541	Africa
Africa|hCoV-19/DRC/2133/2020|EPI ISL 435168|B.1.128|Democratic Republic of the Congo|2020-04-13	Africa|hCoV-19/Senegal/5770/2020|EPI ISL 481238|B.1|Senegal|2020-04-17	0.0002853047	Africa
Africa|hCoV-19/DRC/214/2020|EPI ISL 420030|B.1.6|Democratic Republic of the Congo|2020-03-21	Africa|hCoV-19/Senegal/5770/2020|EPI ISL 481238|B.1|Senegal|2020-04-17	0.0001051016	Africa
Africa|hCoV-19/DRC/215/2020|EPI ISL 420031|B.1.1.1|Democratic Republic of the Congo|2020-03-21	Africa|hCoV-19/Senegal/5770/2020|EPI ISL 481238|B.1|Senegal|2020-04-17	0.0003879805	Africa
Africa|hCoV-19/DRC/2169/2020|EPI ISL 436194|B.1.5|Democratic Republic of the Congo|2020-04-13	Africa|hCoV-19/Senegal/5770/2020|EPI ISL 481238|B.1|Senegal|2020-04-17	0.0001426314	Africa
Africa|hCoV-19/DRC/2299/2020|EPI ISL 436412|B.1.5|Democratic Republic of the Congo|2020-04-14	Africa|hCoV-19/Senegal/5770/2020|EPI ISL 481238|B.1|Senegal|2020-04-17	0.0001747683	Africa
Africa|hCoV-19/DRC/236/2020|EPI ISL 420032|B.1.128|Democratic Republic of the Congo|2020-03-22	Africa|hCoV-19/Senegal/5770/2020|EPI ISL 481238|B.1|Senegal|2020-04-17	0.0002800717	Africa
Africa|hCoV-19/DRC/2363/2020|EPI ISL 437194|B.1.84|Democratic Republic of the Congo|2020-04-14	Africa|hCoV-19/Senegal/5770/2020|EPI ISL 481238|B.1|Senegal|2020-04-17	0.0001397990	Africa
Africa|hCoV-19/DRC/2384/2020|EPI ISL 437196|B.1.149|Democratic Republic of the Congo|2020-04-14	Africa|hCoV-19/Senegal/5770/2020|EPI ISL 481238|B.1|Senegal|2020-04-17	0.0001764350	Africa
Africa|hCoV-19/DRC/241/2020|EPI ISL 420033|B.1.1.75|Democratic Republic of the Congo|2020-03-22	Africa|hCoV-19/Senegal/5770/2020|EPI ISL 481238|B.1|Senegal|2020-04-17	0.0003151347	Africa
Africa|hCoV-19/DRC/243/2020|EPI ISL 420034|B.1|Democratic Republic of the Congo|2020-03-22	Africa|hCoV-19/Senegal/5770/2020|EPI ISL 481238|B.1|Senegal|2020-04-17	0.0001775248	Africa
Africa|hCoV-19/DRC/248/2020|EPI ISL 420035|B.1.5|Democratic Republic of the Congo|2020-03-22	Africa|hCoV-19/Senegal/5770/2020|EPI ISL 481238|B.1|Senegal|2020-04-17	0.0000700074	Africa
Africa|hCoV-19/DRC/2496/2020|EPI ISL 437337|B.1.149|Democratic Republic of the Congo|2020-04-15	Africa|hCoV-19/Senegal/5770/2020|EPI ISL 481238|B.1|Senegal|2020-04-17	0.0002094577	Africa
Africa|hCoV-19/DRC/2529/2020|EPI ISL 437338|B.1.178|Democratic Republic of the Congo|2020-04-15	Africa|hCoV-19/Senegal/5770/2020|EPI ISL 481238|B.1|Senegal|2020-04-17	0.0001745444	Africa
Africa|hCoV-19/DRC/253/2020|EPI ISL 420838|B.1.5|Democratic Republic of the Congo|2020-03-22	Africa|hCoV-19/Senegal/5770/2020|EPI ISL 481238|B.1|Senegal|2020-04-17	0.0000699462	Africa
Africa|hCoV-19/DRC/2536/2020|EPI ISL 437339|B.1|Democratic Republic of the Congo|2020-04-15	Africa|hCoV-19/Senegal/5770/2020|EPI ISL 481238|B.1|Senegal|2020-04-17	0.0001745444	Africa
Africa|hCoV-19/DRC/254/2020|EPI ISL 420839|B.1|Democratic Republic of the Congo|2020-03-22	Africa|hCoV-19/Senegal/5770/2020|EPI ISL 481238|B.1|Senegal|2020-04-17	0.0001754446	Africa
Africa|hCoV-19/DRC/2563/2020|EPI ISL 437340|B.1.9|Democratic Republic of the Congo|2020-04-15	Africa|hCoV-19/Senegal/5770/2020|EPI ISL 481238|B.1|Senegal|2020-04-17	0.0003840288	Africa
Africa|hCoV-19/DRC/2580/2020|EPI ISL 437341|B.1.5|Democratic Republic of the Congo|2020-04-15	Africa|hCoV-19/Senegal/5770/2020|EPI ISL 481238|B.1|Senegal|2020-04-17	0.0001048628	Africa
Africa|hCoV-19/DRC/2644/2020|EPI ISL 437342|B.1.84|Democratic Republic of the Congo|2020-04-15	Africa|hCoV-19/Senegal/5770/2020|EPI ISL 481238|B.1|Senegal|2020-04-17	0.0002116078	Africa
Africa|hCoV-19/DRC/2670/2020|EPI ISL 437343|B.1.9|Democratic Republic of the Congo|2020-04-15	Africa|hCoV-19/Senegal/5770/2020|EPI ISL 481238|B.1|Senegal|2020-04-17	0.0003840381	Africa
Africa|hCoV-19/DRC/2727/2020|EPI ISL 437344|B.1|Democratic Republic of the Congo|2020-04-16	Africa|hCoV-19/Senegal/5770/2020|EPI ISL 481238|B.1|Senegal|2020-04-17	0.0001062705	Africa
Africa|hCoV-19/DRC/2728/2020|EPI ISL 437345|B.1.84|Democratic Republic of the Congo|2020-04-16	Africa|hCoV-19/Senegal/5770/2020|EPI ISL 481238|B.1|Senegal|2020-04-17	0.0001761701	Africa
Africa|hCoV-19/DRC/2813/2020|EPI ISL 437346|C.14|Democratic Republic of the Congo|2020-04-16	Africa|hCoV-19/Senegal/5770/2020|EPI ISL 481238|B.1|Senegal|2020-04-17	0.0004889262	Africa
Africa|hCoV-19/DRC/2819/2020|EPI ISL 437347|B.1|Democratic Republic of the Congo|2020-04-16	Africa|hCoV-19/Senegal/5770/2020|EPI ISL 481238|B.1|Senegal|2020-04-17	0.0002112622	Africa
Africa|hCoV-19/DRC/2827/2020|EPI ISL 437348|B.1|Democratic Republic of the Congo|2020-04-16	Africa|hCoV-19/Senegal/5770/2020|EPI ISL 481238|B.1|Senegal|2020-04-17	0.0001047128	Africa
Africa|hCoV-19/DRC/2855/2020|EPI ISL 437350|B.1|Democratic Republic of the Congo|2020-04-16	Africa|hCoV-19/Senegal/5770/2020|EPI ISL 481238|B.1|Senegal|2020-04-17	0.0001396326	Africa
Africa|hCoV-19/DRC/2864/2020|EPI ISL 437351|B.1|Democratic Republic of the Congo|2020-04-16	Africa|hCoV-19/Senegal/5770/2020|EPI ISL 481238|B.1|Senegal|2020-04-17	0.0001399388	Africa
Africa|hCoV-19/DRC/2904/2020|EPI ISL 437352|B.1|Democratic Republic of the Congo|2020-04-17	Africa|hCoV-19/Senegal/5770/2020|EPI ISL 481238|B.1|Senegal|2020-04-17	0.0001396326	Africa
Africa|hCoV-19/DRC/2938/2020|EPI ISL 437353|B.1.275|Democratic Republic of the Congo|2020-04-17	Africa|hCoV-19/Senegal/5770/2020|EPI ISL 481238|B.1|Senegal|2020-04-17	0.0003553612	Africa
Africa|hCoV-19/DRC/2939/2020|EPI ISL 437354|B.1|Democratic Republic of the Congo|2020-04-17	Africa|hCoV-19/Senegal/5770/2020|EPI ISL 481238|B.1|Senegal|2020-04-17	0.0002443905	Africa
Africa|hCoV-19/DRC/2942/2020|EPI ISL 437355|B.1|Democratic Republic of the Congo|2020-04-17	Africa|hCoV-19/Senegal/5770/2020|EPI ISL 481238|B.1|Senegal|2020-04-17	0.0002824963	Africa
Africa|hCoV-19/DRC/299/2020|EPI ISL 420840|B.4|Democratic Republic of the Congo|2020-03-20	Africa|hCoV-19/Senegal/5770/2020|EPI ISL 481238|B.1|Senegal|2020-04-17	0.0006698177	Africa
Africa|hCoV-19/DRC/300/2020|EPI ISL 420841|A|Democratic Republic of the Congo|2020-03-22	Africa|hCoV-19/Senegal/5770/2020|EPI ISL 481238|B.1|Senegal|2020-04-17	0.0004546047	Africa
Africa|hCoV-19/DRC/3041/2020|EPI ISL 437356|B.1|Democratic Republic of the Congo|2020-04-18	Africa|hCoV-19/Senegal/5770/2020|EPI ISL 481238|B.1|Senegal|2020-04-17	0.0002096970	Africa
Africa|hCoV-19/DRC/307/2020|EPI ISL 420842|B.1.9|Democratic Republic of the Congo|2020-03	Africa|hCoV-19/Senegal/5770/2020|EPI ISL 481238|B.1|Senegal|2020-04-17	0.0002847655	Africa
Africa|hCoV-19/DRC/3070/2020|EPI ISL 437357|B.1.214|Democratic Republic of the Congo|2020-04-18	Africa|hCoV-19/Senegal/5770/2020|EPI ISL 481238|B.1|Senegal|2020-04-17	0.0002446698	Africa
Africa|hCoV-19/DRC/3089/2020|EPI ISL 437358|B.1.84|Democratic Republic of the Congo|2020-04-19	Africa|hCoV-19/Senegal/5770/2020|EPI ISL 481238|B.1|Senegal|2020-04-17	0.0001745512	Africa
Africa|hCoV-19/DRC/3440/2020|EPI ISL 447597|B.1.84|Democratic Republic of the Congo|2020-04-22	Africa|hCoV-19/Senegal/5770/2020|EPI ISL 481238|B.1|Senegal|2020-04-17	0.0001754022	Africa
Africa|hCoV-19/DRC/3451/2020|EPI ISL 447598|B.1.178|Democratic Republic of the Congo|2020-04-22	Africa|hCoV-19/Senegal/5770/2020|EPI ISL 481238|B.1|Senegal|2020-04-17	0.0002105135	Africa
Africa|hCoV-19/DRC/3453/2020|EPI ISL 447599|B.1.84|Democratic Republic of the Congo|2020-04-22	Africa|hCoV-19/Senegal/5770/2020|EPI ISL 481238|B.1|Senegal|2020-04-17	0.0001754083	Africa
Africa|hCoV-19/DRC/3481/2020|EPI ISL 447600|B.1|Democratic Republic of the Congo|2020-04-22	Africa|hCoV-19/Senegal/5770/2020|EPI ISL 481238|B.1|Senegal|2020-04-17	0.0001069016	Africa
Africa|hCoV-19/DRC/3482/2020|EPI ISL 447601|B.1|Democratic Republic of the Congo|2020-04-22	Africa|hCoV-19/Senegal/5770/2020|EPI ISL 481238|B.1|Senegal|2020-04-17	0.0001410922	Africa
Africa|hCoV-19/DRC/3483/2020|EPI ISL 447602|B.1|Democratic Republic of the Congo|2020-04-22	Africa|hCoV-19/Senegal/5770/2020|EPI ISL 481238|B.1|Senegal|2020-04-17	0.0001067342	Africa
Africa|hCoV-19/DRC/3490/2020|EPI ISL 447603|B.1|Democratic Republic of the Congo|2020-04-22	Africa|hCoV-19/Senegal/5770/2020|EPI ISL 481238|B.1|Senegal|2020-04-17	0.0001404800	Africa
Africa|hCoV-19/DRC/3504/2020|EPI ISL 447604|B.1.149|Democratic Republic of the Congo|2020-04-23	Africa|hCoV-19/Senegal/5770/2020|EPI ISL 481238|B.1|Senegal|2020-04-17	0.0001780703	Africa
Africa|hCoV-19/DRC/352/2020|EPI ISL 420850|B.1.5|Democratic Republic of the Congo|2020-03	Africa|hCoV-19/Senegal/5770/2020|EPI ISL 481238|B.1|Senegal|2020-04-17	0.0001403478	Africa
Africa|hCoV-19/DRC/353/2020|EPI ISL 420843|B.1.5|Democratic Republic of the Congo|2020-03	Africa|hCoV-19/Senegal/5770/2020|EPI ISL 481238|B.1|Senegal|2020-04-17	0.0000700417	Africa
Africa|hCoV-19/DRC/355/2020|EPI ISL 420844|B.1|Democratic Republic of the Congo|2020-03	Africa|hCoV-19/Senegal/5770/2020|EPI ISL 481238|B.1|Senegal|2020-04-17	0.0001050317	Africa
Africa|hCoV-19/DRC/3552/2020|EPI ISL 447605|B.1.84|Democratic Republic of the Congo|2020-04-23	Africa|hCoV-19/Senegal/5770/2020|EPI ISL 481238|B.1|Senegal|2020-04-17	0.0001768582	Africa
Africa|hCoV-19/DRC/3595/2020|EPI ISL 447606|B.1.5|Democratic Republic of the Congo|2020-04-23	Africa|hCoV-19/Senegal/5770/2020|EPI ISL 481238|B.1|Senegal|2020-04-17	0.0001400810	Africa
Africa|hCoV-19/DRC/3632/2020|EPI ISL 447607|B.1.5|Democratic Republic of the Congo|2020-04-23	Africa|hCoV-19/Senegal/5770/2020|EPI ISL 481238|B.1|Senegal|2020-04-17	0.0001403251	Africa
Africa|hCoV-19/DRC/3633/2020|EPI ISL 447230|B.1.5|Democratic Republic of the Congo|2020-04-23	Africa|hCoV-19/Senegal/5770/2020|EPI ISL 481238|B.1|Senegal|2020-04-17	0.0001412218	Africa
Africa|hCoV-19/DRC/3653/2020|EPI ISL 447231|B.1.128|Democratic Republic of the Congo|2020-04-23	Africa|hCoV-19/Senegal/5770/2020|EPI ISL 481238|B.1|Senegal|2020-04-17	0.0003504308	Africa
Africa|hCoV-19/DRC/3659/2020|EPI ISL 447232|B.1.128|Democratic Republic of the Congo|2020-04-23	Africa|hCoV-19/Senegal/5770/2020|EPI ISL 481238|B.1|Senegal|2020-04-17	0.0003505044	Africa
Africa|hCoV-19/DRC/3661/2020|EPI ISL 447233|B.1.128|Democratic Republic of the Congo|2020-04-23	Africa|hCoV-19/Senegal/5770/2020|EPI ISL 481238|B.1|Senegal|2020-04-17	0.0003508733	Africa
Africa|hCoV-19/DRC/3662/2020|EPI ISL 447234|B.1.128|Democratic Republic of the Congo|2020-04-23	Africa|hCoV-19/Senegal/5770/2020|EPI ISL 481238|B.1|Senegal|2020-04-17	0.0003508733	Africa
Africa|hCoV-19/DRC/3664/2020|EPI ISL 447235|B.1.128|Democratic Republic of the Congo|2020-04-23	Africa|hCoV-19/Senegal/5770/2020|EPI ISL 481238|B.1|Senegal|2020-04-17	0.0003508732	Africa
Africa|hCoV-19/DRC/3683/2020|EPI ISL 447236|B.1.5|Democratic Republic of the Congo|2020-04-24	Africa|hCoV-19/Senegal/5770/2020|EPI ISL 481238|B.1|Senegal|2020-04-17	0.0001403217	Africa
Africa|hCoV-19/DRC/3688/2020|EPI ISL 447237|B.1.128|Democratic Republic of the Congo|2020-04-24	Africa|hCoV-19/Senegal/5770/2020|EPI ISL 481238|B.1|Senegal|2020-04-17	0.0003502711	Africa
Africa|hCoV-19/DRC/376/2020|EPI ISL 420851|B.1.6|Democratic Republic of the Congo|2020-03-25	Africa|hCoV-19/Senegal/5770/2020|EPI ISL 481238|B.1|Senegal|2020-04-17	0.0001751705	Africa
Africa|hCoV-19/DRC/3764/2020|EPI ISL 447238|B.1.84|Democratic Republic of the Congo|2020-04-24	Africa|hCoV-19/Senegal/5770/2020|EPI ISL 481238|B.1|Senegal|2020-04-17	0.0002105217	Africa
Africa|hCoV-19/DRC/3768/2020|EPI ISL 447239|B.1.84|Democratic Republic of the Congo|2020-04-24	Africa|hCoV-19/Senegal/5770/2020|EPI ISL 481238|B.1|Senegal|2020-04-17	0.0001754101	Africa
Africa|hCoV-19/DRC/3778/2020|EPI ISL 447240|B.1.128|Democratic Republic of the Congo|2020-04-24	Africa|hCoV-19/Senegal/5770/2020|EPI ISL 481238|B.1|Senegal|2020-04-17	0.0003146094	Africa
Africa|hCoV-19/DRC/3787/2020|EPI ISL 447241|B.1|Democratic Republic of the Congo|2020-04-24	Africa|hCoV-19/Senegal/5770/2020|EPI ISL 481238|B.1|Senegal|2020-04-17	0.0001418994	Africa
Africa|hCoV-19/DRC/3791/2020|EPI ISL 447242|B.1|Democratic Republic of the Congo|2020-04-24	Africa|hCoV-19/Senegal/5770/2020|EPI ISL 481238|B.1|Senegal|2020-04-17	0.0001794789	Africa
Africa|hCoV-19/DRC/3803/2020|EPI ISL 447243|B.1|Democratic Republic of the Congo|2020-04-24	Africa|hCoV-19/Senegal/5770/2020|EPI ISL 481238|B.1|Senegal|2020-04-17	0.0001067608	Africa
Africa|hCoV-19/DRC/3806/2020|EPI ISL 447244|B.1|Democratic Republic of the Congo|2020-04-24	Africa|hCoV-19/Senegal/5770/2020|EPI ISL 481238|B.1|Senegal|2020-04-17	0.0001067684	Africa
Africa|hCoV-19/DRC/3827/2020|EPI ISL 447245|B.1|Democratic Republic of the Congo|2020-04-24	Africa|hCoV-19/Senegal/5770/2020|EPI ISL 481238|B.1|Senegal|2020-04-17	0.0002455812	Africa
Africa|hCoV-19/DRC/3829/2020|EPI ISL 447246|B.1|Democratic Republic of the Congo|2020-04-24	Africa|hCoV-19/Senegal/5770/2020|EPI ISL 481238|B.1|Senegal|2020-04-17	0.0002106266	Africa
Africa|hCoV-19/DRC/3834/2020|EPI ISL 447247|A|Democratic Republic of the Congo|2020-04-25	Africa|hCoV-19/Senegal/5770/2020|EPI ISL 481238|B.1|Senegal|2020-04-17	0.0005293817	Africa
Africa|hCoV-19/DRC/3837/2020|EPI ISL 447248|B.1.128|Democratic Republic of the Congo|2020-04-25	Africa|hCoV-19/Senegal/5770/2020|EPI ISL 481238|B.1|Senegal|2020-04-17	0.0003508733	Africa
Africa|hCoV-19/DRC/3841/2020|EPI ISL 447249|B.1.128|Democratic Republic of the Congo|2020-04-25	Africa|hCoV-19/Senegal/5770/2020|EPI ISL 481238|B.1|Senegal|2020-04-17	0.0003854454	Africa
Africa|hCoV-19/DRC/3842/2020|EPI ISL 471396|B.1.128|Democratic Republic of the Congo|2020-04-25	Africa|hCoV-19/Senegal/5770/2020|EPI ISL 481238|B.1|Senegal|2020-04-17	0.0003840728	Africa
Africa|hCoV-19/DRC/3846/2020|EPI ISL 471397|B.1.84|Democratic Republic of the Congo|2020-04-25	Africa|hCoV-19/Senegal/5770/2020|EPI ISL 481238|B.1|Senegal|2020-04-17	0.0002443674	Africa
Africa|hCoV-19/DRC/3937/2020|EPI ISL 471398|B.1|Democratic Republic of the Congo|2020-04-25	Africa|hCoV-19/Senegal/5770/2020|EPI ISL 481238|B.1|Senegal|2020-04-17	0.0002094534	Africa
Africa|hCoV-19/DRC/3941/2020|EPI ISL 471399|B.1.128|Democratic Republic of the Congo|2020-04-25	Africa|hCoV-19/Senegal/5770/2020|EPI ISL 481238|B.1|Senegal|2020-04-17	0.0003518076	Africa
Africa|hCoV-19/DRC/3947/2020|EPI ISL 471400|B.1.214|Democratic Republic of the Congo|2020-04-25	Africa|hCoV-19/Senegal/5770/2020|EPI ISL 481238|B.1|Senegal|2020-04-17	0.0002094439	Africa
Africa|hCoV-19/DRC/3949/2020|EPI ISL 471401|B.1.84|Democratic Republic of the Congo|2020-04-26	Africa|hCoV-19/Senegal/5770/2020|EPI ISL 481238|B.1|Senegal|2020-04-17	0.0001397990	Africa
Africa|hCoV-19/DRC/396/2020|EPI ISL 420852|B.1.6|Democratic Republic of the Congo|2020-03-26	Africa|hCoV-19/Senegal/5770/2020|EPI ISL 481238|B.1|Senegal|2020-04-17	0.0001400697	Africa
Africa|hCoV-19/DRC/397/2020|EPI ISL 420845|B.1.6|Democratic Republic of the Congo|2020-03-26	Africa|hCoV-19/Senegal/5770/2020|EPI ISL 481238|B.1|Senegal|2020-04-17	0.0001396541	Africa
Africa|hCoV-19/DRC/400/2020|EPI ISL 420846|B.1.5|Democratic Republic of the Congo|2020-03	Africa|hCoV-19/Senegal/5770/2020|EPI ISL 481238|B.1|Senegal|2020-04-17	0.0001050133	Africa
Africa|hCoV-19/DRC/4012/2020|EPI ISL 471402|B.1|Democratic Republic of the Congo|2020-04-26	Africa|hCoV-19/Senegal/5770/2020|EPI ISL 481238|B.1|Senegal|2020-04-17	0.0002792955	Africa
Africa|hCoV-19/DRC/402/2020|EPI ISL 420853|B.1|Democratic Republic of the Congo|2020-03-26	Africa|hCoV-19/Senegal/5770/2020|EPI ISL 481238|B.1|Senegal|2020-04-17	0.0001444805	Africa
Africa|hCoV-19/DRC/4020/2020|EPI ISL 471403|B.1.5|Democratic Republic of the Congo|2020-04-26	Africa|hCoV-19/Senegal/5770/2020|EPI ISL 481238|B.1|Senegal|2020-04-17	0.0002094627	Africa
Africa|hCoV-19/DRC/4026/2020|EPI ISL 471404|B.1.84|Democratic Republic of the Congo|2020-04-27	Africa|hCoV-19/Senegal/5770/2020|EPI ISL 481238|B.1|Senegal|2020-04-17	0.0001753609	Africa
Africa|hCoV-19/DRC/4060/2020|EPI ISL 471405|B.1|Democratic Republic of the Congo|2020-04-27	Africa|hCoV-19/Senegal/5770/2020|EPI ISL 481238|B.1|Senegal|2020-04-17	0.0002096531	Africa
Africa|hCoV-19/DRC/4075/2020|EPI ISL 471406|B.1.214|Democratic Republic of the Congo|2020-04-27	Africa|hCoV-19/Senegal/5770/2020|EPI ISL 481238|B.1|Senegal|2020-04-17	0.0002446859	Africa
Africa|hCoV-19/DRC/4084/2020|EPI ISL 471407|B.1.214|Democratic Republic of the Congo|2020-04-27	Africa|hCoV-19/Senegal/5770/2020|EPI ISL 481238|B.1|Senegal|2020-04-17	0.0002094585	Africa
Africa|hCoV-19/DRC/4132/2020|EPI ISL 471408|B.1|Democratic Republic of the Congo|2020-04-27	Africa|hCoV-19/Senegal/5770/2020|EPI ISL 481238|B.1|Senegal|2020-04-17	0.0002443614	Africa
Africa|hCoV-19/DRC/4141/2020|EPI ISL 471409|B.1.128|Democratic Republic of the Congo|2020-04-27	Africa|hCoV-19/Senegal/5770/2020|EPI ISL 481238|B.1|Senegal|2020-04-17	0.0003142140	Africa
Africa|hCoV-19/DRC/4145/2020|EPI ISL 471410|B.1|Democratic Republic of the Congo|2020-04-27	Africa|hCoV-19/Senegal/5770/2020|EPI ISL 481238|B.1|Senegal|2020-04-17	0.0001745408	Africa
Africa|hCoV-19/DRC/4194/2020|EPI ISL 471414|B.1.5|Democratic Republic of the Congo|2020-04-28	Africa|hCoV-19/Senegal/5770/2020|EPI ISL 481238|B.1|Senegal|2020-04-17	0.0002094482	Africa
Africa|hCoV-19/DRC/4250/2020|EPI ISL 471415|B.1.1.1|Democratic Republic of the Congo|2020-04-28	Africa|hCoV-19/Senegal/5770/2020|EPI ISL 481238|B.1|Senegal|2020-04-17	0.0004539362	Africa
Africa|hCoV-19/DRC/4279/2020|EPI ISL 514114|B.1|Democratic Republic of the Congo|2020-04-28	Africa|hCoV-19/Senegal/5770/2020|EPI ISL 481238|B.1|Senegal|2020-04-17	0.0002455896	Africa
Africa|hCoV-19/DRC/4282/2020|EPI ISL 514103|B.1.128|Democratic Republic of the Congo|2020-04-08	Africa|hCoV-19/Senegal/5770/2020|EPI ISL 481238|B.1|Senegal|2020-04-17	0.0003158014	Africa
Africa|hCoV-19/DRC/4284/2020|EPI ISL 514115|B.1.128|Democratic Republic of the Congo|2020-04-28	Africa|hCoV-19/Senegal/5770/2020|EPI ISL 481238|B.1|Senegal|2020-04-17	0.0003157792	Africa
Africa|hCoV-19/DRC/431/2020|EPI ISL 420847|B.1.147|Democratic Republic of the Congo|2020-03-26	Africa|hCoV-19/Senegal/5770/2020|EPI ISL 481238|B.1|Senegal|2020-04-17	0.0001398430	Africa
Africa|hCoV-19/DRC/4418/2020|EPI ISL 496506|B.1.128|Democratic Republic of the Congo|2020-04-29	Africa|hCoV-19/Senegal/5770/2020|EPI ISL 481238|B.1|Senegal|2020-04-17	0.0003508732	Africa
Africa|hCoV-19/DRC/4422/2020|EPI ISL 496507|B.1.128|Democratic Republic of the Congo|2020-04-29	Africa|hCoV-19/Senegal/5770/2020|EPI ISL 481238|B.1|Senegal|2020-04-17	0.0003182691	Africa
Africa|hCoV-19/DRC/4427/2020|EPI ISL 496508|B.1.128|Democratic Republic of the Congo|2020-04-29	Africa|hCoV-19/Senegal/5770/2020|EPI ISL 481238|B.1|Senegal|2020-04-17	0.0003208899	Africa
Africa|hCoV-19/DRC/4429/2020|EPI ISL 513589|B.1.128|Democratic Republic of the Congo|2020-04-29	Africa|hCoV-19/Senegal/5770/2020|EPI ISL 481238|B.1|Senegal|2020-04-17	0.0003209128	Africa
Africa|hCoV-19/DRC/4430/2020|EPI ISL 496509|B.1.128|Democratic Republic of the Congo|2020-04-29	Africa|hCoV-19/Senegal/5770/2020|EPI ISL 481238|B.1|Senegal|2020-04-17	0.0003158458	Africa
Africa|hCoV-19/DRC/4437/2020|EPI ISL 513590|B.1.128|Democratic Republic of the Congo|2020-05-02	Africa|hCoV-19/Senegal/5770/2020|EPI ISL 481238|B.1|Senegal|2020-04-17	0.0003566410	Africa
Africa|hCoV-19/DRC/4442/2020|EPI ISL 496510|B.1.128|Democratic Republic of the Congo|2020-04-29	Africa|hCoV-19/Senegal/5770/2020|EPI ISL 481238|B.1|Senegal|2020-04-17	0.0003188102	Africa
Africa|hCoV-19/DRC/4444/2020|EPI ISL 514104|B.1.128|Democratic Republic of the Congo|2020-04-29	Africa|hCoV-19/Senegal/5770/2020|EPI ISL 481238|B.1|Senegal|2020-04-17	0.0003157793	Africa
Africa|hCoV-19/DRC/445/2020|EPI ISL 420848|B.1|Democratic Republic of the Congo|2020-03	Africa|hCoV-19/Senegal/5770/2020|EPI ISL 481238|B.1|Senegal|2020-04-17	0.0001076285	Africa
Africa|hCoV-19/DRC/4501/2020|EPI ISL 513591|B.1.5|Democratic Republic of the Congo|2020-05-30	Africa|hCoV-19/Senegal/5770/2020|EPI ISL 481238|B.1|Senegal|2020-04-17	0.0001426445	Africa
Africa|hCoV-19/DRC/4516/2020|EPI ISL 487192|B.1.1.275|Democratic Republic of the Congo|2020-04-28	Africa|hCoV-19/Senegal/5770/2020|EPI ISL 481238|B.1|Senegal|2020-04-17	0.0002803859	Africa
Africa|hCoV-19/DRC/4524/2020|EPI ISL 513597|A|Democratic Republic of the Congo|2020-04-30	Africa|hCoV-19/Senegal/5770/2020|EPI ISL 481238|B.1|Senegal|2020-04-17	0.0005274963	Africa
Africa|hCoV-19/DRC/4541/2020|EPI ISL 513598|B.1|Democratic Republic of the Congo|2020-04-30	Africa|hCoV-19/Senegal/5770/2020|EPI ISL 481238|B.1|Senegal|2020-04-17	0.0002094768	Africa
Africa|hCoV-19/DRC/4551/2020|EPI ISL 513599|B.1.178|Democratic Republic of the Congo|2020-04-30	Africa|hCoV-19/Senegal/5770/2020|EPI ISL 481238|B.1|Senegal|2020-04-17	0.0002820095	Africa
Africa|hCoV-19/DRC/4561/2020|EPI ISL 513600|B.1|Democratic Republic of the Congo|2020-04-30	Africa|hCoV-19/Senegal/5770/2020|EPI ISL 481238|B.1|Senegal|2020-04-17	0.0002094483	Africa
Africa|hCoV-19/DRC/4562/2020|EPI ISL 513601|B.1.214|Democratic Republic of the Congo|2020-04-30	Africa|hCoV-19/Senegal/5770/2020|EPI ISL 481238|B.1|Senegal|2020-04-17	0.0002094534	Africa
Africa|hCoV-19/DRC/4568/2020|EPI ISL 513602|B.1|Democratic Republic of the Congo|2020-04-30	Africa|hCoV-19/Senegal/5770/2020|EPI ISL 481238|B.1|Senegal|2020-04-17	0.0002117466	Africa
Africa|hCoV-19/DRC/4578/2020|EPI ISL 513603|B.1|Democratic Republic of the Congo|2020-04-30	Africa|hCoV-19/Senegal/5770/2020|EPI ISL 481238|B.1|Senegal|2020-04-17	0.0002480232	Africa
Africa|hCoV-19/DRC/4613/2020|EPI ISL 513604|B.1.214|Democratic Republic of the Congo|2020-04-30	Africa|hCoV-19/Senegal/5770/2020|EPI ISL 481238|B.1|Senegal|2020-04-17	0.0002459902	Africa
Africa|hCoV-19/DRC/4614/2020|EPI ISL 513605|B.1|Democratic Republic of the Congo|2020-04-30	Africa|hCoV-19/Senegal/5770/2020|EPI ISL 481238|B.1|Senegal|2020-04-17	0.0003491415	Africa
Africa|hCoV-19/DRC/4631/2020|EPI ISL 513606|B.1.5|Democratic Republic of the Congo|2020-04-30	Africa|hCoV-19/Senegal/5770/2020|EPI ISL 481238|B.1|Senegal|2020-04-17	0.0003142348	Africa
Africa|hCoV-19/DRC/4633/2020|EPI ISL 513607|B.1.128|Democratic Republic of the Congo|2020-04-30	Africa|hCoV-19/Senegal/5770/2020|EPI ISL 481238|B.1|Senegal|2020-04-17	0.0003491499	Africa
Africa|hCoV-19/DRC/4642/2020|EPI ISL 513608|B.1.128|Democratic Republic of the Congo|2020-04-30	Africa|hCoV-19/Senegal/5770/2020|EPI ISL 481238|B.1|Senegal|2020-04-17	0.0003491340	Africa
Africa|hCoV-19/DRC/4647/2020|EPI ISL 513609|B.1.128|Democratic Republic of the Congo|2020-04-30	Africa|hCoV-19/Senegal/5770/2020|EPI ISL 481238|B.1|Senegal|2020-04-17	0.0003142140	Africa
Africa|hCoV-19/DRC/4653/2020|EPI ISL 513610|B.1.128|Democratic Republic of the Congo|2020-04-30	Africa|hCoV-19/Senegal/5770/2020|EPI ISL 481238|B.1|Senegal|2020-04-17	0.0003491706	Africa
Africa|hCoV-19/DRC/4681/2020|EPI ISL 514116|B.1.128|Democratic Republic of the Congo|2020-04-30	Africa|hCoV-19/Senegal/5770/2020|EPI ISL 481238|B.1|Senegal|2020-04-17	0.0003182129	Africa
Africa|hCoV-19/DRC/4683/2020|EPI ISL 514105|B.1.5|Democratic Republic of the Congo|2020-04-30	Africa|hCoV-19/Senegal/5770/2020|EPI ISL 481238|B.1|Senegal|2020-04-17	0.0002474298	Africa
Africa|hCoV-19/DRC/4685/2020|EPI ISL 514106|B.1.128|Democratic Republic of the Congo|2020-04-30	Africa|hCoV-19/Senegal/5770/2020|EPI ISL 481238|B.1|Senegal|2020-04-17	0.0003509311	Africa
Africa|hCoV-19/DRC/4690/2020|EPI ISL 514117|B.1.128|Democratic Republic of the Congo|2020-04-30	Africa|hCoV-19/Senegal/5770/2020|EPI ISL 481238|B.1|Senegal|2020-04-17	0.0003508732	Africa
Africa|hCoV-19/DRC/4693/2020|EPI ISL 514118|B.1.128|Democratic Republic of the Congo|2020-04-30	Africa|hCoV-19/Senegal/5770/2020|EPI ISL 481238|B.1|Senegal|2020-04-17	0.0003157792	Africa
Africa|hCoV-19/DRC/4694/2020|EPI ISL 514107|B.1.128|Democratic Republic of the Congo|2020-04-30	Africa|hCoV-19/Senegal/5770/2020|EPI ISL 481238|B.1|Senegal|2020-04-17	0.0003534025	Africa
Africa|hCoV-19/DRC/4720/2020|EPI ISL 514108|B.1.84|Democratic Republic of the Congo|2020-05-01	Africa|hCoV-19/Senegal/5770/2020|EPI ISL 481238|B.1|Senegal|2020-04-17	0.0002104915	Africa
Africa|hCoV-19/DRC/4785/2020|EPI ISL 514119|B.1.84|Democratic Republic of the Congo|2020-05-01	Africa|hCoV-19/Senegal/5770/2020|EPI ISL 481238|B.1|Senegal|2020-04-17	0.0003157870	Africa
Africa|hCoV-19/DRC/5019/2020|EPI ISL 496511|B.1|Democratic Republic of the Congo|2020-05-02	Africa|hCoV-19/Senegal/5770/2020|EPI ISL 481238|B.1|Senegal|2020-04-17	0.0002527443	Africa
Africa|hCoV-19/DRC/5094/2020|EPI ISL 496491|B.1.84|Democratic Republic of the Congo|2020-05-02	Africa|hCoV-19/Senegal/5770/2020|EPI ISL 481238|B.1|Senegal|2020-04-17	0.0002120992	Africa
Africa|hCoV-19/DRC/5186/2020|EPI ISL 496512|B.1|Democratic Republic of the Congo|2020-05-03	Africa|hCoV-19/Senegal/5770/2020|EPI ISL 481238|B.1|Senegal|2020-04-17	0.0002479756	Africa
Africa|hCoV-19/DRC/5187/2020|EPI ISL 513619|B.1|Democratic Republic of the Congo|2020-05-03	Africa|hCoV-19/Senegal/5770/2020|EPI ISL 481238|B.1|Senegal|2020-04-17	0.0002468738	Africa
Africa|hCoV-19/DRC/5205/2020|EPI ISL 487365|B.1.1.275|Democratic Republic of the Congo|2020-05-01	Africa|hCoV-19/Senegal/5770/2020|EPI ISL 481238|B.1|Senegal|2020-04-17	0.0003177155	Africa
Africa|hCoV-19/DRC/521/2020|EPI ISL 420854|B.1.5|Democratic Republic of the Congo|2020-03-25	Africa|hCoV-19/Senegal/5770/2020|EPI ISL 481238|B.1|Senegal|2020-04-17	0.0000700319	Africa
Africa|hCoV-19/DRC/5210/2020|EPI ISL 487369|B.1.1.275|Democratic Republic of the Congo|2020-05-01	Africa|hCoV-19/Senegal/5770/2020|EPI ISL 481238|B.1|Senegal|2020-04-17	0.0003182512	Africa
Africa|hCoV-19/DRC/523/2020|EPI ISL 420849|B.1.1.1|Democratic Republic of the Congo|2020-03-28	Africa|hCoV-19/Senegal/5770/2020|EPI ISL 481238|B.1|Senegal|2020-04-17	0.0003501990	Africa
Africa|hCoV-19/DRC/5240/2020|EPI ISL 496492|B.1|Democratic Republic of the Congo|2020-05-03	Africa|hCoV-19/Senegal/5770/2020|EPI ISL 481238|B.1|Senegal|2020-04-17	0.0001403512	Africa
Africa|hCoV-19/DRC/5377/2020|EPI ISL 496513|B.1|Democratic Republic of the Congo|2020-05-04	Africa|hCoV-19/Senegal/5770/2020|EPI ISL 481238|B.1|Senegal|2020-04-17	0.0002105062	Africa
Africa|hCoV-19/DRC/5538/2020|EPI ISL 514120|B.1|Democratic Republic of the Congo|2020-05-05	Africa|hCoV-19/Senegal/5770/2020|EPI ISL 481238|B.1|Senegal|2020-04-17	0.0001783013	Africa
Africa|hCoV-19/DRC/5651/2020|EPI ISL 496493|B.1.1.1|Democratic Republic of the Congo|2020-05-06	Africa|hCoV-19/Senegal/5770/2020|EPI ISL 481238|B.1|Senegal|2020-04-17	0.0003923709	Africa
Africa|hCoV-19/DRC/5705/2020|EPI ISL 496494|B.1.84|Democratic Republic of the Congo|2020-05-06	Africa|hCoV-19/Senegal/5770/2020|EPI ISL 481238|B.1|Senegal|2020-04-17	0.0001799483	Africa
Africa|hCoV-19/DRC/5735/2020|EPI ISL 496495|B.1.214|Democratic Republic of the Congo|2020-05-06	Africa|hCoV-19/Senegal/5770/2020|EPI ISL 481238|B.1|Senegal|2020-04-17	0.0001797394	Africa
Africa|hCoV-19/DRC/5815/2020|EPI ISL 495629|B.1.214|Democratic Republic of the Congo|2020-05-06	Africa|hCoV-19/Senegal/5770/2020|EPI ISL 481238|B.1|Senegal|2020-04-17	0.0002514861	Africa
Africa|hCoV-19/DRC/5907/2020|EPI ISL 496496|B.1.84|Democratic Republic of the Congo|2020-05-07	Africa|hCoV-19/Senegal/5770/2020|EPI ISL 481238|B.1|Senegal|2020-04-17	0.0002881509	Africa
Africa|hCoV-19/DRC/5913/2020|EPI ISL 496497|B.1|Democratic Republic of the Congo|2020-05-07	Africa|hCoV-19/Senegal/5770/2020|EPI ISL 481238|B.1|Senegal|2020-04-17	0.0002832335	Africa
Africa|hCoV-19/DRC/5927/2020|EPI ISL 496498|B.1.9|Democratic Republic of the Congo|2020-05-07	Africa|hCoV-19/Senegal/5770/2020|EPI ISL 481238|B.1|Senegal|2020-04-17	0.0003896552	Africa
Africa|hCoV-19/DRC/5957/2020|EPI ISL 496499|B.1.5|Democratic Republic of the Congo|2020-05-07	Africa|hCoV-19/Senegal/5770/2020|EPI ISL 481238|B.1|Senegal|2020-04-17	0.0001052390	Africa
Africa|hCoV-19/DRC/5964/2020|EPI ISL 496500|B.1.178|Democratic Republic of the Congo|2020-05-07	Africa|hCoV-19/Senegal/5770/2020|EPI ISL 481238|B.1|Senegal|2020-04-17	0.0001090580	Africa
Africa|hCoV-19/DRC/5996/2020|EPI ISL 496514|B.1.84|Democratic Republic of the Congo|2020-05-08	Africa|hCoV-19/Senegal/5770/2020|EPI ISL 481238|B.1|Senegal|2020-04-17	0.0002124972	Africa
Africa|hCoV-19/DRC/6026/2020|EPI ISL 513622|B.1.1.1|Democratic Republic of the Congo|2020-05-08	Africa|hCoV-19/Senegal/5770/2020|EPI ISL 481238|B.1|Senegal|2020-04-17	0.0004628775	Africa
Africa|hCoV-19/DRC/6143/2020|EPI ISL 496515|B.1|Democratic Republic of the Congo|2020-05-08	Africa|hCoV-19/Senegal/5770/2020|EPI ISL 481238|B.1|Senegal|2020-04-17	0.0001783751	Africa
Africa|hCoV-19/DRC/6151/2020|EPI ISL 513620|B.1.214|Democratic Republic of the Congo|2020-05-08	Africa|hCoV-19/Senegal/5770/2020|EPI ISL 481238|B.1|Senegal|2020-04-17	0.0002478624	Africa
Africa|hCoV-19/DRC/6163/2020|EPI ISL 513623|B.1.214|Democratic Republic of the Congo|2020-05-08	Africa|hCoV-19/Senegal/5770/2020|EPI ISL 481238|B.1|Senegal|2020-04-17	0.0002501738	Africa
Africa|hCoV-19/DRC/6203/2020|EPI ISL 514109|B.1|Democratic Republic of the Congo|2020-05-09	Africa|hCoV-19/Senegal/5770/2020|EPI ISL 481238|B.1|Senegal|2020-04-17	0.0003512163	Africa
Africa|hCoV-19/DRC/6209/2020|EPI ISL 514110|B.1.84|Democratic Republic of the Congo|2020-05-09	Africa|hCoV-19/Senegal/5770/2020|EPI ISL 481238|B.1|Senegal|2020-04-17	0.0001754101	Africa
Africa|hCoV-19/DRC/6227/2020|EPI ISL 514121|B.1.84|Democratic Republic of the Congo|2020-05-09	Africa|hCoV-19/Senegal/5770/2020|EPI ISL 481238|B.1|Senegal|2020-04-17	0.0001756689	Africa
Africa|hCoV-19/DRC/6313/2020|EPI ISL 496516|B.1.84|Democratic Republic of the Congo|2020-05-09	Africa|hCoV-19/Senegal/5770/2020|EPI ISL 481238|B.1|Senegal|2020-04-17	0.0002894254	Africa
Africa|hCoV-19/DRC/6338/2020|EPI ISL 495630|B.1|Democratic Republic of the Congo|2020-05-09	Africa|hCoV-19/Senegal/5770/2020|EPI ISL 481238|B.1|Senegal|2020-04-17	0.0001789631	Africa
Africa|hCoV-19/DRC/6341/2020|EPI ISL 495631|B.1|Democratic Republic of the Congo|2020-05-09	Africa|hCoV-19/Senegal/5770/2020|EPI ISL 481238|B.1|Senegal|2020-04-17	0.0003242699	Africa
Africa|hCoV-19/DRC/6342/2020|EPI ISL 495632|B.1|Democratic Republic of the Congo|2020-05-09	Africa|hCoV-19/Senegal/5770/2020|EPI ISL 481238|B.1|Senegal|2020-04-17	0.0002854165	Africa
Africa|hCoV-19/DRC/6361/2020|EPI ISL 495633|B.1|Democratic Republic of the Congo|2020-05-09	Africa|hCoV-19/Senegal/5770/2020|EPI ISL 481238|B.1|Senegal|2020-04-17	0.0001807502	Africa
Africa|hCoV-19/DRC/6380/2020|EPI ISL 513611|B.1.1.275|Democratic Republic of the Congo|2020-05-04	Africa|hCoV-19/Senegal/5770/2020|EPI ISL 481238|B.1|Senegal|2020-04-17	0.0003177713	Africa
Africa|hCoV-19/DRC/6384/2020|EPI ISL 513612|B.1.1.275|Democratic Republic of the Congo|2020-05-07	Africa|hCoV-19/Senegal/5770/2020|EPI ISL 481238|B.1|Senegal|2020-04-17	0.0002833447	Africa
Africa|hCoV-19/DRC/6386/2020|EPI ISL 513613|B.1.1.275|Democratic Republic of the Congo|2020-05-07	Africa|hCoV-19/Senegal/5770/2020|EPI ISL 481238|B.1|Senegal|2020-04-17	0.0002798368	Africa
Africa|hCoV-19/DRC/6389/2020|EPI ISL 513614|B.1.84|Democratic Republic of the Congo|2020-05-07	Africa|hCoV-19/Senegal/5770/2020|EPI ISL 481238|B.1|Senegal|2020-04-17	0.0002826372	Africa
Africa|hCoV-19/DRC/6390/2020|EPI ISL 513615|B.1.1.275|Democratic Republic of the Congo|2020-05-04	Africa|hCoV-19/Senegal/5770/2020|EPI ISL 481238|B.1|Senegal|2020-04-17	0.0003853444	Africa
Africa|hCoV-19/DRC/6392/2020|EPI ISL 513616|B.1|Democratic Republic of the Congo|2020-05-04	Africa|hCoV-19/Senegal/5770/2020|EPI ISL 481238|B.1|Senegal|2020-04-17	0.0001406374	Africa
Africa|hCoV-19/DRC/6395/2020|EPI ISL 513617|B.1.1.275|Democratic Republic of the Congo|2020-05-07	Africa|hCoV-19/Senegal/5770/2020|EPI ISL 481238|B.1|Senegal|2020-04-17	0.0003840919	Africa
Africa|hCoV-19/DRC/6398/2020|EPI ISL 513618|B.1.1.275|Democratic Republic of the Congo|2020-05-07	Africa|hCoV-19/Senegal/5770/2020|EPI ISL 481238|B.1|Senegal|2020-04-17	0.0003142294	Africa
Africa|hCoV-19/DRC/6724/2020|EPI ISL 495634|B.1|Democratic Republic of the Congo|2020-05-11	Africa|hCoV-19/Senegal/5770/2020|EPI ISL 481238|B.1|Senegal|2020-04-17	0.0002105084	Africa
Africa|hCoV-19/DRC/6743/2020|EPI ISL 495635|B.1.149|Democratic Republic of the Congo|2020-05-11	Africa|hCoV-19/Senegal/5770/2020|EPI ISL 481238|B.1|Senegal|2020-04-17	0.0001798228	Africa
Africa|hCoV-19/DRC/6783/2020|EPI ISL 496501|B.1.149|Democratic Republic of the Congo|2020-05-11	Africa|hCoV-19/Senegal/5770/2020|EPI ISL 481238|B.1|Senegal|2020-04-17	0.0002147933	Africa
Africa|hCoV-19/DRC/6784/2020|EPI ISL 495636|B.1|Democratic Republic of the Congo|2020-05-11	Africa|hCoV-19/Senegal/5770/2020|EPI ISL 481238|B.1|Senegal|2020-04-17	0.0001402991	Africa
Africa|hCoV-19/DRC/6786/2020|EPI ISL 495637|B.1.178|Democratic Republic of the Congo|2020-05-11	Africa|hCoV-19/Senegal/5770/2020|EPI ISL 481238|B.1|Senegal|2020-04-17	0.0002456181	Africa
Africa|hCoV-19/DRC/6791/2020|EPI ISL 495638|B.1.178|Democratic Republic of the Congo|2020-05-11	Africa|hCoV-19/Senegal/5770/2020|EPI ISL 481238|B.1|Senegal|2020-04-17	0.0002113930	Africa
Africa|hCoV-19/DRC/6792/2020|EPI ISL 495639|B.1|Democratic Republic of the Congo|2020-05-11	Africa|hCoV-19/Senegal/5770/2020|EPI ISL 481238|B.1|Senegal|2020-04-17	0.0001811346	Africa
Africa|hCoV-19/DRC/6801/2020|EPI ISL 514111|B.1|Democratic Republic of the Congo|2020-05-11	Africa|hCoV-19/Senegal/5770/2020|EPI ISL 481238|B.1|Senegal|2020-04-17	0.0003885628	Africa
Africa|hCoV-19/DRC/6853/2020|EPI ISL 496502|B.1.214|Democratic Republic of the Congo|2020-05-11	Africa|hCoV-19/Senegal/5770/2020|EPI ISL 481238|B.1|Senegal|2020-04-17	0.0001775191	Africa
Africa|hCoV-19/DRC/6854/2020|EPI ISL 496503|B.1|Democratic Republic of the Congo|2020-05-11	Africa|hCoV-19/Senegal/5770/2020|EPI ISL 481238|B.1|Senegal|2020-04-17	0.0003224253	Africa
Africa|hCoV-19/DRC/6875/2020|EPI ISL 496504|B.1|Democratic Republic of the Congo|2020-05-11	Africa|hCoV-19/Senegal/5770/2020|EPI ISL 481238|B.1|Senegal|2020-04-17	0.0001754286	Africa
Africa|hCoV-19/DRC/7042/2020|EPI ISL 513592|B.1.214|Democratic Republic of the Congo|2020-05-12	Africa|hCoV-19/Senegal/5770/2020|EPI ISL 481238|B.1|Senegal|2020-04-17	0.0002104797	Africa
Africa|hCoV-19/DRC/7061/2020|EPI ISL 513593|B.1|Democratic Republic of the Congo|2020-05-12	Africa|hCoV-19/Senegal/5770/2020|EPI ISL 481238|B.1|Senegal|2020-04-17	0.0001434409	Africa
Africa|hCoV-19/DRC/7140/2020|EPI ISL 513594|B.1.214|Democratic Republic of the Congo|2020-05-12	Africa|hCoV-19/Senegal/5770/2020|EPI ISL 481238|B.1|Senegal|2020-04-17	0.0003188326	Africa
Africa|hCoV-19/DRC/7200/2020|EPI ISL 514112|B.1|Democratic Republic of the Congo|2020-05-13	Africa|hCoV-19/Senegal/5770/2020|EPI ISL 481238|B.1|Senegal|2020-04-17	0.0003146160	Africa
Africa|hCoV-19/DRC/7211/2020|EPI ISL 514122|B.1.149|Democratic Republic of the Congo|2020-05-13	Africa|hCoV-19/Senegal/5770/2020|EPI ISL 481238|B.1|Senegal|2020-04-17	0.0002807094	Africa
Africa|hCoV-19/DRC/7248/2020|EPI ISL 514123|B.1|Democratic Republic of the Congo|2020-05-13	Africa|hCoV-19/Senegal/5770/2020|EPI ISL 481238|B.1|Senegal|2020-04-17	0.0001783586	Africa
Africa|hCoV-19/DRC/7255/2020|EPI ISL 514124|B.1.149|Democratic Republic of the Congo|2020-05-13	Africa|hCoV-19/Senegal/5770/2020|EPI ISL 481238|B.1|Senegal|2020-04-17	0.0003174820	Africa
Africa|hCoV-19/DRC/73/2020|EPI ISL 417941|B.1.178|Democratic Republic of the Congo|2020-03-18	Africa|hCoV-19/Senegal/5770/2020|EPI ISL 481238|B.1|Senegal|2020-04-17	0.0001051447	Africa
Africa|hCoV-19/DRC/7386/2020|EPI ISL 513595|B.1.5|Democratic Republic of the Congo|2020-05-14	Africa|hCoV-19/Senegal/5770/2020|EPI ISL 481238|B.1|Senegal|2020-04-17	0.0001070869	Africa
Africa|hCoV-19/DRC/7430/2020|EPI ISL 496517|B.1.1.1|Democratic Republic of the Congo|2020-05-14	Africa|hCoV-19/Senegal/5770/2020|EPI ISL 481238|B.1|Senegal|2020-04-17	0.0005833410	Africa
Africa|hCoV-19/DRC/7434/2020|EPI ISL 513621|B.1.1.1|Democratic Republic of the Congo|2020-05-14	Africa|hCoV-19/Senegal/5770/2020|EPI ISL 481238|B.1|Senegal|2020-04-17	0.0005739673	Africa
Africa|hCoV-19/DRC/7471/2020|EPI ISL 513596|B.1.214|Democratic Republic of the Congo|2020-05-14	Africa|hCoV-19/Senegal/5770/2020|EPI ISL 481238|B.1|Senegal|2020-04-17	0.0003168943	Africa
Africa|hCoV-19/DRC/7488/2020|EPI ISL 514113|B.1.1|Democratic Republic of the Congo|2020-05-14	Africa|hCoV-19/Senegal/5770/2020|EPI ISL 481238|B.1|Senegal|2020-04-17	0.0002457113	Africa
Africa|hCoV-19/DRC/7713/2020|EPI ISL 495640|B.1|Democratic Republic of the Congo|2020-05-14	Africa|hCoV-19/Senegal/5770/2020|EPI ISL 481238|B.1|Senegal|2020-04-17	0.0003926339	Africa
Africa|hCoV-19/DRC/7864/2020|EPI ISL 496505|B.1.214|Democratic Republic of the Congo|2020-05-15	Africa|hCoV-19/Senegal/5770/2020|EPI ISL 481238|B.1|Senegal|2020-04-17	0.0002846521	Africa
Africa|hCoV-19/DRC/7920/2020|EPI ISL 495641|B.1|Democratic Republic of the Congo|2020-05-15	Africa|hCoV-19/Senegal/5770/2020|EPI ISL 481238|B.1|Senegal|2020-04-17	0.0003158524	Africa
Africa|hCoV-19/DRC/80/2020|EPI ISL 417942|B.1.178|Democratic Republic of the Congo|2020-03-18	Africa|hCoV-19/Senegal/5770/2020|EPI ISL 481238|B.1|Senegal|2020-04-17	0.0001051041	Africa
Africa|hCoV-19/DRC/8018/2020|EPI ISL 514125|B.1.5|Democratic Republic of the Congo|2020-05-15	Africa|hCoV-19/Senegal/5770/2020|EPI ISL 481238|B.1|Senegal|2020-04-17	0.0002870960	Africa
Africa|hCoV-19/DRC/81/2020|EPI ISL 417944|B.1.9|Democratic Republic of the Congo|2020-03-18	Africa|hCoV-19/Senegal/5770/2020|EPI ISL 481238|B.1|Senegal|2020-04-17	0.0002803199	Africa
Africa|hCoV-19/DRC/82/2020|EPI ISL 417946|B.1.5|Democratic Republic of the Congo|2020-03-18	Africa|hCoV-19/Senegal/5770/2020|EPI ISL 481238|B.1|Senegal|2020-04-17	0.0000698070	Africa
Africa|hCoV-19/DRC/94/2020|EPI ISL 417947|B.1|Democratic Republic of the Congo|2020-03-19	Africa|hCoV-19/Senegal/5770/2020|EPI ISL 481238|B.1|Senegal|2020-04-17	0.0001047614	Africa
Africa|hCoV-19/DRC/998/2020|EPI ISL 429254|B.1|Democratic Republic of the Congo|2020-04-03	Africa|hCoV-19/Senegal/5770/2020|EPI ISL 481238|B.1|Senegal|2020-04-17	0.0001804631	Africa
Africa|hCoV-19/DRC/KN-0038/2020|EPI ISL 417434|B.1.128|Democratic Republic of the Congo|2020-03-14	Africa|hCoV-19/Senegal/5770/2020|EPI ISL 481238|B.1|Senegal|2020-04-17	0.0002886496	Africa
Africa|hCoV-19/DRC/KN-0054/2020|EPI ISL 417437|B.1.178|Democratic Republic of the Congo|2020-03-17	Africa|hCoV-19/Senegal/5770/2020|EPI ISL 481238|B.1|Senegal|2020-04-17	0.0001397956	Africa
Africa|hCoV-19/DRC/KN-0058/2020|EPI ISL 417438|B.1|Democratic Republic of the Congo|2020-03-17	Africa|hCoV-19/Senegal/5770/2020|EPI ISL 481238|B.1|Senegal|2020-04-17	0.0001056020	Africa
Africa|hCoV-19/DRC/KN-0060/2020|EPI ISL 417440|B.1|Democratic Republic of the Congo|2020-03-17	Africa|hCoV-19/Senegal/5770/2020|EPI ISL 481238|B.1|Senegal|2020-04-17	0.0001748923	Africa
Africa|hCoV-19/DRC/KN-0070/2020|EPI ISL 417441|B.1.178|Democratic Republic of the Congo|2020-03-17	Africa|hCoV-19/Senegal/5770/2020|EPI ISL 481238|B.1|Senegal|2020-04-17	0.0001071420	Africa
Africa|hCoV-19/DRC/KN-0072/2020|EPI ISL 417442|B.1.178|Democratic Republic of the Congo|2020-03-18	Africa|hCoV-19/Senegal/5770/2020|EPI ISL 481238|B.1|Senegal|2020-04-17	0.0001052738	Africa
Africa|hCoV-19/DRC/KN-13/2020|EPI ISL 414647|B.1|Democratic Republic of the Congo|2020-03-09	Africa|hCoV-19/Senegal/5770/2020|EPI ISL 481238|B.1|Senegal|2020-04-17	0.0001423286	Africa
Africa|hCoV-19/Egypt/Army-MCL001/2020|EPI ISL 510526|B.1|Egypt|2020-06-01	Africa|hCoV-19/Senegal/5770/2020|EPI ISL 481238|B.1|Senegal|2020-04-17	0.0003142142	Africa
Africa|hCoV-19/Egypt/C-CU001a-S1/2020|EPI ISL 529031|B.1.255|Egypt|2020-05-19	Africa|hCoV-19/Senegal/5770/2020|EPI ISL 481238|B.1|Senegal|2020-04-17	0.0003492086	Africa
Africa|hCoV-19/Egypt/C-CU002b-S3/2020|EPI ISL 529032|B.1.1.1|Egypt|2020-06-19	Africa|hCoV-19/Senegal/5770/2020|EPI ISL 481238|B.1|Senegal|2020-04-17	0.0005936981	Africa
Africa|hCoV-19/Egypt/C-VSVRI-SERVAC/2020|EPI ISL 528386|B.1.255|Egypt|2020-08-22	Africa|hCoV-19/Senegal/5770/2020|EPI ISL 481238|B.1|Senegal|2020-04-17	0.0001745548	Africa
Africa|hCoV-19/Egypt/CUNCI-7I028/2020|EPI ISL 524426|B.1.255|Egypt|2020-07-19	Africa|hCoV-19/Senegal/5770/2020|EPI ISL 481238|B.1|Senegal|2020-04-17	0.0001745548	Africa
Africa|hCoV-19/Egypt/CUNCI-HGC002/2020|EPI ISL 468045|B.1|Egypt|2020-05-02	Africa|hCoV-19/Senegal/5770/2020|EPI ISL 481238|B.1|Senegal|2020-04-17	0.0001747115	Africa
Africa|hCoV-19/Egypt/CUNCI-HGC004/2020|EPI ISL 468048|B.1|Egypt|2020-05-02	Africa|hCoV-19/Senegal/5770/2020|EPI ISL 481238|B.1|Senegal|2020-04-17	0.0001397321	Africa
Africa|hCoV-19/Egypt/CUNCI-HGC005/2020|EPI ISL 468052|B.1|Egypt|2020-05-02	Africa|hCoV-19/Senegal/5770/2020|EPI ISL 481238|B.1|Senegal|2020-04-17	0.0002096186	Africa
Africa|hCoV-19/Egypt/CUNCI-HGC006/2020|EPI ISL 468050|B.1|Egypt|2020-05-02	Africa|hCoV-19/Senegal/5770/2020|EPI ISL 481238|B.1|Senegal|2020-04-17	0.0002445125	Africa
Africa|hCoV-19/Egypt/CUNCI-HGC007-2/2020|EPI ISL 468054|B.1|Egypt|2020-05-02	Africa|hCoV-19/Senegal/5770/2020|EPI ISL 481238|B.1|Senegal|2020-04-17	0.0002793970	Africa
Africa|hCoV-19/Egypt/CUNCI-HGC007/2020|EPI ISL 468046|B.1|Egypt|2020-05-02	Africa|hCoV-19/Senegal/5770/2020|EPI ISL 481238|B.1|Senegal|2020-04-17	0.0002445552	Africa
Africa|hCoV-19/Egypt/CUNCI-HGC008/2020|EPI ISL 468044|B.1|Egypt|2020-05-02	Africa|hCoV-19/Senegal/5770/2020|EPI ISL 481238|B.1|Senegal|2020-04-17	0.0002445637	Africa
Africa|hCoV-19/Egypt/CUNCI-HGC009/2020|EPI ISL 468053|B.1|Egypt|2020-05-02	Africa|hCoV-19/Senegal/5770/2020|EPI ISL 481238|B.1|Senegal|2020-04-17	0.0001747360	Africa
Africa|hCoV-19/Egypt/CUNCI-HGC010/2020|EPI ISL 468055|B.1.247|Egypt|2020-05-02	Africa|hCoV-19/Senegal/5770/2020|EPI ISL 481238|B.1|Senegal|2020-04-17	0.0004192799	Africa
Africa|hCoV-19/Egypt/CUNCI-HGC011/2020|EPI ISL 468059|B.1|Egypt|2020-05-02	Africa|hCoV-19/Senegal/5770/2020|EPI ISL 481238|B.1|Senegal|2020-04-17	0.0002445783	Africa
Africa|hCoV-19/Egypt/CUNCI-HGC012/2020|EPI ISL 468051|B.1.255|Egypt|2020-05-02	Africa|hCoV-19/Senegal/5770/2020|EPI ISL 481238|B.1|Senegal|2020-04-17	0.0003843468	Africa
Africa|hCoV-19/Egypt/CUNCI-HGC013/2020|EPI ISL 468047|B.1.201|Egypt|2020-05-02	Africa|hCoV-19/Senegal/5770/2020|EPI ISL 481238|B.1|Senegal|2020-04-17	0.0003144555	Africa
Africa|hCoV-19/Egypt/CUNCI-HGC014/2020|EPI ISL 468060|B.1.5|Egypt|2020-05-02	Africa|hCoV-19/Senegal/5770/2020|EPI ISL 481238|B.1|Senegal|2020-04-17	0.0001048152	Africa
Africa|hCoV-19/Egypt/CUNCI-HGC015/2020|EPI ISL 468056|B.1|Egypt|2020-05-02	Africa|hCoV-19/Senegal/5770/2020|EPI ISL 481238|B.1|Senegal|2020-04-17	0.0001048115	Africa
Africa|hCoV-19/Egypt/CUNCI-HGC016/2020|EPI ISL 468058|B.1|Egypt|2020-05-02	Africa|hCoV-19/Senegal/5770/2020|EPI ISL 481238|B.1|Senegal|2020-04-17	0.0002450517	Africa
Africa|hCoV-19/Egypt/CUNCI-HGC021/2020|EPI ISL 468061|B.1|Egypt|2020-05-02	Africa|hCoV-19/Senegal/5770/2020|EPI ISL 481238|B.1|Senegal|2020-04-17	0.0002099392	Africa
Africa|hCoV-19/Egypt/CUNCI-HGC023/2020|EPI ISL 468057|B.1.5|Egypt|2020-05-02	Africa|hCoV-19/Senegal/5770/2020|EPI ISL 481238|B.1|Senegal|2020-04-17	0.0001397698	Africa
Africa|hCoV-19/Egypt/CUNCI-HGC028/2020|EPI ISL 468062|B.1|Egypt|2020-05-02	Africa|hCoV-19/Senegal/5770/2020|EPI ISL 481238|B.1|Senegal|2020-04-17	0.0003150059	Africa
Africa|hCoV-19/Egypt/CUNCI-HGC3I011/2020|EPI ISL 479697|B.1|Egypt|2020-06-02	Africa|hCoV-19/Senegal/5770/2020|EPI ISL 481238|B.1|Senegal|2020-04-17	0.0002443906	Africa
Africa|hCoV-19/Egypt/CUNCI-HGC3I012/2020|EPI ISL 479693|B.1.255|Egypt|2020-06-02	Africa|hCoV-19/Senegal/5770/2020|EPI ISL 481238|B.1|Senegal|2020-04-17	0.0003840516	Africa
Africa|hCoV-19/Egypt/CUNCI-HGC3I013/2020|EPI ISL 479694|B.1.201|Egypt|2020-06-02	Africa|hCoV-19/Senegal/5770/2020|EPI ISL 481238|B.1|Senegal|2020-04-17	0.0003142141	Africa
Africa|hCoV-19/Egypt/CUNCI-HGC3I014/2020|EPI ISL 479696|B.1.5|Egypt|2020-06-02	Africa|hCoV-19/Senegal/5770/2020|EPI ISL 481238|B.1|Senegal|2020-04-17	0.0001047310	Africa
Africa|hCoV-19/Egypt/CUNCI-HGC3I02/2020|EPI ISL 479686|B.1|Egypt|2020-06-02	Africa|hCoV-19/Senegal/5770/2020|EPI ISL 481238|B.1|Senegal|2020-04-17	0.0002094775	Africa
Africa|hCoV-19/Egypt/CUNCI-HGC3I023/2020|EPI ISL 479695|B.1.5|Egypt|2020-06-02	Africa|hCoV-19/Senegal/5770/2020|EPI ISL 481238|B.1|Senegal|2020-04-17	0.0001396624	Africa
Africa|hCoV-19/Egypt/CUNCI-HGC3I025/2020|EPI ISL 479691|B.1|Egypt|2020-06-02	Africa|hCoV-19/Senegal/5770/2020|EPI ISL 481238|B.1|Senegal|2020-04-17	0.0002444151	Africa
Africa|hCoV-19/Egypt/CUNCI-HGC3I03/2020|EPI ISL 479687|B.1|Egypt|2020-06-02	Africa|hCoV-19/Senegal/5770/2020|EPI ISL 481238|B.1|Senegal|2020-04-17	0.0002443674	Africa
Africa|hCoV-19/Egypt/CUNCI-HGC3I05/2020|EPI ISL 479690|B.1|Egypt|2020-06-02	Africa|hCoV-19/Senegal/5770/2020|EPI ISL 481238|B.1|Senegal|2020-04-17	0.0002094577	Africa
Africa|hCoV-19/Egypt/CUNCI-HGC3I06/2020|EPI ISL 479688|B.1|Egypt|2020-06-02	Africa|hCoV-19/Senegal/5770/2020|EPI ISL 481238|B.1|Senegal|2020-04-17	0.0002443759	Africa
Africa|hCoV-19/Egypt/CUNCI-HGC3I08/2020|EPI ISL 479698|B.1|Egypt|2020-06-02	Africa|hCoV-19/Senegal/5770/2020|EPI ISL 481238|B.1|Senegal|2020-04-17	0.0002443759	Africa
Africa|hCoV-19/Egypt/CUNCI-HGC3I09/2020|EPI ISL 479692|B.1|Egypt|2020-06-02	Africa|hCoV-19/Senegal/5770/2020|EPI ISL 481238|B.1|Senegal|2020-04-17	0.0001746018	Africa
Africa|hCoV-19/Egypt/CUNCI-HGC4I003/2020|EPI ISL 479699|B.1.1.247|Egypt|2020-06-02	Africa|hCoV-19/Senegal/5770/2020|EPI ISL 481238|B.1|Senegal|2020-04-17	0.0004539979	Africa
Africa|hCoV-19/Egypt/CUNCI-HGC4I004/2020|EPI ISL 479700|B.1.1.296|Egypt|2020-06-02	Africa|hCoV-19/Senegal/5770/2020|EPI ISL 481238|B.1|Senegal|2020-04-17	0.0003491706	Africa
Africa|hCoV-19/Egypt/CUNCI-HGC4I015/2020|EPI ISL 479728|B.1.1.123|Egypt|2020-06-02	Africa|hCoV-19/Senegal/5770/2020|EPI ISL 481238|B.1|Senegal|2020-04-17	0.0003841707	Africa
Africa|hCoV-19/Egypt/CUNCI-HGC4I022/2020|EPI ISL 479705|B.1.1|Egypt|2020-06-02	Africa|hCoV-19/Senegal/5770/2020|EPI ISL 481238|B.1|Senegal|2020-04-17	0.0004889312	Africa
Africa|hCoV-19/Egypt/CUNCI-HGC4I023/2020|EPI ISL 479729|B.1.1.247|Egypt|2020-06-02	Africa|hCoV-19/Senegal/5770/2020|EPI ISL 481238|B.1|Senegal|2020-04-17	0.0003143347	Africa
Africa|hCoV-19/Egypt/CUNCI-HGC4I025/2020|EPI ISL 479706|B.1.255|Egypt|2020-06-02	Africa|hCoV-19/Senegal/5770/2020|EPI ISL 481238|B.1|Senegal|2020-04-17	0.0003142174	Africa
Africa|hCoV-19/Egypt/CUNCI-HGC4I026/2020|EPI ISL 479702|B.1|Egypt|2020-06-02	Africa|hCoV-19/Senegal/5770/2020|EPI ISL 481238|B.1|Senegal|2020-04-17	0.0003844313	Africa
Africa|hCoV-19/Egypt/CUNCI-HGC4I029/2020|EPI ISL 479701|B.1.1.1|Egypt|2020-06-02	Africa|hCoV-19/Senegal/5770/2020|EPI ISL 481238|B.1|Senegal|2020-04-17	0.0005238603	Africa
Africa|hCoV-19/Egypt/CUNCI-HGC4I030/2020|EPI ISL 479703|B.1|Egypt|2020-06-02	Africa|hCoV-19/Senegal/5770/2020|EPI ISL 481238|B.1|Senegal|2020-04-17	0.0003142076	Africa
Africa|hCoV-19/Egypt/CUNCI-HGC4I031/2020|EPI ISL 479707|B.1.1.1|Egypt|2020-06-02	Africa|hCoV-19/Senegal/5770/2020|EPI ISL 481238|B.1|Senegal|2020-04-17	0.0005937187	Africa
Africa|hCoV-19/Egypt/CUNCI-HGC4I032/2020|EPI ISL 479709|B.1.1|Egypt|2020-06-02	Africa|hCoV-19/Senegal/5770/2020|EPI ISL 481238|B.1|Senegal|2020-04-17	0.0003494877	Africa
Africa|hCoV-19/Egypt/CUNCI-HGC4I033/2020|EPI ISL 479704|B.1|Egypt|2020-06-02	Africa|hCoV-19/Senegal/5770/2020|EPI ISL 481238|B.1|Senegal|2020-04-17	0.0002094994	Africa
Africa|hCoV-19/Egypt/CUNCI-HGC4I034/2020|EPI ISL 479708|B.1.255|Egypt|2020-06-02	Africa|hCoV-19/Senegal/5770/2020|EPI ISL 481238|B.1|Senegal|2020-04-17	0.0001745365	Africa
Africa|hCoV-19/Egypt/CUNCI-HGC5I001/2020|EPI ISL 479710|B.1.1|Egypt|2020-06-02	Africa|hCoV-19/Senegal/5770/2020|EPI ISL 481238|B.1|Senegal|2020-04-17	0.0002095609	Africa
Africa|hCoV-19/Egypt/CUNCI-HGC5I003/2020|EPI ISL 479711|B.1|Egypt|2020-06-02	Africa|hCoV-19/Senegal/5770/2020|EPI ISL 481238|B.1|Senegal|2020-04-17	0.0001396458	Africa
Africa|hCoV-19/Egypt/CUNCI-HGC5I010/2020|EPI ISL 479730|B.1.1|Egypt|2020-06-02	Africa|hCoV-19/Senegal/5770/2020|EPI ISL 481238|B.1|Senegal|2020-04-17	0.0002794262	Africa
Africa|hCoV-19/Egypt/CUNCI-HGC5I011/2020|EPI ISL 479712|B.1.1|Egypt|2020-06-02	Africa|hCoV-19/Senegal/5770/2020|EPI ISL 481238|B.1|Senegal|2020-04-17	0.0002095316	Africa
Africa|hCoV-19/Egypt/CUNCI-HGC5I012/2020|EPI ISL 479713|B.1.1|Egypt|2020-06-02	Africa|hCoV-19/Senegal/5770/2020|EPI ISL 481238|B.1|Senegal|2020-04-17	0.0002443904	Africa
Africa|hCoV-19/Egypt/CUNCI-HGC5I014/2020|EPI ISL 479714|B.1.255|Egypt|2020-06-02	Africa|hCoV-19/Senegal/5770/2020|EPI ISL 481238|B.1|Senegal|2020-04-17	0.0003142283	Africa
Africa|hCoV-19/Egypt/CUNCI-HGC5I015/2020|EPI ISL 475722|B.1.255|Egypt|2020-05-02	Africa|hCoV-19/Senegal/5770/2020|EPI ISL 481238|B.1|Senegal|2020-04-17	0.0003842473	Africa
Africa|hCoV-19/Egypt/CUNCI-HGC5I016/2020|EPI ISL 479731|B.1|Egypt|2020-06-02	Africa|hCoV-19/Senegal/5770/2020|EPI ISL 481238|B.1|Senegal|2020-04-17	0.0002094827	Africa
Africa|hCoV-19/Egypt/CUNCI-HGC5I022/2020|EPI ISL 479715|B.1.1|Egypt|2020-06-02	Africa|hCoV-19/Senegal/5770/2020|EPI ISL 481238|B.1|Senegal|2020-04-17	0.0002793190	Africa
Africa|hCoV-19/Egypt/CUNCI-HGC5I025/2020|EPI ISL 479716|A|Egypt|2020-06-02	Africa|hCoV-19/Senegal/5770/2020|EPI ISL 481238|B.1|Senegal|2020-04-17	0.0001399325	Africa
Africa|hCoV-19/Egypt/CUNCI-HGC5I026/2020|EPI ISL 479735|B.1.5|Egypt|2020-06-02	Africa|hCoV-19/Senegal/5770/2020|EPI ISL 481238|B.1|Senegal|2020-04-17	0.0003143743	Africa
Africa|hCoV-19/Egypt/CUNCI-HGC5I029/2020|EPI ISL 479734|B.1|Egypt|2020-06-02	Africa|hCoV-19/Senegal/5770/2020|EPI ISL 481238|B.1|Senegal|2020-04-17	0.0002095140	Africa
Africa|hCoV-19/Egypt/CUNCI-HGC5I030/2020|EPI ISL 479721|B.1.5|Egypt|2020-06-02	Africa|hCoV-19/Senegal/5770/2020|EPI ISL 481238|B.1|Senegal|2020-04-17	0.0001047457	Africa
Africa|hCoV-19/Egypt/CUNCI-HGC5I033/2020|EPI ISL 479717|B.1.5|Egypt|2020-06-02	Africa|hCoV-19/Senegal/5770/2020|EPI ISL 481238|B.1|Senegal|2020-04-17	0.0001047530	Africa
Africa|hCoV-19/Egypt/CUNCI-HGC5I034/2020|EPI ISL 479720|B.1.5|Egypt|2020-06-02	Africa|hCoV-19/Senegal/5770/2020|EPI ISL 481238|B.1|Senegal|2020-04-17	0.0001745487	Africa
Africa|hCoV-19/Egypt/CUNCI-HGC6I002/2020|EPI ISL 479719|B.1.1.1|Egypt|2020-06-02	Africa|hCoV-19/Senegal/5770/2020|EPI ISL 481238|B.1|Senegal|2020-04-17	0.0004888919	Africa
Africa|hCoV-19/Egypt/CUNCI-HGC6I003/2020|EPI ISL 479718|B.1.5|Egypt|2020-06-02	Africa|hCoV-19/Senegal/5770/2020|EPI ISL 481238|B.1|Senegal|2020-04-17	0.0002094796	Africa
Africa|hCoV-19/Egypt/CUNCI-HGC6I007/2020|EPI ISL 479722|B.1|Egypt|2020-06-02	Africa|hCoV-19/Senegal/5770/2020|EPI ISL 481238|B.1|Senegal|2020-04-17	0.0001746042	Africa
Africa|hCoV-19/Egypt/CUNCI-HGC6I010/2020|EPI ISL 478672|B.1|Egypt|2020-06-02	Africa|hCoV-19/Senegal/5770/2020|EPI ISL 481238|B.1|Senegal|2020-04-17	0.0003141921	Africa
Africa|hCoV-19/Egypt/CUNCI-HGC6I011/2020|EPI ISL 479727|A|Egypt|2020-06-02	Africa|hCoV-19/Senegal/5770/2020|EPI ISL 481238|B.1|Senegal|2020-04-17	0.0006635726	Africa
Africa|hCoV-19/Egypt/CUNCI-HGC6I015/2020|EPI ISL 479725|B.1.1|Egypt|2020-06-02	Africa|hCoV-19/Senegal/5770/2020|EPI ISL 481238|B.1|Senegal|2020-04-17	0.0003840704	Africa
Africa|hCoV-19/Egypt/CUNCI-HGC6I016/2020|EPI ISL 475723|B.1.247|Egypt|2020-06-02	Africa|hCoV-19/Senegal/5770/2020|EPI ISL 481238|B.1|Senegal|2020-04-17	0.0004193549	Africa
Africa|hCoV-19/Egypt/CUNCI-HGC6I024/2020|EPI ISL 479732|B.1.1.247|Egypt|2020-06-02	Africa|hCoV-19/Senegal/5770/2020|EPI ISL 481238|B.1|Senegal|2020-04-17	0.0003495697	Africa
Africa|hCoV-19/Egypt/CUNCI-HGC6I026/2020|EPI ISL 479724|B.1.1.1|Egypt|2020-06-02	Africa|hCoV-19/Senegal/5770/2020|EPI ISL 481238|B.1|Senegal|2020-04-17	0.0005238237	Africa
Africa|hCoV-19/Egypt/CUNCI-HGC6I029/2020|EPI ISL 477161|B.1.255|Egypt|2020-06-02	Africa|hCoV-19/Senegal/5770/2020|EPI ISL 481238|B.1|Senegal|2020-04-17	0.0003142063	Africa
Africa|hCoV-19/Egypt/CUNCI-HGC6I031/2020|EPI ISL 475724|B.1.1.1|Egypt|2020-06-02	Africa|hCoV-19/Senegal/5770/2020|EPI ISL 481238|B.1|Senegal|2020-04-17	0.0004891703	Africa
Africa|hCoV-19/Egypt/CUNCI-HGC6I032/2020|EPI ISL 479733|B.1.1.1|Egypt|2020-06-02	Africa|hCoV-19/Senegal/5770/2020|EPI ISL 481238|B.1|Senegal|2020-04-17	0.0004889602	Africa
Africa|hCoV-19/Egypt/CUNCI-HGC6I033/2020|EPI ISL 479723|B.1.1.1|Egypt|2020-06-02	Africa|hCoV-19/Senegal/5770/2020|EPI ISL 481238|B.1|Senegal|2020-04-17	0.0004889380	Africa
Africa|hCoV-19/Egypt/CUNCI-HGC7I01/2020|EPI ISL 529141|B.1|Egypt|2020-07-19	Africa|hCoV-19/Senegal/5770/2020|EPI ISL 481238|B.1|Senegal|2020-04-17	0.0003491779	Africa
Africa|hCoV-19/Egypt/CUNCI-HGC7I02/2020|EPI ISL 529142|A|Egypt|2020-07-19	Africa|hCoV-19/Senegal/5770/2020|EPI ISL 481238|B.1|Senegal|2020-04-17	0.0006287004	Africa
Africa|hCoV-19/Egypt/CUNCI-HGC7I07/2020|EPI ISL 529145|B.1|Egypt|2020-07-19	Africa|hCoV-19/Senegal/5770/2020|EPI ISL 481238|B.1|Senegal|2020-04-17	0.0003142612	Africa
Africa|hCoV-19/Egypt/EGY-020/2020|EPI ISL 526975|B.1|Egypt|2020-08-14	Africa|hCoV-19/Senegal/5770/2020|EPI ISL 481238|B.1|Senegal|2020-04-17	0.0003142140	Africa
Africa|hCoV-19/Egypt/EGY-041/2020|EPI ISL 526997|B.1|Egypt|2020-08-22	Africa|hCoV-19/Senegal/5770/2020|EPI ISL 481238|B.1|Senegal|2020-04-17	0.0003142140	Africa
Africa|hCoV-19/Egypt/EGY-S031/2020|EPI ISL 526986|B.1|Egypt|2020-08-17	Africa|hCoV-19/Senegal/5770/2020|EPI ISL 481238|B.1|Senegal|2020-04-17	0.0003142140	Africa
Africa|hCoV-19/Egypt/HCoV2-Egy-002/2020|EPI ISL 510532|B.1|Egypt|2020-06-02	Africa|hCoV-19/Senegal/5770/2020|EPI ISL 481238|B.1|Senegal|2020-04-17	0.0003142140	Africa
Africa|hCoV-19/Egypt/MASRI-005/2020|EPI ISL 482759|B.1|Egypt|2020-04-30	Africa|hCoV-19/Senegal/5770/2020|EPI ISL 481238|B.1|Senegal|2020-04-17	0.0001745329	Africa
Africa|hCoV-19/Egypt/MASRI-007/2020|EPI ISL 482760|B.1|Egypt|2020-04-28	Africa|hCoV-19/Senegal/5770/2020|EPI ISL 481238|B.1|Senegal|2020-04-17	0.0002445236	Africa
Africa|hCoV-19/Egypt/MASRI-008/2020|EPI ISL 482761|B.1|Egypt|2020-04-30	Africa|hCoV-19/Senegal/5770/2020|EPI ISL 481238|B.1|Senegal|2020-04-17	0.0001754963	Africa
Africa|hCoV-19/Egypt/MASRI-009/2020|EPI ISL 483035|A|Egypt|2020-04-30	Africa|hCoV-19/Senegal/5770/2020|EPI ISL 481238|B.1|Senegal|2020-04-17	0.0004888545	Africa
Africa|hCoV-19/Egypt/MASRI-011/2020|EPI ISL 482762|B.1|Egypt|2020-05-05	Africa|hCoV-19/Senegal/5770/2020|EPI ISL 481238|B.1|Senegal|2020-04-17	0.0002444126	Africa
Africa|hCoV-19/Egypt/MASRI-012/2020|EPI ISL 482763|B.1|Egypt|2020-05-05	Africa|hCoV-19/Senegal/5770/2020|EPI ISL 481238|B.1|Senegal|2020-04-17	0.0001396234	Africa
Africa|hCoV-19/Egypt/MASRI-014/2020|EPI ISL 482765|B.1|Egypt|2020-04-30	Africa|hCoV-19/Senegal/5770/2020|EPI ISL 481238|B.1|Senegal|2020-04-17	0.0003841266	Africa
Africa|hCoV-19/Egypt/MASRI-015/2020|EPI ISL 482766|B.1.36|Egypt|2020-05-11	Africa|hCoV-19/Senegal/5770/2020|EPI ISL 481238|B.1|Senegal|2020-04-17	0.0004539235	Africa
Africa|hCoV-19/Egypt/MASRI-016/2020|EPI ISL 482767|B.1|Egypt|2020-05-11	Africa|hCoV-19/Senegal/5770/2020|EPI ISL 481238|B.1|Senegal|2020-04-17	0.0003843950	Africa
Africa|hCoV-19/Egypt/MASRI-018/2020|EPI ISL 483036|A|Egypt|2020-05-10	Africa|hCoV-19/Senegal/5770/2020|EPI ISL 481238|B.1|Senegal|2020-04-17	0.0006332331	Africa
Africa|hCoV-19/Egypt/MASRI-020/2020|EPI ISL 483037|B.1|Egypt|2020-05-13	Africa|hCoV-19/Senegal/5770/2020|EPI ISL 481238|B.1|Senegal|2020-04-17	0.0004587824	Africa
Africa|hCoV-19/Egypt/MASRI-022/2020|EPI ISL 482768|B.1.255|Egypt|2020-05-13	Africa|hCoV-19/Senegal/5770/2020|EPI ISL 481238|B.1|Senegal|2020-04-17	0.0003846931	Africa
Africa|hCoV-19/Egypt/MASRI-023/2020|EPI ISL 482769|B.1|Egypt|2020-05-11	Africa|hCoV-19/Senegal/5770/2020|EPI ISL 481238|B.1|Senegal|2020-04-17	0.0001747396	Africa
Africa|hCoV-19/Egypt/MASRI-024/2020|EPI ISL 482770|B.1|Egypt|2020-05-11	Africa|hCoV-19/Senegal/5770/2020|EPI ISL 481238|B.1|Senegal|2020-04-17	0.0002443699	Africa
Africa|hCoV-19/Egypt/MASRI-025/2020|EPI ISL 482771|B.1|Egypt|2020-05-10	Africa|hCoV-19/Senegal/5770/2020|EPI ISL 481238|B.1|Senegal|2020-04-17	0.0003842379	Africa
Africa|hCoV-19/Egypt/MASRI-026/2020|EPI ISL 482772|B.1|Egypt|2020-05-10	Africa|hCoV-19/Senegal/5770/2020|EPI ISL 481238|B.1|Senegal|2020-04-17	0.0003142425	Africa
Africa|hCoV-19/Egypt/MASRI-027/2020|EPI ISL 482773|B.1.1.123|Egypt|2020-05-08	Africa|hCoV-19/Senegal/5770/2020|EPI ISL 481238|B.1|Senegal|2020-04-17	0.0003149032	Africa
Africa|hCoV-19/Egypt/MASRI-028/2020|EPI ISL 483038|B.1|Egypt|2020-05-13	Africa|hCoV-19/Senegal/5770/2020|EPI ISL 481238|B.1|Senegal|2020-04-17	0.0002792926	Africa
Africa|hCoV-19/Egypt/MASRI-029/2020|EPI ISL 482774|B.1|Egypt|2020-05-13	Africa|hCoV-19/Senegal/5770/2020|EPI ISL 481238|B.1|Senegal|2020-04-17	0.0002443784	Africa
Africa|hCoV-19/Egypt/MASRI-10/2020|EPI ISL 475752|B.1.255|Egypt|2020-05	Africa|hCoV-19/Senegal/5770/2020|EPI ISL 481238|B.1|Senegal|2020-04-17	0.0003492388	Africa
Africa|hCoV-19/Egypt/MASRI-11/2020|EPI ISL 475753|B.1.36|Egypt|2020-05	Africa|hCoV-19/Senegal/5770/2020|EPI ISL 481238|B.1|Senegal|2020-04-17	0.0004888459	Africa
Africa|hCoV-19/Egypt/MASRI-14/2020|EPI ISL 475749|B.1|Egypt|2020-05	Africa|hCoV-19/Senegal/5770/2020|EPI ISL 481238|B.1|Senegal|2020-04-17	0.0002094628	Africa
Africa|hCoV-19/Egypt/MASRI-15/2020|EPI ISL 475750|B.1.1|Egypt|2020-05	Africa|hCoV-19/Senegal/5770/2020|EPI ISL 481238|B.1|Senegal|2020-04-17	0.0005624847	Africa
Africa|hCoV-19/Egypt/MASRI-2/2020|EPI ISL 475745|B.1|Egypt|2020-05	Africa|hCoV-19/Senegal/5770/2020|EPI ISL 481238|B.1|Senegal|2020-04-17	0.0002443613	Africa
Africa|hCoV-19/Egypt/MASRI-3/2020|EPI ISL 475746|A|Egypt|2020-05	Africa|hCoV-19/Senegal/5770/2020|EPI ISL 481238|B.1|Senegal|2020-04-17	0.0005238182	Africa
Africa|hCoV-19/Egypt/MASRI-6/2020|EPI ISL 475747|B.1.255|Egypt|2020-05	Africa|hCoV-19/Senegal/5770/2020|EPI ISL 481238|B.1|Senegal|2020-04-17	0.0002443614	Africa
Africa|hCoV-19/Egypt/MASRI-9/2020|EPI ISL 475751|B.1.1.1|Egypt|2020-05	Africa|hCoV-19/Senegal/5770/2020|EPI ISL 481238|B.1|Senegal|2020-04-17	0.0005938639	Africa
Africa|hCoV-19/Egypt/NRC-01/2020|EPI ISL 430820|B.1|Egypt|2020-03-18	Africa|hCoV-19/Senegal/5770/2020|EPI ISL 481238|B.1|Senegal|2020-04-17	0.0002103320	Africa
Africa|hCoV-19/Egypt/NRC-03/2020|EPI ISL 430819|B.1.246|Egypt|2020-03-18	Africa|hCoV-19/Senegal/5770/2020|EPI ISL 481238|B.1|Senegal|2020-04-17	0.0002452198	Africa
Africa|hCoV-19/Gabon/ITM-K011/2020|EPI ISL 539573|A|Gabon|2020-03-22	Africa|hCoV-19/Senegal/5770/2020|EPI ISL 481238|B.1|Senegal|2020-04-17	0.0004539156	Africa
Africa|hCoV-19/Gabon/ITM-K023/2020|EPI ISL 539574|B.1.178|Gabon|2020-03-27	Africa|hCoV-19/Senegal/5770/2020|EPI ISL 481238|B.1|Senegal|2020-04-17	0.0001396234	Africa
Africa|hCoV-19/Gabon/ITM-K027/2020|EPI ISL 539575|A|Gabon|2020-03-27	Africa|hCoV-19/Senegal/5770/2020|EPI ISL 481238|B.1|Senegal|2020-04-17	0.0004539045	Africa
Africa|hCoV-19/Gabon/ITM-K028/2020|EPI ISL 539576|B.1.292|Gabon|2020-03-27	Africa|hCoV-19/Senegal/5770/2020|EPI ISL 481238|B.1|Senegal|2020-04-17	0.0002094482	Africa
Africa|hCoV-19/Gambia/0214/2020|EPI ISL 471158|B.1|Gambia|2020-03-29	Africa|hCoV-19/Senegal/5770/2020|EPI ISL 481238|B.1|Senegal|2020-04-17	0.0003147777	Africa
Africa|hCoV-19/Gambia/0268/2020|EPI ISL 471159|B.1.1|Gambia|2020-03-21	Africa|hCoV-19/Senegal/5770/2020|EPI ISL 481238|B.1|Senegal|2020-04-17	0.0002451975	Africa
Africa|hCoV-19/Gambia/0278/2020|EPI ISL 471160|B.1.1|Gambia|2020-03-20	Africa|hCoV-19/Senegal/5770/2020|EPI ISL 481238|B.1|Senegal|2020-04-17	0.0002468661	Africa
Africa|hCoV-19/Gambia/0528/2020|EPI ISL 471161|B.1.1.293|Gambia|2020-04-30	Africa|hCoV-19/Senegal/5770/2020|EPI ISL 481238|B.1|Senegal|2020-04-17	0.0002825969	Africa
Africa|hCoV-19/Gambia/0531/2020|EPI ISL 471162|B.1.1.293|Gambia|2020-04-30	Africa|hCoV-19/Senegal/5770/2020|EPI ISL 481238|B.1|Senegal|2020-04-17	0.0002826169	Africa
Africa|hCoV-19/Gambia/0536/2020|EPI ISL 471163|B.1.1.293|Gambia|2020-04-30	Africa|hCoV-19/Senegal/5770/2020|EPI ISL 481238|B.1|Senegal|2020-04-17	0.0002793022	Africa
Africa|hCoV-19/Gambia/0547/2020|EPI ISL 471164|B.1.1.293|Gambia|2020-04-30	Africa|hCoV-19/Senegal/5770/2020|EPI ISL 481238|B.1|Senegal|2020-04-17	0.0002796049	Africa
Africa|hCoV-19/Gambia/0548/2020|EPI ISL 471165|B.1.5|Gambia|2020-04-30	Africa|hCoV-19/Senegal/5770/2020|EPI ISL 481238|B.1|Senegal|2020-04-17	0.0001437295	Africa
Africa|hCoV-19/Gambia/1090/2020|EPI ISL 471166|B.1.1|Gambia|2020-05-04	Africa|hCoV-19/Senegal/5770/2020|EPI ISL 481238|B.1|Senegal|2020-04-17	0.0003148041	Africa
Africa|hCoV-19/Gambia/1094/2020|EPI ISL 471167|B.1.1.293|Gambia|2020-05-04	Africa|hCoV-19/Senegal/5770/2020|EPI ISL 481238|B.1|Senegal|2020-04-17	0.0002793023	Africa
Africa|hCoV-19/Gambia/1251/2020|EPI ISL 471168|B.1.1.293|Gambia|2020-05-07	Africa|hCoV-19/Senegal/5770/2020|EPI ISL 481238|B.1|Senegal|2020-04-17	0.0002825969	Africa
Africa|hCoV-19/Gambia/1264/2020|EPI ISL 471169|B.1.1|Gambia|2020-05-07	Africa|hCoV-19/Senegal/5770/2020|EPI ISL 481238|B.1|Senegal|2020-04-17	0.0002448715	Africa
Africa|hCoV-19/Gambia/1271/2020|EPI ISL 471170|B.1.1|Gambia|2020-05-07	Africa|hCoV-19/Senegal/5770/2020|EPI ISL 481238|B.1|Senegal|2020-04-17	0.0002451889	Africa
Africa|hCoV-19/Gambia/1277/2020|EPI ISL 471171|B.1.1.293|Gambia|2020-05-07	Africa|hCoV-19/Senegal/5770/2020|EPI ISL 481238|B.1|Senegal|2020-04-17	0.0002793023	Africa
Africa|hCoV-19/Gambia/3668/2020|EPI ISL 560992|B.1.5.12|Gambia|2020-07-30	Africa|hCoV-19/Senegal/5770/2020|EPI ISL 481238|B.1|Senegal|2020-04-17	0.0003870117	Africa
Africa|hCoV-19/Gambia/3670/2020|EPI ISL 560993|B.1.5.12|Gambia|2020-07-30	Africa|hCoV-19/Senegal/5770/2020|EPI ISL 481238|B.1|Senegal|2020-04-17	0.0003877345	Africa
Africa|hCoV-19/Gambia/3671/2020|EPI ISL 560994|B.1.1.293|Gambia|2020-07-30	Africa|hCoV-19/Senegal/5770/2020|EPI ISL 481238|B.1|Senegal|2020-04-17	0.0002462609	Africa
Africa|hCoV-19/Gambia/3673/2020|EPI ISL 560995|B.1.5|Gambia|2020-07-30	Africa|hCoV-19/Senegal/5770/2020|EPI ISL 481238|B.1|Senegal|2020-04-17	0.0002463007	Africa
Africa|hCoV-19/Gambia/3676/2020|EPI ISL 560996|B.1.5|Gambia|2020-07-30	Africa|hCoV-19/Senegal/5770/2020|EPI ISL 481238|B.1|Senegal|2020-04-17	0.0001412915	Africa
Africa|hCoV-19/Gambia/3678/2020|EPI ISL 560997|B.1.292|Gambia|2020-07-30	Africa|hCoV-19/Senegal/5770/2020|EPI ISL 481238|B.1|Senegal|2020-04-17	0.0002443699	Africa
Africa|hCoV-19/Gambia/3679/2020|EPI ISL 560998|B.1.5.12|Gambia|2020-07-30	Africa|hCoV-19/Senegal/5770/2020|EPI ISL 481238|B.1|Senegal|2020-04-17	0.0003172516	Africa
Africa|hCoV-19/Gambia/3680/2020|EPI ISL 560999|B.1.5|Gambia|2020-07-30	Africa|hCoV-19/Senegal/5770/2020|EPI ISL 481238|B.1|Senegal|2020-04-17	0.0001420794	Africa
Africa|hCoV-19/Gambia/3683/2020|EPI ISL 561000|B.1.292|Gambia|2020-07-30	Africa|hCoV-19/Senegal/5770/2020|EPI ISL 481238|B.1|Senegal|2020-04-17	0.0002792861	Africa
Africa|hCoV-19/Gambia/3703/2020|EPI ISL 561001|B.1.5.12|Gambia|2020-07-30	Africa|hCoV-19/Senegal/5770/2020|EPI ISL 481238|B.1|Senegal|2020-04-17	0.0003142108	Africa
Africa|hCoV-19/Gambia/3717/2020|EPI ISL 561002|B.1.5|Gambia|2020-07-30	Africa|hCoV-19/Senegal/5770/2020|EPI ISL 481238|B.1|Senegal|2020-04-17	0.0001762366	Africa
Africa|hCoV-19/Gambia/3724/2020|EPI ISL 561003|B.1.5.12|Gambia|2020-07-30	Africa|hCoV-19/Senegal/5770/2020|EPI ISL 481238|B.1|Senegal|2020-04-17	0.0003142109	Africa
Africa|hCoV-19/Gambia/3725/2020|EPI ISL 561004|B.1.1.293|Gambia|2020-07-30	Africa|hCoV-19/Senegal/5770/2020|EPI ISL 481238|B.1|Senegal|2020-04-17	0.0004190180	Africa
Africa|hCoV-19/Gambia/3728/2020|EPI ISL 561005|B.1.5|Gambia|2020-07-30	Africa|hCoV-19/Senegal/5770/2020|EPI ISL 481238|B.1|Senegal|2020-04-17	0.0001079333	Africa
Africa|hCoV-19/Gambia/3729/2020|EPI ISL 561006|B.1.5.12|Gambia|2020-07-30	Africa|hCoV-19/Senegal/5770/2020|EPI ISL 481238|B.1|Senegal|2020-04-17	0.0002443676	Africa
Africa|hCoV-19/Gambia/3732/2020|EPI ISL 561007|B.1.5|Gambia|2020-07-30	Africa|hCoV-19/Senegal/5770/2020|EPI ISL 481238|B.1|Senegal|2020-04-17	0.0001763672	Africa
Africa|hCoV-19/Gambia/3735/2020|EPI ISL 561008|B.1.5|Gambia|2020-07-30	Africa|hCoV-19/Senegal/5770/2020|EPI ISL 481238|B.1|Senegal|2020-04-17	0.0001059589	Africa
Africa|hCoV-19/Gambia/3737/2020|EPI ISL 561009|B.1.1.293|Gambia|2020-07-30	Africa|hCoV-19/Senegal/5770/2020|EPI ISL 481238|B.1|Senegal|2020-04-17	0.0003143786	Africa
Africa|hCoV-19/Gambia/3741/2020|EPI ISL 561010|B.1.5.12|Gambia|2020-07-30	Africa|hCoV-19/Senegal/5770/2020|EPI ISL 481238|B.1|Senegal|2020-04-17	0.0002467157	Africa
Africa|hCoV-19/Gambia/3743/2020|EPI ISL 561011|B.1.5.12|Gambia|2020-07-30	Africa|hCoV-19/Senegal/5770/2020|EPI ISL 481238|B.1|Senegal|2020-04-17	0.0003840665	Africa
Africa|hCoV-19/Gambia/3749/2020|EPI ISL 561012|B.1.5.12|Gambia|2020-07-30	Africa|hCoV-19/Senegal/5770/2020|EPI ISL 481238|B.1|Senegal|2020-04-17	0.0003141999	Africa
Africa|hCoV-19/Gambia/3761/2020|EPI ISL 561013|B.1.5.12|Gambia|2020-07-30	Africa|hCoV-19/Senegal/5770/2020|EPI ISL 481238|B.1|Senegal|2020-04-17	0.0003141999	Africa
Africa|hCoV-19/Gambia/3772/2020|EPI ISL 561025|B.1.5|Gambia|2020-07-30	Africa|hCoV-19/Senegal/5770/2020|EPI ISL 481238|B.1|Senegal|2020-04-17	0.0001436301	Africa
Africa|hCoV-19/Gambia/GC19-015/2020|EPI ISL 428855|B.1.1.8|Gambia|2020-03-17	Africa|hCoV-19/Senegal/5770/2020|EPI ISL 481238|B.1|Senegal|2020-04-17	0.0002792901	Africa
Africa|hCoV-19/Gambia/GC19-026/2020|EPI ISL 428856|B.6|Gambia|2020-03-21	Africa|hCoV-19/Senegal/5770/2020|EPI ISL 481238|B.1|Senegal|2020-04-17	0.0004189785	Africa
Africa|hCoV-19/Gambia/GC19-029/2020|EPI ISL 428857|B.1|Gambia|2020-04-20	Africa|hCoV-19/Senegal/5770/2020|EPI ISL 481238|B.1|Senegal|2020-04-17	0.0001745444	Africa
Africa|hCoV-19/Gambia/GC19-0479/2020|EPI ISL 561015|B.1.1.293|Gambia|2020-04-29	Africa|hCoV-19/Senegal/5770/2020|EPI ISL 481238|B.1|Senegal|2020-04-17	0.0002915548	Africa
Africa|hCoV-19/Gambia/GC19-0544/2020|EPI ISL 561016|B.1.5|Gambia|2020-05-01	Africa|hCoV-19/Senegal/5770/2020|EPI ISL 481238|B.1|Senegal|2020-04-17	0.0001430803	Africa
Africa|hCoV-19/Gambia/GC19-1385/2020|EPI ISL 561018|B.1.5|Gambia|2020-05-12	Africa|hCoV-19/Senegal/5770/2020|EPI ISL 481238|B.1|Senegal|2020-04-17	0.0001454471	Africa
Africa|hCoV-19/Gambia/GC19-1503/2020|EPI ISL 561021|B.1.1|Gambia|2020-05-14	Africa|hCoV-19/Senegal/5770/2020|EPI ISL 481238|B.1|Senegal|2020-04-17	0.0003491426	Africa
Africa|hCoV-19/Gambia/GC19-1527/2020|EPI ISL 561022|B.1.1.293|Gambia|2020-05-16	Africa|hCoV-19/Senegal/5770/2020|EPI ISL 481238|B.1|Senegal|2020-04-17	0.0002793316	Africa
Africa|hCoV-19/Gambia/GC19-1533/2020|EPI ISL 561023|B.1.1.264|Gambia|2020-05-16	Africa|hCoV-19/Senegal/5770/2020|EPI ISL 481238|B.1|Senegal|2020-04-17	0.0002856233	Africa
Africa|hCoV-19/Gambia/GC19-1572/2020|EPI ISL 561014|B.1.1|Gambia|2020-05-20	Africa|hCoV-19/Senegal/5770/2020|EPI ISL 481238|B.1|Senegal|2020-04-17	0.0002515133	Africa
Africa|hCoV-19/Gambia/GC19-1575/2020|EPI ISL 561026|B.1.1|Gambia|2020-05-20	Africa|hCoV-19/Senegal/5770/2020|EPI ISL 481238|B.1|Senegal|2020-04-17	0.0002513894	Africa
Africa|hCoV-19/Gambia/GC19-1606/2020|EPI ISL 561027|B.1.1|Gambia|2020-05-20	Africa|hCoV-19/Senegal/5770/2020|EPI ISL 481238|B.1|Senegal|2020-04-17	0.0002848705	Africa
Africa|hCoV-19/Gambia/GC19-1706/2020|EPI ISL 561028|B.1.5|Gambia|2020-05-22	Africa|hCoV-19/Senegal/5770/2020|EPI ISL 481238|B.1|Senegal|2020-04-17	0.0001439139	Africa
Africa|hCoV-19/Gambia/GC19-1814/2020|EPI ISL 561032|B.1.5|Gambia|2020-05-28	Africa|hCoV-19/Senegal/5770/2020|EPI ISL 481238|B.1|Senegal|2020-04-17	0.0001442356	Africa
Africa|hCoV-19/Gambia/GC19-1818/2020|EPI ISL 561034|B.1.1|Gambia|2020-05-28	Africa|hCoV-19/Senegal/5770/2020|EPI ISL 481238|B.1|Senegal|2020-04-17	0.0003491666	Africa
Africa|hCoV-19/Gambia/GC19-1983/2020|EPI ISL 561038|B.1.1|Gambia|2020-06-07	Africa|hCoV-19/Senegal/5770/2020|EPI ISL 481238|B.1|Senegal|2020-04-17	0.0003491548	Africa
Africa|hCoV-19/Gambia/GC19-2197/2020|EPI ISL 561040|B.1.292|Gambia|2020-06-26	Africa|hCoV-19/Senegal/5770/2020|EPI ISL 481238|B.1|Senegal|2020-04-17	0.0002448143	Africa
Africa|hCoV-19/Gambia/GC19-2427/2020|EPI ISL 561105|B.1.1.293|Gambia|2020-07-21	Africa|hCoV-19/Senegal/5770/2020|EPI ISL 481238|B.1|Senegal|2020-04-17	0.0002793345	Africa
Africa|hCoV-19/Gambia/GC19-2443/2020|EPI ISL 561106|B.1.5|Gambia|2020-07-21	Africa|hCoV-19/Senegal/5770/2020|EPI ISL 481238|B.1|Senegal|2020-04-17	0.0001082096	Africa
Africa|hCoV-19/Gambia/GC19-2450/2020|EPI ISL 561107|B.1.5.12|Gambia|2020-07-21	Africa|hCoV-19/Senegal/5770/2020|EPI ISL 481238|B.1|Senegal|2020-04-17	0.0003142152	Africa
Africa|hCoV-19/Gambia/GC19-2459/2020|EPI ISL 561108|B.1.1.293|Gambia|2020-07-21	Africa|hCoV-19/Senegal/5770/2020|EPI ISL 481238|B.1|Senegal|2020-04-17	0.0002448459	Africa
Africa|hCoV-19/Gambia/GC19-2469/2020|EPI ISL 561109|B.1.5|Gambia|2020-07-21	Africa|hCoV-19/Senegal/5770/2020|EPI ISL 481238|B.1|Senegal|2020-04-17	0.0001059701	Africa
Africa|hCoV-19/Gambia/GC19-2473/2020|EPI ISL 561110|B.1.5.12|Gambia|2020-07-21	Africa|hCoV-19/Senegal/5770/2020|EPI ISL 481238|B.1|Senegal|2020-04-17	0.0003491511	Africa
Africa|hCoV-19/Gambia/GC19-2498/2020|EPI ISL 561111|B.1.292|Gambia|2020-07-21	Africa|hCoV-19/Senegal/5770/2020|EPI ISL 481238|B.1|Senegal|2020-04-17	0.0002792760	Africa
Africa|hCoV-19/Gambia/GC19-2525/2020|EPI ISL 561113|B.1.1.293|Gambia|2020-07-21	Africa|hCoV-19/Senegal/5770/2020|EPI ISL 481238|B.1|Senegal|2020-04-17	0.0003491512	Africa
Africa|hCoV-19/Gambia/GC19-2526/2020|EPI ISL 561114|B.1.5.12|Gambia|2020-07-21	Africa|hCoV-19/Senegal/5770/2020|EPI ISL 481238|B.1|Senegal|2020-04-17	0.0003491584	Africa
Africa|hCoV-19/Gambia/GC19-2629/2020|EPI ISL 561123|B.1.5.12|Gambia|2020-07-21	Africa|hCoV-19/Senegal/5770/2020|EPI ISL 481238|B.1|Senegal|2020-04-17	0.0003147976	Africa
Africa|hCoV-19/Gambia/GC19-2632/2020|EPI ISL 561124|B.1.5.12|Gambia|2020-07-21	Africa|hCoV-19/Senegal/5770/2020|EPI ISL 481238|B.1|Senegal|2020-04-17	0.0003166247	Africa
Africa|hCoV-19/Gambia/GC19-2638/2020|EPI ISL 561126|B.1.5.12|Gambia|2020-07-21	Africa|hCoV-19/Senegal/5770/2020|EPI ISL 481238|B.1|Senegal|2020-04-17	0.0002852641	Africa
Africa|hCoV-19/Gambia/GC19-2652/2020|EPI ISL 561128|B.1.5.12|Gambia|2020-07-21	Africa|hCoV-19/Senegal/5770/2020|EPI ISL 481238|B.1|Senegal|2020-04-17	0.0002095610	Africa
Africa|hCoV-19/Gambia/GC19-2654/2020|EPI ISL 561130|B.1.292|Gambia|2020-07-21	Africa|hCoV-19/Senegal/5770/2020|EPI ISL 481238|B.1|Senegal|2020-04-17	0.0003142251	Africa
Africa|hCoV-19/Gambia/GC19-2663/2020|EPI ISL 561133|B.1.1.293|Gambia|2020-07-21	Africa|hCoV-19/Senegal/5770/2020|EPI ISL 481238|B.1|Senegal|2020-04-17	0.0003840744	Africa
Africa|hCoV-19/Gambia/GC19-2707/2020|EPI ISL 561134|B.1.1.293|Gambia|2020-07-21	Africa|hCoV-19/Senegal/5770/2020|EPI ISL 481238|B.1|Senegal|2020-04-17	0.0003166424	Africa
Africa|hCoV-19/Gambia/GC19-2711/2020|EPI ISL 561135|B.1.5.12|Gambia|2020-07-21	Africa|hCoV-19/Senegal/5770/2020|EPI ISL 481238|B.1|Senegal|2020-04-17	0.0002792703	Africa
Africa|hCoV-19/Gambia/GC19-2730/2020|EPI ISL 561136|B.1.5.12|Gambia|2020-07-21	Africa|hCoV-19/Senegal/5770/2020|EPI ISL 481238|B.1|Senegal|2020-04-17	0.0004222300	Africa
Africa|hCoV-19/Gambia/GC19-2731/2020|EPI ISL 561137|B.1.1.293|Gambia|2020-07-21	Africa|hCoV-19/Senegal/5770/2020|EPI ISL 481238|B.1|Senegal|2020-04-17	0.0003491756	Africa
Africa|hCoV-19/Gambia/GC19-2828/2020|EPI ISL 561150|B.1.361|Gambia|2020-07-24	Africa|hCoV-19/Senegal/5770/2020|EPI ISL 481238|B.1|Senegal|2020-04-17	0.0002793082	Africa
Africa|hCoV-19/Gambia/GC19-2842/2020|EPI ISL 561151|B.1.1|Gambia|2020-07-24	Africa|hCoV-19/Senegal/5770/2020|EPI ISL 481238|B.1|Senegal|2020-04-17	0.0003841052	Africa
Africa|hCoV-19/Gambia/GC19-2898/2020|EPI ISL 561153|B.1.5.12|Gambia|2020-07-24	Africa|hCoV-19/Senegal/5770/2020|EPI ISL 481238|B.1|Senegal|2020-04-17	0.0002792898	Africa
Africa|hCoV-19/Gambia/GC19-2904/2020|EPI ISL 561154|B.1.1|Gambia|2020-07-24	Africa|hCoV-19/Senegal/5770/2020|EPI ISL 481238|B.1|Senegal|2020-04-17	0.0003840918	Africa
Africa|hCoV-19/Gambia/GC19-2947/2020|EPI ISL 561155|B.1.5.12|Gambia|2020-07-24	Africa|hCoV-19/Senegal/5770/2020|EPI ISL 481238|B.1|Senegal|2020-04-17	0.0003141999	Africa
Africa|hCoV-19/Gambia/GC19-2973/2020|EPI ISL 561156|B.1.1.293|Gambia|2020-07-24	Africa|hCoV-19/Senegal/5770/2020|EPI ISL 481238|B.1|Senegal|2020-04-17	0.0003142217	Africa
Africa|hCoV-19/Gambia/GC19-2977/2020|EPI ISL 561157|B.1.1.293|Gambia|2020-07-24	Africa|hCoV-19/Senegal/5770/2020|EPI ISL 481238|B.1|Senegal|2020-04-17	0.0003142327	Africa
Africa|hCoV-19/Gambia/GC19-2985/2020|EPI ISL 561158|B.1.5.12|Gambia|2020-07-24	Africa|hCoV-19/Senegal/5770/2020|EPI ISL 481238|B.1|Senegal|2020-04-17	0.0002094439	Africa
Africa|hCoV-19/Gambia/GC19-2991/2020|EPI ISL 561159|B.1.1|Gambia|2020-07-24	Africa|hCoV-19/Senegal/5770/2020|EPI ISL 481238|B.1|Senegal|2020-04-17	0.0002444126	Africa
Africa|hCoV-19/Gambia/GC19-3064/2020|EPI ISL 561160|B.1.1|Gambia|2020-07-25	Africa|hCoV-19/Senegal/5770/2020|EPI ISL 481238|B.1|Senegal|2020-04-17	0.0003841186	Africa
Africa|hCoV-19/Gambia/GC19-3065/2020|EPI ISL 561161|B.1.5.12|Gambia|2020-07-25	Africa|hCoV-19/Senegal/5770/2020|EPI ISL 481238|B.1|Senegal|2020-04-17	0.0003553158	Africa
Africa|hCoV-19/Gambia/GC19-3081/2020|EPI ISL 561162|B.1.1|Gambia|2020-07-25	Africa|hCoV-19/Senegal/5770/2020|EPI ISL 481238|B.1|Senegal|2020-04-17	0.0003841051	Africa
Africa|hCoV-19/Gambia/GC19-3085/2020|EPI ISL 561163|B.1.1.293|Gambia|2020-07-25	Africa|hCoV-19/Senegal/5770/2020|EPI ISL 481238|B.1|Senegal|2020-04-17	0.0002462895	Africa
Africa|hCoV-19/Gambia/GC19-3087/2020|EPI ISL 561041|B.1.292|Gambia|2020-07-25	Africa|hCoV-19/Senegal/5770/2020|EPI ISL 481238|B.1|Senegal|2020-04-17	0.0003141922	Africa
Africa|hCoV-19/Gambia/GC19-3099/2020|EPI ISL 561164|B.1.1.242|Gambia|2020-07-25	Africa|hCoV-19/Senegal/5770/2020|EPI ISL 481238|B.1|Senegal|2020-04-17	0.0003840798	Africa
Africa|hCoV-19/Gambia/GC19-3110/2020|EPI ISL 561165|B.1.1.293|Gambia|2020-07-25	Africa|hCoV-19/Senegal/5770/2020|EPI ISL 481238|B.1|Senegal|2020-04-17	0.0003491548	Africa
Africa|hCoV-19/Gambia/GC19-3112/2020|EPI ISL 561166|B.1|Gambia|2020-07-25	Africa|hCoV-19/Senegal/5770/2020|EPI ISL 481238|B.1|Senegal|2020-04-17	0.0002792800	Africa
Africa|hCoV-19/Gambia/GC19-3113/2020|EPI ISL 561167|B.1.1.293|Gambia|2020-07-25	Africa|hCoV-19/Senegal/5770/2020|EPI ISL 481238|B.1|Senegal|2020-04-17	0.0003142217	Africa
Africa|hCoV-19/Gambia/GC19-3114/2020|EPI ISL 561168|B.1.1|Gambia|2020-07-25	Africa|hCoV-19/Senegal/5770/2020|EPI ISL 481238|B.1|Senegal|2020-04-17	0.0003840918	Africa
Africa|hCoV-19/Gambia/GC19-3135/2020|EPI ISL 561169|B.1.5.12|Gambia|2020-07-27	Africa|hCoV-19/Senegal/5770/2020|EPI ISL 481238|B.1|Senegal|2020-04-17	0.0002110645	Africa
Africa|hCoV-19/Gambia/GC19-3140/2020|EPI ISL 561042|B.1.5.12|Gambia|2020-07-27	Africa|hCoV-19/Senegal/5770/2020|EPI ISL 481238|B.1|Senegal|2020-04-17	0.0003840918	Africa
Africa|hCoV-19/Gambia/GC19-3145/2020|EPI ISL 561170|B.1.1|Gambia|2020-07-27	Africa|hCoV-19/Senegal/5770/2020|EPI ISL 481238|B.1|Senegal|2020-04-17	0.0003841052	Africa
Africa|hCoV-19/Gambia/GC19-3146/2020|EPI ISL 561171|B.1.5.12|Gambia|2020-07-27	Africa|hCoV-19/Senegal/5770/2020|EPI ISL 481238|B.1|Senegal|2020-04-17	0.0002111336	Africa
Africa|hCoV-19/Gambia/GC19-3165/2020|EPI ISL 561043|B.1.1.293|Gambia|2020-07-27	Africa|hCoV-19/Senegal/5770/2020|EPI ISL 481238|B.1|Senegal|2020-04-17	0.0003142218	Africa
Africa|hCoV-19/Gambia/GC19-3166/2020|EPI ISL 561044|B.1.5.12|Gambia|2020-07-27	Africa|hCoV-19/Senegal/5770/2020|EPI ISL 481238|B.1|Senegal|2020-04-17	0.0002110571	Africa
Africa|hCoV-19/Gambia/GC19-3189/2020|EPI ISL 561045|B.1.5|Gambia|2020-07-27	Africa|hCoV-19/Senegal/5770/2020|EPI ISL 481238|B.1|Senegal|2020-04-17	0.0001421111	Africa
Africa|hCoV-19/Gambia/GC19-3192/2020|EPI ISL 561046|B.1.5|Gambia|2020-07-27	Africa|hCoV-19/Senegal/5770/2020|EPI ISL 481238|B.1|Senegal|2020-04-17	0.0001759198	Africa
Africa|hCoV-19/Gambia/GC19-3193/2020|EPI ISL 561047|B.1.5.12|Gambia|2020-07-27	Africa|hCoV-19/Senegal/5770/2020|EPI ISL 481238|B.1|Senegal|2020-04-17	0.0002110497	Africa
Africa|hCoV-19/Gambia/GC19-3208/2020|EPI ISL 561048|B.1.5.12|Gambia|2020-07-27	Africa|hCoV-19/Senegal/5770/2020|EPI ISL 481238|B.1|Senegal|2020-04-17	0.0002814609	Africa
Africa|hCoV-19/Gambia/GC19-3209/2020|EPI ISL 561049|B.1.5.12|Gambia|2020-07-27	Africa|hCoV-19/Senegal/5770/2020|EPI ISL 481238|B.1|Senegal|2020-04-17	0.0001758957	Africa
Africa|hCoV-19/Gambia/GC19-3210/2020|EPI ISL 561050|B.1.5.12|Gambia|2020-07-27	Africa|hCoV-19/Senegal/5770/2020|EPI ISL 481238|B.1|Senegal|2020-04-17	0.0001782824	Africa
Africa|hCoV-19/Gambia/GC19-3214/2020|EPI ISL 561051|B.1.1.293|Gambia|2020-07-27	Africa|hCoV-19/Senegal/5770/2020|EPI ISL 481238|B.1|Senegal|2020-04-17	0.0002111009	Africa
Africa|hCoV-19/Gambia/GC19-3219/2020|EPI ISL 561052|B.1.5.12|Gambia|2020-07-27	Africa|hCoV-19/Senegal/5770/2020|EPI ISL 481238|B.1|Senegal|2020-04-17	0.0002094732	Africa
Africa|hCoV-19/Gambia/GC19-3246/2020|EPI ISL 561053|B.1.5.12|Gambia|2020-07-27	Africa|hCoV-19/Senegal/5770/2020|EPI ISL 481238|B.1|Senegal|2020-04-17	0.0002110764	Africa
Africa|hCoV-19/Gambia/GC19-3255/2020|EPI ISL 561054|B.1.177|Gambia|2020-07-27	Africa|hCoV-19/Senegal/5770/2020|EPI ISL 481238|B.1|Senegal|2020-04-17	0.0001407299	Africa
Africa|hCoV-19/Gambia/GC19-3266/2020|EPI ISL 561055|B.1.5|Gambia|2020-07-27	Africa|hCoV-19/Senegal/5770/2020|EPI ISL 481238|B.1|Senegal|2020-04-17	0.0001055378	Africa
Africa|hCoV-19/Gambia/GC19-3267/2020|EPI ISL 561056|B.1.5.12|Gambia|2020-07-27	Africa|hCoV-19/Senegal/5770/2020|EPI ISL 481238|B.1|Senegal|2020-04-17	0.0001407151	Africa
Africa|hCoV-19/Gambia/GC19-3278/2020|EPI ISL 561058|B.1.5.12|Gambia|2020-07-27	Africa|hCoV-19/Senegal/5770/2020|EPI ISL 481238|B.1|Senegal|2020-04-17	0.0001758728	Africa
Africa|hCoV-19/Gambia/GC19-3301/2020|EPI ISL 561059|B.1.5.12|Gambia|2020-07-27	Africa|hCoV-19/Senegal/5770/2020|EPI ISL 481238|B.1|Senegal|2020-04-17	0.0001758914	Africa
Africa|hCoV-19/Gambia/GC19-3317/2020|EPI ISL 561060|B.1.5|Gambia|2020-07-27	Africa|hCoV-19/Senegal/5770/2020|EPI ISL 481238|B.1|Senegal|2020-04-17	0.0001745957	Africa
Africa|hCoV-19/Gambia/GC19-3323/2020|EPI ISL 561061|B.1.5|Gambia|2020-07-27	Africa|hCoV-19/Senegal/5770/2020|EPI ISL 481238|B.1|Senegal|2020-04-17	0.0001407363	Africa
Africa|hCoV-19/Gambia/GC19-3358/2020|EPI ISL 561062|B.1.1.293|Gambia|2020-07-27	Africa|hCoV-19/Senegal/5770/2020|EPI ISL 481238|B.1|Senegal|2020-04-17	0.0004190181	Africa
Africa|hCoV-19/Gambia/GC19-3365/2020|EPI ISL 561063|B.1.5.12|Gambia|2020-07-27	Africa|hCoV-19/Senegal/5770/2020|EPI ISL 481238|B.1|Senegal|2020-04-17	0.0002462584	Africa
Africa|hCoV-19/Gambia/GC19-3373/2020|EPI ISL 561064|B.1.5|Gambia|2020-07-27	Africa|hCoV-19/Senegal/5770/2020|EPI ISL 481238|B.1|Senegal|2020-04-17	0.0001055378	Africa
Africa|hCoV-19/Gambia/GC19-3374/2020|EPI ISL 561065|B.1.5.12|Gambia|2020-07-27	Africa|hCoV-19/Senegal/5770/2020|EPI ISL 481238|B.1|Senegal|2020-04-17	0.0002110571	Africa
Africa|hCoV-19/Gambia/GC19-3375/2020|EPI ISL 561066|B.1.5.12|Gambia|2020-07-27	Africa|hCoV-19/Senegal/5770/2020|EPI ISL 481238|B.1|Senegal|2020-04-17	0.0001758729	Africa
Africa|hCoV-19/Gambia/GC19-3380/2020|EPI ISL 561067|B.1.5.12|Gambia|2020-07-27	Africa|hCoV-19/Senegal/5770/2020|EPI ISL 481238|B.1|Senegal|2020-04-17	0.0002110720	Africa
Africa|hCoV-19/Gambia/GC19-3381/2020|EPI ISL 561068|B.1.5.12|Gambia|2020-07-27	Africa|hCoV-19/Senegal/5770/2020|EPI ISL 481238|B.1|Senegal|2020-04-17	0.0003491355	Africa
Africa|hCoV-19/Gambia/GC19-3396/2020|EPI ISL 561069|B.1.5.12|Gambia|2020-07-27	Africa|hCoV-19/Senegal/5770/2020|EPI ISL 481238|B.1|Senegal|2020-04-17	0.0003491354	Africa
Africa|hCoV-19/Gambia/GC19-3398/2020|EPI ISL 561070|B.1.1.242|Gambia|2020-07-27	Africa|hCoV-19/Senegal/5770/2020|EPI ISL 481238|B.1|Senegal|2020-04-17	0.0004888647	Africa
Africa|hCoV-19/Gambia/GC19-3399/2020|EPI ISL 561172|B.1.5|Gambia|2020-07-27	Africa|hCoV-19/Senegal/5770/2020|EPI ISL 481238|B.1|Senegal|2020-04-17	0.0002094943	Africa
Africa|hCoV-19/Gambia/GC19-3400/2020|EPI ISL 561173|B.1.5|Gambia|2020-07-27	Africa|hCoV-19/Senegal/5770/2020|EPI ISL 481238|B.1|Senegal|2020-04-17	0.0002094753	Africa
Africa|hCoV-19/Gambia/GC19-3407/2020|EPI ISL 561174|B.1.1.242|Gambia|2020-07-27	Africa|hCoV-19/Senegal/5770/2020|EPI ISL 481238|B.1|Senegal|2020-04-17	0.0002444050	Africa
Africa|hCoV-19/Gambia/GC19-3411/2020|EPI ISL 561175|B.1.5.12|Gambia|2020-07-27	Africa|hCoV-19/Senegal/5770/2020|EPI ISL 481238|B.1|Senegal|2020-04-17	0.0002820294	Africa
Africa|hCoV-19/Gambia/GC19-3418/2020|EPI ISL 561176|B.1.1.242|Gambia|2020-07-27	Africa|hCoV-19/Senegal/5770/2020|EPI ISL 481238|B.1|Senegal|2020-04-17	0.0003142295	Africa
Africa|hCoV-19/Gambia/GC19-3429/2020|EPI ISL 561178|B.1.5.12|Gambia|2020-07-27	Africa|hCoV-19/Senegal/5770/2020|EPI ISL 481238|B.1|Senegal|2020-04-17	0.0002094439	Africa
Africa|hCoV-19/Gambia/GC19-3432/2020|EPI ISL 561179|B.1.5.12|Gambia|2020-07-27	Africa|hCoV-19/Senegal/5770/2020|EPI ISL 481238|B.1|Senegal|2020-04-17	0.0003870687	Africa
Africa|hCoV-19/Gambia/GC19-3438/2020|EPI ISL 561180|B.1.5.12|Gambia|2020-07-27	Africa|hCoV-19/Senegal/5770/2020|EPI ISL 481238|B.1|Senegal|2020-04-17	0.0003491562	Africa
Africa|hCoV-19/Gambia/GC19-3445/2020|EPI ISL 561181|B.1.5.12|Gambia|2020-07-27	Africa|hCoV-19/Senegal/5770/2020|EPI ISL 481238|B.1|Senegal|2020-04-17	0.0004189801	Africa
Africa|hCoV-19/Gambia/GC19-3448/2020|EPI ISL 561183|B.1.5|Gambia|2020-07-27	Africa|hCoV-19/Senegal/5770/2020|EPI ISL 481238|B.1|Senegal|2020-04-17	0.0001410191	Africa
Africa|hCoV-19/Gambia/GC19-3497/2020|EPI ISL 561184|B.1.5.12|Gambia|2020-07-27	Africa|hCoV-19/Senegal/5770/2020|EPI ISL 481238|B.1|Senegal|2020-04-17	0.0003491110	Africa
Africa|hCoV-19/Gambia/GC19-3503/2020|EPI ISL 561186|B.1.5.12|Gambia|2020-07-27	Africa|hCoV-19/Senegal/5770/2020|EPI ISL 481238|B.1|Senegal|2020-04-17	0.0002467183	Africa
Africa|hCoV-19/Gambia/GC19-3504/2020|EPI ISL 561187|B.1.5.12|Gambia|2020-07-27	Africa|hCoV-19/Senegal/5770/2020|EPI ISL 481238|B.1|Senegal|2020-04-17	0.0003166358	Africa
Africa|hCoV-19/Gambia/GC19-3505/2020|EPI ISL 561188|B.1.5.12|Gambia|2020-07-27	Africa|hCoV-19/Senegal/5770/2020|EPI ISL 481238|B.1|Senegal|2020-04-17	0.0002792937	Africa
Africa|hCoV-19/Gambia/GC19-3529/2020|EPI ISL 561191|B.1.5.12|Gambia|2020-07-27	Africa|hCoV-19/Senegal/5770/2020|EPI ISL 481238|B.1|Senegal|2020-04-17	0.0003491440	Africa
Africa|hCoV-19/Gambia/GC19-3530/2020|EPI ISL 561192|B.1.5.12|Gambia|2020-07-27	Africa|hCoV-19/Senegal/5770/2020|EPI ISL 481238|B.1|Senegal|2020-04-17	0.0002119440	Africa
Africa|hCoV-19/Gambia/GC19-3533/2020|EPI ISL 561193|B.1.1.293|Gambia|2020-07-27	Africa|hCoV-19/Senegal/5770/2020|EPI ISL 481238|B.1|Senegal|2020-04-17	0.0003491876	Africa
Africa|hCoV-19/Gambia/GC19-3535/2020|EPI ISL 561194|B.1.1.242|Gambia|2020-07-27	Africa|hCoV-19/Senegal/5770/2020|EPI ISL 481238|B.1|Senegal|2020-04-17	0.0004190239	Africa
Africa|hCoV-19/Gambia/GC19-3550/2020|EPI ISL 561195|B.1.5.12|Gambia|2020-07-27	Africa|hCoV-19/Senegal/5770/2020|EPI ISL 481238|B.1|Senegal|2020-04-17	0.0003142185	Africa
Africa|hCoV-19/Gambia/GC19-3565/2020|EPI ISL 561196|B.1.5.12|Gambia|2020-07-27	Africa|hCoV-19/Senegal/5770/2020|EPI ISL 481238|B.1|Senegal|2020-04-17	0.0002443564	Africa
Africa|hCoV-19/Gambia/GC19-3578/2020|EPI ISL 561197|B.1.5.12|Gambia|2020-07-27	Africa|hCoV-19/Senegal/5770/2020|EPI ISL 481238|B.1|Senegal|2020-04-17	0.0002794067	Africa
Africa|hCoV-19/Gambia/GC19-3629/2020|EPI ISL 561199|B.1.5.12|Gambia|2020-07-27	Africa|hCoV-19/Senegal/5770/2020|EPI ISL 481238|B.1|Senegal|2020-04-17	0.0003840743	Africa
Africa|hCoV-19/Gambia/GC19-3656/2020|EPI ISL 561201|B.1.5.12|Gambia|2020-07-27	Africa|hCoV-19/Senegal/5770/2020|EPI ISL 481238|B.1|Senegal|2020-04-17	0.0002792995	Africa
Africa|hCoV-19/Gambia/GC19-3659/2020|EPI ISL 561202|B.1.1|Gambia|2020-07-27	Africa|hCoV-19/Senegal/5770/2020|EPI ISL 481238|B.1|Senegal|2020-04-17	0.0002444066	Africa
Africa|hCoV-19/Gambia/GC19-3666/2020|EPI ISL 561204|B.1.5.12|Gambia|2020-07-27	Africa|hCoV-19/Senegal/5770/2020|EPI ISL 481238|B.1|Senegal|2020-04-17	0.0003148086	Africa
Africa|hCoV-19/Gambia/GC19-3769/2020|EPI ISL 561072|B.1.292|Gambia|2020-07-27	Africa|hCoV-19/Senegal/5770/2020|EPI ISL 481238|B.1|Senegal|2020-04-17	0.0002466948	Africa
Africa|hCoV-19/Gambia/GC19-3773/2020|EPI ISL 561073|B.1.5.12|Gambia|2020-07-27	Africa|hCoV-19/Senegal/5770/2020|EPI ISL 481238|B.1|Senegal|2020-04-17	0.0003491354	Africa
Africa|hCoV-19/Gambia/GC19-3774/2020|EPI ISL 561074|B.1.5.12|Gambia|2020-07-27	Africa|hCoV-19/Senegal/5770/2020|EPI ISL 481238|B.1|Senegal|2020-04-17	0.0003142153	Africa
Africa|hCoV-19/Gambia/GC19-3794/2020|EPI ISL 561078|B.1.5.12|Gambia|2020-07-27	Africa|hCoV-19/Senegal/5770/2020|EPI ISL 481238|B.1|Senegal|2020-04-17	0.0003172160	Africa
Africa|hCoV-19/Gambia/GC19-3796/2020|EPI ISL 561079|B.1.5.12|Gambia|2020-07-27	Africa|hCoV-19/Senegal/5770/2020|EPI ISL 481238|B.1|Senegal|2020-04-17	0.0003491183	Africa
Africa|hCoV-19/Gambia/GC19-3798/2020|EPI ISL 561080|B.1.1.242|Gambia|2020-07-27	Africa|hCoV-19/Senegal/5770/2020|EPI ISL 481238|B.1|Senegal|2020-04-17	0.0004559851	Africa
Africa|hCoV-19/Gambia/GC19-3799/2020|EPI ISL 561081|B.1.1.242|Gambia|2020-07-27	Africa|hCoV-19/Senegal/5770/2020|EPI ISL 481238|B.1|Senegal|2020-04-17	0.0004539157	Africa
Africa|hCoV-19/Gambia/GC19-3802/2020|EPI ISL 561082|B.1.5.12|Gambia|2020-07-27	Africa|hCoV-19/Senegal/5770/2020|EPI ISL 481238|B.1|Senegal|2020-04-17	0.0003840516	Africa
Africa|hCoV-19/Gambia/GC19-3805/2020|EPI ISL 561083|B.1.5.12|Gambia|2020-07-27	Africa|hCoV-19/Senegal/5770/2020|EPI ISL 481238|B.1|Senegal|2020-04-17	0.0003142076	Africa
Africa|hCoV-19/Gambia/GC19-3806/2020|EPI ISL 561084|B.1.1.293|Gambia|2020-07-27	Africa|hCoV-19/Senegal/5770/2020|EPI ISL 481238|B.1|Senegal|2020-04-17	0.0003491584	Africa
Africa|hCoV-19/Gambia/GC19-3807/2020|EPI ISL 561085|B.1.1.293|Gambia|2020-07-27	Africa|hCoV-19/Senegal/5770/2020|EPI ISL 481238|B.1|Senegal|2020-04-17	0.0003841131	Africa
Africa|hCoV-19/Gambia/GC19-3812/2020|EPI ISL 561086|B.1.1.293|Gambia|2020-07-27	Africa|hCoV-19/Senegal/5770/2020|EPI ISL 481238|B.1|Senegal|2020-04-17	0.0004199356	Africa
Africa|hCoV-19/Gambia/GC19-3813/2020|EPI ISL 561087|B.1.1.293|Gambia|2020-07-27	Africa|hCoV-19/Senegal/5770/2020|EPI ISL 481238|B.1|Senegal|2020-04-17	0.0003840996	Africa
Africa|hCoV-19/Gambia/GC19-3814/2020|EPI ISL 561088|B.1|Gambia|2020-07-27	Africa|hCoV-19/Senegal/5770/2020|EPI ISL 481238|B.1|Senegal|2020-04-17	0.0003491729	Africa
Africa|hCoV-19/Gambia/GC19-3816/2020|EPI ISL 561089|B.1.1.293|Gambia|2020-07-27	Africa|hCoV-19/Senegal/5770/2020|EPI ISL 481238|B.1|Senegal|2020-04-17	0.0002462722	Africa
Africa|hCoV-19/Gambia/GC19-3818/2020|EPI ISL 561090|B.1.1.293|Gambia|2020-07-27	Africa|hCoV-19/Senegal/5770/2020|EPI ISL 481238|B.1|Senegal|2020-04-17	0.0004539458	Africa
Africa|hCoV-19/Gambia/GC19-3820/2020|EPI ISL 561091|B.1.1.293|Gambia|2020-07-27	Africa|hCoV-19/Senegal/5770/2020|EPI ISL 481238|B.1|Senegal|2020-04-17	0.0003840997	Africa
Africa|hCoV-19/Gambia/GC19-3821/2020|EPI ISL 561092|B.1.5.12|Gambia|2020-07-27	Africa|hCoV-19/Senegal/5770/2020|EPI ISL 481238|B.1|Senegal|2020-04-17	0.0002472558	Africa
Africa|hCoV-19/Gambia/GC19-3822/2020|EPI ISL 561093|B.1.5.12|Gambia|2020-07-27	Africa|hCoV-19/Senegal/5770/2020|EPI ISL 481238|B.1|Senegal|2020-04-17	0.0003491353	Africa
Africa|hCoV-19/Gambia/GC19-3823/2020|EPI ISL 561094|B.1.5.12|Gambia|2020-07-27	Africa|hCoV-19/Senegal/5770/2020|EPI ISL 481238|B.1|Senegal|2020-04-17	0.0003518237	Africa
Africa|hCoV-19/Gambia/GC19-3835/2020|EPI ISL 561096|B.1.1.293|Gambia|2020-07-27	Africa|hCoV-19/Senegal/5770/2020|EPI ISL 481238|B.1|Senegal|2020-04-17	0.0003491707	Africa
Africa|hCoV-19/Gambia/GC19-3836/2020|EPI ISL 561097|B.1.5.12|Gambia|2020-07-27	Africa|hCoV-19/Senegal/5770/2020|EPI ISL 481238|B.1|Senegal|2020-04-17	0.0003141934	Africa
Africa|hCoV-19/Gambia/GC19-3839/2020|EPI ISL 561098|B.1.5.12|Gambia|2020-07-27	Africa|hCoV-19/Senegal/5770/2020|EPI ISL 481238|B.1|Senegal|2020-04-17	0.0003491354	Africa
Africa|hCoV-19/Gambia/GC19-3842/2020|EPI ISL 561099|B.1.1.293|Gambia|2020-07-27	Africa|hCoV-19/Senegal/5770/2020|EPI ISL 481238|B.1|Senegal|2020-04-17	0.0004539551	Africa
Africa|hCoV-19/Gambia/GC19-3846/2020|EPI ISL 561100|B.1.1.293|Gambia|2020-07-27	Africa|hCoV-19/Senegal/5770/2020|EPI ISL 481238|B.1|Senegal|2020-04-17	0.0004190267	Africa
Africa|hCoV-19/Gambia/GC19-3852/2020|EPI ISL 561101|B.1.5.12|Gambia|2020-07-27	Africa|hCoV-19/Senegal/5770/2020|EPI ISL 481238|B.1|Senegal|2020-04-17	0.0003524982	Africa
Africa|hCoV-19/Gambia/GC19-3854/2020|EPI ISL 561102|B.1.1.293|Gambia|2020-07-27	Africa|hCoV-19/Senegal/5770/2020|EPI ISL 481238|B.1|Senegal|2020-04-17	0.0004539551	Africa
Africa|hCoV-19/Gambia/GC192573/2020|EPI ISL 561115|B.1.5.12|Gambia|2020-07-21	Africa|hCoV-19/Senegal/5770/2020|EPI ISL 481238|B.1|Senegal|2020-04-17	0.0003491512	Africa
Africa|hCoV-19/Gambia/GC192576/2020|EPI ISL 561117|B.1.5.12|Gambia|2020-07-21	Africa|hCoV-19/Senegal/5770/2020|EPI ISL 481238|B.1|Senegal|2020-04-17	0.0002448434	Africa
Africa|hCoV-19/Gambia/GC192579/2020|EPI ISL 561118|B.1.5.12|Gambia|2020-07-21	Africa|hCoV-19/Senegal/5770/2020|EPI ISL 481238|B.1|Senegal|2020-04-17	0.0002457630	Africa
Africa|hCoV-19/Gambia/GC192602/2020|EPI ISL 561120|B.1.1.293|Gambia|2020-07-21	Africa|hCoV-19/Senegal/5770/2020|EPI ISL 481238|B.1|Senegal|2020-04-17	0.0004539456	Africa
Africa|hCoV-19/Gambia/GC192610/2020|EPI ISL 561121|B.1.1.293|Gambia|2020-07-21	Africa|hCoV-19/Senegal/5770/2020|EPI ISL 481238|B.1|Senegal|2020-04-17	0.0004539457	Africa
Africa|hCoV-19/Gambia/GC192751/2020|EPI ISL 561138|B.1.5.12|Gambia|2020-07-21	Africa|hCoV-19/Senegal/5770/2020|EPI ISL 481238|B.1|Senegal|2020-04-17	0.0003840823	Africa
Africa|hCoV-19/Gambia/GC192756/2020|EPI ISL 561139|B.1.5.12|Gambia|2020-07-22	Africa|hCoV-19/Senegal/5770/2020|EPI ISL 481238|B.1|Senegal|2020-04-17	0.0003142153	Africa
Africa|hCoV-19/Gambia/GC192772/2020|EPI ISL 561140|B.1.1|Gambia|2020-07-22	Africa|hCoV-19/Senegal/5770/2020|EPI ISL 481238|B.1|Senegal|2020-04-17	0.0003840918	Africa
Africa|hCoV-19/Gambia/GC192778/2020|EPI ISL 561141|B.1.1|Gambia|2020-07-22	Africa|hCoV-19/Senegal/5770/2020|EPI ISL 481238|B.1|Senegal|2020-04-17	0.0002793248	Africa
Africa|hCoV-19/Gambia/GC192781/2020|EPI ISL 561142|B.1.5.12|Gambia|2020-07-22	Africa|hCoV-19/Senegal/5770/2020|EPI ISL 481238|B.1|Senegal|2020-04-17	0.0003491354	Africa
Africa|hCoV-19/Gambia/GC192782/2020|EPI ISL 561143|B.1.5.12|Gambia|2020-07-22	Africa|hCoV-19/Senegal/5770/2020|EPI ISL 481238|B.1|Senegal|2020-04-17	0.0003491440	Africa
Africa|hCoV-19/Gambia/GC192786/2020|EPI ISL 561144|B.1.1.293|Gambia|2020-07-22	Africa|hCoV-19/Senegal/5770/2020|EPI ISL 481238|B.1|Senegal|2020-04-17	0.0003840823	Africa
Africa|hCoV-19/Gambia/GC192789/2020|EPI ISL 561145|B.1|Gambia|2020-07-22	Africa|hCoV-19/Senegal/5770/2020|EPI ISL 481238|B.1|Senegal|2020-04-17	0.0002094460	Africa
Africa|hCoV-19/Gambia/GC192811/2020|EPI ISL 561147|B.1.5.12|Gambia|2020-07-22	Africa|hCoV-19/Senegal/5770/2020|EPI ISL 481238|B.1|Senegal|2020-04-17	0.0003173950	Africa
Africa|hCoV-19/Gambia/GC192812/2020|EPI ISL 561148|B.1.1.293|Gambia|2020-07-22	Africa|hCoV-19/Senegal/5770/2020|EPI ISL 481238|B.1|Senegal|2020-04-17	0.0003142218	Africa
Africa|hCoV-19/Gambia/NPHL-038/2020|EPI ISL 561205|B.1.1|Gambia|2020	Africa|hCoV-19/Senegal/5770/2020|EPI ISL 481238|B.1|Senegal|2020-04-17	0.0004190283	Africa
Africa|hCoV-19/Gambia/NPHL-061/2020|EPI ISL 561206|B.1.5.12|Gambia|2020	Africa|hCoV-19/Senegal/5770/2020|EPI ISL 481238|B.1|Senegal|2020-04-17	0.0004189904	Africa
Africa|hCoV-19/Gambia/NPHL-1168/2020|EPI ISL 561212|B.1.5.12|Gambia|2020-06-27	Africa|hCoV-19/Senegal/5770/2020|EPI ISL 481238|B.1|Senegal|2020-04-17	0.0004190164	Africa
Africa|hCoV-19/Gambia/NPHL-1208/2020|EPI ISL 561213|B.1.5.12|Gambia|2020-06-30	Africa|hCoV-19/Senegal/5770/2020|EPI ISL 481238|B.1|Senegal|2020-04-17	0.0001765701	Africa
Africa|hCoV-19/Gambia/NPHL-1209/2020|EPI ISL 561214|B.1.5.12|Gambia|2020-06-30	Africa|hCoV-19/Senegal/5770/2020|EPI ISL 481238|B.1|Senegal|2020-04-17	0.0001415014	Africa
Africa|hCoV-19/Gambia/NPHL-1212/2020|EPI ISL 561215|B.1.5.12|Gambia|2020-06-30	Africa|hCoV-19/Senegal/5770/2020|EPI ISL 481238|B.1|Senegal|2020-04-17	0.0002792702	Africa
Africa|hCoV-19/Gambia/NPHL-1224/2020|EPI ISL 561217|B.1.1.293|Gambia|2020-06-30	Africa|hCoV-19/Senegal/5770/2020|EPI ISL 481238|B.1|Senegal|2020-04-17	0.0002915229	Africa
Africa|hCoV-19/Gambia/NPHL-1230/2020|EPI ISL 561218|B.1.5|Gambia|2020-06-30	Africa|hCoV-19/Senegal/5770/2020|EPI ISL 481238|B.1|Senegal|2020-04-17	0.0001059251	Africa
Africa|hCoV-19/Gambia/NPHL-1248/2020|EPI ISL 561222|B.1.5|Gambia|2020-07-01	Africa|hCoV-19/Senegal/5770/2020|EPI ISL 481238|B.1|Senegal|2020-04-17	0.0001059178	Africa
Africa|hCoV-19/Gambia/NPHL-1258/2020|EPI ISL 561223|B.1.292|Gambia|2020-07-02	Africa|hCoV-19/Senegal/5770/2020|EPI ISL 481238|B.1|Senegal|2020-04-17	0.0002443614	Africa
Africa|hCoV-19/Gambia/NPHL-1422/2020|EPI ISL 561228|B.1.5|Gambia|2020-07-04	Africa|hCoV-19/Senegal/5770/2020|EPI ISL 481238|B.1|Senegal|2020-04-17	0.0001442252	Africa
Africa|hCoV-19/Gambia/NPHL-1424/2020|EPI ISL 561229|B.1.292|Gambia|2020-07-04	Africa|hCoV-19/Senegal/5770/2020|EPI ISL 481238|B.1|Senegal|2020-04-17	0.0002444379	Africa
Africa|hCoV-19/Gambia/NPHL-1446/2020|EPI ISL 561230|B.1.5|Gambia|2020-07-04	Africa|hCoV-19/Senegal/5770/2020|EPI ISL 481238|B.1|Senegal|2020-04-17	0.0001059178	Africa
Africa|hCoV-19/Gambia/NPHL-1477/2020|EPI ISL 561231|B.1.5|Gambia|2020	Africa|hCoV-19/Senegal/5770/2020|EPI ISL 481238|B.1|Senegal|2020-04-17	0.0001076158	Africa
Africa|hCoV-19/Gambia/NPHL-1514/2020|EPI ISL 561232|B.1.1|Gambia|2020	Africa|hCoV-19/Senegal/5770/2020|EPI ISL 481238|B.1|Senegal|2020-04-17	0.0003491427	Africa
Africa|hCoV-19/Gambia/NPHL-1641/2020|EPI ISL 561235|B.1.292|Gambia|2020-07-31	Africa|hCoV-19/Senegal/5770/2020|EPI ISL 481238|B.1|Senegal|2020-04-17	0.0002855652	Africa
Africa|hCoV-19/Gambia/NPHL-1645/2020|EPI ISL 561236|B.1.1.293|Gambia|2020-08-04	Africa|hCoV-19/Senegal/5770/2020|EPI ISL 481238|B.1|Senegal|2020-04-17	0.0002803621	Africa
Africa|hCoV-19/Gambia/NPHL-1711/2020|EPI ISL 561237|B.1.1.293|Gambia|2020-08-04	Africa|hCoV-19/Senegal/5770/2020|EPI ISL 481238|B.1|Senegal|2020-04-17	0.0003142217	Africa
Africa|hCoV-19/Gambia/NPHL-1746/2020|EPI ISL 561238|B.1.1|Gambia|2020-07-20	Africa|hCoV-19/Senegal/5770/2020|EPI ISL 481238|B.1|Senegal|2020-04-17	0.0002444100	Africa
Africa|hCoV-19/Gambia/NPHL-1921/2020|EPI ISL 561239|B.1.1|Gambia|2020	Africa|hCoV-19/Senegal/5770/2020|EPI ISL 481238|B.1|Senegal|2020-04-17	0.0003840918	Africa
Africa|hCoV-19/Gambia/NPHL-1968/2020|EPI ISL 561240|B.1.1|Gambia|2020-07-16	Africa|hCoV-19/Senegal/5770/2020|EPI ISL 481238|B.1|Senegal|2020-04-17	0.0003840918	Africa
Africa|hCoV-19/Gambia/NPHL-2037/2020|EPI ISL 561241|B.1.1|Gambia|2020-07-15	Africa|hCoV-19/Senegal/5770/2020|EPI ISL 481238|B.1|Senegal|2020-04-17	0.0003840917	Africa
Africa|hCoV-19/Gambia/NPHL-2268/2020|EPI ISL 561242|B.1.1|Gambia|2020	Africa|hCoV-19/Senegal/5770/2020|EPI ISL 481238|B.1|Senegal|2020-04-17	0.0002099935	Africa
Africa|hCoV-19/Gambia/NPHL-2344/2020|EPI ISL 561243|B.1.292|Gambia|2020	Africa|hCoV-19/Senegal/5770/2020|EPI ISL 481238|B.1|Senegal|2020-04-17	0.0002792886	Africa
Africa|hCoV-19/Gambia/NPHL-2374/2020|EPI ISL 561244|B.1.5.12|Gambia|2020	Africa|hCoV-19/Senegal/5770/2020|EPI ISL 481238|B.1|Senegal|2020-04-17	0.0002792800	Africa
Africa|hCoV-19/Gambia/NPHL-242/2020|EPI ISL 561245|B.1.5|Gambia|2020	Africa|hCoV-19/Senegal/5770/2020|EPI ISL 481238|B.1|Senegal|2020-04-17	0.0001047274	Africa
Africa|hCoV-19/Gambia/NPHL-243/2020|EPI ISL 561246|B.1.5|Gambia|2020	Africa|hCoV-19/Senegal/5770/2020|EPI ISL 481238|B.1|Senegal|2020-04-17	0.0001769137	Africa
Africa|hCoV-19/Gambia/NPHL-244/2020|EPI ISL 561247|B.1.1.293|Gambia|2020	Africa|hCoV-19/Senegal/5770/2020|EPI ISL 481238|B.1|Senegal|2020-04-17	0.0003523118	Africa
Africa|hCoV-19/Gambia/NPHL-2443/2020|EPI ISL 561248|B.1.5.12|Gambia|2020	Africa|hCoV-19/Senegal/5770/2020|EPI ISL 481238|B.1|Senegal|2020-04-17	0.0002792701	Africa
Africa|hCoV-19/Gambia/NPHL-2444/2020|EPI ISL 561249|B.1.292|Gambia|2020-07-21	Africa|hCoV-19/Senegal/5770/2020|EPI ISL 481238|B.1|Senegal|2020-04-17	0.0002792761	Africa
Africa|hCoV-19/Gambia/NPHL-2446/2020|EPI ISL 561250|B.1.1|Gambia|2020	Africa|hCoV-19/Senegal/5770/2020|EPI ISL 481238|B.1|Senegal|2020-04-17	0.0003886368	Africa
Africa|hCoV-19/Gambia/NPHL-245/2020|EPI ISL 561251|B.1.1|Gambia|2020	Africa|hCoV-19/Senegal/5770/2020|EPI ISL 481238|B.1|Senegal|2020-04-17	0.0002462842	Africa
Africa|hCoV-19/Gambia/NPHL-2457/2020|EPI ISL 561252|B.1.1|Gambia|2020-07-21	Africa|hCoV-19/Senegal/5770/2020|EPI ISL 481238|B.1|Senegal|2020-04-17	0.0003886231	Africa
Africa|hCoV-19/Gambia/NPHL-2458/2020|EPI ISL 561253|B.1.292|Gambia|2020-07-21	Africa|hCoV-19/Senegal/5770/2020|EPI ISL 481238|B.1|Senegal|2020-04-17	0.0002826699	Africa
Africa|hCoV-19/Gambia/NPHL-2463/2020|EPI ISL 561254|B.1.1|Gambia|2020	Africa|hCoV-19/Senegal/5770/2020|EPI ISL 481238|B.1|Senegal|2020-04-17	0.0003904158	Africa
Africa|hCoV-19/Gambia/NPHL-2465/2020|EPI ISL 561255|B.1.1|Gambia|2020-07-21	Africa|hCoV-19/Senegal/5770/2020|EPI ISL 481238|B.1|Senegal|2020-04-17	0.0003886505	Africa
Africa|hCoV-19/Gambia/NPHL-2469/2020|EPI ISL 561256|B.1.5.12|Gambia|2020-07-21	Africa|hCoV-19/Senegal/5770/2020|EPI ISL 481238|B.1|Senegal|2020-04-17	0.0003532738	Africa
Africa|hCoV-19/Gambia/NPHL-247/2020|EPI ISL 561257|B.1.1.293|Gambia|2020	Africa|hCoV-19/Senegal/5770/2020|EPI ISL 481238|B.1|Senegal|2020-04-17	0.0003491633	Africa
Africa|hCoV-19/Gambia/NPHL-2470/2020|EPI ISL 561258|B.1.1|Gambia|2020-07-21	Africa|hCoV-19/Senegal/5770/2020|EPI ISL 481238|B.1|Senegal|2020-04-17	0.0003886368	Africa
Africa|hCoV-19/Gambia/NPHL-2472/2020|EPI ISL 561259|B.1.5.12|Gambia|2020-07-21	Africa|hCoV-19/Senegal/5770/2020|EPI ISL 481238|B.1|Senegal|2020-04-17	0.0001412815	Africa
Africa|hCoV-19/Gambia/NPHL-2473/2020|EPI ISL 561260|B.1.5.12|Gambia|2020-07-21	Africa|hCoV-19/Senegal/5770/2020|EPI ISL 481238|B.1|Senegal|2020-04-17	0.0004190222	Africa
Africa|hCoV-19/Gambia/NPHL-2478/2020|EPI ISL 561261|B.1.5.12|Gambia|2020-07-21	Africa|hCoV-19/Senegal/5770/2020|EPI ISL 481238|B.1|Senegal|2020-04-17	0.0002484288	Africa
Africa|hCoV-19/Gambia/NPHL-2497/2020|EPI ISL 561262|B.1.1.242|Gambia|2020-07-21	Africa|hCoV-19/Senegal/5770/2020|EPI ISL 481238|B.1|Senegal|2020-04-17	0.0003904034	Africa
Africa|hCoV-19/Gambia/NPHL-2504/2020|EPI ISL 561264|B.1.5.12|Gambia|2020-07-23	Africa|hCoV-19/Senegal/5770/2020|EPI ISL 481238|B.1|Senegal|2020-04-17	0.0004231902	Africa
Africa|hCoV-19/Gambia/NPHL-2514/2020|EPI ISL 561265|B.1.5.12|Gambia|2020-07-21	Africa|hCoV-19/Senegal/5770/2020|EPI ISL 481238|B.1|Senegal|2020-04-17	0.0003532774	Africa
Africa|hCoV-19/Gambia/NPHL-2521/2020|EPI ISL 561266|B.1.5.12|Gambia|2020-07-23	Africa|hCoV-19/Senegal/5770/2020|EPI ISL 481238|B.1|Senegal|2020-04-17	0.0003532626	Africa
Africa|hCoV-19/Gambia/NPHL-2522/2020|EPI ISL 561267|B.1.1.293|Gambia|2020-07-22	Africa|hCoV-19/Senegal/5770/2020|EPI ISL 481238|B.1|Senegal|2020-04-17	0.0003889568	Africa
Africa|hCoV-19/Gambia/NPHL-2524/2020|EPI ISL 561268|B.1.1|Gambia|2020-07-24	Africa|hCoV-19/Senegal/5770/2020|EPI ISL 481238|B.1|Senegal|2020-04-17	0.0003841050	Africa
Africa|hCoV-19/Gambia/NPHL-2529/2020|EPI ISL 561269|B.1.1.293|Gambia|2020-07-21	Africa|hCoV-19/Senegal/5770/2020|EPI ISL 481238|B.1|Senegal|2020-04-17	0.0003532700	Africa
Africa|hCoV-19/Gambia/NPHL-253/2020|EPI ISL 561270|B.1.1.293|Gambia|2020	Africa|hCoV-19/Senegal/5770/2020|EPI ISL 481238|B.1|Senegal|2020-04-17	0.0003840742	Africa
Africa|hCoV-19/Gambia/NPHL-2537/2020|EPI ISL 561271|B.1.1|Gambia|2020	Africa|hCoV-19/Senegal/5770/2020|EPI ISL 481238|B.1|Senegal|2020-04-17	0.0004230307	Africa
Africa|hCoV-19/Gambia/NPHL-2538/2020|EPI ISL 561272|B.1.5.12|Gambia|2020-07-21	Africa|hCoV-19/Senegal/5770/2020|EPI ISL 481238|B.1|Senegal|2020-04-17	0.0003179217	Africa
Africa|hCoV-19/Gambia/NPHL-2550/2020|EPI ISL 561274|B.1.292|Gambia|2020-07-21	Africa|hCoV-19/Senegal/5770/2020|EPI ISL 481238|B.1|Senegal|2020-04-17	0.0002472610	Africa
Africa|hCoV-19/Gambia/NPHL-2554/2020|EPI ISL 561275|B.1.5.12|Gambia|2020	Africa|hCoV-19/Senegal/5770/2020|EPI ISL 481238|B.1|Senegal|2020-04-17	0.0002472733	Africa
Africa|hCoV-19/Gambia/NPHL-2555/2020|EPI ISL 561276|B.1.1|Gambia|2020-07-21	Africa|hCoV-19/Senegal/5770/2020|EPI ISL 481238|B.1|Senegal|2020-04-17	0.0003550204	Africa
Africa|hCoV-19/Gambia/NPHL-256/2020|EPI ISL 561277|B.1.1.293|Gambia|2020	Africa|hCoV-19/Senegal/5770/2020|EPI ISL 481238|B.1|Senegal|2020-04-17	0.0002793217	Africa
Africa|hCoV-19/Gambia/NPHL-2560/2020|EPI ISL 561278|B.1.1|Gambia|2020	Africa|hCoV-19/Senegal/5770/2020|EPI ISL 481238|B.1|Senegal|2020-04-17	0.0003886231	Africa
Africa|hCoV-19/Gambia/NPHL-2567/2020|EPI ISL 561279|B.1|Gambia|2020	Africa|hCoV-19/Senegal/5770/2020|EPI ISL 481238|B.1|Senegal|2020-04-17	0.0003841155	Africa
Africa|hCoV-19/Gambia/NPHL-2573/2020|EPI ISL 561280|B.1.1.293|Gambia|2020	Africa|hCoV-19/Senegal/5770/2020|EPI ISL 481238|B.1|Senegal|2020-04-17	0.0002472846	Africa
Africa|hCoV-19/Gambia/NPHL-2586/2020|EPI ISL 561281|B.1.5.12|Gambia|2020-07-23	Africa|hCoV-19/Senegal/5770/2020|EPI ISL 481238|B.1|Senegal|2020-04-17	0.0002483785	Africa
Africa|hCoV-19/Gambia/NPHL-2588/2020|EPI ISL 561282|B.1.1|Gambia|2020	Africa|hCoV-19/Senegal/5770/2020|EPI ISL 481238|B.1|Senegal|2020-04-17	0.0004190178	Africa
Africa|hCoV-19/Gambia/NPHL-2615/2020|EPI ISL 561283|B.1.1.293|Gambia|2020-08-18	Africa|hCoV-19/Senegal/5770/2020|EPI ISL 481238|B.1|Senegal|2020-04-17	0.0003840744	Africa
Africa|hCoV-19/Gambia/NPHL-2626/2020|EPI ISL 561284|B.1.1.293|Gambia|2020	Africa|hCoV-19/Senegal/5770/2020|EPI ISL 481238|B.1|Senegal|2020-04-17	0.0002793248	Africa
Africa|hCoV-19/Gambia/NPHL-2640/2020|EPI ISL 561285|B.1.5.12|Gambia|2020-06-17	Africa|hCoV-19/Senegal/5770/2020|EPI ISL 481238|B.1|Senegal|2020-04-17	0.0002443674	Africa
Africa|hCoV-19/Gambia/NPHL-266/2020|EPI ISL 561286|B.1.5.12|Gambia|2020	Africa|hCoV-19/Senegal/5770/2020|EPI ISL 481238|B.1|Senegal|2020-04-17	0.0003179396	Africa
Africa|hCoV-19/Gambia/NPHL-2706/2020|EPI ISL 561287|B.1.292|Gambia|2020	Africa|hCoV-19/Senegal/5770/2020|EPI ISL 481238|B.1|Senegal|2020-04-17	0.0003141921	Africa
Africa|hCoV-19/Gambia/NPHL-2712/2020|EPI ISL 561288|B.1.5.12|Gambia|2020-08-03	Africa|hCoV-19/Senegal/5770/2020|EPI ISL 481238|B.1|Senegal|2020-04-17	0.0003491512	Africa
Africa|hCoV-19/Gambia/NPHL-2727/2020|EPI ISL 561289|B.1.5.12|Gambia|2020-08-04	Africa|hCoV-19/Senegal/5770/2020|EPI ISL 481238|B.1|Senegal|2020-04-17	0.0003491354	Africa
Africa|hCoV-19/Gambia/NPHL-2729/2020|EPI ISL 561290|B.1.1|Gambia|2020-07-23	Africa|hCoV-19/Senegal/5770/2020|EPI ISL 481238|B.1|Senegal|2020-04-17	0.0003840918	Africa
Africa|hCoV-19/Gambia/NPHL-2736/2020|EPI ISL 561291|B.1.1.242|Gambia|2020-07-25	Africa|hCoV-19/Senegal/5770/2020|EPI ISL 481238|B.1|Senegal|2020-04-17	0.0004539362	Africa
Africa|hCoV-19/Gambia/NPHL-2759/2020|EPI ISL 561292|B.1.5.12|Gambia|2020-08-07	Africa|hCoV-19/Senegal/5770/2020|EPI ISL 481238|B.1|Senegal|2020-04-17	0.0003142437	Africa
Africa|hCoV-19/Gambia/NPHL-2762/2020|EPI ISL 561293|B.1.5.12|Gambia|2020-07-25	Africa|hCoV-19/Senegal/5770/2020|EPI ISL 481238|B.1|Senegal|2020-04-17	0.0003840650	Africa
Africa|hCoV-19/Gambia/NPHL-2767/2020|EPI ISL 561294|B.1.1.293|Gambia|2020-07-25	Africa|hCoV-19/Senegal/5770/2020|EPI ISL 481238|B.1|Senegal|2020-04-17	0.0004190093	Africa
Africa|hCoV-19/Gambia/NPHL-2768/2020|EPI ISL 561295|B.1.1.293|Gambia|2020-07-27	Africa|hCoV-19/Senegal/5770/2020|EPI ISL 481238|B.1|Senegal|2020-04-17	0.0003491512	Africa
Africa|hCoV-19/Gambia/NPHL-277/2020|EPI ISL 561296|B.1.5.12|Gambia|2020	Africa|hCoV-19/Senegal/5770/2020|EPI ISL 481238|B.1|Senegal|2020-04-17	0.0003491440	Africa
Africa|hCoV-19/Gambia/NPHL-2785/2020|EPI ISL 561297|B.1.1.242|Gambia|2020-07-27	Africa|hCoV-19/Senegal/5770/2020|EPI ISL 481238|B.1|Senegal|2020-04-17	0.0003840798	Africa
Africa|hCoV-19/Gambia/NPHL-2790/2020|EPI ISL 561298|B.1.1.293|Gambia|2020	Africa|hCoV-19/Senegal/5770/2020|EPI ISL 481238|B.1|Senegal|2020-04-17	0.0004190180	Africa
Africa|hCoV-19/Gambia/NPHL-2825/2020|EPI ISL 561299|B.1.5.12|Gambia|2020	Africa|hCoV-19/Senegal/5770/2020|EPI ISL 481238|B.1|Senegal|2020-04-17	0.0003491025	Africa
Africa|hCoV-19/Gambia/NPHL-287/2020|EPI ISL 561300|B.1.1.293|Gambia|2020	Africa|hCoV-19/Senegal/5770/2020|EPI ISL 481238|B.1|Senegal|2020-04-17	0.0003840957	Africa
Africa|hCoV-19/Gambia/NPHL-2889/2020|EPI ISL 561301|B.1.5.12|Gambia|2020	Africa|hCoV-19/Senegal/5770/2020|EPI ISL 481238|B.1|Senegal|2020-04-17	0.0003886230	Africa
Africa|hCoV-19/Gambia/NPHL-2892/2020|EPI ISL 561302|B.1.5.12|Gambia|2020-09-07	Africa|hCoV-19/Senegal/5770/2020|EPI ISL 481238|B.1|Senegal|2020-04-17	0.0003886230	Africa
Africa|hCoV-19/Gambia/NPHL-290/2020|EPI ISL 561303|B.1.1.293|Gambia|2020	Africa|hCoV-19/Senegal/5770/2020|EPI ISL 481238|B.1|Senegal|2020-04-17	0.0003491510	Africa
Africa|hCoV-19/Gambia/NPHL-2909/2020|EPI ISL 561304|B.1.1.293|Gambia|2020-07-26	Africa|hCoV-19/Senegal/5770/2020|EPI ISL 481238|B.1|Senegal|2020-04-17	0.0003840917	Africa
Africa|hCoV-19/Gambia/NPHL-2984/2020|EPI ISL 561307|B.1.1.293|Gambia|2020	Africa|hCoV-19/Senegal/5770/2020|EPI ISL 481238|B.1|Senegal|2020-04-17	0.0004190369	Africa
Africa|hCoV-19/Gambia/NPHL-299/2020|EPI ISL 561308|B.1.1.293|Gambia|2020	Africa|hCoV-19/Senegal/5770/2020|EPI ISL 481238|B.1|Senegal|2020-04-17	0.0003840823	Africa
Africa|hCoV-19/Gambia/NPHL-3047/2020|EPI ISL 561309|B.1.5.12|Gambia|2020-07-28	Africa|hCoV-19/Senegal/5770/2020|EPI ISL 481238|B.1|Senegal|2020-04-17	0.0003878969	Africa
Africa|hCoV-19/Gambia/NPHL-3055/2020|EPI ISL 561310|B.1.5.12|Gambia|2020-07-17	Africa|hCoV-19/Senegal/5770/2020|EPI ISL 481238|B.1|Senegal|2020-04-17	0.0003840648	Africa
Africa|hCoV-19/Gambia/NPHL-3062/2020|EPI ISL 561311|B.1.5.12|Gambia|2020	Africa|hCoV-19/Senegal/5770/2020|EPI ISL 481238|B.1|Senegal|2020-04-17	0.0003878969	Africa
Africa|hCoV-19/Gambia/NPHL-3079/2020|EPI ISL 561312|B.1.5.12|Gambia|2020-07-27	Africa|hCoV-19/Senegal/5770/2020|EPI ISL 481238|B.1|Senegal|2020-04-17	0.0003886230	Africa
Africa|hCoV-19/Gambia/NPHL-3206/2020|EPI ISL 561313|B.1.1.293|Gambia|2020	Africa|hCoV-19/Senegal/5770/2020|EPI ISL 481238|B.1|Senegal|2020-04-17	0.0004539566	Africa
Africa|hCoV-19/Gambia/NPHL-3254/2020|EPI ISL 561315|B.1.5.12|Gambia|2020-07-28	Africa|hCoV-19/Senegal/5770/2020|EPI ISL 481238|B.1|Senegal|2020-04-17	0.0003847768	Africa
Africa|hCoV-19/Gambia/NPHL-3281/2020|EPI ISL 561316|B.1.1|Gambia|2020-07-28	Africa|hCoV-19/Senegal/5770/2020|EPI ISL 481238|B.1|Senegal|2020-04-17	0.0005055414	Africa
Africa|hCoV-19/Gambia/NPHL-483B/2020|EPI ISL 561318|B.1.1|Gambia|2020	Africa|hCoV-19/Senegal/5770/2020|EPI ISL 481238|B.1|Senegal|2020-04-17	0.0005057387	Africa
Africa|hCoV-19/Gambia/NPHL-704/2020|EPI ISL 561320|B.1.1.293|Gambia|2020	Africa|hCoV-19/Senegal/5770/2020|EPI ISL 481238|B.1|Senegal|2020-04-17	0.0006008360	Africa
Africa|hCoV-19/Gambia/NPHL-737/2020|EPI ISL 561323|B.1.1.293|Gambia|2020	Africa|hCoV-19/Senegal/5770/2020|EPI ISL 481238|B.1|Senegal|2020-04-17	0.0003179283	Africa
Africa|hCoV-19/Gambia/NPHL-748/2020|EPI ISL 561324|B.1.1|Gambia|2020	Africa|hCoV-19/Senegal/5770/2020|EPI ISL 481238|B.1|Senegal|2020-04-17	0.0003491791	Africa
Africa|hCoV-19/Gambia/NPHL-758/2020|EPI ISL 561326|B.1.1.293|Gambia|2020	Africa|hCoV-19/Senegal/5770/2020|EPI ISL 481238|B.1|Senegal|2020-04-17	0.0002134030	Africa
Africa|hCoV-19/Gambia/NPHL-760/2020|EPI ISL 561327|B.1.5|Gambia|2020	Africa|hCoV-19/Senegal/5770/2020|EPI ISL 481238|B.1|Senegal|2020-04-17	0.0001407214	Africa
Africa|hCoV-19/Gambia/NPHL-790/2020|EPI ISL 561329|B.1.5|Gambia|2020	Africa|hCoV-19/Senegal/5770/2020|EPI ISL 481238|B.1|Senegal|2020-04-17	0.0001057349	Africa
Africa|hCoV-19/Gambia/NPHL-923/2020|EPI ISL 561330|B.1.5.12|Gambia|2020	Africa|hCoV-19/Senegal/5770/2020|EPI ISL 481238|B.1|Senegal|2020-04-17	0.0002792898	Africa
Africa|hCoV-19/Gambia/NPHL-930/2020|EPI ISL 561331|B.1.5|Gambia|2020	Africa|hCoV-19/Senegal/5770/2020|EPI ISL 481238|B.1|Senegal|2020-04-17	0.0001409843	Africa
Africa|hCoV-19/Gambia/NPHL-941/2020|EPI ISL 561332|B.1.5.12|Gambia|2020	Africa|hCoV-19/Senegal/5770/2020|EPI ISL 481238|B.1|Senegal|2020-04-17	0.0003141999	Africa
Africa|hCoV-19/Gambia/NPHL-956/2020|EPI ISL 561334|B.1.5.12|Gambia|2020	Africa|hCoV-19/Senegal/5770/2020|EPI ISL 481238|B.1|Senegal|2020-04-17	0.0003172160	Africa
Africa|hCoV-19/Ghana/1651 S3/2020|EPI ISL 422387|A.11|Ghana|2020-03-25	Africa|hCoV-19/Senegal/5770/2020|EPI ISL 481238|B.1|Senegal|2020-04-17	0.0004659356	Africa
Africa|hCoV-19/Ghana/1659 S14/2020|EPI ISL 422405|B.1.220|Ghana|2020-03-25	Africa|hCoV-19/Senegal/5770/2020|EPI ISL 481238|B.1|Senegal|2020-04-17	0.0001072043	Africa
Africa|hCoV-19/Ghana/2230 S4/2020|EPI ISL 422390|B.40|Ghana|2020-03-25	Africa|hCoV-19/Senegal/5770/2020|EPI ISL 481238|B.1|Senegal|2020-04-17	0.0003505987	Africa
Africa|hCoV-19/Ghana/2333 S5/2020|EPI ISL 422394|B.1.3|Ghana|2020-03-27	Africa|hCoV-19/Senegal/5770/2020|EPI ISL 481238|B.1|Senegal|2020-04-17	0.0002826570	Africa
Africa|hCoV-19/Ghana/2573 S27/2020|EPI ISL 515082|A|Ghana|2020-03-29	Africa|hCoV-19/Senegal/5770/2020|EPI ISL 481238|B.1|Senegal|2020-04-17	0.0005975333	Africa
Africa|hCoV-19/Ghana/2666 S32/2020|EPI ISL 515083|A|Ghana|2020-03-27	Africa|hCoV-19/Senegal/5770/2020|EPI ISL 481238|B.1|Senegal|2020-04-17	0.0001060488	Africa
Africa|hCoV-19/Ghana/2709 S25/2020|EPI ISL 515084|B.1|Ghana|2020-03-28	Africa|hCoV-19/Senegal/5770/2020|EPI ISL 481238|B.1|Senegal|2020-04-17	0.0003145359	Africa
Africa|hCoV-19/Ghana/2828 S6/2020|EPI ISL 422397|A.11|Ghana|2020-03-29	Africa|hCoV-19/Senegal/5770/2020|EPI ISL 481238|B.1|Senegal|2020-04-17	0.0005970147	Africa
Africa|hCoV-19/Ghana/2852 S30/2020|EPI ISL 515085|B.6|Ghana|2020-03-28	Africa|hCoV-19/Senegal/5770/2020|EPI ISL 481238|B.1|Senegal|2020-04-17	0.0002113692	Africa
Africa|hCoV-19/Ghana/2914 S8/2020|EPI ISL 422399|B.1.1|Ghana|2020-03-30	Africa|hCoV-19/Senegal/5770/2020|EPI ISL 481238|B.1|Senegal|2020-04-17	0.0002488174	Africa
Africa|hCoV-19/Ghana/34927 S20/2020|EPI ISL 515086|A.11|Ghana|2020-05-23	Africa|hCoV-19/Senegal/5770/2020|EPI ISL 481238|B.1|Senegal|2020-04-17	0.0004925966	Africa
Africa|hCoV-19/Ghana/34928 S21/2020|EPI ISL 515087|A.11|Ghana|2020-05-23	Africa|hCoV-19/Senegal/5770/2020|EPI ISL 481238|B.1|Senegal|2020-04-17	0.0005985575	Africa
Africa|hCoV-19/Ghana/34980 S22/2020|EPI ISL 515088|B.1.1|Ghana|2020-05-23	Africa|hCoV-19/Senegal/5770/2020|EPI ISL 481238|B.1|Senegal|2020-04-17	0.0002478949	Africa
Africa|hCoV-19/Ghana/34983 S40/2020|EPI ISL 515089|B.1.1|Ghana|2020-05-23	Africa|hCoV-19/Senegal/5770/2020|EPI ISL 481238|B.1|Senegal|2020-04-17	0.0003167951	Africa
Africa|hCoV-19/Ghana/35012 S17/2020|EPI ISL 515090|B.1.1|Ghana|2020-05-23	Africa|hCoV-19/Senegal/5770/2020|EPI ISL 481238|B.1|Senegal|2020-04-17	0.0003142404	Africa
Africa|hCoV-19/Ghana/35019 S18/2020|EPI ISL 515091|B.1.1|Ghana|2020-05-23	Africa|hCoV-19/Senegal/5770/2020|EPI ISL 481238|B.1|Senegal|2020-04-17	0.0002115256	Africa
Africa|hCoV-19/Ghana/35183 S24/2020|EPI ISL 515092|A|Ghana|2020-05-24	Africa|hCoV-19/Senegal/5770/2020|EPI ISL 481238|B.1|Senegal|2020-04-17	0.0001066444	Africa
Africa|hCoV-19/Ghana/35280 S41/2020|EPI ISL 515093|A|Ghana|2020-05-24	Africa|hCoV-19/Senegal/5770/2020|EPI ISL 481238|B.1|Senegal|2020-04-17	0.0004975630	Africa
Africa|hCoV-19/Ghana/35394 S49/2020|EPI ISL 515094|B.1.1.307|Ghana|2020-05-24	Africa|hCoV-19/Senegal/5770/2020|EPI ISL 481238|B.1|Senegal|2020-04-17	0.0002472147	Africa
Africa|hCoV-19/Ghana/35466 S19/2020|EPI ISL 515095|B.1.1|Ghana|2020-05-24	Africa|hCoV-19/Senegal/5770/2020|EPI ISL 481238|B.1|Senegal|2020-04-17	0.0002814975	Africa
Africa|hCoV-19/Ghana/35563 S37/2020|EPI ISL 515096|A.11|Ghana|2020-05-24	Africa|hCoV-19/Senegal/5770/2020|EPI ISL 481238|B.1|Senegal|2020-04-17	0.0006285713	Africa
Africa|hCoV-19/Ghana/36523 S23/2020|EPI ISL 515097|A|Ghana|2020-05-27	Africa|hCoV-19/Senegal/5770/2020|EPI ISL 481238|B.1|Senegal|2020-04-17	0.0001412952	Africa
Africa|hCoV-19/Ghana/81216 S36/2020|EPI ISL 515098|A|Ghana|2020-05-20	Africa|hCoV-19/Senegal/5770/2020|EPI ISL 481238|B.1|Senegal|2020-04-17	0.0005969312	Africa
Africa|hCoV-19/Ghana/81219 S34/2020|EPI ISL 515099|B.1.1|Ghana|2020-05-20	Africa|hCoV-19/Senegal/5770/2020|EPI ISL 481238|B.1|Senegal|2020-04-17	0.0002112948	Africa
Africa|hCoV-19/Ghana/82879 S48/2020|EPI ISL 515100|B.1|Ghana|2020-05-20	Africa|hCoV-19/Senegal/5770/2020|EPI ISL 481238|B.1|Senegal|2020-04-17	0.0002459814	Africa
Africa|hCoV-19/Ghana/83637 S29/2020|EPI ISL 515101|B.1.1|Ghana|2020-05-22	Africa|hCoV-19/Senegal/5770/2020|EPI ISL 481238|B.1|Senegal|2020-04-17	0.0002453987	Africa
Africa|hCoV-19/Ghana/84049 S31/2020|EPI ISL 515102|B.1|Ghana|2020-05-25	Africa|hCoV-19/Senegal/5770/2020|EPI ISL 481238|B.1|Senegal|2020-04-17	0.0003499684	Africa
Africa|hCoV-19/Ghana/84162 S45/2020|EPI ISL 515103|A|Ghana|2020-04-25	Africa|hCoV-19/Senegal/5770/2020|EPI ISL 481238|B.1|Senegal|2020-04-17	0.0004619747	Africa
Africa|hCoV-19/Ghana/84182 S43/2020|EPI ISL 515104|B.1.1|Ghana|2020-05-25	Africa|hCoV-19/Senegal/5770/2020|EPI ISL 481238|B.1|Senegal|2020-04-17	0.0003899949	Africa
Africa|hCoV-19/Ghana/84210 S44/2020|EPI ISL 515105|A|Ghana|2020-05-24	Africa|hCoV-19/Senegal/5770/2020|EPI ISL 481238|B.1|Senegal|2020-04-17	0.0005279970	Africa
Africa|hCoV-19/Ghana/84218 S47/2020|EPI ISL 515106|A|Ghana|2020-05-25	Africa|hCoV-19/Senegal/5770/2020|EPI ISL 481238|B.1|Senegal|2020-04-17	0.0006037155	Africa
Africa|hCoV-19/Ghana/84260 S28/2020|EPI ISL 515107|A|Ghana|2020-05-25	Africa|hCoV-19/Senegal/5770/2020|EPI ISL 481238|B.1|Senegal|2020-04-17	0.0004934593	Africa
Africa|hCoV-19/Ghana/84279 S42/2020|EPI ISL 515108|B.1|Ghana|2020-05-25	Africa|hCoV-19/Senegal/5770/2020|EPI ISL 481238|B.1|Senegal|2020-04-17	0.0003512467	Africa
Africa|hCoV-19/Ghana/84301 S35/2020|EPI ISL 515109|A.11|Ghana|2020-05-24	Africa|hCoV-19/Senegal/5770/2020|EPI ISL 481238|B.1|Senegal|2020-04-17	0.0004664764	Africa
Africa|hCoV-19/Ghana/84430 S51/2020|EPI ISL 515110|B.1.1.307|Ghana|2020-05-25	Africa|hCoV-19/Senegal/5770/2020|EPI ISL 481238|B.1|Senegal|2020-04-17	0.0002459990	Africa
Africa|hCoV-19/Ghana/84438 S50/2020|EPI ISL 515111|A|Ghana|2020-05-24	Africa|hCoV-19/Senegal/5770/2020|EPI ISL 481238|B.1|Senegal|2020-04-17	0.0004915538	Africa
Africa|hCoV-19/Ghana/84484 S16/2020|EPI ISL 515112|B.1.1|Ghana|2020-05-25	Africa|hCoV-19/Senegal/5770/2020|EPI ISL 481238|B.1|Senegal|2020-04-17	0.0003200081	Africa
Africa|hCoV-19/Ghana/KATH23/2020|EPI ISL 515181|A.11|Ghana|2020-03-22	Africa|hCoV-19/Senegal/5770/2020|EPI ISL 481238|B.1|Senegal|2020-04-17	0.0004539522	Africa
Africa|hCoV-19/Ghana/TTH10/2020|EPI ISL 515182|A|Ghana|2020-03-27	Africa|hCoV-19/Senegal/5770/2020|EPI ISL 481238|B.1|Senegal|2020-04-17	0.0004189800	Africa
Africa|hCoV-19/Ghana/TTH11/2020|EPI ISL 515183|A|Ghana|2020-03-27	Africa|hCoV-19/Senegal/5770/2020|EPI ISL 481238|B.1|Senegal|2020-04-17	0.0004204180	Africa
Africa|hCoV-19/Ghana/TTH6/2020|EPI ISL 515248|A|Ghana|2020-03-27	Africa|hCoV-19/Senegal/5770/2020|EPI ISL 481238|B.1|Senegal|2020-04-17	0.0004761140	Africa
Africa|hCoV-19/Kenya/C1092/2020|EPI ISL 457849|B.1.5|Kenya|2020-04-18	Africa|hCoV-19/Senegal/5770/2020|EPI ISL 481238|B.1|Senegal|2020-04-17	0.0001438632	Africa
Africa|hCoV-19/Kenya/C1102/2020|EPI ISL 568708|B.1.5|Kenya|2020-04-19	Africa|hCoV-19/Senegal/5770/2020|EPI ISL 481238|B.1|Senegal|2020-04-17	0.0002472989	Africa
Africa|hCoV-19/Kenya/C1162/2020|EPI ISL 457850|B.1.5|Kenya|2020-04-19	Africa|hCoV-19/Senegal/5770/2020|EPI ISL 481238|B.1|Senegal|2020-04-17	0.0001068495	Africa
Africa|hCoV-19/Kenya/C1216/2020|EPI ISL 457854|B.1.5|Kenya|2020-04-19	Africa|hCoV-19/Senegal/5770/2020|EPI ISL 481238|B.1|Senegal|2020-04-17	0.0001396201	Africa
Africa|hCoV-19/Kenya/C1292/2020|EPI ISL 457856|B|Kenya|2020-04-20	Africa|hCoV-19/Senegal/5770/2020|EPI ISL 481238|B.1|Senegal|2020-04-17	0.0001410390	Africa
Africa|hCoV-19/Kenya/C1357/2020|EPI ISL 457858|B.1.5|Kenya|2020-04-20	Africa|hCoV-19/Senegal/5770/2020|EPI ISL 481238|B.1|Senegal|2020-04-17	0.0001083502	Africa
Africa|hCoV-19/Kenya/C1422/2020|EPI ISL 457861|B.1|Kenya|2020-04-20	Africa|hCoV-19/Senegal/5770/2020|EPI ISL 481238|B.1|Senegal|2020-04-17	0.0001452412	Africa
Africa|hCoV-19/Kenya/C1499/2020|EPI ISL 457863|B.1.5|Kenya|2020-04-20	Africa|hCoV-19/Senegal/5770/2020|EPI ISL 481238|B.1|Senegal|2020-04-17	0.0001410260	Africa
Africa|hCoV-19/Kenya/C1646/2020|EPI ISL 457865|B.1.5|Kenya|2020-04-21	Africa|hCoV-19/Senegal/5770/2020|EPI ISL 481238|B.1|Senegal|2020-04-17	0.0001102938	Africa
Africa|hCoV-19/Kenya/C1739/2020|EPI ISL 457866|B|Kenya|2020-04-22	Africa|hCoV-19/Senegal/5770/2020|EPI ISL 481238|B.1|Senegal|2020-04-17	0.0001085383	Africa
Africa|hCoV-19/Kenya/C1751/2020|EPI ISL 457867|B.1.5|Kenya|2020-04-22	Africa|hCoV-19/Senegal/5770/2020|EPI ISL 481238|B.1|Senegal|2020-04-17	0.0001047128	Africa
Africa|hCoV-19/Kenya/C21582/2020|EPI ISL 568872|B.1|Kenya|2020-06-22	Africa|hCoV-19/Senegal/5770/2020|EPI ISL 481238|B.1|Senegal|2020-04-17	0.0003491427	Africa
Africa|hCoV-19/Kenya/C22/2020|EPI ISL 457845|B.1.5|Kenya|2020-03-17	Africa|hCoV-19/Senegal/5770/2020|EPI ISL 481238|B.1|Senegal|2020-04-17	0.0001095248	Africa
Africa|hCoV-19/Kenya/C2439/2020|EPI ISL 457877|B.1.5|Kenya|2020-04-24	Africa|hCoV-19/Senegal/5770/2020|EPI ISL 481238|B.1|Senegal|2020-04-17	0.0001758956	Africa
Africa|hCoV-19/Kenya/C2449/2020|EPI ISL 457878|B.1.5|Kenya|2020-04-24	Africa|hCoV-19/Senegal/5770/2020|EPI ISL 481238|B.1|Senegal|2020-04-17	0.0001766993	Africa
Africa|hCoV-19/Kenya/C2469/2020|EPI ISL 457879|B.1.5|Kenya|2020-04-24	Africa|hCoV-19/Senegal/5770/2020|EPI ISL 481238|B.1|Senegal|2020-04-17	0.0001060450	Africa
Africa|hCoV-19/Kenya/C253/2020|EPI ISL 457868|B.1|Kenya|2020-04-03	Africa|hCoV-19/Senegal/5770/2020|EPI ISL 481238|B.1|Senegal|2020-04-17	0.0001396264	Africa
Africa|hCoV-19/Kenya/C256/2020|EPI ISL 568697|B.1.5|Kenya|2020-04-04	Africa|hCoV-19/Senegal/5770/2020|EPI ISL 481238|B.1|Senegal|2020-04-17	0.0001810472	Africa
Africa|hCoV-19/Kenya/C2582/2020|EPI ISL 457883|B.1.5|Kenya|2020-04-25	Africa|hCoV-19/Senegal/5770/2020|EPI ISL 481238|B.1|Senegal|2020-04-17	0.0001793225	Africa
Africa|hCoV-19/Kenya/C2685/2020|EPI ISL 457884|B.1.5|Kenya|2020-04-25	Africa|hCoV-19/Senegal/5770/2020|EPI ISL 481238|B.1|Senegal|2020-04-17	0.0001748417	Africa
Africa|hCoV-19/Kenya/C2777/2020|EPI ISL 457887|B.1|Kenya|2020-04-26	Africa|hCoV-19/Senegal/5770/2020|EPI ISL 481238|B.1|Senegal|2020-04-17	0.0001104929	Africa
Africa|hCoV-19/Kenya/C2826/2020|EPI ISL 457891|B.1.5|Kenya|2020-04-27	Africa|hCoV-19/Senegal/5770/2020|EPI ISL 481238|B.1|Senegal|2020-04-17	0.0001055304	Africa
Africa|hCoV-19/Kenya/C2847/2020|EPI ISL 457892|B.1.5|Kenya|2020-04-27	Africa|hCoV-19/Senegal/5770/2020|EPI ISL 481238|B.1|Senegal|2020-04-17	0.0001092339	Africa
Africa|hCoV-19/Kenya/C293/2020|EPI ISL 457871|A|Kenya|2020-04-04	Africa|hCoV-19/Senegal/5770/2020|EPI ISL 481238|B.1|Senegal|2020-04-17	0.0004349997	Africa
Africa|hCoV-19/Kenya/C310/2020|EPI ISL 457874|B.4|Kenya|2020-04-04	Africa|hCoV-19/Senegal/5770/2020|EPI ISL 481238|B.1|Senegal|2020-04-17	0.0006055747	Africa
Africa|hCoV-19/Kenya/C3129/2020|EPI ISL 457897|B.1.5|Kenya|2020-04-28	Africa|hCoV-19/Senegal/5770/2020|EPI ISL 481238|B.1|Senegal|2020-04-17	0.0001052453	Africa
Africa|hCoV-19/Kenya/C314/2020|EPI ISL 457875|A|Kenya|2020-04-04	Africa|hCoV-19/Senegal/5770/2020|EPI ISL 481238|B.1|Senegal|2020-04-17	0.0004888427	Africa
Africa|hCoV-19/Kenya/C316/2020|EPI ISL 457876|B.4|Kenya|2020-04-04	Africa|hCoV-19/Senegal/5770/2020|EPI ISL 481238|B.1|Senegal|2020-04-17	0.0006114173	Africa
Africa|hCoV-19/Kenya/C3194/2020|EPI ISL 457901|B.1.5|Kenya|2020-04-28	Africa|hCoV-19/Senegal/5770/2020|EPI ISL 481238|B.1|Senegal|2020-04-17	0.0001793757	Africa
Africa|hCoV-19/Kenya/C3205/2020|EPI ISL 457902|B.1.5|Kenya|2020-04-28	Africa|hCoV-19/Senegal/5770/2020|EPI ISL 481238|B.1|Senegal|2020-04-17	0.0001066292	Africa
Africa|hCoV-19/Kenya/C3208/2020|EPI ISL 457903|B.1.5|Kenya|2020-04-28	Africa|hCoV-19/Senegal/5770/2020|EPI ISL 481238|B.1|Senegal|2020-04-17	0.0001081433	Africa
Africa|hCoV-19/Kenya/C3381/2020|EPI ISL 568714|B.1.5|Kenya|2020-04-30	Africa|hCoV-19/Senegal/5770/2020|EPI ISL 481238|B.1|Senegal|2020-04-17	0.0001407101	Africa
Africa|hCoV-19/Kenya/C3427/2020|EPI ISL 457906|B.1.5|Kenya|2020-04-29	Africa|hCoV-19/Senegal/5770/2020|EPI ISL 481238|B.1|Senegal|2020-04-17	0.0001761242	Africa
Africa|hCoV-19/Kenya/C3457/2020|EPI ISL 568715|B.1|Kenya|2020-04-30	Africa|hCoV-19/Senegal/5770/2020|EPI ISL 481238|B.1|Senegal|2020-04-17	0.0002137452	Africa
Africa|hCoV-19/Kenya/C3739/2020|EPI ISL 568717|B.1.5|Kenya|2020-05-04	Africa|hCoV-19/Senegal/5770/2020|EPI ISL 481238|B.1|Senegal|2020-04-17	0.0001055304	Africa
Africa|hCoV-19/Kenya/C389/2020|EPI ISL 568698|B.1.5|Kenya|2020-04-07	Africa|hCoV-19/Senegal/5770/2020|EPI ISL 481238|B.1|Senegal|2020-04-17	0.0001065005	Africa
Africa|hCoV-19/Kenya/C3980/2020|EPI ISL 568719|B.1|Kenya|2020-05-05	Africa|hCoV-19/Senegal/5770/2020|EPI ISL 481238|B.1|Senegal|2020-04-17	0.0001417106	Africa
Africa|hCoV-19/Kenya/C4083/2020|EPI ISL 568721|B.1.5|Kenya|2020-05-05	Africa|hCoV-19/Senegal/5770/2020|EPI ISL 481238|B.1|Senegal|2020-04-17	0.0001819409	Africa
Africa|hCoV-19/Kenya/C4195/2020|EPI ISL 568723|B.1.5|Kenya|2020-06-05	Africa|hCoV-19/Senegal/5770/2020|EPI ISL 481238|B.1|Senegal|2020-04-17	0.0001055306	Africa
Africa|hCoV-19/Kenya/C4199/2020|EPI ISL 568724|B.1.5|Kenya|2020-05-06	Africa|hCoV-19/Senegal/5770/2020|EPI ISL 481238|B.1|Senegal|2020-04-17	0.0001776300	Africa
Africa|hCoV-19/Kenya/C4214/2020|EPI ISL 568725|B.1|Kenya|2020-06-05	Africa|hCoV-19/Senegal/5770/2020|EPI ISL 481238|B.1|Senegal|2020-04-17	0.0001396200	Africa
Africa|hCoV-19/Kenya/C4419/2020|EPI ISL 568727|B.1|Kenya|2020-05-07	Africa|hCoV-19/Senegal/5770/2020|EPI ISL 481238|B.1|Senegal|2020-04-17	0.0002095902	Africa
Africa|hCoV-19/Kenya/C4420/2020|EPI ISL 568728|B.1.5|Kenya|2020-05-07	Africa|hCoV-19/Senegal/5770/2020|EPI ISL 481238|B.1|Senegal|2020-04-17	0.0001434305	Africa
Africa|hCoV-19/Kenya/C4585/2020|EPI ISL 568730|B.1.5|Kenya|2020-05-08	Africa|hCoV-19/Senegal/5770/2020|EPI ISL 481238|B.1|Senegal|2020-04-17	0.0001407164	Africa
Africa|hCoV-19/Kenya/C460/2020|EPI ISL 457910|B.1.5|Kenya|2020-04-08	Africa|hCoV-19/Senegal/5770/2020|EPI ISL 481238|B.1|Senegal|2020-04-17	0.0001086170	Africa
Africa|hCoV-19/Kenya/C4691/2020|EPI ISL 568733|B.1.5|Kenya|2020-05-09	Africa|hCoV-19/Senegal/5770/2020|EPI ISL 481238|B.1|Senegal|2020-04-17	0.0001068000	Africa
Africa|hCoV-19/Kenya/C4710/2020|EPI ISL 568735|B.1.5|Kenya|2020-05-08	Africa|hCoV-19/Senegal/5770/2020|EPI ISL 481238|B.1|Senegal|2020-04-17	0.0002094484	Africa
Africa|hCoV-19/Kenya/C4717/2020|EPI ISL 568737|B.1.5|Kenya|2020-05-08	Africa|hCoV-19/Senegal/5770/2020|EPI ISL 481238|B.1|Senegal|2020-04-17	0.0001468404	Africa
Africa|hCoV-19/Kenya/C4872/2020|EPI ISL 568741|B.1.5|Kenya|2020-05-08	Africa|hCoV-19/Senegal/5770/2020|EPI ISL 481238|B.1|Senegal|2020-04-17	0.0001420859	Africa
Africa|hCoV-19/Kenya/C4895/2020|EPI ISL 568742|B.1.5|Kenya|2020-05-08	Africa|hCoV-19/Senegal/5770/2020|EPI ISL 481238|B.1|Senegal|2020-04-17	0.0002133277	Africa
Africa|hCoV-19/Kenya/C5008/2020|EPI ISL 568744|B.1|Kenya|2020-05-08	Africa|hCoV-19/Senegal/5770/2020|EPI ISL 481238|B.1|Senegal|2020-04-17	0.0001439451	Africa
Africa|hCoV-19/Kenya/C5011/2020|EPI ISL 568745|B.1.5|Kenya|2020-05-08	Africa|hCoV-19/Senegal/5770/2020|EPI ISL 481238|B.1|Senegal|2020-04-17	0.0001763273	Africa
Africa|hCoV-19/Kenya/C5119/2020|EPI ISL 568750|B.1|Kenya|2020-05-09	Africa|hCoV-19/Senegal/5770/2020|EPI ISL 481238|B.1|Senegal|2020-04-17	0.0001407265	Africa
Africa|hCoV-19/Kenya/C5177/2020|EPI ISL 568752|B.1.5|Kenya|2020-05-09	Africa|hCoV-19/Senegal/5770/2020|EPI ISL 481238|B.1|Senegal|2020-04-17	0.0001421956	Africa
Africa|hCoV-19/Kenya/C5178/2020|EPI ISL 568753|B.1.5|Kenya|2020-05-09	Africa|hCoV-19/Senegal/5770/2020|EPI ISL 481238|B.1|Senegal|2020-04-17	0.0001452777	Africa
Africa|hCoV-19/Kenya/C5246/2020|EPI ISL 568754|B.1.5|Kenya|2020-05-09	Africa|hCoV-19/Senegal/5770/2020|EPI ISL 481238|B.1|Senegal|2020-04-17	0.0001408718	Africa
Africa|hCoV-19/Kenya/C5288/2020|EPI ISL 568755|B.1.5|Kenya|2020-05-10	Africa|hCoV-19/Senegal/5770/2020|EPI ISL 481238|B.1|Senegal|2020-04-17	0.0002138886	Africa
Africa|hCoV-19/Kenya/C5289/2020|EPI ISL 568756|B.1.5|Kenya|2020-05-10	Africa|hCoV-19/Senegal/5770/2020|EPI ISL 481238|B.1|Senegal|2020-04-17	0.0001089559	Africa
Africa|hCoV-19/Kenya/C5328/2020|EPI ISL 568760|B.1.5|Kenya|2020-05-10	Africa|hCoV-19/Senegal/5770/2020|EPI ISL 481238|B.1|Senegal|2020-04-17	0.0001422219	Africa
Africa|hCoV-19/Kenya/C5335/2020|EPI ISL 568762|B.1.5|Kenya|2020-05-10	Africa|hCoV-19/Senegal/5770/2020|EPI ISL 481238|B.1|Senegal|2020-04-17	0.0001423236	Africa
Africa|hCoV-19/Kenya/C5384/2020|EPI ISL 568764|B.1.5|Kenya|2020-05-10	Africa|hCoV-19/Senegal/5770/2020|EPI ISL 481238|B.1|Senegal|2020-04-17	0.0002094485	Africa
Africa|hCoV-19/Kenya/C54/2020|EPI ISL 457847|B.1|Kenya|2020-03-24	Africa|hCoV-19/Senegal/5770/2020|EPI ISL 481238|B.1|Senegal|2020-04-17	0.0001779885	Africa
Africa|hCoV-19/Kenya/C544/2020|EPI ISL 457911|B.1.5|Kenya|2020-04-10	Africa|hCoV-19/Senegal/5770/2020|EPI ISL 481238|B.1|Senegal|2020-04-17	0.0001086208	Africa
Africa|hCoV-19/Kenya/C5442/2020|EPI ISL 568767|B.1.5|Kenya|2020-05-10	Africa|hCoV-19/Senegal/5770/2020|EPI ISL 481238|B.1|Senegal|2020-04-17	0.0001759081	Africa
Africa|hCoV-19/Kenya/C569/2020|EPI ISL 568700|B.1|Kenya|2020-04-12	Africa|hCoV-19/Senegal/5770/2020|EPI ISL 481238|B.1|Senegal|2020-04-17	0.0001449674	Africa
Africa|hCoV-19/Kenya/C5695/2020|EPI ISL 568770|B.1.5|Kenya|2020-05-11	Africa|hCoV-19/Senegal/5770/2020|EPI ISL 481238|B.1|Senegal|2020-04-17	0.0002110985	Africa
Africa|hCoV-19/Kenya/C5701/2020|EPI ISL 568772|B.1|Kenya|2020-05-11	Africa|hCoV-19/Senegal/5770/2020|EPI ISL 481238|B.1|Senegal|2020-04-17	0.0001407202	Africa
Africa|hCoV-19/Kenya/C571/2020|EPI ISL 568702|A|Kenya|2020-04-12	Africa|hCoV-19/Senegal/5770/2020|EPI ISL 481238|B.1|Senegal|2020-04-17	0.0004539048	Africa
Africa|hCoV-19/Kenya/C5767/2020|EPI ISL 568773|B.1.5|Kenya|2020-05-11	Africa|hCoV-19/Senegal/5770/2020|EPI ISL 481238|B.1|Senegal|2020-04-17	0.0002537096	Africa
Africa|hCoV-19/Kenya/C5811/2020|EPI ISL 568775|B.1.5|Kenya|2020-05-11	Africa|hCoV-19/Senegal/5770/2020|EPI ISL 481238|B.1|Senegal|2020-04-17	0.0001407199	Africa
Africa|hCoV-19/Kenya/C5813/2020|EPI ISL 568776|B.1|Kenya|2020-05-11	Africa|hCoV-19/Senegal/5770/2020|EPI ISL 481238|B.1|Senegal|2020-04-17	0.0001421956	Africa
Africa|hCoV-19/Kenya/C5835/2020|EPI ISL 568777|B.1.5|Kenya|2020-05-12	Africa|hCoV-19/Senegal/5770/2020|EPI ISL 481238|B.1|Senegal|2020-04-17	0.0001776241	Africa
Africa|hCoV-19/Kenya/C587/2020|EPI ISL 457912|B.1.5|Kenya|2020-04-11	Africa|hCoV-19/Senegal/5770/2020|EPI ISL 481238|B.1|Senegal|2020-04-17	0.0001440193	Africa
Africa|hCoV-19/Kenya/C589/2020|EPI ISL 457913|B.1.5|Kenya|2020-04-11	Africa|hCoV-19/Senegal/5770/2020|EPI ISL 481238|B.1|Senegal|2020-04-17	0.0001067506	Africa
Africa|hCoV-19/Kenya/C5902/2020|EPI ISL 568779|B.1.5|Kenya|2020-05-12	Africa|hCoV-19/Senegal/5770/2020|EPI ISL 481238|B.1|Senegal|2020-04-17	0.0001425350	Africa
Africa|hCoV-19/Kenya/C5911/2020|EPI ISL 568780|B.1.5|Kenya|2020-05-12	Africa|hCoV-19/Senegal/5770/2020|EPI ISL 481238|B.1|Senegal|2020-04-17	0.0001435459	Africa
Africa|hCoV-19/Kenya/C5914/2020|EPI ISL 568782|B.1.5|Kenya|2020-05-12	Africa|hCoV-19/Senegal/5770/2020|EPI ISL 481238|B.1|Senegal|2020-04-17	0.0001760443	Africa
Africa|hCoV-19/Kenya/C6186/2020|EPI ISL 568787|B.1.5|Kenya|2020-05-13	Africa|hCoV-19/Senegal/5770/2020|EPI ISL 481238|B.1|Senegal|2020-04-17	0.0002133382	Africa
Africa|hCoV-19/Kenya/C6255/2020|EPI ISL 568790|B.1.1.33|Kenya|2020-05-13	Africa|hCoV-19/Senegal/5770/2020|EPI ISL 481238|B.1|Senegal|2020-04-17	0.0004225930	Africa
Africa|hCoV-19/Kenya/C6298/2020|EPI ISL 568792|B.1|Kenya|2020-05-13	Africa|hCoV-19/Senegal/5770/2020|EPI ISL 481238|B.1|Senegal|2020-04-17	0.0001449397	Africa
Africa|hCoV-19/Kenya/C6369/2020|EPI ISL 568794|B.1|Kenya|2020-05-14	Africa|hCoV-19/Senegal/5770/2020|EPI ISL 481238|B.1|Senegal|2020-04-17	0.0002171143	Africa
Africa|hCoV-19/Kenya/C6380/2020|EPI ISL 568798|B.1.5|Kenya|2020-05-15	Africa|hCoV-19/Senegal/5770/2020|EPI ISL 481238|B.1|Senegal|2020-04-17	0.0001088020	Africa
Africa|hCoV-19/Kenya/C6384/2020|EPI ISL 568799|B.1|Kenya|2020-05-14	Africa|hCoV-19/Senegal/5770/2020|EPI ISL 481238|B.1|Senegal|2020-04-17	0.0001418338	Africa
Africa|hCoV-19/Kenya/C639/2020|EPI ISL 568703|B|Kenya|2020-04-14	Africa|hCoV-19/Senegal/5770/2020|EPI ISL 481238|B.1|Senegal|2020-04-17	0.0003624962	Africa
Africa|hCoV-19/Kenya/C6518/2020|EPI ISL 568803|B.1.5|Kenya|2020-05-14	Africa|hCoV-19/Senegal/5770/2020|EPI ISL 481238|B.1|Senegal|2020-04-17	0.0002160823	Africa
Africa|hCoV-19/Kenya/C6524/2020|EPI ISL 568805|A|Kenya|2020-05-14	Africa|hCoV-19/Senegal/5770/2020|EPI ISL 481238|B.1|Senegal|2020-04-17	0.0005022614	Africa
Africa|hCoV-19/Kenya/C656/2020|EPI ISL 457915|B.1.5|Kenya|2020-04-13	Africa|hCoV-19/Senegal/5770/2020|EPI ISL 481238|B.1|Senegal|2020-04-17	0.0001745452	Africa
Africa|hCoV-19/Kenya/C6564/2020|EPI ISL 568806|B.1.5|Kenya|2020-05-14	Africa|hCoV-19/Senegal/5770/2020|EPI ISL 481238|B.1|Senegal|2020-04-17	0.0002191944	Africa
Africa|hCoV-19/Kenya/C6878/2020|EPI ISL 568813|B.1.1|Kenya|2020-05-15	Africa|hCoV-19/Senegal/5770/2020|EPI ISL 481238|B.1|Senegal|2020-04-17	0.0002197271	Africa
Africa|hCoV-19/Kenya/C6914/2020|EPI ISL 568817|B.1|Kenya|2020-05-15	Africa|hCoV-19/Senegal/5770/2020|EPI ISL 481238|B.1|Senegal|2020-04-17	0.0002511067	Africa
Africa|hCoV-19/Kenya/C7081/2020|EPI ISL 568824|B.1.5|Kenya|2020-05-16	Africa|hCoV-19/Senegal/5770/2020|EPI ISL 481238|B.1|Senegal|2020-04-17	0.0001474966	Africa
Africa|hCoV-19/Kenya/C713/2020|EPI ISL 457920|B.1.5|Kenya|2020-04-14	Africa|hCoV-19/Senegal/5770/2020|EPI ISL 481238|B.1|Senegal|2020-04-17	0.0001396261	Africa
Africa|hCoV-19/Kenya/C7579/2020|EPI ISL 568842|A|Kenya|2020-05-16	Africa|hCoV-19/Senegal/5770/2020|EPI ISL 481238|B.1|Senegal|2020-04-17	0.0005012260	Africa
Africa|hCoV-19/Kenya/C7605/2020|EPI ISL 568847|A|Kenya|2020-05-16	Africa|hCoV-19/Senegal/5770/2020|EPI ISL 481238|B.1|Senegal|2020-04-17	0.0004927300	Africa
Africa|hCoV-19/Kenya/C787/2020|EPI ISL 457921|B.1.5|Kenya|2020-04-15	Africa|hCoV-19/Senegal/5770/2020|EPI ISL 481238|B.1|Senegal|2020-04-17	0.0001047128	Africa
Africa|hCoV-19/Kenya/C7949/2020|EPI ISL 568852|B.1|Kenya|2020-05-18	Africa|hCoV-19/Senegal/5770/2020|EPI ISL 481238|B.1|Senegal|2020-04-17	0.0002516182	Africa
