## Supplementary material for "Epidemiology and genetic diversity of SARS-CoV-2 lineages circulating in Africa": Pairwise distance: ContinentsPairwiseDistance.csv (part 109 of 1021)

Species 1	Species 2	Dist	Continent
Africa|hCoV-19/Kenya/C815/2020|EPI ISL 568706|B.1|Kenya|2020-04-16	Africa|hCoV-19/Senegal/5770/2020|EPI ISL 481238|B.1|Senegal|2020-04-17	0.0001797558	Africa
Africa|hCoV-19/Kenya/C8240/2020|EPI ISL 568855|B.1.5|Kenya|2020-05-19	Africa|hCoV-19/Senegal/5770/2020|EPI ISL 481238|B.1|Senegal|2020-04-17	0.0001800535	Africa
Africa|hCoV-19/Kenya/C926/2020|EPI ISL 457928|B.1.5|Kenya|2020-04-17	Africa|hCoV-19/Senegal/5770/2020|EPI ISL 481238|B.1|Senegal|2020-04-17	0.0001402134	Africa
Africa|hCoV-19/Kenya/D5/2020|EPI ISL 457999|B.1|Kenya|2020-05-22	Africa|hCoV-19/Senegal/5770/2020|EPI ISL 481238|B.1|Senegal|2020-04-17	0.0003910819	Africa
Africa|hCoV-19/Kenya/D6/2020|EPI ISL 458000|B.40|Kenya|2020-03-17	Africa|hCoV-19/Senegal/5770/2020|EPI ISL 481238|B.1|Senegal|2020-04-17	0.0004908501	Africa
Africa|hCoV-19/Kenya/NIC 059/2020|EPI ISL 457827|B.40|Kenya|2020-03	Africa|hCoV-19/Senegal/5770/2020|EPI ISL 481238|B.1|Senegal|2020-04-17	0.0004233230	Africa
Africa|hCoV-19/Kenya/NIC 084/2020|EPI ISL 457828|B|Kenya|2020-03	Africa|hCoV-19/Senegal/5770/2020|EPI ISL 481238|B.1|Senegal|2020-04-17	0.0004189887	Africa
Africa|hCoV-19/Kenya/NIC 087/2020|EPI ISL 457829|B.1.1.20|Kenya|2020-03	Africa|hCoV-19/Senegal/5770/2020|EPI ISL 481238|B.1|Senegal|2020-04-17	0.0002111016	Africa
Africa|hCoV-19/Kenya/NIC 089/2020|EPI ISL 457830|B.1.1.20|Kenya|2020-03	Africa|hCoV-19/Senegal/5770/2020|EPI ISL 481238|B.1|Senegal|2020-04-17	0.0002191737	Africa
Africa|hCoV-19/Kenya/NIC 168/2020|EPI ISL 457832|B.1.255|Kenya|2020-03	Africa|hCoV-19/Senegal/5770/2020|EPI ISL 481238|B.1|Senegal|2020-04-17	0.0001799178	Africa
Africa|hCoV-19/Kenya/NIC 187/2020|EPI ISL 457833|B.1.5|Kenya|2020-03-20	Africa|hCoV-19/Senegal/5770/2020|EPI ISL 481238|B.1|Senegal|2020-04-17	0.0001745329	Africa
Africa|hCoV-19/Kenya/NIC 196/2020|EPI ISL 457834|B.1.1|Kenya|2020-03-21	Africa|hCoV-19/Senegal/5770/2020|EPI ISL 481238|B.1|Senegal|2020-04-17	0.0002175686	Africa
Africa|hCoV-19/Kenya/NIC 248/2020|EPI ISL 457836|B.40|Kenya|2020-03-23	Africa|hCoV-19/Senegal/5770/2020|EPI ISL 481238|B.1|Senegal|2020-04-17	0.0003560694	Africa
Africa|hCoV-19/Kenya/NIC 266/2020|EPI ISL 457838|B.6|Kenya|2020-03-24	Africa|hCoV-19/Senegal/5770/2020|EPI ISL 481238|B.1|Senegal|2020-04-17	0.0004936938	Africa
Africa|hCoV-19/Kenya/NIC 492/2020|EPI ISL 457840|B.1.5|Kenya|2020-03	Africa|hCoV-19/Senegal/5770/2020|EPI ISL 481238|B.1|Senegal|2020-04-17	0.0001079526	Africa
Africa|hCoV-19/Kenya/NIC 512/2020|EPI ISL 457841|B.1.5|Kenya|2020-03	Africa|hCoV-19/Senegal/5770/2020|EPI ISL 481238|B.1|Senegal|2020-04-17	0.0001078672	Africa
Africa|hCoV-19/Kenya/NIC 569/2020|EPI ISL 457843|B.1.1|Kenya|2020-03-29	Africa|hCoV-19/Senegal/5770/2020|EPI ISL 481238|B.1|Senegal|2020-04-17	0.0002443732	Africa
Africa|hCoV-19/Kenya/NIC 593/2020|EPI ISL 457844|B.1.1.316|Kenya|2020-03-29	Africa|hCoV-19/Senegal/5770/2020|EPI ISL 481238|B.1|Senegal|2020-04-17	0.0002498230	Africa
Africa|hCoV-19/Kenya/S052/2020|EPI ISL 457932|B.4|Kenya|2020-03-14	Africa|hCoV-19/Senegal/5770/2020|EPI ISL 481238|B.1|Senegal|2020-04-17	0.0006036247	Africa
Africa|hCoV-19/Kenya/S109/2020|EPI ISL 457933|B.4|Kenya|2020-03-23	Africa|hCoV-19/Senegal/5770/2020|EPI ISL 481238|B.1|Senegal|2020-04-17	0.0005675494	Africa
Africa|hCoV-19/Kenya/S299/2020|EPI ISL 457934|B.1.1.1|Kenya|2020-03-29	Africa|hCoV-19/Senegal/5770/2020|EPI ISL 481238|B.1|Senegal|2020-04-17	0.0003884504	Africa
Africa|hCoV-19/Madagascar/IP-01650/2020|EPI ISL 508862|B.1|Madagascar|2020-03-20	Africa|hCoV-19/Senegal/5770/2020|EPI ISL 481238|B.1|Senegal|2020-04-17	0.0001745365	Africa
Africa|hCoV-19/Madagascar/IP-01861/2020|EPI ISL 508863|B.1|Madagascar|2020-03-22	Africa|hCoV-19/Senegal/5770/2020|EPI ISL 481238|B.1|Senegal|2020-04-17	0.0001745365	Africa
Africa|hCoV-19/Mali/M002593/2020|EPI ISL 487446|A|Mali|2020-04-06	Africa|hCoV-19/Senegal/5770/2020|EPI ISL 481238|B.1|Senegal|2020-04-17	0.0004888305	Africa
Africa|hCoV-19/Mali/M002615/2020|EPI ISL 487447|A|Mali|2020-04-06	Africa|hCoV-19/Senegal/5770/2020|EPI ISL 481238|B.1|Senegal|2020-04-17	0.0004539520	Africa
Africa|hCoV-19/Mali/M002616/2020|EPI ISL 487448|A|Mali|2020-04-06	Africa|hCoV-19/Senegal/5770/2020|EPI ISL 481238|B.1|Senegal|2020-04-17	0.0004198256	Africa
Africa|hCoV-19/Mali/M002618/2020|EPI ISL 487449|A|Mali|2020-04-06	Africa|hCoV-19/Senegal/5770/2020|EPI ISL 481238|B.1|Senegal|2020-04-17	0.0004888322	Africa
Africa|hCoV-19/Mali/M002644/2020|EPI ISL 487450|A|Mali|2020-04-08	Africa|hCoV-19/Senegal/5770/2020|EPI ISL 481238|B.1|Senegal|2020-04-17	0.0005237965	Africa
Africa|hCoV-19/Mali/M002659/2020|EPI ISL 487451|A|Mali|2020-04-09	Africa|hCoV-19/Senegal/5770/2020|EPI ISL 481238|B.1|Senegal|2020-04-17	0.0004539045	Africa
Africa|hCoV-19/Mali/M002663/2020|EPI ISL 487452|A|Mali|2020-04-09	Africa|hCoV-19/Senegal/5770/2020|EPI ISL 481238|B.1|Senegal|2020-04-17	0.0005586870	Africa
Africa|hCoV-19/Mali/M002667/2020|EPI ISL 487453|B.1|Mali|2020-04-10	Africa|hCoV-19/Senegal/5770/2020|EPI ISL 481238|B.1|Senegal|2020-04-17	0.0002094482	Africa
Africa|hCoV-19/Mali/M002672/2020|EPI ISL 487454|B|Mali|2020-04-10	Africa|hCoV-19/Senegal/5770/2020|EPI ISL 481238|B.1|Senegal|2020-04-17	0.0003841603	Africa
Africa|hCoV-19/Mali/M002673/2020|EPI ISL 487455|B.1|Mali|2020-04-10	Africa|hCoV-19/Senegal/5770/2020|EPI ISL 481238|B.1|Senegal|2020-04-17	0.0001396234	Africa
Africa|hCoV-19/Mali/M002675/2020|EPI ISL 487456|A|Mali|2020-04-10	Africa|hCoV-19/Senegal/5770/2020|EPI ISL 481238|B.1|Senegal|2020-04-17	0.0004539045	Africa
Africa|hCoV-19/Mali/M002698/2020|EPI ISL 487457|A|Mali|2020-04-12	Africa|hCoV-19/Senegal/5770/2020|EPI ISL 481238|B.1|Senegal|2020-04-17	0.0004194822	Africa
Africa|hCoV-19/Mali/M002700/2020|EPI ISL 487458|B.1|Mali|2020-04-12	Africa|hCoV-19/Senegal/5770/2020|EPI ISL 481238|B.1|Senegal|2020-04-17	0.0003155104	Africa
Africa|hCoV-19/Mali/M002703/2020|EPI ISL 487459|B.1|Mali|2020-04-12	Africa|hCoV-19/Senegal/5770/2020|EPI ISL 481238|B.1|Senegal|2020-04-17	0.0002094439	Africa
Africa|hCoV-19/Mali/M002704/2020|EPI ISL 487460|A|Mali|2020-04-12	Africa|hCoV-19/Senegal/5770/2020|EPI ISL 481238|B.1|Senegal|2020-04-17	0.0003840395	Africa
Africa|hCoV-19/Mali/M002707/2020|EPI ISL 487461|A|Mali|2020-04-12	Africa|hCoV-19/Senegal/5770/2020|EPI ISL 481238|B.1|Senegal|2020-04-17	0.0005587122	Africa
Africa|hCoV-19/Mali/M002758/2020|EPI ISL 487462|B.1|Mali|2020-04-13	Africa|hCoV-19/Senegal/5770/2020|EPI ISL 481238|B.1|Senegal|2020-04-17	0.0003142217	Africa
Africa|hCoV-19/Mali/M002823/2020|EPI ISL 487463|A|Mali|2020-04-14	Africa|hCoV-19/Senegal/5770/2020|EPI ISL 481238|B.1|Senegal|2020-04-17	0.0004888186	Africa
Africa|hCoV-19/Mali/M002824/2020|EPI ISL 487464|B.1.3|Mali|2020-04-14	Africa|hCoV-19/Senegal/5770/2020|EPI ISL 481238|B.1|Senegal|2020-04-17	0.0003142064	Africa
Africa|hCoV-19/Mali/M002826/2020|EPI ISL 487465|A|Mali|2020-04-14	Africa|hCoV-19/Senegal/5770/2020|EPI ISL 481238|B.1|Senegal|2020-04-17	0.0004189799	Africa
Africa|hCoV-19/Mali/M002830/2020|EPI ISL 487466|B.1.275|Mali|2020-04-14	Africa|hCoV-19/Senegal/5770/2020|EPI ISL 481238|B.1|Senegal|2020-04-17	0.0002094577	Africa
Africa|hCoV-19/Morocco/15N/2020|EPI ISL 458150|B.1.1|Morocco|2020-05-15	Africa|hCoV-19/Senegal/5770/2020|EPI ISL 481238|B.1|Senegal|2020-04-17	0.0005244885	Africa
Africa|hCoV-19/Morocco/6887/2020|EPI ISL 459965|B.1.1|Morocco|2020-03-03	Africa|hCoV-19/Senegal/5770/2020|EPI ISL 481238|B.1|Senegal|2020-04-17	0.0002094585	Africa
Africa|hCoV-19/Morocco/6888/2020|EPI ISL 459966|B.1.1|Morocco|2020-03-15	Africa|hCoV-19/Senegal/5770/2020|EPI ISL 481238|B.1|Senegal|2020-04-17	0.0003142152	Africa
Africa|hCoV-19/Morocco/6889/2020|EPI ISL 459967|B.1.5|Morocco|2020-03-15	Africa|hCoV-19/Senegal/5770/2020|EPI ISL 481238|B.1|Senegal|2020-04-17	0.0001057162	Africa
Africa|hCoV-19/Morocco/6890/2020|EPI ISL 459968|B.1.5|Morocco|2020-03-17	Africa|hCoV-19/Senegal/5770/2020|EPI ISL 481238|B.1|Senegal|2020-04-17	0.0001054005	Africa
Africa|hCoV-19/Morocco/6891/2020|EPI ISL 459969|B.1.255|Morocco|2020-03-20	Africa|hCoV-19/Senegal/5770/2020|EPI ISL 481238|B.1|Senegal|2020-04-17	0.0001764764	Africa
Africa|hCoV-19/Morocco/6892/2020|EPI ISL 459970|B.1.5|Morocco|2020-03-17	Africa|hCoV-19/Senegal/5770/2020|EPI ISL 481238|B.1|Senegal|2020-04-17	0.0001059438	Africa
Africa|hCoV-19/Morocco/6893/2020|EPI ISL 459971|B.1.153|Morocco|2020-03-18	Africa|hCoV-19/Senegal/5770/2020|EPI ISL 481238|B.1|Senegal|2020-04-17	0.0003144794	Africa
Africa|hCoV-19/Morocco/6894/2020|EPI ISL 459972|B.1|Morocco|2020-03-20	Africa|hCoV-19/Senegal/5770/2020|EPI ISL 481238|B.1|Senegal|2020-04-17	0.0002443725	Africa
Africa|hCoV-19/Morocco/6895/2020|EPI ISL 459973|B.1.1|Morocco|2020-03-20	Africa|hCoV-19/Senegal/5770/2020|EPI ISL 481238|B.1|Senegal|2020-04-17	0.0002443734	Africa
Africa|hCoV-19/Morocco/6897/2020|EPI ISL 459975|B.1.5|Morocco|2020-03-21	Africa|hCoV-19/Senegal/5770/2020|EPI ISL 481238|B.1|Senegal|2020-04-17	0.0001745329	Africa
Africa|hCoV-19/Morocco/6898/2020|EPI ISL 459976|B.1|Morocco|2020-03-16	Africa|hCoV-19/Senegal/5770/2020|EPI ISL 481238|B.1|Senegal|2020-04-17	0.0002094672	Africa
Africa|hCoV-19/Morocco/6899/2020|EPI ISL 459977|B.1.1|Morocco|2020-04-21	Africa|hCoV-19/Senegal/5770/2020|EPI ISL 481238|B.1|Senegal|2020-04-17	0.0002443844	Africa
Africa|hCoV-19/Morocco/6900/2020|EPI ISL 459978|B.1.1.247|Morocco|2020-04-20	Africa|hCoV-19/Senegal/5770/2020|EPI ISL 481238|B.1|Senegal|2020-04-17	0.0003491584	Africa
Africa|hCoV-19/Morocco/6901/2020|EPI ISL 459979|B.1|Morocco|2020-04-19	Africa|hCoV-19/Senegal/5770/2020|EPI ISL 481238|B.1|Senegal|2020-04-17	0.0002443614	Africa
Africa|hCoV-19/Morocco/6902/2020|EPI ISL 459980|B.1.1|Morocco|2020-04-19	Africa|hCoV-19/Senegal/5770/2020|EPI ISL 481238|B.1|Senegal|2020-04-17	0.0003840823	Africa
Africa|hCoV-19/Morocco/6903/2020|EPI ISL 459981|B.1|Morocco|2020-04-19	Africa|hCoV-19/Senegal/5770/2020|EPI ISL 481238|B.1|Senegal|2020-04-17	0.0003142206	Africa
Africa|hCoV-19/Morocco/6904/2020|EPI ISL 459982|B.1|Morocco|2020-04-18	Africa|hCoV-19/Senegal/5770/2020|EPI ISL 481238|B.1|Senegal|2020-04-17	0.0003491426	Africa
Africa|hCoV-19/Morocco/6905/2020|EPI ISL 459983|B.1.1|Morocco|2020-04-21	Africa|hCoV-19/Senegal/5770/2020|EPI ISL 481238|B.1|Senegal|2020-04-17	0.0003142359	Africa
Africa|hCoV-19/Morocco/6906/2020|EPI ISL 459984|B.1.1|Morocco|2020-04-06	Africa|hCoV-19/Senegal/5770/2020|EPI ISL 481238|B.1|Senegal|2020-04-17	0.0002094585	Africa
Africa|hCoV-19/Morocco/AZ183/2020|EPI ISL 476026|B.1.1|Morocco|2020-05-11	Africa|hCoV-19/Senegal/5770/2020|EPI ISL 481238|B.1|Senegal|2020-04-17	0.0004190266	Africa
Africa|hCoV-19/Morocco/CA24/2020|EPI ISL 476025|B.1.1|Morocco|2020-05-02	Africa|hCoV-19/Senegal/5770/2020|EPI ISL 481238|B.1|Senegal|2020-04-17	0.0005588077	Africa
Africa|hCoV-19/Morocco/HMIMV-Rabat102-03/2020|EPI ISL 471456|B.1|Morocco|2020-03-31	Africa|hCoV-19/Senegal/5770/2020|EPI ISL 481238|B.1|Senegal|2020-04-17	0.0002793013	Africa
Africa|hCoV-19/Morocco/HMIMV-Rabat1025-04/2020|EPI ISL 471457|B.1|Morocco|2020-04-13	Africa|hCoV-19/Senegal/5770/2020|EPI ISL 481238|B.1|Senegal|2020-04-17	0.0002792955	Africa
Africa|hCoV-19/Morocco/HMIMV-Rabat1429-04/2020|EPI ISL 471458|B.1|Morocco|2020-04-19	Africa|hCoV-19/Senegal/5770/2020|EPI ISL 481238|B.1|Senegal|2020-04-17	0.0003840823	Africa
Africa|hCoV-19/Morocco/HMIMV-Rabat1435-04/2020|EPI ISL 471459|B.1|Morocco|2020-04-19	Africa|hCoV-19/Senegal/5770/2020|EPI ISL 481238|B.1|Senegal|2020-04-17	0.0002443674	Africa
Africa|hCoV-19/Morocco/HMIMV-Rabat1462-04/2020|EPI ISL 471460|B.1|Morocco|2020-04-19	Africa|hCoV-19/Senegal/5770/2020|EPI ISL 481238|B.1|Senegal|2020-04-17	0.0003491426	Africa
Africa|hCoV-19/Morocco/OUA677-19/2020|EPI ISL 451400|B.1.5|Morocco|2020-04-23	Africa|hCoV-19/Senegal/5770/2020|EPI ISL 481238|B.1|Senegal|2020-04-17	0.0002443784	Africa
Africa|hCoV-19/Morocco/RA85/2020|EPI ISL 467299|B.1|Morocco|2020-05-21	Africa|hCoV-19/Senegal/5770/2020|EPI ISL 481238|B.1|Senegal|2020-04-17	0.0006636815	Africa
Africa|hCoV-19/Morocco/RMPS-01/2020|EPI ISL 469017|B.1|Morocco|2020-04-13	Africa|hCoV-19/Senegal/5770/2020|EPI ISL 481238|B.1|Senegal|2020-04-17	0.0002094482	Africa
Africa|hCoV-19/Morocco/RMPS-02/2020|EPI ISL 469049|B.1|Morocco|2020-03-30	Africa|hCoV-19/Senegal/5770/2020|EPI ISL 481238|B.1|Senegal|2020-04-17	0.0002094577	Africa
Africa|hCoV-19/Morocco/RMPS-03/2020|EPI ISL 469051|B.1|Morocco|2020-04-03	Africa|hCoV-19/Senegal/5770/2020|EPI ISL 481238|B.1|Senegal|2020-04-17	0.0002443725	Africa
Africa|hCoV-19/Morocco/RMPS-04/2020|EPI ISL 469052|B.1|Morocco|2020-03-30	Africa|hCoV-19/Senegal/5770/2020|EPI ISL 481238|B.1|Senegal|2020-04-17	0.0002094482	Africa
Africa|hCoV-19/Morocco/RMPS-05/2020|EPI ISL 469053|B.1|Morocco|2020-03-30	Africa|hCoV-19/Senegal/5770/2020|EPI ISL 481238|B.1|Senegal|2020-04-17	0.0001745365	Africa
Africa|hCoV-19/Morocco/RMPS-06/2020|EPI ISL 469054|B.1|Morocco|2020-04-01	Africa|hCoV-19/Senegal/5770/2020|EPI ISL 481238|B.1|Senegal|2020-04-17	0.0002094482	Africa
Africa|hCoV-19/Morocco/RMPS-12/2020|EPI ISL 482737|B.1.1|Morocco|2020-05-08	Africa|hCoV-19/Senegal/5770/2020|EPI ISL 481238|B.1|Senegal|2020-04-17	0.0004267245	Africa
Africa|hCoV-19/Morocco/RMPS-13/2020|EPI ISL 482738|B.1|Morocco|2020-04-10	Africa|hCoV-19/Senegal/5770/2020|EPI ISL 481238|B.1|Senegal|2020-04-17	0.0002132818	Africa
Africa|hCoV-19/Morocco/RMPS-14/2020|EPI ISL 482739|B.1|Morocco|2020-04-22	Africa|hCoV-19/Senegal/5770/2020|EPI ISL 481238|B.1|Senegal|2020-04-17	0.0002159761	Africa
Africa|hCoV-19/Morocco/refstage1/2020|EPI ISL 476559|B.1.5|Morocco|2020-02-27	Africa|hCoV-19/Senegal/5770/2020|EPI ISL 481238|B.1|Senegal|2020-04-17	0.0001047128	Africa
Africa|hCoV-19/Nigeria/AB03-CV135/2020|EPI ISL 527872|B.1.5|Nigeria|2020-05-12	Africa|hCoV-19/Senegal/5770/2020|EPI ISL 481238|B.1|Senegal|2020-04-17	0.0002470947	Africa
Africa|hCoV-19/Nigeria/ED01-CV155/2020|EPI ISL 527873|B.40|Nigeria|2020-02-21	Africa|hCoV-19/Senegal/5770/2020|EPI ISL 481238|B.1|Senegal|2020-04-17	0.0004888498	Africa
Africa|hCoV-19/Nigeria/ED02-CV156/2020|EPI ISL 527874|B.40|Nigeria|2020-03-23	Africa|hCoV-19/Senegal/5770/2020|EPI ISL 481238|B.1|Senegal|2020-04-17	0.0003840555	Africa
Africa|hCoV-19/Nigeria/ED03-CV157/2020|EPI ISL 527875|B.40|Nigeria|2020-03-26	Africa|hCoV-19/Senegal/5770/2020|EPI ISL 481238|B.1|Senegal|2020-04-17	0.0005408134	Africa
Africa|hCoV-19/Nigeria/ED04-CV158/2020|EPI ISL 527876|A|Nigeria|2020-03-25	Africa|hCoV-19/Senegal/5770/2020|EPI ISL 481238|B.1|Senegal|2020-04-17	0.0004539133	Africa
Africa|hCoV-19/Nigeria/ED06-CV159/2020|EPI ISL 527877|A|Nigeria|2020-03-25	Africa|hCoV-19/Senegal/5770/2020|EPI ISL 481238|B.1|Senegal|2020-04-17	0.0004694660	Africa
Africa|hCoV-19/Nigeria/ED07-CV160/2020|EPI ISL 527878|B.40|Nigeria|2020-03-31	Africa|hCoV-19/Senegal/5770/2020|EPI ISL 481238|B.1|Senegal|2020-04-17	0.0005238370	Africa
Africa|hCoV-19/Nigeria/ED1010-CV215/2020|EPI ISL 527879|B.1.1.229|Nigeria|2020-05-04	Africa|hCoV-19/Senegal/5770/2020|EPI ISL 481238|B.1|Senegal|2020-04-17	0.0002792966	Africa
Africa|hCoV-19/Nigeria/ED18-CV161/2020|EPI ISL 527880|B.1.5|Nigeria|2020-03-25	Africa|hCoV-19/Senegal/5770/2020|EPI ISL 481238|B.1|Senegal|2020-04-17	0.0001399486	Africa
Africa|hCoV-19/Nigeria/ED20-CV162/2020|EPI ISL 527881|B.1|Nigeria|2020-03-30	Africa|hCoV-19/Senegal/5770/2020|EPI ISL 481238|B.1|Senegal|2020-04-17	0.0002094482	Africa
Africa|hCoV-19/Nigeria/ED25-CV163/2020|EPI ISL 527882|B.1.5|Nigeria|2020-05-09	Africa|hCoV-19/Senegal/5770/2020|EPI ISL 481238|B.1|Senegal|2020-04-17	0.0001396200	Africa
Africa|hCoV-19/Nigeria/ED32-CV164/2020|EPI ISL 527883|B.1.5|Nigeria|2020-05-18	Africa|hCoV-19/Senegal/5770/2020|EPI ISL 481238|B.1|Senegal|2020-04-17	0.0001408969	Africa
Africa|hCoV-19/Nigeria/ED46-CV165/2020|EPI ISL 527884|B.1.1.229|Nigeria|2020-04-24	Africa|hCoV-19/Senegal/5770/2020|EPI ISL 481238|B.1|Senegal|2020-04-17	0.0003491523	Africa
Africa|hCoV-19/Nigeria/ED48-CV193/2020|EPI ISL 527885|B.1.5|Nigeria|2020-04-26	Africa|hCoV-19/Senegal/5770/2020|EPI ISL 481238|B.1|Senegal|2020-04-17	0.0001073535	Africa
Africa|hCoV-19/Nigeria/EK025-CV58/2020|EPI ISL 487098|B.1.1.71|Nigeria|2020-04-19	Africa|hCoV-19/Senegal/5770/2020|EPI ISL 481238|B.1|Senegal|2020-04-17	0.0003579057	Africa
Africa|hCoV-19/Nigeria/EK084-CV50/2020|EPI ISL 487105|B.1.1.71|Nigeria|2020-04-23	Africa|hCoV-19/Senegal/5770/2020|EPI ISL 481238|B.1|Senegal|2020-04-17	0.0003491493	Africa
Africa|hCoV-19/Nigeria/EK220-CV54/2020|EPI ISL 487102|B.1.1|Nigeria|2020-05-14	Africa|hCoV-19/Senegal/5770/2020|EPI ISL 481238|B.1|Senegal|2020-04-17	0.0002796478	Africa
Africa|hCoV-19/Nigeria/EK254-CV60/2020|EPI ISL 487096|B.1.1|Nigeria|2020-05-19	Africa|hCoV-19/Senegal/5770/2020|EPI ISL 481238|B.1|Senegal|2020-04-17	0.0002872163	Africa
Africa|hCoV-19/Nigeria/EK291-CV115/2020|EPI ISL 527887|B.1.1|Nigeria|2020-06-02	Africa|hCoV-19/Senegal/5770/2020|EPI ISL 481238|B.1|Senegal|2020-04-17	0.0003491739	Africa
Africa|hCoV-19/Nigeria/KW017-CV24/2020|EPI ISL 455362|B.1.255|Nigeria|2020-04-10	Africa|hCoV-19/Senegal/5770/2020|EPI ISL 481238|B.1|Senegal|2020-04-17	0.0002443725	Africa
Africa|hCoV-19/Nigeria/KW298-CV48/2020|EPI ISL 487107|A|Nigeria|2020-05-08	Africa|hCoV-19/Senegal/5770/2020|EPI ISL 481238|B.1|Senegal|2020-04-17	0.0005237708	Africa
Africa|hCoV-19/Nigeria/KW326-CV52/2020|EPI ISL 487103|B.1.1|Nigeria|2020-05-09	Africa|hCoV-19/Senegal/5770/2020|EPI ISL 481238|B.1|Senegal|2020-04-17	0.0002808975	Africa
Africa|hCoV-19/Nigeria/Lagos01/2020|EPI ISL 413550|B.1.1|Nigeria|2020-02-27	Africa|hCoV-19/Senegal/5770/2020|EPI ISL 481238|B.1|Senegal|2020-04-17	0.0002475764	Africa
Africa|hCoV-19/Nigeria/NG57752/2020|EPI ISL 462992|B.1.1|Nigeria|2020-03	Africa|hCoV-19/Senegal/5770/2020|EPI ISL 481238|B.1|Senegal|2020-04-17	0.0002796477	Africa
Africa|hCoV-19/Nigeria/OG007-CV22/2020|EPI ISL 455412|B.40|Nigeria|2020-03-29	Africa|hCoV-19/Senegal/5770/2020|EPI ISL 481238|B.1|Senegal|2020-04-17	0.0004189974	Africa
Africa|hCoV-19/Nigeria/ON191-CV49/2020|EPI ISL 487106|B.1.246|Nigeria|2020-06-30	Africa|hCoV-19/Senegal/5770/2020|EPI ISL 481238|B.1|Senegal|2020-04-17	0.0003157825	Africa
Africa|hCoV-19/Nigeria/ON505-CV43/2020|EPI ISL 487112|B.1.246|Nigeria|2020-05-24	Africa|hCoV-19/Senegal/5770/2020|EPI ISL 481238|B.1|Senegal|2020-04-17	0.0003840461	Africa
Africa|hCoV-19/Nigeria/ON507-CV44/2020|EPI ISL 487111|B.1.1.10|Nigeria|2020-05-24	Africa|hCoV-19/Senegal/5770/2020|EPI ISL 481238|B.1|Senegal|2020-04-17	0.0003845750	Africa
Africa|hCoV-19/Nigeria/ON595-CV121/2020|EPI ISL 527888|B.1.1.90|Nigeria|2020-06-03	Africa|hCoV-19/Senegal/5770/2020|EPI ISL 481238|B.1|Senegal|2020-04-17	0.0003840917	Africa
Africa|hCoV-19/Nigeria/ON705-CV153/2020|EPI ISL 527889|B.1.1.1|Nigeria|2020-06-09	Africa|hCoV-19/Senegal/5770/2020|EPI ISL 481238|B.1|Senegal|2020-04-17	0.0004888647	Africa
Africa|hCoV-19/Nigeria/ON752-CV144/2020|EPI ISL 527890|B.1|Nigeria|2020-06-11	Africa|hCoV-19/Senegal/5770/2020|EPI ISL 481238|B.1|Senegal|2020-04-17	0.0003493816	Africa
Africa|hCoV-19/Nigeria/ON920-CV152/2020|EPI ISL 527891|B.1.1.220|Nigeria|2020-06-16	Africa|hCoV-19/Senegal/5770/2020|EPI ISL 481238|B.1|Senegal|2020-04-17	0.0003845482	Africa
Africa|hCoV-19/Nigeria/ON969-CV145/2020|EPI ISL 527892|B.1.1|Nigeria|2020-06-17	Africa|hCoV-19/Senegal/5770/2020|EPI ISL 481238|B.1|Senegal|2020-04-17	0.0003841170	Africa
Africa|hCoV-19/Nigeria/OS016-CV3/2020|EPI ISL 455413|B.40|Nigeria|2020-03-27	Africa|hCoV-19/Senegal/5770/2020|EPI ISL 481238|B.1|Senegal|2020-04-17	0.0003851716	Africa
Africa|hCoV-19/Nigeria/OS030-CV5/2020|EPI ISL 455415|A|Nigeria|2020-03-29	Africa|hCoV-19/Senegal/5770/2020|EPI ISL 481238|B.1|Senegal|2020-04-17	0.0005433861	Africa
Africa|hCoV-19/Nigeria/OS055-CV8/2020|EPI ISL 455418|A|Nigeria|2020-03-29	Africa|hCoV-19/Senegal/5770/2020|EPI ISL 481238|B.1|Senegal|2020-04-17	0.0005377366	Africa
Africa|hCoV-19/Nigeria/OS060-CV9/2020|EPI ISL 455419|B.1|Nigeria|2020-03-29	Africa|hCoV-19/Senegal/5770/2020|EPI ISL 481238|B.1|Senegal|2020-04-17	0.0002812364	Africa
Africa|hCoV-19/Nigeria/OS070-CV11/2020|EPI ISL 455422|A|Nigeria|2020-03-29	Africa|hCoV-19/Senegal/5770/2020|EPI ISL 481238|B.1|Senegal|2020-04-17	0.0005237711	Africa
Africa|hCoV-19/Nigeria/OS085-CV14/2020|EPI ISL 455424|A|Nigeria|2020-03-29	Africa|hCoV-19/Senegal/5770/2020|EPI ISL 481238|B.1|Senegal|2020-04-17	0.0004888525	Africa
Africa|hCoV-19/Nigeria/OS125-CV20/2020|EPI ISL 455427|A|Nigeria|2020-03-29	Africa|hCoV-19/Senegal/5770/2020|EPI ISL 481238|B.1|Senegal|2020-04-17	0.0005455180	Africa
Africa|hCoV-19/Nigeria/OS294-CV42/2020|EPI ISL 487113|B.1.5|Nigeria|2020-04-23	Africa|hCoV-19/Senegal/5770/2020|EPI ISL 481238|B.1|Senegal|2020-04-17	0.0002094525	Africa
Africa|hCoV-19/Nigeria/OS524-CV45/2020|EPI ISL 487110|B.1.22|Nigeria|2020-05-11	Africa|hCoV-19/Senegal/5770/2020|EPI ISL 481238|B.1|Senegal|2020-04-17	0.0003142064	Africa
Africa|hCoV-19/Nigeria/OS589-CV46/2020|EPI ISL 487109|B.1.22|Nigeria|2020-05-29	Africa|hCoV-19/Senegal/5770/2020|EPI ISL 481238|B.1|Senegal|2020-04-17	0.0003492510	Africa
Africa|hCoV-19/Nigeria/OY008-CV29/2020|EPI ISL 455429|B.1|Nigeria|2020-03-27	Africa|hCoV-19/Senegal/5770/2020|EPI ISL 481238|B.1|Senegal|2020-04-17	0.0002094482	Africa
Africa|hCoV-19/Nigeria/OY045A-CV35/2020|EPI ISL 455431|B.40|Nigeria|2020-04-02	Africa|hCoV-19/Senegal/5770/2020|EPI ISL 481238|B.1|Senegal|2020-04-17	0.0003841494	Africa
Africa|hCoV-19/Nigeria/OY094-CV57/2020|EPI ISL 487099|B.1.1.102|Nigeria|2020-04-24	Africa|hCoV-19/Senegal/5770/2020|EPI ISL 481238|B.1|Senegal|2020-04-17	0.0002793150	Africa
Africa|hCoV-19/Nigeria/OY175-CV51/2020|EPI ISL 487104|B.1|Nigeria|2020-05-03	Africa|hCoV-19/Senegal/5770/2020|EPI ISL 481238|B.1|Senegal|2020-04-17	0.0003189084	Africa
Africa|hCoV-19/Nigeria/OY233-CV66/2020|EPI ISL 487091|B.1.246|Nigeria|2020-05-13	Africa|hCoV-19/Senegal/5770/2020|EPI ISL 481238|B.1|Senegal|2020-04-17	0.0004888509	Africa
Africa|hCoV-19/Nigeria/OY260-CV55/2020|EPI ISL 487101|B.1.265|Nigeria|2020-05-16	Africa|hCoV-19/Senegal/5770/2020|EPI ISL 481238|B.1|Senegal|2020-04-17	0.0003840461	Africa
Africa|hCoV-19/Nigeria/OY592-CV167/2020|EPI ISL 527898|B.1.265|Nigeria|2020-06-10	Africa|hCoV-19/Senegal/5770/2020|EPI ISL 481238|B.1|Senegal|2020-04-17	0.0004539299	Africa
Africa|hCoV-19/Nigeria/OY595-CV168/2020|EPI ISL 527899|B.1.265|Nigeria|2020-06-09	Africa|hCoV-19/Senegal/5770/2020|EPI ISL 481238|B.1|Senegal|2020-04-17	0.0005060325	Africa
Africa|hCoV-19/Nigeria/OY598-CV169/2020|EPI ISL 527900|B.1.1|Nigeria|2020-06-09	Africa|hCoV-19/Senegal/5770/2020|EPI ISL 481238|B.1|Senegal|2020-04-17	0.0004640255	Africa
Africa|hCoV-19/Nigeria/OY605-CV170/2020|EPI ISL 527901|B.1.1|Nigeria|2020-06-12	Africa|hCoV-19/Senegal/5770/2020|EPI ISL 481238|B.1|Senegal|2020-04-17	0.0004888641	Africa
Africa|hCoV-19/Nigeria/OY608-CV172/2020|EPI ISL 527903|B.1.1|Nigeria|2020-06-11	Africa|hCoV-19/Senegal/5770/2020|EPI ISL 481238|B.1|Senegal|2020-04-17	0.0003879145	Africa
Africa|hCoV-19/Nigeria/OY612-CV173/2020|EPI ISL 527904|B.1.1|Nigeria|2020-06-13	Africa|hCoV-19/Senegal/5770/2020|EPI ISL 481238|B.1|Senegal|2020-04-17	0.0003844324	Africa
Africa|hCoV-19/Nigeria/OY616-CV174/2020|EPI ISL 527905|B.1.1|Nigeria|2020-06-12	Africa|hCoV-19/Senegal/5770/2020|EPI ISL 481238|B.1|Senegal|2020-04-17	0.0004896168	Africa
Africa|hCoV-19/Nigeria/OY625-CV182/2020|EPI ISL 527909|B.1.1|Nigeria|2020-06-13	Africa|hCoV-19/Senegal/5770/2020|EPI ISL 481238|B.1|Senegal|2020-04-17	0.0003888480	Africa
Africa|hCoV-19/Nigeria/OY626-CV183/2020|EPI ISL 527910|B.1.1|Nigeria|2020-06-13	Africa|hCoV-19/Senegal/5770/2020|EPI ISL 481238|B.1|Senegal|2020-04-17	0.0003873282	Africa
Africa|hCoV-19/Nigeria/OY627-CV184/2020|EPI ISL 527911|B.1.1|Nigeria|2020-06-13	Africa|hCoV-19/Senegal/5770/2020|EPI ISL 481238|B.1|Senegal|2020-04-17	0.0002444729	Africa
Africa|hCoV-19/Nigeria/OY628-CV185/2020|EPI ISL 527912|B.1.1|Nigeria|2020-06-13	Africa|hCoV-19/Senegal/5770/2020|EPI ISL 481238|B.1|Senegal|2020-04-17	0.0004190178	Africa
Africa|hCoV-19/Nigeria/OY633-CV189/2020|EPI ISL 527914|B.1.1.71|Nigeria|2020-06-16	Africa|hCoV-19/Senegal/5770/2020|EPI ISL 481238|B.1|Senegal|2020-04-17	0.0004190179	Africa
Africa|hCoV-19/Nigeria/OY636-CV192/2020|EPI ISL 527915|B.1.1|Nigeria|2020-06-17	Africa|hCoV-19/Senegal/5770/2020|EPI ISL 481238|B.1|Senegal|2020-04-17	0.0003491354	Africa
Africa|hCoV-19/Senegal/003/2020|EPI ISL 418206|B.1.356|Senegal|2020-02-28	Africa|hCoV-19/Senegal/5770/2020|EPI ISL 481238|B.1|Senegal|2020-04-17	0.0002446175	Africa
Africa|hCoV-19/Senegal/016/2020|EPI ISL 418207|B.1.356|Senegal|2020-03-02	Africa|hCoV-19/Senegal/5770/2020|EPI ISL 481238|B.1|Senegal|2020-04-17	0.0002443614	Africa
Africa|hCoV-19/Senegal/020/2020|EPI ISL 418208|B.1.356|Senegal|2020-03-04	Africa|hCoV-19/Senegal/5770/2020|EPI ISL 481238|B.1|Senegal|2020-04-17	0.0002450713	Africa
Africa|hCoV-19/Senegal/026/2020|EPI ISL 418209|B.1.356|Senegal|2020-03-03	Africa|hCoV-19/Senegal/5770/2020|EPI ISL 481238|B.1|Senegal|2020-04-17	0.0002792760	Africa
Africa|hCoV-19/Senegal/073/2020|EPI ISL 418210|B.1|Senegal|2020-03-10	Africa|hCoV-19/Senegal/5770/2020|EPI ISL 481238|B.1|Senegal|2020-04-17	0.0001396263	Africa
Africa|hCoV-19/Senegal/082/2020|EPI ISL 418211|B.1|Senegal|2020-03-11	Africa|hCoV-19/Senegal/5770/2020|EPI ISL 481238|B.1|Senegal|2020-04-17	0.0001396945	Africa
Africa|hCoV-19/Senegal/087/2020|EPI ISL 418212|B.1|Senegal|2020-03-11	Africa|hCoV-19/Senegal/5770/2020|EPI ISL 481238|B.1|Senegal|2020-04-17	0.0001400564	Africa
Africa|hCoV-19/Senegal/094/2020|EPI ISL 418213|B.1|Senegal|2020-03-12	Africa|hCoV-19/Senegal/5770/2020|EPI ISL 481238|B.1|Senegal|2020-04-17	0.0001747072	Africa
Africa|hCoV-19/Senegal/102/2020|EPI ISL 418214|B.1|Senegal|2020-03-12	Africa|hCoV-19/Senegal/5770/2020|EPI ISL 481238|B.1|Senegal|2020-04-17	0.0001440607	Africa
Africa|hCoV-19/Senegal/119/2020|EPI ISL 418215|B.1|Senegal|2020-03-12	Africa|hCoV-19/Senegal/5770/2020|EPI ISL 481238|B.1|Senegal|2020-04-17	0.0001751435	Africa
Africa|hCoV-19/Senegal/1351/2020|EPI ISL 480556|B.6|Senegal|2020-03-28	Africa|hCoV-19/Senegal/5770/2020|EPI ISL 481238|B.1|Senegal|2020-04-17	0.0004199753	Africa
Africa|hCoV-19/Senegal/136/2020|EPI ISL 418216|A.2|Senegal|2020-03-13	Africa|hCoV-19/Senegal/5770/2020|EPI ISL 481238|B.1|Senegal|2020-04-17	0.0005237688	Africa
Africa|hCoV-19/Senegal/139/2020|EPI ISL 418217|B.1|Senegal|2020-03-13	Africa|hCoV-19/Senegal/5770/2020|EPI ISL 481238|B.1|Senegal|2020-04-17	0.0001048471	Africa
Africa|hCoV-19/Senegal/1683/2020|EPI ISL 480783|B.1|Senegal|2020-03-31	Africa|hCoV-19/Senegal/5770/2020|EPI ISL 481238|B.1|Senegal|2020-04-17	0.0001048262	Africa
Africa|hCoV-19/Senegal/1749/2020|EPI ISL 480787|B.1|Senegal|2020-03-31	Africa|hCoV-19/Senegal/5770/2020|EPI ISL 481238|B.1|Senegal|2020-04-17	0.0001751846	Africa
Africa|hCoV-19/Senegal/1966/2020|EPI ISL 480789|A.11|Senegal|2020-04-01	Africa|hCoV-19/Senegal/5770/2020|EPI ISL 481238|B.1|Senegal|2020-04-17	0.0004541059	Africa
Africa|hCoV-19/Senegal/2840/2020|EPI ISL 481220|B.1|Senegal|2020-04-06	Africa|hCoV-19/Senegal/5770/2020|EPI ISL 481238|B.1|Senegal|2020-04-17	0.0003893863	Africa
Africa|hCoV-19/Senegal/2865/2020|EPI ISL 481234|B.1|Senegal|2020-04-07	Africa|hCoV-19/Senegal/5770/2020|EPI ISL 481238|B.1|Senegal|2020-04-17	0.0003546842	Africa
Africa|hCoV-19/Senegal/306/2020|EPI ISL 420069|B.3|Senegal|2020-03-17	Africa|hCoV-19/Senegal/5770/2020|EPI ISL 481238|B.1|Senegal|2020-04-17	0.0003142010	Africa
Africa|hCoV-19/Senegal/315/2020|EPI ISL 420070|B.1|Senegal|2020-03-17	Africa|hCoV-19/Senegal/5770/2020|EPI ISL 481238|B.1|Senegal|2020-04-17	0.0001396200	Africa
Africa|hCoV-19/Senegal/328/2020|EPI ISL 420071|B.1|Senegal|2020-03-17	Africa|hCoV-19/Senegal/5770/2020|EPI ISL 481238|B.1|Senegal|2020-04-17	0.0004590872	Africa
Africa|hCoV-19/Senegal/3331/2020|EPI ISL 481235|B.1.5|Senegal|2020-04-09	Africa|hCoV-19/Senegal/5770/2020|EPI ISL 481238|B.1|Senegal|2020-04-17	0.0000698387	Africa
Africa|hCoV-19/Senegal/370/2020|EPI ISL 420072|B.1|Senegal|2020-03-18	Africa|hCoV-19/Senegal/5770/2020|EPI ISL 481238|B.1|Senegal|2020-04-17	0.0002445689	Africa
Africa|hCoV-19/Senegal/382/2020|EPI ISL 420073|B.1|Senegal|2020-03-19	Africa|hCoV-19/Senegal/5770/2020|EPI ISL 481238|B.1|Senegal|2020-04-17	0.0002094672	Africa
Africa|hCoV-19/Senegal/45436/2020|EPI ISL 498238|B.1.1|Senegal|2020-05-27	Africa|hCoV-19/Senegal/5770/2020|EPI ISL 481238|B.1|Senegal|2020-04-17	0.0003142908	Africa
Africa|hCoV-19/Senegal/45557/2020|EPI ISL 498239|B.1.1|Senegal|2020-05-27	Africa|hCoV-19/Senegal/5770/2020|EPI ISL 481238|B.1|Senegal|2020-04-17	0.0004201431	Africa
Africa|hCoV-19/Senegal/52357/2020|EPI ISL 498240|B.1.5.12|Senegal|2020-06-03	Africa|hCoV-19/Senegal/5770/2020|EPI ISL 481238|B.1|Senegal|2020-04-17	0.0004334393	Africa
Africa|hCoV-19/Senegal/52907/2020|EPI ISL 498241|B.1.5.12|Senegal|2020-06-05	Africa|hCoV-19/Senegal/5770/2020|EPI ISL 481238|B.1|Senegal|2020-04-17	0.0004979376	Africa
Africa|hCoV-19/Senegal/55499/2020|EPI ISL 498242|B.1.5|Senegal|2020-06-07	Africa|hCoV-19/Senegal/5770/2020|EPI ISL 481238|B.1|Senegal|2020-04-17	0.0002447091	Africa
Africa|hCoV-19/Senegal/55703/2020|EPI ISL 477148|B.1.356|Senegal|2020-06-07	Africa|hCoV-19/Senegal/5770/2020|EPI ISL 481238|B.1|Senegal|2020-04-17	0.0003556138	Africa
Africa|hCoV-19/Senegal/55728/2020|EPI ISL 477150|B.1.5.12|Senegal|2020-06-07	Africa|hCoV-19/Senegal/5770/2020|EPI ISL 481238|B.1|Senegal|2020-04-17	0.0003145874	Africa
Africa|hCoV-19/Senegal/55738/2020|EPI ISL 477141|B.1.5.12|Senegal|2020-06-07	Africa|hCoV-19/Senegal/5770/2020|EPI ISL 481238|B.1|Senegal|2020-04-17	0.0004597400	Africa
Africa|hCoV-19/Senegal/55752/2020|EPI ISL 477149|B.1.5.12|Senegal|2020-06-07	Africa|hCoV-19/Senegal/5770/2020|EPI ISL 481238|B.1|Senegal|2020-04-17	0.0002809668	Africa
Africa|hCoV-19/Senegal/57065/2020|EPI ISL 476148|B.1.1.44|Senegal|2020-06-09	Africa|hCoV-19/Senegal/5770/2020|EPI ISL 481238|B.1|Senegal|2020-04-17	0.0003842299	Africa
Africa|hCoV-19/Senegal/5718/2020|EPI ISL 481236|B.1|Senegal|2020-04-18	Africa|hCoV-19/Senegal/5770/2020|EPI ISL 481238|B.1|Senegal|2020-04-17	0.0001751950	Africa
Africa|hCoV-19/Senegal/57273/2020|EPI ISL 498243|B.1.5.12|Senegal|2020-06-07	Africa|hCoV-19/Senegal/5770/2020|EPI ISL 481238|B.1|Senegal|2020-04-17	0.0003142108	Africa
Africa|hCoV-19/Senegal/57476/2020|EPI ISL 476149|B.1.5.12|Senegal|2020-06-06	Africa|hCoV-19/Senegal/5770/2020|EPI ISL 481238|B.1|Senegal|2020-04-17	0.0004543059	Africa
Africa|hCoV-19/Senegal/57503/2020|EPI ISL 498244|B.1.5.12|Senegal|2020-06-09	Africa|hCoV-19/Senegal/5770/2020|EPI ISL 481238|B.1|Senegal|2020-04-17	0.0004342119	Africa
Africa|hCoV-19/Senegal/57540/2020|EPI ISL 476491|B.1.5.12|Senegal|2020-06-09	Africa|hCoV-19/Senegal/5770/2020|EPI ISL 481238|B.1|Senegal|2020-04-17	0.0005258304	Africa
Africa|hCoV-19/Senegal/5766/2020|EPI ISL 481237|B.1.5.12|Senegal|2020-04-17	Africa|hCoV-19/Senegal/5770/2020|EPI ISL 481238|B.1|Senegal|2020-04-17	0.0003142140	Africa
Africa|hCoV-19/Algeria/G0638 2264/2020|EPI ISL 418241|B.1|Algeria|2020-03-02	Africa|hCoV-19/Senegal/5785/2020|EPI ISL 481239|B.1.5.12|Senegal|2020-04-17	0.0004042052	Africa
Africa|hCoV-19/Algeria/G0640 2265/2020|EPI ISL 418242|B.1|Algeria|2020-03-08	Africa|hCoV-19/Senegal/5785/2020|EPI ISL 481239|B.1.5.12|Senegal|2020-04-17	0.0003025547	Africa
Africa|hCoV-19/Algeria/G0860 2262/2020|EPI ISL 420037|B.1|Algeria|2020-03-02	Africa|hCoV-19/Senegal/5785/2020|EPI ISL 481239|B.1.5.12|Senegal|2020-04-17	0.0003025547	Africa
Africa|hCoV-19/Benin/1022/2020|EPI ISL 476826|B.1|Benin|2020-03-25	Africa|hCoV-19/Senegal/5785/2020|EPI ISL 481239|B.1.5.12|Senegal|2020-04-17	0.0002689565	Africa
Africa|hCoV-19/Benin/1092/2020|EPI ISL 476827|B.1|Benin|2020-03-27	Africa|hCoV-19/Senegal/5785/2020|EPI ISL 481239|B.1.5.12|Senegal|2020-04-17	0.0003363210	Africa
Africa|hCoV-19/Benin/1408/2020|EPI ISL 476825|B.1.356|Benin|2020-04-04	Africa|hCoV-19/Senegal/5785/2020|EPI ISL 481239|B.1.5.12|Senegal|2020-04-17	0.0003025750	Africa
Africa|hCoV-19/Benin/1409/2020|EPI ISL 476828|B.1|Benin|2020-04-06	Africa|hCoV-19/Senegal/5785/2020|EPI ISL 481239|B.1.5.12|Senegal|2020-04-17	0.0003386062	Africa
Africa|hCoV-19/Benin/1950/2020|EPI ISL 476830|A|Benin|2020-04-15	Africa|hCoV-19/Senegal/5785/2020|EPI ISL 481239|B.1.5.12|Senegal|2020-04-17	0.0005044614	Africa
Africa|hCoV-19/Benin/197/2020|EPI ISL 476822|B.1.178|Benin|2020-03-15	Africa|hCoV-19/Senegal/5785/2020|EPI ISL 481239|B.1.5.12|Senegal|2020-04-17	0.0002689863	Africa
Africa|hCoV-19/Benin/2012/2020|EPI ISL 476831|A|Benin|2020-04-15	Africa|hCoV-19/Senegal/5785/2020|EPI ISL 481239|B.1.5.12|Senegal|2020-04-17	0.0005380252	Africa
Africa|hCoV-19/Benin/260/2020|EPI ISL 476823|B.1.292|Benin|2020-03-17	Africa|hCoV-19/Senegal/5785/2020|EPI ISL 481239|B.1.5.12|Senegal|2020-04-17	0.0003698362	Africa
Africa|hCoV-19/Benin/314/2020|EPI ISL 476834|B.1.5|Benin|2020-03-17	Africa|hCoV-19/Senegal/5785/2020|EPI ISL 481239|B.1.5.12|Senegal|2020-04-17	0.0003719129	Africa
Africa|hCoV-19/Benin/461/2020|EPI ISL 476833|A|Benin|2020-03-17	Africa|hCoV-19/Senegal/5785/2020|EPI ISL 481239|B.1.5.12|Senegal|2020-04-17	0.0005043665	Africa
Africa|hCoV-19/Benin/501/2020|EPI ISL 476824|B.1.356|Benin|2020-03-17	Africa|hCoV-19/Senegal/5785/2020|EPI ISL 481239|B.1.5.12|Senegal|2020-04-17	0.0003025547	Africa
Africa|hCoV-19/Benin/843/2020|EPI ISL 476829|A|Benin|2020-03-19	Africa|hCoV-19/Senegal/5785/2020|EPI ISL 481239|B.1.5.12|Senegal|2020-04-17	0.0004371587	Africa
Africa|hCoV-19/Botswana/BOT0455/2020|EPI ISL 560386|B.1|Botswana|2020-03-28	Africa|hCoV-19/Senegal/5785/2020|EPI ISL 481239|B.1.5.12|Senegal|2020-04-17	0.0002353108	Africa
Africa|hCoV-19/Botswana/BOT2254/2020|EPI ISL 560390|B.1.1|Botswana|2020-04-08	Africa|hCoV-19/Senegal/5785/2020|EPI ISL 481239|B.1.5.12|Senegal|2020-04-17	0.0003080039	Africa
Africa|hCoV-19/Botswana/BOT2283/2020|EPI ISL 560385|B.1|Botswana|2020-04-07	Africa|hCoV-19/Senegal/5785/2020|EPI ISL 481239|B.1.5.12|Senegal|2020-04-17	0.0003140165	Africa
Africa|hCoV-19/Botswana/BOT2624/2020|EPI ISL 560387|B.1.1|Botswana|2020-04-05	Africa|hCoV-19/Senegal/5785/2020|EPI ISL 481239|B.1.5.12|Senegal|2020-04-17	0.0002791461	Africa
Africa|hCoV-19/Botswana/BOT4161/2020|EPI ISL 560388|B.1.1.220|Botswana|2020-04-16	Africa|hCoV-19/Senegal/5785/2020|EPI ISL 481239|B.1.5.12|Senegal|2020-04-17	0.0003803429	Africa
Africa|hCoV-19/DRC/04186/2020|EPI ISL 471411|A|Democratic Republic of the Congo|2020-04-25	Africa|hCoV-19/Senegal/5785/2020|EPI ISL 481239|B.1.5.12|Senegal|2020-04-17	0.0005043663	Africa
Africa|hCoV-19/DRC/04188/2020|EPI ISL 471413|A|Democratic Republic of the Congo|2020-04-25	Africa|hCoV-19/Senegal/5785/2020|EPI ISL 481239|B.1.5.12|Senegal|2020-04-17	0.0005895215	Africa
Africa|hCoV-19/DRC/10041/2020|EPI ISL 527543|B.1.1.275|Democratic Republic of the Congo|2020-05-22	Africa|hCoV-19/Senegal/5785/2020|EPI ISL 481239|B.1.5.12|Senegal|2020-04-17	0.0003753131	Africa
Africa|hCoV-19/DRC/10057/2020|EPI ISL 527538|B.1.1.275|Democratic Republic of the Congo|2020-05-22	Africa|hCoV-19/Senegal/5785/2020|EPI ISL 481239|B.1.5.12|Senegal|2020-04-17	0.0004931848	Africa
Africa|hCoV-19/DRC/10061/2020|EPI ISL 527521|B.1.1.275|Democratic Republic of the Congo|2020-05-22	Africa|hCoV-19/Senegal/5785/2020|EPI ISL 481239|B.1.5.12|Senegal|2020-04-17	0.0003475618	Africa
Africa|hCoV-19/DRC/10070/2020|EPI ISL 527544|B.1.178|Democratic Republic of the Congo|2020-05-22	Africa|hCoV-19/Senegal/5785/2020|EPI ISL 481239|B.1.5.12|Senegal|2020-04-17	0.0004088035	Africa
Africa|hCoV-19/DRC/10120/2020|EPI ISL 513624|B.1.1.275|Democratic Republic of the Congo|2020-05-22	Africa|hCoV-19/Senegal/5785/2020|EPI ISL 481239|B.1.5.12|Senegal|2020-04-17	0.0004194571	Africa
Africa|hCoV-19/DRC/10127/2020|EPI ISL 513625|B.1.1.275|Democratic Republic of the Congo|2020-05-22	Africa|hCoV-19/Senegal/5785/2020|EPI ISL 481239|B.1.5.12|Senegal|2020-04-17	0.0004140168	Africa
Africa|hCoV-19/DRC/10242/2020|EPI ISL 513626|B.1.84|Democratic Republic of the Congo|2020-05-22	Africa|hCoV-19/Senegal/5785/2020|EPI ISL 481239|B.1.5.12|Senegal|2020-04-17	0.0003049501	Africa
Africa|hCoV-19/DRC/10251/2020|EPI ISL 513627|B.1.128|Democratic Republic of the Congo|2020-05-22	Africa|hCoV-19/Senegal/5785/2020|EPI ISL 481239|B.1.5.12|Senegal|2020-04-17	0.0004409824	Africa
Africa|hCoV-19/DRC/10324/2020|EPI ISL 527545|B.1.214|Democratic Republic of the Congo|2020-05-22	Africa|hCoV-19/Senegal/5785/2020|EPI ISL 481239|B.1.5.12|Senegal|2020-04-17	0.0003751888	Africa
Africa|hCoV-19/DRC/10346/2020|EPI ISL 527546|B.1.214|Democratic Republic of the Congo|2020-05-22	Africa|hCoV-19/Senegal/5785/2020|EPI ISL 481239|B.1.5.12|Senegal|2020-04-17	0.0003789625	Africa
Africa|hCoV-19/DRC/10364/2020|EPI ISL 527498|B.1|Democratic Republic of the Congo|2020-05-22	Africa|hCoV-19/Senegal/5785/2020|EPI ISL 481239|B.1.5.12|Senegal|2020-04-17	0.0002745019	Africa
Africa|hCoV-19/DRC/10371/2020|EPI ISL 527489|B.1.178|Democratic Republic of the Congo|2020-05-22	Africa|hCoV-19/Senegal/5785/2020|EPI ISL 481239|B.1.5.12|Senegal|2020-04-17	0.0004094212	Africa
Africa|hCoV-19/DRC/10373/2020|EPI ISL 527495|B.1.159|Democratic Republic of the Congo|2020-05-22	Africa|hCoV-19/Senegal/5785/2020|EPI ISL 481239|B.1.5.12|Senegal|2020-04-17	0.0003758758	Africa
Africa|hCoV-19/DRC/10374/2020|EPI ISL 527539|B.1.84|Democratic Republic of the Congo|2020-05-22	Africa|hCoV-19/Senegal/5785/2020|EPI ISL 481239|B.1.5.12|Senegal|2020-04-17	0.0005607874	Africa
Africa|hCoV-19/DRC/10375/2020|EPI ISL 527499|B.1.84|Democratic Republic of the Congo|2020-05-22	Africa|hCoV-19/Senegal/5785/2020|EPI ISL 481239|B.1.5.12|Senegal|2020-04-17	0.0004449771	Africa
Africa|hCoV-19/DRC/10399/2020|EPI ISL 527491|B.1.214|Democratic Republic of the Congo|2020-05-22	Africa|hCoV-19/Senegal/5785/2020|EPI ISL 481239|B.1.5.12|Senegal|2020-04-17	0.0003754589	Africa
Africa|hCoV-19/DRC/10502/2020|EPI ISL 527547|B.1.5|Democratic Republic of the Congo|2020-05-20	Africa|hCoV-19/Senegal/5785/2020|EPI ISL 481239|B.1.5.12|Senegal|2020-04-17	0.0002044719	Africa
Africa|hCoV-19/DRC/10506/2020|EPI ISL 527524|B.1.5|Democratic Republic of the Congo|2020-05-18	Africa|hCoV-19/Senegal/5785/2020|EPI ISL 481239|B.1.5.12|Senegal|2020-04-17	0.0002094313	Africa
Africa|hCoV-19/DRC/10507/2020|EPI ISL 527492|B.1.5|Democratic Republic of the Congo|2020-05-18	Africa|hCoV-19/Senegal/5785/2020|EPI ISL 481239|B.1.5.12|Senegal|2020-04-17	0.0002390139	Africa
Africa|hCoV-19/DRC/10508/2020|EPI ISL 527494|B.1.5|Democratic Republic of the Congo|2020-05-20	Africa|hCoV-19/Senegal/5785/2020|EPI ISL 481239|B.1.5.12|Senegal|2020-04-17	0.0002377317	Africa
Africa|hCoV-19/DRC/10532/2020|EPI ISL 527532|B.1.5|Democratic Republic of the Congo|2020-05-20	Africa|hCoV-19/Senegal/5785/2020|EPI ISL 481239|B.1.5.12|Senegal|2020-04-17	0.0002096213	Africa
Africa|hCoV-19/DRC/10533/2020|EPI ISL 527548|B.1.5|Democratic Republic of the Congo|2020-05-20	Africa|hCoV-19/Senegal/5785/2020|EPI ISL 481239|B.1.5.12|Senegal|2020-04-17	0.0002386286	Africa
Africa|hCoV-19/DRC/10621/2020|EPI ISL 527526|B.1.214|Democratic Republic of the Congo|2020-05-23	Africa|hCoV-19/Senegal/5785/2020|EPI ISL 481239|B.1.5.12|Senegal|2020-04-17	0.0003486522	Africa
Africa|hCoV-19/DRC/10640/2020|EPI ISL 527541|B.1|Democratic Republic of the Congo|2020-05-22	Africa|hCoV-19/Senegal/5785/2020|EPI ISL 481239|B.1.5.12|Senegal|2020-04-17	0.0005291795	Africa
Africa|hCoV-19/DRC/10644/2020|EPI ISL 527549|B.1|Democratic Republic of the Congo|2020-05-22	Africa|hCoV-19/Senegal/5785/2020|EPI ISL 481239|B.1.5.12|Senegal|2020-04-17	0.0005113941	Africa
Africa|hCoV-19/DRC/10728/2020|EPI ISL 513628|B.1.5|Democratic Republic of the Congo|2020-05-23	Africa|hCoV-19/Senegal/5785/2020|EPI ISL 481239|B.1.5.12|Senegal|2020-04-17	0.0002451631	Africa
Africa|hCoV-19/DRC/10731/2020|EPI ISL 513629|B.1.1.1|Democratic Republic of the Congo|2020-05-23	Africa|hCoV-19/Senegal/5785/2020|EPI ISL 481239|B.1.5.12|Senegal|2020-04-17	0.0004939518	Africa
Africa|hCoV-19/DRC/10733/2020|EPI ISL 513630|B.1|Democratic Republic of the Congo|2020-05-23	Africa|hCoV-19/Senegal/5785/2020|EPI ISL 481239|B.1.5.12|Senegal|2020-04-17	0.0003717033	Africa
Africa|hCoV-19/DRC/108/2020|EPI ISL 417948|B.1.128|Democratic Republic of the Congo|2020-03-19	Africa|hCoV-19/Senegal/5785/2020|EPI ISL 481239|B.1.5.12|Senegal|2020-04-17	0.0003366098	Africa
Africa|hCoV-19/DRC/10885/2020|EPI ISL 513631|B.1.84|Democratic Republic of the Congo|2020-05-23	Africa|hCoV-19/Senegal/5785/2020|EPI ISL 481239|B.1.5.12|Senegal|2020-04-17	0.0003743808	Africa
Africa|hCoV-19/DRC/10902/2020|EPI ISL 527490|B.1.178|Democratic Republic of the Congo|2020-05-23	Africa|hCoV-19/Senegal/5785/2020|EPI ISL 481239|B.1.5.12|Senegal|2020-04-17	0.0003409924	Africa
Africa|hCoV-19/DRC/10913/2020|EPI ISL 527507|B.1.84|Democratic Republic of the Congo|2020-05-24	Africa|hCoV-19/Senegal/5785/2020|EPI ISL 481239|B.1.5.12|Senegal|2020-04-17	0.0004477183	Africa
Africa|hCoV-19/DRC/11005/2020|EPI ISL 527550|B.1.159|Democratic Republic of the Congo|2020-05-24	Africa|hCoV-19/Senegal/5785/2020|EPI ISL 481239|B.1.5.12|Senegal|2020-04-17	0.0004774173	Africa
Africa|hCoV-19/DRC/11008/2020|EPI ISL 527503|B.1.159|Democratic Republic of the Congo|2020-05-24	Africa|hCoV-19/Senegal/5785/2020|EPI ISL 481239|B.1.5.12|Senegal|2020-04-17	0.0004127156	Africa
Africa|hCoV-19/DRC/11022/2020|EPI ISL 527551|B.1.214|Democratic Republic of the Congo|2020-05-24	Africa|hCoV-19/Senegal/5785/2020|EPI ISL 481239|B.1.5.12|Senegal|2020-04-17	0.0004434686	Africa
Africa|hCoV-19/DRC/11024/2020|EPI ISL 527552|B.1.149|Democratic Republic of the Congo|2020-05-24	Africa|hCoV-19/Senegal/5785/2020|EPI ISL 481239|B.1.5.12|Senegal|2020-04-17	0.0004819376	Africa
Africa|hCoV-19/DRC/11026/2020|EPI ISL 527553|B.1.149|Democratic Republic of the Congo|2020-05-24	Africa|hCoV-19/Senegal/5785/2020|EPI ISL 481239|B.1.5.12|Senegal|2020-04-17	0.0003409692	Africa
Africa|hCoV-19/DRC/11031/2020|EPI ISL 527554|B.1.214|Democratic Republic of the Congo|2020-05-24	Africa|hCoV-19/Senegal/5785/2020|EPI ISL 481239|B.1.5.12|Senegal|2020-04-17	0.0003753515	Africa
Africa|hCoV-19/DRC/11041/2020|EPI ISL 527555|B.1|Democratic Republic of the Congo|2020-05-24	Africa|hCoV-19/Senegal/5785/2020|EPI ISL 481239|B.1.5.12|Senegal|2020-04-17	0.0003411053	Africa
Africa|hCoV-19/DRC/11057/2020|EPI ISL 527528|B.1.5|Democratic Republic of the Congo|2020-05-24	Africa|hCoV-19/Senegal/5785/2020|EPI ISL 481239|B.1.5.12|Senegal|2020-04-17	0.0002791564	Africa
Africa|hCoV-19/DRC/11078/2020|EPI ISL 527514|B.1|Democratic Republic of the Congo|2020-05-24	Africa|hCoV-19/Senegal/5785/2020|EPI ISL 481239|B.1.5.12|Senegal|2020-04-17	0.0003799572	Africa
Africa|hCoV-19/DRC/11079/2020|EPI ISL 527500|B.1.214|Democratic Republic of the Congo|2020-05-24	Africa|hCoV-19/Senegal/5785/2020|EPI ISL 481239|B.1.5.12|Senegal|2020-04-17	0.0003086484	Africa
Africa|hCoV-19/DRC/11093/2020|EPI ISL 527527|B.1.5|Democratic Republic of the Congo|2020-05-24	Africa|hCoV-19/Senegal/5785/2020|EPI ISL 481239|B.1.5.12|Senegal|2020-04-17	0.0003498253	Africa
Africa|hCoV-19/DRC/11096/2020|EPI ISL 527522|B.1|Democratic Republic of the Congo|2020-05-24	Africa|hCoV-19/Senegal/5785/2020|EPI ISL 481239|B.1.5.12|Senegal|2020-04-17	0.0003476295	Africa
Africa|hCoV-19/DRC/11114/2020|EPI ISL 527534|B.1.214|Democratic Republic of the Congo|2020-05-25	Africa|hCoV-19/Senegal/5785/2020|EPI ISL 481239|B.1.5.12|Senegal|2020-04-17	0.0004196187	Africa
Africa|hCoV-19/DRC/11123/2020|EPI ISL 527496|B.1.84|Democratic Republic of the Congo|2020-05-24	Africa|hCoV-19/Senegal/5785/2020|EPI ISL 481239|B.1.5.12|Senegal|2020-04-17	0.0003417191	Africa
Africa|hCoV-19/DRC/11134/2020|EPI ISL 527518|B.1.5|Democratic Republic of the Congo|2020-05-24	Africa|hCoV-19/Senegal/5785/2020|EPI ISL 481239|B.1.5.12|Senegal|2020-04-17	0.0002426088	Africa
Africa|hCoV-19/DRC/11143/2020|EPI ISL 527556|B.1|Democratic Republic of the Congo|2020-05-24	Africa|hCoV-19/Senegal/5785/2020|EPI ISL 481239|B.1.5.12|Senegal|2020-04-17	0.0004774758	Africa
Africa|hCoV-19/DRC/11145/2020|EPI ISL 527501|B.1.214|Democratic Republic of the Congo|2020-05-24	Africa|hCoV-19/Senegal/5785/2020|EPI ISL 481239|B.1.5.12|Senegal|2020-04-17	0.0004461773	Africa
Africa|hCoV-19/DRC/11148/2020|EPI ISL 527525|B.1.178|Democratic Republic of the Congo|2020-05-24	Africa|hCoV-19/Senegal/5785/2020|EPI ISL 481239|B.1.5.12|Senegal|2020-04-17	0.0004199317	Africa
Africa|hCoV-19/DRC/11157/2020|EPI ISL 527530|B.1|Democratic Republic of the Congo|2020-05-25	Africa|hCoV-19/Senegal/5785/2020|EPI ISL 481239|B.1.5.12|Senegal|2020-04-17	0.0004173557	Africa
Africa|hCoV-19/DRC/11187/2020|EPI ISL 527523|B.1.1.275|Democratic Republic of the Congo|2020-05-23	Africa|hCoV-19/Senegal/5785/2020|EPI ISL 481239|B.1.5.12|Senegal|2020-04-17	0.0004526293	Africa
Africa|hCoV-19/DRC/11191/2020|EPI ISL 527506|B.1.1.275|Democratic Republic of the Congo|2020-05-23	Africa|hCoV-19/Senegal/5785/2020|EPI ISL 481239|B.1.5.12|Senegal|2020-04-17	0.0003436096	Africa
Africa|hCoV-19/DRC/11252/2020|EPI ISL 527557|B.1.1.275|Democratic Republic of the Congo|2020-05-21	Africa|hCoV-19/Senegal/5785/2020|EPI ISL 481239|B.1.5.12|Senegal|2020-04-17	0.0005113912	Africa
Africa|hCoV-19/DRC/11260/2020|EPI ISL 527558|B.1.1.275|Democratic Republic of the Congo|2020-05-23	Africa|hCoV-19/Senegal/5785/2020|EPI ISL 481239|B.1.5.12|Senegal|2020-04-17	0.0003751427	Africa
Africa|hCoV-19/DRC/1131/2020|EPI ISL 429255|B.1.5|Democratic Republic of the Congo|2020-04-05	Africa|hCoV-19/Senegal/5785/2020|EPI ISL 481239|B.1.5.12|Senegal|2020-04-17	0.0002373529	Africa
Africa|hCoV-19/DRC/11310/2020|EPI ISL 527529|B.1.149|Democratic Republic of the Congo|2020-05-25	Africa|hCoV-19/Senegal/5785/2020|EPI ISL 481239|B.1.5.12|Senegal|2020-04-17	0.0003492403	Africa
Africa|hCoV-19/DRC/11318/2020|EPI ISL 527559|B.1.149|Democratic Republic of the Congo|2020-05-25	Africa|hCoV-19/Senegal/5785/2020|EPI ISL 481239|B.1.5.12|Senegal|2020-04-17	0.0003391277	Africa
Africa|hCoV-19/DRC/11326/2020|EPI ISL 527508|B.1|Democratic Republic of the Congo|2020-05-25	Africa|hCoV-19/Senegal/5785/2020|EPI ISL 481239|B.1.5.12|Senegal|2020-04-17	0.0003443857	Africa
Africa|hCoV-19/DRC/11334/2020|EPI ISL 527504|B.1.178|Democratic Republic of the Congo|2020-05-25	Africa|hCoV-19/Senegal/5785/2020|EPI ISL 481239|B.1.5.12|Senegal|2020-04-17	0.0003438954	Africa
Africa|hCoV-19/DRC/11337/2020|EPI ISL 527510|B.1.84|Democratic Republic of the Congo|2020-05-25	Africa|hCoV-19/Senegal/5785/2020|EPI ISL 481239|B.1.5.12|Senegal|2020-04-17	0.0004137887	Africa
Africa|hCoV-19/DRC/11341/2020|EPI ISL 527509|B.1.1.275|Democratic Republic of the Congo|2020-05-25	Africa|hCoV-19/Senegal/5785/2020|EPI ISL 481239|B.1.5.12|Senegal|2020-04-17	0.0004479405	Africa
Africa|hCoV-19/DRC/11348/2020|EPI ISL 527560|B.1.149|Democratic Republic of the Congo|2020-05-25	Africa|hCoV-19/Senegal/5785/2020|EPI ISL 481239|B.1.5.12|Senegal|2020-04-17	0.0003394269	Africa
Africa|hCoV-19/DRC/11369/2020|EPI ISL 527537|B.1.214|Democratic Republic of the Congo|2020-05-25	Africa|hCoV-19/Senegal/5785/2020|EPI ISL 481239|B.1.5.12|Senegal|2020-04-17	0.0003858470	Africa
Africa|hCoV-19/DRC/11376/2020|EPI ISL 527513|B.1.214|Democratic Republic of the Congo|2020-05-25	Africa|hCoV-19/Senegal/5785/2020|EPI ISL 481239|B.1.5.12|Senegal|2020-04-17	0.0004142314	Africa
Africa|hCoV-19/DRC/11411/2020|EPI ISL 527561|B.1.5|Democratic Republic of the Congo|2020-05-25	Africa|hCoV-19/Senegal/5785/2020|EPI ISL 481239|B.1.5.12|Senegal|2020-04-17	0.0003067583	Africa
Africa|hCoV-19/DRC/11450/2020|EPI ISL 527516|B.1.5|Democratic Republic of the Congo|2020-05-25	Africa|hCoV-19/Senegal/5785/2020|EPI ISL 481239|B.1.5.12|Senegal|2020-04-17	0.0002450027	Africa
Africa|hCoV-19/DRC/11458/2020|EPI ISL 527497|B.1.5|Democratic Republic of the Congo|2020-05-25	Africa|hCoV-19/Senegal/5785/2020|EPI ISL 481239|B.1.5.12|Senegal|2020-04-17	0.0003785620	Africa
Africa|hCoV-19/DRC/11460/2020|EPI ISL 527562|B.1.214|Democratic Republic of the Congo|2020-05-25	Africa|hCoV-19/Senegal/5785/2020|EPI ISL 481239|B.1.5.12|Senegal|2020-04-17	0.0005168328	Africa
Africa|hCoV-19/DRC/11472/2020|EPI ISL 527502|B.1.214|Democratic Republic of the Congo|2020-05-25	Africa|hCoV-19/Senegal/5785/2020|EPI ISL 481239|B.1.5.12|Senegal|2020-04-17	0.0004456986	Africa
Africa|hCoV-19/DRC/11477/2020|EPI ISL 527563|B.1.84|Democratic Republic of the Congo|2020-05-25	Africa|hCoV-19/Senegal/5785/2020|EPI ISL 481239|B.1.5.12|Senegal|2020-04-17	0.0002724057	Africa
Africa|hCoV-19/DRC/11486/2020|EPI ISL 527564|B.1.214|Democratic Republic of the Congo|2020-05-25	Africa|hCoV-19/Senegal/5785/2020|EPI ISL 481239|B.1.5.12|Senegal|2020-04-17	0.0004433538	Africa
Africa|hCoV-19/DRC/11487/2020|EPI ISL 527505|B.1|Democratic Republic of the Congo|2020-05-25	Africa|hCoV-19/Senegal/5785/2020|EPI ISL 481239|B.1.5.12|Senegal|2020-04-17	0.0003789010	Africa
Africa|hCoV-19/DRC/11507/2020|EPI ISL 527512|B.1|Democratic Republic of the Congo|2020-05-25	Africa|hCoV-19/Senegal/5785/2020|EPI ISL 481239|B.1.5.12|Senegal|2020-04-17	0.0004131844	Africa
Africa|hCoV-19/DRC/1151/2020|EPI ISL 447596|B.38|Democratic Republic of the Congo|2020-04-05	Africa|hCoV-19/Senegal/5785/2020|EPI ISL 481239|B.1.5.12|Senegal|2020-04-17	0.0005777886	Africa
Africa|hCoV-19/DRC/11511/2020|EPI ISL 527511|B.1.214|Democratic Republic of the Congo|2020-05-25	Africa|hCoV-19/Senegal/5785/2020|EPI ISL 481239|B.1.5.12|Senegal|2020-04-17	0.0004483622	Africa
Africa|hCoV-19/DRC/11572/2020|EPI ISL 527565|B.1.214|Democratic Republic of the Congo|2020-05-25	Africa|hCoV-19/Senegal/5785/2020|EPI ISL 481239|B.1.5.12|Senegal|2020-04-17	0.0003406140	Africa
Africa|hCoV-19/DRC/11576/2020|EPI ISL 527517|B.1|Democratic Republic of the Congo|2020-05-25	Africa|hCoV-19/Senegal/5785/2020|EPI ISL 481239|B.1.5.12|Senegal|2020-04-17	0.0003467737	Africa
Africa|hCoV-19/DRC/11583/2020|EPI ISL 527542|B.1|Democratic Republic of the Congo|2020-05-25	Africa|hCoV-19/Senegal/5785/2020|EPI ISL 481239|B.1.5.12|Senegal|2020-04-17	0.0003888236	Africa
Africa|hCoV-19/DRC/11616/2020|EPI ISL 527519|B.1|Democratic Republic of the Congo|2020-05-25	Africa|hCoV-19/Senegal/5785/2020|EPI ISL 481239|B.1.5.12|Senegal|2020-04-17	0.0003461735	Africa
Africa|hCoV-19/DRC/11623/2020|EPI ISL 527566|B.1.5|Democratic Republic of the Congo|2020-05-25	Africa|hCoV-19/Senegal/5785/2020|EPI ISL 481239|B.1.5.12|Senegal|2020-04-17	0.0003411157	Africa
Africa|hCoV-19/DRC/11624/2020|EPI ISL 527567|B.1.149|Democratic Republic of the Congo|2020-05-25	Africa|hCoV-19/Senegal/5785/2020|EPI ISL 481239|B.1.5.12|Senegal|2020-04-17	0.0003409506	Africa
Africa|hCoV-19/DRC/11631/2020|EPI ISL 527568|B.1.149|Democratic Republic of the Congo|2020-05-25	Africa|hCoV-19/Senegal/5785/2020|EPI ISL 481239|B.1.5.12|Senegal|2020-04-17	0.0003412996	Africa
Africa|hCoV-19/DRC/11632/2020|EPI ISL 527493|B.1|Democratic Republic of the Congo|2020-05-25	Africa|hCoV-19/Senegal/5785/2020|EPI ISL 481239|B.1.5.12|Senegal|2020-04-17	0.0003757141	Africa
Africa|hCoV-19/DRC/11635/2020|EPI ISL 527540|B.1.214|Democratic Republic of the Congo|2020-05-25	Africa|hCoV-19/Senegal/5785/2020|EPI ISL 481239|B.1.5.12|Senegal|2020-04-17	0.0003868698	Africa
Africa|hCoV-19/DRC/11640/2020|EPI ISL 527535|B.1.178|Democratic Republic of the Congo|2020-05-25	Africa|hCoV-19/Senegal/5785/2020|EPI ISL 481239|B.1.5.12|Senegal|2020-04-17	0.0004534576	Africa
Africa|hCoV-19/DRC/11643/2020|EPI ISL 527520|B.1.5|Democratic Republic of the Congo|2020-05-25	Africa|hCoV-19/Senegal/5785/2020|EPI ISL 481239|B.1.5.12|Senegal|2020-04-17	0.0003471068	Africa
Africa|hCoV-19/DRC/11648/2020|EPI ISL 527569|B.1.6|Democratic Republic of the Congo|2020-05-25	Africa|hCoV-19/Senegal/5785/2020|EPI ISL 481239|B.1.5.12|Senegal|2020-04-17	0.0003736270	Africa
Africa|hCoV-19/DRC/11652/2020|EPI ISL 527570|B.1.149|Democratic Republic of the Congo|2020-05-25	Africa|hCoV-19/Senegal/5785/2020|EPI ISL 481239|B.1.5.12|Senegal|2020-04-17	0.0003408563	Africa
Africa|hCoV-19/DRC/11653/2020|EPI ISL 527533|B.1.84|Democratic Republic of the Congo|2020-05-25	Africa|hCoV-19/Senegal/5785/2020|EPI ISL 481239|B.1.5.12|Senegal|2020-04-17	0.0003142327	Africa
Africa|hCoV-19/DRC/11676/2020|EPI ISL 527531|B.1|Democratic Republic of the Congo|2020-05-26	Africa|hCoV-19/Senegal/5785/2020|EPI ISL 481239|B.1.5.12|Senegal|2020-04-17	0.0005261236	Africa
Africa|hCoV-19/DRC/11677/2020|EPI ISL 527515|B.1.214|Democratic Republic of the Congo|2020-05-26	Africa|hCoV-19/Senegal/5785/2020|EPI ISL 481239|B.1.5.12|Senegal|2020-04-17	0.0004503049	Africa
Africa|hCoV-19/DRC/11732/2020|EPI ISL 527536|B.1.214|Democratic Republic of the Congo|2020-05-26	Africa|hCoV-19/Senegal/5785/2020|EPI ISL 481239|B.1.5.12|Senegal|2020-04-17	0.0003142517	Africa
Africa|hCoV-19/DRC/11733/2020|EPI ISL 527571|B.1.149|Democratic Republic of the Congo|2020-05-26	Africa|hCoV-19/Senegal/5785/2020|EPI ISL 481239|B.1.5.12|Senegal|2020-04-17	0.0003391081	Africa
Africa|hCoV-19/DRC/11806/2020|EPI ISL 527572|B.1.214|Democratic Republic of the Congo|2020-05-26	Africa|hCoV-19/Senegal/5785/2020|EPI ISL 481239|B.1.5.12|Senegal|2020-04-17	0.0004431422	Africa
Africa|hCoV-19/DRC/1234/2020|EPI ISL 429258|B.1.5|Democratic Republic of the Congo|2020-04-06	Africa|hCoV-19/Senegal/5785/2020|EPI ISL 481239|B.1.5.12|Senegal|2020-04-17	0.0002498999	Africa
Africa|hCoV-19/DRC/1249/2020|EPI ISL 429259|B.1.5|Democratic Republic of the Congo|2020-04-06	Africa|hCoV-19/Senegal/5785/2020|EPI ISL 481239|B.1.5.12|Senegal|2020-04-17	0.0002383063	Africa
Africa|hCoV-19/DRC/1319/2020|EPI ISL 431011|B.1.128|Democratic Republic of the Congo|2020-04-07	Africa|hCoV-19/Senegal/5785/2020|EPI ISL 481239|B.1.5.12|Senegal|2020-04-17	0.0003400846	Africa
Africa|hCoV-19/DRC/1324/2020|EPI ISL 435033|B.1.128|Democratic Republic of the Congo|2020-04-07	Africa|hCoV-19/Senegal/5785/2020|EPI ISL 481239|B.1.5.12|Senegal|2020-04-17	0.0003379016	Africa
Africa|hCoV-19/DRC/1326/2020|EPI ISL 435116|B.1|Democratic Republic of the Congo|2020-04-07	Africa|hCoV-19/Senegal/5785/2020|EPI ISL 481239|B.1.5.12|Senegal|2020-04-17	0.0003114528	Africa
Africa|hCoV-19/DRC/1375/2020|EPI ISL 435117|B.1.1.1|Democratic Republic of the Congo|2020-04-07	Africa|hCoV-19/Senegal/5785/2020|EPI ISL 481239|B.1.5.12|Senegal|2020-04-17	0.0004832133	Africa
Africa|hCoV-19/DRC/1376/2020|EPI ISL 431012|B.1.1.1|Democratic Republic of the Congo|2020-04-07	Africa|hCoV-19/Senegal/5785/2020|EPI ISL 481239|B.1.5.12|Senegal|2020-04-17	0.0004448555	Africa
Africa|hCoV-19/DRC/1377/2020|EPI ISL 434678|B.1.1.1|Democratic Republic of the Congo|2020-04-07	Africa|hCoV-19/Senegal/5785/2020|EPI ISL 481239|B.1.5.12|Senegal|2020-04-17	0.0004071963	Africa
Africa|hCoV-19/DRC/1378/2020|EPI ISL 435118|B.1.1.1|Democratic Republic of the Congo|2020-04-07	Africa|hCoV-19/Senegal/5785/2020|EPI ISL 481239|B.1.5.12|Senegal|2020-04-17	0.0004435111	Africa
Africa|hCoV-19/DRC/1382/2020|EPI ISL 435113|B.1.1.1|Democratic Republic of the Congo|2020-04-07	Africa|hCoV-19/Senegal/5785/2020|EPI ISL 481239|B.1.5.12|Senegal|2020-04-17	0.0004520000	Africa
Africa|hCoV-19/DRC/1397/2020|EPI ISL 434679|B.1.1.1|Democratic Republic of the Congo|2020-04-07	Africa|hCoV-19/Senegal/5785/2020|EPI ISL 481239|B.1.5.12|Senegal|2020-04-17	0.0004439289	Africa
Africa|hCoV-19/DRC/1398/2020|EPI ISL 435114|B.1.1.1|Democratic Republic of the Congo|2020-04-07	Africa|hCoV-19/Senegal/5785/2020|EPI ISL 481239|B.1.5.12|Senegal|2020-04-17	0.0004046972	Africa
Africa|hCoV-19/DRC/1422/2020|EPI ISL 434680|B.1.149|Democratic Republic of the Congo|2020-04-08	Africa|hCoV-19/Senegal/5785/2020|EPI ISL 481239|B.1.5.12|Senegal|2020-04-17	0.0003447488	Africa
Africa|hCoV-19/DRC/1423/2020|EPI ISL 434710|B.1.149|Democratic Republic of the Congo|2020-04-08	Africa|hCoV-19/Senegal/5785/2020|EPI ISL 481239|B.1.5.12|Senegal|2020-04-17	0.0003034246	Africa
Africa|hCoV-19/DRC/1486/2020|EPI ISL 434711|B.1|Democratic Republic of the Congo|2020-04-08	Africa|hCoV-19/Senegal/5785/2020|EPI ISL 481239|B.1.5.12|Senegal|2020-04-17	0.0002794613	Africa
Africa|hCoV-19/DRC/1516/2020|EPI ISL 435032|B.1.5|Democratic Republic of the Congo|2020-04-09	Africa|hCoV-19/Senegal/5785/2020|EPI ISL 481239|B.1.5.12|Senegal|2020-04-17	0.0002353108	Africa
Africa|hCoV-19/DRC/1565/2020|EPI ISL 434681|B.1|Democratic Republic of the Congo|2020-04-09	Africa|hCoV-19/Senegal/5785/2020|EPI ISL 481239|B.1.5.12|Senegal|2020-04-17	0.0002744133	Africa
Africa|hCoV-19/DRC/158/2020|EPI ISL 417950|B.40|Democratic Republic of the Congo|2020-03-20	Africa|hCoV-19/Senegal/5785/2020|EPI ISL 481239|B.1.5.12|Senegal|2020-04-17	0.0005716864	Africa
Africa|hCoV-19/DRC/1715/2020|EPI ISL 435156|B.1.84|Democratic Republic of the Congo|2020-04-10	Africa|hCoV-19/Senegal/5785/2020|EPI ISL 481239|B.1.5.12|Senegal|2020-04-17	0.0003057725	Africa
Africa|hCoV-19/DRC/1767/2020|EPI ISL 435157|B.1.5|Democratic Republic of the Congo|2020-04-10	Africa|hCoV-19/Senegal/5785/2020|EPI ISL 481239|B.1.5.12|Senegal|2020-04-17	0.0002452577	Africa
Africa|hCoV-19/DRC/1779/2020|EPI ISL 435158|C.14|Democratic Republic of the Congo|2020-04-10	Africa|hCoV-19/Senegal/5785/2020|EPI ISL 481239|B.1.5.12|Senegal|2020-04-17	0.0005222010	Africa
Africa|hCoV-19/DRC/191/2020|EPI ISL 417955|B.1.128|Democratic Republic of the Congo|2020-03-21	Africa|hCoV-19/Senegal/5785/2020|EPI ISL 481239|B.1.5.12|Senegal|2020-04-17	0.0003366890	Africa
Africa|hCoV-19/DRC/1952/2020|EPI ISL 435159|B.1.5|Democratic Republic of the Congo|2020-04-11	Africa|hCoV-19/Senegal/5785/2020|EPI ISL 481239|B.1.5.12|Senegal|2020-04-17	0.0002424491	Africa
Africa|hCoV-19/DRC/1982/2020|EPI ISL 435160|B.1|Democratic Republic of the Congo|2020-04-12	Africa|hCoV-19/Senegal/5785/2020|EPI ISL 481239|B.1.5.12|Senegal|2020-04-17	0.0002760199	Africa
Africa|hCoV-19/DRC/2047/2020|EPI ISL 435161|B.1.1.1|Democratic Republic of the Congo|2020-04-12	Africa|hCoV-19/Senegal/5785/2020|EPI ISL 481239|B.1.5.12|Senegal|2020-04-17	0.0004112281	Africa
Africa|hCoV-19/DRC/2063/2020|EPI ISL 435162|B.1|Democratic Republic of the Congo|2020-04-12	Africa|hCoV-19/Senegal/5785/2020|EPI ISL 481239|B.1.5.12|Senegal|2020-04-17	0.0002417100	Africa
Africa|hCoV-19/DRC/2120/2020|EPI ISL 435163|B.1.149|Democratic Republic of the Congo|2020-04-12	Africa|hCoV-19/Senegal/5785/2020|EPI ISL 481239|B.1.5.12|Senegal|2020-04-17	0.0003055879	Africa
Africa|hCoV-19/DRC/2121/2020|EPI ISL 435164|B.1.149|Democratic Republic of the Congo|2020-04-12	Africa|hCoV-19/Senegal/5785/2020|EPI ISL 481239|B.1.5.12|Senegal|2020-04-17	0.0003102002	Africa
Africa|hCoV-19/DRC/2122/2020|EPI ISL 435165|B.1.149|Democratic Republic of the Congo|2020-04-13	Africa|hCoV-19/Senegal/5785/2020|EPI ISL 481239|B.1.5.12|Senegal|2020-04-17	0.0003857292	Africa
Africa|hCoV-19/DRC/2125/2020|EPI ISL 435166|B.1.149|Democratic Republic of the Congo|2020-04-13	Africa|hCoV-19/Senegal/5785/2020|EPI ISL 481239|B.1.5.12|Senegal|2020-04-17	0.0003111544	Africa
Africa|hCoV-19/DRC/2128/2020|EPI ISL 435167|B.1|Democratic Republic of the Congo|2020-04-13	Africa|hCoV-19/Senegal/5785/2020|EPI ISL 481239|B.1.5.12|Senegal|2020-04-17	0.0002467879	Africa
Africa|hCoV-19/DRC/2133/2020|EPI ISL 435168|B.1.128|Democratic Republic of the Congo|2020-04-13	Africa|hCoV-19/Senegal/5785/2020|EPI ISL 481239|B.1.5.12|Senegal|2020-04-17	0.0003497373	Africa
Africa|hCoV-19/DRC/214/2020|EPI ISL 420030|B.1.6|Democratic Republic of the Congo|2020-03-21	Africa|hCoV-19/Senegal/5785/2020|EPI ISL 481239|B.1.5.12|Senegal|2020-04-17	0.0002361578	Africa
Africa|hCoV-19/DRC/215/2020|EPI ISL 420031|B.1.1.1|Democratic Republic of the Congo|2020-03-21	Africa|hCoV-19/Senegal/5785/2020|EPI ISL 481239|B.1.5.12|Senegal|2020-04-17	0.0004458225	Africa
Africa|hCoV-19/DRC/2169/2020|EPI ISL 436194|B.1.5|Democratic Republic of the Congo|2020-04-13	Africa|hCoV-19/Senegal/5785/2020|EPI ISL 481239|B.1.5.12|Senegal|2020-04-17	0.0002797320	Africa
Africa|hCoV-19/DRC/2299/2020|EPI ISL 436412|B.1.5|Democratic Republic of the Congo|2020-04-14	Africa|hCoV-19/Senegal/5785/2020|EPI ISL 481239|B.1.5.12|Senegal|2020-04-17	0.0003052013	Africa
Africa|hCoV-19/DRC/236/2020|EPI ISL 420032|B.1.128|Democratic Republic of the Congo|2020-03-22	Africa|hCoV-19/Senegal/5785/2020|EPI ISL 481239|B.1.5.12|Senegal|2020-04-17	0.0003371009	Africa
Africa|hCoV-19/DRC/2363/2020|EPI ISL 437194|B.1.84|Democratic Republic of the Congo|2020-04-14	Africa|hCoV-19/Senegal/5785/2020|EPI ISL 481239|B.1.5.12|Senegal|2020-04-17	0.0002712605	Africa
Africa|hCoV-19/DRC/2384/2020|EPI ISL 437196|B.1.149|Democratic Republic of the Congo|2020-04-14	Africa|hCoV-19/Senegal/5785/2020|EPI ISL 481239|B.1.5.12|Senegal|2020-04-17	0.0003107034	Africa
Africa|hCoV-19/DRC/241/2020|EPI ISL 420033|B.1.1.75|Democratic Republic of the Congo|2020-03-22	Africa|hCoV-19/Senegal/5785/2020|EPI ISL 481239|B.1.5.12|Senegal|2020-04-17	0.0003708722	Africa
Africa|hCoV-19/DRC/243/2020|EPI ISL 420034|B.1|Democratic Republic of the Congo|2020-03-22	Africa|hCoV-19/Senegal/5785/2020|EPI ISL 481239|B.1.5.12|Senegal|2020-04-17	0.0002757088	Africa
Africa|hCoV-19/DRC/248/2020|EPI ISL 420035|B.1.5|Democratic Republic of the Congo|2020-03-22	Africa|hCoV-19/Senegal/5785/2020|EPI ISL 481239|B.1.5.12|Senegal|2020-04-17	0.0002022395	Africa
Africa|hCoV-19/DRC/2496/2020|EPI ISL 437337|B.1.149|Democratic Republic of the Congo|2020-04-15	Africa|hCoV-19/Senegal/5785/2020|EPI ISL 481239|B.1.5.12|Senegal|2020-04-17	0.0003361933	Africa
Africa|hCoV-19/DRC/2529/2020|EPI ISL 437338|B.1.178|Democratic Republic of the Congo|2020-04-15	Africa|hCoV-19/Senegal/5785/2020|EPI ISL 481239|B.1.5.12|Senegal|2020-04-17	0.0003025679	Africa
Africa|hCoV-19/DRC/253/2020|EPI ISL 420838|B.1.5|Democratic Republic of the Congo|2020-03-22	Africa|hCoV-19/Senegal/5785/2020|EPI ISL 481239|B.1.5.12|Senegal|2020-04-17	0.0002029781	Africa
Africa|hCoV-19/DRC/2536/2020|EPI ISL 437339|B.1|Democratic Republic of the Congo|2020-04-15	Africa|hCoV-19/Senegal/5785/2020|EPI ISL 481239|B.1.5.12|Senegal|2020-04-17	0.0003025678	Africa
Africa|hCoV-19/DRC/254/2020|EPI ISL 420839|B.1|Democratic Republic of the Congo|2020-03-22	Africa|hCoV-19/Senegal/5785/2020|EPI ISL 481239|B.1.5.12|Senegal|2020-04-17	0.0002726740	Africa
Africa|hCoV-19/DRC/2563/2020|EPI ISL 437340|B.1.9|Democratic Republic of the Congo|2020-04-15	Africa|hCoV-19/Senegal/5785/2020|EPI ISL 481239|B.1.5.12|Senegal|2020-04-17	0.0005043411	Africa
Africa|hCoV-19/DRC/2580/2020|EPI ISL 437341|B.1.5|Democratic Republic of the Congo|2020-04-15	Africa|hCoV-19/Senegal/5785/2020|EPI ISL 481239|B.1.5.12|Senegal|2020-04-17	0.0002366446	Africa
Africa|hCoV-19/DRC/2644/2020|EPI ISL 437342|B.1.84|Democratic Republic of the Congo|2020-04-15	Africa|hCoV-19/Senegal/5785/2020|EPI ISL 481239|B.1.5.12|Senegal|2020-04-17	0.0003410437	Africa
Africa|hCoV-19/DRC/2670/2020|EPI ISL 437343|B.1.9|Democratic Republic of the Congo|2020-04-15	Africa|hCoV-19/Senegal/5785/2020|EPI ISL 481239|B.1.5.12|Senegal|2020-04-17	0.0005380108	Africa
Africa|hCoV-19/DRC/2727/2020|EPI ISL 437344|B.1|Democratic Republic of the Congo|2020-04-16	Africa|hCoV-19/Senegal/5785/2020|EPI ISL 481239|B.1.5.12|Senegal|2020-04-17	0.0002395597	Africa
Africa|hCoV-19/DRC/2728/2020|EPI ISL 437345|B.1.84|Democratic Republic of the Congo|2020-04-16	Africa|hCoV-19/Senegal/5785/2020|EPI ISL 481239|B.1.5.12|Senegal|2020-04-17	0.0002754874	Africa
Africa|hCoV-19/DRC/2813/2020|EPI ISL 437346|C.14|Democratic Republic of the Congo|2020-04-16	Africa|hCoV-19/Senegal/5785/2020|EPI ISL 481239|B.1.5.12|Senegal|2020-04-17	0.0005383440	Africa
Africa|hCoV-19/DRC/2819/2020|EPI ISL 437347|B.1|Democratic Republic of the Congo|2020-04-16	Africa|hCoV-19/Senegal/5785/2020|EPI ISL 481239|B.1.5.12|Senegal|2020-04-17	0.0003434987	Africa
Africa|hCoV-19/DRC/2827/2020|EPI ISL 437348|B.1|Democratic Republic of the Congo|2020-04-16	Africa|hCoV-19/Senegal/5785/2020|EPI ISL 481239|B.1.5.12|Senegal|2020-04-17	0.0002353006	Africa
Africa|hCoV-19/DRC/2855/2020|EPI ISL 437350|B.1|Democratic Republic of the Congo|2020-04-16	Africa|hCoV-19/Senegal/5785/2020|EPI ISL 481239|B.1.5.12|Senegal|2020-04-17	0.0002689437	Africa
Africa|hCoV-19/DRC/2864/2020|EPI ISL 437351|B.1|Democratic Republic of the Congo|2020-04-16	Africa|hCoV-19/Senegal/5785/2020|EPI ISL 481239|B.1.5.12|Senegal|2020-04-17	0.0002695117	Africa
Africa|hCoV-19/DRC/2904/2020|EPI ISL 437352|B.1|Democratic Republic of the Congo|2020-04-17	Africa|hCoV-19/Senegal/5785/2020|EPI ISL 481239|B.1.5.12|Senegal|2020-04-17	0.0002689437	Africa
Africa|hCoV-19/DRC/2938/2020|EPI ISL 437353|B.1.275|Democratic Republic of the Congo|2020-04-17	Africa|hCoV-19/Senegal/5785/2020|EPI ISL 481239|B.1.5.12|Senegal|2020-04-17	0.0004520565	Africa
Africa|hCoV-19/DRC/2939/2020|EPI ISL 437354|B.1|Democratic Republic of the Congo|2020-04-17	Africa|hCoV-19/Senegal/5785/2020|EPI ISL 481239|B.1.5.12|Senegal|2020-04-17	0.0003705813	Africa
Africa|hCoV-19/DRC/2942/2020|EPI ISL 437355|B.1|Democratic Republic of the Congo|2020-04-17	Africa|hCoV-19/Senegal/5785/2020|EPI ISL 481239|B.1.5.12|Senegal|2020-04-17	0.0003802802	Africa
Africa|hCoV-19/DRC/299/2020|EPI ISL 420840|B.4|Democratic Republic of the Congo|2020-03-20	Africa|hCoV-19/Senegal/5785/2020|EPI ISL 481239|B.1.5.12|Senegal|2020-04-17	0.0007183033	Africa
Africa|hCoV-19/DRC/300/2020|EPI ISL 420841|A|Democratic Republic of the Congo|2020-03-22	Africa|hCoV-19/Senegal/5785/2020|EPI ISL 481239|B.1.5.12|Senegal|2020-04-17	0.0005084763	Africa
Africa|hCoV-19/DRC/3041/2020|EPI ISL 437356|B.1|Democratic Republic of the Congo|2020-04-18	Africa|hCoV-19/Senegal/5785/2020|EPI ISL 481239|B.1.5.12|Senegal|2020-04-17	0.0003375856	Africa
Africa|hCoV-19/DRC/307/2020|EPI ISL 420842|B.1.9|Democratic Republic of the Congo|2020-03	Africa|hCoV-19/Senegal/5785/2020|EPI ISL 481239|B.1.5.12|Senegal|2020-04-17	0.0003463930	Africa
Africa|hCoV-19/DRC/3070/2020|EPI ISL 437357|B.1.214|Democratic Republic of the Congo|2020-04-18	Africa|hCoV-19/Senegal/5785/2020|EPI ISL 481239|B.1.5.12|Senegal|2020-04-17	0.0003718553	Africa
Africa|hCoV-19/DRC/3089/2020|EPI ISL 437358|B.1.84|Democratic Republic of the Congo|2020-04-19	Africa|hCoV-19/Senegal/5785/2020|EPI ISL 481239|B.1.5.12|Senegal|2020-04-17	0.0003029458	Africa
Africa|hCoV-19/DRC/3440/2020|EPI ISL 447597|B.1.84|Democratic Republic of the Congo|2020-04-22	Africa|hCoV-19/Senegal/5785/2020|EPI ISL 481239|B.1.5.12|Senegal|2020-04-17	0.0003063584	Africa
Africa|hCoV-19/DRC/3451/2020|EPI ISL 447598|B.1.178|Democratic Republic of the Congo|2020-04-22	Africa|hCoV-19/Senegal/5785/2020|EPI ISL 481239|B.1.5.12|Senegal|2020-04-17	0.0003406787	Africa
Africa|hCoV-19/DRC/3453/2020|EPI ISL 447599|B.1.84|Democratic Republic of the Congo|2020-04-22	Africa|hCoV-19/Senegal/5785/2020|EPI ISL 481239|B.1.5.12|Senegal|2020-04-17	0.0003065462	Africa
Africa|hCoV-19/DRC/3481/2020|EPI ISL 447600|B.1|Democratic Republic of the Congo|2020-04-22	Africa|hCoV-19/Senegal/5785/2020|EPI ISL 481239|B.1.5.12|Senegal|2020-04-17	0.0002445442	Africa
Africa|hCoV-19/DRC/3482/2020|EPI ISL 447601|B.1|Democratic Republic of the Congo|2020-04-22	Africa|hCoV-19/Senegal/5785/2020|EPI ISL 481239|B.1.5.12|Senegal|2020-04-17	0.0002746715	Africa
Africa|hCoV-19/DRC/3483/2020|EPI ISL 447602|B.1|Democratic Republic of the Congo|2020-04-22	Africa|hCoV-19/Senegal/5785/2020|EPI ISL 481239|B.1.5.12|Senegal|2020-04-17	0.0002442456	Africa
Africa|hCoV-19/DRC/3490/2020|EPI ISL 447603|B.1|Democratic Republic of the Congo|2020-04-22	Africa|hCoV-19/Senegal/5785/2020|EPI ISL 481239|B.1.5.12|Senegal|2020-04-17	0.0002728676	Africa
Africa|hCoV-19/DRC/3504/2020|EPI ISL 447604|B.1.149|Democratic Republic of the Congo|2020-04-23	Africa|hCoV-19/Senegal/5785/2020|EPI ISL 481239|B.1.5.12|Senegal|2020-04-17	0.0003143523	Africa
Africa|hCoV-19/DRC/352/2020|EPI ISL 420850|B.1.5|Democratic Republic of the Congo|2020-03	Africa|hCoV-19/Senegal/5785/2020|EPI ISL 481239|B.1.5.12|Senegal|2020-04-17	0.0002725812	Africa
Africa|hCoV-19/DRC/353/2020|EPI ISL 420843|B.1.5|Democratic Republic of the Congo|2020-03	Africa|hCoV-19/Senegal/5785/2020|EPI ISL 481239|B.1.5.12|Senegal|2020-04-17	0.0002044372	Africa
Africa|hCoV-19/DRC/355/2020|EPI ISL 420844|B.1|Democratic Republic of the Congo|2020-03	Africa|hCoV-19/Senegal/5785/2020|EPI ISL 481239|B.1.5.12|Senegal|2020-04-17	0.0002361339	Africa
Africa|hCoV-19/DRC/3552/2020|EPI ISL 447605|B.1.84|Democratic Republic of the Congo|2020-04-23	Africa|hCoV-19/Senegal/5785/2020|EPI ISL 481239|B.1.5.12|Senegal|2020-04-17	0.0003102196	Africa
Africa|hCoV-19/DRC/3595/2020|EPI ISL 447606|B.1.5|Democratic Republic of the Congo|2020-04-23	Africa|hCoV-19/Senegal/5785/2020|EPI ISL 481239|B.1.5.12|Senegal|2020-04-17	0.0002717915	Africa
Africa|hCoV-19/DRC/3632/2020|EPI ISL 447607|B.1.5|Democratic Republic of the Congo|2020-04-23	Africa|hCoV-19/Senegal/5785/2020|EPI ISL 481239|B.1.5.12|Senegal|2020-04-17	0.0002726498	Africa
Africa|hCoV-19/DRC/3633/2020|EPI ISL 447230|B.1.5|Democratic Republic of the Congo|2020-04-23	Africa|hCoV-19/Senegal/5785/2020|EPI ISL 481239|B.1.5.12|Senegal|2020-04-17	0.0002752479	Africa
Africa|hCoV-19/DRC/3653/2020|EPI ISL 447231|B.1.128|Democratic Republic of the Congo|2020-04-23	Africa|hCoV-19/Senegal/5785/2020|EPI ISL 481239|B.1.5.12|Senegal|2020-04-17	0.0004055026	Africa
Africa|hCoV-19/DRC/3659/2020|EPI ISL 447232|B.1.128|Democratic Republic of the Congo|2020-04-23	Africa|hCoV-19/Senegal/5785/2020|EPI ISL 481239|B.1.5.12|Senegal|2020-04-17	0.0004058041	Africa
Africa|hCoV-19/DRC/3661/2020|EPI ISL 447233|B.1.128|Democratic Republic of the Congo|2020-04-23	Africa|hCoV-19/Senegal/5785/2020|EPI ISL 481239|B.1.5.12|Senegal|2020-04-17	0.0004093333	Africa
Africa|hCoV-19/DRC/3662/2020|EPI ISL 447234|B.1.128|Democratic Republic of the Congo|2020-04-23	Africa|hCoV-19/Senegal/5785/2020|EPI ISL 481239|B.1.5.12|Senegal|2020-04-17	0.0004090263	Africa
Africa|hCoV-19/DRC/3664/2020|EPI ISL 447235|B.1.128|Democratic Republic of the Congo|2020-04-23	Africa|hCoV-19/Senegal/5785/2020|EPI ISL 481239|B.1.5.12|Senegal|2020-04-17	0.0004090960	Africa
Africa|hCoV-19/DRC/3683/2020|EPI ISL 447236|B.1.5|Democratic Republic of the Congo|2020-04-24	Africa|hCoV-19/Senegal/5785/2020|EPI ISL 481239|B.1.5.12|Senegal|2020-04-17	0.0003067540	Africa
Africa|hCoV-19/DRC/3688/2020|EPI ISL 447237|B.1.128|Democratic Republic of the Congo|2020-04-24	Africa|hCoV-19/Senegal/5785/2020|EPI ISL 481239|B.1.5.12|Senegal|2020-04-17	0.0004077479	Africa
Africa|hCoV-19/DRC/376/2020|EPI ISL 420851|B.1.6|Democratic Republic of the Congo|2020-03-25	Africa|hCoV-19/Senegal/5785/2020|EPI ISL 481239|B.1.5.12|Senegal|2020-04-17	0.0003056230	Africa
Africa|hCoV-19/DRC/3764/2020|EPI ISL 447238|B.1.84|Democratic Republic of the Congo|2020-04-24	Africa|hCoV-19/Senegal/5785/2020|EPI ISL 481239|B.1.5.12|Senegal|2020-04-17	0.0003403669	Africa
Africa|hCoV-19/DRC/3768/2020|EPI ISL 447239|B.1.84|Democratic Republic of the Congo|2020-04-24	Africa|hCoV-19/Senegal/5785/2020|EPI ISL 481239|B.1.5.12|Senegal|2020-04-17	0.0003065597	Africa
Africa|hCoV-19/DRC/3778/2020|EPI ISL 447240|B.1.128|Democratic Republic of the Congo|2020-04-24	Africa|hCoV-19/Senegal/5785/2020|EPI ISL 481239|B.1.5.12|Senegal|2020-04-17	0.0004069598	Africa
Africa|hCoV-19/DRC/3787/2020|EPI ISL 447241|B.1|Democratic Republic of the Congo|2020-04-24	Africa|hCoV-19/Senegal/5785/2020|EPI ISL 481239|B.1.5.12|Senegal|2020-04-17	0.0002774266	Africa
Africa|hCoV-19/DRC/3791/2020|EPI ISL 447242|B.1|Democratic Republic of the Congo|2020-04-24	Africa|hCoV-19/Senegal/5785/2020|EPI ISL 481239|B.1.5.12|Senegal|2020-04-17	0.0003163231	Africa
Africa|hCoV-19/DRC/3803/2020|EPI ISL 447243|B.1|Democratic Republic of the Congo|2020-04-24	Africa|hCoV-19/Senegal/5785/2020|EPI ISL 481239|B.1.5.12|Senegal|2020-04-17	0.0002441348	Africa
Africa|hCoV-19/DRC/3806/2020|EPI ISL 447244|B.1|Democratic Republic of the Congo|2020-04-24	Africa|hCoV-19/Senegal/5785/2020|EPI ISL 481239|B.1.5.12|Senegal|2020-04-17	0.0002441178	Africa
Africa|hCoV-19/DRC/3827/2020|EPI ISL 447245|B.1|Democratic Republic of the Congo|2020-04-24	Africa|hCoV-19/Senegal/5785/2020|EPI ISL 481239|B.1.5.12|Senegal|2020-04-17	0.0003749115	Africa
Africa|hCoV-19/DRC/3829/2020|EPI ISL 447246|B.1|Democratic Republic of the Congo|2020-04-24	Africa|hCoV-19/Senegal/5785/2020|EPI ISL 481239|B.1.5.12|Senegal|2020-04-17	0.0003412285	Africa
Africa|hCoV-19/DRC/3834/2020|EPI ISL 447247|A|Democratic Republic of the Congo|2020-04-25	Africa|hCoV-19/Senegal/5785/2020|EPI ISL 481239|B.1.5.12|Senegal|2020-04-17	0.0005831786	Africa
Africa|hCoV-19/DRC/3837/2020|EPI ISL 447248|B.1.128|Democratic Republic of the Congo|2020-04-25	Africa|hCoV-19/Senegal/5785/2020|EPI ISL 481239|B.1.5.12|Senegal|2020-04-17	0.0004088313	Africa
Africa|hCoV-19/DRC/3841/2020|EPI ISL 447249|B.1.128|Democratic Republic of the Congo|2020-04-25	Africa|hCoV-19/Senegal/5785/2020|EPI ISL 481239|B.1.5.12|Senegal|2020-04-17	0.0004418905	Africa
Africa|hCoV-19/DRC/3842/2020|EPI ISL 471396|B.1.128|Democratic Republic of the Congo|2020-04-25	Africa|hCoV-19/Senegal/5785/2020|EPI ISL 481239|B.1.5.12|Senegal|2020-04-17	0.0004371070	Africa
Africa|hCoV-19/DRC/3846/2020|EPI ISL 471397|B.1.84|Democratic Republic of the Congo|2020-04-25	Africa|hCoV-19/Senegal/5785/2020|EPI ISL 481239|B.1.5.12|Senegal|2020-04-17	0.0003698127	Africa
Africa|hCoV-19/DRC/3937/2020|EPI ISL 471398|B.1|Democratic Republic of the Congo|2020-04-25	Africa|hCoV-19/Senegal/5785/2020|EPI ISL 481239|B.1.5.12|Senegal|2020-04-17	0.0003361866	Africa
Africa|hCoV-19/DRC/3941/2020|EPI ISL 471399|B.1.128|Democratic Republic of the Congo|2020-04-25	Africa|hCoV-19/Senegal/5785/2020|EPI ISL 481239|B.1.5.12|Senegal|2020-04-17	0.0004080765	Africa
Africa|hCoV-19/DRC/3947/2020|EPI ISL 471400|B.1.214|Democratic Republic of the Congo|2020-04-25	Africa|hCoV-19/Senegal/5785/2020|EPI ISL 481239|B.1.5.12|Senegal|2020-04-17	0.0004370794	Africa
Africa|hCoV-19/DRC/3949/2020|EPI ISL 471401|B.1.84|Democratic Republic of the Congo|2020-04-26	Africa|hCoV-19/Senegal/5785/2020|EPI ISL 481239|B.1.5.12|Senegal|2020-04-17	0.0002710768	Africa
Africa|hCoV-19/DRC/396/2020|EPI ISL 420852|B.1.6|Democratic Republic of the Congo|2020-03-26	Africa|hCoV-19/Senegal/5785/2020|EPI ISL 481239|B.1.5.12|Senegal|2020-04-17	0.0002713922	Africa
Africa|hCoV-19/DRC/397/2020|EPI ISL 420845|B.1.6|Democratic Republic of the Congo|2020-03-26	Africa|hCoV-19/Senegal/5785/2020|EPI ISL 481239|B.1.5.12|Senegal|2020-04-17	0.0002693367	Africa
Africa|hCoV-19/DRC/400/2020|EPI ISL 420846|B.1.5|Democratic Republic of the Congo|2020-03	Africa|hCoV-19/Senegal/5785/2020|EPI ISL 481239|B.1.5.12|Senegal|2020-04-17	0.0002363330	Africa
Africa|hCoV-19/DRC/4012/2020|EPI ISL 471402|B.1|Democratic Republic of the Congo|2020-04-26	Africa|hCoV-19/Senegal/5785/2020|EPI ISL 481239|B.1.5.12|Senegal|2020-04-17	0.0004034578	Africa
Africa|hCoV-19/DRC/402/2020|EPI ISL 420853|B.1|Democratic Republic of the Congo|2020-03-26	Africa|hCoV-19/Senegal/5785/2020|EPI ISL 481239|B.1.5.12|Senegal|2020-04-17	0.0002820193	Africa
Africa|hCoV-19/DRC/4020/2020|EPI ISL 471403|B.1.5|Democratic Republic of the Congo|2020-04-26	Africa|hCoV-19/Senegal/5785/2020|EPI ISL 481239|B.1.5.12|Senegal|2020-04-17	0.0003362011	Africa
Africa|hCoV-19/DRC/4026/2020|EPI ISL 471404|B.1.84|Democratic Republic of the Congo|2020-04-27	Africa|hCoV-19/Senegal/5785/2020|EPI ISL 481239|B.1.5.12|Senegal|2020-04-17	0.0003039307	Africa
Africa|hCoV-19/DRC/4060/2020|EPI ISL 471405|B.1|Democratic Republic of the Congo|2020-04-27	Africa|hCoV-19/Senegal/5785/2020|EPI ISL 481239|B.1.5.12|Senegal|2020-04-17	0.0003368467	Africa
Africa|hCoV-19/DRC/4075/2020|EPI ISL 471406|B.1.214|Democratic Republic of the Congo|2020-04-27	Africa|hCoV-19/Senegal/5785/2020|EPI ISL 481239|B.1.5.12|Senegal|2020-04-17	0.0004069778	Africa
Africa|hCoV-19/DRC/4084/2020|EPI ISL 471407|B.1.214|Democratic Republic of the Congo|2020-04-27	Africa|hCoV-19/Senegal/5785/2020|EPI ISL 481239|B.1.5.12|Senegal|2020-04-17	0.0004375206	Africa
Africa|hCoV-19/DRC/4132/2020|EPI ISL 471408|B.1|Democratic Republic of the Congo|2020-04-27	Africa|hCoV-19/Senegal/5785/2020|EPI ISL 481239|B.1.5.12|Senegal|2020-04-17	0.0003698040	Africa
Africa|hCoV-19/DRC/4141/2020|EPI ISL 471409|B.1.128|Democratic Republic of the Congo|2020-04-27	Africa|hCoV-19/Senegal/5785/2020|EPI ISL 481239|B.1.5.12|Senegal|2020-04-17	0.0004034578	Africa
Africa|hCoV-19/DRC/4145/2020|EPI ISL 471410|B.1|Democratic Republic of the Congo|2020-04-27	Africa|hCoV-19/Senegal/5785/2020|EPI ISL 481239|B.1.5.12|Senegal|2020-04-17	0.0003025618	Africa
Africa|hCoV-19/DRC/4194/2020|EPI ISL 471414|B.1.5|Democratic Republic of the Congo|2020-04-28	Africa|hCoV-19/Senegal/5785/2020|EPI ISL 481239|B.1.5.12|Senegal|2020-04-17	0.0003361787	Africa
Africa|hCoV-19/DRC/4250/2020|EPI ISL 471415|B.1.1.1|Democratic Republic of the Congo|2020-04-28	Africa|hCoV-19/Senegal/5785/2020|EPI ISL 481239|B.1.5.12|Senegal|2020-04-17	0.0005043885	Africa
Africa|hCoV-19/DRC/4279/2020|EPI ISL 514114|B.1|Democratic Republic of the Congo|2020-04-28	Africa|hCoV-19/Senegal/5785/2020|EPI ISL 481239|B.1.5.12|Senegal|2020-04-17	0.0003408447	Africa
Africa|hCoV-19/DRC/4282/2020|EPI ISL 514103|B.1.128|Democratic Republic of the Congo|2020-04-08	Africa|hCoV-19/Senegal/5785/2020|EPI ISL 481239|B.1.5.12|Senegal|2020-04-17	0.0003749842	Africa
Africa|hCoV-19/DRC/4284/2020|EPI ISL 514115|B.1.128|Democratic Republic of the Congo|2020-04-28	Africa|hCoV-19/Senegal/5785/2020|EPI ISL 481239|B.1.5.12|Senegal|2020-04-17	0.0003749458	Africa
Africa|hCoV-19/DRC/431/2020|EPI ISL 420847|B.1.147|Democratic Republic of the Congo|2020-03-26	Africa|hCoV-19/Senegal/5785/2020|EPI ISL 481239|B.1.5.12|Senegal|2020-04-17	0.0002693340	Africa
Africa|hCoV-19/DRC/4418/2020|EPI ISL 496506|B.1.128|Democratic Republic of the Congo|2020-04-29	Africa|hCoV-19/Senegal/5785/2020|EPI ISL 481239|B.1.5.12|Senegal|2020-04-17	0.0004090681	Africa
Africa|hCoV-19/DRC/4422/2020|EPI ISL 496507|B.1.128|Democratic Republic of the Congo|2020-04-29	Africa|hCoV-19/Senegal/5785/2020|EPI ISL 481239|B.1.5.12|Senegal|2020-04-17	0.0003790931	Africa
Africa|hCoV-19/DRC/4427/2020|EPI ISL 496508|B.1.128|Democratic Republic of the Congo|2020-04-29	Africa|hCoV-19/Senegal/5785/2020|EPI ISL 481239|B.1.5.12|Senegal|2020-04-17	0.0003824934	Africa
Africa|hCoV-19/DRC/4429/2020|EPI ISL 513589|B.1.128|Democratic Republic of the Congo|2020-04-29	Africa|hCoV-19/Senegal/5785/2020|EPI ISL 481239|B.1.5.12|Senegal|2020-04-17	0.0003825201	Africa
Africa|hCoV-19/DRC/4430/2020|EPI ISL 496509|B.1.128|Democratic Republic of the Congo|2020-04-29	Africa|hCoV-19/Senegal/5785/2020|EPI ISL 481239|B.1.5.12|Senegal|2020-04-17	0.0003752402	Africa
Africa|hCoV-19/DRC/4437/2020|EPI ISL 513590|B.1.128|Democratic Republic of the Congo|2020-05-02	Africa|hCoV-19/Senegal/5785/2020|EPI ISL 481239|B.1.5.12|Senegal|2020-04-17	0.0004173759	Africa
Africa|hCoV-19/DRC/4442/2020|EPI ISL 496510|B.1.128|Democratic Republic of the Congo|2020-04-29	Africa|hCoV-19/Senegal/5785/2020|EPI ISL 481239|B.1.5.12|Senegal|2020-04-17	0.0003794462	Africa
Africa|hCoV-19/DRC/4444/2020|EPI ISL 514104|B.1.128|Democratic Republic of the Congo|2020-04-29	Africa|hCoV-19/Senegal/5785/2020|EPI ISL 481239|B.1.5.12|Senegal|2020-04-17	0.0003737741	Africa
Africa|hCoV-19/DRC/445/2020|EPI ISL 420848|B.1|Democratic Republic of the Congo|2020-03	Africa|hCoV-19/Senegal/5785/2020|EPI ISL 481239|B.1.5.12|Senegal|2020-04-17	0.0002098299	Africa
Africa|hCoV-19/DRC/4501/2020|EPI ISL 513591|B.1.5|Democratic Republic of the Congo|2020-05-30	Africa|hCoV-19/Senegal/5785/2020|EPI ISL 481239|B.1.5.12|Senegal|2020-04-17	0.0002782396	Africa
Africa|hCoV-19/DRC/4516/2020|EPI ISL 487192|B.1.1.275|Democratic Republic of the Congo|2020-04-28	Africa|hCoV-19/Senegal/5785/2020|EPI ISL 481239|B.1.5.12|Senegal|2020-04-17	0.0003400003	Africa
Africa|hCoV-19/DRC/4524/2020|EPI ISL 513597|A|Democratic Republic of the Congo|2020-04-30	Africa|hCoV-19/Senegal/5785/2020|EPI ISL 481239|B.1.5.12|Senegal|2020-04-17	0.0005770177	Africa
Africa|hCoV-19/DRC/4541/2020|EPI ISL 513598|B.1|Democratic Republic of the Congo|2020-04-30	Africa|hCoV-19/Senegal/5785/2020|EPI ISL 481239|B.1.5.12|Senegal|2020-04-17	0.0003698686	Africa
Africa|hCoV-19/DRC/4551/2020|EPI ISL 513599|B.1.178|Democratic Republic of the Congo|2020-04-30	Africa|hCoV-19/Senegal/5785/2020|EPI ISL 481239|B.1.5.12|Senegal|2020-04-17	0.0004116314	Africa
Africa|hCoV-19/DRC/4561/2020|EPI ISL 513600|B.1|Democratic Republic of the Congo|2020-04-30	Africa|hCoV-19/Senegal/5785/2020|EPI ISL 481239|B.1.5.12|Senegal|2020-04-17	0.0003361788	Africa
Africa|hCoV-19/DRC/4562/2020|EPI ISL 513601|B.1.214|Democratic Republic of the Congo|2020-04-30	Africa|hCoV-19/Senegal/5785/2020|EPI ISL 481239|B.1.5.12|Senegal|2020-04-17	0.0003361866	Africa
Africa|hCoV-19/DRC/4568/2020|EPI ISL 513602|B.1|Democratic Republic of the Congo|2020-04-30	Africa|hCoV-19/Senegal/5785/2020|EPI ISL 481239|B.1.5.12|Senegal|2020-04-17	0.0003397299	Africa
Africa|hCoV-19/DRC/4578/2020|EPI ISL 513603|B.1|Democratic Republic of the Congo|2020-04-30	Africa|hCoV-19/Senegal/5785/2020|EPI ISL 481239|B.1.5.12|Senegal|2020-04-17	0.0003760996	Africa
Africa|hCoV-19/DRC/4613/2020|EPI ISL 513604|B.1.214|Democratic Republic of the Congo|2020-04-30	Africa|hCoV-19/Senegal/5785/2020|EPI ISL 481239|B.1.5.12|Senegal|2020-04-17	0.0003731239	Africa
Africa|hCoV-19/DRC/4614/2020|EPI ISL 513605|B.1|Democratic Republic of the Congo|2020-04-30	Africa|hCoV-19/Senegal/5785/2020|EPI ISL 481239|B.1.5.12|Senegal|2020-04-17	0.0004707295	Africa
Africa|hCoV-19/DRC/4631/2020|EPI ISL 513606|B.1.5|Democratic Republic of the Congo|2020-04-30	Africa|hCoV-19/Senegal/5785/2020|EPI ISL 481239|B.1.5.12|Senegal|2020-04-17	0.0004707608	Africa
Africa|hCoV-19/DRC/4633/2020|EPI ISL 513607|B.1.128|Democratic Republic of the Congo|2020-04-30	Africa|hCoV-19/Senegal/5785/2020|EPI ISL 481239|B.1.5.12|Senegal|2020-04-17	0.0004371072	Africa
Africa|hCoV-19/DRC/4642/2020|EPI ISL 513608|B.1.128|Democratic Republic of the Congo|2020-04-30	Africa|hCoV-19/Senegal/5785/2020|EPI ISL 481239|B.1.5.12|Senegal|2020-04-17	0.0004370881	Africa
Africa|hCoV-19/DRC/4647/2020|EPI ISL 513609|B.1.128|Democratic Republic of the Congo|2020-04-30	Africa|hCoV-19/Senegal/5785/2020|EPI ISL 481239|B.1.5.12|Senegal|2020-04-17	0.0004034578	Africa
Africa|hCoV-19/DRC/4653/2020|EPI ISL 513610|B.1.128|Democratic Republic of the Congo|2020-04-30	Africa|hCoV-19/Senegal/5785/2020|EPI ISL 481239|B.1.5.12|Senegal|2020-04-17	0.0004371322	Africa
Africa|hCoV-19/DRC/4681/2020|EPI ISL 514116|B.1.128|Democratic Republic of the Congo|2020-04-30	Africa|hCoV-19/Senegal/5785/2020|EPI ISL 481239|B.1.5.12|Senegal|2020-04-17	0.0003795770	Africa
Africa|hCoV-19/DRC/4683/2020|EPI ISL 514105|B.1.5|Democratic Republic of the Congo|2020-04-30	Africa|hCoV-19/Senegal/5785/2020|EPI ISL 481239|B.1.5.12|Senegal|2020-04-17	0.0004129671	Africa
Africa|hCoV-19/DRC/4685/2020|EPI ISL 514106|B.1.128|Democratic Republic of the Congo|2020-04-30	Africa|hCoV-19/Senegal/5785/2020|EPI ISL 481239|B.1.5.12|Senegal|2020-04-17	0.0004427543	Africa
Africa|hCoV-19/DRC/4690/2020|EPI ISL 514117|B.1.128|Democratic Republic of the Congo|2020-04-30	Africa|hCoV-19/Senegal/5785/2020|EPI ISL 481239|B.1.5.12|Senegal|2020-04-17	0.0004092913	Africa
Africa|hCoV-19/DRC/4693/2020|EPI ISL 514118|B.1.128|Democratic Republic of the Congo|2020-04-30	Africa|hCoV-19/Senegal/5785/2020|EPI ISL 481239|B.1.5.12|Senegal|2020-04-17	0.0004084556	Africa
Africa|hCoV-19/DRC/4694/2020|EPI ISL 514107|B.1.128|Democratic Republic of the Congo|2020-04-30	Africa|hCoV-19/Senegal/5785/2020|EPI ISL 481239|B.1.5.12|Senegal|2020-04-17	0.0004132799	Africa
Africa|hCoV-19/DRC/4720/2020|EPI ISL 514108|B.1.84|Democratic Republic of the Congo|2020-05-01	Africa|hCoV-19/Senegal/5785/2020|EPI ISL 481239|B.1.5.12|Senegal|2020-04-17	0.0003390391	Africa
Africa|hCoV-19/DRC/4785/2020|EPI ISL 514119|B.1.84|Democratic Republic of the Congo|2020-05-01	Africa|hCoV-19/Senegal/5785/2020|EPI ISL 481239|B.1.5.12|Senegal|2020-04-17	0.0004765997	Africa
Africa|hCoV-19/DRC/5019/2020|EPI ISL 496511|B.1|Democratic Republic of the Congo|2020-05-02	Africa|hCoV-19/Senegal/5785/2020|EPI ISL 481239|B.1.5.12|Senegal|2020-04-17	0.0003906322	Africa
Africa|hCoV-19/DRC/5094/2020|EPI ISL 496491|B.1.84|Democratic Republic of the Congo|2020-05-02	Africa|hCoV-19/Senegal/5785/2020|EPI ISL 481239|B.1.5.12|Senegal|2020-04-17	0.0003444463	Africa
Africa|hCoV-19/DRC/5186/2020|EPI ISL 496512|B.1|Democratic Republic of the Congo|2020-05-03	Africa|hCoV-19/Senegal/5785/2020|EPI ISL 481239|B.1.5.12|Senegal|2020-04-17	0.0003791270	Africa
Africa|hCoV-19/DRC/5187/2020|EPI ISL 513619|B.1|Democratic Republic of the Congo|2020-05-03	Africa|hCoV-19/Senegal/5785/2020|EPI ISL 481239|B.1.5.12|Senegal|2020-04-17	0.0003744430	Africa
Africa|hCoV-19/DRC/5205/2020|EPI ISL 487365|B.1.1.275|Democratic Republic of the Congo|2020-05-01	Africa|hCoV-19/Senegal/5785/2020|EPI ISL 481239|B.1.5.12|Senegal|2020-04-17	0.0003801373	Africa
Africa|hCoV-19/DRC/521/2020|EPI ISL 420854|B.1.5|Democratic Republic of the Congo|2020-03-25	Africa|hCoV-19/Senegal/5785/2020|EPI ISL 481239|B.1.5.12|Senegal|2020-04-17	0.0002028754	Africa
Africa|hCoV-19/DRC/5210/2020|EPI ISL 487369|B.1.1.275|Democratic Republic of the Congo|2020-05-01	Africa|hCoV-19/Senegal/5785/2020|EPI ISL 481239|B.1.5.12|Senegal|2020-04-17	0.0003787591	Africa
Africa|hCoV-19/DRC/523/2020|EPI ISL 420849|B.1.1.1|Democratic Republic of the Congo|2020-03-28	Africa|hCoV-19/Senegal/5785/2020|EPI ISL 481239|B.1.5.12|Senegal|2020-04-17	0.0004046428	Africa
Africa|hCoV-19/DRC/5240/2020|EPI ISL 496492|B.1|Democratic Republic of the Congo|2020-05-03	Africa|hCoV-19/Senegal/5785/2020|EPI ISL 481239|B.1.5.12|Senegal|2020-04-17	0.0002728385	Africa
Africa|hCoV-19/DRC/5377/2020|EPI ISL 496513|B.1|Democratic Republic of the Congo|2020-05-04	Africa|hCoV-19/Senegal/5785/2020|EPI ISL 481239|B.1.5.12|Senegal|2020-04-17	0.0003411087	Africa
Africa|hCoV-19/DRC/5538/2020|EPI ISL 514120|B.1|Democratic Republic of the Congo|2020-05-05	Africa|hCoV-19/Senegal/5785/2020|EPI ISL 481239|B.1.5.12|Senegal|2020-04-17	0.0002798943	Africa
Africa|hCoV-19/DRC/5651/2020|EPI ISL 496493|B.1.1.1|Democratic Republic of the Congo|2020-05-06	Africa|hCoV-19/Senegal/5785/2020|EPI ISL 481239|B.1.5.12|Senegal|2020-04-17	0.0004522312	Africa
Africa|hCoV-19/DRC/5705/2020|EPI ISL 496494|B.1.84|Democratic Republic of the Congo|2020-05-06	Africa|hCoV-19/Senegal/5785/2020|EPI ISL 481239|B.1.5.12|Senegal|2020-04-17	0.0003186600	Africa
Africa|hCoV-19/DRC/5735/2020|EPI ISL 496495|B.1.214|Democratic Republic of the Congo|2020-05-06	Africa|hCoV-19/Senegal/5785/2020|EPI ISL 481239|B.1.5.12|Senegal|2020-04-17	0.0003151977	Africa
Africa|hCoV-19/DRC/5815/2020|EPI ISL 495629|B.1.214|Democratic Republic of the Congo|2020-05-06	Africa|hCoV-19/Senegal/5785/2020|EPI ISL 481239|B.1.5.12|Senegal|2020-04-17	0.0003853564	Africa
Africa|hCoV-19/DRC/5907/2020|EPI ISL 496496|B.1.84|Democratic Republic of the Congo|2020-05-07	Africa|hCoV-19/Senegal/5785/2020|EPI ISL 481239|B.1.5.12|Senegal|2020-04-17	0.0004248729	Africa
Africa|hCoV-19/DRC/5913/2020|EPI ISL 496497|B.1|Democratic Republic of the Congo|2020-05-07	Africa|hCoV-19/Senegal/5785/2020|EPI ISL 481239|B.1.5.12|Senegal|2020-04-17	0.0004133555	Africa
Africa|hCoV-19/DRC/5927/2020|EPI ISL 496498|B.1.9|Democratic Republic of the Congo|2020-05-07	Africa|hCoV-19/Senegal/5785/2020|EPI ISL 481239|B.1.5.12|Senegal|2020-04-17	0.0005859437	Africa
Africa|hCoV-19/DRC/5957/2020|EPI ISL 496499|B.1.5|Democratic Republic of the Congo|2020-05-07	Africa|hCoV-19/Senegal/5785/2020|EPI ISL 481239|B.1.5.12|Senegal|2020-04-17	0.0002382414	Africa
Africa|hCoV-19/DRC/5964/2020|EPI ISL 496500|B.1.178|Democratic Republic of the Congo|2020-05-07	Africa|hCoV-19/Senegal/5785/2020|EPI ISL 481239|B.1.5.12|Senegal|2020-04-17	0.0002503145	Africa
Africa|hCoV-19/DRC/5996/2020|EPI ISL 496514|B.1.84|Democratic Republic of the Congo|2020-05-08	Africa|hCoV-19/Senegal/5785/2020|EPI ISL 481239|B.1.5.12|Senegal|2020-04-17	0.0003445767	Africa
Africa|hCoV-19/DRC/6026/2020|EPI ISL 513622|B.1.1.1|Democratic Republic of the Congo|2020-05-08	Africa|hCoV-19/Senegal/5785/2020|EPI ISL 481239|B.1.5.12|Senegal|2020-04-17	0.0005183350	Africa
Africa|hCoV-19/DRC/6143/2020|EPI ISL 496515|B.1|Democratic Republic of the Congo|2020-05-08	Africa|hCoV-19/Senegal/5785/2020|EPI ISL 481239|B.1.5.12|Senegal|2020-04-17	0.0003131384	Africa
Africa|hCoV-19/DRC/6151/2020|EPI ISL 513620|B.1.214|Democratic Republic of the Congo|2020-05-08	Africa|hCoV-19/Senegal/5785/2020|EPI ISL 481239|B.1.5.12|Senegal|2020-04-17	0.0003765075	Africa
Africa|hCoV-19/DRC/6163/2020|EPI ISL 513623|B.1.214|Democratic Republic of the Congo|2020-05-08	Africa|hCoV-19/Senegal/5785/2020|EPI ISL 481239|B.1.5.12|Senegal|2020-04-17	0.0003809658	Africa
Africa|hCoV-19/DRC/6203/2020|EPI ISL 514109|B.1|Democratic Republic of the Congo|2020-05-09	Africa|hCoV-19/Senegal/5785/2020|EPI ISL 481239|B.1.5.12|Senegal|2020-04-17	0.0004780453	Africa
Africa|hCoV-19/DRC/6209/2020|EPI ISL 514110|B.1.84|Democratic Republic of the Congo|2020-05-09	Africa|hCoV-19/Senegal/5785/2020|EPI ISL 481239|B.1.5.12|Senegal|2020-04-17	0.0003067790	Africa
Africa|hCoV-19/DRC/6227/2020|EPI ISL 514121|B.1.84|Democratic Republic of the Congo|2020-05-09	Africa|hCoV-19/Senegal/5785/2020|EPI ISL 481239|B.1.5.12|Senegal|2020-04-17	0.0003071875	Africa
Africa|hCoV-19/DRC/6313/2020|EPI ISL 496516|B.1.84|Democratic Republic of the Congo|2020-05-09	Africa|hCoV-19/Senegal/5785/2020|EPI ISL 481239|B.1.5.12|Senegal|2020-04-17	0.0004270390	Africa
Africa|hCoV-19/DRC/6338/2020|EPI ISL 495630|B.1|Democratic Republic of the Congo|2020-05-09	Africa|hCoV-19/Senegal/5785/2020|EPI ISL 481239|B.1.5.12|Senegal|2020-04-17	0.0003517618	Africa
Africa|hCoV-19/DRC/6341/2020|EPI ISL 495631|B.1|Democratic Republic of the Congo|2020-05-09	Africa|hCoV-19/Senegal/5785/2020|EPI ISL 481239|B.1.5.12|Senegal|2020-04-17	0.0004606962	Africa
Africa|hCoV-19/DRC/6342/2020|EPI ISL 495632|B.1|Democratic Republic of the Congo|2020-05-09	Africa|hCoV-19/Senegal/5785/2020|EPI ISL 481239|B.1.5.12|Senegal|2020-04-17	0.0004175413	Africa
Africa|hCoV-19/DRC/6361/2020|EPI ISL 495633|B.1|Democratic Republic of the Congo|2020-05-09	Africa|hCoV-19/Senegal/5785/2020|EPI ISL 481239|B.1.5.12|Senegal|2020-04-17	0.0003197387	Africa
Africa|hCoV-19/DRC/6380/2020|EPI ISL 513611|B.1.1.275|Democratic Republic of the Congo|2020-05-04	Africa|hCoV-19/Senegal/5785/2020|EPI ISL 481239|B.1.5.12|Senegal|2020-04-17	0.0003807290	Africa
Africa|hCoV-19/DRC/6384/2020|EPI ISL 513612|B.1.1.275|Democratic Republic of the Congo|2020-05-07	Africa|hCoV-19/Senegal/5785/2020|EPI ISL 481239|B.1.5.12|Senegal|2020-04-17	0.0003455803	Africa
Africa|hCoV-19/DRC/6386/2020|EPI ISL 513613|B.1.1.275|Democratic Republic of the Congo|2020-05-07	Africa|hCoV-19/Senegal/5785/2020|EPI ISL 481239|B.1.5.12|Senegal|2020-04-17	0.0003393428	Africa
Africa|hCoV-19/DRC/6389/2020|EPI ISL 513614|B.1.84|Democratic Republic of the Congo|2020-05-07	Africa|hCoV-19/Senegal/5785/2020|EPI ISL 481239|B.1.5.12|Senegal|2020-04-17	0.0004130909	Africa
Africa|hCoV-19/DRC/6390/2020|EPI ISL 513615|B.1.1.275|Democratic Republic of the Congo|2020-05-04	Africa|hCoV-19/Senegal/5785/2020|EPI ISL 481239|B.1.5.12|Senegal|2020-04-17	0.0004417783	Africa
Africa|hCoV-19/DRC/6392/2020|EPI ISL 513616|B.1|Democratic Republic of the Congo|2020-05-04	Africa|hCoV-19/Senegal/5785/2020|EPI ISL 481239|B.1.5.12|Senegal|2020-04-17	0.0002036139	Africa
Africa|hCoV-19/DRC/6395/2020|EPI ISL 513617|B.1.1.275|Democratic Republic of the Congo|2020-05-07	Africa|hCoV-19/Senegal/5785/2020|EPI ISL 481239|B.1.5.12|Senegal|2020-04-17	0.0004707832	Africa
Africa|hCoV-19/DRC/6398/2020|EPI ISL 513618|B.1.1.275|Democratic Republic of the Congo|2020-05-07	Africa|hCoV-19/Senegal/5785/2020|EPI ISL 481239|B.1.5.12|Senegal|2020-04-17	0.0003698462	Africa
Africa|hCoV-19/DRC/6724/2020|EPI ISL 495634|B.1|Democratic Republic of the Congo|2020-05-11	Africa|hCoV-19/Senegal/5785/2020|EPI ISL 481239|B.1.5.12|Senegal|2020-04-17	0.0003067749	Africa
Africa|hCoV-19/DRC/6743/2020|EPI ISL 495635|B.1.149|Democratic Republic of the Congo|2020-05-11	Africa|hCoV-19/Senegal/5785/2020|EPI ISL 481239|B.1.5.12|Senegal|2020-04-17	0.0003181038	Africa
Africa|hCoV-19/DRC/6783/2020|EPI ISL 496501|B.1.149|Democratic Republic of the Congo|2020-05-11	Africa|hCoV-19/Senegal/5785/2020|EPI ISL 481239|B.1.5.12|Senegal|2020-04-17	0.0003513293	Africa
Africa|hCoV-19/DRC/6784/2020|EPI ISL 495636|B.1|Democratic Republic of the Congo|2020-05-11	Africa|hCoV-19/Senegal/5785/2020|EPI ISL 481239|B.1.5.12|Senegal|2020-04-17	0.0002722112	Africa
Africa|hCoV-19/DRC/6786/2020|EPI ISL 495637|B.1.178|Democratic Republic of the Congo|2020-05-11	Africa|hCoV-19/Senegal/5785/2020|EPI ISL 481239|B.1.5.12|Senegal|2020-04-17	0.0003752348	Africa
Africa|hCoV-19/DRC/6791/2020|EPI ISL 495638|B.1.178|Democratic Republic of the Congo|2020-05-11	Africa|hCoV-19/Senegal/5785/2020|EPI ISL 481239|B.1.5.12|Senegal|2020-04-17	0.0003424002	Africa
Africa|hCoV-19/DRC/6792/2020|EPI ISL 495639|B.1|Democratic Republic of the Congo|2020-05-11	Africa|hCoV-19/Senegal/5785/2020|EPI ISL 481239|B.1.5.12|Senegal|2020-04-17	0.0003207493	Africa
Africa|hCoV-19/DRC/6801/2020|EPI ISL 514111|B.1|Democratic Republic of the Congo|2020-05-11	Africa|hCoV-19/Senegal/5785/2020|EPI ISL 481239|B.1.5.12|Senegal|2020-04-17	0.0005160331	Africa
Africa|hCoV-19/DRC/6853/2020|EPI ISL 496502|B.1.214|Democratic Republic of the Congo|2020-05-11	Africa|hCoV-19/Senegal/5785/2020|EPI ISL 481239|B.1.5.12|Senegal|2020-04-17	0.0003115003	Africa
Africa|hCoV-19/DRC/6854/2020|EPI ISL 496503|B.1|Democratic Republic of the Congo|2020-05-11	Africa|hCoV-19/Senegal/5785/2020|EPI ISL 481239|B.1.5.12|Senegal|2020-04-17	0.0004934434	Africa
Africa|hCoV-19/DRC/6875/2020|EPI ISL 496504|B.1|Democratic Republic of the Congo|2020-05-11	Africa|hCoV-19/Senegal/5785/2020|EPI ISL 481239|B.1.5.12|Senegal|2020-04-17	0.0003067897	Africa
Africa|hCoV-19/DRC/7042/2020|EPI ISL 513592|B.1.214|Democratic Republic of the Congo|2020-05-12	Africa|hCoV-19/Senegal/5785/2020|EPI ISL 481239|B.1.5.12|Senegal|2020-04-17	0.0003399540	Africa
Africa|hCoV-19/DRC/7061/2020|EPI ISL 513593|B.1|Democratic Republic of the Congo|2020-05-12	Africa|hCoV-19/Senegal/5785/2020|EPI ISL 481239|B.1.5.12|Senegal|2020-04-17	0.0002818037	Africa
Africa|hCoV-19/DRC/7140/2020|EPI ISL 513594|B.1.214|Democratic Republic of the Congo|2020-05-12	Africa|hCoV-19/Senegal/5785/2020|EPI ISL 481239|B.1.5.12|Senegal|2020-04-17	0.0004492759	Africa
Africa|hCoV-19/DRC/7200/2020|EPI ISL 514112|B.1|Democratic Republic of the Congo|2020-05-13	Africa|hCoV-19/Senegal/5785/2020|EPI ISL 481239|B.1.5.12|Senegal|2020-04-17	0.0004409062	Africa
Africa|hCoV-19/DRC/7211/2020|EPI ISL 514122|B.1.149|Democratic Republic of the Congo|2020-05-13	Africa|hCoV-19/Senegal/5785/2020|EPI ISL 481239|B.1.5.12|Senegal|2020-04-17	0.0004085015	Africa
Africa|hCoV-19/DRC/7248/2020|EPI ISL 514123|B.1|Democratic Republic of the Congo|2020-05-13	Africa|hCoV-19/Senegal/5785/2020|EPI ISL 481239|B.1.5.12|Senegal|2020-04-17	0.0003131103	Africa
Africa|hCoV-19/DRC/7255/2020|EPI ISL 514124|B.1.149|Democratic Republic of the Congo|2020-05-13	Africa|hCoV-19/Senegal/5785/2020|EPI ISL 481239|B.1.5.12|Senegal|2020-04-17	0.0004462063	Africa
Africa|hCoV-19/DRC/73/2020|EPI ISL 417941|B.1.178|Democratic Republic of the Congo|2020-03-18	Africa|hCoV-19/Senegal/5785/2020|EPI ISL 481239|B.1.5.12|Senegal|2020-04-17	0.0002378562	Africa
Africa|hCoV-19/DRC/7386/2020|EPI ISL 513595|B.1.5|Democratic Republic of the Congo|2020-05-14	Africa|hCoV-19/Senegal/5785/2020|EPI ISL 481239|B.1.5.12|Senegal|2020-04-17	0.0002449342	Africa
Africa|hCoV-19/DRC/7430/2020|EPI ISL 496517|B.1.1.1|Democratic Republic of the Congo|2020-05-14	Africa|hCoV-19/Senegal/5785/2020|EPI ISL 481239|B.1.5.12|Senegal|2020-04-17	0.0006454637	Africa
Africa|hCoV-19/DRC/7434/2020|EPI ISL 513621|B.1.1.1|Democratic Republic of the Congo|2020-05-14	Africa|hCoV-19/Senegal/5785/2020|EPI ISL 481239|B.1.5.12|Senegal|2020-04-17	0.0006273786	Africa
Africa|hCoV-19/DRC/7471/2020|EPI ISL 513596|B.1.214|Democratic Republic of the Congo|2020-05-14	Africa|hCoV-19/Senegal/5785/2020|EPI ISL 481239|B.1.5.12|Senegal|2020-04-17	0.0004450670	Africa
Africa|hCoV-19/DRC/7488/2020|EPI ISL 514113|B.1.1|Democratic Republic of the Congo|2020-05-14	Africa|hCoV-19/Senegal/5785/2020|EPI ISL 481239|B.1.5.12|Senegal|2020-04-17	0.0003067238	Africa
Africa|hCoV-19/DRC/7713/2020|EPI ISL 495640|B.1|Democratic Republic of the Congo|2020-05-14	Africa|hCoV-19/Senegal/5785/2020|EPI ISL 481239|B.1.5.12|Senegal|2020-04-17	0.0005239187	Africa
Africa|hCoV-19/DRC/7864/2020|EPI ISL 496505|B.1.214|Democratic Republic of the Congo|2020-05-15	Africa|hCoV-19/Senegal/5785/2020|EPI ISL 481239|B.1.5.12|Senegal|2020-04-17	0.0004164506	Africa
Africa|hCoV-19/DRC/7920/2020|EPI ISL 495641|B.1|Democratic Republic of the Congo|2020-05-15	Africa|hCoV-19/Senegal/5785/2020|EPI ISL 481239|B.1.5.12|Senegal|2020-04-17	0.0004434928	Africa
Africa|hCoV-19/DRC/80/2020|EPI ISL 417942|B.1.178|Democratic Republic of the Congo|2020-03-18	Africa|hCoV-19/Senegal/5785/2020|EPI ISL 481239|B.1.5.12|Senegal|2020-04-17	0.0002363387	Africa
Africa|hCoV-19/DRC/8018/2020|EPI ISL 514125|B.1.5|Democratic Republic of the Congo|2020-05-15	Africa|hCoV-19/Senegal/5785/2020|EPI ISL 481239|B.1.5.12|Senegal|2020-04-17	0.0004235831	Africa
Africa|hCoV-19/DRC/81/2020|EPI ISL 417944|B.1.9|Democratic Republic of the Congo|2020-03-18	Africa|hCoV-19/Senegal/5785/2020|EPI ISL 481239|B.1.5.12|Senegal|2020-04-17	0.0003387141	Africa
Africa|hCoV-19/DRC/82/2020|EPI ISL 417946|B.1.5|Democratic Republic of the Congo|2020-03-18	Africa|hCoV-19/Senegal/5785/2020|EPI ISL 481239|B.1.5.12|Senegal|2020-04-17	0.0002016821	Africa
Africa|hCoV-19/DRC/94/2020|EPI ISL 417947|B.1|Democratic Republic of the Congo|2020-03-19	Africa|hCoV-19/Senegal/5785/2020|EPI ISL 481239|B.1.5.12|Senegal|2020-04-17	0.0002017594	Africa
Africa|hCoV-19/DRC/998/2020|EPI ISL 429254|B.1|Democratic Republic of the Congo|2020-04-03	Africa|hCoV-19/Senegal/5785/2020|EPI ISL 481239|B.1.5.12|Senegal|2020-04-17	0.0003189230	Africa
Africa|hCoV-19/DRC/KN-0038/2020|EPI ISL 417434|B.1.128|Democratic Republic of the Congo|2020-03-14	Africa|hCoV-19/Senegal/5785/2020|EPI ISL 481239|B.1.5.12|Senegal|2020-04-17	0.0003529336	Africa
Africa|hCoV-19/DRC/KN-0054/2020|EPI ISL 417437|B.1.178|Democratic Republic of the Congo|2020-03-17	Africa|hCoV-19/Senegal/5785/2020|EPI ISL 481239|B.1.5.12|Senegal|2020-04-17	0.0002692459	Africa
Africa|hCoV-19/DRC/KN-0058/2020|EPI ISL 417438|B.1|Democratic Republic of the Congo|2020-03-17	Africa|hCoV-19/Senegal/5785/2020|EPI ISL 481239|B.1.5.12|Senegal|2020-04-17	0.0002374495	Africa
Africa|hCoV-19/DRC/KN-0060/2020|EPI ISL 417440|B.1|Democratic Republic of the Congo|2020-03-17	Africa|hCoV-19/Senegal/5785/2020|EPI ISL 481239|B.1.5.12|Senegal|2020-04-17	0.0002694600	Africa
Africa|hCoV-19/DRC/KN-0070/2020|EPI ISL 417441|B.1.178|Democratic Republic of the Congo|2020-03-17	Africa|hCoV-19/Senegal/5785/2020|EPI ISL 481239|B.1.5.12|Senegal|2020-04-17	0.0002410085	Africa
Africa|hCoV-19/DRC/KN-0072/2020|EPI ISL 417442|B.1.178|Democratic Republic of the Congo|2020-03-18	Africa|hCoV-19/Senegal/5785/2020|EPI ISL 481239|B.1.5.12|Senegal|2020-04-17	0.0002365143	Africa
Africa|hCoV-19/DRC/KN-13/2020|EPI ISL 414647|B.1|Democratic Republic of the Congo|2020-03-09	Africa|hCoV-19/Senegal/5785/2020|EPI ISL 481239|B.1.5.12|Senegal|2020-04-17	0.0002428443	Africa
Africa|hCoV-19/Egypt/Army-MCL001/2020|EPI ISL 510526|B.1|Egypt|2020-06-01	Africa|hCoV-19/Senegal/5785/2020|EPI ISL 481239|B.1.5.12|Senegal|2020-04-17	0.0003698290	Africa
Africa|hCoV-19/Egypt/C-CU001a-S1/2020|EPI ISL 529031|B.1.255|Egypt|2020-05-19	Africa|hCoV-19/Senegal/5785/2020|EPI ISL 481239|B.1.5.12|Senegal|2020-04-17	0.0004035408	Africa
Africa|hCoV-19/Egypt/C-CU002b-S3/2020|EPI ISL 529032|B.1.1.1|Egypt|2020-06-19	Africa|hCoV-19/Senegal/5785/2020|EPI ISL 481239|B.1.5.12|Senegal|2020-04-17	0.0006389845	Africa
Africa|hCoV-19/Egypt/C-VSVRI-SERVAC/2020|EPI ISL 528386|B.1.255|Egypt|2020-08-22	Africa|hCoV-19/Senegal/5785/2020|EPI ISL 481239|B.1.5.12|Senegal|2020-04-17	0.0002353345	Africa
Africa|hCoV-19/Egypt/CUNCI-7I028/2020|EPI ISL 524426|B.1.255|Egypt|2020-07-19	Africa|hCoV-19/Senegal/5785/2020|EPI ISL 481239|B.1.5.12|Senegal|2020-04-17	0.0002353345	Africa
Africa|hCoV-19/Egypt/CUNCI-HGC002/2020|EPI ISL 468045|B.1|Egypt|2020-05-02	Africa|hCoV-19/Senegal/5785/2020|EPI ISL 481239|B.1.5.12|Senegal|2020-04-17	0.0002355459	Africa
Africa|hCoV-19/Egypt/CUNCI-HGC004/2020|EPI ISL 468048|B.1|Egypt|2020-05-02	Africa|hCoV-19/Senegal/5785/2020|EPI ISL 481239|B.1.5.12|Senegal|2020-04-17	0.0002354825	Africa
Africa|hCoV-19/Egypt/CUNCI-HGC005/2020|EPI ISL 468052|B.1|Egypt|2020-05-02	Africa|hCoV-19/Senegal/5785/2020|EPI ISL 481239|B.1.5.12|Senegal|2020-04-17	0.0003027917	Africa
Africa|hCoV-19/Egypt/CUNCI-HGC006/2020|EPI ISL 468050|B.1|Egypt|2020-05-02	Africa|hCoV-19/Senegal/5785/2020|EPI ISL 481239|B.1.5.12|Senegal|2020-04-17	0.0003027348	Africa
Africa|hCoV-19/Egypt/CUNCI-HGC007-2/2020|EPI ISL 468054|B.1|Egypt|2020-05-02	Africa|hCoV-19/Senegal/5785/2020|EPI ISL 481239|B.1.5.12|Senegal|2020-04-17	0.0003363189	Africa
Africa|hCoV-19/Egypt/CUNCI-HGC007/2020|EPI ISL 468046|B.1|Egypt|2020-05-02	Africa|hCoV-19/Senegal/5785/2020|EPI ISL 481239|B.1.5.12|Senegal|2020-04-17	0.0003027857	Africa
Africa|hCoV-19/Egypt/CUNCI-HGC008/2020|EPI ISL 468044|B.1|Egypt|2020-05-02	Africa|hCoV-19/Senegal/5785/2020|EPI ISL 481239|B.1.5.12|Senegal|2020-04-17	0.0003027959	Africa
Africa|hCoV-19/Egypt/CUNCI-HGC009/2020|EPI ISL 468053|B.1|Egypt|2020-05-02	Africa|hCoV-19/Senegal/5785/2020|EPI ISL 481239|B.1.5.12|Senegal|2020-04-17	0.0002355776	Africa
Africa|hCoV-19/Egypt/CUNCI-HGC010/2020|EPI ISL 468055|B.1.247|Egypt|2020-05-02	Africa|hCoV-19/Senegal/5785/2020|EPI ISL 481239|B.1.5.12|Senegal|2020-04-17	0.0004710460	Africa
Africa|hCoV-19/Egypt/CUNCI-HGC011/2020|EPI ISL 468059|B.1|Egypt|2020-05-02	Africa|hCoV-19/Senegal/5785/2020|EPI ISL 481239|B.1.5.12|Senegal|2020-04-17	0.0003028132	Africa
Africa|hCoV-19/Egypt/CUNCI-HGC012/2020|EPI ISL 468051|B.1.255|Egypt|2020-05-02	Africa|hCoV-19/Senegal/5785/2020|EPI ISL 481239|B.1.5.12|Senegal|2020-04-17	0.0004374073	Africa
Africa|hCoV-19/Egypt/CUNCI-HGC013/2020|EPI ISL 468047|B.1.201|Egypt|2020-05-02	Africa|hCoV-19/Senegal/5785/2020|EPI ISL 481239|B.1.5.12|Senegal|2020-04-17	0.0003701025	Africa
Africa|hCoV-19/Egypt/CUNCI-HGC014/2020|EPI ISL 468060|B.1.5|Egypt|2020-05-02	Africa|hCoV-19/Senegal/5785/2020|EPI ISL 481239|B.1.5.12|Senegal|2020-04-17	0.0001682233	Africa
Africa|hCoV-19/Egypt/CUNCI-HGC015/2020|EPI ISL 468056|B.1|Egypt|2020-05-02	Africa|hCoV-19/Senegal/5785/2020|EPI ISL 481239|B.1.5.12|Senegal|2020-04-17	0.0001682176	Africa
Africa|hCoV-19/Egypt/CUNCI-HGC016/2020|EPI ISL 468058|B.1|Egypt|2020-05-02	Africa|hCoV-19/Senegal/5785/2020|EPI ISL 481239|B.1.5.12|Senegal|2020-04-17	0.0003033879	Africa
Africa|hCoV-19/Egypt/CUNCI-HGC021/2020|EPI ISL 468061|B.1|Egypt|2020-05-02	Africa|hCoV-19/Senegal/5785/2020|EPI ISL 481239|B.1.5.12|Senegal|2020-04-17	0.0003032377	Africa
Africa|hCoV-19/Egypt/CUNCI-HGC023/2020|EPI ISL 468057|B.1.5|Egypt|2020-05-02	Africa|hCoV-19/Senegal/5785/2020|EPI ISL 481239|B.1.5.12|Senegal|2020-04-17	0.0002018904	Africa
Africa|hCoV-19/Egypt/CUNCI-HGC028/2020|EPI ISL 468062|B.1|Egypt|2020-05-02	Africa|hCoV-19/Senegal/5785/2020|EPI ISL 481239|B.1.5.12|Senegal|2020-04-17	0.0003707513	Africa
Africa|hCoV-19/Egypt/CUNCI-HGC3I011/2020|EPI ISL 479697|B.1|Egypt|2020-06-02	Africa|hCoV-19/Senegal/5785/2020|EPI ISL 481239|B.1.5.12|Senegal|2020-04-17	0.0003025894	Africa
Africa|hCoV-19/Egypt/CUNCI-HGC3I012/2020|EPI ISL 479693|B.1.255|Egypt|2020-06-02	Africa|hCoV-19/Senegal/5785/2020|EPI ISL 481239|B.1.5.12|Senegal|2020-04-17	0.0004370838	Africa
Africa|hCoV-19/Egypt/CUNCI-HGC3I013/2020|EPI ISL 479694|B.1.201|Egypt|2020-06-02	Africa|hCoV-19/Senegal/5785/2020|EPI ISL 481239|B.1.5.12|Senegal|2020-04-17	0.0003698289	Africa
Africa|hCoV-19/Egypt/CUNCI-HGC3I014/2020|EPI ISL 479696|B.1.5|Egypt|2020-06-02	Africa|hCoV-19/Senegal/5785/2020|EPI ISL 481239|B.1.5.12|Senegal|2020-04-17	0.0001680932	Africa
Africa|hCoV-19/Egypt/CUNCI-HGC3I02/2020|EPI ISL 479686|B.1|Egypt|2020-06-02	Africa|hCoV-19/Senegal/5785/2020|EPI ISL 481239|B.1.5.12|Senegal|2020-04-17	0.0002689772	Africa
Africa|hCoV-19/Egypt/CUNCI-HGC3I023/2020|EPI ISL 479695|B.1.5|Egypt|2020-06-02	Africa|hCoV-19/Senegal/5785/2020|EPI ISL 481239|B.1.5.12|Senegal|2020-04-17	0.0002017411	Africa
Africa|hCoV-19/Egypt/CUNCI-HGC3I025/2020|EPI ISL 479691|B.1|Egypt|2020-06-02	Africa|hCoV-19/Senegal/5785/2020|EPI ISL 481239|B.1.5.12|Senegal|2020-04-17	0.0003362498	Africa
Africa|hCoV-19/Egypt/CUNCI-HGC3I03/2020|EPI ISL 479687|B.1|Egypt|2020-06-02	Africa|hCoV-19/Senegal/5785/2020|EPI ISL 481239|B.1.5.12|Senegal|2020-04-17	0.0003025618	Africa
Africa|hCoV-19/Egypt/CUNCI-HGC3I05/2020|EPI ISL 479690|B.1|Egypt|2020-06-02	Africa|hCoV-19/Senegal/5785/2020|EPI ISL 481239|B.1.5.12|Senegal|2020-04-17	0.0003025678	Africa
Africa|hCoV-19/Egypt/CUNCI-HGC3I06/2020|EPI ISL 479688|B.1|Egypt|2020-06-02	Africa|hCoV-19/Senegal/5785/2020|EPI ISL 481239|B.1.5.12|Senegal|2020-04-17	0.0003025720	Africa
Africa|hCoV-19/Egypt/CUNCI-HGC3I08/2020|EPI ISL 479698|B.1|Egypt|2020-06-02	Africa|hCoV-19/Senegal/5785/2020|EPI ISL 481239|B.1.5.12|Senegal|2020-04-17	0.0003025720	Africa
Africa|hCoV-19/Egypt/CUNCI-HGC3I09/2020|EPI ISL 479692|B.1|Egypt|2020-06-02	Africa|hCoV-19/Senegal/5785/2020|EPI ISL 481239|B.1.5.12|Senegal|2020-04-17	0.0002354034	Africa
Africa|hCoV-19/Egypt/CUNCI-HGC4I003/2020|EPI ISL 479699|B.1.1.247|Egypt|2020-06-02	Africa|hCoV-19/Senegal/5785/2020|EPI ISL 481239|B.1.5.12|Senegal|2020-04-17	0.0005044546	Africa
Africa|hCoV-19/Egypt/CUNCI-HGC4I004/2020|EPI ISL 479700|B.1.1.296|Egypt|2020-06-02	Africa|hCoV-19/Senegal/5785/2020|EPI ISL 481239|B.1.5.12|Senegal|2020-04-17	0.0004034984	Africa
Africa|hCoV-19/Egypt/CUNCI-HGC4I015/2020|EPI ISL 479728|B.1.1.123|Egypt|2020-06-02	Africa|hCoV-19/Senegal/5785/2020|EPI ISL 481239|B.1.5.12|Senegal|2020-04-17	0.0004372143	Africa
Africa|hCoV-19/Egypt/CUNCI-HGC4I022/2020|EPI ISL 479705|B.1.1|Egypt|2020-06-02	Africa|hCoV-19/Senegal/5785/2020|EPI ISL 481239|B.1.5.12|Senegal|2020-04-17	0.0005380958	Africa
Africa|hCoV-19/Egypt/CUNCI-HGC4I023/2020|EPI ISL 479729|B.1.1.247|Egypt|2020-06-02	Africa|hCoV-19/Senegal/5785/2020|EPI ISL 481239|B.1.5.12|Senegal|2020-04-17	0.0003699655	Africa
Africa|hCoV-19/Egypt/CUNCI-HGC4I025/2020|EPI ISL 479706|B.1.255|Egypt|2020-06-02	Africa|hCoV-19/Senegal/5785/2020|EPI ISL 481239|B.1.5.12|Senegal|2020-04-17	0.0003698326	Africa
Africa|hCoV-19/Egypt/CUNCI-HGC4I026/2020|EPI ISL 479702|B.1|Egypt|2020-06-02	Africa|hCoV-19/Senegal/5785/2020|EPI ISL 481239|B.1.5.12|Senegal|2020-04-17	0.0004374999	Africa
Africa|hCoV-19/Egypt/CUNCI-HGC4I029/2020|EPI ISL 479701|B.1.1.1|Egypt|2020-06-02	Africa|hCoV-19/Senegal/5785/2020|EPI ISL 481239|B.1.5.12|Senegal|2020-04-17	0.0005717325	Africa
Africa|hCoV-19/Egypt/CUNCI-HGC4I030/2020|EPI ISL 479703|B.1|Egypt|2020-06-02	Africa|hCoV-19/Senegal/5785/2020|EPI ISL 481239|B.1.5.12|Senegal|2020-04-17	0.0003698215	Africa
Africa|hCoV-19/Egypt/CUNCI-HGC4I031/2020|EPI ISL 479707|B.1.1.1|Egypt|2020-06-02	Africa|hCoV-19/Senegal/5785/2020|EPI ISL 481239|B.1.5.12|Senegal|2020-04-17	0.0006390059	Africa
Africa|hCoV-19/Egypt/CUNCI-HGC4I032/2020|EPI ISL 479709|B.1.1|Egypt|2020-06-02	Africa|hCoV-19/Senegal/5785/2020|EPI ISL 481239|B.1.5.12|Senegal|2020-04-17	0.0004038513	Africa
Africa|hCoV-19/Egypt/CUNCI-HGC4I033/2020|EPI ISL 479704|B.1|Egypt|2020-06-02	Africa|hCoV-19/Senegal/5785/2020|EPI ISL 481239|B.1.5.12|Senegal|2020-04-17	0.0002689952	Africa
Africa|hCoV-19/Egypt/CUNCI-HGC4I034/2020|EPI ISL 479708|B.1.255|Egypt|2020-06-02	Africa|hCoV-19/Senegal/5785/2020|EPI ISL 481239|B.1.5.12|Senegal|2020-04-17	0.0002353108	Africa
Africa|hCoV-19/Egypt/CUNCI-HGC5I001/2020|EPI ISL 479710|B.1.1|Egypt|2020-06-02	Africa|hCoV-19/Senegal/5785/2020|EPI ISL 481239|B.1.5.12|Senegal|2020-04-17	0.0002690713	Africa
Africa|hCoV-19/Egypt/CUNCI-HGC5I003/2020|EPI ISL 479711|B.1|Egypt|2020-06-02	Africa|hCoV-19/Senegal/5785/2020|EPI ISL 481239|B.1.5.12|Senegal|2020-04-17	0.0002689682	Africa
Africa|hCoV-19/Egypt/CUNCI-HGC5I010/2020|EPI ISL 479730|B.1.1|Egypt|2020-06-02	Africa|hCoV-19/Senegal/5785/2020|EPI ISL 481239|B.1.5.12|Senegal|2020-04-17	0.0003363527	Africa
Africa|hCoV-19/Egypt/CUNCI-HGC5I011/2020|EPI ISL 479712|B.1.1|Egypt|2020-06-02	Africa|hCoV-19/Senegal/5785/2020|EPI ISL 481239|B.1.5.12|Senegal|2020-04-17	0.0002690351	Africa
Africa|hCoV-19/Egypt/CUNCI-HGC5I012/2020|EPI ISL 479713|B.1.1|Egypt|2020-06-02	Africa|hCoV-19/Senegal/5785/2020|EPI ISL 481239|B.1.5.12|Senegal|2020-04-17	0.0003025892	Africa
Africa|hCoV-19/Egypt/CUNCI-HGC5I014/2020|EPI ISL 479714|B.1.255|Egypt|2020-06-02	Africa|hCoV-19/Senegal/5785/2020|EPI ISL 481239|B.1.5.12|Senegal|2020-04-17	0.0003698450	Africa
Africa|hCoV-19/Egypt/CUNCI-HGC5I015/2020|EPI ISL 475722|B.1.255|Egypt|2020-05-02	Africa|hCoV-19/Senegal/5785/2020|EPI ISL 481239|B.1.5.12|Senegal|2020-04-17	0.0004373130	Africa
Africa|hCoV-19/Egypt/CUNCI-HGC5I016/2020|EPI ISL 479731|B.1|Egypt|2020-06-02	Africa|hCoV-19/Senegal/5785/2020|EPI ISL 481239|B.1.5.12|Senegal|2020-04-17	0.0002689746	Africa
Africa|hCoV-19/Egypt/CUNCI-HGC5I022/2020|EPI ISL 479715|B.1.1|Egypt|2020-06-02	Africa|hCoV-19/Senegal/5785/2020|EPI ISL 481239|B.1.5.12|Senegal|2020-04-17	0.0003362284	Africa
Africa|hCoV-19/Egypt/CUNCI-HGC5I025/2020|EPI ISL 479716|A|Egypt|2020-06-02	Africa|hCoV-19/Senegal/5785/2020|EPI ISL 481239|B.1.5.12|Senegal|2020-04-17	0.0002021169	Africa
Africa|hCoV-19/Egypt/CUNCI-HGC5I026/2020|EPI ISL 479735|B.1.5|Egypt|2020-06-02	Africa|hCoV-19/Senegal/5785/2020|EPI ISL 481239|B.1.5.12|Senegal|2020-04-17	0.0003700104	Africa
Africa|hCoV-19/Egypt/CUNCI-HGC5I029/2020|EPI ISL 479734|B.1|Egypt|2020-06-02	Africa|hCoV-19/Senegal/5785/2020|EPI ISL 481239|B.1.5.12|Senegal|2020-04-17	0.0002690134	Africa
Africa|hCoV-19/Egypt/CUNCI-HGC5I030/2020|EPI ISL 479721|B.1.5|Egypt|2020-06-02	Africa|hCoV-19/Senegal/5785/2020|EPI ISL 481239|B.1.5.12|Senegal|2020-04-17	0.0001681159	Africa
Africa|hCoV-19/Egypt/CUNCI-HGC5I033/2020|EPI ISL 479717|B.1.5|Egypt|2020-06-02	Africa|hCoV-19/Senegal/5785/2020|EPI ISL 481239|B.1.5.12|Senegal|2020-04-17	0.0001681385	Africa
Africa|hCoV-19/Egypt/CUNCI-HGC5I034/2020|EPI ISL 479720|B.1.5|Egypt|2020-06-02	Africa|hCoV-19/Senegal/5785/2020|EPI ISL 481239|B.1.5.12|Senegal|2020-04-17	0.0002353266	Africa
Africa|hCoV-19/Egypt/CUNCI-HGC6I002/2020|EPI ISL 479719|B.1.1.1|Egypt|2020-06-02	Africa|hCoV-19/Senegal/5785/2020|EPI ISL 481239|B.1.5.12|Senegal|2020-04-17	0.0005380542	Africa
Africa|hCoV-19/Egypt/CUNCI-HGC6I003/2020|EPI ISL 479718|B.1.5|Egypt|2020-06-02	Africa|hCoV-19/Senegal/5785/2020|EPI ISL 481239|B.1.5.12|Senegal|2020-04-17	0.0002689708	Africa
Africa|hCoV-19/Egypt/CUNCI-HGC6I007/2020|EPI ISL 479722|B.1|Egypt|2020-06-02	Africa|hCoV-19/Senegal/5785/2020|EPI ISL 481239|B.1.5.12|Senegal|2020-04-17	0.0002353986	Africa
Africa|hCoV-19/Egypt/CUNCI-HGC6I010/2020|EPI ISL 478672|B.1|Egypt|2020-06-02	Africa|hCoV-19/Senegal/5785/2020|EPI ISL 481239|B.1.5.12|Senegal|2020-04-17	0.0003698040	Africa
Africa|hCoV-19/Egypt/CUNCI-HGC6I011/2020|EPI ISL 479727|A|Egypt|2020-06-02	Africa|hCoV-19/Senegal/5785/2020|EPI ISL 481239|B.1.5.12|Senegal|2020-04-17	0.0007062982	Africa
Africa|hCoV-19/Egypt/CUNCI-HGC6I015/2020|EPI ISL 479725|B.1.1|Egypt|2020-06-02	Africa|hCoV-19/Senegal/5785/2020|EPI ISL 481239|B.1.5.12|Senegal|2020-04-17	0.0004371044	Africa
Africa|hCoV-19/Egypt/CUNCI-HGC6I016/2020|EPI ISL 475723|B.1.247|Egypt|2020-06-02	Africa|hCoV-19/Senegal/5785/2020|EPI ISL 481239|B.1.5.12|Senegal|2020-04-17	0.0004711270	Africa
Africa|hCoV-19/Egypt/CUNCI-HGC6I024/2020|EPI ISL 479732|B.1.1.247|Egypt|2020-06-02	Africa|hCoV-19/Senegal/5785/2020|EPI ISL 481239|B.1.5.12|Senegal|2020-04-17	0.0004039562	Africa
Africa|hCoV-19/Egypt/CUNCI-HGC6I026/2020|EPI ISL 479724|B.1.1.1|Egypt|2020-06-02	Africa|hCoV-19/Senegal/5785/2020|EPI ISL 481239|B.1.5.12|Senegal|2020-04-17	0.0005716941	Africa
Africa|hCoV-19/Egypt/CUNCI-HGC6I029/2020|EPI ISL 477161|B.1.255|Egypt|2020-06-02	Africa|hCoV-19/Senegal/5785/2020|EPI ISL 481239|B.1.5.12|Senegal|2020-04-17	0.0003698201	Africa
Africa|hCoV-19/Egypt/CUNCI-HGC6I031/2020|EPI ISL 475724|B.1.1.1|Egypt|2020-06-02	Africa|hCoV-19/Senegal/5785/2020|EPI ISL 481239|B.1.5.12|Senegal|2020-04-17	0.0005383854	Africa
Africa|hCoV-19/Egypt/CUNCI-HGC6I032/2020|EPI ISL 479733|B.1.1.1|Egypt|2020-06-02	Africa|hCoV-19/Senegal/5785/2020|EPI ISL 481239|B.1.5.12|Senegal|2020-04-17	0.0005381266	Africa
Africa|hCoV-19/Egypt/CUNCI-HGC6I033/2020|EPI ISL 479723|B.1.1.1|Egypt|2020-06-02	Africa|hCoV-19/Senegal/5785/2020|EPI ISL 481239|B.1.5.12|Senegal|2020-04-17	0.0005381030	Africa
Africa|hCoV-19/Egypt/CUNCI-HGC7I01/2020|EPI ISL 529141|B.1|Egypt|2020-07-19	Africa|hCoV-19/Senegal/5785/2020|EPI ISL 481239|B.1.5.12|Senegal|2020-04-17	0.0004035066	Africa
Africa|hCoV-19/Egypt/CUNCI-HGC7I02/2020|EPI ISL 529142|A|Egypt|2020-07-19	Africa|hCoV-19/Senegal/5785/2020|EPI ISL 481239|B.1.5.12|Senegal|2020-04-17	0.0006726966	Africa
Africa|hCoV-19/Egypt/CUNCI-HGC7I07/2020|EPI ISL 529145|B.1|Egypt|2020-07-19	Africa|hCoV-19/Senegal/5785/2020|EPI ISL 481239|B.1.5.12|Senegal|2020-04-17	0.0003698823	Africa
Africa|hCoV-19/Egypt/EGY-020/2020|EPI ISL 526975|B.1|Egypt|2020-08-14	Africa|hCoV-19/Senegal/5785/2020|EPI ISL 481239|B.1.5.12|Senegal|2020-04-17	0.0003698288	Africa
Africa|hCoV-19/Egypt/EGY-041/2020|EPI ISL 526997|B.1|Egypt|2020-08-22	Africa|hCoV-19/Senegal/5785/2020|EPI ISL 481239|B.1.5.12|Senegal|2020-04-17	0.0003698288	Africa
Africa|hCoV-19/Egypt/EGY-S031/2020|EPI ISL 526986|B.1|Egypt|2020-08-17	Africa|hCoV-19/Senegal/5785/2020|EPI ISL 481239|B.1.5.12|Senegal|2020-04-17	0.0003698288	Africa
Africa|hCoV-19/Egypt/HCoV2-Egy-002/2020|EPI ISL 510532|B.1|Egypt|2020-06-02	Africa|hCoV-19/Senegal/5785/2020|EPI ISL 481239|B.1.5.12|Senegal|2020-04-17	0.0003698288	Africa
Africa|hCoV-19/Egypt/MASRI-005/2020|EPI ISL 482759|B.1|Egypt|2020-04-30	Africa|hCoV-19/Senegal/5785/2020|EPI ISL 481239|B.1.5.12|Senegal|2020-04-17	0.0002353061	Africa
Africa|hCoV-19/Egypt/MASRI-007/2020|EPI ISL 482760|B.1|Egypt|2020-04-28	Africa|hCoV-19/Senegal/5785/2020|EPI ISL 481239|B.1.5.12|Senegal|2020-04-17	0.0003027481	Africa
Africa|hCoV-19/Egypt/MASRI-008/2020|EPI ISL 482761|B.1|Egypt|2020-04-30	Africa|hCoV-19/Senegal/5785/2020|EPI ISL 481239|B.1.5.12|Senegal|2020-04-17	0.0002367166	Africa
Africa|hCoV-19/Egypt/MASRI-009/2020|EPI ISL 483035|A|Egypt|2020-04-30	Africa|hCoV-19/Senegal/5785/2020|EPI ISL 481239|B.1.5.12|Senegal|2020-04-17	0.0005380144	Africa
Africa|hCoV-19/Egypt/MASRI-011/2020|EPI ISL 482762|B.1|Egypt|2020-05-05	Africa|hCoV-19/Senegal/5785/2020|EPI ISL 481239|B.1.5.12|Senegal|2020-04-17	0.0003026157	Africa
Africa|hCoV-19/Egypt/MASRI-012/2020|EPI ISL 482763|B.1|Egypt|2020-05-05	Africa|hCoV-19/Senegal/5785/2020|EPI ISL 481239|B.1.5.12|Senegal|2020-04-17	0.0002016868	Africa
Africa|hCoV-19/Egypt/MASRI-014/2020|EPI ISL 482765|B.1|Egypt|2020-04-30	Africa|hCoV-19/Senegal/5785/2020|EPI ISL 481239|B.1.5.12|Senegal|2020-04-17	0.0004371660	Africa
Africa|hCoV-19/Egypt/MASRI-015/2020|EPI ISL 482766|B.1.36|Egypt|2020-05-11	Africa|hCoV-19/Senegal/5785/2020|EPI ISL 481239|B.1.5.12|Senegal|2020-04-17	0.0005043750	Africa
Africa|hCoV-19/Egypt/MASRI-016/2020|EPI ISL 482767|B.1|Egypt|2020-05-11	Africa|hCoV-19/Senegal/5785/2020|EPI ISL 481239|B.1.5.12|Senegal|2020-04-17	0.0004374602	Africa
Africa|hCoV-19/Egypt/MASRI-018/2020|EPI ISL 483036|A|Egypt|2020-05-10	Africa|hCoV-19/Senegal/5785/2020|EPI ISL 481239|B.1.5.12|Senegal|2020-04-17	0.0006773655	Africa
Africa|hCoV-19/Egypt/MASRI-020/2020|EPI ISL 483037|B.1|Egypt|2020-05-13	Africa|hCoV-19/Senegal/5785/2020|EPI ISL 481239|B.1.5.12|Senegal|2020-04-17	0.0005095718	Africa
Africa|hCoV-19/Egypt/MASRI-022/2020|EPI ISL 482768|B.1.255|Egypt|2020-05-13	Africa|hCoV-19/Senegal/5785/2020|EPI ISL 481239|B.1.5.12|Senegal|2020-04-17	0.0004377867	Africa
Africa|hCoV-19/Egypt/MASRI-023/2020|EPI ISL 482769|B.1|Egypt|2020-05-11	Africa|hCoV-19/Senegal/5785/2020|EPI ISL 481239|B.1.5.12|Senegal|2020-04-17	0.0002355744	Africa
Africa|hCoV-19/Egypt/MASRI-024/2020|EPI ISL 482770|B.1|Egypt|2020-05-11	Africa|hCoV-19/Senegal/5785/2020|EPI ISL 481239|B.1.5.12|Senegal|2020-04-17	0.0003025648	Africa
Africa|hCoV-19/Egypt/MASRI-025/2020|EPI ISL 482771|B.1|Egypt|2020-05-10	Africa|hCoV-19/Senegal/5785/2020|EPI ISL 481239|B.1.5.12|Senegal|2020-04-17	0.0004372880	Africa
Africa|hCoV-19/Egypt/MASRI-026/2020|EPI ISL 482772|B.1|Egypt|2020-05-10	Africa|hCoV-19/Senegal/5785/2020|EPI ISL 481239|B.1.5.12|Senegal|2020-04-17	0.0003698860	Africa
Africa|hCoV-19/Egypt/MASRI-027/2020|EPI ISL 482773|B.1.1.123|Egypt|2020-05-08	Africa|hCoV-19/Senegal/5785/2020|EPI ISL 481239|B.1.5.12|Senegal|2020-04-17	0.0003706224	Africa
Africa|hCoV-19/Egypt/MASRI-028/2020|EPI ISL 483038|B.1|Egypt|2020-05-13	Africa|hCoV-19/Senegal/5785/2020|EPI ISL 481239|B.1.5.12|Senegal|2020-04-17	0.0003698251	Africa
Africa|hCoV-19/Egypt/MASRI-029/2020|EPI ISL 482774|B.1|Egypt|2020-05-13	Africa|hCoV-19/Senegal/5785/2020|EPI ISL 481239|B.1.5.12|Senegal|2020-04-17	0.0003025750	Africa
Africa|hCoV-19/Egypt/MASRI-10/2020|EPI ISL 475752|B.1.255|Egypt|2020-05	Africa|hCoV-19/Senegal/5785/2020|EPI ISL 481239|B.1.5.12|Senegal|2020-04-17	0.0004035744	Africa
Africa|hCoV-19/Egypt/MASRI-11/2020|EPI ISL 475753|B.1.36|Egypt|2020-05	Africa|hCoV-19/Senegal/5785/2020|EPI ISL 481239|B.1.5.12|Senegal|2020-04-17	0.0005380054	Africa
Africa|hCoV-19/Egypt/MASRI-14/2020|EPI ISL 475749|B.1|Egypt|2020-05	Africa|hCoV-19/Senegal/5785/2020|EPI ISL 481239|B.1.5.12|Senegal|2020-04-17	0.0002689501	Africa
Africa|hCoV-19/Egypt/MASRI-15/2020|EPI ISL 475750|B.1.1|Egypt|2020-05	Africa|hCoV-19/Senegal/5785/2020|EPI ISL 481239|B.1.5.12|Senegal|2020-04-17	0.0006092232	Africa
Africa|hCoV-19/Egypt/MASRI-2/2020|EPI ISL 475745|B.1|Egypt|2020-05	Africa|hCoV-19/Senegal/5785/2020|EPI ISL 481239|B.1.5.12|Senegal|2020-04-17	0.0003025545	Africa
Africa|hCoV-19/Egypt/MASRI-3/2020|EPI ISL 475746|A|Egypt|2020-05	Africa|hCoV-19/Senegal/5785/2020|EPI ISL 481239|B.1.5.12|Senegal|2020-04-17	0.0005716882	Africa
Africa|hCoV-19/Egypt/MASRI-6/2020|EPI ISL 475747|B.1.255|Egypt|2020-05	Africa|hCoV-19/Senegal/5785/2020|EPI ISL 481239|B.1.5.12|Senegal|2020-04-17	0.0003025547	Africa
Africa|hCoV-19/Egypt/MASRI-9/2020|EPI ISL 475751|B.1.1.1|Egypt|2020-05	Africa|hCoV-19/Senegal/5785/2020|EPI ISL 481239|B.1.5.12|Senegal|2020-04-17	0.0006728257	Africa
Africa|hCoV-19/Egypt/NRC-01/2020|EPI ISL 430820|B.1|Egypt|2020-03-18	Africa|hCoV-19/Senegal/5785/2020|EPI ISL 481239|B.1.5.12|Senegal|2020-04-17	0.0002700247	Africa
Africa|hCoV-19/Egypt/NRC-03/2020|EPI ISL 430819|B.1.246|Egypt|2020-03-18	Africa|hCoV-19/Senegal/5785/2020|EPI ISL 481239|B.1.5.12|Senegal|2020-04-17	0.0003035780	Africa
Africa|hCoV-19/Gabon/ITM-K011/2020|EPI ISL 539573|A|Gabon|2020-03-22	Africa|hCoV-19/Senegal/5785/2020|EPI ISL 481239|B.1.5.12|Senegal|2020-04-17	0.0005043664	Africa
Africa|hCoV-19/Gabon/ITM-K023/2020|EPI ISL 539574|B.1.178|Gabon|2020-03-27	Africa|hCoV-19/Senegal/5785/2020|EPI ISL 481239|B.1.5.12|Senegal|2020-04-17	0.0002689267	Africa
Africa|hCoV-19/Gabon/ITM-K027/2020|EPI ISL 539575|A|Gabon|2020-03-27	Africa|hCoV-19/Senegal/5785/2020|EPI ISL 481239|B.1.5.12|Senegal|2020-04-17	0.0005043545	Africa
Africa|hCoV-19/Gabon/ITM-K028/2020|EPI ISL 539576|B.1.292|Gabon|2020-03-27	Africa|hCoV-19/Senegal/5785/2020|EPI ISL 481239|B.1.5.12|Senegal|2020-04-17	0.0002689320	Africa
Africa|hCoV-19/Gambia/0214/2020|EPI ISL 471158|B.1|Gambia|2020-03-29	Africa|hCoV-19/Senegal/5785/2020|EPI ISL 481239|B.1.5.12|Senegal|2020-04-17	0.0004378623	Africa
Africa|hCoV-19/Gambia/0268/2020|EPI ISL 471159|B.1.1|Gambia|2020-03-21	Africa|hCoV-19/Senegal/5785/2020|EPI ISL 481239|B.1.5.12|Senegal|2020-04-17	0.0003055089	Africa
Africa|hCoV-19/Gambia/0278/2020|EPI ISL 471160|B.1.1|Gambia|2020-03-20	Africa|hCoV-19/Senegal/5785/2020|EPI ISL 481239|B.1.5.12|Senegal|2020-04-17	0.0003059553	Africa
Africa|hCoV-19/Gambia/0528/2020|EPI ISL 471161|B.1.1.293|Gambia|2020-04-30	Africa|hCoV-19/Senegal/5785/2020|EPI ISL 481239|B.1.5.12|Senegal|2020-04-17	0.0003448092	Africa
Africa|hCoV-19/Gambia/0531/2020|EPI ISL 471162|B.1.1.293|Gambia|2020-04-30	Africa|hCoV-19/Senegal/5785/2020|EPI ISL 481239|B.1.5.12|Senegal|2020-04-17	0.0003448330	Africa
Africa|hCoV-19/Gambia/0536/2020|EPI ISL 471163|B.1.1.293|Gambia|2020-04-30	Africa|hCoV-19/Senegal/5785/2020|EPI ISL 481239|B.1.5.12|Senegal|2020-04-17	0.0003362090	Africa
Africa|hCoV-19/Gambia/0547/2020|EPI ISL 471164|B.1.1.293|Gambia|2020-04-30	Africa|hCoV-19/Senegal/5785/2020|EPI ISL 481239|B.1.5.12|Senegal|2020-04-17	0.0003367411	Africa
Africa|hCoV-19/Gambia/0548/2020|EPI ISL 471165|B.1.5|Gambia|2020-04-30	Africa|hCoV-19/Senegal/5785/2020|EPI ISL 481239|B.1.5.12|Senegal|2020-04-17	0.0001739596	Africa
Africa|hCoV-19/Gambia/1090/2020|EPI ISL 471166|B.1.1|Gambia|2020-05-04	Africa|hCoV-19/Senegal/5785/2020|EPI ISL 481239|B.1.5.12|Senegal|2020-04-17	0.0003728454	Africa
Africa|hCoV-19/Gambia/1094/2020|EPI ISL 471167|B.1.1.293|Gambia|2020-05-04	Africa|hCoV-19/Senegal/5785/2020|EPI ISL 481239|B.1.5.12|Senegal|2020-04-17	0.0003362091	Africa
Africa|hCoV-19/Gambia/1251/2020|EPI ISL 471168|B.1.1.293|Gambia|2020-05-07	Africa|hCoV-19/Senegal/5785/2020|EPI ISL 481239|B.1.5.12|Senegal|2020-04-17	0.0003448092	Africa
Africa|hCoV-19/Gambia/1264/2020|EPI ISL 471169|B.1.1|Gambia|2020-05-07	Africa|hCoV-19/Senegal/5785/2020|EPI ISL 481239|B.1.5.12|Senegal|2020-04-17	0.0003050945	Africa
Africa|hCoV-19/Gambia/1271/2020|EPI ISL 471170|B.1.1|Gambia|2020-05-07	Africa|hCoV-19/Senegal/5785/2020|EPI ISL 481239|B.1.5.12|Senegal|2020-04-17	0.0003054881	Africa
Africa|hCoV-19/Gambia/1277/2020|EPI ISL 471171|B.1.1.293|Gambia|2020-05-07	Africa|hCoV-19/Senegal/5785/2020|EPI ISL 481239|B.1.5.12|Senegal|2020-04-17	0.0003362091	Africa
Africa|hCoV-19/Gambia/3668/2020|EPI ISL 560992|B.1.5.12|Gambia|2020-07-30	Africa|hCoV-19/Senegal/5785/2020|EPI ISL 481239|B.1.5.12|Senegal|2020-04-17	0.0002370589	Africa
Africa|hCoV-19/Gambia/3670/2020|EPI ISL 560993|B.1.5.12|Gambia|2020-07-30	Africa|hCoV-19/Senegal/5785/2020|EPI ISL 481239|B.1.5.12|Senegal|2020-04-17	0.0002390011	Africa
Africa|hCoV-19/Gambia/3671/2020|EPI ISL 560994|B.1.1.293|Gambia|2020-07-30	Africa|hCoV-19/Senegal/5785/2020|EPI ISL 481239|B.1.5.12|Senegal|2020-04-17	0.0003048189	Africa
Africa|hCoV-19/Gambia/3673/2020|EPI ISL 560995|B.1.5|Gambia|2020-07-30	Africa|hCoV-19/Senegal/5785/2020|EPI ISL 481239|B.1.5.12|Senegal|2020-04-17	0.0003048767	Africa
Africa|hCoV-19/Gambia/3676/2020|EPI ISL 560996|B.1.5|Gambia|2020-07-30	Africa|hCoV-19/Senegal/5785/2020|EPI ISL 481239|B.1.5.12|Senegal|2020-04-17	0.0001034288	Africa
Africa|hCoV-19/Gambia/3678/2020|EPI ISL 560997|B.1.292|Gambia|2020-07-30	Africa|hCoV-19/Senegal/5785/2020|EPI ISL 481239|B.1.5.12|Senegal|2020-04-17	0.0003025647	Africa
Africa|hCoV-19/Gambia/3679/2020|EPI ISL 560998|B.1.5.12|Gambia|2020-07-30	Africa|hCoV-19/Senegal/5785/2020|EPI ISL 481239|B.1.5.12|Senegal|2020-04-17	0.0001707225	Africa
Africa|hCoV-19/Gambia/3680/2020|EPI ISL 560999|B.1.5|Gambia|2020-07-30	Africa|hCoV-19/Senegal/5785/2020|EPI ISL 481239|B.1.5.12|Senegal|2020-04-17	0.0001034682	Africa
Africa|hCoV-19/Gambia/3683/2020|EPI ISL 561000|B.1.292|Gambia|2020-07-30	Africa|hCoV-19/Senegal/5785/2020|EPI ISL 481239|B.1.5.12|Senegal|2020-04-17	0.0003361903	Africa
Africa|hCoV-19/Gambia/3703/2020|EPI ISL 561001|B.1.5.12|Gambia|2020-07-30	Africa|hCoV-19/Senegal/5785/2020|EPI ISL 481239|B.1.5.12|Senegal|2020-04-17	0.0001680740	Africa
Africa|hCoV-19/Gambia/3717/2020|EPI ISL 561002|B.1.5|Gambia|2020-07-30	Africa|hCoV-19/Senegal/5785/2020|EPI ISL 481239|B.1.5.12|Senegal|2020-04-17	0.0000682851	Africa
Africa|hCoV-19/Gambia/3724/2020|EPI ISL 561003|B.1.5.12|Gambia|2020-07-30	Africa|hCoV-19/Senegal/5785/2020|EPI ISL 481239|B.1.5.12|Senegal|2020-04-17	0.0001680740	Africa
Africa|hCoV-19/Gambia/3725/2020|EPI ISL 561004|B.1.1.293|Gambia|2020-07-30	Africa|hCoV-19/Senegal/5785/2020|EPI ISL 481239|B.1.5.12|Senegal|2020-04-17	0.0004707626	Africa
Africa|hCoV-19/Gambia/3728/2020|EPI ISL 561005|B.1.5|Gambia|2020-07-30	Africa|hCoV-19/Senegal/5785/2020|EPI ISL 481239|B.1.5.12|Senegal|2020-04-17	0.0001407795	Africa
Africa|hCoV-19/Gambia/3729/2020|EPI ISL 561006|B.1.5.12|Gambia|2020-07-30	Africa|hCoV-19/Senegal/5785/2020|EPI ISL 481239|B.1.5.12|Senegal|2020-04-17	0.0001008370	Africa
Africa|hCoV-19/Gambia/3732/2020|EPI ISL 561007|B.1.5|Gambia|2020-07-30	Africa|hCoV-19/Senegal/5785/2020|EPI ISL 481239|B.1.5.12|Senegal|2020-04-17	0.0000683341	Africa
Africa|hCoV-19/Gambia/3735/2020|EPI ISL 561008|B.1.5|Gambia|2020-07-30	Africa|hCoV-19/Senegal/5785/2020|EPI ISL 481239|B.1.5.12|Senegal|2020-04-17	0.0001379018	Africa
Africa|hCoV-19/Gambia/3737/2020|EPI ISL 561009|B.1.1.293|Gambia|2020-07-30	Africa|hCoV-19/Senegal/5785/2020|EPI ISL 481239|B.1.5.12|Senegal|2020-04-17	0.0003700153	Africa
Africa|hCoV-19/Gambia/3741/2020|EPI ISL 561010|B.1.5.12|Gambia|2020-07-30	Africa|hCoV-19/Senegal/5785/2020|EPI ISL 481239|B.1.5.12|Senegal|2020-04-17	0.0001024192	Africa
Africa|hCoV-19/Gambia/3743/2020|EPI ISL 561011|B.1.5.12|Gambia|2020-07-30	Africa|hCoV-19/Senegal/5785/2020|EPI ISL 481239|B.1.5.12|Senegal|2020-04-17	0.0002353219	Africa
Africa|hCoV-19/Gambia/3749/2020|EPI ISL 561012|B.1.5.12|Gambia|2020-07-30	Africa|hCoV-19/Senegal/5785/2020|EPI ISL 481239|B.1.5.12|Senegal|2020-04-17	0.0001680684	Africa
Africa|hCoV-19/Gambia/3761/2020|EPI ISL 561013|B.1.5.12|Gambia|2020-07-30	Africa|hCoV-19/Senegal/5785/2020|EPI ISL 481239|B.1.5.12|Senegal|2020-04-17	0.0001680684	Africa
Africa|hCoV-19/Gambia/3772/2020|EPI ISL 561025|B.1.5|Gambia|2020-07-30	Africa|hCoV-19/Senegal/5785/2020|EPI ISL 481239|B.1.5.12|Senegal|2020-04-17	0.0000697081	Africa
Africa|hCoV-19/Gambia/GC19-015/2020|EPI ISL 428855|B.1.1.8|Gambia|2020-03-17	Africa|hCoV-19/Senegal/5785/2020|EPI ISL 481239|B.1.5.12|Senegal|2020-04-17	0.0003361949	Africa
Africa|hCoV-19/Gambia/GC19-026/2020|EPI ISL 428856|B.6|Gambia|2020-03-21	Africa|hCoV-19/Senegal/5785/2020|EPI ISL 481239|B.1.5.12|Senegal|2020-04-17	0.0004707198	Africa
Africa|hCoV-19/Gambia/GC19-029/2020|EPI ISL 428857|B.1|Gambia|2020-04-20	Africa|hCoV-19/Senegal/5785/2020|EPI ISL 481239|B.1.5.12|Senegal|2020-04-17	0.0002689437	Africa
Africa|hCoV-19/Gambia/GC19-0479/2020|EPI ISL 561015|B.1.1.293|Gambia|2020-04-29	Africa|hCoV-19/Senegal/5785/2020|EPI ISL 481239|B.1.5.12|Senegal|2020-04-17	0.0003162775	Africa
Africa|hCoV-19/Gambia/GC19-0544/2020|EPI ISL 561016|B.1.5|Gambia|2020-05-01	Africa|hCoV-19/Senegal/5785/2020|EPI ISL 481239|B.1.5.12|Senegal|2020-04-17	0.0001749192	Africa
Africa|hCoV-19/Gambia/GC19-1385/2020|EPI ISL 561018|B.1.5|Gambia|2020-05-12	Africa|hCoV-19/Senegal/5785/2020|EPI ISL 481239|B.1.5.12|Senegal|2020-04-17	0.0001768306	Africa
Africa|hCoV-19/Gambia/GC19-1503/2020|EPI ISL 561021|B.1.1|Gambia|2020-05-14	Africa|hCoV-19/Senegal/5785/2020|EPI ISL 481239|B.1.5.12|Senegal|2020-04-17	0.0004034674	Africa
Africa|hCoV-19/Gambia/GC19-1527/2020|EPI ISL 561022|B.1.1.293|Gambia|2020-05-16	Africa|hCoV-19/Senegal/5785/2020|EPI ISL 481239|B.1.5.12|Senegal|2020-04-17	0.0003362431	Africa
Africa|hCoV-19/Gambia/GC19-1533/2020|EPI ISL 561023|B.1.1.264|Gambia|2020-05-16	Africa|hCoV-19/Senegal/5785/2020|EPI ISL 481239|B.1.5.12|Senegal|2020-04-17	0.0003484126	Africa
Africa|hCoV-19/Gambia/GC19-1572/2020|EPI ISL 561014|B.1.1|Gambia|2020-05-20	Africa|hCoV-19/Senegal/5785/2020|EPI ISL 481239|B.1.5.12|Senegal|2020-04-17	0.0003139369	Africa
Africa|hCoV-19/Gambia/GC19-1575/2020|EPI ISL 561026|B.1.1|Gambia|2020-05-20	Africa|hCoV-19/Senegal/5785/2020|EPI ISL 481239|B.1.5.12|Senegal|2020-04-17	0.0002777154	Africa
Africa|hCoV-19/Gambia/GC19-1606/2020|EPI ISL 561027|B.1.1|Gambia|2020-05-20	Africa|hCoV-19/Senegal/5785/2020|EPI ISL 481239|B.1.5.12|Senegal|2020-04-17	0.0003484245	Africa
Africa|hCoV-19/Gambia/GC19-1706/2020|EPI ISL 561028|B.1.5|Gambia|2020-05-22	Africa|hCoV-19/Senegal/5785/2020|EPI ISL 481239|B.1.5.12|Senegal|2020-04-17	0.0001750170	Africa
Africa|hCoV-19/Gambia/GC19-1814/2020|EPI ISL 561032|B.1.5|Gambia|2020-05-28	Africa|hCoV-19/Senegal/5785/2020|EPI ISL 481239|B.1.5.12|Senegal|2020-04-17	0.0001767678	Africa
Africa|hCoV-19/Gambia/GC19-1818/2020|EPI ISL 561034|B.1.1|Gambia|2020-05-28	Africa|hCoV-19/Senegal/5785/2020|EPI ISL 481239|B.1.5.12|Senegal|2020-04-17	0.0004034940	Africa
Africa|hCoV-19/Gambia/GC19-1983/2020|EPI ISL 561038|B.1.1|Gambia|2020-06-07	Africa|hCoV-19/Senegal/5785/2020|EPI ISL 481239|B.1.5.12|Senegal|2020-04-17	0.0004034809	Africa
Africa|hCoV-19/Gambia/GC19-2197/2020|EPI ISL 561040|B.1.292|Gambia|2020-06-26	Africa|hCoV-19/Senegal/5785/2020|EPI ISL 481239|B.1.5.12|Senegal|2020-04-17	0.0003050151	Africa
Africa|hCoV-19/Gambia/GC19-2427/2020|EPI ISL 561105|B.1.1.293|Gambia|2020-07-21	Africa|hCoV-19/Senegal/5785/2020|EPI ISL 481239|B.1.5.12|Senegal|2020-04-17	0.0003362577	Africa
Africa|hCoV-19/Gambia/GC19-2443/2020|EPI ISL 561106|B.1.5|Gambia|2020-07-21	Africa|hCoV-19/Senegal/5785/2020|EPI ISL 481239|B.1.5.12|Senegal|2020-04-17	0.0001414563	Africa
Africa|hCoV-19/Gambia/GC19-2450/2020|EPI ISL 561107|B.1.5.12|Gambia|2020-07-21	Africa|hCoV-19/Senegal/5785/2020|EPI ISL 481239|B.1.5.12|Senegal|2020-04-17	0.0001680763	Africa
Africa|hCoV-19/Gambia/GC19-2459/2020|EPI ISL 561108|B.1.1.293|Gambia|2020-07-21	Africa|hCoV-19/Senegal/5785/2020|EPI ISL 481239|B.1.5.12|Senegal|2020-04-17	0.0003050533	Africa
Africa|hCoV-19/Gambia/GC19-2469/2020|EPI ISL 561109|B.1.5|Gambia|2020-07-21	Africa|hCoV-19/Senegal/5785/2020|EPI ISL 481239|B.1.5.12|Senegal|2020-04-17	0.0001034324	Africa
Africa|hCoV-19/Gambia/GC19-2473/2020|EPI ISL 561110|B.1.5.12|Gambia|2020-07-21	Africa|hCoV-19/Senegal/5785/2020|EPI ISL 481239|B.1.5.12|Senegal|2020-04-17	0.0002017043	Africa
Africa|hCoV-19/Gambia/GC19-2498/2020|EPI ISL 561111|B.1.292|Gambia|2020-07-21	Africa|hCoV-19/Senegal/5785/2020|EPI ISL 481239|B.1.5.12|Senegal|2020-04-17	0.0003361787	Africa
Africa|hCoV-19/Gambia/GC19-2525/2020|EPI ISL 561113|B.1.1.293|Gambia|2020-07-21	Africa|hCoV-19/Senegal/5785/2020|EPI ISL 481239|B.1.5.12|Senegal|2020-04-17	0.0004034768	Africa
Africa|hCoV-19/Gambia/GC19-2526/2020|EPI ISL 561114|B.1.5.12|Gambia|2020-07-21	Africa|hCoV-19/Senegal/5785/2020|EPI ISL 481239|B.1.5.12|Senegal|2020-04-17	0.0002017084	Africa
Africa|hCoV-19/Gambia/GC19-2629/2020|EPI ISL 561123|B.1.5.12|Gambia|2020-07-21	Africa|hCoV-19/Senegal/5785/2020|EPI ISL 481239|B.1.5.12|Senegal|2020-04-17	0.0001694430	Africa
Africa|hCoV-19/Gambia/GC19-2632/2020|EPI ISL 561124|B.1.5.12|Gambia|2020-07-21	Africa|hCoV-19/Senegal/5785/2020|EPI ISL 481239|B.1.5.12|Senegal|2020-04-17	0.0001693169	Africa
Africa|hCoV-19/Gambia/GC19-2638/2020|EPI ISL 561126|B.1.5.12|Gambia|2020-07-21	Africa|hCoV-19/Senegal/5785/2020|EPI ISL 481239|B.1.5.12|Senegal|2020-04-17	0.0001387788	Africa
Africa|hCoV-19/Gambia/GC19-2652/2020|EPI ISL 561128|B.1.5.12|Gambia|2020-07-21	Africa|hCoV-19/Senegal/5785/2020|EPI ISL 481239|B.1.5.12|Senegal|2020-04-17	0.0000672565	Africa
Africa|hCoV-19/Gambia/GC19-2654/2020|EPI ISL 561130|B.1.292|Gambia|2020-07-21	Africa|hCoV-19/Senegal/5785/2020|EPI ISL 481239|B.1.5.12|Senegal|2020-04-17	0.0003698413	Africa
Africa|hCoV-19/Gambia/GC19-2663/2020|EPI ISL 561133|B.1.1.293|Gambia|2020-07-21	Africa|hCoV-19/Senegal/5785/2020|EPI ISL 481239|B.1.5.12|Senegal|2020-04-17	0.0004371088	Africa
Africa|hCoV-19/Gambia/GC19-2707/2020|EPI ISL 561134|B.1.1.293|Gambia|2020-07-21	Africa|hCoV-19/Senegal/5785/2020|EPI ISL 481239|B.1.5.12|Senegal|2020-04-17	0.0003725805	Africa
Africa|hCoV-19/Gambia/GC19-2711/2020|EPI ISL 561135|B.1.5.12|Gambia|2020-07-21	Africa|hCoV-19/Senegal/5785/2020|EPI ISL 481239|B.1.5.12|Senegal|2020-04-17	0.0001344461	Africa
Africa|hCoV-19/Gambia/GC19-2730/2020|EPI ISL 561136|B.1.5.12|Gambia|2020-07-21	Africa|hCoV-19/Senegal/5785/2020|EPI ISL 481239|B.1.5.12|Senegal|2020-04-17	0.0002032015	Africa
Africa|hCoV-19/Gambia/GC19-2731/2020|EPI ISL 561137|B.1.1.293|Gambia|2020-07-21	Africa|hCoV-19/Senegal/5785/2020|EPI ISL 481239|B.1.5.12|Senegal|2020-04-17	0.0004035041	Africa
Africa|hCoV-19/Gambia/GC19-2828/2020|EPI ISL 561150|B.1.361|Gambia|2020-07-24	Africa|hCoV-19/Senegal/5785/2020|EPI ISL 481239|B.1.5.12|Senegal|2020-04-17	0.0003362159	Africa
Africa|hCoV-19/Gambia/GC19-2842/2020|EPI ISL 561151|B.1.1|Gambia|2020-07-24	Africa|hCoV-19/Senegal/5785/2020|EPI ISL 481239|B.1.5.12|Senegal|2020-04-17	0.0004707784	Africa
Africa|hCoV-19/Gambia/GC19-2898/2020|EPI ISL 561153|B.1.5.12|Gambia|2020-07-24	Africa|hCoV-19/Senegal/5785/2020|EPI ISL 481239|B.1.5.12|Senegal|2020-04-17	0.0001008393	Africa
Africa|hCoV-19/Gambia/GC19-2904/2020|EPI ISL 561154|B.1.1|Gambia|2020-07-24	Africa|hCoV-19/Senegal/5785/2020|EPI ISL 481239|B.1.5.12|Senegal|2020-04-17	0.0004707626	Africa
Africa|hCoV-19/Gambia/GC19-2947/2020|EPI ISL 561155|B.1.5.12|Gambia|2020-07-24	Africa|hCoV-19/Senegal/5785/2020|EPI ISL 481239|B.1.5.12|Senegal|2020-04-17	0.0001680684	Africa
Africa|hCoV-19/Gambia/GC19-2973/2020|EPI ISL 561156|B.1.1.293|Gambia|2020-07-24	Africa|hCoV-19/Senegal/5785/2020|EPI ISL 481239|B.1.5.12|Senegal|2020-04-17	0.0003698375	Africa
Africa|hCoV-19/Gambia/GC19-2977/2020|EPI ISL 561157|B.1.1.293|Gambia|2020-07-24	Africa|hCoV-19/Senegal/5785/2020|EPI ISL 481239|B.1.5.12|Senegal|2020-04-17	0.0003698500	Africa
Africa|hCoV-19/Gambia/GC19-2985/2020|EPI ISL 561158|B.1.5.12|Gambia|2020-07-24	Africa|hCoV-19/Senegal/5785/2020|EPI ISL 481239|B.1.5.12|Senegal|2020-04-17	0.0000672203	Africa
Africa|hCoV-19/Gambia/GC19-2991/2020|EPI ISL 561159|B.1.1|Gambia|2020-07-24	Africa|hCoV-19/Senegal/5785/2020|EPI ISL 481239|B.1.5.12|Senegal|2020-04-17	0.0003362465	Africa
Africa|hCoV-19/Gambia/GC19-3064/2020|EPI ISL 561160|B.1.1|Gambia|2020-07-25	Africa|hCoV-19/Senegal/5785/2020|EPI ISL 481239|B.1.5.12|Senegal|2020-04-17	0.0004707942	Africa
Africa|hCoV-19/Gambia/GC19-3065/2020|EPI ISL 561161|B.1.5.12|Gambia|2020-07-25	Africa|hCoV-19/Senegal/5785/2020|EPI ISL 481239|B.1.5.12|Senegal|2020-04-17	0.0001367484	Africa
Africa|hCoV-19/Gambia/GC19-3081/2020|EPI ISL 561162|B.1.1|Gambia|2020-07-25	Africa|hCoV-19/Senegal/5785/2020|EPI ISL 481239|B.1.5.12|Senegal|2020-04-17	0.0004707783	Africa
Africa|hCoV-19/Gambia/GC19-3085/2020|EPI ISL 561163|B.1.1.293|Gambia|2020-07-25	Africa|hCoV-19/Senegal/5785/2020|EPI ISL 481239|B.1.5.12|Senegal|2020-04-17	0.0003048530	Africa
Africa|hCoV-19/Gambia/GC19-3087/2020|EPI ISL 561041|B.1.292|Gambia|2020-07-25	Africa|hCoV-19/Senegal/5785/2020|EPI ISL 481239|B.1.5.12|Senegal|2020-04-17	0.0003698041	Africa
Africa|hCoV-19/Gambia/GC19-3099/2020|EPI ISL 561164|B.1.1.242|Gambia|2020-07-25	Africa|hCoV-19/Senegal/5785/2020|EPI ISL 481239|B.1.5.12|Senegal|2020-04-17	0.0004371147	Africa
Africa|hCoV-19/Gambia/GC19-3110/2020|EPI ISL 561165|B.1.1.293|Gambia|2020-07-25	Africa|hCoV-19/Senegal/5785/2020|EPI ISL 481239|B.1.5.12|Senegal|2020-04-17	0.0004034809	Africa
Africa|hCoV-19/Gambia/GC19-3112/2020|EPI ISL 561166|B.1|Gambia|2020-07-25	Africa|hCoV-19/Senegal/5785/2020|EPI ISL 481239|B.1.5.12|Senegal|2020-04-17	0.0004370750	Africa
Africa|hCoV-19/Gambia/GC19-3113/2020|EPI ISL 561167|B.1.1.293|Gambia|2020-07-25	Africa|hCoV-19/Senegal/5785/2020|EPI ISL 481239|B.1.5.12|Senegal|2020-04-17	0.0003698375	Africa
Africa|hCoV-19/Gambia/GC19-3114/2020|EPI ISL 561168|B.1.1|Gambia|2020-07-25	Africa|hCoV-19/Senegal/5785/2020|EPI ISL 481239|B.1.5.12|Senegal|2020-04-17	0.0004707626	Africa
Africa|hCoV-19/Gambia/GC19-3135/2020|EPI ISL 561169|B.1.5.12|Gambia|2020-07-27	Africa|hCoV-19/Senegal/5785/2020|EPI ISL 481239|B.1.5.12|Senegal|2020-04-17	0.0000677210	Africa
Africa|hCoV-19/Gambia/GC19-3140/2020|EPI ISL 561042|B.1.5.12|Gambia|2020-07-27	Africa|hCoV-19/Senegal/5785/2020|EPI ISL 481239|B.1.5.12|Senegal|2020-04-17	0.0002353369	Africa
Africa|hCoV-19/Gambia/GC19-3145/2020|EPI ISL 561170|B.1.1|Gambia|2020-07-27	Africa|hCoV-19/Senegal/5785/2020|EPI ISL 481239|B.1.5.12|Senegal|2020-04-17	0.0004707784	Africa
Africa|hCoV-19/Gambia/GC19-3146/2020|EPI ISL 561171|B.1.5.12|Gambia|2020-07-27	Africa|hCoV-19/Senegal/5785/2020|EPI ISL 481239|B.1.5.12|Senegal|2020-04-17	0.0000338713	Africa
Africa|hCoV-19/Gambia/GC19-3165/2020|EPI ISL 561043|B.1.1.293|Gambia|2020-07-27	Africa|hCoV-19/Senegal/5785/2020|EPI ISL 481239|B.1.5.12|Senegal|2020-04-17	0.0003698376	Africa
Africa|hCoV-19/Gambia/GC19-3166/2020|EPI ISL 561044|B.1.5.12|Gambia|2020-07-27	Africa|hCoV-19/Senegal/5785/2020|EPI ISL 481239|B.1.5.12|Senegal|2020-04-17	0.0000677187	Africa
Africa|hCoV-19/Gambia/GC19-3189/2020|EPI ISL 561045|B.1.5|Gambia|2020-07-27	Africa|hCoV-19/Senegal/5785/2020|EPI ISL 481239|B.1.5.12|Senegal|2020-04-17	0.0002051872	Africa
Africa|hCoV-19/Gambia/GC19-3192/2020|EPI ISL 561046|B.1.5|Gambia|2020-07-27	Africa|hCoV-19/Senegal/5785/2020|EPI ISL 481239|B.1.5.12|Senegal|2020-04-17	0.0002371143	Africa
Africa|hCoV-19/Gambia/GC19-3193/2020|EPI ISL 561047|B.1.5.12|Gambia|2020-07-27	Africa|hCoV-19/Senegal/5785/2020|EPI ISL 481239|B.1.5.12|Senegal|2020-04-17	0.0000677164	Africa
Africa|hCoV-19/Gambia/GC19-3208/2020|EPI ISL 561048|B.1.5.12|Gambia|2020-07-27	Africa|hCoV-19/Senegal/5785/2020|EPI ISL 481239|B.1.5.12|Senegal|2020-04-17	0.0001354613	Africa
Africa|hCoV-19/Gambia/GC19-3209/2020|EPI ISL 561049|B.1.5.12|Gambia|2020-07-27	Africa|hCoV-19/Senegal/5785/2020|EPI ISL 481239|B.1.5.12|Senegal|2020-04-17	0.0000677256	Africa
Africa|hCoV-19/Gambia/GC19-3210/2020|EPI ISL 561050|B.1.5.12|Gambia|2020-07-27	Africa|hCoV-19/Senegal/5785/2020|EPI ISL 481239|B.1.5.12|Senegal|2020-04-17	0.0001734849	Africa
Africa|hCoV-19/Gambia/GC19-3214/2020|EPI ISL 561051|B.1.1.293|Gambia|2020-07-27	Africa|hCoV-19/Senegal/5785/2020|EPI ISL 481239|B.1.5.12|Senegal|2020-04-17	0.0002709750	Africa
Africa|hCoV-19/Gambia/GC19-3219/2020|EPI ISL 561052|B.1.5.12|Gambia|2020-07-27	Africa|hCoV-19/Senegal/5785/2020|EPI ISL 481239|B.1.5.12|Senegal|2020-04-17	0.0000336140	Africa
Africa|hCoV-19/Gambia/GC19-3246/2020|EPI ISL 561053|B.1.5.12|Gambia|2020-07-27	Africa|hCoV-19/Senegal/5785/2020|EPI ISL 481239|B.1.5.12|Senegal|2020-04-17	0.0001015915	Africa
Africa|hCoV-19/Gambia/GC19-3255/2020|EPI ISL 561054|B.1.177|Gambia|2020-07-27	Africa|hCoV-19/Senegal/5785/2020|EPI ISL 481239|B.1.5.12|Senegal|2020-04-17	0.0002032326	Africa
Africa|hCoV-19/Gambia/GC19-3266/2020|EPI ISL 561055|B.1.5|Gambia|2020-07-27	Africa|hCoV-19/Senegal/5785/2020|EPI ISL 481239|B.1.5.12|Senegal|2020-04-17	0.0001693398	Africa
Africa|hCoV-19/Gambia/GC19-3267/2020|EPI ISL 561056|B.1.5.12|Gambia|2020-07-27	Africa|hCoV-19/Senegal/5785/2020|EPI ISL 481239|B.1.5.12|Senegal|2020-04-17	0.0000677279	Africa
Africa|hCoV-19/Gambia/GC19-3278/2020|EPI ISL 561058|B.1.5.12|Gambia|2020-07-27	Africa|hCoV-19/Senegal/5785/2020|EPI ISL 481239|B.1.5.12|Senegal|2020-04-17	0.0000677187	Africa
Africa|hCoV-19/Gambia/GC19-3301/2020|EPI ISL 561059|B.1.5.12|Gambia|2020-07-27	Africa|hCoV-19/Senegal/5785/2020|EPI ISL 481239|B.1.5.12|Senegal|2020-04-17	0.0000677256	Africa
Africa|hCoV-19/Gambia/GC19-3317/2020|EPI ISL 561060|B.1.5|Gambia|2020-07-27	Africa|hCoV-19/Senegal/5785/2020|EPI ISL 481239|B.1.5.12|Senegal|2020-04-17	0.0002353876	Africa
Africa|hCoV-19/Gambia/GC19-3323/2020|EPI ISL 561061|B.1.5|Gambia|2020-07-27	Africa|hCoV-19/Senegal/5785/2020|EPI ISL 481239|B.1.5.12|Senegal|2020-04-17	0.0002032415	Africa
Africa|hCoV-19/Gambia/GC19-3358/2020|EPI ISL 561062|B.1.1.293|Gambia|2020-07-27	Africa|hCoV-19/Senegal/5785/2020|EPI ISL 481239|B.1.5.12|Senegal|2020-04-17	0.0004707627	Africa
Africa|hCoV-19/Gambia/GC19-3365/2020|EPI ISL 561063|B.1.5.12|Gambia|2020-07-27	Africa|hCoV-19/Senegal/5785/2020|EPI ISL 481239|B.1.5.12|Senegal|2020-04-17	0.0000677256	Africa
Africa|hCoV-19/Gambia/GC19-3373/2020|EPI ISL 561064|B.1.5|Gambia|2020-07-27	Africa|hCoV-19/Senegal/5785/2020|EPI ISL 481239|B.1.5.12|Senegal|2020-04-17	0.0001693398	Africa
Africa|hCoV-19/Gambia/GC19-3374/2020|EPI ISL 561065|B.1.5.12|Gambia|2020-07-27	Africa|hCoV-19/Senegal/5785/2020|EPI ISL 481239|B.1.5.12|Senegal|2020-04-17	0.0001354430	Africa
Africa|hCoV-19/Gambia/GC19-3375/2020|EPI ISL 561066|B.1.5.12|Gambia|2020-07-27	Africa|hCoV-19/Senegal/5785/2020|EPI ISL 481239|B.1.5.12|Senegal|2020-04-17	0.0001015826	Africa
Africa|hCoV-19/Gambia/GC19-3380/2020|EPI ISL 561067|B.1.5.12|Gambia|2020-07-27	Africa|hCoV-19/Senegal/5785/2020|EPI ISL 481239|B.1.5.12|Senegal|2020-04-17	0.0000677233	Africa
Africa|hCoV-19/Gambia/GC19-3381/2020|EPI ISL 561068|B.1.5.12|Gambia|2020-07-27	Africa|hCoV-19/Senegal/5785/2020|EPI ISL 481239|B.1.5.12|Senegal|2020-04-17	0.0002353164	Africa
Africa|hCoV-19/Gambia/GC19-3396/2020|EPI ISL 561069|B.1.5.12|Gambia|2020-07-27	Africa|hCoV-19/Senegal/5785/2020|EPI ISL 481239|B.1.5.12|Senegal|2020-04-17	0.0002016957	Africa
Africa|hCoV-19/Gambia/GC19-3398/2020|EPI ISL 561070|B.1.1.242|Gambia|2020-07-27	Africa|hCoV-19/Senegal/5785/2020|EPI ISL 481239|B.1.5.12|Senegal|2020-04-17	0.0005380253	Africa
Africa|hCoV-19/Gambia/GC19-3399/2020|EPI ISL 561172|B.1.5|Gambia|2020-07-27	Africa|hCoV-19/Senegal/5785/2020|EPI ISL 481239|B.1.5.12|Senegal|2020-04-17	0.0002689980	Africa
Africa|hCoV-19/Gambia/GC19-3400/2020|EPI ISL 561173|B.1.5|Gambia|2020-07-27	Africa|hCoV-19/Senegal/5785/2020|EPI ISL 481239|B.1.5.12|Senegal|2020-04-17	0.0002689655	Africa
Africa|hCoV-19/Gambia/GC19-3407/2020|EPI ISL 561174|B.1.1.242|Gambia|2020-07-27	Africa|hCoV-19/Senegal/5785/2020|EPI ISL 481239|B.1.5.12|Senegal|2020-04-17	0.0003026066	Africa
Africa|hCoV-19/Gambia/GC19-3411/2020|EPI ISL 561175|B.1.5.12|Gambia|2020-07-27	Africa|hCoV-19/Senegal/5785/2020|EPI ISL 481239|B.1.5.12|Senegal|2020-04-17	0.0001024412	Africa
Africa|hCoV-19/Gambia/GC19-3418/2020|EPI ISL 561176|B.1.1.242|Gambia|2020-07-27	Africa|hCoV-19/Senegal/5785/2020|EPI ISL 481239|B.1.5.12|Senegal|2020-04-17	0.0003698464	Africa
Africa|hCoV-19/Gambia/GC19-3429/2020|EPI ISL 561178|B.1.5.12|Gambia|2020-07-27	Africa|hCoV-19/Senegal/5785/2020|EPI ISL 481239|B.1.5.12|Senegal|2020-04-17	0.0000672203	Africa
Africa|hCoV-19/Gambia/GC19-3432/2020|EPI ISL 561179|B.1.5.12|Gambia|2020-07-27	Africa|hCoV-19/Senegal/5785/2020|EPI ISL 481239|B.1.5.12|Senegal|2020-04-17	0.0002370925	Africa
Africa|hCoV-19/Gambia/GC19-3438/2020|EPI ISL 561180|B.1.5.12|Gambia|2020-07-27	Africa|hCoV-19/Senegal/5785/2020|EPI ISL 481239|B.1.5.12|Senegal|2020-04-17	0.0002017072	Africa
Africa|hCoV-19/Gambia/GC19-3445/2020|EPI ISL 561181|B.1.5.12|Gambia|2020-07-27	Africa|hCoV-19/Senegal/5785/2020|EPI ISL 481239|B.1.5.12|Senegal|2020-04-17	0.0002689384	Africa
Africa|hCoV-19/Gambia/GC19-3448/2020|EPI ISL 561183|B.1.5|Gambia|2020-07-27	Africa|hCoV-19/Senegal/5785/2020|EPI ISL 481239|B.1.5.12|Senegal|2020-04-17	0.0001367685	Africa
Africa|hCoV-19/Gambia/GC19-3497/2020|EPI ISL 561184|B.1.5.12|Gambia|2020-07-27	Africa|hCoV-19/Senegal/5785/2020|EPI ISL 481239|B.1.5.12|Senegal|2020-04-17	0.0001344493	Africa
Africa|hCoV-19/Gambia/GC19-3503/2020|EPI ISL 561186|B.1.5.12|Gambia|2020-07-27	Africa|hCoV-19/Senegal/5785/2020|EPI ISL 481239|B.1.5.12|Senegal|2020-04-17	0.0001024202	Africa
Africa|hCoV-19/Gambia/GC19-3504/2020|EPI ISL 561187|B.1.5.12|Gambia|2020-07-27	Africa|hCoV-19/Senegal/5785/2020|EPI ISL 481239|B.1.5.12|Senegal|2020-04-17	0.0001693226	Africa
Africa|hCoV-19/Gambia/GC19-3505/2020|EPI ISL 561188|B.1.5.12|Gambia|2020-07-27	Africa|hCoV-19/Senegal/5785/2020|EPI ISL 481239|B.1.5.12|Senegal|2020-04-17	0.0001344570	Africa
Africa|hCoV-19/Gambia/GC19-3529/2020|EPI ISL 561191|B.1.5.12|Gambia|2020-07-27	Africa|hCoV-19/Senegal/5785/2020|EPI ISL 481239|B.1.5.12|Senegal|2020-04-17	0.0002017004	Africa
Africa|hCoV-19/Gambia/GC19-3530/2020|EPI ISL 561192|B.1.5.12|Gambia|2020-07-27	Africa|hCoV-19/Senegal/5785/2020|EPI ISL 481239|B.1.5.12|Senegal|2020-04-17	0.0001034278	Africa
Africa|hCoV-19/Gambia/GC19-3533/2020|EPI ISL 561193|B.1.1.293|Gambia|2020-07-27	Africa|hCoV-19/Senegal/5785/2020|EPI ISL 481239|B.1.5.12|Senegal|2020-04-17	0.0004035173	Africa
Africa|hCoV-19/Gambia/GC19-3535/2020|EPI ISL 561194|B.1.1.242|Gambia|2020-07-27	Africa|hCoV-19/Senegal/5785/2020|EPI ISL 481239|B.1.5.12|Senegal|2020-04-17	0.0004707689	Africa
Africa|hCoV-19/Gambia/GC19-3550/2020|EPI ISL 561195|B.1.5.12|Gambia|2020-07-27	Africa|hCoV-19/Senegal/5785/2020|EPI ISL 481239|B.1.5.12|Senegal|2020-04-17	0.0001680780	Africa
Africa|hCoV-19/Gambia/GC19-3565/2020|EPI ISL 561196|B.1.5.12|Gambia|2020-07-27	Africa|hCoV-19/Senegal/5785/2020|EPI ISL 481239|B.1.5.12|Senegal|2020-04-17	0.0001008326	Africa
Africa|hCoV-19/Gambia/GC19-3578/2020|EPI ISL 561197|B.1.5.12|Gambia|2020-07-27	Africa|hCoV-19/Senegal/5785/2020|EPI ISL 481239|B.1.5.12|Senegal|2020-04-17	0.0001345094	Africa
Africa|hCoV-19/Gambia/GC19-3629/2020|EPI ISL 561199|B.1.5.12|Gambia|2020-07-27	Africa|hCoV-19/Senegal/5785/2020|EPI ISL 481239|B.1.5.12|Senegal|2020-04-17	0.0002353266	Africa
Africa|hCoV-19/Gambia/GC19-3656/2020|EPI ISL 561201|B.1.5.12|Gambia|2020-07-27	Africa|hCoV-19/Senegal/5785/2020|EPI ISL 481239|B.1.5.12|Senegal|2020-04-17	0.0001344597	Africa
Africa|hCoV-19/Gambia/GC19-3659/2020|EPI ISL 561202|B.1.1|Gambia|2020-07-27	Africa|hCoV-19/Senegal/5785/2020|EPI ISL 481239|B.1.5.12|Senegal|2020-04-17	0.0003362385	Africa
Africa|hCoV-19/Gambia/GC19-3666/2020|EPI ISL 561204|B.1.5.12|Gambia|2020-07-27	Africa|hCoV-19/Senegal/5785/2020|EPI ISL 481239|B.1.5.12|Senegal|2020-04-17	0.0002372379	Africa
Africa|hCoV-19/Gambia/GC19-3769/2020|EPI ISL 561072|B.1.292|Gambia|2020-07-27	Africa|hCoV-19/Senegal/5785/2020|EPI ISL 481239|B.1.5.12|Senegal|2020-04-17	0.0003414499	Africa
Africa|hCoV-19/Gambia/GC19-3773/2020|EPI ISL 561073|B.1.5.12|Gambia|2020-07-27	Africa|hCoV-19/Senegal/5785/2020|EPI ISL 481239|B.1.5.12|Senegal|2020-04-17	0.0002016957	Africa
Africa|hCoV-19/Gambia/GC19-3774/2020|EPI ISL 561074|B.1.5.12|Gambia|2020-07-27	Africa|hCoV-19/Senegal/5785/2020|EPI ISL 481239|B.1.5.12|Senegal|2020-04-17	0.0001680763	Africa
Africa|hCoV-19/Gambia/GC19-3794/2020|EPI ISL 561078|B.1.5.12|Gambia|2020-07-27	Africa|hCoV-19/Senegal/5785/2020|EPI ISL 481239|B.1.5.12|Senegal|2020-04-17	0.0001707039	Africa
Africa|hCoV-19/Gambia/GC19-3796/2020|EPI ISL 561079|B.1.5.12|Gambia|2020-07-27	Africa|hCoV-19/Senegal/5785/2020|EPI ISL 481239|B.1.5.12|Senegal|2020-04-17	0.0001344520	Africa
Africa|hCoV-19/Gambia/GC19-3798/2020|EPI ISL 561080|B.1.1.242|Gambia|2020-07-27	Africa|hCoV-19/Senegal/5785/2020|EPI ISL 481239|B.1.5.12|Senegal|2020-04-17	0.0005093148	Africa
Africa|hCoV-19/Gambia/GC19-3799/2020|EPI ISL 561081|B.1.1.242|Gambia|2020-07-27	Africa|hCoV-19/Senegal/5785/2020|EPI ISL 481239|B.1.5.12|Senegal|2020-04-17	0.0005043665	Africa
Africa|hCoV-19/Gambia/GC19-3802/2020|EPI ISL 561082|B.1.5.12|Gambia|2020-07-27	Africa|hCoV-19/Senegal/5785/2020|EPI ISL 481239|B.1.5.12|Senegal|2020-04-17	0.0001680740	Africa
Africa|hCoV-19/Gambia/GC19-3805/2020|EPI ISL 561083|B.1.5.12|Gambia|2020-07-27	Africa|hCoV-19/Senegal/5785/2020|EPI ISL 481239|B.1.5.12|Senegal|2020-04-17	0.0002016909	Africa
Africa|hCoV-19/Gambia/GC19-3806/2020|EPI ISL 561084|B.1.1.293|Gambia|2020-07-27	Africa|hCoV-19/Senegal/5785/2020|EPI ISL 481239|B.1.5.12|Senegal|2020-04-17	0.0004034849	Africa
Africa|hCoV-19/Gambia/GC19-3807/2020|EPI ISL 561085|B.1.1.293|Gambia|2020-07-27	Africa|hCoV-19/Senegal/5785/2020|EPI ISL 481239|B.1.5.12|Senegal|2020-04-17	0.0004371512	Africa
Africa|hCoV-19/Gambia/GC19-3812/2020|EPI ISL 561086|B.1.1.293|Gambia|2020-07-27	Africa|hCoV-19/Senegal/5785/2020|EPI ISL 481239|B.1.5.12|Senegal|2020-04-17	0.0004717552	Africa
Africa|hCoV-19/Gambia/GC19-3813/2020|EPI ISL 561087|B.1.1.293|Gambia|2020-07-27	Africa|hCoV-19/Senegal/5785/2020|EPI ISL 481239|B.1.5.12|Senegal|2020-04-17	0.0004371364	Africa
Africa|hCoV-19/Gambia/GC19-3814/2020|EPI ISL 561088|B.1|Gambia|2020-07-27	Africa|hCoV-19/Senegal/5785/2020|EPI ISL 481239|B.1.5.12|Senegal|2020-04-17	0.0005044187	Africa
Africa|hCoV-19/Gambia/GC19-3816/2020|EPI ISL 561089|B.1.1.293|Gambia|2020-07-27	Africa|hCoV-19/Senegal/5785/2020|EPI ISL 481239|B.1.5.12|Senegal|2020-04-17	0.0003048323	Africa
Africa|hCoV-19/Gambia/GC19-3818/2020|EPI ISL 561090|B.1.1.293|Gambia|2020-07-27	Africa|hCoV-19/Senegal/5785/2020|EPI ISL 481239|B.1.5.12|Senegal|2020-04-17	0.0005043988	Africa
Africa|hCoV-19/Gambia/GC19-3820/2020|EPI ISL 561091|B.1.1.293|Gambia|2020-07-27	Africa|hCoV-19/Senegal/5785/2020|EPI ISL 481239|B.1.5.12|Senegal|2020-04-17	0.0004371365	Africa
Africa|hCoV-19/Gambia/GC19-3821/2020|EPI ISL 561092|B.1.5.12|Gambia|2020-07-27	Africa|hCoV-19/Senegal/5785/2020|EPI ISL 481239|B.1.5.12|Senegal|2020-04-17	0.0001723707	Africa
Africa|hCoV-19/Gambia/GC19-3822/2020|EPI ISL 561093|B.1.5.12|Gambia|2020-07-27	Africa|hCoV-19/Senegal/5785/2020|EPI ISL 481239|B.1.5.12|Senegal|2020-04-17	0.0002016956	Africa
Africa|hCoV-19/Gambia/GC19-3823/2020|EPI ISL 561094|B.1.5.12|Gambia|2020-07-27	Africa|hCoV-19/Senegal/5785/2020|EPI ISL 481239|B.1.5.12|Senegal|2020-04-17	0.0002709501	Africa
Africa|hCoV-19/Gambia/GC19-3835/2020|EPI ISL 561096|B.1.1.293|Gambia|2020-07-27	Africa|hCoV-19/Senegal/5785/2020|EPI ISL 481239|B.1.5.12|Senegal|2020-04-17	0.0004034986	Africa
Africa|hCoV-19/Gambia/GC19-3836/2020|EPI ISL 561097|B.1.5.12|Gambia|2020-07-27	Africa|hCoV-19/Senegal/5785/2020|EPI ISL 481239|B.1.5.12|Senegal|2020-04-17	0.0001680650	Africa
Africa|hCoV-19/Gambia/GC19-3839/2020|EPI ISL 561098|B.1.5.12|Gambia|2020-07-27	Africa|hCoV-19/Senegal/5785/2020|EPI ISL 481239|B.1.5.12|Senegal|2020-04-17	0.0002016957	Africa
Africa|hCoV-19/Gambia/GC19-3842/2020|EPI ISL 561099|B.1.1.293|Gambia|2020-07-27	Africa|hCoV-19/Senegal/5785/2020|EPI ISL 481239|B.1.5.12|Senegal|2020-04-17	0.0005044087	Africa
Africa|hCoV-19/Gambia/GC19-3846/2020|EPI ISL 561100|B.1.1.293|Gambia|2020-07-27	Africa|hCoV-19/Senegal/5785/2020|EPI ISL 481239|B.1.5.12|Senegal|2020-04-17	0.0004707719	Africa
Africa|hCoV-19/Gambia/GC19-3852/2020|EPI ISL 561101|B.1.5.12|Gambia|2020-07-27	Africa|hCoV-19/Senegal/5785/2020|EPI ISL 481239|B.1.5.12|Senegal|2020-04-17	0.0002048650	Africa
Africa|hCoV-19/Gambia/GC19-3854/2020|EPI ISL 561102|B.1.1.293|Gambia|2020-07-27	Africa|hCoV-19/Senegal/5785/2020|EPI ISL 481239|B.1.5.12|Senegal|2020-04-17	0.0005044088	Africa
Africa|hCoV-19/Gambia/GC192573/2020|EPI ISL 561115|B.1.5.12|Gambia|2020-07-21	Africa|hCoV-19/Senegal/5785/2020|EPI ISL 481239|B.1.5.12|Senegal|2020-04-17	0.0002017044	Africa
Africa|hCoV-19/Gambia/GC192576/2020|EPI ISL 561117|B.1.5.12|Gambia|2020-07-21	Africa|hCoV-19/Senegal/5785/2020|EPI ISL 481239|B.1.5.12|Senegal|2020-04-17	0.0001355576	Africa
Africa|hCoV-19/Gambia/GC192579/2020|EPI ISL 561118|B.1.5.12|Gambia|2020-07-21	Africa|hCoV-19/Senegal/5785/2020|EPI ISL 481239|B.1.5.12|Senegal|2020-04-17	0.0001363523	Africa
Africa|hCoV-19/Gambia/GC192602/2020|EPI ISL 561120|B.1.1.293|Gambia|2020-07-21	Africa|hCoV-19/Senegal/5785/2020|EPI ISL 481239|B.1.5.12|Senegal|2020-04-17	0.0005043986	Africa
Africa|hCoV-19/Gambia/GC192610/2020|EPI ISL 561121|B.1.1.293|Gambia|2020-07-21	Africa|hCoV-19/Senegal/5785/2020|EPI ISL 481239|B.1.5.12|Senegal|2020-04-17	0.0005043986	Africa
Africa|hCoV-19/Gambia/GC192751/2020|EPI ISL 561138|B.1.5.12|Gambia|2020-07-21	Africa|hCoV-19/Senegal/5785/2020|EPI ISL 481239|B.1.5.12|Senegal|2020-04-17	0.0002353313	Africa
Africa|hCoV-19/Gambia/GC192756/2020|EPI ISL 561139|B.1.5.12|Gambia|2020-07-22	Africa|hCoV-19/Senegal/5785/2020|EPI ISL 481239|B.1.5.12|Senegal|2020-04-17	0.0001680763	Africa
Africa|hCoV-19/Gambia/GC192772/2020|EPI ISL 561140|B.1.1|Gambia|2020-07-22	Africa|hCoV-19/Senegal/5785/2020|EPI ISL 481239|B.1.5.12|Senegal|2020-04-17	0.0004707626	Africa
Africa|hCoV-19/Gambia/GC192778/2020|EPI ISL 561141|B.1.1|Gambia|2020-07-22	Africa|hCoV-19/Senegal/5785/2020|EPI ISL 481239|B.1.5.12|Senegal|2020-04-17	0.0003698661	Africa
Africa|hCoV-19/Gambia/GC192781/2020|EPI ISL 561142|B.1.5.12|Gambia|2020-07-22	Africa|hCoV-19/Senegal/5785/2020|EPI ISL 481239|B.1.5.12|Senegal|2020-04-17	0.0002016956	Africa
Africa|hCoV-19/Gambia/GC192782/2020|EPI ISL 561143|B.1.5.12|Gambia|2020-07-22	Africa|hCoV-19/Senegal/5785/2020|EPI ISL 481239|B.1.5.12|Senegal|2020-04-17	0.0002017004	Africa
Africa|hCoV-19/Gambia/GC192786/2020|EPI ISL 561144|B.1.1.293|Gambia|2020-07-22	Africa|hCoV-19/Senegal/5785/2020|EPI ISL 481239|B.1.5.12|Senegal|2020-04-17	0.0004371174	Africa
Africa|hCoV-19/Gambia/GC192789/2020|EPI ISL 561145|B.1|Gambia|2020-07-22	Africa|hCoV-19/Senegal/5785/2020|EPI ISL 481239|B.1.5.12|Senegal|2020-04-17	0.0003361865	Africa
Africa|hCoV-19/Gambia/GC192811/2020|EPI ISL 561147|B.1.5.12|Gambia|2020-07-22	Africa|hCoV-19/Senegal/5785/2020|EPI ISL 481239|B.1.5.12|Senegal|2020-04-17	0.0001708322	Africa
Africa|hCoV-19/Gambia/GC192812/2020|EPI ISL 561148|B.1.1.293|Gambia|2020-07-22	Africa|hCoV-19/Senegal/5785/2020|EPI ISL 481239|B.1.5.12|Senegal|2020-04-17	0.0003698376	Africa
Africa|hCoV-19/Gambia/NPHL-038/2020|EPI ISL 561205|B.1.1|Gambia|2020	Africa|hCoV-19/Senegal/5785/2020|EPI ISL 481239|B.1.5.12|Senegal|2020-04-17	0.0005044106	Africa
Africa|hCoV-19/Gambia/NPHL-061/2020|EPI ISL 561206|B.1.5.12|Gambia|2020	Africa|hCoV-19/Senegal/5785/2020|EPI ISL 481239|B.1.5.12|Senegal|2020-04-17	0.0002689448	Africa
Africa|hCoV-19/Gambia/NPHL-1168/2020|EPI ISL 561212|B.1.5.12|Gambia|2020-06-27	Africa|hCoV-19/Senegal/5785/2020|EPI ISL 481239|B.1.5.12|Senegal|2020-04-17	0.0002017125	Africa
Africa|hCoV-19/Gambia/NPHL-1208/2020|EPI ISL 561213|B.1.5.12|Gambia|2020-06-30	Africa|hCoV-19/Senegal/5785/2020|EPI ISL 481239|B.1.5.12|Senegal|2020-04-17	0.0001021935	Africa
Africa|hCoV-19/Gambia/NPHL-1209/2020|EPI ISL 561214|B.1.5.12|Gambia|2020-06-30	Africa|hCoV-19/Senegal/5785/2020|EPI ISL 481239|B.1.5.12|Senegal|2020-04-17	0.0000686813	Africa
Africa|hCoV-19/Gambia/NPHL-1212/2020|EPI ISL 561215|B.1.5.12|Gambia|2020-06-30	Africa|hCoV-19/Senegal/5785/2020|EPI ISL 481239|B.1.5.12|Senegal|2020-04-17	0.0001344461	Africa
Africa|hCoV-19/Gambia/NPHL-1224/2020|EPI ISL 561217|B.1.1.293|Gambia|2020-06-30	Africa|hCoV-19/Senegal/5785/2020|EPI ISL 481239|B.1.5.12|Senegal|2020-04-17	0.0003162441	Africa
Africa|hCoV-19/Gambia/NPHL-1230/2020|EPI ISL 561218|B.1.5|Gambia|2020-06-30	Africa|hCoV-19/Senegal/5785/2020|EPI ISL 481239|B.1.5.12|Senegal|2020-04-17	0.0000681199	Africa
Africa|hCoV-19/Gambia/NPHL-1248/2020|EPI ISL 561222|B.1.5|Gambia|2020-07-01	Africa|hCoV-19/Senegal/5785/2020|EPI ISL 481239|B.1.5.12|Senegal|2020-04-17	0.0001021751	Africa
Africa|hCoV-19/Gambia/NPHL-1258/2020|EPI ISL 561223|B.1.292|Gambia|2020-07-02	Africa|hCoV-19/Senegal/5785/2020|EPI ISL 481239|B.1.5.12|Senegal|2020-04-17	0.0003025547	Africa
Africa|hCoV-19/Gambia/NPHL-1422/2020|EPI ISL 561228|B.1.5|Gambia|2020-07-04	Africa|hCoV-19/Senegal/5785/2020|EPI ISL 481239|B.1.5.12|Senegal|2020-04-17	0.0001767553	Africa
Africa|hCoV-19/Gambia/NPHL-1424/2020|EPI ISL 561229|B.1.292|Gambia|2020-07-04	Africa|hCoV-19/Senegal/5785/2020|EPI ISL 481239|B.1.5.12|Senegal|2020-04-17	0.0003026459	Africa
Africa|hCoV-19/Gambia/NPHL-1446/2020|EPI ISL 561230|B.1.5|Gambia|2020-07-04	Africa|hCoV-19/Senegal/5785/2020|EPI ISL 481239|B.1.5.12|Senegal|2020-04-17	0.0001021751	Africa
Africa|hCoV-19/Gambia/NPHL-1477/2020|EPI ISL 561231|B.1.5|Gambia|2020	Africa|hCoV-19/Senegal/5785/2020|EPI ISL 481239|B.1.5.12|Senegal|2020-04-17	0.0001055166	Africa
Africa|hCoV-19/Gambia/NPHL-1514/2020|EPI ISL 561232|B.1.1|Gambia|2020	Africa|hCoV-19/Senegal/5785/2020|EPI ISL 481239|B.1.5.12|Senegal|2020-04-17	0.0004034673	Africa
Africa|hCoV-19/Gambia/NPHL-1641/2020|EPI ISL 561235|B.1.292|Gambia|2020-07-31	Africa|hCoV-19/Senegal/5785/2020|EPI ISL 481239|B.1.5.12|Senegal|2020-04-17	0.0003483435	Africa
Africa|hCoV-19/Gambia/NPHL-1645/2020|EPI ISL 561236|B.1.1.293|Gambia|2020-08-04	Africa|hCoV-19/Senegal/5785/2020|EPI ISL 481239|B.1.5.12|Senegal|2020-04-17	0.0003381791	Africa
Africa|hCoV-19/Gambia/NPHL-1711/2020|EPI ISL 561237|B.1.1.293|Gambia|2020-08-04	Africa|hCoV-19/Senegal/5785/2020|EPI ISL 481239|B.1.5.12|Senegal|2020-04-17	0.0003698375	Africa
Africa|hCoV-19/Gambia/NPHL-1746/2020|EPI ISL 561238|B.1.1|Gambia|2020-07-20	Africa|hCoV-19/Senegal/5785/2020|EPI ISL 481239|B.1.5.12|Senegal|2020-04-17	0.0003026228	Africa
Africa|hCoV-19/Gambia/NPHL-1921/2020|EPI ISL 561239|B.1.1|Gambia|2020	Africa|hCoV-19/Senegal/5785/2020|EPI ISL 481239|B.1.5.12|Senegal|2020-04-17	0.0004707626	Africa
Africa|hCoV-19/Gambia/NPHL-1968/2020|EPI ISL 561240|B.1.1|Gambia|2020-07-16	Africa|hCoV-19/Senegal/5785/2020|EPI ISL 481239|B.1.5.12|Senegal|2020-04-17	0.0004707626	Africa
Africa|hCoV-19/Gambia/NPHL-2037/2020|EPI ISL 561241|B.1.1|Gambia|2020-07-15	Africa|hCoV-19/Senegal/5785/2020|EPI ISL 481239|B.1.5.12|Senegal|2020-04-17	0.0004371425	Africa
Africa|hCoV-19/Gambia/NPHL-2268/2020|EPI ISL 561242|B.1.1|Gambia|2020	Africa|hCoV-19/Senegal/5785/2020|EPI ISL 481239|B.1.5.12|Senegal|2020-04-17	0.0002696061	Africa
Africa|hCoV-19/Gambia/NPHL-2344/2020|EPI ISL 561243|B.1.292|Gambia|2020	Africa|hCoV-19/Senegal/5785/2020|EPI ISL 481239|B.1.5.12|Senegal|2020-04-17	0.0003698361	Africa
Africa|hCoV-19/Gambia/NPHL-2374/2020|EPI ISL 561244|B.1.5.12|Gambia|2020	Africa|hCoV-19/Senegal/5785/2020|EPI ISL 481239|B.1.5.12|Senegal|2020-04-17	0.0001344506	Africa
Africa|hCoV-19/Gambia/NPHL-242/2020|EPI ISL 561245|B.1.5|Gambia|2020	Africa|hCoV-19/Senegal/5785/2020|EPI ISL 481239|B.1.5.12|Senegal|2020-04-17	0.0001008461	Africa
Africa|hCoV-19/Gambia/NPHL-243/2020|EPI ISL 561246|B.1.5|Gambia|2020	Africa|hCoV-19/Senegal/5785/2020|EPI ISL 481239|B.1.5.12|Senegal|2020-04-17	0.0002404588	Africa
Africa|hCoV-19/Gambia/NPHL-244/2020|EPI ISL 561247|B.1.1.293|Gambia|2020	Africa|hCoV-19/Senegal/5785/2020|EPI ISL 481239|B.1.5.12|Senegal|2020-04-17	0.0004069928	Africa
Africa|hCoV-19/Gambia/NPHL-2443/2020|EPI ISL 561248|B.1.5.12|Gambia|2020	Africa|hCoV-19/Senegal/5785/2020|EPI ISL 481239|B.1.5.12|Senegal|2020-04-17	0.0001344460	Africa
Africa|hCoV-19/Gambia/NPHL-2444/2020|EPI ISL 561249|B.1.292|Gambia|2020-07-21	Africa|hCoV-19/Senegal/5785/2020|EPI ISL 481239|B.1.5.12|Senegal|2020-04-17	0.0003361787	Africa
Africa|hCoV-19/Gambia/NPHL-2446/2020|EPI ISL 561250|B.1.1|Gambia|2020	Africa|hCoV-19/Senegal/5785/2020|EPI ISL 481239|B.1.5.12|Senegal|2020-04-17	0.0004828230	Africa
Africa|hCoV-19/Gambia/NPHL-245/2020|EPI ISL 561251|B.1.1|Gambia|2020	Africa|hCoV-19/Senegal/5785/2020|EPI ISL 481239|B.1.5.12|Senegal|2020-04-17	0.0003048466	Africa
Africa|hCoV-19/Gambia/NPHL-2457/2020|EPI ISL 561252|B.1.1|Gambia|2020-07-21	Africa|hCoV-19/Senegal/5785/2020|EPI ISL 481239|B.1.5.12|Senegal|2020-04-17	0.0004828064	Africa
Africa|hCoV-19/Gambia/NPHL-2458/2020|EPI ISL 561253|B.1.292|Gambia|2020-07-21	Africa|hCoV-19/Senegal/5785/2020|EPI ISL 481239|B.1.5.12|Senegal|2020-04-17	0.0003448961	Africa
Africa|hCoV-19/Gambia/NPHL-2463/2020|EPI ISL 561254|B.1.1|Gambia|2020	Africa|hCoV-19/Senegal/5785/2020|EPI ISL 481239|B.1.5.12|Senegal|2020-04-17	0.0004876657	Africa
Africa|hCoV-19/Gambia/NPHL-2465/2020|EPI ISL 561255|B.1.1|Gambia|2020-07-21	Africa|hCoV-19/Senegal/5785/2020|EPI ISL 481239|B.1.5.12|Senegal|2020-04-17	0.0004828396	Africa
Africa|hCoV-19/Gambia/NPHL-2469/2020|EPI ISL 561256|B.1.5.12|Gambia|2020-07-21	Africa|hCoV-19/Senegal/5785/2020|EPI ISL 481239|B.1.5.12|Senegal|2020-04-17	0.0002413481	Africa
Africa|hCoV-19/Gambia/NPHL-247/2020|EPI ISL 561257|B.1.1.293|Gambia|2020	Africa|hCoV-19/Senegal/5785/2020|EPI ISL 481239|B.1.5.12|Senegal|2020-04-17	0.0004034903	Africa
Africa|hCoV-19/Gambia/NPHL-2470/2020|EPI ISL 561258|B.1.1|Gambia|2020-07-21	Africa|hCoV-19/Senegal/5785/2020|EPI ISL 481239|B.1.5.12|Senegal|2020-04-17	0.0004828230	Africa
Africa|hCoV-19/Gambia/NPHL-2472/2020|EPI ISL 561259|B.1.5.12|Gambia|2020-07-21	Africa|hCoV-19/Senegal/5785/2020|EPI ISL 481239|B.1.5.12|Senegal|2020-04-17	0.0000689464	Africa
Africa|hCoV-19/Gambia/NPHL-2473/2020|EPI ISL 561260|B.1.5.12|Gambia|2020-07-21	Africa|hCoV-19/Senegal/5785/2020|EPI ISL 481239|B.1.5.12|Senegal|2020-04-17	0.0002689644	Africa
Africa|hCoV-19/Gambia/NPHL-2478/2020|EPI ISL 561261|B.1.5.12|Gambia|2020-07-21	Africa|hCoV-19/Senegal/5785/2020|EPI ISL 481239|B.1.5.12|Senegal|2020-04-17	0.0001741274	Africa
Africa|hCoV-19/Gambia/NPHL-2497/2020|EPI ISL 561262|B.1.1.242|Gambia|2020-07-21	Africa|hCoV-19/Senegal/5785/2020|EPI ISL 481239|B.1.5.12|Senegal|2020-04-17	0.0004528088	Africa
Africa|hCoV-19/Gambia/NPHL-2504/2020|EPI ISL 561264|B.1.5.12|Gambia|2020-07-23	Africa|hCoV-19/Senegal/5785/2020|EPI ISL 481239|B.1.5.12|Senegal|2020-04-17	0.0002735913	Africa
Africa|hCoV-19/Gambia/NPHL-2514/2020|EPI ISL 561265|B.1.5.12|Gambia|2020-07-21	Africa|hCoV-19/Senegal/5785/2020|EPI ISL 481239|B.1.5.12|Senegal|2020-04-17	0.0002068676	Africa
Africa|hCoV-19/Gambia/NPHL-2521/2020|EPI ISL 561266|B.1.5.12|Gambia|2020-07-23	Africa|hCoV-19/Senegal/5785/2020|EPI ISL 481239|B.1.5.12|Senegal|2020-04-17	0.0002068592	Africa
Africa|hCoV-19/Gambia/NPHL-2522/2020|EPI ISL 561267|B.1.1.293|Gambia|2020-07-22	Africa|hCoV-19/Senegal/5785/2020|EPI ISL 481239|B.1.5.12|Senegal|2020-04-17	0.0004487022	Africa
Africa|hCoV-19/Gambia/NPHL-2524/2020|EPI ISL 561268|B.1.1|Gambia|2020-07-24	Africa|hCoV-19/Senegal/5785/2020|EPI ISL 481239|B.1.5.12|Senegal|2020-04-17	0.0004371423	Africa
Africa|hCoV-19/Gambia/NPHL-2529/2020|EPI ISL 561269|B.1.1.293|Gambia|2020-07-21	Africa|hCoV-19/Senegal/5785/2020|EPI ISL 481239|B.1.5.12|Senegal|2020-04-17	0.0004137983	Africa
Africa|hCoV-19/Gambia/NPHL-253/2020|EPI ISL 561270|B.1.1.293|Gambia|2020	Africa|hCoV-19/Senegal/5785/2020|EPI ISL 481239|B.1.5.12|Senegal|2020-04-17	0.0004371085	Africa
Africa|hCoV-19/Gambia/NPHL-2537/2020|EPI ISL 561271|B.1.1|Gambia|2020	Africa|hCoV-19/Senegal/5785/2020|EPI ISL 481239|B.1.5.12|Senegal|2020-04-17	0.0005122992	Africa
Africa|hCoV-19/Gambia/NPHL-2538/2020|EPI ISL 561272|B.1.5.12|Gambia|2020-07-21	Africa|hCoV-19/Senegal/5785/2020|EPI ISL 481239|B.1.5.12|Senegal|2020-04-17	0.0001723749	Africa
Africa|hCoV-19/Gambia/NPHL-2550/2020|EPI ISL 561274|B.1.292|Gambia|2020-07-21	Africa|hCoV-19/Senegal/5785/2020|EPI ISL 481239|B.1.5.12|Senegal|2020-04-17	0.0003103145	Africa
Africa|hCoV-19/Gambia/NPHL-2554/2020|EPI ISL 561275|B.1.5.12|Gambia|2020	Africa|hCoV-19/Senegal/5785/2020|EPI ISL 481239|B.1.5.12|Senegal|2020-04-17	0.0001723868	Africa
Africa|hCoV-19/Gambia/NPHL-2555/2020|EPI ISL 561276|B.1.1|Gambia|2020-07-21	Africa|hCoV-19/Senegal/5785/2020|EPI ISL 481239|B.1.5.12|Senegal|2020-04-17	0.0004529539	Africa
Africa|hCoV-19/Gambia/NPHL-256/2020|EPI ISL 561277|B.1.1.293|Gambia|2020	Africa|hCoV-19/Senegal/5785/2020|EPI ISL 481239|B.1.5.12|Senegal|2020-04-17	0.0003362316	Africa
Africa|hCoV-19/Gambia/NPHL-2560/2020|EPI ISL 561278|B.1.1|Gambia|2020	Africa|hCoV-19/Senegal/5785/2020|EPI ISL 481239|B.1.5.12|Senegal|2020-04-17	0.0004828063	Africa
Africa|hCoV-19/Gambia/NPHL-2567/2020|EPI ISL 561279|B.1|Gambia|2020	Africa|hCoV-19/Senegal/5785/2020|EPI ISL 481239|B.1.5.12|Senegal|2020-04-17	0.0005380808	Africa
Africa|hCoV-19/Gambia/NPHL-2573/2020|EPI ISL 561280|B.1.1.293|Gambia|2020	Africa|hCoV-19/Senegal/5785/2020|EPI ISL 481239|B.1.5.12|Senegal|2020-04-17	0.0003103434	Africa
Africa|hCoV-19/Gambia/NPHL-2586/2020|EPI ISL 561281|B.1.5.12|Gambia|2020-07-23	Africa|hCoV-19/Senegal/5785/2020|EPI ISL 481239|B.1.5.12|Senegal|2020-04-17	0.0001044513	Africa
Africa|hCoV-19/Gambia/NPHL-2588/2020|EPI ISL 561282|B.1.1|Gambia|2020	Africa|hCoV-19/Senegal/5785/2020|EPI ISL 481239|B.1.5.12|Senegal|2020-04-17	0.0005043984	Africa
Africa|hCoV-19/Gambia/NPHL-2615/2020|EPI ISL 561283|B.1.1.293|Gambia|2020-08-18	Africa|hCoV-19/Senegal/5785/2020|EPI ISL 481239|B.1.5.12|Senegal|2020-04-17	0.0004371087	Africa
Africa|hCoV-19/Gambia/NPHL-2626/2020|EPI ISL 561284|B.1.1.293|Gambia|2020	Africa|hCoV-19/Senegal/5785/2020|EPI ISL 481239|B.1.5.12|Senegal|2020-04-17	0.0003362351	Africa
Africa|hCoV-19/Gambia/NPHL-2640/2020|EPI ISL 561285|B.1.5.12|Gambia|2020-06-17	Africa|hCoV-19/Senegal/5785/2020|EPI ISL 481239|B.1.5.12|Senegal|2020-04-17	0.0001680683	Africa
Africa|hCoV-19/Gambia/NPHL-266/2020|EPI ISL 561286|B.1.5.12|Gambia|2020	Africa|hCoV-19/Senegal/5785/2020|EPI ISL 481239|B.1.5.12|Senegal|2020-04-17	0.0001723844	Africa
Africa|hCoV-19/Gambia/NPHL-2706/2020|EPI ISL 561287|B.1.292|Gambia|2020	Africa|hCoV-19/Senegal/5785/2020|EPI ISL 481239|B.1.5.12|Senegal|2020-04-17	0.0003698039	Africa
Africa|hCoV-19/Gambia/NPHL-2712/2020|EPI ISL 561288|B.1.5.12|Gambia|2020-08-03	Africa|hCoV-19/Senegal/5785/2020|EPI ISL 481239|B.1.5.12|Senegal|2020-04-17	0.0002017044	Africa
Africa|hCoV-19/Gambia/NPHL-2727/2020|EPI ISL 561289|B.1.5.12|Gambia|2020-08-04	Africa|hCoV-19/Senegal/5785/2020|EPI ISL 481239|B.1.5.12|Senegal|2020-04-17	0.0002016957	Africa
Africa|hCoV-19/Gambia/NPHL-2729/2020|EPI ISL 561290|B.1.1|Gambia|2020-07-23	Africa|hCoV-19/Senegal/5785/2020|EPI ISL 481239|B.1.5.12|Senegal|2020-04-17	0.0004707626	Africa
Africa|hCoV-19/Gambia/NPHL-2736/2020|EPI ISL 561291|B.1.1.242|Gambia|2020-07-25	Africa|hCoV-19/Senegal/5785/2020|EPI ISL 481239|B.1.5.12|Senegal|2020-04-17	0.0005043885	Africa
Africa|hCoV-19/Gambia/NPHL-2759/2020|EPI ISL 561292|B.1.5.12|Gambia|2020-08-07	Africa|hCoV-19/Senegal/5785/2020|EPI ISL 481239|B.1.5.12|Senegal|2020-04-17	0.0002017132	Africa
Africa|hCoV-19/Gambia/NPHL-2762/2020|EPI ISL 561293|B.1.5.12|Gambia|2020-07-25	Africa|hCoV-19/Senegal/5785/2020|EPI ISL 481239|B.1.5.12|Senegal|2020-04-17	0.0002353210	Africa
Africa|hCoV-19/Gambia/NPHL-2767/2020|EPI ISL 561294|B.1.1.293|Gambia|2020-07-25	Africa|hCoV-19/Senegal/5785/2020|EPI ISL 481239|B.1.5.12|Senegal|2020-04-17	0.0004707532	Africa
Africa|hCoV-19/Gambia/NPHL-2768/2020|EPI ISL 561295|B.1.1.293|Gambia|2020-07-27	Africa|hCoV-19/Senegal/5785/2020|EPI ISL 481239|B.1.5.12|Senegal|2020-04-17	0.0004034768	Africa
Africa|hCoV-19/Gambia/NPHL-277/2020|EPI ISL 561296|B.1.5.12|Gambia|2020	Africa|hCoV-19/Senegal/5785/2020|EPI ISL 481239|B.1.5.12|Senegal|2020-04-17	0.0002017004	Africa
Africa|hCoV-19/Gambia/NPHL-2785/2020|EPI ISL 561297|B.1.1.242|Gambia|2020-07-27	Africa|hCoV-19/Senegal/5785/2020|EPI ISL 481239|B.1.5.12|Senegal|2020-04-17	0.0004371147	Africa
Africa|hCoV-19/Gambia/NPHL-2790/2020|EPI ISL 561298|B.1.1.293|Gambia|2020	Africa|hCoV-19/Senegal/5785/2020|EPI ISL 481239|B.1.5.12|Senegal|2020-04-17	0.0004707625	Africa
Africa|hCoV-19/Gambia/NPHL-2825/2020|EPI ISL 561299|B.1.5.12|Gambia|2020	Africa|hCoV-19/Senegal/5785/2020|EPI ISL 481239|B.1.5.12|Senegal|2020-04-17	0.0001344461	Africa
Africa|hCoV-19/Gambia/NPHL-287/2020|EPI ISL 561300|B.1.1.293|Gambia|2020	Africa|hCoV-19/Senegal/5785/2020|EPI ISL 481239|B.1.5.12|Senegal|2020-04-17	0.0004371322	Africa
Africa|hCoV-19/Gambia/NPHL-2889/2020|EPI ISL 561301|B.1.5.12|Gambia|2020	Africa|hCoV-19/Senegal/5785/2020|EPI ISL 481239|B.1.5.12|Senegal|2020-04-17	0.0002395315	Africa
Africa|hCoV-19/Gambia/NPHL-2892/2020|EPI ISL 561302|B.1.5.12|Gambia|2020-09-07	Africa|hCoV-19/Senegal/5785/2020|EPI ISL 481239|B.1.5.12|Senegal|2020-04-17	0.0002395315	Africa
Africa|hCoV-19/Gambia/NPHL-290/2020|EPI ISL 561303|B.1.1.293|Gambia|2020	Africa|hCoV-19/Senegal/5785/2020|EPI ISL 481239|B.1.5.12|Senegal|2020-04-17	0.0004034766	Africa
Africa|hCoV-19/Gambia/NPHL-2909/2020|EPI ISL 561304|B.1.1.293|Gambia|2020-07-26	Africa|hCoV-19/Senegal/5785/2020|EPI ISL 481239|B.1.5.12|Senegal|2020-04-17	0.0004371278	Africa
Africa|hCoV-19/Gambia/NPHL-2984/2020|EPI ISL 561307|B.1.1.293|Gambia|2020	Africa|hCoV-19/Senegal/5785/2020|EPI ISL 481239|B.1.5.12|Senegal|2020-04-17	0.0004707830	Africa
Africa|hCoV-19/Gambia/NPHL-299/2020|EPI ISL 561308|B.1.1.293|Gambia|2020	Africa|hCoV-19/Senegal/5785/2020|EPI ISL 481239|B.1.5.12|Senegal|2020-04-17	0.0004371174	Africa
Africa|hCoV-19/Gambia/NPHL-3047/2020|EPI ISL 561309|B.1.5.12|Gambia|2020-07-28	Africa|hCoV-19/Senegal/5785/2020|EPI ISL 481239|B.1.5.12|Senegal|2020-04-17	0.0002375808	Africa
Africa|hCoV-19/Gambia/NPHL-3055/2020|EPI ISL 561310|B.1.5.12|Gambia|2020-07-17	Africa|hCoV-19/Senegal/5785/2020|EPI ISL 481239|B.1.5.12|Senegal|2020-04-17	0.0002353209	Africa
Africa|hCoV-19/Gambia/NPHL-3062/2020|EPI ISL 561311|B.1.5.12|Gambia|2020	Africa|hCoV-19/Senegal/5785/2020|EPI ISL 481239|B.1.5.12|Senegal|2020-04-17	0.0002375808	Africa
Africa|hCoV-19/Gambia/NPHL-3079/2020|EPI ISL 561312|B.1.5.12|Gambia|2020-07-27	Africa|hCoV-19/Senegal/5785/2020|EPI ISL 481239|B.1.5.12|Senegal|2020-04-17	0.0002395315	Africa
Africa|hCoV-19/Gambia/NPHL-3206/2020|EPI ISL 561313|B.1.1.293|Gambia|2020	Africa|hCoV-19/Senegal/5785/2020|EPI ISL 481239|B.1.5.12|Senegal|2020-04-17	0.0005044102	Africa
Africa|hCoV-19/Gambia/NPHL-3254/2020|EPI ISL 561315|B.1.5.12|Gambia|2020-07-28	Africa|hCoV-19/Senegal/5785/2020|EPI ISL 481239|B.1.5.12|Senegal|2020-04-17	0.0002372347	Africa
Africa|hCoV-19/Gambia/NPHL-3281/2020|EPI ISL 561316|B.1.1|Gambia|2020-07-28	Africa|hCoV-19/Senegal/5785/2020|EPI ISL 481239|B.1.5.12|Senegal|2020-04-17	0.0005224660	Africa
Africa|hCoV-19/Gambia/NPHL-483B/2020|EPI ISL 561318|B.1.1|Gambia|2020	Africa|hCoV-19/Senegal/5785/2020|EPI ISL 481239|B.1.5.12|Senegal|2020-04-17	0.0005226808	Africa
Africa|hCoV-19/Gambia/NPHL-704/2020|EPI ISL 561320|B.1.1.293|Gambia|2020	Africa|hCoV-19/Senegal/5785/2020|EPI ISL 481239|B.1.5.12|Senegal|2020-04-17	0.0006554755	Africa
Africa|hCoV-19/Gambia/NPHL-737/2020|EPI ISL 561323|B.1.1.293|Gambia|2020	Africa|hCoV-19/Senegal/5785/2020|EPI ISL 481239|B.1.5.12|Senegal|2020-04-17	0.0003792980	Africa
Africa|hCoV-19/Gambia/NPHL-748/2020|EPI ISL 561324|B.1.1|Gambia|2020	Africa|hCoV-19/Senegal/5785/2020|EPI ISL 481239|B.1.5.12|Senegal|2020-04-17	0.0004371423	Africa
Africa|hCoV-19/Gambia/NPHL-758/2020|EPI ISL 561326|B.1.1.293|Gambia|2020	Africa|hCoV-19/Senegal/5785/2020|EPI ISL 481239|B.1.5.12|Senegal|2020-04-17	0.0002755822	Africa
Africa|hCoV-19/Gambia/NPHL-760/2020|EPI ISL 561327|B.1.5|Gambia|2020	Africa|hCoV-19/Senegal/5785/2020|EPI ISL 481239|B.1.5.12|Senegal|2020-04-17	0.0002032137	Africa
Africa|hCoV-19/Gambia/NPHL-790/2020|EPI ISL 561329|B.1.5|Gambia|2020	Africa|hCoV-19/Senegal/5785/2020|EPI ISL 481239|B.1.5.12|Senegal|2020-04-17	0.0001707273	Africa
Africa|hCoV-19/Gambia/NPHL-923/2020|EPI ISL 561330|B.1.5.12|Gambia|2020	Africa|hCoV-19/Senegal/5785/2020|EPI ISL 481239|B.1.5.12|Senegal|2020-04-17	0.0001344552	Africa
Africa|hCoV-19/Gambia/NPHL-930/2020|EPI ISL 561331|B.1.5|Gambia|2020	Africa|hCoV-19/Senegal/5785/2020|EPI ISL 481239|B.1.5.12|Senegal|2020-04-17	0.0002048790	Africa
Africa|hCoV-19/Gambia/NPHL-941/2020|EPI ISL 561332|B.1.5.12|Gambia|2020	Africa|hCoV-19/Senegal/5785/2020|EPI ISL 481239|B.1.5.12|Senegal|2020-04-17	0.0001680684	Africa
Africa|hCoV-19/Gambia/NPHL-956/2020|EPI ISL 561334|B.1.5.12|Gambia|2020	Africa|hCoV-19/Senegal/5785/2020|EPI ISL 481239|B.1.5.12|Senegal|2020-04-17	0.0001707039	Africa
Africa|hCoV-19/Ghana/1651 S3/2020|EPI ISL 422387|A.11|Ghana|2020-03-25	Africa|hCoV-19/Senegal/5785/2020|EPI ISL 481239|B.1.5.12|Senegal|2020-04-17	0.0004895990	Africa
Africa|hCoV-19/Ghana/1659 S14/2020|EPI ISL 422405|B.1.220|Ghana|2020-03-25	Africa|hCoV-19/Senegal/5785/2020|EPI ISL 481239|B.1.5.12|Senegal|2020-04-17	0.0002101594	Africa
Africa|hCoV-19/Ghana/2230 S4/2020|EPI ISL 422390|B.40|Ghana|2020-03-25	Africa|hCoV-19/Senegal/5785/2020|EPI ISL 481239|B.1.5.12|Senegal|2020-04-17	0.0004422675	Africa
Africa|hCoV-19/Ghana/2333 S5/2020|EPI ISL 422394|B.1.3|Ghana|2020-03-27	Africa|hCoV-19/Senegal/5785/2020|EPI ISL 481239|B.1.5.12|Senegal|2020-04-17	0.0003427534	Africa
Africa|hCoV-19/Ghana/2573 S27/2020|EPI ISL 515082|A|Ghana|2020-03-29	Africa|hCoV-19/Senegal/5785/2020|EPI ISL 481239|B.1.5.12|Senegal|2020-04-17	0.0006429585	Africa
Africa|hCoV-19/Ghana/2666 S32/2020|EPI ISL 515083|A|Ghana|2020-03-27	Africa|hCoV-19/Senegal/5785/2020|EPI ISL 481239|B.1.5.12|Senegal|2020-04-17	0.0001714179	Africa
Africa|hCoV-19/Ghana/2709 S25/2020|EPI ISL 515084|B.1|Ghana|2020-03-28	Africa|hCoV-19/Senegal/5785/2020|EPI ISL 481239|B.1.5.12|Senegal|2020-04-17	0.0003028591	Africa
Africa|hCoV-19/Ghana/2828 S6/2020|EPI ISL 422397|A.11|Ghana|2020-03-29	Africa|hCoV-19/Senegal/5785/2020|EPI ISL 481239|B.1.5.12|Senegal|2020-04-17	0.0006476540	Africa
Africa|hCoV-19/Ghana/2852 S30/2020|EPI ISL 515085|B.6|Ghana|2020-03-28	Africa|hCoV-19/Senegal/5785/2020|EPI ISL 481239|B.1.5.12|Senegal|2020-04-17	0.0002737290	Africa
Africa|hCoV-19/Ghana/2914 S8/2020|EPI ISL 422399|B.1.1|Ghana|2020-03-30	Africa|hCoV-19/Senegal/5785/2020|EPI ISL 481239|B.1.5.12|Senegal|2020-04-17	0.0003122209	Africa
Africa|hCoV-19/Ghana/34927 S20/2020|EPI ISL 515086|A.11|Ghana|2020-05-23	Africa|hCoV-19/Senegal/5785/2020|EPI ISL 481239|B.1.5.12|Senegal|2020-04-17	0.0005432674	Africa
Africa|hCoV-19/Ghana/34928 S21/2020|EPI ISL 515087|A.11|Ghana|2020-05-23	Africa|hCoV-19/Senegal/5785/2020|EPI ISL 481239|B.1.5.12|Senegal|2020-04-17	0.0006472880	Africa
Africa|hCoV-19/Ghana/34980 S22/2020|EPI ISL 515088|B.1.1|Ghana|2020-05-23	Africa|hCoV-19/Senegal/5785/2020|EPI ISL 481239|B.1.5.12|Senegal|2020-04-17	0.0003120076	Africa
Africa|hCoV-19/Ghana/34983 S40/2020|EPI ISL 515089|B.1.1|Ghana|2020-05-23	Africa|hCoV-19/Senegal/5785/2020|EPI ISL 481239|B.1.5.12|Senegal|2020-04-17	0.0003755654	Africa
Africa|hCoV-19/Ghana/35012 S17/2020|EPI ISL 515090|B.1.1|Ghana|2020-05-23	Africa|hCoV-19/Senegal/5785/2020|EPI ISL 481239|B.1.5.12|Senegal|2020-04-17	0.0003698587	Africa
Africa|hCoV-19/Ghana/35019 S18/2020|EPI ISL 515091|B.1.1|Ghana|2020-05-23	Africa|hCoV-19/Senegal/5785/2020|EPI ISL 481239|B.1.5.12|Senegal|2020-04-17	0.0002751881	Africa
Africa|hCoV-19/Ghana/35183 S24/2020|EPI ISL 515092|A|Ghana|2020-05-24	Africa|hCoV-19/Senegal/5785/2020|EPI ISL 481239|B.1.5.12|Senegal|2020-04-17	0.0001391360	Africa
Africa|hCoV-19/Ghana/35280 S41/2020|EPI ISL 515093|A|Ghana|2020-05-24	Africa|hCoV-19/Senegal/5785/2020|EPI ISL 481239|B.1.5.12|Senegal|2020-04-17	0.0005514052	Africa
Africa|hCoV-19/Ghana/35394 S49/2020|EPI ISL 515094|B.1.1.307|Ghana|2020-05-24	Africa|hCoV-19/Senegal/5785/2020|EPI ISL 481239|B.1.5.12|Senegal|2020-04-17	0.0003102578	Africa
Africa|hCoV-19/Ghana/35466 S19/2020|EPI ISL 515095|B.1.1|Ghana|2020-05-24	Africa|hCoV-19/Senegal/5785/2020|EPI ISL 481239|B.1.5.12|Senegal|2020-04-17	0.0003413077	Africa
Africa|hCoV-19/Ghana/35563 S37/2020|EPI ISL 515096|A.11|Ghana|2020-05-24	Africa|hCoV-19/Senegal/5785/2020|EPI ISL 481239|B.1.5.12|Senegal|2020-04-17	0.0006725636	Africa
Africa|hCoV-19/Ghana/36523 S23/2020|EPI ISL 515097|A|Ghana|2020-05-27	Africa|hCoV-19/Senegal/5785/2020|EPI ISL 481239|B.1.5.12|Senegal|2020-04-17	0.0001712301	Africa
Africa|hCoV-19/Ghana/81216 S36/2020|EPI ISL 515098|A|Ghana|2020-05-20	Africa|hCoV-19/Senegal/5785/2020|EPI ISL 481239|B.1.5.12|Senegal|2020-04-17	0.0006425520	Africa
Africa|hCoV-19/Ghana/81219 S34/2020|EPI ISL 515099|B.1.1|Ghana|2020-05-20	Africa|hCoV-19/Senegal/5785/2020|EPI ISL 481239|B.1.5.12|Senegal|2020-04-17	0.0002731869	Africa
Africa|hCoV-19/Ghana/82879 S48/2020|EPI ISL 515100|B.1|Ghana|2020-05-20	Africa|hCoV-19/Senegal/5785/2020|EPI ISL 481239|B.1.5.12|Senegal|2020-04-17	0.0003721645	Africa
Africa|hCoV-19/Ghana/83637 S29/2020|EPI ISL 515101|B.1.1|Ghana|2020-05-22	Africa|hCoV-19/Senegal/5785/2020|EPI ISL 481239|B.1.5.12|Senegal|2020-04-17	0.0003039246	Africa
Africa|hCoV-19/Ghana/84049 S31/2020|EPI ISL 515102|B.1|Ghana|2020-05-25	Africa|hCoV-19/Senegal/5785/2020|EPI ISL 481239|B.1.5.12|Senegal|2020-04-17	0.0004043862	Africa
Africa|hCoV-19/Ghana/84162 S45/2020|EPI ISL 515103|A|Ghana|2020-04-25	Africa|hCoV-19/Senegal/5785/2020|EPI ISL 481239|B.1.5.12|Senegal|2020-04-17	0.0005169435	Africa
Africa|hCoV-19/Ghana/84182 S43/2020|EPI ISL 515104|B.1.1|Ghana|2020-05-25	Africa|hCoV-19/Senegal/5785/2020|EPI ISL 481239|B.1.5.12|Senegal|2020-04-17	0.0004096905	Africa
Africa|hCoV-19/Ghana/84210 S44/2020|EPI ISL 515105|A|Ghana|2020-05-24	Africa|hCoV-19/Senegal/5785/2020|EPI ISL 481239|B.1.5.12|Senegal|2020-04-17	0.0005775464	Africa
Africa|hCoV-19/Ghana/84218 S47/2020|EPI ISL 515106|A|Ghana|2020-05-25	Africa|hCoV-19/Senegal/5785/2020|EPI ISL 481239|B.1.5.12|Senegal|2020-04-17	0.0006554074	Africa
Africa|hCoV-19/Ghana/84260 S28/2020|EPI ISL 515107|A|Ghana|2020-05-25	Africa|hCoV-19/Senegal/5785/2020|EPI ISL 481239|B.1.5.12|Senegal|2020-04-17	0.0005429484	Africa
Africa|hCoV-19/Ghana/84279 S42/2020|EPI ISL 515108|B.1|Ghana|2020-05-25	Africa|hCoV-19/Senegal/5785/2020|EPI ISL 481239|B.1.5.12|Senegal|2020-04-17	0.0004070469	Africa
Africa|hCoV-19/Ghana/84301 S35/2020|EPI ISL 515109|A.11|Ghana|2020-05-24	Africa|hCoV-19/Senegal/5785/2020|EPI ISL 481239|B.1.5.12|Senegal|2020-04-17	0.0005265709	Africa
Africa|hCoV-19/Ghana/84430 S51/2020|EPI ISL 515110|B.1.1.307|Ghana|2020-05-25	Africa|hCoV-19/Senegal/5785/2020|EPI ISL 481239|B.1.5.12|Senegal|2020-04-17	0.0003046201	Africa
Africa|hCoV-19/Ghana/84438 S50/2020|EPI ISL 515111|A|Ghana|2020-05-24	Africa|hCoV-19/Senegal/5785/2020|EPI ISL 481239|B.1.5.12|Senegal|2020-04-17	0.0005409296	Africa
Africa|hCoV-19/Ghana/84484 S16/2020|EPI ISL 515112|B.1.1|Ghana|2020-05-25	Africa|hCoV-19/Senegal/5785/2020|EPI ISL 481239|B.1.5.12|Senegal|2020-04-17	0.0003793505	Africa
Africa|hCoV-19/Ghana/KATH23/2020|EPI ISL 515181|A.11|Ghana|2020-03-22	Africa|hCoV-19/Senegal/5785/2020|EPI ISL 481239|B.1.5.12|Senegal|2020-04-17	0.0005044056	Africa
Africa|hCoV-19/Ghana/TTH10/2020|EPI ISL 515182|A|Ghana|2020-03-27	Africa|hCoV-19/Senegal/5785/2020|EPI ISL 481239|B.1.5.12|Senegal|2020-04-17	0.0004707214	Africa
Africa|hCoV-19/Ghana/TTH11/2020|EPI ISL 515183|A|Ghana|2020-03-27	Africa|hCoV-19/Senegal/5785/2020|EPI ISL 481239|B.1.5.12|Senegal|2020-04-17	0.0004722769	Africa
Africa|hCoV-19/Ghana/TTH6/2020|EPI ISL 515248|A|Ghana|2020-03-27	Africa|hCoV-19/Senegal/5785/2020|EPI ISL 481239|B.1.5.12|Senegal|2020-04-17	0.0005295862	Africa
Africa|hCoV-19/Kenya/C1092/2020|EPI ISL 457849|B.1.5|Kenya|2020-04-18	Africa|hCoV-19/Senegal/5785/2020|EPI ISL 481239|B.1.5.12|Senegal|2020-04-17	0.0001749527	Africa
Africa|hCoV-19/Kenya/C1102/2020|EPI ISL 568708|B.1.5|Kenya|2020-04-19	Africa|hCoV-19/Senegal/5785/2020|EPI ISL 481239|B.1.5.12|Senegal|2020-04-17	0.0002399061	Africa
Africa|hCoV-19/Kenya/C1162/2020|EPI ISL 457850|B.1.5|Kenya|2020-04-19	Africa|hCoV-19/Senegal/5785/2020|EPI ISL 481239|B.1.5.12|Senegal|2020-04-17	0.0001731210	Africa
Africa|hCoV-19/Kenya/C1216/2020|EPI ISL 457854|B.1.5|Kenya|2020-04-19	Africa|hCoV-19/Senegal/5785/2020|EPI ISL 481239|B.1.5.12|Senegal|2020-04-17	0.0002016958	Africa
Africa|hCoV-19/Kenya/C1292/2020|EPI ISL 457856|B|Kenya|2020-04-20	Africa|hCoV-19/Senegal/5785/2020|EPI ISL 481239|B.1.5.12|Senegal|2020-04-17	0.0002057218	Africa
Africa|hCoV-19/Kenya/C1357/2020|EPI ISL 457858|B.1.5|Kenya|2020-04-20	Africa|hCoV-19/Senegal/5785/2020|EPI ISL 481239|B.1.5.12|Senegal|2020-04-17	0.0001404694	Africa
Africa|hCoV-19/Kenya/C1422/2020|EPI ISL 457861|B.1|Kenya|2020-04-20	Africa|hCoV-19/Senegal/5785/2020|EPI ISL 481239|B.1.5.12|Senegal|2020-04-17	0.0001764580	Africa
Africa|hCoV-19/Kenya/C1499/2020|EPI ISL 457863|B.1.5|Kenya|2020-04-20	Africa|hCoV-19/Senegal/5785/2020|EPI ISL 481239|B.1.5.12|Senegal|2020-04-17	0.0002057033	Africa
Africa|hCoV-19/Kenya/C1646/2020|EPI ISL 457865|B.1.5|Kenya|2020-04-21	Africa|hCoV-19/Senegal/5785/2020|EPI ISL 481239|B.1.5.12|Senegal|2020-04-17	0.0001421009	Africa
Africa|hCoV-19/Kenya/C1739/2020|EPI ISL 457866|B|Kenya|2020-04-22	Africa|hCoV-19/Senegal/5785/2020|EPI ISL 481239|B.1.5.12|Senegal|2020-04-17	0.0001758912	Africa
Africa|hCoV-19/Kenya/C1751/2020|EPI ISL 457867|B.1.5|Kenya|2020-04-22	Africa|hCoV-19/Senegal/5785/2020|EPI ISL 481239|B.1.5.12|Senegal|2020-04-17	0.0001680650	Africa
Africa|hCoV-19/Kenya/C21582/2020|EPI ISL 568872|B.1|Kenya|2020-06-22	Africa|hCoV-19/Senegal/5785/2020|EPI ISL 481239|B.1.5.12|Senegal|2020-04-17	0.0004370985	Africa
Africa|hCoV-19/Kenya/C22/2020|EPI ISL 457845|B.1.5|Kenya|2020-03-17	Africa|hCoV-19/Senegal/5785/2020|EPI ISL 481239|B.1.5.12|Senegal|2020-04-17	0.0001758603	Africa
Africa|hCoV-19/Kenya/C2439/2020|EPI ISL 457877|B.1.5|Kenya|2020-04-24	Africa|hCoV-19/Senegal/5785/2020|EPI ISL 481239|B.1.5.12|Senegal|2020-04-17	0.0002376946	Africa
Africa|hCoV-19/Kenya/C2449/2020|EPI ISL 457878|B.1.5|Kenya|2020-04-24	Africa|hCoV-19/Senegal/5785/2020|EPI ISL 481239|B.1.5.12|Senegal|2020-04-17	0.0002433481	Africa
Africa|hCoV-19/Kenya/C2469/2020|EPI ISL 457879|B.1.5|Kenya|2020-04-24	Africa|hCoV-19/Senegal/5785/2020|EPI ISL 481239|B.1.5.12|Senegal|2020-04-17	0.0001705583	Africa
Africa|hCoV-19/Kenya/C253/2020|EPI ISL 457868|B.1|Kenya|2020-04-03	Africa|hCoV-19/Senegal/5785/2020|EPI ISL 481239|B.1.5.12|Senegal|2020-04-17	0.0002016910	Africa
Africa|hCoV-19/Kenya/C256/2020|EPI ISL 568697|B.1.5|Kenya|2020-04-04	Africa|hCoV-19/Senegal/5785/2020|EPI ISL 481239|B.1.5.12|Senegal|2020-04-17	0.0002095409	Africa
Africa|hCoV-19/Kenya/C2582/2020|EPI ISL 457883|B.1.5|Kenya|2020-04-25	Africa|hCoV-19/Senegal/5785/2020|EPI ISL 481239|B.1.5.12|Senegal|2020-04-17	0.0002076151	Africa
Africa|hCoV-19/Kenya/C2685/2020|EPI ISL 457884|B.1.5|Kenya|2020-04-25	Africa|hCoV-19/Senegal/5785/2020|EPI ISL 481239|B.1.5.12|Senegal|2020-04-17	0.0002020461	Africa
Africa|hCoV-19/Kenya/C2777/2020|EPI ISL 457887|B.1|Kenya|2020-04-26	Africa|hCoV-19/Senegal/5785/2020|EPI ISL 481239|B.1.5.12|Senegal|2020-04-17	0.0001420959	Africa
Africa|hCoV-19/Kenya/C2826/2020|EPI ISL 457891|B.1.5|Kenya|2020-04-27	Africa|hCoV-19/Senegal/5785/2020|EPI ISL 481239|B.1.5.12|Senegal|2020-04-17	0.0001697594	Africa
Africa|hCoV-19/Kenya/C2847/2020|EPI ISL 457892|B.1.5|Kenya|2020-04-27	Africa|hCoV-19/Senegal/5785/2020|EPI ISL 481239|B.1.5.12|Senegal|2020-04-17	0.0001404843	Africa
Africa|hCoV-19/Kenya/C293/2020|EPI ISL 457871|A|Kenya|2020-04-04	Africa|hCoV-19/Senegal/5785/2020|EPI ISL 481239|B.1.5.12|Senegal|2020-04-17	0.0004880460	Africa
Africa|hCoV-19/Kenya/C310/2020|EPI ISL 457874|B.4|Kenya|2020-04-04	Africa|hCoV-19/Senegal/5785/2020|EPI ISL 481239|B.1.5.12|Senegal|2020-04-17	0.0006513295	Africa
Africa|hCoV-19/Kenya/C3129/2020|EPI ISL 457897|B.1.5|Kenya|2020-04-28	Africa|hCoV-19/Senegal/5785/2020|EPI ISL 481239|B.1.5.12|Senegal|2020-04-17	0.0002026882	Africa
Africa|hCoV-19/Kenya/C314/2020|EPI ISL 457875|A|Kenya|2020-04-04	Africa|hCoV-19/Senegal/5785/2020|EPI ISL 481239|B.1.5.12|Senegal|2020-04-17	0.0005380021	Africa
Africa|hCoV-19/Kenya/C316/2020|EPI ISL 457876|B.4|Kenya|2020-04-04	Africa|hCoV-19/Senegal/5785/2020|EPI ISL 481239|B.1.5.12|Senegal|2020-04-17	0.0006573292	Africa
Africa|hCoV-19/Kenya/C3194/2020|EPI ISL 457901|B.1.5|Kenya|2020-04-28	Africa|hCoV-19/Senegal/5785/2020|EPI ISL 481239|B.1.5.12|Senegal|2020-04-17	0.0002422223	Africa
Africa|hCoV-19/Kenya/C3205/2020|EPI ISL 457902|B.1.5|Kenya|2020-04-28	Africa|hCoV-19/Senegal/5785/2020|EPI ISL 481239|B.1.5.12|Senegal|2020-04-17	0.0001715649	Africa
Africa|hCoV-19/Kenya/C3208/2020|EPI ISL 457903|B.1.5|Kenya|2020-04-28	Africa|hCoV-19/Senegal/5785/2020|EPI ISL 481239|B.1.5.12|Senegal|2020-04-17	0.0001752134	Africa
Africa|hCoV-19/Kenya/C3381/2020|EPI ISL 568714|B.1.5|Kenya|2020-04-30	Africa|hCoV-19/Senegal/5785/2020|EPI ISL 481239|B.1.5.12|Senegal|2020-04-17	0.0002037154	Africa
Africa|hCoV-19/Kenya/C3427/2020|EPI ISL 457906|B.1.5|Kenya|2020-04-29	Africa|hCoV-19/Senegal/5785/2020|EPI ISL 481239|B.1.5.12|Senegal|2020-04-17	0.0002035212	Africa
Africa|hCoV-19/Kenya/C3457/2020|EPI ISL 568715|B.1|Kenya|2020-04-30	Africa|hCoV-19/Senegal/5785/2020|EPI ISL 481239|B.1.5.12|Senegal|2020-04-17	0.0002770518	Africa
Africa|hCoV-19/Kenya/C3739/2020|EPI ISL 568717|B.1.5|Kenya|2020-05-04	Africa|hCoV-19/Senegal/5785/2020|EPI ISL 481239|B.1.5.12|Senegal|2020-04-17	0.0001697595	Africa
Africa|hCoV-19/Kenya/C389/2020|EPI ISL 568698|B.1.5|Kenya|2020-04-07	Africa|hCoV-19/Senegal/5785/2020|EPI ISL 481239|B.1.5.12|Senegal|2020-04-17	0.0001712652	Africa
Africa|hCoV-19/Kenya/C3980/2020|EPI ISL 568719|B.1|Kenya|2020-05-05	Africa|hCoV-19/Senegal/5785/2020|EPI ISL 481239|B.1.5.12|Senegal|2020-04-17	0.0002051201	Africa
Africa|hCoV-19/Kenya/C4083/2020|EPI ISL 568721|B.1.5|Kenya|2020-05-05	Africa|hCoV-19/Senegal/5785/2020|EPI ISL 481239|B.1.5.12|Senegal|2020-04-17	0.0002105088	Africa
Africa|hCoV-19/Kenya/C4195/2020|EPI ISL 568723|B.1.5|Kenya|2020-06-05	Africa|hCoV-19/Senegal/5785/2020|EPI ISL 481239|B.1.5.12|Senegal|2020-04-17	0.0001697654	Africa
Africa|hCoV-19/Kenya/C4199/2020|EPI ISL 568724|B.1.5|Kenya|2020-05-06	Africa|hCoV-19/Senegal/5785/2020|EPI ISL 481239|B.1.5.12|Senegal|2020-04-17	0.0002057662	Africa
Africa|hCoV-19/Kenya/C4214/2020|EPI ISL 568725|B.1|Kenya|2020-06-05	Africa|hCoV-19/Senegal/5785/2020|EPI ISL 481239|B.1.5.12|Senegal|2020-04-17	0.0002016821	Africa
Africa|hCoV-19/Kenya/C4419/2020|EPI ISL 568727|B.1|Kenya|2020-05-07	Africa|hCoV-19/Senegal/5785/2020|EPI ISL 481239|B.1.5.12|Senegal|2020-04-17	0.0002691800	Africa
Africa|hCoV-19/Kenya/C4420/2020|EPI ISL 568728|B.1.5|Kenya|2020-05-07	Africa|hCoV-19/Senegal/5785/2020|EPI ISL 481239|B.1.5.12|Senegal|2020-04-17	0.0002076599	Africa
Africa|hCoV-19/Kenya/C4585/2020|EPI ISL 568730|B.1.5|Kenya|2020-05-08	Africa|hCoV-19/Senegal/5785/2020|EPI ISL 481239|B.1.5.12|Senegal|2020-04-17	0.0002037241	Africa
Africa|hCoV-19/Kenya/C460/2020|EPI ISL 457910|B.1.5|Kenya|2020-04-08	Africa|hCoV-19/Senegal/5785/2020|EPI ISL 481239|B.1.5.12|Senegal|2020-04-17	0.0001740912	Africa
Africa|hCoV-19/Kenya/C4691/2020|EPI ISL 568733|B.1.5|Kenya|2020-05-09	Africa|hCoV-19/Senegal/5785/2020|EPI ISL 481239|B.1.5.12|Senegal|2020-04-17	0.0001720903	Africa
Africa|hCoV-19/Kenya/C4710/2020|EPI ISL 568735|B.1.5|Kenya|2020-05-08	Africa|hCoV-19/Senegal/5785/2020|EPI ISL 481239|B.1.5.12|Senegal|2020-04-17	0.0002689414	Africa
Africa|hCoV-19/Kenya/C4717/2020|EPI ISL 568737|B.1.5|Kenya|2020-05-08	Africa|hCoV-19/Senegal/5785/2020|EPI ISL 481239|B.1.5.12|Senegal|2020-04-17	0.0001773717	Africa
Africa|hCoV-19/Kenya/C4872/2020|EPI ISL 568741|B.1.5|Kenya|2020-05-08	Africa|hCoV-19/Senegal/5785/2020|EPI ISL 481239|B.1.5.12|Senegal|2020-04-17	0.0002056372	Africa
Africa|hCoV-19/Kenya/C4895/2020|EPI ISL 568742|B.1.5|Kenya|2020-05-08	Africa|hCoV-19/Senegal/5785/2020|EPI ISL 481239|B.1.5.12|Senegal|2020-04-17	0.0002744298	Africa
Africa|hCoV-19/Kenya/C5008/2020|EPI ISL 568744|B.1|Kenya|2020-05-08	Africa|hCoV-19/Senegal/5785/2020|EPI ISL 481239|B.1.5.12|Senegal|2020-04-17	0.0002098854	Africa
Africa|hCoV-19/Kenya/C5011/2020|EPI ISL 568745|B.1.5|Kenya|2020-05-08	Africa|hCoV-19/Senegal/5785/2020|EPI ISL 481239|B.1.5.12|Senegal|2020-04-17	0.0002400465	Africa
Africa|hCoV-19/Kenya/C5119/2020|EPI ISL 568750|B.1|Kenya|2020-05-09	Africa|hCoV-19/Senegal/5785/2020|EPI ISL 481239|B.1.5.12|Senegal|2020-04-17	0.0002037383	Africa
Africa|hCoV-19/Kenya/C5177/2020|EPI ISL 568752|B.1.5|Kenya|2020-05-09	Africa|hCoV-19/Senegal/5785/2020|EPI ISL 481239|B.1.5.12|Senegal|2020-04-17	0.0002057905	Africa
Africa|hCoV-19/Kenya/C5178/2020|EPI ISL 568753|B.1.5|Kenya|2020-05-09	Africa|hCoV-19/Senegal/5785/2020|EPI ISL 481239|B.1.5.12|Senegal|2020-04-17	0.0001765323	Africa
Africa|hCoV-19/Kenya/C5246/2020|EPI ISL 568754|B.1.5|Kenya|2020-05-09	Africa|hCoV-19/Senegal/5785/2020|EPI ISL 481239|B.1.5.12|Senegal|2020-04-17	0.0002039483	Africa
Africa|hCoV-19/Kenya/C5288/2020|EPI ISL 568755|B.1.5|Kenya|2020-05-10	Africa|hCoV-19/Senegal/5785/2020|EPI ISL 481239|B.1.5.12|Senegal|2020-04-17	0.0002772326	Africa
Africa|hCoV-19/Kenya/C5289/2020|EPI ISL 568756|B.1.5|Kenya|2020-05-10	Africa|hCoV-19/Senegal/5785/2020|EPI ISL 481239|B.1.5.12|Senegal|2020-04-17	0.0001412228	Africa
Africa|hCoV-19/Kenya/C5328/2020|EPI ISL 568760|B.1.5|Kenya|2020-05-10	Africa|hCoV-19/Senegal/5785/2020|EPI ISL 481239|B.1.5.12|Senegal|2020-04-17	0.0002058271	Africa
Africa|hCoV-19/Kenya/C5335/2020|EPI ISL 568762|B.1.5|Kenya|2020-05-10	Africa|hCoV-19/Senegal/5785/2020|EPI ISL 481239|B.1.5.12|Senegal|2020-04-17	0.0002060045	Africa
Africa|hCoV-19/Kenya/C5384/2020|EPI ISL 568764|B.1.5|Kenya|2020-05-10	Africa|hCoV-19/Senegal/5785/2020|EPI ISL 481239|B.1.5.12|Senegal|2020-04-17	0.0002689324	Africa
Africa|hCoV-19/Kenya/C54/2020|EPI ISL 457847|B.1|Kenya|2020-03-24	Africa|hCoV-19/Senegal/5785/2020|EPI ISL 481239|B.1.5.12|Senegal|2020-04-17	0.0002397892	Africa
Africa|hCoV-19/Kenya/C544/2020|EPI ISL 457911|B.1.5|Kenya|2020-04-10	Africa|hCoV-19/Senegal/5785/2020|EPI ISL 481239|B.1.5.12|Senegal|2020-04-17	0.0001740971	Africa
Africa|hCoV-19/Kenya/C5442/2020|EPI ISL 568767|B.1.5|Kenya|2020-05-10	Africa|hCoV-19/Senegal/5785/2020|EPI ISL 481239|B.1.5.12|Senegal|2020-04-17	0.0002376947	Africa
Africa|hCoV-19/Kenya/C569/2020|EPI ISL 568700|B.1|Kenya|2020-04-12	Africa|hCoV-19/Senegal/5785/2020|EPI ISL 481239|B.1.5.12|Senegal|2020-04-17	0.0001748048	Africa
Africa|hCoV-19/Kenya/C5695/2020|EPI ISL 568770|B.1.5|Kenya|2020-05-11	Africa|hCoV-19/Senegal/5785/2020|EPI ISL 481239|B.1.5.12|Senegal|2020-04-17	0.0002716619	Africa
Africa|hCoV-19/Kenya/C5701/2020|EPI ISL 568772|B.1|Kenya|2020-05-11	Africa|hCoV-19/Senegal/5785/2020|EPI ISL 481239|B.1.5.12|Senegal|2020-04-17	0.0002037295	Africa
Africa|hCoV-19/Kenya/C571/2020|EPI ISL 568702|A|Kenya|2020-04-12	Africa|hCoV-19/Senegal/5785/2020|EPI ISL 481239|B.1.5.12|Senegal|2020-04-17	0.0005043549	Africa
Africa|hCoV-19/Kenya/C5767/2020|EPI ISL 568773|B.1.5|Kenya|2020-05-11	Africa|hCoV-19/Senegal/5785/2020|EPI ISL 481239|B.1.5.12|Senegal|2020-04-17	0.0002797054	Africa
Africa|hCoV-19/Kenya/C5811/2020|EPI ISL 568775|B.1.5|Kenya|2020-05-11	Africa|hCoV-19/Senegal/5785/2020|EPI ISL 481239|B.1.5.12|Senegal|2020-04-17	0.0002037291	Africa
Africa|hCoV-19/Kenya/C5813/2020|EPI ISL 568776|B.1|Kenya|2020-05-11	Africa|hCoV-19/Senegal/5785/2020|EPI ISL 481239|B.1.5.12|Senegal|2020-04-17	0.0002057905	Africa
Africa|hCoV-19/Kenya/C5835/2020|EPI ISL 568777|B.1.5|Kenya|2020-05-12	Africa|hCoV-19/Senegal/5785/2020|EPI ISL 481239|B.1.5.12|Senegal|2020-04-17	0.0002399318	Africa
Africa|hCoV-19/Kenya/C587/2020|EPI ISL 457912|B.1.5|Kenya|2020-04-11	Africa|hCoV-19/Senegal/5785/2020|EPI ISL 481239|B.1.5.12|Senegal|2020-04-17	0.0002088505	Africa
Africa|hCoV-19/Kenya/C589/2020|EPI ISL 457913|B.1.5|Kenya|2020-04-11	Africa|hCoV-19/Senegal/5785/2020|EPI ISL 481239|B.1.5.12|Senegal|2020-04-17	0.0001712769	Africa
Africa|hCoV-19/Kenya/C5902/2020|EPI ISL 568779|B.1.5|Kenya|2020-05-12	Africa|hCoV-19/Senegal/5785/2020|EPI ISL 481239|B.1.5.12|Senegal|2020-04-17	0.0002078431	Africa
Africa|hCoV-19/Kenya/C5911/2020|EPI ISL 568780|B.1.5|Kenya|2020-05-12	Africa|hCoV-19/Senegal/5785/2020|EPI ISL 481239|B.1.5.12|Senegal|2020-04-17	0.0001731507	Africa
Africa|hCoV-19/Kenya/C5914/2020|EPI ISL 568782|B.1.5|Kenya|2020-05-12	Africa|hCoV-19/Senegal/5785/2020|EPI ISL 481239|B.1.5.12|Senegal|2020-04-17	0.0002379208	Africa
Africa|hCoV-19/Kenya/C6186/2020|EPI ISL 568787|B.1.5|Kenya|2020-05-13	Africa|hCoV-19/Senegal/5785/2020|EPI ISL 481239|B.1.5.12|Senegal|2020-04-17	0.0002744428	Africa
Africa|hCoV-19/Kenya/C6255/2020|EPI ISL 568790|B.1.1.33|Kenya|2020-05-13	Africa|hCoV-19/Senegal/5785/2020|EPI ISL 481239|B.1.5.12|Senegal|2020-04-17	0.0004758388	Africa
Africa|hCoV-19/Kenya/C6298/2020|EPI ISL 568792|B.1|Kenya|2020-05-13	Africa|hCoV-19/Senegal/5785/2020|EPI ISL 481239|B.1.5.12|Senegal|2020-04-17	0.0001747726	Africa
Africa|hCoV-19/Kenya/C6369/2020|EPI ISL 568794|B.1|Kenya|2020-05-14	Africa|hCoV-19/Senegal/5785/2020|EPI ISL 481239|B.1.5.12|Senegal|2020-04-17	0.0002443610	Africa
Africa|hCoV-19/Kenya/C6380/2020|EPI ISL 568798|B.1.5|Kenya|2020-05-15	Africa|hCoV-19/Senegal/5785/2020|EPI ISL 481239|B.1.5.12|Senegal|2020-04-17	0.0001399386	Africa
Africa|hCoV-19/Kenya/C6384/2020|EPI ISL 568799|B.1|Kenya|2020-05-14	Africa|hCoV-19/Senegal/5785/2020|EPI ISL 481239|B.1.5.12|Senegal|2020-04-17	0.0002057145	Africa
Africa|hCoV-19/Kenya/C639/2020|EPI ISL 568703|B|Kenya|2020-04-14	Africa|hCoV-19/Senegal/5785/2020|EPI ISL 481239|B.1.5.12|Senegal|2020-04-17	0.0004192124	Africa
Africa|hCoV-19/Kenya/C6518/2020|EPI ISL 568803|B.1.5|Kenya|2020-05-14	Africa|hCoV-19/Senegal/5785/2020|EPI ISL 481239|B.1.5.12|Senegal|2020-04-17	0.0002812260	Africa
Africa|hCoV-19/Kenya/C6524/2020|EPI ISL 568805|A|Kenya|2020-05-14	Africa|hCoV-19/Senegal/5785/2020|EPI ISL 481239|B.1.5.12|Senegal|2020-04-17	0.0005522090	Africa
Africa|hCoV-19/Kenya/C656/2020|EPI ISL 457915|B.1.5|Kenya|2020-04-13	Africa|hCoV-19/Senegal/5785/2020|EPI ISL 481239|B.1.5.12|Senegal|2020-04-17	0.0002353220	Africa
Africa|hCoV-19/Kenya/C6564/2020|EPI ISL 568806|B.1.5|Kenya|2020-05-14	Africa|hCoV-19/Senegal/5785/2020|EPI ISL 481239|B.1.5.12|Senegal|2020-04-17	0.0002823603	Africa
Africa|hCoV-19/Kenya/C6878/2020|EPI ISL 568813|B.1.1|Kenya|2020-05-15	Africa|hCoV-19/Senegal/5785/2020|EPI ISL 481239|B.1.5.12|Senegal|2020-04-17	0.0002852531	Africa
Africa|hCoV-19/Kenya/C6914/2020|EPI ISL 568817|B.1|Kenya|2020-05-15	Africa|hCoV-19/Senegal/5785/2020|EPI ISL 481239|B.1.5.12|Senegal|2020-04-17	0.0003144515	Africa
Africa|hCoV-19/Kenya/C7081/2020|EPI ISL 568824|B.1.5|Kenya|2020-05-16	Africa|hCoV-19/Senegal/5785/2020|EPI ISL 481239|B.1.5.12|Senegal|2020-04-17	0.0001781248	Africa
Africa|hCoV-19/Kenya/C713/2020|EPI ISL 457920|B.1.5|Kenya|2020-04-14	Africa|hCoV-19/Senegal/5785/2020|EPI ISL 481239|B.1.5.12|Senegal|2020-04-17	0.0002016905	Africa
Africa|hCoV-19/Kenya/C7579/2020|EPI ISL 568842|A|Kenya|2020-05-16	Africa|hCoV-19/Senegal/5785/2020|EPI ISL 481239|B.1.5.12|Senegal|2020-04-17	0.0005536881	Africa
Africa|hCoV-19/Kenya/C7605/2020|EPI ISL 568847|A|Kenya|2020-05-16	Africa|hCoV-19/Senegal/5785/2020|EPI ISL 481239|B.1.5.12|Senegal|2020-04-17	0.0005432248	Africa
Africa|hCoV-19/Kenya/C787/2020|EPI ISL 457921|B.1.5|Kenya|2020-04-15	Africa|hCoV-19/Senegal/5785/2020|EPI ISL 481239|B.1.5.12|Senegal|2020-04-17	0.0001680650	Africa
Africa|hCoV-19/Kenya/C7949/2020|EPI ISL 568852|B.1|Kenya|2020-05-18	Africa|hCoV-19/Senegal/5785/2020|EPI ISL 481239|B.1.5.12|Senegal|2020-04-17	0.0003150754	Africa
Africa|hCoV-19/Kenya/C815/2020|EPI ISL 568706|B.1|Kenya|2020-04-16	Africa|hCoV-19/Senegal/5785/2020|EPI ISL 481239|B.1.5.12|Senegal|2020-04-17	0.0002445828	Africa
Africa|hCoV-19/Kenya/C8240/2020|EPI ISL 568855|B.1.5|Kenya|2020-05-19	Africa|hCoV-19/Senegal/5785/2020|EPI ISL 481239|B.1.5.12|Senegal|2020-04-17	0.0002460526	Africa
Africa|hCoV-19/Kenya/C926/2020|EPI ISL 457928|B.1.5|Kenya|2020-04-17	Africa|hCoV-19/Senegal/5785/2020|EPI ISL 481239|B.1.5.12|Senegal|2020-04-17	0.0002028772	Africa
Africa|hCoV-19/Kenya/D5/2020|EPI ISL 457999|B.1|Kenya|2020-05-22	Africa|hCoV-19/Senegal/5785/2020|EPI ISL 481239|B.1.5.12|Senegal|2020-04-17	0.0004476471	Africa
Africa|hCoV-19/Kenya/D6/2020|EPI ISL 458000|B.40|Kenya|2020-03-17	Africa|hCoV-19/Senegal/5785/2020|EPI ISL 481239|B.1.5.12|Senegal|2020-04-17	0.0005739319	Africa
Africa|hCoV-19/Kenya/NIC 059/2020|EPI ISL 457827|B.40|Kenya|2020-03	Africa|hCoV-19/Senegal/5785/2020|EPI ISL 481239|B.1.5.12|Senegal|2020-04-17	0.0005094168	Africa
Africa|hCoV-19/Kenya/NIC 084/2020|EPI ISL 457828|B|Kenya|2020-03	Africa|hCoV-19/Senegal/5785/2020|EPI ISL 481239|B.1.5.12|Senegal|2020-04-17	0.0004707308	Africa
Africa|hCoV-19/Kenya/NIC 087/2020|EPI ISL 457829|B.1.1.20|Kenya|2020-03	Africa|hCoV-19/Senegal/5785/2020|EPI ISL 481239|B.1.5.12|Senegal|2020-04-17	0.0003048850	Africa
Africa|hCoV-19/Kenya/NIC 089/2020|EPI ISL 457830|B.1.1.20|Kenya|2020-03	Africa|hCoV-19/Senegal/5785/2020|EPI ISL 481239|B.1.5.12|Senegal|2020-04-17	0.0003172079	Africa
Africa|hCoV-19/Kenya/NIC 168/2020|EPI ISL 457832|B.1.255|Kenya|2020-03	Africa|hCoV-19/Senegal/5785/2020|EPI ISL 481239|B.1.5.12|Senegal|2020-04-17	0.0002422894	Africa
Africa|hCoV-19/Kenya/NIC 187/2020|EPI ISL 457833|B.1.5|Kenya|2020-03-20	Africa|hCoV-19/Senegal/5785/2020|EPI ISL 481239|B.1.5.12|Senegal|2020-04-17	0.0001680610	Africa
Africa|hCoV-19/Kenya/NIC 196/2020|EPI ISL 457834|B.1.1|Kenya|2020-03-21	Africa|hCoV-19/Senegal/5785/2020|EPI ISL 481239|B.1.5.12|Senegal|2020-04-17	0.0002811244	Africa
Africa|hCoV-19/Kenya/NIC 248/2020|EPI ISL 457836|B.40|Kenya|2020-03-23	Africa|hCoV-19/Senegal/5785/2020|EPI ISL 481239|B.1.5.12|Senegal|2020-04-17	0.0003768889	Africa
Africa|hCoV-19/Kenya/NIC 266/2020|EPI ISL 457838|B.6|Kenya|2020-03-24	Africa|hCoV-19/Senegal/5785/2020|EPI ISL 481239|B.1.5.12|Senegal|2020-04-17	0.0005472462	Africa
Africa|hCoV-19/Kenya/NIC 492/2020|EPI ISL 457840|B.1.5|Kenya|2020-03	Africa|hCoV-19/Senegal/5785/2020|EPI ISL 481239|B.1.5.12|Senegal|2020-04-17	0.0001744007	Africa
Africa|hCoV-19/Kenya/NIC 512/2020|EPI ISL 457841|B.1.5|Kenya|2020-03	Africa|hCoV-19/Senegal/5785/2020|EPI ISL 481239|B.1.5.12|Senegal|2020-04-17	0.0001742731	Africa
Africa|hCoV-19/Kenya/NIC 569/2020|EPI ISL 457843|B.1.1|Kenya|2020-03-29	Africa|hCoV-19/Senegal/5785/2020|EPI ISL 481239|B.1.5.12|Senegal|2020-04-17	0.0003025788	Africa
Africa|hCoV-19/Kenya/NIC 593/2020|EPI ISL 457844|B.1.1.316|Kenya|2020-03-29	Africa|hCoV-19/Senegal/5785/2020|EPI ISL 481239|B.1.5.12|Senegal|2020-04-17	0.0003114243	Africa
Africa|hCoV-19/Kenya/S052/2020|EPI ISL 457932|B.4|Kenya|2020-03-14	Africa|hCoV-19/Senegal/5785/2020|EPI ISL 481239|B.1.5.12|Senegal|2020-04-17	0.0006556733	Africa
Africa|hCoV-19/Kenya/S109/2020|EPI ISL 457933|B.4|Kenya|2020-03-23	Africa|hCoV-19/Senegal/5785/2020|EPI ISL 481239|B.1.5.12|Senegal|2020-04-17	0.0006262159	Africa
Africa|hCoV-19/Kenya/S299/2020|EPI ISL 457934|B.1.1.1|Kenya|2020-03-29	Africa|hCoV-19/Senegal/5785/2020|EPI ISL 481239|B.1.5.12|Senegal|2020-04-17	0.0004453537	Africa
Africa|hCoV-19/Madagascar/IP-01650/2020|EPI ISL 508862|B.1|Madagascar|2020-03-20	Africa|hCoV-19/Senegal/5785/2020|EPI ISL 481239|B.1.5.12|Senegal|2020-04-17	0.0002689319	Africa
Africa|hCoV-19/Madagascar/IP-01861/2020|EPI ISL 508863|B.1|Madagascar|2020-03-22	Africa|hCoV-19/Senegal/5785/2020|EPI ISL 481239|B.1.5.12|Senegal|2020-04-17	0.0002689320	Africa
Africa|hCoV-19/Mali/M002593/2020|EPI ISL 487446|A|Mali|2020-04-06	Africa|hCoV-19/Senegal/5785/2020|EPI ISL 481239|B.1.5.12|Senegal|2020-04-17	0.0005379891	Africa
Africa|hCoV-19/Mali/M002615/2020|EPI ISL 487447|A|Mali|2020-04-06	Africa|hCoV-19/Senegal/5785/2020|EPI ISL 481239|B.1.5.12|Senegal|2020-04-17	0.0005044054	Africa
Africa|hCoV-19/Mali/M002616/2020|EPI ISL 487448|A|Mali|2020-04-06	Africa|hCoV-19/Senegal/5785/2020|EPI ISL 481239|B.1.5.12|Senegal|2020-04-17	0.0004716362	Africa
Africa|hCoV-19/Mali/M002618/2020|EPI ISL 487449|A|Mali|2020-04-06	Africa|hCoV-19/Senegal/5785/2020|EPI ISL 481239|B.1.5.12|Senegal|2020-04-17	0.0005379909	Africa
Africa|hCoV-19/Mali/M002644/2020|EPI ISL 487450|A|Mali|2020-04-08	Africa|hCoV-19/Senegal/5785/2020|EPI ISL 481239|B.1.5.12|Senegal|2020-04-17	0.0005716654	Africa
Africa|hCoV-19/Mali/M002659/2020|EPI ISL 487451|A|Mali|2020-04-09	Africa|hCoV-19/Senegal/5785/2020|EPI ISL 481239|B.1.5.12|Senegal|2020-04-17	0.0005043545	Africa
Africa|hCoV-19/Mali/M002663/2020|EPI ISL 487452|A|Mali|2020-04-09	Africa|hCoV-19/Senegal/5785/2020|EPI ISL 481239|B.1.5.12|Senegal|2020-04-17	0.0006052623	Africa
Africa|hCoV-19/Mali/M002667/2020|EPI ISL 487453|B.1|Mali|2020-04-10	Africa|hCoV-19/Senegal/5785/2020|EPI ISL 481239|B.1.5.12|Senegal|2020-04-17	0.0002689320	Africa
Africa|hCoV-19/Mali/M002672/2020|EPI ISL 487454|B|Mali|2020-04-10	Africa|hCoV-19/Senegal/5785/2020|EPI ISL 481239|B.1.5.12|Senegal|2020-04-17	0.0004372029	Africa
Africa|hCoV-19/Mali/M002673/2020|EPI ISL 487455|B.1|Mali|2020-04-10	Africa|hCoV-19/Senegal/5785/2020|EPI ISL 481239|B.1.5.12|Senegal|2020-04-17	0.0002689266	Africa
Africa|hCoV-19/Mali/M002675/2020|EPI ISL 487456|A|Mali|2020-04-10	Africa|hCoV-19/Senegal/5785/2020|EPI ISL 481239|B.1.5.12|Senegal|2020-04-17	0.0005043545	Africa
Africa|hCoV-19/Mali/M002698/2020|EPI ISL 487457|A|Mali|2020-04-12	Africa|hCoV-19/Senegal/5785/2020|EPI ISL 481239|B.1.5.12|Senegal|2020-04-17	0.0004712647	Africa
Africa|hCoV-19/Mali/M002700/2020|EPI ISL 487458|B.1|Mali|2020-04-12	Africa|hCoV-19/Senegal/5785/2020|EPI ISL 481239|B.1.5.12|Senegal|2020-04-17	0.0004050605	Africa
Africa|hCoV-19/Mali/M002703/2020|EPI ISL 487459|B.1|Mali|2020-04-12	Africa|hCoV-19/Senegal/5785/2020|EPI ISL 481239|B.1.5.12|Senegal|2020-04-17	0.0003361720	Africa
Africa|hCoV-19/Mali/M002704/2020|EPI ISL 487460|A|Mali|2020-04-12	Africa|hCoV-19/Senegal/5785/2020|EPI ISL 481239|B.1.5.12|Senegal|2020-04-17	0.0004370705	Africa
Africa|hCoV-19/Mali/M002707/2020|EPI ISL 487461|A|Mali|2020-04-12	Africa|hCoV-19/Senegal/5785/2020|EPI ISL 481239|B.1.5.12|Senegal|2020-04-17	0.0006052885	Africa
Africa|hCoV-19/Mali/M002758/2020|EPI ISL 487462|B.1|Mali|2020-04-13	Africa|hCoV-19/Senegal/5785/2020|EPI ISL 481239|B.1.5.12|Senegal|2020-04-17	0.0003698375	Africa
Africa|hCoV-19/Mali/M002823/2020|EPI ISL 487463|A|Mali|2020-04-14	Africa|hCoV-19/Senegal/5785/2020|EPI ISL 481239|B.1.5.12|Senegal|2020-04-17	0.0005379764	Africa
Africa|hCoV-19/Mali/M002824/2020|EPI ISL 487464|B.1.3|Mali|2020-04-14	Africa|hCoV-19/Senegal/5785/2020|EPI ISL 481239|B.1.5.12|Senegal|2020-04-17	0.0003698201	Africa
Africa|hCoV-19/Mali/M002826/2020|EPI ISL 487465|A|Mali|2020-04-14	Africa|hCoV-19/Senegal/5785/2020|EPI ISL 481239|B.1.5.12|Senegal|2020-04-17	0.0004707213	Africa
Africa|hCoV-19/Mali/M002830/2020|EPI ISL 487466|B.1.275|Mali|2020-04-14	Africa|hCoV-19/Senegal/5785/2020|EPI ISL 481239|B.1.5.12|Senegal|2020-04-17	0.0003362079	Africa
Africa|hCoV-19/Morocco/15N/2020|EPI ISL 458150|B.1.1|Morocco|2020-05-15	Africa|hCoV-19/Senegal/5785/2020|EPI ISL 481239|B.1.5.12|Senegal|2020-04-17	0.0005723928	Africa
Africa|hCoV-19/Morocco/6887/2020|EPI ISL 459965|B.1.1|Morocco|2020-03-03	Africa|hCoV-19/Senegal/5785/2020|EPI ISL 481239|B.1.5.12|Senegal|2020-04-17	0.0002689447	Africa
Africa|hCoV-19/Morocco/6888/2020|EPI ISL 459966|B.1.1|Morocco|2020-03-15	Africa|hCoV-19/Senegal/5785/2020|EPI ISL 481239|B.1.5.12|Senegal|2020-04-17	0.0003698301	Africa
Africa|hCoV-19/Morocco/6889/2020|EPI ISL 459967|B.1.5|Morocco|2020-03-15	Africa|hCoV-19/Senegal/5785/2020|EPI ISL 481239|B.1.5.12|Senegal|2020-04-17	0.0001696154	Africa
Africa|hCoV-19/Morocco/6890/2020|EPI ISL 459968|B.1.5|Morocco|2020-03-17	Africa|hCoV-19/Senegal/5785/2020|EPI ISL 481239|B.1.5.12|Senegal|2020-04-17	0.0002367884	Africa
Africa|hCoV-19/Morocco/6891/2020|EPI ISL 459969|B.1.255|Morocco|2020-03-20	Africa|hCoV-19/Senegal/5785/2020|EPI ISL 481239|B.1.5.12|Senegal|2020-04-17	0.0002378283	Africa
Africa|hCoV-19/Morocco/6892/2020|EPI ISL 459970|B.1.5|Morocco|2020-03-17	Africa|hCoV-19/Senegal/5785/2020|EPI ISL 481239|B.1.5.12|Senegal|2020-04-17	0.0002379633	Africa
Africa|hCoV-19/Morocco/6893/2020|EPI ISL 459971|B.1.153|Morocco|2020-03-18	Africa|hCoV-19/Senegal/5785/2020|EPI ISL 481239|B.1.5.12|Senegal|2020-04-17	0.0004090803	Africa
Africa|hCoV-19/Morocco/6894/2020|EPI ISL 459972|B.1|Morocco|2020-03-20	Africa|hCoV-19/Senegal/5785/2020|EPI ISL 481239|B.1.5.12|Senegal|2020-04-17	0.0003698201	Africa
Africa|hCoV-19/Morocco/6895/2020|EPI ISL 459973|B.1.1|Morocco|2020-03-20	Africa|hCoV-19/Senegal/5785/2020|EPI ISL 481239|B.1.5.12|Senegal|2020-04-17	0.0003025689	Africa
Africa|hCoV-19/Morocco/6897/2020|EPI ISL 459975|B.1.5|Morocco|2020-03-21	Africa|hCoV-19/Senegal/5785/2020|EPI ISL 481239|B.1.5.12|Senegal|2020-04-17	0.0001680667	Africa
Africa|hCoV-19/Morocco/6898/2020|EPI ISL 459976|B.1|Morocco|2020-03-16	Africa|hCoV-19/Senegal/5785/2020|EPI ISL 481239|B.1.5.12|Senegal|2020-04-17	0.0003025810	Africa
Africa|hCoV-19/Morocco/6899/2020|EPI ISL 459977|B.1.1|Morocco|2020-04-21	Africa|hCoV-19/Senegal/5785/2020|EPI ISL 481239|B.1.5.12|Senegal|2020-04-17	0.0003025821	Africa
Africa|hCoV-19/Morocco/6900/2020|EPI ISL 459978|B.1.1.247|Morocco|2020-04-20	Africa|hCoV-19/Senegal/5785/2020|EPI ISL 481239|B.1.5.12|Senegal|2020-04-17	0.0004034849	Africa
Africa|hCoV-19/Morocco/6901/2020|EPI ISL 459979|B.1|Morocco|2020-04-19	Africa|hCoV-19/Senegal/5785/2020|EPI ISL 481239|B.1.5.12|Senegal|2020-04-17	0.0003025547	Africa
Africa|hCoV-19/Morocco/6902/2020|EPI ISL 459980|B.1.1|Morocco|2020-04-19	Africa|hCoV-19/Senegal/5785/2020|EPI ISL 481239|B.1.5.12|Senegal|2020-04-17	0.0004371175	Africa
Africa|hCoV-19/Morocco/6903/2020|EPI ISL 459981|B.1|Morocco|2020-04-19	Africa|hCoV-19/Senegal/5785/2020|EPI ISL 481239|B.1.5.12|Senegal|2020-04-17	0.0004370969	Africa
Africa|hCoV-19/Morocco/6904/2020|EPI ISL 459982|B.1|Morocco|2020-04-18	Africa|hCoV-19/Senegal/5785/2020|EPI ISL 481239|B.1.5.12|Senegal|2020-04-17	0.0004034673	Africa
Africa|hCoV-19/Morocco/6905/2020|EPI ISL 459983|B.1.1|Morocco|2020-04-21	Africa|hCoV-19/Senegal/5785/2020|EPI ISL 481239|B.1.5.12|Senegal|2020-04-17	0.0003698536	Africa
Africa|hCoV-19/Morocco/6906/2020|EPI ISL 459984|B.1.1|Morocco|2020-04-06	Africa|hCoV-19/Senegal/5785/2020|EPI ISL 481239|B.1.5.12|Senegal|2020-04-17	0.0002689447	Africa
Africa|hCoV-19/Morocco/AZ183/2020|EPI ISL 476026|B.1.1|Morocco|2020-05-11	Africa|hCoV-19/Senegal/5785/2020|EPI ISL 481239|B.1.5.12|Senegal|2020-04-17	0.0004707719	Africa
Africa|hCoV-19/Morocco/CA24/2020|EPI ISL 476025|B.1.1|Morocco|2020-05-02	Africa|hCoV-19/Senegal/5785/2020|EPI ISL 481239|B.1.5.12|Senegal|2020-04-17	0.0006053882	Africa
Africa|hCoV-19/Morocco/HMIMV-Rabat102-03/2020|EPI ISL 471456|B.1|Morocco|2020-03-31	Africa|hCoV-19/Senegal/5785/2020|EPI ISL 481239|B.1.5.12|Senegal|2020-04-17	0.0004034659	Africa
Africa|hCoV-19/Morocco/HMIMV-Rabat1025-04/2020|EPI ISL 471457|B.1|Morocco|2020-04-13	Africa|hCoV-19/Senegal/5785/2020|EPI ISL 481239|B.1.5.12|Senegal|2020-04-17	0.0002689374	Africa
Africa|hCoV-19/Morocco/HMIMV-Rabat1429-04/2020|EPI ISL 471458|B.1|Morocco|2020-04-19	Africa|hCoV-19/Senegal/5785/2020|EPI ISL 481239|B.1.5.12|Senegal|2020-04-17	0.0003698362	Africa
Africa|hCoV-19/Morocco/HMIMV-Rabat1435-04/2020|EPI ISL 471459|B.1|Morocco|2020-04-19	Africa|hCoV-19/Senegal/5785/2020|EPI ISL 481239|B.1.5.12|Senegal|2020-04-17	0.0002353052	Africa
Africa|hCoV-19/Morocco/HMIMV-Rabat1462-04/2020|EPI ISL 471460|B.1|Morocco|2020-04-19	Africa|hCoV-19/Senegal/5785/2020|EPI ISL 481239|B.1.5.12|Senegal|2020-04-17	0.0003361933	Africa
Africa|hCoV-19/Morocco/OUA677-19/2020|EPI ISL 451400|B.1.5|Morocco|2020-04-23	Africa|hCoV-19/Senegal/5785/2020|EPI ISL 481239|B.1.5.12|Senegal|2020-04-17	0.0003025750	Africa
Africa|hCoV-19/Morocco/RA85/2020|EPI ISL 467299|B.1|Morocco|2020-05-21	Africa|hCoV-19/Senegal/5785/2020|EPI ISL 481239|B.1.5.12|Senegal|2020-04-17	0.0007736923	Africa
Africa|hCoV-19/Morocco/RMPS-01/2020|EPI ISL 469017|B.1|Morocco|2020-04-13	Africa|hCoV-19/Senegal/5785/2020|EPI ISL 481239|B.1.5.12|Senegal|2020-04-17	0.0002689320	Africa
Africa|hCoV-19/Morocco/RMPS-02/2020|EPI ISL 469049|B.1|Morocco|2020-03-30	Africa|hCoV-19/Senegal/5785/2020|EPI ISL 481239|B.1.5.12|Senegal|2020-04-17	0.0002689437	Africa
Africa|hCoV-19/Morocco/RMPS-03/2020|EPI ISL 469051|B.1|Morocco|2020-04-03	Africa|hCoV-19/Senegal/5785/2020|EPI ISL 481239|B.1.5.12|Senegal|2020-04-17	0.0003698201	Africa
Africa|hCoV-19/Morocco/RMPS-04/2020|EPI ISL 469052|B.1|Morocco|2020-03-30	Africa|hCoV-19/Senegal/5785/2020|EPI ISL 481239|B.1.5.12|Senegal|2020-04-17	0.0002689320	Africa
Africa|hCoV-19/Morocco/RMPS-05/2020|EPI ISL 469053|B.1|Morocco|2020-03-30	Africa|hCoV-19/Senegal/5785/2020|EPI ISL 481239|B.1.5.12|Senegal|2020-04-17	0.0002353108	Africa
Africa|hCoV-19/Morocco/RMPS-06/2020|EPI ISL 469054|B.1|Morocco|2020-04-01	Africa|hCoV-19/Senegal/5785/2020|EPI ISL 481239|B.1.5.12|Senegal|2020-04-17	0.0002689320	Africa
Africa|hCoV-19/Morocco/RMPS-12/2020|EPI ISL 482737|B.1.1|Morocco|2020-05-08	Africa|hCoV-19/Senegal/5785/2020|EPI ISL 481239|B.1.5.12|Senegal|2020-04-17	0.0004791111	Africa
Africa|hCoV-19/Morocco/RMPS-13/2020|EPI ISL 482738|B.1|Morocco|2020-04-10	Africa|hCoV-19/Senegal/5785/2020|EPI ISL 481239|B.1.5.12|Senegal|2020-04-17	0.0002736784	Africa
Africa|hCoV-19/Morocco/RMPS-14/2020|EPI ISL 482739|B.1|Morocco|2020-04-22	Africa|hCoV-19/Senegal/5785/2020|EPI ISL 481239|B.1.5.12|Senegal|2020-04-17	0.0002791202	Africa
Africa|hCoV-19/Morocco/refstage1/2020|EPI ISL 476559|B.1.5|Morocco|2020-02-27	Africa|hCoV-19/Senegal/5785/2020|EPI ISL 481239|B.1.5.12|Senegal|2020-04-17	0.0001680650	Africa
Africa|hCoV-19/Nigeria/AB03-CV135/2020|EPI ISL 527872|B.1.5|Nigeria|2020-05-12	Africa|hCoV-19/Senegal/5785/2020|EPI ISL 481239|B.1.5.12|Senegal|2020-04-17	0.0002378329	Africa
Africa|hCoV-19/Nigeria/ED01-CV155/2020|EPI ISL 527873|B.40|Nigeria|2020-02-21	Africa|hCoV-19/Senegal/5785/2020|EPI ISL 481239|B.1.5.12|Senegal|2020-04-17	0.0005716601	Africa
Africa|hCoV-19/Nigeria/ED02-CV156/2020|EPI ISL 527874|B.40|Nigeria|2020-03-23	Africa|hCoV-19/Senegal/5785/2020|EPI ISL 481239|B.1.5.12|Senegal|2020-04-17	0.0004707309	Africa
Africa|hCoV-19/Nigeria/ED03-CV157/2020|EPI ISL 527875|B.40|Nigeria|2020-03-26	Africa|hCoV-19/Senegal/5785/2020|EPI ISL 481239|B.1.5.12|Senegal|2020-04-17	0.0006245812	Africa
Africa|hCoV-19/Nigeria/ED04-CV158/2020|EPI ISL 527876|A|Nigeria|2020-03-25	Africa|hCoV-19/Senegal/5785/2020|EPI ISL 481239|B.1.5.12|Senegal|2020-04-17	0.0005043637	Africa
Africa|hCoV-19/Nigeria/ED06-CV159/2020|EPI ISL 527877|A|Nigeria|2020-03-25	Africa|hCoV-19/Senegal/5785/2020|EPI ISL 481239|B.1.5.12|Senegal|2020-04-17	0.0005209843	Africa
Africa|hCoV-19/Nigeria/ED07-CV160/2020|EPI ISL 527878|B.40|Nigeria|2020-03-31	Africa|hCoV-19/Senegal/5785/2020|EPI ISL 481239|B.1.5.12|Senegal|2020-04-17	0.0006053640	Africa
Africa|hCoV-19/Nigeria/ED1010-CV215/2020|EPI ISL 527879|B.1.1.229|Nigeria|2020-05-04	Africa|hCoV-19/Senegal/5785/2020|EPI ISL 481239|B.1.5.12|Senegal|2020-04-17	0.0003362024	Africa
Africa|hCoV-19/Nigeria/ED18-CV161/2020|EPI ISL 527880|B.1.5|Nigeria|2020-03-25	Africa|hCoV-19/Senegal/5785/2020|EPI ISL 481239|B.1.5.12|Senegal|2020-04-17	0.0002021392	Africa
Africa|hCoV-19/Nigeria/ED20-CV162/2020|EPI ISL 527881|B.1|Nigeria|2020-03-30	Africa|hCoV-19/Senegal/5785/2020|EPI ISL 481239|B.1.5.12|Senegal|2020-04-17	0.0002689320	Africa
Africa|hCoV-19/Nigeria/ED25-CV163/2020|EPI ISL 527882|B.1.5|Nigeria|2020-05-09	Africa|hCoV-19/Senegal/5785/2020|EPI ISL 481239|B.1.5.12|Senegal|2020-04-17	0.0002016821	Africa
Africa|hCoV-19/Nigeria/ED32-CV164/2020|EPI ISL 527883|B.1.5|Nigeria|2020-05-18	Africa|hCoV-19/Senegal/5785/2020|EPI ISL 481239|B.1.5.12|Senegal|2020-04-17	0.0002034577	Africa
Africa|hCoV-19/Nigeria/ED46-CV165/2020|EPI ISL 527884|B.1.1.229|Nigeria|2020-04-24	Africa|hCoV-19/Senegal/5785/2020|EPI ISL 481239|B.1.5.12|Senegal|2020-04-17	0.0004034780	Africa
Africa|hCoV-19/Nigeria/ED48-CV193/2020|EPI ISL 527885|B.1.5|Nigeria|2020-04-26	Africa|hCoV-19/Senegal/5785/2020|EPI ISL 481239|B.1.5.12|Senegal|2020-04-17	0.0001721427	Africa
Africa|hCoV-19/Nigeria/EK025-CV58/2020|EPI ISL 487098|B.1.1.71|Nigeria|2020-04-19	Africa|hCoV-19/Senegal/5785/2020|EPI ISL 481239|B.1.5.12|Senegal|2020-04-17	0.0003787587	Africa
Africa|hCoV-19/Nigeria/EK084-CV50/2020|EPI ISL 487105|B.1.1.71|Nigeria|2020-04-23	Africa|hCoV-19/Senegal/5785/2020|EPI ISL 481239|B.1.5.12|Senegal|2020-04-17	0.0004034746	Africa
Africa|hCoV-19/Nigeria/EK220-CV54/2020|EPI ISL 487102|B.1.1|Nigeria|2020-05-14	Africa|hCoV-19/Senegal/5785/2020|EPI ISL 481239|B.1.5.12|Senegal|2020-04-17	0.0003702868	Africa
Africa|hCoV-19/Nigeria/EK254-CV60/2020|EPI ISL 487096|B.1.1|Nigeria|2020-05-19	Africa|hCoV-19/Senegal/5785/2020|EPI ISL 481239|B.1.5.12|Senegal|2020-04-17	0.0003800197	Africa
Africa|hCoV-19/Nigeria/EK291-CV115/2020|EPI ISL 527887|B.1.1|Nigeria|2020-06-02	Africa|hCoV-19/Senegal/5785/2020|EPI ISL 481239|B.1.5.12|Senegal|2020-04-17	0.0004035021	Africa
Africa|hCoV-19/Nigeria/KW017-CV24/2020|EPI ISL 455362|B.1.255|Nigeria|2020-04-10	Africa|hCoV-19/Senegal/5785/2020|EPI ISL 481239|B.1.5.12|Senegal|2020-04-17	0.0003025678	Africa
Africa|hCoV-19/Nigeria/KW298-CV48/2020|EPI ISL 487107|A|Nigeria|2020-05-08	Africa|hCoV-19/Senegal/5785/2020|EPI ISL 481239|B.1.5.12|Senegal|2020-04-17	0.0005716385	Africa
Africa|hCoV-19/Nigeria/KW326-CV52/2020|EPI ISL 487103|B.1.1|Nigeria|2020-05-09	Africa|hCoV-19/Senegal/5785/2020|EPI ISL 481239|B.1.5.12|Senegal|2020-04-17	0.0003380578	Africa
Africa|hCoV-19/Nigeria/Lagos01/2020|EPI ISL 413550|B.1.1|Nigeria|2020-02-27	Africa|hCoV-19/Senegal/5785/2020|EPI ISL 481239|B.1.5.12|Senegal|2020-04-17	0.0003063861	Africa
Africa|hCoV-19/Nigeria/NG57752/2020|EPI ISL 462992|B.1.1|Nigeria|2020-03	Africa|hCoV-19/Senegal/5785/2020|EPI ISL 481239|B.1.5.12|Senegal|2020-04-17	0.0003366094	Africa
Africa|hCoV-19/Nigeria/OG007-CV22/2020|EPI ISL 455412|B.40|Nigeria|2020-03-29	Africa|hCoV-19/Senegal/5785/2020|EPI ISL 481239|B.1.5.12|Senegal|2020-04-17	0.0005043866	Africa
Africa|hCoV-19/Nigeria/ON191-CV49/2020|EPI ISL 487106|B.1.246|Nigeria|2020-06-30	Africa|hCoV-19/Senegal/5785/2020|EPI ISL 481239|B.1.5.12|Senegal|2020-04-17	0.0003716063	Africa
Africa|hCoV-19/Nigeria/ON505-CV43/2020|EPI ISL 487112|B.1.246|Nigeria|2020-05-24	Africa|hCoV-19/Senegal/5785/2020|EPI ISL 481239|B.1.5.12|Senegal|2020-04-17	0.0004370778	Africa
Africa|hCoV-19/Nigeria/ON507-CV44/2020|EPI ISL 487111|B.1.1.10|Nigeria|2020-05-24	Africa|hCoV-19/Senegal/5785/2020|EPI ISL 481239|B.1.5.12|Senegal|2020-04-17	0.0004713440	Africa
Africa|hCoV-19/Nigeria/ON595-CV121/2020|EPI ISL 527888|B.1.1.90|Nigeria|2020-06-03	Africa|hCoV-19/Senegal/5785/2020|EPI ISL 481239|B.1.5.12|Senegal|2020-04-17	0.0004371277	Africa
Africa|hCoV-19/Nigeria/ON705-CV153/2020|EPI ISL 527889|B.1.1.1|Nigeria|2020-06-09	Africa|hCoV-19/Senegal/5785/2020|EPI ISL 481239|B.1.5.12|Senegal|2020-04-17	0.0005380253	Africa
Africa|hCoV-19/Nigeria/ON752-CV144/2020|EPI ISL 527890|B.1|Nigeria|2020-06-11	Africa|hCoV-19/Senegal/5785/2020|EPI ISL 481239|B.1.5.12|Senegal|2020-04-17	0.0004037333	Africa
Africa|hCoV-19/Nigeria/ON920-CV152/2020|EPI ISL 527891|B.1.1.220|Nigeria|2020-06-16	Africa|hCoV-19/Senegal/5785/2020|EPI ISL 481239|B.1.5.12|Senegal|2020-04-17	0.0004376280	Africa
Africa|hCoV-19/Nigeria/ON969-CV145/2020|EPI ISL 527892|B.1.1|Nigeria|2020-06-17	Africa|hCoV-19/Senegal/5785/2020|EPI ISL 481239|B.1.5.12|Senegal|2020-04-17	0.0004371555	Africa
Africa|hCoV-19/Nigeria/OS016-CV3/2020|EPI ISL 455413|B.40|Nigeria|2020-03-27	Africa|hCoV-19/Senegal/5785/2020|EPI ISL 481239|B.1.5.12|Senegal|2020-04-17	0.0004383954	Africa
Africa|hCoV-19/Nigeria/OS030-CV5/2020|EPI ISL 455415|A|Nigeria|2020-03-29	Africa|hCoV-19/Senegal/5785/2020|EPI ISL 481239|B.1.5.12|Senegal|2020-04-17	0.0006620953	Africa
Africa|hCoV-19/Nigeria/OS055-CV8/2020|EPI ISL 455418|A|Nigeria|2020-03-29	Africa|hCoV-19/Senegal/5785/2020|EPI ISL 481239|B.1.5.12|Senegal|2020-04-17	0.0006560137	Africa
Africa|hCoV-19/Nigeria/OS060-CV9/2020|EPI ISL 455419|B.1|Nigeria|2020-03-29	Africa|hCoV-19/Senegal/5785/2020|EPI ISL 481239|B.1.5.12|Senegal|2020-04-17	0.0004068966	Africa
Africa|hCoV-19/Nigeria/OS070-CV11/2020|EPI ISL 455422|A|Nigeria|2020-03-29	Africa|hCoV-19/Senegal/5785/2020|EPI ISL 481239|B.1.5.12|Senegal|2020-04-17	0.0006389442	Africa
Africa|hCoV-19/Nigeria/OS085-CV14/2020|EPI ISL 455424|A|Nigeria|2020-03-29	Africa|hCoV-19/Senegal/5785/2020|EPI ISL 481239|B.1.5.12|Senegal|2020-04-17	0.0005380124	Africa
Africa|hCoV-19/Nigeria/OS125-CV20/2020|EPI ISL 455427|A|Nigeria|2020-03-29	Africa|hCoV-19/Senegal/5785/2020|EPI ISL 481239|B.1.5.12|Senegal|2020-04-17	0.0006296302	Africa
Africa|hCoV-19/Nigeria/OS294-CV42/2020|EPI ISL 487113|B.1.5|Nigeria|2020-04-23	Africa|hCoV-19/Senegal/5785/2020|EPI ISL 481239|B.1.5.12|Senegal|2020-04-17	0.0002689373	Africa
Africa|hCoV-19/Nigeria/OS524-CV45/2020|EPI ISL 487110|B.1.22|Nigeria|2020-05-11	Africa|hCoV-19/Senegal/5785/2020|EPI ISL 481239|B.1.5.12|Senegal|2020-04-17	0.0003698201	Africa
Africa|hCoV-19/Nigeria/OS589-CV46/2020|EPI ISL 487109|B.1.22|Nigeria|2020-05-29	Africa|hCoV-19/Senegal/5785/2020|EPI ISL 481239|B.1.5.12|Senegal|2020-04-17	0.0004035880	Africa
Africa|hCoV-19/Nigeria/OY008-CV29/2020|EPI ISL 455429|B.1|Nigeria|2020-03-27	Africa|hCoV-19/Senegal/5785/2020|EPI ISL 481239|B.1.5.12|Senegal|2020-04-17	0.0002689320	Africa
Africa|hCoV-19/Nigeria/OY045A-CV35/2020|EPI ISL 455431|B.40|Nigeria|2020-04-02	Africa|hCoV-19/Senegal/5785/2020|EPI ISL 481239|B.1.5.12|Senegal|2020-04-17	0.0004708417	Africa
Africa|hCoV-19/Nigeria/OY094-CV57/2020|EPI ISL 487099|B.1.1.102|Nigeria|2020-04-24	Africa|hCoV-19/Senegal/5785/2020|EPI ISL 481239|B.1.5.12|Senegal|2020-04-17	0.0003362238	Africa
Africa|hCoV-19/Nigeria/OY175-CV51/2020|EPI ISL 487104|B.1|Nigeria|2020-05-03	Africa|hCoV-19/Senegal/5785/2020|EPI ISL 481239|B.1.5.12|Senegal|2020-04-17	0.0003753387	Africa
Africa|hCoV-19/Nigeria/OY233-CV66/2020|EPI ISL 487091|B.1.246|Nigeria|2020-05-13	Africa|hCoV-19/Senegal/5785/2020|EPI ISL 481239|B.1.5.12|Senegal|2020-04-17	0.0005380108	Africa
Africa|hCoV-19/Nigeria/OY260-CV55/2020|EPI ISL 487101|B.1.265|Nigeria|2020-05-16	Africa|hCoV-19/Senegal/5785/2020|EPI ISL 481239|B.1.5.12|Senegal|2020-04-17	0.0004370777	Africa
Africa|hCoV-19/Nigeria/OY592-CV167/2020|EPI ISL 527898|B.1.265|Nigeria|2020-06-10	Africa|hCoV-19/Senegal/5785/2020|EPI ISL 481239|B.1.5.12|Senegal|2020-04-17	0.0005380416	Africa
Africa|hCoV-19/Nigeria/OY595-CV168/2020|EPI ISL 527899|B.1.265|Nigeria|2020-06-09	Africa|hCoV-19/Senegal/5785/2020|EPI ISL 481239|B.1.5.12|Senegal|2020-04-17	0.0005561962	Africa
Africa|hCoV-19/Nigeria/OY598-CV169/2020|EPI ISL 527900|B.1.1|Nigeria|2020-06-09	Africa|hCoV-19/Senegal/5785/2020|EPI ISL 481239|B.1.5.12|Senegal|2020-04-17	0.0005507795	Africa
Africa|hCoV-19/Nigeria/OY605-CV170/2020|EPI ISL 527901|B.1.1|Nigeria|2020-06-12	Africa|hCoV-19/Senegal/5785/2020|EPI ISL 481239|B.1.5.12|Senegal|2020-04-17	0.0005716627	Africa
Africa|hCoV-19/Nigeria/OY608-CV172/2020|EPI ISL 527903|B.1.1|Nigeria|2020-06-11	Africa|hCoV-19/Senegal/5785/2020|EPI ISL 481239|B.1.5.12|Senegal|2020-04-17	0.0004413159	Africa
Africa|hCoV-19/Nigeria/OY612-CV173/2020|EPI ISL 527904|B.1.1|Nigeria|2020-06-13	Africa|hCoV-19/Senegal/5785/2020|EPI ISL 481239|B.1.5.12|Senegal|2020-04-17	0.0004375011	Africa
Africa|hCoV-19/Nigeria/OY616-CV174/2020|EPI ISL 527905|B.1.1|Nigeria|2020-06-12	Africa|hCoV-19/Senegal/5785/2020|EPI ISL 481239|B.1.5.12|Senegal|2020-04-17	0.0005725103	Africa
Africa|hCoV-19/Nigeria/OY625-CV182/2020|EPI ISL 527909|B.1.1|Nigeria|2020-06-13	Africa|hCoV-19/Senegal/5785/2020|EPI ISL 481239|B.1.5.12|Senegal|2020-04-17	0.0004423380	Africa
Africa|hCoV-19/Nigeria/OY626-CV183/2020|EPI ISL 527910|B.1.1|Nigeria|2020-06-13	Africa|hCoV-19/Senegal/5785/2020|EPI ISL 481239|B.1.5.12|Senegal|2020-04-17	0.0004406736	Africa
Africa|hCoV-19/Nigeria/OY627-CV184/2020|EPI ISL 527911|B.1.1|Nigeria|2020-06-13	Africa|hCoV-19/Senegal/5785/2020|EPI ISL 481239|B.1.5.12|Senegal|2020-04-17	0.0003026876	Africa
Africa|hCoV-19/Nigeria/OY628-CV185/2020|EPI ISL 527912|B.1.1|Nigeria|2020-06-13	Africa|hCoV-19/Senegal/5785/2020|EPI ISL 481239|B.1.5.12|Senegal|2020-04-17	0.0005380593	Africa
Africa|hCoV-19/Nigeria/OY633-CV189/2020|EPI ISL 527914|B.1.1.71|Nigeria|2020-06-16	Africa|hCoV-19/Senegal/5785/2020|EPI ISL 481239|B.1.5.12|Senegal|2020-04-17	0.0005043986	Africa
Africa|hCoV-19/Nigeria/OY636-CV192/2020|EPI ISL 527915|B.1.1|Nigeria|2020-06-17	Africa|hCoV-19/Senegal/5785/2020|EPI ISL 481239|B.1.5.12|Senegal|2020-04-17	0.0004034593	Africa
Africa|hCoV-19/Senegal/003/2020|EPI ISL 418206|B.1.356|Senegal|2020-02-28	Africa|hCoV-19/Senegal/5785/2020|EPI ISL 481239|B.1.5.12|Senegal|2020-04-17	0.0003033090	Africa
Africa|hCoV-19/Senegal/016/2020|EPI ISL 418207|B.1.356|Senegal|2020-03-02	Africa|hCoV-19/Senegal/5785/2020|EPI ISL 481239|B.1.5.12|Senegal|2020-04-17	0.0003025546	Africa
Africa|hCoV-19/Senegal/020/2020|EPI ISL 418208|B.1.356|Senegal|2020-03-04	Africa|hCoV-19/Senegal/5785/2020|EPI ISL 481239|B.1.5.12|Senegal|2020-04-17	0.0003034010	Africa
Africa|hCoV-19/Senegal/026/2020|EPI ISL 418209|B.1.356|Senegal|2020-03-03	Africa|hCoV-19/Senegal/5785/2020|EPI ISL 481239|B.1.5.12|Senegal|2020-04-17	0.0003361786	Africa
Africa|hCoV-19/Senegal/073/2020|EPI ISL 418210|B.1|Senegal|2020-03-10	Africa|hCoV-19/Senegal/5785/2020|EPI ISL 481239|B.1.5.12|Senegal|2020-04-17	0.0002016909	Africa
Africa|hCoV-19/Senegal/082/2020|EPI ISL 418211|B.1|Senegal|2020-03-11	Africa|hCoV-19/Senegal/5785/2020|EPI ISL 481239|B.1.5.12|Senegal|2020-04-17	0.0002017858	Africa
Africa|hCoV-19/Senegal/087/2020|EPI ISL 418212|B.1|Senegal|2020-03-11	Africa|hCoV-19/Senegal/5785/2020|EPI ISL 481239|B.1.5.12|Senegal|2020-04-17	0.0002022959	Africa
Africa|hCoV-19/Senegal/094/2020|EPI ISL 418213|B.1|Senegal|2020-03-12	Africa|hCoV-19/Senegal/5785/2020|EPI ISL 481239|B.1.5.12|Senegal|2020-04-17	0.0002355324	Africa
Africa|hCoV-19/Senegal/102/2020|EPI ISL 418214|B.1|Senegal|2020-03-12	Africa|hCoV-19/Senegal/5785/2020|EPI ISL 481239|B.1.5.12|Senegal|2020-04-17	0.0002094409	Africa
Africa|hCoV-19/Senegal/119/2020|EPI ISL 418215|B.1|Senegal|2020-03-12	Africa|hCoV-19/Senegal/5785/2020|EPI ISL 481239|B.1.5.12|Senegal|2020-04-17	0.0002710235	Africa
Africa|hCoV-19/Senegal/1351/2020|EPI ISL 480556|B.6|Senegal|2020-03-28	Africa|hCoV-19/Senegal/5785/2020|EPI ISL 481239|B.1.5.12|Senegal|2020-04-17	0.0004717982	Africa
Africa|hCoV-19/Senegal/136/2020|EPI ISL 418216|A.2|Senegal|2020-03-13	Africa|hCoV-19/Senegal/5785/2020|EPI ISL 481239|B.1.5.12|Senegal|2020-04-17	0.0005716364	Africa
Africa|hCoV-19/Senegal/139/2020|EPI ISL 418217|B.1|Senegal|2020-03-13	Africa|hCoV-19/Senegal/5785/2020|EPI ISL 481239|B.1.5.12|Senegal|2020-04-17	0.0002368103	Africa
Africa|hCoV-19/Senegal/1683/2020|EPI ISL 480783|B.1|Senegal|2020-03-31	Africa|hCoV-19/Senegal/5785/2020|EPI ISL 481239|B.1.5.12|Senegal|2020-04-17	0.0002358633	Africa
Africa|hCoV-19/Senegal/1749/2020|EPI ISL 480787|B.1|Senegal|2020-03-31	Africa|hCoV-19/Senegal/5785/2020|EPI ISL 481239|B.1.5.12|Senegal|2020-04-17	0.0002363593	Africa
Africa|hCoV-19/Senegal/1966/2020|EPI ISL 480789|A.11|Senegal|2020-04-01	Africa|hCoV-19/Senegal/5785/2020|EPI ISL 481239|B.1.5.12|Senegal|2020-04-17	0.0005382317	Africa
Africa|hCoV-19/Senegal/2840/2020|EPI ISL 481220|B.1|Senegal|2020-04-06	Africa|hCoV-19/Senegal/5785/2020|EPI ISL 481239|B.1.5.12|Senegal|2020-04-17	0.0003804458	Africa
Africa|hCoV-19/Senegal/2865/2020|EPI ISL 481234|B.1|Senegal|2020-04-07	Africa|hCoV-19/Senegal/5785/2020|EPI ISL 481239|B.1.5.12|Senegal|2020-04-17	0.0004454633	Africa
Africa|hCoV-19/Senegal/306/2020|EPI ISL 420069|B.3|Senegal|2020-03-17	Africa|hCoV-19/Senegal/5785/2020|EPI ISL 481239|B.1.5.12|Senegal|2020-04-17	0.0003698141	Africa
Africa|hCoV-19/Senegal/315/2020|EPI ISL 420070|B.1|Senegal|2020-03-17	Africa|hCoV-19/Senegal/5785/2020|EPI ISL 481239|B.1.5.12|Senegal|2020-04-17	0.0002689203	Africa
Africa|hCoV-19/Senegal/328/2020|EPI ISL 420071|B.1|Senegal|2020-03-17	Africa|hCoV-19/Senegal/5785/2020|EPI ISL 481239|B.1.5.12|Senegal|2020-04-17	0.0004117471	Africa
Africa|hCoV-19/Senegal/3331/2020|EPI ISL 481235|B.1.5|Senegal|2020-04-09	Africa|hCoV-19/Senegal/5785/2020|EPI ISL 481239|B.1.5.12|Senegal|2020-04-17	0.0002018381	Africa
Africa|hCoV-19/Senegal/370/2020|EPI ISL 420072|B.1|Senegal|2020-03-18	Africa|hCoV-19/Senegal/5785/2020|EPI ISL 481239|B.1.5.12|Senegal|2020-04-17	0.0003033326	Africa
Africa|hCoV-19/Senegal/382/2020|EPI ISL 420073|B.1|Senegal|2020-03-19	Africa|hCoV-19/Senegal/5785/2020|EPI ISL 481239|B.1.5.12|Senegal|2020-04-17	0.0003025811	Africa
Africa|hCoV-19/Senegal/45436/2020|EPI ISL 498238|B.1.1|Senegal|2020-05-27	Africa|hCoV-19/Senegal/5785/2020|EPI ISL 481239|B.1.5.12|Senegal|2020-04-17	0.0003699780	Africa
Africa|hCoV-19/Senegal/45557/2020|EPI ISL 498239|B.1.1|Senegal|2020-05-27	Africa|hCoV-19/Senegal/5785/2020|EPI ISL 481239|B.1.5.12|Senegal|2020-04-17	0.0004065658	Africa
Africa|hCoV-19/Senegal/52357/2020|EPI ISL 498240|B.1.5.12|Senegal|2020-06-03	Africa|hCoV-19/Senegal/5785/2020|EPI ISL 481239|B.1.5.12|Senegal|2020-04-17	0.0001414581	Africa
Africa|hCoV-19/Senegal/52907/2020|EPI ISL 498241|B.1.5.12|Senegal|2020-06-05	Africa|hCoV-19/Senegal/5785/2020|EPI ISL 481239|B.1.5.12|Senegal|2020-04-17	0.0004170511	Africa
Africa|hCoV-19/Senegal/55499/2020|EPI ISL 498242|B.1.5|Senegal|2020-06-07	Africa|hCoV-19/Senegal/5785/2020|EPI ISL 481239|B.1.5.12|Senegal|2020-04-17	0.0002357253	Africa
Africa|hCoV-19/Senegal/55703/2020|EPI ISL 477148|B.1.356|Senegal|2020-06-07	Africa|hCoV-19/Senegal/5785/2020|EPI ISL 481239|B.1.5.12|Senegal|2020-04-17	0.0004175355	Africa
Africa|hCoV-19/Senegal/55728/2020|EPI ISL 477150|B.1.5.12|Senegal|2020-06-07	Africa|hCoV-19/Senegal/5785/2020|EPI ISL 481239|B.1.5.12|Senegal|2020-04-17	0.0001695229	Africa
Africa|hCoV-19/Senegal/55738/2020|EPI ISL 477141|B.1.5.12|Senegal|2020-06-07	Africa|hCoV-19/Senegal/5785/2020|EPI ISL 481239|B.1.5.12|Senegal|2020-04-17	0.0002422501	Africa
Africa|hCoV-19/Senegal/55752/2020|EPI ISL 477149|B.1.5.12|Senegal|2020-06-07	Africa|hCoV-19/Senegal/5785/2020|EPI ISL 481239|B.1.5.12|Senegal|2020-04-17	0.0000682711	Africa
Africa|hCoV-19/Senegal/57065/2020|EPI ISL 476148|B.1.1.44|Senegal|2020-06-09	Africa|hCoV-19/Senegal/5785/2020|EPI ISL 481239|B.1.5.12|Senegal|2020-04-17	0.0004379568	Africa
Africa|hCoV-19/Senegal/5718/2020|EPI ISL 481236|B.1|Senegal|2020-04-18	Africa|hCoV-19/Senegal/5785/2020|EPI ISL 481239|B.1.5.12|Senegal|2020-04-17	0.0003041052	Africa
Africa|hCoV-19/Senegal/57273/2020|EPI ISL 498243|B.1.5.12|Senegal|2020-06-07	Africa|hCoV-19/Senegal/5785/2020|EPI ISL 481239|B.1.5.12|Senegal|2020-04-17	0.0001680740	Africa
Africa|hCoV-19/Senegal/57476/2020|EPI ISL 476149|B.1.5.12|Senegal|2020-06-06	Africa|hCoV-19/Senegal/5785/2020|EPI ISL 481239|B.1.5.12|Senegal|2020-04-17	0.0002366550	Africa
Africa|hCoV-19/Senegal/57503/2020|EPI ISL 498244|B.1.5.12|Senegal|2020-06-09	Africa|hCoV-19/Senegal/5785/2020|EPI ISL 481239|B.1.5.12|Senegal|2020-04-17	0.0002121703	Africa
Africa|hCoV-19/Senegal/57540/2020|EPI ISL 476491|B.1.5.12|Senegal|2020-06-09	Africa|hCoV-19/Senegal/5785/2020|EPI ISL 481239|B.1.5.12|Senegal|2020-04-17	0.0002378772	Africa
Africa|hCoV-19/Senegal/5766/2020|EPI ISL 481237|B.1.5.12|Senegal|2020-04-17	Africa|hCoV-19/Senegal/5785/2020|EPI ISL 481239|B.1.5.12|Senegal|2020-04-17	0.0001008413	Africa
Africa|hCoV-19/Senegal/5770/2020|EPI ISL 481238|B.1|Senegal|2020-04-17	Africa|hCoV-19/Senegal/5785/2020|EPI ISL 481239|B.1.5.12|Senegal|2020-04-17	0.0002793804	Africa
Africa|hCoV-19/Algeria/G0638 2264/2020|EPI ISL 418241|B.1|Algeria|2020-03-02	Africa|hCoV-19/Senegal/5971/2020|EPI ISL 481240|B.1.5|Senegal|2020-04-18	0.0003382594	Africa
Africa|hCoV-19/Algeria/G0640 2265/2020|EPI ISL 418242|B.1|Algeria|2020-03-08	Africa|hCoV-19/Senegal/5971/2020|EPI ISL 481240|B.1.5|Senegal|2020-04-18	0.0002367671	Africa
Africa|hCoV-19/Algeria/G0860 2262/2020|EPI ISL 420037|B.1|Algeria|2020-03-02	Africa|hCoV-19/Senegal/5971/2020|EPI ISL 481240|B.1.5|Senegal|2020-04-18	0.0002367671	Africa
Africa|hCoV-19/Benin/1022/2020|EPI ISL 476826|B.1|Benin|2020-03-25	Africa|hCoV-19/Senegal/5971/2020|EPI ISL 481240|B.1.5|Senegal|2020-04-18	0.0001352996	Africa
Africa|hCoV-19/Benin/1092/2020|EPI ISL 476827|B.1|Benin|2020-03-27	Africa|hCoV-19/Senegal/5971/2020|EPI ISL 481240|B.1.5|Senegal|2020-04-18	0.0002030255	Africa
Africa|hCoV-19/Benin/1408/2020|EPI ISL 476825|B.1.356|Benin|2020-04-04	Africa|hCoV-19/Senegal/5971/2020|EPI ISL 481240|B.1.5|Senegal|2020-04-18	0.0002367831	Africa
Africa|hCoV-19/Benin/1409/2020|EPI ISL 476828|B.1|Benin|2020-04-06	Africa|hCoV-19/Senegal/5971/2020|EPI ISL 481240|B.1.5|Senegal|2020-04-18	0.0002711218	Africa
Africa|hCoV-19/Benin/1950/2020|EPI ISL 476830|A|Benin|2020-04-15	Africa|hCoV-19/Senegal/5971/2020|EPI ISL 481240|B.1.5|Senegal|2020-04-18	0.0004398889	Africa
Africa|hCoV-19/Benin/197/2020|EPI ISL 476822|B.1.178|Benin|2020-03-15	Africa|hCoV-19/Senegal/5971/2020|EPI ISL 481240|B.1.5|Senegal|2020-04-18	0.0001353146	Africa
Africa|hCoV-19/Benin/2012/2020|EPI ISL 476831|A|Benin|2020-04-15	Africa|hCoV-19/Senegal/5971/2020|EPI ISL 481240|B.1.5|Senegal|2020-04-18	0.0004398144	Africa
Africa|hCoV-19/Benin/260/2020|EPI ISL 476823|B.1.292|Benin|2020-03-17	Africa|hCoV-19/Senegal/5971/2020|EPI ISL 481240|B.1.5|Senegal|2020-04-18	0.0003044539	Africa
Africa|hCoV-19/Benin/314/2020|EPI ISL 476834|B.1.5|Benin|2020-03-17	Africa|hCoV-19/Senegal/5971/2020|EPI ISL 481240|B.1.5|Senegal|2020-04-18	0.0002368688	Africa
Africa|hCoV-19/Benin/461/2020|EPI ISL 476833|A|Benin|2020-03-17	Africa|hCoV-19/Senegal/5971/2020|EPI ISL 481240|B.1.5|Senegal|2020-04-18	0.0004059566	Africa
Africa|hCoV-19/Benin/501/2020|EPI ISL 476824|B.1.356|Benin|2020-03-17	Africa|hCoV-19/Senegal/5971/2020|EPI ISL 481240|B.1.5|Senegal|2020-04-18	0.0002367671	Africa
Africa|hCoV-19/Benin/843/2020|EPI ISL 476829|A|Benin|2020-03-19	Africa|hCoV-19/Senegal/5971/2020|EPI ISL 481240|B.1.5|Senegal|2020-04-18	0.0003383291	Africa
Africa|hCoV-19/Botswana/BOT0455/2020|EPI ISL 560386|B.1|Botswana|2020-03-28	Africa|hCoV-19/Senegal/5971/2020|EPI ISL 481240|B.1.5|Senegal|2020-04-18	0.0001691124	Africa
Africa|hCoV-19/Botswana/BOT2254/2020|EPI ISL 560390|B.1.1|Botswana|2020-04-08	Africa|hCoV-19/Senegal/5971/2020|EPI ISL 481240|B.1.5|Senegal|2020-04-18	0.0002410581	Africa
Africa|hCoV-19/Botswana/BOT2283/2020|EPI ISL 560385|B.1|Botswana|2020-04-07	Africa|hCoV-19/Senegal/5971/2020|EPI ISL 481240|B.1.5|Senegal|2020-04-18	0.0002457999	Africa
Africa|hCoV-19/Botswana/BOT2624/2020|EPI ISL 560387|B.1.1|Botswana|2020-04-05	Africa|hCoV-19/Senegal/5971/2020|EPI ISL 481240|B.1.5|Senegal|2020-04-18	0.0002107011	Africa
Africa|hCoV-19/Botswana/BOT4161/2020|EPI ISL 560388|B.1.1.220|Botswana|2020-04-16	Africa|hCoV-19/Senegal/5971/2020|EPI ISL 481240|B.1.5|Senegal|2020-04-18	0.0002783567	Africa
Africa|hCoV-19/DRC/04186/2020|EPI ISL 471411|A|Democratic Republic of the Congo|2020-04-25	Africa|hCoV-19/Senegal/5971/2020|EPI ISL 481240|B.1.5|Senegal|2020-04-18	0.0004059564	Africa
Africa|hCoV-19/DRC/04188/2020|EPI ISL 471413|A|Democratic Republic of the Congo|2020-04-25	Africa|hCoV-19/Senegal/5971/2020|EPI ISL 481240|B.1.5|Senegal|2020-04-18	0.0004187360	Africa
Africa|hCoV-19/DRC/10041/2020|EPI ISL 527543|B.1.1.275|Democratic Republic of the Congo|2020-05-22	Africa|hCoV-19/Senegal/5971/2020|EPI ISL 481240|B.1.5|Senegal|2020-04-18	0.0003073449	Africa
Africa|hCoV-19/DRC/10057/2020|EPI ISL 527538|B.1.1.275|Democratic Republic of the Congo|2020-05-22	Africa|hCoV-19/Senegal/5971/2020|EPI ISL 481240|B.1.5|Senegal|2020-04-18	0.0004226822	Africa
Africa|hCoV-19/DRC/10061/2020|EPI ISL 527521|B.1.1.275|Democratic Republic of the Congo|2020-05-22	Africa|hCoV-19/Senegal/5971/2020|EPI ISL 481240|B.1.5|Senegal|2020-04-18	0.0002435065	Africa
Africa|hCoV-19/DRC/10070/2020|EPI ISL 527544|B.1.178|Democratic Republic of the Congo|2020-05-22	Africa|hCoV-19/Senegal/5971/2020|EPI ISL 481240|B.1.5|Senegal|2020-04-18	0.0002729782	Africa
Africa|hCoV-19/DRC/10120/2020|EPI ISL 513624|B.1.1.275|Democratic Republic of the Congo|2020-05-22	Africa|hCoV-19/Senegal/5971/2020|EPI ISL 481240|B.1.5|Senegal|2020-04-18	0.0003498508	Africa
Africa|hCoV-19/DRC/10127/2020|EPI ISL 513625|B.1.1.275|Democratic Republic of the Congo|2020-05-22	Africa|hCoV-19/Senegal/5971/2020|EPI ISL 481240|B.1.5|Senegal|2020-04-18	0.0003453214	Africa
Africa|hCoV-19/DRC/10242/2020|EPI ISL 513626|B.1.84|Democratic Republic of the Congo|2020-05-22	Africa|hCoV-19/Senegal/5971/2020|EPI ISL 481240|B.1.5|Senegal|2020-04-18	0.0001695580	Africa
Africa|hCoV-19/DRC/10251/2020|EPI ISL 513627|B.1.128|Democratic Republic of the Congo|2020-05-22	Africa|hCoV-19/Senegal/5971/2020|EPI ISL 481240|B.1.5|Senegal|2020-04-18	0.0003734658	Africa
Africa|hCoV-19/DRC/10324/2020|EPI ISL 527545|B.1.214|Democratic Republic of the Congo|2020-05-22	Africa|hCoV-19/Senegal/5971/2020|EPI ISL 481240|B.1.5|Senegal|2020-04-18	0.0002389570	Africa
Africa|hCoV-19/DRC/10346/2020|EPI ISL 527546|B.1.214|Democratic Republic of the Congo|2020-05-22	Africa|hCoV-19/Senegal/5971/2020|EPI ISL 481240|B.1.5|Senegal|2020-04-18	0.0002411213	Africa
Africa|hCoV-19/DRC/10364/2020|EPI ISL 527498|B.1|Democratic Republic of the Congo|2020-05-22	Africa|hCoV-19/Senegal/5971/2020|EPI ISL 481240|B.1.5|Senegal|2020-04-18	0.0001373668	Africa
Africa|hCoV-19/DRC/10371/2020|EPI ISL 527489|B.1.178|Democratic Republic of the Congo|2020-05-22	Africa|hCoV-19/Senegal/5971/2020|EPI ISL 481240|B.1.5|Senegal|2020-04-18	0.0002731954	Africa
Africa|hCoV-19/DRC/10373/2020|EPI ISL 527495|B.1.159|Democratic Republic of the Congo|2020-05-22	Africa|hCoV-19/Senegal/5971/2020|EPI ISL 481240|B.1.5|Senegal|2020-04-18	0.0003078061	Africa
Africa|hCoV-19/DRC/10374/2020|EPI ISL 527539|B.1.84|Democratic Republic of the Congo|2020-05-22	Africa|hCoV-19/Senegal/5971/2020|EPI ISL 481240|B.1.5|Senegal|2020-04-18	0.0003865301	Africa
Africa|hCoV-19/DRC/10375/2020|EPI ISL 527499|B.1.84|Democratic Republic of the Congo|2020-05-22	Africa|hCoV-19/Senegal/5971/2020|EPI ISL 481240|B.1.5|Senegal|2020-04-18	0.0003090192	Africa
Africa|hCoV-19/DRC/10399/2020|EPI ISL 527491|B.1.214|Democratic Republic of the Congo|2020-05-22	Africa|hCoV-19/Senegal/5971/2020|EPI ISL 481240|B.1.5|Senegal|2020-04-18	0.0002391781	Africa
Africa|hCoV-19/DRC/10502/2020|EPI ISL 527547|B.1.5|Democratic Republic of the Congo|2020-05-20	Africa|hCoV-19/Senegal/5971/2020|EPI ISL 481240|B.1.5|Senegal|2020-04-18	0.0001364625	Africa
Africa|hCoV-19/DRC/10506/2020|EPI ISL 527524|B.1.5|Democratic Republic of the Congo|2020-05-18	Africa|hCoV-19/Senegal/5971/2020|EPI ISL 481240|B.1.5|Senegal|2020-04-18	0.0001048078	Africa
Africa|hCoV-19/DRC/10507/2020|EPI ISL 527492|B.1.5|Democratic Republic of the Congo|2020-05-18	Africa|hCoV-19/Senegal/5971/2020|EPI ISL 481240|B.1.5|Senegal|2020-04-18	0.0001708747	Africa
Africa|hCoV-19/DRC/10508/2020|EPI ISL 527494|B.1.5|Democratic Republic of the Congo|2020-05-20	Africa|hCoV-19/Senegal/5971/2020|EPI ISL 481240|B.1.5|Senegal|2020-04-18	0.0001708631	Africa
Africa|hCoV-19/DRC/10532/2020|EPI ISL 527532|B.1.5|Democratic Republic of the Congo|2020-05-20	Africa|hCoV-19/Senegal/5971/2020|EPI ISL 481240|B.1.5|Senegal|2020-04-18	0.0001398736	Africa
Africa|hCoV-19/DRC/10533/2020|EPI ISL 527548|B.1.5|Democratic Republic of the Congo|2020-05-20	Africa|hCoV-19/Senegal/5971/2020|EPI ISL 481240|B.1.5|Senegal|2020-04-18	0.0001706339	Africa
Africa|hCoV-19/DRC/10621/2020|EPI ISL 527526|B.1.214|Democratic Republic of the Congo|2020-05-23	Africa|hCoV-19/Senegal/5971/2020|EPI ISL 481240|B.1.5|Senegal|2020-04-18	0.0002093708	Africa
Africa|hCoV-19/DRC/10640/2020|EPI ISL 527541|B.1|Democratic Republic of the Congo|2020-05-22	Africa|hCoV-19/Senegal/5971/2020|EPI ISL 481240|B.1.5|Senegal|2020-04-18	0.0003530728	Africa
Africa|hCoV-19/DRC/10644/2020|EPI ISL 527549|B.1|Democratic Republic of the Congo|2020-05-22	Africa|hCoV-19/Senegal/5971/2020|EPI ISL 481240|B.1.5|Senegal|2020-04-18	0.0003754139	Africa
Africa|hCoV-19/DRC/10728/2020|EPI ISL 513628|B.1.5|Democratic Republic of the Congo|2020-05-23	Africa|hCoV-19/Senegal/5971/2020|EPI ISL 481240|B.1.5|Senegal|2020-04-18	0.0001051568	Africa
Africa|hCoV-19/DRC/10731/2020|EPI ISL 513629|B.1.1.1|Democratic Republic of the Congo|2020-05-23	Africa|hCoV-19/Senegal/5971/2020|EPI ISL 481240|B.1.5|Senegal|2020-04-18	0.0004238328	Africa
Africa|hCoV-19/DRC/10733/2020|EPI ISL 513630|B.1|Democratic Republic of the Congo|2020-05-23	Africa|hCoV-19/Senegal/5971/2020|EPI ISL 481240|B.1.5|Senegal|2020-04-18	0.0002367831	Africa
Africa|hCoV-19/DRC/108/2020|EPI ISL 417948|B.1.128|Democratic Republic of the Congo|2020-03-19	Africa|hCoV-19/Senegal/5971/2020|EPI ISL 481240|B.1.5|Senegal|2020-04-18	0.0002705974	Africa
Africa|hCoV-19/DRC/10885/2020|EPI ISL 513631|B.1.84|Democratic Republic of the Congo|2020-05-23	Africa|hCoV-19/Senegal/5971/2020|EPI ISL 481240|B.1.5|Senegal|2020-04-18	0.0002384419	Africa
Africa|hCoV-19/DRC/10902/2020|EPI ISL 527490|B.1.178|Democratic Republic of the Congo|2020-05-23	Africa|hCoV-19/Senegal/5971/2020|EPI ISL 481240|B.1.5|Senegal|2020-04-18	0.0002048091	Africa
Africa|hCoV-19/DRC/10913/2020|EPI ISL 527507|B.1.84|Democratic Republic of the Congo|2020-05-24	Africa|hCoV-19/Senegal/5971/2020|EPI ISL 481240|B.1.5|Senegal|2020-04-18	0.0003102216	Africa
Africa|hCoV-19/DRC/11005/2020|EPI ISL 527550|B.1.159|Democratic Republic of the Congo|2020-05-24	Africa|hCoV-19/Senegal/5971/2020|EPI ISL 481240|B.1.5|Senegal|2020-04-18	0.0004095751	Africa
Africa|hCoV-19/DRC/11008/2020|EPI ISL 527503|B.1.159|Democratic Republic of the Congo|2020-05-24	Africa|hCoV-19/Senegal/5971/2020|EPI ISL 481240|B.1.5|Senegal|2020-04-18	0.0003440811	Africa
Africa|hCoV-19/DRC/11022/2020|EPI ISL 527551|B.1.214|Democratic Republic of the Congo|2020-05-24	Africa|hCoV-19/Senegal/5971/2020|EPI ISL 481240|B.1.5|Senegal|2020-04-18	0.0003072745	Africa
Africa|hCoV-19/DRC/11024/2020|EPI ISL 527552|B.1.149|Democratic Republic of the Congo|2020-05-24	Africa|hCoV-19/Senegal/5971/2020|EPI ISL 481240|B.1.5|Senegal|2020-04-18	0.0003444142	Africa
Africa|hCoV-19/DRC/11026/2020|EPI ISL 527553|B.1.149|Democratic Republic of the Congo|2020-05-24	Africa|hCoV-19/Senegal/5971/2020|EPI ISL 481240|B.1.5|Senegal|2020-04-18	0.0002047532	Africa
Africa|hCoV-19/DRC/11031/2020|EPI ISL 527554|B.1.214|Democratic Republic of the Congo|2020-05-24	Africa|hCoV-19/Senegal/5971/2020|EPI ISL 481240|B.1.5|Senegal|2020-04-18	0.0002390606	Africa
Africa|hCoV-19/DRC/11041/2020|EPI ISL 527555|B.1|Democratic Republic of the Congo|2020-05-24	Africa|hCoV-19/Senegal/5971/2020|EPI ISL 481240|B.1.5|Senegal|2020-04-18	0.0002048420	Africa
Africa|hCoV-19/DRC/11057/2020|EPI ISL 527528|B.1.5|Democratic Republic of the Congo|2020-05-24	Africa|hCoV-19/Senegal/5971/2020|EPI ISL 481240|B.1.5|Senegal|2020-04-18	0.0001047567	Africa
Africa|hCoV-19/DRC/11078/2020|EPI ISL 527514|B.1|Democratic Republic of the Congo|2020-05-24	Africa|hCoV-19/Senegal/5971/2020|EPI ISL 481240|B.1.5|Senegal|2020-04-18	0.0003111512	Africa
Africa|hCoV-19/DRC/11079/2020|EPI ISL 527500|B.1.214|Democratic Republic of the Congo|2020-05-24	Africa|hCoV-19/Senegal/5971/2020|EPI ISL 481240|B.1.5|Senegal|2020-04-18	0.0001716514	Africa
Africa|hCoV-19/DRC/11093/2020|EPI ISL 527527|B.1.5|Democratic Republic of the Congo|2020-05-24	Africa|hCoV-19/Senegal/5971/2020|EPI ISL 481240|B.1.5|Senegal|2020-04-18	0.0002098628	Africa
Africa|hCoV-19/DRC/11096/2020|EPI ISL 527522|B.1|Democratic Republic of the Congo|2020-05-24	Africa|hCoV-19/Senegal/5971/2020|EPI ISL 481240|B.1.5|Senegal|2020-04-18	0.0002087852	Africa
Africa|hCoV-19/DRC/11114/2020|EPI ISL 527534|B.1.214|Democratic Republic of the Congo|2020-05-25	Africa|hCoV-19/Senegal/5971/2020|EPI ISL 481240|B.1.5|Senegal|2020-04-18	0.0002799865	Africa
Africa|hCoV-19/DRC/11123/2020|EPI ISL 527496|B.1.84|Democratic Republic of the Congo|2020-05-24	Africa|hCoV-19/Senegal/5971/2020|EPI ISL 481240|B.1.5|Senegal|2020-04-18	0.0002051407	Africa
Africa|hCoV-19/DRC/11134/2020|EPI ISL 527518|B.1.5|Democratic Republic of the Congo|2020-05-24	Africa|hCoV-19/Senegal/5971/2020|EPI ISL 481240|B.1.5|Senegal|2020-04-18	0.0001040458	Africa
Africa|hCoV-19/DRC/11143/2020|EPI ISL 527556|B.1|Democratic Republic of the Congo|2020-05-24	Africa|hCoV-19/Senegal/5971/2020|EPI ISL 481240|B.1.5|Senegal|2020-04-18	0.0004097092	Africa
Africa|hCoV-19/DRC/11145/2020|EPI ISL 527501|B.1.214|Democratic Republic of the Congo|2020-05-24	Africa|hCoV-19/Senegal/5971/2020|EPI ISL 481240|B.1.5|Senegal|2020-04-18	0.0002747847	Africa
Africa|hCoV-19/DRC/11148/2020|EPI ISL 527525|B.1.178|Democratic Republic of the Congo|2020-05-24	Africa|hCoV-19/Senegal/5971/2020|EPI ISL 481240|B.1.5|Senegal|2020-04-18	0.0002817020	Africa
Africa|hCoV-19/DRC/11157/2020|EPI ISL 527530|B.1|Democratic Republic of the Congo|2020-05-25	Africa|hCoV-19/Senegal/5971/2020|EPI ISL 481240|B.1.5|Senegal|2020-04-18	0.0002444008	Africa
Africa|hCoV-19/DRC/11187/2020|EPI ISL 527523|B.1.1.275|Democratic Republic of the Congo|2020-05-23	Africa|hCoV-19/Senegal/5971/2020|EPI ISL 481240|B.1.5|Senegal|2020-04-18	0.0003483971	Africa
Africa|hCoV-19/DRC/11191/2020|EPI ISL 527506|B.1.1.275|Democratic Republic of the Congo|2020-05-23	Africa|hCoV-19/Senegal/5971/2020|EPI ISL 481240|B.1.5|Senegal|2020-04-18	0.0002755579	Africa
Africa|hCoV-19/DRC/11252/2020|EPI ISL 527557|B.1.1.275|Democratic Republic of the Congo|2020-05-21	Africa|hCoV-19/Senegal/5971/2020|EPI ISL 481240|B.1.5|Senegal|2020-04-18	0.0004436867	Africa
Africa|hCoV-19/DRC/11260/2020|EPI ISL 527558|B.1.1.275|Democratic Republic of the Congo|2020-05-23	Africa|hCoV-19/Senegal/5971/2020|EPI ISL 481240|B.1.5|Senegal|2020-04-18	0.0003072158	Africa
Africa|hCoV-19/DRC/1131/2020|EPI ISL 429255|B.1.5|Democratic Republic of the Congo|2020-04-05	Africa|hCoV-19/Senegal/5971/2020|EPI ISL 481240|B.1.5|Senegal|2020-04-18	0.0001023493	Africa
Africa|hCoV-19/DRC/11310/2020|EPI ISL 527529|B.1.149|Democratic Republic of the Congo|2020-05-25	Africa|hCoV-19/Senegal/5971/2020|EPI ISL 481240|B.1.5|Senegal|2020-04-18	0.0001746018	Africa
Africa|hCoV-19/DRC/11318/2020|EPI ISL 527559|B.1.149|Democratic Republic of the Congo|2020-05-25	Africa|hCoV-19/Senegal/5971/2020|EPI ISL 481240|B.1.5|Senegal|2020-04-18	0.0002047233	Africa
Africa|hCoV-19/DRC/11326/2020|EPI ISL 527508|B.1|Democratic Republic of the Congo|2020-05-25	Africa|hCoV-19/Senegal/5971/2020|EPI ISL 481240|B.1.5|Senegal|2020-04-18	0.0001723352	Africa
Africa|hCoV-19/DRC/11334/2020|EPI ISL 527504|B.1.178|Democratic Republic of the Congo|2020-05-25	Africa|hCoV-19/Senegal/5971/2020|EPI ISL 481240|B.1.5|Senegal|2020-04-18	0.0002065048	Africa
Africa|hCoV-19/DRC/11337/2020|EPI ISL 527510|B.1.84|Democratic Republic of the Congo|2020-05-25	Africa|hCoV-19/Senegal/5971/2020|EPI ISL 481240|B.1.5|Senegal|2020-04-18	0.0002415349	Africa
Africa|hCoV-19/DRC/11341/2020|EPI ISL 527509|B.1.1.275|Democratic Republic of the Congo|2020-05-25	Africa|hCoV-19/Senegal/5971/2020|EPI ISL 481240|B.1.5|Senegal|2020-04-18	0.0003793900	Africa
Africa|hCoV-19/DRC/11348/2020|EPI ISL 527560|B.1.149|Democratic Republic of the Congo|2020-05-25	Africa|hCoV-19/Senegal/5971/2020|EPI ISL 481240|B.1.5|Senegal|2020-04-18	0.0002047163	Africa
Africa|hCoV-19/DRC/11369/2020|EPI ISL 527537|B.1.214|Democratic Republic of the Congo|2020-05-25	Africa|hCoV-19/Senegal/5971/2020|EPI ISL 481240|B.1.5|Senegal|2020-04-18	0.0002104250	Africa
Africa|hCoV-19/DRC/11376/2020|EPI ISL 527513|B.1.214|Democratic Republic of the Congo|2020-05-25	Africa|hCoV-19/Senegal/5971/2020|EPI ISL 481240|B.1.5|Senegal|2020-04-18	0.0002763887	Africa
Africa|hCoV-19/DRC/11411/2020|EPI ISL 527561|B.1.5|Democratic Republic of the Congo|2020-05-25	Africa|hCoV-19/Senegal/5971/2020|EPI ISL 481240|B.1.5|Senegal|2020-04-18	0.0001705992	Africa
Africa|hCoV-19/DRC/11450/2020|EPI ISL 527516|B.1.5|Democratic Republic of the Congo|2020-05-25	Africa|hCoV-19/Senegal/5971/2020|EPI ISL 481240|B.1.5|Senegal|2020-04-18	0.0000699885	Africa
Africa|hCoV-19/DRC/11458/2020|EPI ISL 527497|B.1.5|Democratic Republic of the Congo|2020-05-25	Africa|hCoV-19/Senegal/5971/2020|EPI ISL 481240|B.1.5|Senegal|2020-04-18	0.0002408666	Africa
Africa|hCoV-19/DRC/11460/2020|EPI ISL 527562|B.1.214|Democratic Republic of the Congo|2020-05-25	Africa|hCoV-19/Senegal/5971/2020|EPI ISL 481240|B.1.5|Senegal|2020-04-18	0.0003789533	Africa
Africa|hCoV-19/DRC/11472/2020|EPI ISL 527502|B.1.214|Democratic Republic of the Congo|2020-05-25	Africa|hCoV-19/Senegal/5971/2020|EPI ISL 481240|B.1.5|Senegal|2020-04-18	0.0003089481	Africa
Africa|hCoV-19/DRC/11477/2020|EPI ISL 527563|B.1.84|Democratic Republic of the Congo|2020-05-25	Africa|hCoV-19/Senegal/5971/2020|EPI ISL 481240|B.1.5|Senegal|2020-04-18	0.0001364658	Africa
Africa|hCoV-19/DRC/11486/2020|EPI ISL 527564|B.1.214|Democratic Republic of the Congo|2020-05-25	Africa|hCoV-19/Senegal/5971/2020|EPI ISL 481240|B.1.5|Senegal|2020-04-18	0.0003071949	Africa
Africa|hCoV-19/DRC/11487/2020|EPI ISL 527505|B.1|Democratic Republic of the Congo|2020-05-25	Africa|hCoV-19/Senegal/5971/2020|EPI ISL 481240|B.1.5|Senegal|2020-04-18	0.0002410823	Africa
Africa|hCoV-19/DRC/11507/2020|EPI ISL 527512|B.1|Democratic Republic of the Congo|2020-05-25	Africa|hCoV-19/Senegal/5971/2020|EPI ISL 481240|B.1.5|Senegal|2020-04-18	0.0002759464	Africa
Africa|hCoV-19/DRC/1151/2020|EPI ISL 447596|B.38|Democratic Republic of the Congo|2020-04-05	Africa|hCoV-19/Senegal/5971/2020|EPI ISL 481240|B.1.5|Senegal|2020-04-18	0.0005119846	Africa
Africa|hCoV-19/DRC/11511/2020|EPI ISL 527511|B.1.214|Democratic Republic of the Congo|2020-05-25	Africa|hCoV-19/Senegal/5971/2020|EPI ISL 481240|B.1.5|Senegal|2020-04-18	0.0003106145	Africa
Africa|hCoV-19/DRC/11572/2020|EPI ISL 527565|B.1.214|Democratic Republic of the Congo|2020-05-25	Africa|hCoV-19/Senegal/5971/2020|EPI ISL 481240|B.1.5|Senegal|2020-04-18	0.0002047141	Africa
Africa|hCoV-19/DRC/11576/2020|EPI ISL 527517|B.1|Democratic Republic of the Congo|2020-05-25	Africa|hCoV-19/Senegal/5971/2020|EPI ISL 481240|B.1.5|Senegal|2020-04-18	0.0001733567	Africa
Africa|hCoV-19/DRC/11583/2020|EPI ISL 527542|B.1|Democratic Republic of the Congo|2020-05-25	Africa|hCoV-19/Senegal/5971/2020|EPI ISL 481240|B.1.5|Senegal|2020-04-18	0.0002130115	Africa
Africa|hCoV-19/DRC/11616/2020|EPI ISL 527519|B.1|Democratic Republic of the Congo|2020-05-25	Africa|hCoV-19/Senegal/5971/2020|EPI ISL 481240|B.1.5|Senegal|2020-04-18	0.0001731946	Africa
Africa|hCoV-19/DRC/11623/2020|EPI ISL 527566|B.1.5|Democratic Republic of the Congo|2020-05-25	Africa|hCoV-19/Senegal/5971/2020|EPI ISL 481240|B.1.5|Senegal|2020-04-18	0.0002048412	Africa
Africa|hCoV-19/DRC/11624/2020|EPI ISL 527567|B.1.149|Democratic Republic of the Congo|2020-05-25	Africa|hCoV-19/Senegal/5971/2020|EPI ISL 481240|B.1.5|Senegal|2020-04-18	0.0002047420	Africa
Africa|hCoV-19/DRC/11631/2020|EPI ISL 527568|B.1.149|Democratic Republic of the Congo|2020-05-25	Africa|hCoV-19/Senegal/5971/2020|EPI ISL 481240|B.1.5|Senegal|2020-04-18	0.0002049518	Africa
Africa|hCoV-19/DRC/11632/2020|EPI ISL 527493|B.1|Democratic Republic of the Congo|2020-05-25	Africa|hCoV-19/Senegal/5971/2020|EPI ISL 481240|B.1.5|Senegal|2020-04-18	0.0002393000	Africa
Africa|hCoV-19/DRC/11635/2020|EPI ISL 527540|B.1.214|Democratic Republic of the Congo|2020-05-25	Africa|hCoV-19/Senegal/5971/2020|EPI ISL 481240|B.1.5|Senegal|2020-04-18	0.0002110569	Africa
Africa|hCoV-19/DRC/11640/2020|EPI ISL 527535|B.1.178|Democratic Republic of the Congo|2020-05-25	Africa|hCoV-19/Senegal/5971/2020|EPI ISL 481240|B.1.5|Senegal|2020-04-18	0.0002449047	Africa
Africa|hCoV-19/DRC/11643/2020|EPI ISL 527520|B.1.5|Democratic Republic of the Congo|2020-05-25	Africa|hCoV-19/Senegal/5971/2020|EPI ISL 481240|B.1.5|Senegal|2020-04-18	0.0001736980	Africa
Africa|hCoV-19/DRC/11648/2020|EPI ISL 527569|B.1.6|Democratic Republic of the Congo|2020-05-25	Africa|hCoV-19/Senegal/5971/2020|EPI ISL 481240|B.1.5|Senegal|2020-04-18	0.0002387648	Africa
Africa|hCoV-19/DRC/11652/2020|EPI ISL 527570|B.1.149|Democratic Republic of the Congo|2020-05-25	Africa|hCoV-19/Senegal/5971/2020|EPI ISL 481240|B.1.5|Senegal|2020-04-18	0.0002047273	Africa
Africa|hCoV-19/DRC/11653/2020|EPI ISL 527533|B.1.84|Democratic Republic of the Congo|2020-05-25	Africa|hCoV-19/Senegal/5971/2020|EPI ISL 481240|B.1.5|Senegal|2020-04-18	0.0001397077	Africa
Africa|hCoV-19/DRC/11676/2020|EPI ISL 527531|B.1|Democratic Republic of the Congo|2020-05-26	Africa|hCoV-19/Senegal/5971/2020|EPI ISL 481240|B.1.5|Senegal|2020-04-18	0.0003506875	Africa
Africa|hCoV-19/DRC/11677/2020|EPI ISL 527515|B.1.214|Democratic Republic of the Congo|2020-05-26	Africa|hCoV-19/Senegal/5971/2020|EPI ISL 481240|B.1.5|Senegal|2020-04-18	0.0002770626	Africa
Africa|hCoV-19/DRC/11732/2020|EPI ISL 527536|B.1.214|Democratic Republic of the Congo|2020-05-26	Africa|hCoV-19/Senegal/5971/2020|EPI ISL 481240|B.1.5|Senegal|2020-04-18	0.0001753101	Africa
Africa|hCoV-19/DRC/11733/2020|EPI ISL 527571|B.1.149|Democratic Republic of the Congo|2020-05-26	Africa|hCoV-19/Senegal/5971/2020|EPI ISL 481240|B.1.5|Senegal|2020-04-18	0.0002047183	Africa
Africa|hCoV-19/DRC/11806/2020|EPI ISL 527572|B.1.214|Democratic Republic of the Congo|2020-05-26	Africa|hCoV-19/Senegal/5971/2020|EPI ISL 481240|B.1.5|Senegal|2020-04-18	0.0003071110	Africa
Africa|hCoV-19/DRC/1234/2020|EPI ISL 429258|B.1.5|Democratic Republic of the Congo|2020-04-06	Africa|hCoV-19/Senegal/5971/2020|EPI ISL 481240|B.1.5|Senegal|2020-04-18	0.0001070831	Africa
Africa|hCoV-19/DRC/1249/2020|EPI ISL 429259|B.1.5|Democratic Republic of the Congo|2020-04-06	Africa|hCoV-19/Senegal/5971/2020|EPI ISL 481240|B.1.5|Senegal|2020-04-18	0.0001026610	Africa
Africa|hCoV-19/DRC/1319/2020|EPI ISL 431011|B.1.128|Democratic Republic of the Congo|2020-04-07	Africa|hCoV-19/Senegal/5971/2020|EPI ISL 481240|B.1.5|Senegal|2020-04-18	0.0002735540	Africa
Africa|hCoV-19/DRC/1324/2020|EPI ISL 435033|B.1.128|Democratic Republic of the Congo|2020-04-07	Africa|hCoV-19/Senegal/5971/2020|EPI ISL 481240|B.1.5|Senegal|2020-04-18	0.0002716040	Africa
Africa|hCoV-19/DRC/1326/2020|EPI ISL 435116|B.1|Democratic Republic of the Congo|2020-04-07	Africa|hCoV-19/Senegal/5971/2020|EPI ISL 481240|B.1.5|Senegal|2020-04-18	0.0001736275	Africa
Africa|hCoV-19/DRC/1375/2020|EPI ISL 435117|B.1.1.1|Democratic Republic of the Congo|2020-04-07	Africa|hCoV-19/Senegal/5971/2020|EPI ISL 481240|B.1.5|Senegal|2020-04-18	0.0004167976	Africa
Africa|hCoV-19/DRC/1376/2020|EPI ISL 431012|B.1.1.1|Democratic Republic of the Congo|2020-04-07	Africa|hCoV-19/Senegal/5971/2020|EPI ISL 481240|B.1.5|Senegal|2020-04-18	0.0003787721	Africa
Africa|hCoV-19/DRC/1377/2020|EPI ISL 434678|B.1.1.1|Democratic Republic of the Congo|2020-04-07	Africa|hCoV-19/Senegal/5971/2020|EPI ISL 481240|B.1.5|Senegal|2020-04-18	0.0003412497	Africa
Africa|hCoV-19/DRC/1378/2020|EPI ISL 435118|B.1.1.1|Democratic Republic of the Congo|2020-04-07	Africa|hCoV-19/Senegal/5971/2020|EPI ISL 481240|B.1.5|Senegal|2020-04-18	0.0003763544	Africa
Africa|hCoV-19/DRC/1382/2020|EPI ISL 435113|B.1.1.1|Democratic Republic of the Congo|2020-04-07	Africa|hCoV-19/Senegal/5971/2020|EPI ISL 481240|B.1.5|Senegal|2020-04-18	0.0003848940	Africa
Africa|hCoV-19/DRC/1397/2020|EPI ISL 434679|B.1.1.1|Democratic Republic of the Congo|2020-04-07	Africa|hCoV-19/Senegal/5971/2020|EPI ISL 481240|B.1.5|Senegal|2020-04-18	0.0003779782	Africa
Africa|hCoV-19/DRC/1398/2020|EPI ISL 435114|B.1.1.1|Democratic Republic of the Congo|2020-04-07	Africa|hCoV-19/Senegal/5971/2020|EPI ISL 481240|B.1.5|Senegal|2020-04-18	0.0003393277	Africa
Africa|hCoV-19/DRC/1422/2020|EPI ISL 434680|B.1.149|Democratic Republic of the Congo|2020-04-08	Africa|hCoV-19/Senegal/5971/2020|EPI ISL 481240|B.1.5|Senegal|2020-04-18	0.0002081448	Africa
Africa|hCoV-19/DRC/1423/2020|EPI ISL 434710|B.1.149|Democratic Republic of the Congo|2020-04-08	Africa|hCoV-19/Senegal/5971/2020|EPI ISL 481240|B.1.5|Senegal|2020-04-18	0.0001696016	Africa
Africa|hCoV-19/DRC/1486/2020|EPI ISL 434711|B.1|Democratic Republic of the Congo|2020-04-08	Africa|hCoV-19/Senegal/5971/2020|EPI ISL 481240|B.1.5|Senegal|2020-04-18	0.0001405681	Africa
Africa|hCoV-19/DRC/1516/2020|EPI ISL 435032|B.1.5|Democratic Republic of the Congo|2020-04-09	Africa|hCoV-19/Senegal/5971/2020|EPI ISL 481240|B.1.5|Senegal|2020-04-18	0.0001014633	Africa
Africa|hCoV-19/DRC/1565/2020|EPI ISL 434681|B.1|Democratic Republic of the Congo|2020-04-09	Africa|hCoV-19/Senegal/5971/2020|EPI ISL 481240|B.1.5|Senegal|2020-04-18	0.0001377196	Africa
Africa|hCoV-19/DRC/158/2020|EPI ISL 417950|B.40|Democratic Republic of the Congo|2020-03-20	Africa|hCoV-19/Senegal/5971/2020|EPI ISL 481240|B.1.5|Senegal|2020-04-18	0.0005075314	Africa
Africa|hCoV-19/DRC/1715/2020|EPI ISL 435156|B.1.84|Democratic Republic of the Congo|2020-04-10	Africa|hCoV-19/Senegal/5971/2020|EPI ISL 481240|B.1.5|Senegal|2020-04-18	0.0001705898	Africa
Africa|hCoV-19/DRC/1767/2020|EPI ISL 435157|B.1.5|Democratic Republic of the Congo|2020-04-10	Africa|hCoV-19/Senegal/5971/2020|EPI ISL 481240|B.1.5|Senegal|2020-04-18	0.0000700613	Africa
Africa|hCoV-19/DRC/1779/2020|EPI ISL 435158|C.14|Democratic Republic of the Congo|2020-04-10	Africa|hCoV-19/Senegal/5971/2020|EPI ISL 481240|B.1.5|Senegal|2020-04-18	0.0004544216	Africa
Africa|hCoV-19/DRC/191/2020|EPI ISL 417955|B.1.128|Democratic Republic of the Congo|2020-03-21	Africa|hCoV-19/Senegal/5971/2020|EPI ISL 481240|B.1.5|Senegal|2020-04-18	0.0002707896	Africa
Africa|hCoV-19/DRC/1952/2020|EPI ISL 435159|B.1.5|Democratic Republic of the Congo|2020-04-11	Africa|hCoV-19/Senegal/5971/2020|EPI ISL 481240|B.1.5|Senegal|2020-04-18	0.0000696352	Africa
Africa|hCoV-19/DRC/1982/2020|EPI ISL 435160|B.1|Democratic Republic of the Congo|2020-04-12	Africa|hCoV-19/Senegal/5971/2020|EPI ISL 481240|B.1.5|Senegal|2020-04-18	0.0001386969	Africa
Africa|hCoV-19/DRC/2047/2020|EPI ISL 435161|B.1.1.1|Democratic Republic of the Congo|2020-04-12	Africa|hCoV-19/Senegal/5971/2020|EPI ISL 481240|B.1.5|Senegal|2020-04-18	0.0003102087	Africa
Africa|hCoV-19/DRC/2063/2020|EPI ISL 435162|B.1|Democratic Republic of the Congo|2020-04-12	Africa|hCoV-19/Senegal/5971/2020|EPI ISL 481240|B.1.5|Senegal|2020-04-18	0.0000694363	Africa
Africa|hCoV-19/DRC/2120/2020|EPI ISL 435163|B.1.149|Democratic Republic of the Congo|2020-04-12	Africa|hCoV-19/Senegal/5971/2020|EPI ISL 481240|B.1.5|Senegal|2020-04-18	0.0001705968	Africa
Africa|hCoV-19/DRC/2121/2020|EPI ISL 435164|B.1.149|Democratic Republic of the Congo|2020-04-12	Africa|hCoV-19/Senegal/5971/2020|EPI ISL 481240|B.1.5|Senegal|2020-04-18	0.0001734126	Africa
Africa|hCoV-19/DRC/2122/2020|EPI ISL 435165|B.1.149|Democratic Republic of the Congo|2020-04-13	Africa|hCoV-19/Senegal/5971/2020|EPI ISL 481240|B.1.5|Senegal|2020-04-18	0.0002462981	Africa
Africa|hCoV-19/DRC/2125/2020|EPI ISL 435166|B.1.149|Democratic Republic of the Congo|2020-04-13	Africa|hCoV-19/Senegal/5971/2020|EPI ISL 481240|B.1.5|Senegal|2020-04-18	0.0001728372	Africa
Africa|hCoV-19/DRC/2128/2020|EPI ISL 435167|B.1|Democratic Republic of the Congo|2020-04-13	Africa|hCoV-19/Senegal/5971/2020|EPI ISL 481240|B.1.5|Senegal|2020-04-18	0.0001057498	Africa
Africa|hCoV-19/DRC/2133/2020|EPI ISL 435168|B.1.128|Democratic Republic of the Congo|2020-04-13	Africa|hCoV-19/Senegal/5971/2020|EPI ISL 481240|B.1.5|Senegal|2020-04-18	0.0002461259	Africa
Africa|hCoV-19/DRC/214/2020|EPI ISL 420030|B.1.6|Democratic Republic of the Congo|2020-03-21	Africa|hCoV-19/Senegal/5971/2020|EPI ISL 481240|B.1.5|Senegal|2020-04-18	0.0001014589	Africa
Africa|hCoV-19/DRC/215/2020|EPI ISL 420031|B.1.1.1|Democratic Republic of the Congo|2020-03-21	Africa|hCoV-19/Senegal/5971/2020|EPI ISL 481240|B.1.5|Senegal|2020-04-18	0.0003776462	Africa
Africa|hCoV-19/DRC/2169/2020|EPI ISL 436194|B.1.5|Democratic Republic of the Congo|2020-04-13	Africa|hCoV-19/Senegal/5971/2020|EPI ISL 481240|B.1.5|Senegal|2020-04-18	0.0001054562	Africa
Africa|hCoV-19/DRC/2299/2020|EPI ISL 436412|B.1.5|Democratic Republic of the Congo|2020-04-14	Africa|hCoV-19/Senegal/5971/2020|EPI ISL 481240|B.1.5|Senegal|2020-04-18	0.0001706008	Africa
Africa|hCoV-19/DRC/236/2020|EPI ISL 420032|B.1.128|Democratic Republic of the Congo|2020-03-22	Africa|hCoV-19/Senegal/5971/2020|EPI ISL 481240|B.1.5|Senegal|2020-04-18	0.0002705909	Africa
Africa|hCoV-19/DRC/2363/2020|EPI ISL 437194|B.1.84|Democratic Republic of the Congo|2020-04-14	Africa|hCoV-19/Senegal/5971/2020|EPI ISL 481240|B.1.5|Senegal|2020-04-18	0.0001364657	Africa
Africa|hCoV-19/DRC/2384/2020|EPI ISL 437196|B.1.149|Democratic Republic of the Congo|2020-04-14	Africa|hCoV-19/Senegal/5971/2020|EPI ISL 481240|B.1.5|Senegal|2020-04-18	0.0001735992	Africa
Africa|hCoV-19/DRC/241/2020|EPI ISL 420033|B.1.1.75|Democratic Republic of the Congo|2020-03-22	Africa|hCoV-19/Senegal/5971/2020|EPI ISL 481240|B.1.5|Senegal|2020-04-18	0.0003044548	Africa
Africa|hCoV-19/DRC/243/2020|EPI ISL 420034|B.1|Democratic Republic of the Congo|2020-03-22	Africa|hCoV-19/Senegal/5971/2020|EPI ISL 481240|B.1.5|Senegal|2020-04-18	0.0002070085	Africa
Africa|hCoV-19/DRC/248/2020|EPI ISL 420035|B.1.5|Democratic Republic of the Congo|2020-03-22	Africa|hCoV-19/Senegal/5971/2020|EPI ISL 481240|B.1.5|Senegal|2020-04-18	0.0000676379	Africa
Africa|hCoV-19/DRC/2496/2020|EPI ISL 437337|B.1.149|Democratic Republic of the Congo|2020-04-15	Africa|hCoV-19/Senegal/5971/2020|EPI ISL 481240|B.1.5|Senegal|2020-04-18	0.0002029480	Africa
Africa|hCoV-19/DRC/2529/2020|EPI ISL 437338|B.1.178|Democratic Republic of the Congo|2020-04-15	Africa|hCoV-19/Senegal/5971/2020|EPI ISL 481240|B.1.5|Senegal|2020-04-18	0.0001691199	Africa
Africa|hCoV-19/DRC/253/2020|EPI ISL 420838|B.1.5|Democratic Republic of the Congo|2020-03-22	Africa|hCoV-19/Senegal/5971/2020|EPI ISL 481240|B.1.5|Senegal|2020-04-18	0.0000679434	Africa
Africa|hCoV-19/DRC/2536/2020|EPI ISL 437339|B.1|Democratic Republic of the Congo|2020-04-15	Africa|hCoV-19/Senegal/5971/2020|EPI ISL 481240|B.1.5|Senegal|2020-04-18	0.0001691198	Africa
Africa|hCoV-19/DRC/254/2020|EPI ISL 420839|B.1|Democratic Republic of the Congo|2020-03-22	Africa|hCoV-19/Senegal/5971/2020|EPI ISL 481240|B.1.5|Senegal|2020-04-18	0.0002053648	Africa
Africa|hCoV-19/DRC/2563/2020|EPI ISL 437340|B.1.9|Democratic Republic of the Congo|2020-04-15	Africa|hCoV-19/Senegal/5971/2020|EPI ISL 481240|B.1.5|Senegal|2020-04-18	0.0004397833	Africa
Africa|hCoV-19/DRC/2580/2020|EPI ISL 437341|B.1.5|Democratic Republic of the Congo|2020-04-15	Africa|hCoV-19/Senegal/5971/2020|EPI ISL 481240|B.1.5|Senegal|2020-04-18	0.0001020420	Africa
Africa|hCoV-19/DRC/2644/2020|EPI ISL 437342|B.1.84|Democratic Republic of the Congo|2020-04-15	Africa|hCoV-19/Senegal/5971/2020|EPI ISL 481240|B.1.5|Senegal|2020-04-18	0.0002054922	Africa
Africa|hCoV-19/DRC/2670/2020|EPI ISL 437343|B.1.9|Democratic Republic of the Congo|2020-04-15	Africa|hCoV-19/Senegal/5971/2020|EPI ISL 481240|B.1.5|Senegal|2020-04-18	0.0004736542	Africa
Africa|hCoV-19/DRC/2727/2020|EPI ISL 437344|B.1|Democratic Republic of the Congo|2020-04-16	Africa|hCoV-19/Senegal/5971/2020|EPI ISL 481240|B.1.5|Senegal|2020-04-18	0.0001033068	Africa
Africa|hCoV-19/DRC/2728/2020|EPI ISL 437345|B.1.84|Democratic Republic of the Congo|2020-04-16	Africa|hCoV-19/Senegal/5971/2020|EPI ISL 481240|B.1.5|Senegal|2020-04-18	0.0001732647	Africa
Africa|hCoV-19/DRC/2813/2020|EPI ISL 437346|C.14|Democratic Republic of the Congo|2020-04-16	Africa|hCoV-19/Senegal/5971/2020|EPI ISL 481240|B.1.5|Senegal|2020-04-18	0.0004739495	Africa
Africa|hCoV-19/DRC/2819/2020|EPI ISL 437347|B.1|Democratic Republic of the Congo|2020-04-16	Africa|hCoV-19/Senegal/5971/2020|EPI ISL 481240|B.1.5|Senegal|2020-04-18	0.0002073854	Africa
Africa|hCoV-19/DRC/2827/2020|EPI ISL 437348|B.1|Democratic Republic of the Congo|2020-04-16	Africa|hCoV-19/Senegal/5971/2020|EPI ISL 481240|B.1.5|Senegal|2020-04-18	0.0001014589	Africa
Africa|hCoV-19/DRC/2855/2020|EPI ISL 437350|B.1|Democratic Republic of the Congo|2020-04-16	Africa|hCoV-19/Senegal/5971/2020|EPI ISL 481240|B.1.5|Senegal|2020-04-18	0.0001352931	Africa
Africa|hCoV-19/DRC/2864/2020|EPI ISL 437351|B.1|Democratic Republic of the Congo|2020-04-16	Africa|hCoV-19/Senegal/5971/2020|EPI ISL 481240|B.1.5|Senegal|2020-04-18	0.0001355806	Africa
Africa|hCoV-19/DRC/2904/2020|EPI ISL 437352|B.1|Democratic Republic of the Congo|2020-04-17	Africa|hCoV-19/Senegal/5971/2020|EPI ISL 481240|B.1.5|Senegal|2020-04-18	0.0001352931	Africa
Africa|hCoV-19/DRC/2938/2020|EPI ISL 437353|B.1.275|Democratic Republic of the Congo|2020-04-17	Africa|hCoV-19/Senegal/5971/2020|EPI ISL 481240|B.1.5|Senegal|2020-04-18	0.0003849424	Africa
Africa|hCoV-19/DRC/2939/2020|EPI ISL 437354|B.1|Democratic Republic of the Congo|2020-04-17	Africa|hCoV-19/Senegal/5971/2020|EPI ISL 481240|B.1.5|Senegal|2020-04-18	0.0002372677	Africa
Africa|hCoV-19/DRC/2942/2020|EPI ISL 437355|B.1|Democratic Republic of the Congo|2020-04-17	Africa|hCoV-19/Senegal/5971/2020|EPI ISL 481240|B.1.5|Senegal|2020-04-18	0.0003120854	Africa
Africa|hCoV-19/DRC/299/2020|EPI ISL 420840|B.4|Democratic Republic of the Congo|2020-03-20	Africa|hCoV-19/Senegal/5971/2020|EPI ISL 481240|B.1.5|Senegal|2020-04-18	0.0006506009	Africa
Africa|hCoV-19/DRC/300/2020|EPI ISL 420841|A|Democratic Republic of the Congo|2020-03-22	Africa|hCoV-19/Senegal/5971/2020|EPI ISL 481240|B.1.5|Senegal|2020-04-18	0.0004090476	Africa
Africa|hCoV-19/DRC/3041/2020|EPI ISL 437356|B.1|Democratic Republic of the Congo|2020-04-18	Africa|hCoV-19/Senegal/5971/2020|EPI ISL 481240|B.1.5|Senegal|2020-04-18	0.0002037936	Africa
Africa|hCoV-19/DRC/307/2020|EPI ISL 420842|B.1.9|Democratic Republic of the Congo|2020-03	Africa|hCoV-19/Senegal/5971/2020|EPI ISL 481240|B.1.5|Senegal|2020-04-18	0.0002780175	Africa
Africa|hCoV-19/DRC/3070/2020|EPI ISL 437357|B.1.214|Democratic Republic of the Congo|2020-04-18	Africa|hCoV-19/Senegal/5971/2020|EPI ISL 481240|B.1.5|Senegal|2020-04-18	0.0002380884	Africa
Africa|hCoV-19/DRC/3089/2020|EPI ISL 437358|B.1.84|Democratic Republic of the Congo|2020-04-19	Africa|hCoV-19/Senegal/5971/2020|EPI ISL 481240|B.1.5|Senegal|2020-04-18	0.0001693323	Africa
Africa|hCoV-19/DRC/3440/2020|EPI ISL 447597|B.1.84|Democratic Republic of the Congo|2020-04-22	Africa|hCoV-19/Senegal/5971/2020|EPI ISL 481240|B.1.5|Senegal|2020-04-18	0.0001705858	Africa
Africa|hCoV-19/DRC/3451/2020|EPI ISL 447598|B.1.178|Democratic Republic of the Congo|2020-04-22	Africa|hCoV-19/Senegal/5971/2020|EPI ISL 481240|B.1.5|Senegal|2020-04-18	0.0002047322	Africa
Africa|hCoV-19/DRC/3453/2020|EPI ISL 447599|B.1.84|Democratic Republic of the Congo|2020-04-22	Africa|hCoV-19/Senegal/5971/2020|EPI ISL 481240|B.1.5|Senegal|2020-04-18	0.0001705916	Africa
Africa|hCoV-19/DRC/3481/2020|EPI ISL 447600|B.1|Democratic Republic of the Congo|2020-04-22	Africa|hCoV-19/Senegal/5971/2020|EPI ISL 481240|B.1.5|Senegal|2020-04-18	0.0000698892	Africa
Africa|hCoV-19/DRC/3482/2020|EPI ISL 447601|B.1|Democratic Republic of the Congo|2020-04-22	Africa|hCoV-19/Senegal/5971/2020|EPI ISL 481240|B.1.5|Senegal|2020-04-18	0.0001373810	Africa
Africa|hCoV-19/DRC/3483/2020|EPI ISL 447602|B.1|Democratic Republic of the Congo|2020-04-22	Africa|hCoV-19/Senegal/5971/2020|EPI ISL 481240|B.1.5|Senegal|2020-04-18	0.0001047665	Africa
Africa|hCoV-19/DRC/3490/2020|EPI ISL 447603|B.1|Democratic Republic of the Congo|2020-04-22	Africa|hCoV-19/Senegal/5971/2020|EPI ISL 481240|B.1.5|Senegal|2020-04-18	0.0001366182	Africa
Africa|hCoV-19/DRC/3504/2020|EPI ISL 447604|B.1.149|Democratic Republic of the Congo|2020-04-23	Africa|hCoV-19/Senegal/5971/2020|EPI ISL 481240|B.1.5|Senegal|2020-04-18	0.0001398293	Africa
Africa|hCoV-19/DRC/352/2020|EPI ISL 420850|B.1.5|Democratic Republic of the Congo|2020-03	Africa|hCoV-19/Senegal/5971/2020|EPI ISL 481240|B.1.5|Senegal|2020-04-18	0.0001366285	Africa
Africa|hCoV-19/DRC/353/2020|EPI ISL 420843|B.1.5|Democratic Republic of the Congo|2020-03	Africa|hCoV-19/Senegal/5971/2020|EPI ISL 481240|B.1.5|Senegal|2020-04-18	0.0000683848	Africa
Africa|hCoV-19/DRC/355/2020|EPI ISL 420844|B.1|Democratic Republic of the Congo|2020-03	Africa|hCoV-19/Senegal/5971/2020|EPI ISL 481240|B.1.5|Senegal|2020-04-18	0.0001015276	Africa
Africa|hCoV-19/DRC/3552/2020|EPI ISL 447605|B.1.84|Democratic Republic of the Congo|2020-04-23	Africa|hCoV-19/Senegal/5971/2020|EPI ISL 481240|B.1.5|Senegal|2020-04-18	0.0001724904	Africa
Africa|hCoV-19/DRC/3595/2020|EPI ISL 447606|B.1.5|Democratic Republic of the Congo|2020-04-23	Africa|hCoV-19/Senegal/5971/2020|EPI ISL 481240|B.1.5|Senegal|2020-04-18	0.0001364687	Africa
Africa|hCoV-19/DRC/3632/2020|EPI ISL 447607|B.1.5|Democratic Republic of the Congo|2020-04-23	Africa|hCoV-19/Senegal/5971/2020|EPI ISL 481240|B.1.5|Senegal|2020-04-18	0.0001364672	Africa
Africa|hCoV-19/DRC/3633/2020|EPI ISL 447230|B.1.5|Democratic Republic of the Congo|2020-04-23	Africa|hCoV-19/Senegal/5971/2020|EPI ISL 481240|B.1.5|Senegal|2020-04-18	0.0001377405	Africa
Africa|hCoV-19/DRC/3653/2020|EPI ISL 447231|B.1.128|Democratic Republic of the Congo|2020-04-23	Africa|hCoV-19/Senegal/5971/2020|EPI ISL 481240|B.1.5|Senegal|2020-04-18	0.0003382823	Africa
Africa|hCoV-19/DRC/3659/2020|EPI ISL 447232|B.1.128|Democratic Republic of the Congo|2020-04-23	Africa|hCoV-19/Senegal/5971/2020|EPI ISL 481240|B.1.5|Senegal|2020-04-18	0.0003385227	Africa
Africa|hCoV-19/DRC/3661/2020|EPI ISL 447233|B.1.128|Democratic Republic of the Congo|2020-04-23	Africa|hCoV-19/Senegal/5971/2020|EPI ISL 481240|B.1.5|Senegal|2020-04-18	0.0003414115	Africa
Africa|hCoV-19/DRC/3662/2020|EPI ISL 447234|B.1.128|Democratic Republic of the Congo|2020-04-23	Africa|hCoV-19/Senegal/5971/2020|EPI ISL 481240|B.1.5|Senegal|2020-04-18	0.0003412251	Africa
Africa|hCoV-19/DRC/3664/2020|EPI ISL 447235|B.1.128|Democratic Republic of the Congo|2020-04-23	Africa|hCoV-19/Senegal/5971/2020|EPI ISL 481240|B.1.5|Senegal|2020-04-18	0.0003412367	Africa
Africa|hCoV-19/DRC/3683/2020|EPI ISL 447236|B.1.5|Democratic Republic of the Congo|2020-04-24	Africa|hCoV-19/Senegal/5971/2020|EPI ISL 481240|B.1.5|Senegal|2020-04-18	0.0001705968	Africa
Africa|hCoV-19/DRC/3688/2020|EPI ISL 447237|B.1.128|Democratic Republic of the Congo|2020-04-24	Africa|hCoV-19/Senegal/5971/2020|EPI ISL 481240|B.1.5|Senegal|2020-04-18	0.0003412367	Africa
Africa|hCoV-19/DRC/376/2020|EPI ISL 420851|B.1.6|Democratic Republic of the Congo|2020-03-25	Africa|hCoV-19/Senegal/5971/2020|EPI ISL 481240|B.1.5|Senegal|2020-04-18	0.0001704479	Africa
Africa|hCoV-19/DRC/3764/2020|EPI ISL 447238|B.1.84|Democratic Republic of the Congo|2020-04-24	Africa|hCoV-19/Senegal/5971/2020|EPI ISL 481240|B.1.5|Senegal|2020-04-18	0.0002049776	Africa
Africa|hCoV-19/DRC/3768/2020|EPI ISL 447239|B.1.84|Democratic Republic of the Congo|2020-04-24	Africa|hCoV-19/Senegal/5971/2020|EPI ISL 481240|B.1.5|Senegal|2020-04-18	0.0001705933	Africa
Africa|hCoV-19/DRC/3778/2020|EPI ISL 447240|B.1.128|Democratic Republic of the Congo|2020-04-24	Africa|hCoV-19/Senegal/5971/2020|EPI ISL 481240|B.1.5|Senegal|2020-04-18	0.0003071067	Africa
Africa|hCoV-19/DRC/3787/2020|EPI ISL 447241|B.1|Democratic Republic of the Congo|2020-04-24	Africa|hCoV-19/Senegal/5971/2020|EPI ISL 481240|B.1.5|Senegal|2020-04-18	0.0001041577	Africa
Africa|hCoV-19/DRC/3791/2020|EPI ISL 447242|B.1|Democratic Republic of the Congo|2020-04-24	Africa|hCoV-19/Senegal/5971/2020|EPI ISL 481240|B.1.5|Senegal|2020-04-18	0.0001410689	Africa
Africa|hCoV-19/DRC/3803/2020|EPI ISL 447243|B.1|Democratic Republic of the Congo|2020-04-24	Africa|hCoV-19/Senegal/5971/2020|EPI ISL 481240|B.1.5|Senegal|2020-04-18	0.0001047409	Africa
Africa|hCoV-19/DRC/3806/2020|EPI ISL 447244|B.1|Democratic Republic of the Congo|2020-04-24	Africa|hCoV-19/Senegal/5971/2020|EPI ISL 481240|B.1.5|Senegal|2020-04-18	0.0000698283	Africa
Africa|hCoV-19/DRC/3827/2020|EPI ISL 447245|B.1|Democratic Republic of the Congo|2020-04-24	Africa|hCoV-19/Senegal/5971/2020|EPI ISL 481240|B.1.5|Senegal|2020-04-18	0.0002388290	Africa
Africa|hCoV-19/DRC/3829/2020|EPI ISL 447246|B.1|Democratic Republic of the Congo|2020-04-24	Africa|hCoV-19/Senegal/5971/2020|EPI ISL 481240|B.1.5|Senegal|2020-04-18	0.0002049441	Africa
Africa|hCoV-19/DRC/3834/2020|EPI ISL 447247|A|Democratic Republic of the Congo|2020-04-25	Africa|hCoV-19/Senegal/5971/2020|EPI ISL 481240|B.1.5|Senegal|2020-04-18	0.0005150251	Africa
Africa|hCoV-19/DRC/3837/2020|EPI ISL 447248|B.1.128|Democratic Republic of the Congo|2020-04-25	Africa|hCoV-19/Senegal/5971/2020|EPI ISL 481240|B.1.5|Senegal|2020-04-18	0.0003412367	Africa
Africa|hCoV-19/DRC/3841/2020|EPI ISL 447249|B.1.128|Democratic Republic of the Congo|2020-04-25	Africa|hCoV-19/Senegal/5971/2020|EPI ISL 481240|B.1.5|Senegal|2020-04-18	0.0003753847	Africa
Africa|hCoV-19/DRC/3842/2020|EPI ISL 471396|B.1.128|Democratic Republic of the Congo|2020-04-25	Africa|hCoV-19/Senegal/5971/2020|EPI ISL 481240|B.1.5|Senegal|2020-04-18	0.0003721341	Africa
Africa|hCoV-19/DRC/3846/2020|EPI ISL 471397|B.1.84|Democratic Republic of the Congo|2020-04-25	Africa|hCoV-19/Senegal/5971/2020|EPI ISL 481240|B.1.5|Senegal|2020-04-18	0.0002367727	Africa
Africa|hCoV-19/DRC/3937/2020|EPI ISL 471398|B.1|Democratic Republic of the Congo|2020-04-25	Africa|hCoV-19/Senegal/5971/2020|EPI ISL 481240|B.1.5|Senegal|2020-04-18	0.0002029439	Africa
Africa|hCoV-19/DRC/3941/2020|EPI ISL 471399|B.1.128|Democratic Republic of the Congo|2020-04-25	Africa|hCoV-19/Senegal/5971/2020|EPI ISL 481240|B.1.5|Senegal|2020-04-18	0.0003417112	Africa
Africa|hCoV-19/DRC/3947/2020|EPI ISL 471400|B.1.214|Democratic Republic of the Congo|2020-04-25	Africa|hCoV-19/Senegal/5971/2020|EPI ISL 481240|B.1.5|Senegal|2020-04-18	0.0003044416	Africa
Africa|hCoV-19/DRC/3949/2020|EPI ISL 471401|B.1.84|Democratic Republic of the Congo|2020-04-26	Africa|hCoV-19/Senegal/5971/2020|EPI ISL 481240|B.1.5|Senegal|2020-04-18	0.0001363727	Africa
Africa|hCoV-19/DRC/396/2020|EPI ISL 420852|B.1.6|Democratic Republic of the Congo|2020-03-26	Africa|hCoV-19/Senegal/5971/2020|EPI ISL 481240|B.1.5|Senegal|2020-04-18	0.0001362673	Africa
Africa|hCoV-19/DRC/397/2020|EPI ISL 420845|B.1.6|Democratic Republic of the Congo|2020-03-26	Africa|hCoV-19/Senegal/5971/2020|EPI ISL 481240|B.1.5|Senegal|2020-04-18	0.0001354691	Africa
Africa|hCoV-19/DRC/400/2020|EPI ISL 420846|B.1.5|Democratic Republic of the Congo|2020-03	Africa|hCoV-19/Senegal/5971/2020|EPI ISL 481240|B.1.5|Senegal|2020-04-18	0.0001016238	Africa
Africa|hCoV-19/DRC/4012/2020|EPI ISL 471402|B.1|Democratic Republic of the Congo|2020-04-26	Africa|hCoV-19/Senegal/5971/2020|EPI ISL 481240|B.1.5|Senegal|2020-04-18	0.0002706147	Africa
Africa|hCoV-19/DRC/402/2020|EPI ISL 420853|B.1|Democratic Republic of the Congo|2020-03-26	Africa|hCoV-19/Senegal/5971/2020|EPI ISL 481240|B.1.5|Senegal|2020-04-18	0.0001409877	Africa
Africa|hCoV-19/DRC/4020/2020|EPI ISL 471403|B.1.5|Democratic Republic of the Congo|2020-04-26	Africa|hCoV-19/Senegal/5971/2020|EPI ISL 481240|B.1.5|Senegal|2020-04-18	0.0002029527	Africa
Africa|hCoV-19/DRC/4026/2020|EPI ISL 471404|B.1.84|Democratic Republic of the Congo|2020-04-27	Africa|hCoV-19/Senegal/5971/2020|EPI ISL 481240|B.1.5|Senegal|2020-04-18	0.0001698863	Africa
Africa|hCoV-19/DRC/4060/2020|EPI ISL 471405|B.1|Democratic Republic of the Congo|2020-04-27	Africa|hCoV-19/Senegal/5971/2020|EPI ISL 481240|B.1.5|Senegal|2020-04-18	0.0002033448	Africa
Africa|hCoV-19/DRC/4075/2020|EPI ISL 471406|B.1.214|Democratic Republic of the Congo|2020-04-27	Africa|hCoV-19/Senegal/5971/2020|EPI ISL 481240|B.1.5|Senegal|2020-04-18	0.0002729902	Africa
Africa|hCoV-19/DRC/4084/2020|EPI ISL 471407|B.1.214|Democratic Republic of the Congo|2020-04-27	Africa|hCoV-19/Senegal/5971/2020|EPI ISL 481240|B.1.5|Senegal|2020-04-18	0.0003047508	Africa
Africa|hCoV-19/DRC/4132/2020|EPI ISL 471408|B.1|Democratic Republic of the Congo|2020-04-27	Africa|hCoV-19/Senegal/5971/2020|EPI ISL 481240|B.1.5|Senegal|2020-04-18	0.0002367671	Africa
Africa|hCoV-19/DRC/4141/2020|EPI ISL 471409|B.1.128|Democratic Republic of the Congo|2020-04-27	Africa|hCoV-19/Senegal/5971/2020|EPI ISL 481240|B.1.5|Senegal|2020-04-18	0.0003044477	Africa
Africa|hCoV-19/DRC/4145/2020|EPI ISL 471410|B.1|Democratic Republic of the Congo|2020-04-27	Africa|hCoV-19/Senegal/5971/2020|EPI ISL 481240|B.1.5|Senegal|2020-04-18	0.0001691165	Africa
Africa|hCoV-19/DRC/4194/2020|EPI ISL 471414|B.1.5|Democratic Republic of the Congo|2020-04-28	Africa|hCoV-19/Senegal/5971/2020|EPI ISL 481240|B.1.5|Senegal|2020-04-18	0.0002029391	Africa
Africa|hCoV-19/DRC/4250/2020|EPI ISL 471415|B.1.1.1|Democratic Republic of the Congo|2020-04-28	Africa|hCoV-19/Senegal/5971/2020|EPI ISL 481240|B.1.5|Senegal|2020-04-18	0.0004398250	Africa
Africa|hCoV-19/DRC/4279/2020|EPI ISL 514114|B.1|Democratic Republic of the Congo|2020-04-28	Africa|hCoV-19/Senegal/5971/2020|EPI ISL 481240|B.1.5|Senegal|2020-04-18	0.0002729716	Africa
Africa|hCoV-19/DRC/4282/2020|EPI ISL 514103|B.1.128|Democratic Republic of the Congo|2020-04-08	Africa|hCoV-19/Senegal/5971/2020|EPI ISL 481240|B.1.5|Senegal|2020-04-18	0.0003071591	Africa
Africa|hCoV-19/DRC/4284/2020|EPI ISL 514115|B.1.128|Democratic Republic of the Congo|2020-04-28	Africa|hCoV-19/Senegal/5971/2020|EPI ISL 481240|B.1.5|Senegal|2020-04-18	0.0003071067	Africa
Africa|hCoV-19/DRC/431/2020|EPI ISL 420847|B.1.147|Democratic Republic of the Congo|2020-03-26	Africa|hCoV-19/Senegal/5971/2020|EPI ISL 481240|B.1.5|Senegal|2020-04-18	0.0001352845	Africa
Africa|hCoV-19/DRC/4418/2020|EPI ISL 496506|B.1.128|Democratic Republic of the Congo|2020-04-29	Africa|hCoV-19/Senegal/5971/2020|EPI ISL 481240|B.1.5|Senegal|2020-04-18	0.0003412483	Africa
Africa|hCoV-19/DRC/4422/2020|EPI ISL 496507|B.1.128|Democratic Republic of the Congo|2020-04-29	Africa|hCoV-19/Senegal/5971/2020|EPI ISL 481240|B.1.5|Senegal|2020-04-18	0.0003101649	Africa
Africa|hCoV-19/DRC/4427/2020|EPI ISL 496508|B.1.128|Democratic Republic of the Congo|2020-04-29	Africa|hCoV-19/Senegal/5971/2020|EPI ISL 481240|B.1.5|Senegal|2020-04-18	0.0003129143	Africa
Africa|hCoV-19/DRC/4429/2020|EPI ISL 513589|B.1.128|Democratic Republic of the Congo|2020-04-29	Africa|hCoV-19/Senegal/5971/2020|EPI ISL 481240|B.1.5|Senegal|2020-04-18	0.0003129361	Africa
Africa|hCoV-19/DRC/4430/2020|EPI ISL 496509|B.1.128|Democratic Republic of the Congo|2020-04-29	Africa|hCoV-19/Senegal/5971/2020|EPI ISL 481240|B.1.5|Senegal|2020-04-18	0.0003073375	Africa
Africa|hCoV-19/DRC/4437/2020|EPI ISL 513590|B.1.128|Democratic Republic of the Congo|2020-05-02	Africa|hCoV-19/Senegal/5971/2020|EPI ISL 481240|B.1.5|Senegal|2020-04-18	0.0003129905	Africa
Africa|hCoV-19/DRC/4442/2020|EPI ISL 496510|B.1.128|Democratic Republic of the Congo|2020-04-29	Africa|hCoV-19/Senegal/5971/2020|EPI ISL 481240|B.1.5|Senegal|2020-04-18	0.0003104217	Africa
Africa|hCoV-19/DRC/4444/2020|EPI ISL 514104|B.1.128|Democratic Republic of the Congo|2020-04-29	Africa|hCoV-19/Senegal/5971/2020|EPI ISL 481240|B.1.5|Senegal|2020-04-18	0.0003061459	Africa
Africa|hCoV-19/DRC/445/2020|EPI ISL 420848|B.1|Democratic Republic of the Congo|2020-03	Africa|hCoV-19/Senegal/5971/2020|EPI ISL 481240|B.1.5|Senegal|2020-04-18	0.0001054610	Africa
Africa|hCoV-19/DRC/4501/2020|EPI ISL 513591|B.1.5|Democratic Republic of the Congo|2020-05-30	Africa|hCoV-19/Senegal/5971/2020|EPI ISL 481240|B.1.5|Senegal|2020-04-18	0.0001043217	Africa
Africa|hCoV-19/DRC/4516/2020|EPI ISL 487192|B.1.1.275|Democratic Republic of the Congo|2020-04-28	Africa|hCoV-19/Senegal/5971/2020|EPI ISL 481240|B.1.5|Senegal|2020-04-18	0.0002730193	Africa
Africa|hCoV-19/DRC/4524/2020|EPI ISL 513597|A|Democratic Republic of the Congo|2020-04-30	Africa|hCoV-19/Senegal/5971/2020|EPI ISL 481240|B.1.5|Senegal|2020-04-18	0.0004781197	Africa
Africa|hCoV-19/DRC/4541/2020|EPI ISL 513598|B.1|Democratic Republic of the Congo|2020-04-30	Africa|hCoV-19/Senegal/5971/2020|EPI ISL 481240|B.1.5|Senegal|2020-04-18	0.0002368087	Africa
Africa|hCoV-19/DRC/4551/2020|EPI ISL 513599|B.1.178|Democratic Republic of the Congo|2020-04-30	Africa|hCoV-19/Senegal/5971/2020|EPI ISL 481240|B.1.5|Senegal|2020-04-18	0.0002758266	Africa
Africa|hCoV-19/DRC/4561/2020|EPI ISL 513600|B.1|Democratic Republic of the Congo|2020-04-30	Africa|hCoV-19/Senegal/5971/2020|EPI ISL 481240|B.1.5|Senegal|2020-04-18	0.0002029391	Africa
Africa|hCoV-19/DRC/4562/2020|EPI ISL 513601|B.1.214|Democratic Republic of the Congo|2020-04-30	Africa|hCoV-19/Senegal/5971/2020|EPI ISL 481240|B.1.5|Senegal|2020-04-18	0.0002029439	Africa
Africa|hCoV-19/DRC/4568/2020|EPI ISL 513602|B.1|Democratic Republic of the Congo|2020-04-30	Africa|hCoV-19/Senegal/5971/2020|EPI ISL 481240|B.1.5|Senegal|2020-04-18	0.0002048091	Africa
Africa|hCoV-19/DRC/4578/2020|EPI ISL 513603|B.1|Democratic Republic of the Congo|2020-04-30	Africa|hCoV-19/Senegal/5971/2020|EPI ISL 481240|B.1.5|Senegal|2020-04-18	0.0002408228	Africa
Africa|hCoV-19/DRC/4613/2020|EPI ISL 513604|B.1.214|Democratic Republic of the Congo|2020-04-30	Africa|hCoV-19/Senegal/5971/2020|EPI ISL 481240|B.1.5|Senegal|2020-04-18	0.0002389058	Africa
Africa|hCoV-19/DRC/4614/2020|EPI ISL 513605|B.1|Democratic Republic of the Congo|2020-04-30	Africa|hCoV-19/Senegal/5971/2020|EPI ISL 481240|B.1.5|Senegal|2020-04-18	0.0003382892	Africa
Africa|hCoV-19/DRC/4631/2020|EPI ISL 513606|B.1.5|Democratic Republic of the Congo|2020-04-30	Africa|hCoV-19/Senegal/5971/2020|EPI ISL 481240|B.1.5|Senegal|2020-04-18	0.0003383119	Africa
Africa|hCoV-19/DRC/4633/2020|EPI ISL 513607|B.1.128|Democratic Republic of the Congo|2020-04-30	Africa|hCoV-19/Senegal/5971/2020|EPI ISL 481240|B.1.5|Senegal|2020-04-18	0.0003382970	Africa
Africa|hCoV-19/DRC/4642/2020|EPI ISL 513608|B.1.128|Democratic Republic of the Congo|2020-04-30	Africa|hCoV-19/Senegal/5971/2020|EPI ISL 481240|B.1.5|Senegal|2020-04-18	0.0003382821	Africa
Africa|hCoV-19/DRC/4647/2020|EPI ISL 513609|B.1.128|Democratic Republic of the Congo|2020-04-30	Africa|hCoV-19/Senegal/5971/2020|EPI ISL 481240|B.1.5|Senegal|2020-04-18	0.0003044477	Africa
Africa|hCoV-19/DRC/4653/2020|EPI ISL 513610|B.1.128|Democratic Republic of the Congo|2020-04-30	Africa|hCoV-19/Senegal/5971/2020|EPI ISL 481240|B.1.5|Senegal|2020-04-18	0.0003383165	Africa
Africa|hCoV-19/DRC/4681/2020|EPI ISL 514116|B.1.128|Democratic Republic of the Congo|2020-04-30	Africa|hCoV-19/Senegal/5971/2020|EPI ISL 481240|B.1.5|Senegal|2020-04-18	0.0003108396	Africa
Africa|hCoV-19/DRC/4683/2020|EPI ISL 514105|B.1.5|Democratic Republic of the Congo|2020-04-30	Africa|hCoV-19/Senegal/5971/2020|EPI ISL 481240|B.1.5|Senegal|2020-04-18	0.0002757440	Africa
Africa|hCoV-19/DRC/4685/2020|EPI ISL 514106|B.1.128|Democratic Republic of the Congo|2020-04-30	Africa|hCoV-19/Senegal/5971/2020|EPI ISL 481240|B.1.5|Senegal|2020-04-18	0.0003412914	Africa
Africa|hCoV-19/DRC/4690/2020|EPI ISL 514117|B.1.128|Democratic Republic of the Congo|2020-04-30	Africa|hCoV-19/Senegal/5971/2020|EPI ISL 481240|B.1.5|Senegal|2020-04-18	0.0003413765	Africa
Africa|hCoV-19/DRC/4693/2020|EPI ISL 514118|B.1.128|Democratic Republic of the Congo|2020-04-30	Africa|hCoV-19/Senegal/5971/2020|EPI ISL 481240|B.1.5|Senegal|2020-04-18	0.0003071067	Africa
Africa|hCoV-19/DRC/4694/2020|EPI ISL 514107|B.1.128|Democratic Republic of the Congo|2020-04-30	Africa|hCoV-19/Senegal/5971/2020|EPI ISL 481240|B.1.5|Senegal|2020-04-18	0.0003447061	Africa
Africa|hCoV-19/DRC/4720/2020|EPI ISL 514108|B.1.84|Democratic Republic of the Congo|2020-05-01	Africa|hCoV-19/Senegal/5971/2020|EPI ISL 481240|B.1.5|Senegal|2020-04-18	0.0002035932	Africa
Africa|hCoV-19/DRC/4785/2020|EPI ISL 514119|B.1.84|Democratic Republic of the Congo|2020-05-01	Africa|hCoV-19/Senegal/5971/2020|EPI ISL 481240|B.1.5|Senegal|2020-04-18	0.0003412600	Africa
Africa|hCoV-19/DRC/5019/2020|EPI ISL 496511|B.1|Democratic Republic of the Congo|2020-05-02	Africa|hCoV-19/Senegal/5971/2020|EPI ISL 481240|B.1.5|Senegal|2020-04-18	0.0002130342	Africa
Africa|hCoV-19/DRC/5094/2020|EPI ISL 496491|B.1.84|Democratic Republic of the Congo|2020-05-02	Africa|hCoV-19/Senegal/5971/2020|EPI ISL 481240|B.1.5|Senegal|2020-04-18	0.0001723953	Africa
Africa|hCoV-19/DRC/5186/2020|EPI ISL 496512|B.1|Democratic Republic of the Congo|2020-05-03	Africa|hCoV-19/Senegal/5971/2020|EPI ISL 481240|B.1.5|Senegal|2020-04-18	0.0002412260	Africa
Africa|hCoV-19/DRC/5187/2020|EPI ISL 513619|B.1|Democratic Republic of the Congo|2020-05-03	Africa|hCoV-19/Senegal/5971/2020|EPI ISL 481240|B.1.5|Senegal|2020-04-18	0.0002384409	Africa
Africa|hCoV-19/DRC/5205/2020|EPI ISL 487365|B.1.1.275|Democratic Republic of the Congo|2020-05-01	Africa|hCoV-19/Senegal/5971/2020|EPI ISL 481240|B.1.5|Senegal|2020-04-18	0.0002779346	Africa
Africa|hCoV-19/DRC/521/2020|EPI ISL 420854|B.1.5|Democratic Republic of the Congo|2020-03-25	Africa|hCoV-19/Senegal/5971/2020|EPI ISL 481240|B.1.5|Senegal|2020-04-18	0.0000679089	Africa
Africa|hCoV-19/DRC/5210/2020|EPI ISL 487369|B.1.1.275|Democratic Republic of the Congo|2020-05-01	Africa|hCoV-19/Senegal/5971/2020|EPI ISL 481240|B.1.5|Senegal|2020-04-18	0.0002758049	Africa
Africa|hCoV-19/DRC/523/2020|EPI ISL 420849|B.1.1.1|Democratic Republic of the Congo|2020-03-28	Africa|hCoV-19/Senegal/5971/2020|EPI ISL 481240|B.1.5|Senegal|2020-04-18	0.0003382836	Africa
Africa|hCoV-19/DRC/5240/2020|EPI ISL 496492|B.1|Democratic Republic of the Congo|2020-05-03	Africa|hCoV-19/Senegal/5971/2020|EPI ISL 481240|B.1.5|Senegal|2020-04-18	0.0001365571	Africa
Africa|hCoV-19/DRC/5377/2020|EPI ISL 496513|B.1|Democratic Republic of the Congo|2020-05-04	Africa|hCoV-19/Senegal/5971/2020|EPI ISL 481240|B.1.5|Senegal|2020-04-18	0.0002048371	Africa
Africa|hCoV-19/DRC/5538/2020|EPI ISL 514120|B.1|Democratic Republic of the Congo|2020-05-05	Africa|hCoV-19/Senegal/5971/2020|EPI ISL 481240|B.1.5|Senegal|2020-04-18	0.0001400465	Africa
Africa|hCoV-19/DRC/5651/2020|EPI ISL 496493|B.1.1.1|Democratic Republic of the Congo|2020-05-06	Africa|hCoV-19/Senegal/5971/2020|EPI ISL 481240|B.1.5|Senegal|2020-04-18	0.0003478241	Africa
Africa|hCoV-19/DRC/5705/2020|EPI ISL 496494|B.1.84|Democratic Republic of the Congo|2020-05-06	Africa|hCoV-19/Senegal/5971/2020|EPI ISL 481240|B.1.5|Senegal|2020-04-18	0.0001416016	Africa
Africa|hCoV-19/DRC/5735/2020|EPI ISL 496495|B.1.214|Democratic Republic of the Congo|2020-05-06	Africa|hCoV-19/Senegal/5971/2020|EPI ISL 481240|B.1.5|Senegal|2020-04-18	0.0001758709	Africa
Africa|hCoV-19/DRC/5815/2020|EPI ISL 495629|B.1.214|Democratic Republic of the Congo|2020-05-06	Africa|hCoV-19/Senegal/5971/2020|EPI ISL 481240|B.1.5|Senegal|2020-04-18	0.0002101575	Africa
Africa|hCoV-19/DRC/5907/2020|EPI ISL 496496|B.1.84|Democratic Republic of the Congo|2020-05-07	Africa|hCoV-19/Senegal/5971/2020|EPI ISL 481240|B.1.5|Senegal|2020-04-18	0.0002477985	Africa
Africa|hCoV-19/DRC/5913/2020|EPI ISL 496497|B.1|Democratic Republic of the Congo|2020-05-07	Africa|hCoV-19/Senegal/5971/2020|EPI ISL 481240|B.1.5|Senegal|2020-04-18	0.0002755285	Africa
Africa|hCoV-19/DRC/5927/2020|EPI ISL 496498|B.1.9|Democratic Republic of the Congo|2020-05-07	Africa|hCoV-19/Senegal/5971/2020|EPI ISL 481240|B.1.5|Senegal|2020-04-18	0.0005169521	Africa
Africa|hCoV-19/DRC/5957/2020|EPI ISL 496499|B.1.5|Democratic Republic of the Congo|2020-05-07	Africa|hCoV-19/Senegal/5971/2020|EPI ISL 481240|B.1.5|Senegal|2020-04-18	0.0001023528	Africa
Africa|hCoV-19/DRC/5964/2020|EPI ISL 496500|B.1.178|Democratic Republic of the Congo|2020-05-07	Africa|hCoV-19/Senegal/5971/2020|EPI ISL 481240|B.1.5|Senegal|2020-04-18	0.0000715056	Africa
Africa|hCoV-19/DRC/5996/2020|EPI ISL 496514|B.1.84|Democratic Republic of the Congo|2020-05-08	Africa|hCoV-19/Senegal/5971/2020|EPI ISL 481240|B.1.5|Senegal|2020-04-18	0.0002067146	Africa
Africa|hCoV-19/DRC/6026/2020|EPI ISL 513622|B.1.1.1|Democratic Republic of the Congo|2020-05-08	Africa|hCoV-19/Senegal/5971/2020|EPI ISL 481240|B.1.5|Senegal|2020-04-18	0.0004495622	Africa
Africa|hCoV-19/DRC/6143/2020|EPI ISL 496515|B.1|Democratic Republic of the Congo|2020-05-08	Africa|hCoV-19/Senegal/5971/2020|EPI ISL 481240|B.1.5|Senegal|2020-04-18	0.0001739391	Africa
Africa|hCoV-19/DRC/6151/2020|EPI ISL 513620|B.1.214|Democratic Republic of the Congo|2020-05-08	Africa|hCoV-19/Senegal/5971/2020|EPI ISL 481240|B.1.5|Senegal|2020-04-18	0.0002397975	Africa
Africa|hCoV-19/DRC/6163/2020|EPI ISL 513623|B.1.214|Democratic Republic of the Congo|2020-05-08	Africa|hCoV-19/Senegal/5971/2020|EPI ISL 481240|B.1.5|Senegal|2020-04-18	0.0002426395	Africa
Africa|hCoV-19/DRC/6203/2020|EPI ISL 514109|B.1|Democratic Republic of the Congo|2020-05-09	Africa|hCoV-19/Senegal/5971/2020|EPI ISL 481240|B.1.5|Senegal|2020-04-18	0.0003417480	Africa
Africa|hCoV-19/DRC/6209/2020|EPI ISL 514110|B.1.84|Democratic Republic of the Congo|2020-05-09	Africa|hCoV-19/Senegal/5971/2020|EPI ISL 481240|B.1.5|Senegal|2020-04-18	0.0001706165	Africa
Africa|hCoV-19/DRC/6227/2020|EPI ISL 514121|B.1.84|Democratic Republic of the Congo|2020-05-09	Africa|hCoV-19/Senegal/5971/2020|EPI ISL 481240|B.1.5|Senegal|2020-04-18	0.0001708381	Africa
Africa|hCoV-19/DRC/6313/2020|EPI ISL 496516|B.1.84|Democratic Republic of the Congo|2020-05-09	Africa|hCoV-19/Senegal/5971/2020|EPI ISL 481240|B.1.5|Senegal|2020-04-18	0.0002490617	Africa
Africa|hCoV-19/DRC/6338/2020|EPI ISL 495630|B.1|Democratic Republic of the Congo|2020-05-09	Africa|hCoV-19/Senegal/5971/2020|EPI ISL 481240|B.1.5|Senegal|2020-04-18	0.0001758499	Africa
Africa|hCoV-19/DRC/6341/2020|EPI ISL 495631|B.1|Democratic Republic of the Congo|2020-05-09	Africa|hCoV-19/Senegal/5971/2020|EPI ISL 481240|B.1.5|Senegal|2020-04-18	0.0002834550	Africa
Africa|hCoV-19/DRC/6342/2020|EPI ISL 495632|B.1|Democratic Republic of the Congo|2020-05-09	Africa|hCoV-19/Senegal/5971/2020|EPI ISL 481240|B.1.5|Senegal|2020-04-18	0.0002435233	Africa
Africa|hCoV-19/DRC/6361/2020|EPI ISL 495633|B.1|Democratic Republic of the Congo|2020-05-09	Africa|hCoV-19/Senegal/5971/2020|EPI ISL 481240|B.1.5|Senegal|2020-04-18	0.0001420808	Africa
Africa|hCoV-19/DRC/6380/2020|EPI ISL 513611|B.1.1.275|Democratic Republic of the Congo|2020-05-04	Africa|hCoV-19/Senegal/5971/2020|EPI ISL 481240|B.1.5|Senegal|2020-04-18	0.0003134777	Africa
Africa|hCoV-19/DRC/6384/2020|EPI ISL 513612|B.1.1.275|Democratic Republic of the Congo|2020-05-07	Africa|hCoV-19/Senegal/5971/2020|EPI ISL 481240|B.1.5|Senegal|2020-04-18	0.0002419580	Africa
Africa|hCoV-19/DRC/6386/2020|EPI ISL 513613|B.1.1.275|Democratic Republic of the Congo|2020-05-07	Africa|hCoV-19/Senegal/5971/2020|EPI ISL 481240|B.1.5|Senegal|2020-04-18	0.0002729913	Africa
Africa|hCoV-19/DRC/6389/2020|EPI ISL 513614|B.1.84|Democratic Republic of the Congo|2020-05-07	Africa|hCoV-19/Senegal/5971/2020|EPI ISL 481240|B.1.5|Senegal|2020-04-18	0.0002756747	Africa
Africa|hCoV-19/DRC/6390/2020|EPI ISL 513615|B.1.1.275|Democratic Republic of the Congo|2020-05-04	Africa|hCoV-19/Senegal/5971/2020|EPI ISL 481240|B.1.5|Senegal|2020-04-18	0.0003754042	Africa
Africa|hCoV-19/DRC/6392/2020|EPI ISL 513616|B.1|Democratic Republic of the Congo|2020-05-04	Africa|hCoV-19/Senegal/5971/2020|EPI ISL 481240|B.1.5|Senegal|2020-04-18	0.0001365384	Africa
Africa|hCoV-19/DRC/6395/2020|EPI ISL 513617|B.1.1.275|Democratic Republic of the Congo|2020-05-07	Africa|hCoV-19/Senegal/5971/2020|EPI ISL 481240|B.1.5|Senegal|2020-04-18	0.0004060102	Africa
Africa|hCoV-19/DRC/6398/2020|EPI ISL 513618|B.1.1.275|Democratic Republic of the Congo|2020-05-07	Africa|hCoV-19/Senegal/5971/2020|EPI ISL 481240|B.1.5|Senegal|2020-04-18	0.0003044622	Africa
Africa|hCoV-19/DRC/6724/2020|EPI ISL 495634|B.1|Democratic Republic of the Congo|2020-05-11	Africa|hCoV-19/Senegal/5971/2020|EPI ISL 481240|B.1.5|Senegal|2020-04-18	0.0002388616	Africa
Africa|hCoV-19/DRC/6743/2020|EPI ISL 495635|B.1.149|Democratic Republic of the Congo|2020-05-11	Africa|hCoV-19/Senegal/5971/2020|EPI ISL 481240|B.1.5|Senegal|2020-04-18	0.0001413544	Africa
Africa|hCoV-19/DRC/6783/2020|EPI ISL 496501|B.1.149|Democratic Republic of the Congo|2020-05-11	Africa|hCoV-19/Senegal/5971/2020|EPI ISL 481240|B.1.5|Senegal|2020-04-18	0.0001758251	Africa
Africa|hCoV-19/DRC/6784/2020|EPI ISL 495636|B.1|Democratic Republic of the Congo|2020-05-11	Africa|hCoV-19/Senegal/5971/2020|EPI ISL 481240|B.1.5|Senegal|2020-04-18	0.0001364658	Africa
Africa|hCoV-19/DRC/6786/2020|EPI ISL 495637|B.1.178|Democratic Republic of the Congo|2020-05-11	Africa|hCoV-19/Senegal/5971/2020|EPI ISL 481240|B.1.5|Senegal|2020-04-18	0.0002389863	Africa
Africa|hCoV-19/DRC/6791/2020|EPI ISL 495638|B.1.178|Democratic Republic of the Congo|2020-05-11	Africa|hCoV-19/Senegal/5971/2020|EPI ISL 481240|B.1.5|Senegal|2020-04-18	0.0002056555	Africa
Africa|hCoV-19/DRC/6792/2020|EPI ISL 495639|B.1|Democratic Republic of the Congo|2020-05-11	Africa|hCoV-19/Senegal/5971/2020|EPI ISL 481240|B.1.5|Senegal|2020-04-18	0.0001425298	Africa
Africa|hCoV-19/DRC/6801/2020|EPI ISL 514111|B.1|Democratic Republic of the Congo|2020-05-11	Africa|hCoV-19/Senegal/5971/2020|EPI ISL 481240|B.1.5|Senegal|2020-04-18	0.0003788229	Africa
Africa|hCoV-19/DRC/6853/2020|EPI ISL 496502|B.1.214|Democratic Republic of the Congo|2020-05-11	Africa|hCoV-19/Senegal/5971/2020|EPI ISL 481240|B.1.5|Senegal|2020-04-18	0.0001384206	Africa
Africa|hCoV-19/DRC/6854/2020|EPI ISL 496503|B.1|Democratic Republic of the Congo|2020-05-11	Africa|hCoV-19/Senegal/5971/2020|EPI ISL 481240|B.1.5|Senegal|2020-04-18	0.0003171576	Africa
Africa|hCoV-19/DRC/6875/2020|EPI ISL 496504|B.1|Democratic Republic of the Congo|2020-05-11	Africa|hCoV-19/Senegal/5971/2020|EPI ISL 481240|B.1.5|Senegal|2020-04-18	0.0001706166	Africa
Africa|hCoV-19/DRC/7042/2020|EPI ISL 513592|B.1.214|Democratic Republic of the Congo|2020-05-12	Africa|hCoV-19/Senegal/5971/2020|EPI ISL 481240|B.1.5|Senegal|2020-04-18	0.0002041431	Africa
Africa|hCoV-19/DRC/7061/2020|EPI ISL 513593|B.1|Democratic Republic of the Congo|2020-05-12	Africa|hCoV-19/Senegal/5971/2020|EPI ISL 481240|B.1.5|Senegal|2020-04-18	0.0001410489	Africa
Africa|hCoV-19/DRC/7140/2020|EPI ISL 513594|B.1.214|Democratic Republic of the Congo|2020-05-12	Africa|hCoV-19/Senegal/5971/2020|EPI ISL 481240|B.1.5|Senegal|2020-04-18	0.0003113664	Africa
Africa|hCoV-19/DRC/7200/2020|EPI ISL 514112|B.1|Democratic Republic of the Congo|2020-05-13	Africa|hCoV-19/Senegal/5971/2020|EPI ISL 481240|B.1.5|Senegal|2020-04-18	0.0003071235	Africa
Africa|hCoV-19/DRC/7211/2020|EPI ISL 514122|B.1.149|Democratic Republic of the Congo|2020-05-13	Africa|hCoV-19/Senegal/5971/2020|EPI ISL 481240|B.1.5|Senegal|2020-04-18	0.0002730089	Africa
Africa|hCoV-19/DRC/7248/2020|EPI ISL 514123|B.1|Democratic Republic of the Congo|2020-05-13	Africa|hCoV-19/Senegal/5971/2020|EPI ISL 481240|B.1.5|Senegal|2020-04-18	0.0001391359	Africa
Africa|hCoV-19/DRC/7255/2020|EPI ISL 514124|B.1.149|Democratic Republic of the Congo|2020-05-13	Africa|hCoV-19/Senegal/5971/2020|EPI ISL 481240|B.1.5|Senegal|2020-04-18	0.0002748686	Africa
Africa|hCoV-19/DRC/73/2020|EPI ISL 417941|B.1.178|Democratic Republic of the Congo|2020-03-18	Africa|hCoV-19/Senegal/5971/2020|EPI ISL 481240|B.1.5|Senegal|2020-04-18	0.0001022775	Africa
Africa|hCoV-19/DRC/7386/2020|EPI ISL 513595|B.1.5|Democratic Republic of the Congo|2020-05-14	Africa|hCoV-19/Senegal/5971/2020|EPI ISL 481240|B.1.5|Senegal|2020-04-18	0.0000699689	Africa
Africa|hCoV-19/DRC/7430/2020|EPI ISL 496517|B.1.1.1|Democratic Republic of the Congo|2020-05-14	Africa|hCoV-19/Senegal/5971/2020|EPI ISL 481240|B.1.5|Senegal|2020-04-18	0.0005378132	Africa
Africa|hCoV-19/DRC/7434/2020|EPI ISL 513621|B.1.1.1|Democratic Republic of the Congo|2020-05-14	Africa|hCoV-19/Senegal/5971/2020|EPI ISL 481240|B.1.5|Senegal|2020-04-18	0.0005580745	Africa
Africa|hCoV-19/DRC/7471/2020|EPI ISL 513596|B.1.214|Democratic Republic of the Congo|2020-05-14	Africa|hCoV-19/Senegal/5971/2020|EPI ISL 481240|B.1.5|Senegal|2020-04-18	0.0003083935	Africa
Africa|hCoV-19/DRC/7488/2020|EPI ISL 514113|B.1.1|Democratic Republic of the Congo|2020-05-14	Africa|hCoV-19/Senegal/5971/2020|EPI ISL 481240|B.1.5|Senegal|2020-04-18	0.0002389685	Africa
Africa|hCoV-19/DRC/7713/2020|EPI ISL 495640|B.1|Democratic Republic of the Congo|2020-05-14	Africa|hCoV-19/Senegal/5971/2020|EPI ISL 481240|B.1.5|Senegal|2020-04-18	0.0003492180	Africa
Africa|hCoV-19/DRC/7864/2020|EPI ISL 496505|B.1.214|Democratic Republic of the Congo|2020-05-15	Africa|hCoV-19/Senegal/5971/2020|EPI ISL 481240|B.1.5|Senegal|2020-04-18	0.0002775912	Africa
Africa|hCoV-19/DRC/7920/2020|EPI ISL 495641|B.1|Democratic Republic of the Congo|2020-05-15	Africa|hCoV-19/Senegal/5971/2020|EPI ISL 481240|B.1.5|Senegal|2020-04-18	0.0003073437	Africa
Africa|hCoV-19/DRC/80/2020|EPI ISL 417942|B.1.178|Democratic Republic of the Congo|2020-03-18	Africa|hCoV-19/Senegal/5971/2020|EPI ISL 481240|B.1.5|Senegal|2020-04-18	0.0001014785	Africa
Africa|hCoV-19/DRC/8018/2020|EPI ISL 514125|B.1.5|Democratic Republic of the Congo|2020-05-15	Africa|hCoV-19/Senegal/5971/2020|EPI ISL 481240|B.1.5|Senegal|2020-04-18	0.0002470464	Africa
Africa|hCoV-19/DRC/81/2020|EPI ISL 417944|B.1.9|Democratic Republic of the Congo|2020-03-18	Africa|hCoV-19/Senegal/5971/2020|EPI ISL 481240|B.1.5|Senegal|2020-04-18	0.0002712633	Africa
Africa|hCoV-19/DRC/82/2020|EPI ISL 417946|B.1.5|Democratic Republic of the Congo|2020-03-18	Africa|hCoV-19/Senegal/5971/2020|EPI ISL 481240|B.1.5|Senegal|2020-04-18	0.0000676379	Africa
Africa|hCoV-19/DRC/94/2020|EPI ISL 417947|B.1|Democratic Republic of the Congo|2020-03-19	Africa|hCoV-19/Senegal/5971/2020|EPI ISL 481240|B.1.5|Senegal|2020-04-18	0.0001014633	Africa
Africa|hCoV-19/DRC/998/2020|EPI ISL 429254|B.1|Democratic Republic of the Congo|2020-04-03	Africa|hCoV-19/Senegal/5971/2020|EPI ISL 481240|B.1.5|Senegal|2020-04-18	0.0001771517	Africa
Africa|hCoV-19/DRC/KN-0038/2020|EPI ISL 417434|B.1.128|Democratic Republic of the Congo|2020-03-14	Africa|hCoV-19/Senegal/5971/2020|EPI ISL 481240|B.1.5|Senegal|2020-04-18	0.0002486433	Africa
Africa|hCoV-19/DRC/KN-0054/2020|EPI ISL 417437|B.1.178|Democratic Republic of the Congo|2020-03-17	Africa|hCoV-19/Senegal/5971/2020|EPI ISL 481240|B.1.5|Senegal|2020-04-18	0.0001352904	Africa
Africa|hCoV-19/DRC/KN-0058/2020|EPI ISL 417438|B.1|Democratic Republic of the Congo|2020-03-17	Africa|hCoV-19/Senegal/5971/2020|EPI ISL 481240|B.1.5|Senegal|2020-04-18	0.0001019252	Africa
Africa|hCoV-19/DRC/KN-0060/2020|EPI ISL 417440|B.1|Democratic Republic of the Congo|2020-03-17	Africa|hCoV-19/Senegal/5971/2020|EPI ISL 481240|B.1.5|Senegal|2020-04-18	0.0002033399	Africa
Africa|hCoV-19/DRC/KN-0070/2020|EPI ISL 417441|B.1.178|Democratic Republic of the Congo|2020-03-17	Africa|hCoV-19/Senegal/5971/2020|EPI ISL 481240|B.1.5|Senegal|2020-04-18	0.0001033983	Africa
Africa|hCoV-19/DRC/KN-0072/2020|EPI ISL 417442|B.1.178|Democratic Republic of the Congo|2020-03-18	Africa|hCoV-19/Senegal/5971/2020|EPI ISL 481240|B.1.5|Senegal|2020-04-18	0.0001016986	Africa
Africa|hCoV-19/DRC/KN-13/2020|EPI ISL 414647|B.1|Democratic Republic of the Congo|2020-03-09	Africa|hCoV-19/Senegal/5971/2020|EPI ISL 481240|B.1.5|Senegal|2020-04-18	0.0001734410	Africa
Africa|hCoV-19/Egypt/Army-MCL001/2020|EPI ISL 510526|B.1|Egypt|2020-06-01	Africa|hCoV-19/Senegal/5971/2020|EPI ISL 481240|B.1.5|Senegal|2020-04-18	0.0003044479	Africa
Africa|hCoV-19/Egypt/C-CU001a-S1/2020|EPI ISL 529031|B.1.255|Egypt|2020-05-19	Africa|hCoV-19/Senegal/5971/2020|EPI ISL 481240|B.1.5|Senegal|2020-04-18	0.0003044417	Africa
Africa|hCoV-19/Egypt/C-CU002b-S3/2020|EPI ISL 529032|B.1.1.1|Egypt|2020-06-19	Africa|hCoV-19/Senegal/5971/2020|EPI ISL 481240|B.1.5|Senegal|2020-04-18	0.0005752395	Africa
Africa|hCoV-19/Egypt/C-VSVRI-SERVAC/2020|EPI ISL 528386|B.1.255|Egypt|2020-08-22	Africa|hCoV-19/Senegal/5971/2020|EPI ISL 481240|B.1.5|Senegal|2020-04-18	0.0001691125	Africa
Africa|hCoV-19/Egypt/CUNCI-7I028/2020|EPI ISL 524426|B.1.255|Egypt|2020-07-19	Africa|hCoV-19/Senegal/5971/2020|EPI ISL 481240|B.1.5|Senegal|2020-04-18	0.0001691125	Africa
Africa|hCoV-19/Egypt/CUNCI-HGC002/2020|EPI ISL 468045|B.1|Egypt|2020-05-02	Africa|hCoV-19/Senegal/5971/2020|EPI ISL 481240|B.1.5|Senegal|2020-04-18	0.0001353467	Africa
Africa|hCoV-19/Egypt/CUNCI-HGC004/2020|EPI ISL 468048|B.1|Egypt|2020-05-02	Africa|hCoV-19/Senegal/5971/2020|EPI ISL 481240|B.1.5|Senegal|2020-04-18	0.0001691451	Africa
Africa|hCoV-19/Egypt/CUNCI-HGC005/2020|EPI ISL 468052|B.1|Egypt|2020-05-02	Africa|hCoV-19/Senegal/5971/2020|EPI ISL 481240|B.1.5|Senegal|2020-04-18	0.0002368255	Africa
Africa|hCoV-19/Egypt/CUNCI-HGC006/2020|EPI ISL 468050|B.1|Egypt|2020-05-02	Africa|hCoV-19/Senegal/5971/2020|EPI ISL 481240|B.1.5|Senegal|2020-04-18	0.0002029459	Africa
Africa|hCoV-19/Egypt/CUNCI-HGC007-2/2020|EPI ISL 468054|B.1|Egypt|2020-05-02	Africa|hCoV-19/Senegal/5971/2020|EPI ISL 481240|B.1.5|Senegal|2020-04-18	0.0002029391	Africa
Africa|hCoV-19/Egypt/CUNCI-HGC007/2020|EPI ISL 468046|B.1|Egypt|2020-05-02	Africa|hCoV-19/Senegal/5971/2020|EPI ISL 481240|B.1.5|Senegal|2020-04-18	0.0002029803	Africa
Africa|hCoV-19/Egypt/CUNCI-HGC008/2020|EPI ISL 468044|B.1|Egypt|2020-05-02	Africa|hCoV-19/Senegal/5971/2020|EPI ISL 481240|B.1.5|Senegal|2020-04-18	0.0002029871	Africa
Africa|hCoV-19/Egypt/CUNCI-HGC009/2020|EPI ISL 468053|B.1|Egypt|2020-05-02	Africa|hCoV-19/Senegal/5971/2020|EPI ISL 481240|B.1.5|Senegal|2020-04-18	0.0001692138	Africa
Africa|hCoV-19/Egypt/CUNCI-HGC010/2020|EPI ISL 468055|B.1.247|Egypt|2020-05-02	Africa|hCoV-19/Senegal/5971/2020|EPI ISL 481240|B.1.5|Senegal|2020-04-18	0.0004060458	Africa
Africa|hCoV-19/Egypt/CUNCI-HGC011/2020|EPI ISL 468059|B.1|Egypt|2020-05-02	Africa|hCoV-19/Senegal/5971/2020|EPI ISL 481240|B.1.5|Senegal|2020-04-18	0.0002029988	Africa
Africa|hCoV-19/Egypt/CUNCI-HGC012/2020|EPI ISL 468051|B.1.255|Egypt|2020-05-02	Africa|hCoV-19/Senegal/5971/2020|EPI ISL 481240|B.1.5|Senegal|2020-04-18	0.0003721898	Africa
Africa|hCoV-19/Egypt/CUNCI-HGC013/2020|EPI ISL 468047|B.1.201|Egypt|2020-05-02	Africa|hCoV-19/Senegal/5971/2020|EPI ISL 481240|B.1.5|Senegal|2020-04-18	0.0003045096	Africa
Africa|hCoV-19/Egypt/CUNCI-HGC014/2020|EPI ISL 468060|B.1.5|Egypt|2020-05-02	Africa|hCoV-19/Senegal/5971/2020|EPI ISL 481240|B.1.5|Senegal|2020-04-18	0.0001015001	Africa
Africa|hCoV-19/Egypt/CUNCI-HGC015/2020|EPI ISL 468056|B.1|Egypt|2020-05-02	Africa|hCoV-19/Senegal/5971/2020|EPI ISL 481240|B.1.5|Senegal|2020-04-18	0.0001014966	Africa
Africa|hCoV-19/Egypt/CUNCI-HGC016/2020|EPI ISL 468058|B.1|Egypt|2020-05-02	Africa|hCoV-19/Senegal/5971/2020|EPI ISL 481240|B.1.5|Senegal|2020-04-18	0.0002372863	Africa
Africa|hCoV-19/Egypt/CUNCI-HGC021/2020|EPI ISL 468061|B.1|Egypt|2020-05-02	Africa|hCoV-19/Senegal/5971/2020|EPI ISL 481240|B.1.5|Senegal|2020-04-18	0.0002371762	Africa
Africa|hCoV-19/Egypt/CUNCI-HGC023/2020|EPI ISL 468057|B.1.5|Egypt|2020-05-02	Africa|hCoV-19/Senegal/5971/2020|EPI ISL 481240|B.1.5|Senegal|2020-04-18	0.0001015070	Africa
Africa|hCoV-19/Egypt/CUNCI-HGC028/2020|EPI ISL 468062|B.1|Egypt|2020-05-02	Africa|hCoV-19/Senegal/5971/2020|EPI ISL 481240|B.1.5|Senegal|2020-04-18	0.0003050360	Africa
Africa|hCoV-19/Egypt/CUNCI-HGC3I011/2020|EPI ISL 479697|B.1|Egypt|2020-06-02	Africa|hCoV-19/Senegal/5971/2020|EPI ISL 481240|B.1.5|Senegal|2020-04-18	0.0002029577	Africa
Africa|hCoV-19/Egypt/CUNCI-HGC3I012/2020|EPI ISL 479693|B.1.255|Egypt|2020-06-02	Africa|hCoV-19/Senegal/5971/2020|EPI ISL 481240|B.1.5|Senegal|2020-04-18	0.0003721143	Africa
Africa|hCoV-19/Egypt/CUNCI-HGC3I013/2020|EPI ISL 479694|B.1.201|Egypt|2020-06-02	Africa|hCoV-19/Senegal/5971/2020|EPI ISL 481240|B.1.5|Senegal|2020-04-18	0.0003044478	Africa
Africa|hCoV-19/Egypt/CUNCI-HGC3I014/2020|EPI ISL 479696|B.1.5|Egypt|2020-06-02	Africa|hCoV-19/Senegal/5971/2020|EPI ISL 481240|B.1.5|Senegal|2020-04-18	0.0001014760	Africa
Africa|hCoV-19/Egypt/CUNCI-HGC3I02/2020|EPI ISL 479686|B.1|Egypt|2020-06-02	Africa|hCoV-19/Senegal/5971/2020|EPI ISL 481240|B.1.5|Senegal|2020-04-18	0.0002029734	Africa
Africa|hCoV-19/Egypt/CUNCI-HGC3I023/2020|EPI ISL 479695|B.1.5|Egypt|2020-06-02	Africa|hCoV-19/Senegal/5971/2020|EPI ISL 481240|B.1.5|Senegal|2020-04-18	0.0001014863	Africa
Africa|hCoV-19/Egypt/CUNCI-HGC3I025/2020|EPI ISL 479691|B.1|Egypt|2020-06-02	Africa|hCoV-19/Senegal/5971/2020|EPI ISL 481240|B.1.5|Senegal|2020-04-18	0.0002706541	Africa
Africa|hCoV-19/Egypt/CUNCI-HGC3I03/2020|EPI ISL 479687|B.1|Egypt|2020-06-02	Africa|hCoV-19/Senegal/5971/2020|EPI ISL 481240|B.1.5|Senegal|2020-04-18	0.0002029391	Africa
Africa|hCoV-19/Egypt/CUNCI-HGC3I05/2020|EPI ISL 479690|B.1|Egypt|2020-06-02	Africa|hCoV-19/Senegal/5971/2020|EPI ISL 481240|B.1.5|Senegal|2020-04-18	0.0002367774	Africa
Africa|hCoV-19/Egypt/CUNCI-HGC3I06/2020|EPI ISL 479688|B.1|Egypt|2020-06-02	Africa|hCoV-19/Senegal/5971/2020|EPI ISL 481240|B.1.5|Senegal|2020-04-18	0.0002029459	Africa
Africa|hCoV-19/Egypt/CUNCI-HGC3I08/2020|EPI ISL 479698|B.1|Egypt|2020-06-02	Africa|hCoV-19/Senegal/5971/2020|EPI ISL 481240|B.1.5|Senegal|2020-04-18	0.0002029459	Africa
Africa|hCoV-19/Egypt/CUNCI-HGC3I09/2020|EPI ISL 479692|B.1|Egypt|2020-06-02	Africa|hCoV-19/Senegal/5971/2020|EPI ISL 481240|B.1.5|Senegal|2020-04-18	0.0001691794	Africa
Africa|hCoV-19/Egypt/CUNCI-HGC4I003/2020|EPI ISL 479699|B.1.1.247|Egypt|2020-06-02	Africa|hCoV-19/Senegal/5971/2020|EPI ISL 481240|B.1.5|Senegal|2020-04-18	0.0004398681	Africa
Africa|hCoV-19/Egypt/CUNCI-HGC4I004/2020|EPI ISL 479700|B.1.1.296|Egypt|2020-06-02	Africa|hCoV-19/Senegal/5971/2020|EPI ISL 481240|B.1.5|Senegal|2020-04-18	0.0003383164	Africa
Africa|hCoV-19/Egypt/CUNCI-HGC4I015/2020|EPI ISL 479728|B.1.1.123|Egypt|2020-06-02	Africa|hCoV-19/Senegal/5971/2020|EPI ISL 481240|B.1.5|Senegal|2020-04-18	0.0003721884	Africa
Africa|hCoV-19/Egypt/CUNCI-HGC4I022/2020|EPI ISL 479705|B.1.1|Egypt|2020-06-02	Africa|hCoV-19/Senegal/5971/2020|EPI ISL 481240|B.1.5|Senegal|2020-04-18	0.0004737298	Africa
Africa|hCoV-19/Egypt/CUNCI-HGC4I023/2020|EPI ISL 479729|B.1.1.247|Egypt|2020-06-02	Africa|hCoV-19/Senegal/5971/2020|EPI ISL 481240|B.1.5|Senegal|2020-04-18	0.0003045301	Africa
Africa|hCoV-19/Egypt/CUNCI-HGC4I025/2020|EPI ISL 479706|B.1.255|Egypt|2020-06-02	Africa|hCoV-19/Senegal/5971/2020|EPI ISL 481240|B.1.5|Senegal|2020-04-18	0.0003044509	Africa
Africa|hCoV-19/Egypt/CUNCI-HGC4I026/2020|EPI ISL 479702|B.1|Egypt|2020-06-02	Africa|hCoV-19/Senegal/5971/2020|EPI ISL 481240|B.1.5|Senegal|2020-04-18	0.0003724707	Africa
Africa|hCoV-19/Egypt/CUNCI-HGC4I029/2020|EPI ISL 479701|B.1.1.1|Egypt|2020-06-02	Africa|hCoV-19/Senegal/5971/2020|EPI ISL 481240|B.1.5|Senegal|2020-04-18	0.0005075728	Africa
Africa|hCoV-19/Egypt/CUNCI-HGC4I030/2020|EPI ISL 479703|B.1|Egypt|2020-06-02	Africa|hCoV-19/Senegal/5971/2020|EPI ISL 481240|B.1.5|Senegal|2020-04-18	0.0003044417	Africa
Africa|hCoV-19/Egypt/CUNCI-HGC4I031/2020|EPI ISL 479707|B.1.1.1|Egypt|2020-06-02	Africa|hCoV-19/Senegal/5971/2020|EPI ISL 481240|B.1.5|Senegal|2020-04-18	0.0005752589	Africa
Africa|hCoV-19/Egypt/CUNCI-HGC4I032/2020|EPI ISL 479709|B.1.1|Egypt|2020-06-02	Africa|hCoV-19/Senegal/5971/2020|EPI ISL 481240|B.1.5|Senegal|2020-04-18	0.0003386142	Africa
Africa|hCoV-19/Egypt/CUNCI-HGC4I033/2020|EPI ISL 479704|B.1|Egypt|2020-06-02	Africa|hCoV-19/Senegal/5971/2020|EPI ISL 481240|B.1.5|Senegal|2020-04-18	0.0002029871	Africa
Africa|hCoV-19/Egypt/CUNCI-HGC4I034/2020|EPI ISL 479708|B.1.255|Egypt|2020-06-02	Africa|hCoV-19/Senegal/5971/2020|EPI ISL 481240|B.1.5|Senegal|2020-04-18	0.0001691125	Africa
Africa|hCoV-19/Egypt/CUNCI-HGC5I001/2020|EPI ISL 479710|B.1.1|Egypt|2020-06-02	Africa|hCoV-19/Senegal/5971/2020|EPI ISL 481240|B.1.5|Senegal|2020-04-18	0.0002030448	Africa
Africa|hCoV-19/Egypt/CUNCI-HGC5I003/2020|EPI ISL 479711|B.1|Egypt|2020-06-02	Africa|hCoV-19/Senegal/5971/2020|EPI ISL 481240|B.1.5|Senegal|2020-04-18	0.0002029665	Africa
Africa|hCoV-19/Egypt/CUNCI-HGC5I010/2020|EPI ISL 479730|B.1.1|Egypt|2020-06-02	Africa|hCoV-19/Senegal/5971/2020|EPI ISL 481240|B.1.5|Senegal|2020-04-18	0.0002707099	Africa
Africa|hCoV-19/Egypt/CUNCI-HGC5I011/2020|EPI ISL 479712|B.1.1|Egypt|2020-06-02	Africa|hCoV-19/Senegal/5971/2020|EPI ISL 481240|B.1.5|Senegal|2020-04-18	0.0002030105	Africa
Africa|hCoV-19/Egypt/CUNCI-HGC5I012/2020|EPI ISL 479713|B.1.1|Egypt|2020-06-02	Africa|hCoV-19/Senegal/5971/2020|EPI ISL 481240|B.1.5|Senegal|2020-04-18	0.0002367943	Africa
Africa|hCoV-19/Egypt/CUNCI-HGC5I014/2020|EPI ISL 479714|B.1.255|Egypt|2020-06-02	Africa|hCoV-19/Senegal/5971/2020|EPI ISL 481240|B.1.5|Senegal|2020-04-18	0.0002367727	Africa
Africa|hCoV-19/Egypt/CUNCI-HGC5I015/2020|EPI ISL 475722|B.1.255|Egypt|2020-05-02	Africa|hCoV-19/Senegal/5971/2020|EPI ISL 481240|B.1.5|Senegal|2020-04-18	0.0003045478	Africa
Africa|hCoV-19/Egypt/CUNCI-HGC5I016/2020|EPI ISL 479731|B.1|Egypt|2020-06-02	Africa|hCoV-19/Senegal/5971/2020|EPI ISL 481240|B.1.5|Senegal|2020-04-18	0.0002029508	Africa
Africa|hCoV-19/Egypt/CUNCI-HGC5I022/2020|EPI ISL 479715|B.1.1|Egypt|2020-06-02	Africa|hCoV-19/Senegal/5971/2020|EPI ISL 481240|B.1.5|Senegal|2020-04-18	0.0002706368	Africa
Africa|hCoV-19/Egypt/CUNCI-HGC5I025/2020|EPI ISL 479716|A|Egypt|2020-06-02	Africa|hCoV-19/Senegal/5971/2020|EPI ISL 481240|B.1.5|Senegal|2020-04-18	0.0001355701	Africa
Africa|hCoV-19/Egypt/CUNCI-HGC5I026/2020|EPI ISL 479735|B.1.5|Egypt|2020-06-02	Africa|hCoV-19/Senegal/5971/2020|EPI ISL 481240|B.1.5|Senegal|2020-04-18	0.0003045673	Africa
Africa|hCoV-19/Egypt/CUNCI-HGC5I029/2020|EPI ISL 479734|B.1|Egypt|2020-06-02	Africa|hCoV-19/Senegal/5971/2020|EPI ISL 481240|B.1.5|Senegal|2020-04-18	0.0002029802	Africa
Africa|hCoV-19/Egypt/CUNCI-HGC5I030/2020|EPI ISL 479721|B.1.5|Egypt|2020-06-02	Africa|hCoV-19/Senegal/5971/2020|EPI ISL 481240|B.1.5|Senegal|2020-04-18	0.0001014863	Africa
Africa|hCoV-19/Egypt/CUNCI-HGC5I033/2020|EPI ISL 479717|B.1.5|Egypt|2020-06-02	Africa|hCoV-19/Senegal/5971/2020|EPI ISL 481240|B.1.5|Senegal|2020-04-18	0.0001015035	Africa
Africa|hCoV-19/Egypt/CUNCI-HGC5I034/2020|EPI ISL 479720|B.1.5|Egypt|2020-06-02	Africa|hCoV-19/Senegal/5971/2020|EPI ISL 481240|B.1.5|Senegal|2020-04-18	0.0001691239	Africa
Africa|hCoV-19/Egypt/CUNCI-HGC6I002/2020|EPI ISL 479719|B.1.1.1|Egypt|2020-06-02	Africa|hCoV-19/Senegal/5971/2020|EPI ISL 481240|B.1.5|Senegal|2020-04-18	0.0004736930	Africa
Africa|hCoV-19/Egypt/CUNCI-HGC6I003/2020|EPI ISL 479718|B.1.5|Egypt|2020-06-02	Africa|hCoV-19/Senegal/5971/2020|EPI ISL 481240|B.1.5|Senegal|2020-04-18	0.0002029617	Africa
Africa|hCoV-19/Egypt/CUNCI-HGC6I007/2020|EPI ISL 479722|B.1|Egypt|2020-06-02	Africa|hCoV-19/Senegal/5971/2020|EPI ISL 481240|B.1.5|Senegal|2020-04-18	0.0001691760	Africa
Africa|hCoV-19/Egypt/CUNCI-HGC6I010/2020|EPI ISL 478672|B.1|Egypt|2020-06-02	Africa|hCoV-19/Senegal/5971/2020|EPI ISL 481240|B.1.5|Senegal|2020-04-18	0.0003044272	Africa
Africa|hCoV-19/Egypt/CUNCI-HGC6I011/2020|EPI ISL 479727|A|Egypt|2020-06-02	Africa|hCoV-19/Senegal/5971/2020|EPI ISL 481240|B.1.5|Senegal|2020-04-18	0.0006090955	Africa
Africa|hCoV-19/Egypt/CUNCI-HGC6I015/2020|EPI ISL 479725|B.1.1|Egypt|2020-06-02	Africa|hCoV-19/Senegal/5971/2020|EPI ISL 481240|B.1.5|Senegal|2020-04-18	0.0003721319	Africa
Africa|hCoV-19/Egypt/CUNCI-HGC6I016/2020|EPI ISL 475723|B.1.247|Egypt|2020-06-02	Africa|hCoV-19/Senegal/5971/2020|EPI ISL 481240|B.1.5|Senegal|2020-04-18	0.0004062672	Africa
Africa|hCoV-19/Egypt/CUNCI-HGC6I024/2020|EPI ISL 479732|B.1.1.247|Egypt|2020-06-02	Africa|hCoV-19/Senegal/5971/2020|EPI ISL 481240|B.1.5|Senegal|2020-04-18	0.0003383131	Africa
Africa|hCoV-19/Egypt/CUNCI-HGC6I026/2020|EPI ISL 479724|B.1.1.1|Egypt|2020-06-02	Africa|hCoV-19/Senegal/5971/2020|EPI ISL 481240|B.1.5|Senegal|2020-04-18	0.0005075385	Africa
Africa|hCoV-19/Egypt/CUNCI-HGC6I029/2020|EPI ISL 477161|B.1.255|Egypt|2020-06-02	Africa|hCoV-19/Senegal/5971/2020|EPI ISL 481240|B.1.5|Senegal|2020-04-18	0.0003044405	Africa
Africa|hCoV-19/Egypt/CUNCI-HGC6I031/2020|EPI ISL 475724|B.1.1.1|Egypt|2020-06-02	Africa|hCoV-19/Senegal/5971/2020|EPI ISL 481240|B.1.5|Senegal|2020-04-18	0.0004739382	Africa
Africa|hCoV-19/Egypt/CUNCI-HGC6I032/2020|EPI ISL 479733|B.1.1.1|Egypt|2020-06-02	Africa|hCoV-19/Senegal/5971/2020|EPI ISL 481240|B.1.5|Senegal|2020-04-18	0.0004737090	Africa
Africa|hCoV-19/Egypt/CUNCI-HGC6I033/2020|EPI ISL 479723|B.1.1.1|Egypt|2020-06-02	Africa|hCoV-19/Senegal/5971/2020|EPI ISL 481240|B.1.5|Senegal|2020-04-18	0.0004737362	Africa
Africa|hCoV-19/Egypt/CUNCI-HGC7I01/2020|EPI ISL 529141|B.1|Egypt|2020-07-19	Africa|hCoV-19/Senegal/5971/2020|EPI ISL 481240|B.1.5|Senegal|2020-04-18	0.0003382890	Africa
Africa|hCoV-19/Egypt/CUNCI-HGC7I02/2020|EPI ISL 529142|A|Egypt|2020-07-19	Africa|hCoV-19/Senegal/5971/2020|EPI ISL 481240|B.1.5|Senegal|2020-04-18	0.0005752257	Africa
Africa|hCoV-19/Egypt/CUNCI-HGC7I07/2020|EPI ISL 529145|B.1|Egypt|2020-07-19	Africa|hCoV-19/Senegal/5971/2020|EPI ISL 481240|B.1.5|Senegal|2020-04-18	0.0002706148	Africa
Africa|hCoV-19/Egypt/EGY-020/2020|EPI ISL 526975|B.1|Egypt|2020-08-14	Africa|hCoV-19/Senegal/5971/2020|EPI ISL 481240|B.1.5|Senegal|2020-04-18	0.0003044478	Africa
Africa|hCoV-19/Egypt/EGY-041/2020|EPI ISL 526997|B.1|Egypt|2020-08-22	Africa|hCoV-19/Senegal/5971/2020|EPI ISL 481240|B.1.5|Senegal|2020-04-18	0.0003044477	Africa
Africa|hCoV-19/Egypt/EGY-S031/2020|EPI ISL 526986|B.1|Egypt|2020-08-17	Africa|hCoV-19/Senegal/5971/2020|EPI ISL 481240|B.1.5|Senegal|2020-04-18	0.0003044477	Africa
Africa|hCoV-19/Egypt/HCoV2-Egy-002/2020|EPI ISL 510532|B.1|Egypt|2020-06-02	Africa|hCoV-19/Senegal/5971/2020|EPI ISL 481240|B.1.5|Senegal|2020-04-18	0.0003044477	Africa
Africa|hCoV-19/Egypt/MASRI-005/2020|EPI ISL 482759|B.1|Egypt|2020-04-30	Africa|hCoV-19/Senegal/5971/2020|EPI ISL 481240|B.1.5|Senegal|2020-04-18	0.0001691090	Africa
Africa|hCoV-19/Egypt/MASRI-007/2020|EPI ISL 482760|B.1|Egypt|2020-04-28	Africa|hCoV-19/Senegal/5971/2020|EPI ISL 481240|B.1.5|Senegal|2020-04-18	0.0002369193	Africa
Africa|hCoV-19/Egypt/MASRI-008/2020|EPI ISL 482761|B.1|Egypt|2020-04-30	Africa|hCoV-19/Senegal/5971/2020|EPI ISL 481240|B.1.5|Senegal|2020-04-18	0.0001701291	Africa
Africa|hCoV-19/Egypt/MASRI-009/2020|EPI ISL 483035|A|Egypt|2020-04-30	Africa|hCoV-19/Senegal/5971/2020|EPI ISL 481240|B.1.5|Senegal|2020-04-18	0.0004398057	Africa
Africa|hCoV-19/Egypt/MASRI-011/2020|EPI ISL 482762|B.1|Egypt|2020-05-05	Africa|hCoV-19/Senegal/5971/2020|EPI ISL 481240|B.1.5|Senegal|2020-04-18	0.0002368151	Africa
Africa|hCoV-19/Egypt/MASRI-012/2020|EPI ISL 482763|B.1|Egypt|2020-05-05	Africa|hCoV-19/Senegal/5971/2020|EPI ISL 481240|B.1.5|Senegal|2020-04-18	0.0001352845	Africa
Africa|hCoV-19/Egypt/MASRI-014/2020|EPI ISL 482765|B.1|Egypt|2020-04-30	Africa|hCoV-19/Senegal/5971/2020|EPI ISL 481240|B.1.5|Senegal|2020-04-18	0.0003721847	Africa
Africa|hCoV-19/Egypt/MASRI-015/2020|EPI ISL 482766|B.1.36|Egypt|2020-05-11	Africa|hCoV-19/Senegal/5971/2020|EPI ISL 481240|B.1.5|Senegal|2020-04-18	0.0004398131	Africa
Africa|hCoV-19/Egypt/MASRI-016/2020|EPI ISL 482767|B.1|Egypt|2020-05-11	Africa|hCoV-19/Senegal/5971/2020|EPI ISL 481240|B.1.5|Senegal|2020-04-18	0.0003724367	Africa
Africa|hCoV-19/Egypt/MASRI-018/2020|EPI ISL 483036|A|Egypt|2020-05-10	Africa|hCoV-19/Senegal/5971/2020|EPI ISL 481240|B.1.5|Senegal|2020-04-18	0.0005793017	Africa
Africa|hCoV-19/Egypt/MASRI-020/2020|EPI ISL 483037|B.1|Egypt|2020-05-13	Africa|hCoV-19/Senegal/5971/2020|EPI ISL 481240|B.1.5|Senegal|2020-04-18	0.0004443731	Africa
Africa|hCoV-19/Egypt/MASRI-022/2020|EPI ISL 482768|B.1.255|Egypt|2020-05-13	Africa|hCoV-19/Senegal/5971/2020|EPI ISL 481240|B.1.5|Senegal|2020-04-18	0.0003727165	Africa
Africa|hCoV-19/Egypt/MASRI-023/2020|EPI ISL 482769|B.1|Egypt|2020-05-11	Africa|hCoV-19/Senegal/5971/2020|EPI ISL 481240|B.1.5|Senegal|2020-04-18	0.0001693031	Africa
Africa|hCoV-19/Egypt/MASRI-024/2020|EPI ISL 482770|B.1|Egypt|2020-05-11	Africa|hCoV-19/Senegal/5971/2020|EPI ISL 481240|B.1.5|Senegal|2020-04-18	0.0002367751	Africa
Africa|hCoV-19/Egypt/MASRI-025/2020|EPI ISL 482771|B.1|Egypt|2020-05-10	Africa|hCoV-19/Senegal/5971/2020|EPI ISL 481240|B.1.5|Senegal|2020-04-18	0.0003722892	Africa
Africa|hCoV-19/Egypt/MASRI-026/2020|EPI ISL 482772|B.1|Egypt|2020-05-10	Africa|hCoV-19/Senegal/5971/2020|EPI ISL 481240|B.1.5|Senegal|2020-04-18	0.0003044642	Africa
Africa|hCoV-19/Egypt/MASRI-027/2020|EPI ISL 482773|B.1.1.123|Egypt|2020-05-08	Africa|hCoV-19/Senegal/5971/2020|EPI ISL 481240|B.1.5|Senegal|2020-04-18	0.0003044550	Africa
Africa|hCoV-19/Egypt/MASRI-028/2020|EPI ISL 483038|B.1|Egypt|2020-05-13	Africa|hCoV-19/Senegal/5971/2020|EPI ISL 481240|B.1.5|Senegal|2020-04-18	0.0003044447	Africa
Africa|hCoV-19/Egypt/MASRI-029/2020|EPI ISL 482774|B.1|Egypt|2020-05-13	Africa|hCoV-19/Senegal/5971/2020|EPI ISL 481240|B.1.5|Senegal|2020-04-18	0.0002029480	Africa
Africa|hCoV-19/Egypt/MASRI-10/2020|EPI ISL 475752|B.1.255|Egypt|2020-05	Africa|hCoV-19/Senegal/5971/2020|EPI ISL 481240|B.1.5|Senegal|2020-04-18	0.0003383805	Africa
Africa|hCoV-19/Egypt/MASRI-11/2020|EPI ISL 475753|B.1.36|Egypt|2020-05	Africa|hCoV-19/Senegal/5971/2020|EPI ISL 481240|B.1.5|Senegal|2020-04-18	0.0004736497	Africa
Africa|hCoV-19/Egypt/MASRI-14/2020|EPI ISL 475749|B.1|Egypt|2020-05	Africa|hCoV-19/Senegal/5971/2020|EPI ISL 481240|B.1.5|Senegal|2020-04-18	0.0002029528	Africa
Africa|hCoV-19/Egypt/MASRI-15/2020|EPI ISL 475750|B.1.1|Egypt|2020-05	Africa|hCoV-19/Senegal/5971/2020|EPI ISL 481240|B.1.5|Senegal|2020-04-18	0.0004765642	Africa
Africa|hCoV-19/Egypt/MASRI-2/2020|EPI ISL 475745|B.1|Egypt|2020-05	Africa|hCoV-19/Senegal/5971/2020|EPI ISL 481240|B.1.5|Senegal|2020-04-18	0.0002367670	Africa
Africa|hCoV-19/Egypt/MASRI-3/2020|EPI ISL 475746|A|Egypt|2020-05	Africa|hCoV-19/Senegal/5971/2020|EPI ISL 481240|B.1.5|Senegal|2020-04-18	0.0004736767	Africa
Africa|hCoV-19/Egypt/MASRI-6/2020|EPI ISL 475747|B.1.255|Egypt|2020-05	Africa|hCoV-19/Senegal/5971/2020|EPI ISL 481240|B.1.5|Senegal|2020-04-18	0.0002367671	Africa
Africa|hCoV-19/Egypt/MASRI-9/2020|EPI ISL 475751|B.1.1.1|Egypt|2020-05	Africa|hCoV-19/Senegal/5971/2020|EPI ISL 481240|B.1.5|Senegal|2020-04-18	0.0005753952	Africa
Africa|hCoV-19/Egypt/NRC-01/2020|EPI ISL 430820|B.1|Egypt|2020-03-18	Africa|hCoV-19/Senegal/5971/2020|EPI ISL 481240|B.1.5|Senegal|2020-04-18	0.0002037687	Africa
Africa|hCoV-19/Egypt/NRC-03/2020|EPI ISL 430819|B.1.246|Egypt|2020-03-18	Africa|hCoV-19/Senegal/5971/2020|EPI ISL 481240|B.1.5|Senegal|2020-04-18	0.0002375728	Africa
Africa|hCoV-19/Gabon/ITM-K011/2020|EPI ISL 539573|A|Gabon|2020-03-22	Africa|hCoV-19/Senegal/5971/2020|EPI ISL 481240|B.1.5|Senegal|2020-04-18	0.0004059566	Africa
Africa|hCoV-19/Gabon/ITM-K023/2020|EPI ISL 539574|B.1.178|Gabon|2020-03-27	Africa|hCoV-19/Senegal/5971/2020|EPI ISL 481240|B.1.5|Senegal|2020-04-18	0.0001352845	Africa
Africa|hCoV-19/Gabon/ITM-K027/2020|EPI ISL 539575|A|Gabon|2020-03-27	Africa|hCoV-19/Senegal/5971/2020|EPI ISL 481240|B.1.5|Senegal|2020-04-18	0.0004059469	Africa
Africa|hCoV-19/Gabon/ITM-K028/2020|EPI ISL 539576|B.1.292|Gabon|2020-03-27	Africa|hCoV-19/Senegal/5971/2020|EPI ISL 481240|B.1.5|Senegal|2020-04-18	0.0002029391	Africa
Africa|hCoV-19/Gambia/0214/2020|EPI ISL 471158|B.1|Gambia|2020-03-29	Africa|hCoV-19/Senegal/5971/2020|EPI ISL 481240|B.1.5|Senegal|2020-04-18	0.0003727812	Africa
Africa|hCoV-19/Gambia/0268/2020|EPI ISL 471159|B.1.1|Gambia|2020-03-21	Africa|hCoV-19/Senegal/5971/2020|EPI ISL 481240|B.1.5|Senegal|2020-04-18	0.0002390933	Africa
Africa|hCoV-19/Gambia/0278/2020|EPI ISL 471160|B.1.1|Gambia|2020-03-20	Africa|hCoV-19/Senegal/5971/2020|EPI ISL 481240|B.1.5|Senegal|2020-04-18	0.0002394448	Africa
Africa|hCoV-19/Gambia/0528/2020|EPI ISL 471161|B.1.1.293|Gambia|2020-04-30	Africa|hCoV-19/Senegal/5971/2020|EPI ISL 481240|B.1.5|Senegal|2020-04-18	0.0002775871	Africa
Africa|hCoV-19/Gambia/0531/2020|EPI ISL 471162|B.1.1.293|Gambia|2020-04-30	Africa|hCoV-19/Senegal/5971/2020|EPI ISL 481240|B.1.5|Senegal|2020-04-18	0.0002776064	Africa
Africa|hCoV-19/Gambia/0536/2020|EPI ISL 471163|B.1.1.293|Gambia|2020-04-30	Africa|hCoV-19/Senegal/5971/2020|EPI ISL 481240|B.1.5|Senegal|2020-04-18	0.0002706210	Africa
Africa|hCoV-19/Gambia/0547/2020|EPI ISL 471164|B.1.1.293|Gambia|2020-04-30	Africa|hCoV-19/Senegal/5971/2020|EPI ISL 481240|B.1.5|Senegal|2020-04-18	0.0002710520	Africa
Africa|hCoV-19/Gambia/0548/2020|EPI ISL 471165|B.1.5|Gambia|2020-04-30	Africa|hCoV-19/Senegal/5971/2020|EPI ISL 481240|B.1.5|Senegal|2020-04-18	0.0001400564	Africa
Africa|hCoV-19/Gambia/1090/2020|EPI ISL 471166|B.1.1|Gambia|2020-05-04	Africa|hCoV-19/Senegal/5971/2020|EPI ISL 481240|B.1.5|Senegal|2020-04-18	0.0003069466	Africa
Africa|hCoV-19/Gambia/1094/2020|EPI ISL 471167|B.1.1.293|Gambia|2020-05-04	Africa|hCoV-19/Senegal/5971/2020|EPI ISL 481240|B.1.5|Senegal|2020-04-18	0.0002706211	Africa
Africa|hCoV-19/Gambia/1251/2020|EPI ISL 471168|B.1.1.293|Gambia|2020-05-07	Africa|hCoV-19/Senegal/5971/2020|EPI ISL 481240|B.1.5|Senegal|2020-04-18	0.0002775872	Africa
Africa|hCoV-19/Gambia/1264/2020|EPI ISL 471169|B.1.1|Gambia|2020-05-07	Africa|hCoV-19/Senegal/5971/2020|EPI ISL 481240|B.1.5|Senegal|2020-04-18	0.0002387670	Africa
Africa|hCoV-19/Gambia/1271/2020|EPI ISL 471170|B.1.1|Gambia|2020-05-07	Africa|hCoV-19/Senegal/5971/2020|EPI ISL 481240|B.1.5|Senegal|2020-04-18	0.0002390769	Africa
Africa|hCoV-19/Gambia/1277/2020|EPI ISL 471171|B.1.1.293|Gambia|2020-05-07	Africa|hCoV-19/Senegal/5971/2020|EPI ISL 481240|B.1.5|Senegal|2020-04-18	0.0002706211	Africa
Africa|hCoV-19/Gambia/3668/2020|EPI ISL 560992|B.1.5.12|Gambia|2020-07-30	Africa|hCoV-19/Senegal/5971/2020|EPI ISL 481240|B.1.5|Senegal|2020-04-18	0.0003748925	Africa
Africa|hCoV-19/Gambia/3670/2020|EPI ISL 560993|B.1.5.12|Gambia|2020-07-30	Africa|hCoV-19/Senegal/5971/2020|EPI ISL 481240|B.1.5|Senegal|2020-04-18	0.0003779836	Africa
Africa|hCoV-19/Gambia/3671/2020|EPI ISL 560994|B.1.1.293|Gambia|2020-07-30	Africa|hCoV-19/Senegal/5971/2020|EPI ISL 481240|B.1.5|Senegal|2020-04-18	0.0002385499	Africa
Africa|hCoV-19/Gambia/3673/2020|EPI ISL 560995|B.1.5|Gambia|2020-07-30	Africa|hCoV-19/Senegal/5971/2020|EPI ISL 481240|B.1.5|Senegal|2020-04-18	0.0002044971	Africa
Africa|hCoV-19/Gambia/3676/2020|EPI ISL 560996|B.1.5|Gambia|2020-07-30	Africa|hCoV-19/Senegal/5971/2020|EPI ISL 481240|B.1.5|Senegal|2020-04-18	0.0001387868	Africa
Africa|hCoV-19/Gambia/3678/2020|EPI ISL 560997|B.1.292|Gambia|2020-07-30	Africa|hCoV-19/Senegal/5971/2020|EPI ISL 481240|B.1.5|Senegal|2020-04-18	0.0002367750	Africa
Africa|hCoV-19/Gambia/3679/2020|EPI ISL 560998|B.1.5.12|Gambia|2020-07-30	Africa|hCoV-19/Senegal/5971/2020|EPI ISL 481240|B.1.5|Senegal|2020-04-18	0.0003092729	Africa
Africa|hCoV-19/Gambia/3680/2020|EPI ISL 560999|B.1.5|Gambia|2020-07-30	Africa|hCoV-19/Senegal/5971/2020|EPI ISL 481240|B.1.5|Senegal|2020-04-18	0.0001041278	Africa
Africa|hCoV-19/Gambia/3683/2020|EPI ISL 561000|B.1.292|Gambia|2020-07-30	Africa|hCoV-19/Senegal/5971/2020|EPI ISL 481240|B.1.5|Senegal|2020-04-18	0.0002706058	Africa
Africa|hCoV-19/Gambia/3703/2020|EPI ISL 561001|B.1.5.12|Gambia|2020-07-30	Africa|hCoV-19/Senegal/5971/2020|EPI ISL 481240|B.1.5|Senegal|2020-04-18	0.0003044448	Africa
Africa|hCoV-19/Gambia/3717/2020|EPI ISL 561002|B.1.5|Gambia|2020-07-30	Africa|hCoV-19/Senegal/5971/2020|EPI ISL 481240|B.1.5|Senegal|2020-04-18	0.0001718047	Africa
Africa|hCoV-19/Gambia/3724/2020|EPI ISL 561003|B.1.5.12|Gambia|2020-07-30	Africa|hCoV-19/Senegal/5971/2020|EPI ISL 481240|B.1.5|Senegal|2020-04-18	0.0003044448	Africa
Africa|hCoV-19/Gambia/3725/2020|EPI ISL 561004|B.1.1.293|Gambia|2020-07-30	Africa|hCoV-19/Senegal/5971/2020|EPI ISL 481240|B.1.5|Senegal|2020-04-18	0.0004059923	Africa
Africa|hCoV-19/Gambia/3728/2020|EPI ISL 561005|B.1.5|Gambia|2020-07-30	Africa|hCoV-19/Senegal/5971/2020|EPI ISL 481240|B.1.5|Senegal|2020-04-18	0.0000708429	Africa
Africa|hCoV-19/Gambia/3729/2020|EPI ISL 561006|B.1.5.12|Gambia|2020-07-30	Africa|hCoV-19/Senegal/5971/2020|EPI ISL 481240|B.1.5|Senegal|2020-04-18	0.0002367728	Africa
Africa|hCoV-19/Gambia/3732/2020|EPI ISL 561007|B.1.5|Gambia|2020-07-30	Africa|hCoV-19/Senegal/5971/2020|EPI ISL 481240|B.1.5|Senegal|2020-04-18	0.0001375402	Africa
Africa|hCoV-19/Gambia/3735/2020|EPI ISL 561008|B.1.5|Gambia|2020-07-30	Africa|hCoV-19/Senegal/5971/2020|EPI ISL 481240|B.1.5|Senegal|2020-04-18	0.0001040808	Africa
Africa|hCoV-19/Gambia/3737/2020|EPI ISL 561009|B.1.1.293|Gambia|2020-07-30	Africa|hCoV-19/Senegal/5971/2020|EPI ISL 481240|B.1.5|Senegal|2020-04-18	0.0003044889	Africa
Africa|hCoV-19/Gambia/3741/2020|EPI ISL 561010|B.1.5.12|Gambia|2020-07-30	Africa|hCoV-19/Senegal/5971/2020|EPI ISL 481240|B.1.5|Senegal|2020-04-18	0.0002405118	Africa
Africa|hCoV-19/Gambia/3743/2020|EPI ISL 561011|B.1.5.12|Gambia|2020-07-30	Africa|hCoV-19/Senegal/5971/2020|EPI ISL 481240|B.1.5|Senegal|2020-04-18	0.0003721282	Africa
Africa|hCoV-19/Gambia/3749/2020|EPI ISL 561012|B.1.5.12|Gambia|2020-07-30	Africa|hCoV-19/Senegal/5971/2020|EPI ISL 481240|B.1.5|Senegal|2020-04-18	0.0003044345	Africa
Africa|hCoV-19/Gambia/3761/2020|EPI ISL 561013|B.1.5.12|Gambia|2020-07-30	Africa|hCoV-19/Senegal/5971/2020|EPI ISL 481240|B.1.5|Senegal|2020-04-18	0.0003044345	Africa
Africa|hCoV-19/Gambia/3772/2020|EPI ISL 561025|B.1.5|Gambia|2020-07-30	Africa|hCoV-19/Senegal/5971/2020|EPI ISL 481240|B.1.5|Senegal|2020-04-18	0.0001052381	Africa
Africa|hCoV-19/Gambia/GC19-015/2020|EPI ISL 428855|B.1.1.8|Gambia|2020-03-17	Africa|hCoV-19/Senegal/5971/2020|EPI ISL 481240|B.1.5|Senegal|2020-04-18	0.0002706095	Africa
Africa|hCoV-19/Gambia/GC19-026/2020|EPI ISL 428856|B.6|Gambia|2020-03-21	Africa|hCoV-19/Senegal/5971/2020|EPI ISL 481240|B.1.5|Senegal|2020-04-18	0.0004059551	Africa
Africa|hCoV-19/Gambia/GC19-029/2020|EPI ISL 428857|B.1|Gambia|2020-04-20	Africa|hCoV-19/Senegal/5971/2020|EPI ISL 481240|B.1.5|Senegal|2020-04-18	0.0002029480	Africa
Africa|hCoV-19/Gambia/GC19-0479/2020|EPI ISL 561015|B.1.1.293|Gambia|2020-04-29	Africa|hCoV-19/Senegal/5971/2020|EPI ISL 481240|B.1.5|Senegal|2020-04-18	0.0002475812	Africa
Africa|hCoV-19/Gambia/GC19-0544/2020|EPI ISL 561016|B.1.5|Gambia|2020-05-01	Africa|hCoV-19/Senegal/5971/2020|EPI ISL 481240|B.1.5|Senegal|2020-04-18	0.0001400648	Africa
Africa|hCoV-19/Gambia/GC19-1385/2020|EPI ISL 561018|B.1.5|Gambia|2020-05-12	Africa|hCoV-19/Senegal/5971/2020|EPI ISL 481240|B.1.5|Senegal|2020-04-18	0.0001061952	Africa
Africa|hCoV-19/Gambia/GC19-1503/2020|EPI ISL 561021|B.1.1|Gambia|2020-05-14	Africa|hCoV-19/Senegal/5971/2020|EPI ISL 481240|B.1.5|Senegal|2020-04-18	0.0003382903	Africa
Africa|hCoV-19/Gambia/GC19-1527/2020|EPI ISL 561022|B.1.1.293|Gambia|2020-05-16	Africa|hCoV-19/Senegal/5971/2020|EPI ISL 481240|B.1.5|Senegal|2020-04-18	0.0002706486	Africa
Africa|hCoV-19/Gambia/GC19-1533/2020|EPI ISL 561023|B.1.1.264|Gambia|2020-05-16	Africa|hCoV-19/Senegal/5971/2020|EPI ISL 481240|B.1.5|Senegal|2020-04-18	0.0002805065	Africa
Africa|hCoV-19/Gambia/GC19-1572/2020|EPI ISL 561014|B.1.1|Gambia|2020-05-20	Africa|hCoV-19/Senegal/5971/2020|EPI ISL 481240|B.1.5|Senegal|2020-04-18	0.0002106222	Africa
Africa|hCoV-19/Gambia/GC19-1575/2020|EPI ISL 561026|B.1.1|Gambia|2020-05-20	Africa|hCoV-19/Senegal/5971/2020|EPI ISL 481240|B.1.5|Senegal|2020-04-18	0.0002084733	Africa
Africa|hCoV-19/Gambia/GC19-1606/2020|EPI ISL 561027|B.1.1|Gambia|2020-05-20	Africa|hCoV-19/Senegal/5971/2020|EPI ISL 481240|B.1.5|Senegal|2020-04-18	0.0002454466	Africa
Africa|hCoV-19/Gambia/GC19-1706/2020|EPI ISL 561028|B.1.5|Gambia|2020-05-22	Africa|hCoV-19/Senegal/5971/2020|EPI ISL 481240|B.1.5|Senegal|2020-04-18	0.0001051052	Africa
Africa|hCoV-19/Gambia/GC19-1814/2020|EPI ISL 561032|B.1.5|Gambia|2020-05-28	Africa|hCoV-19/Senegal/5971/2020|EPI ISL 481240|B.1.5|Senegal|2020-04-18	0.0001061575	Africa
Africa|hCoV-19/Gambia/GC19-1818/2020|EPI ISL 561034|B.1.1|Gambia|2020-05-28	Africa|hCoV-19/Senegal/5971/2020|EPI ISL 481240|B.1.5|Senegal|2020-04-18	0.0003383129	Africa
Africa|hCoV-19/Gambia/GC19-1983/2020|EPI ISL 561038|B.1.1|Gambia|2020-06-07	Africa|hCoV-19/Senegal/5971/2020|EPI ISL 481240|B.1.5|Senegal|2020-04-18	0.0003383017	Africa
Africa|hCoV-19/Gambia/GC19-2197/2020|EPI ISL 561040|B.1.292|Gambia|2020-06-26	Africa|hCoV-19/Senegal/5971/2020|EPI ISL 481240|B.1.5|Senegal|2020-04-18	0.0002387044	Africa
Africa|hCoV-19/Gambia/GC19-2427/2020|EPI ISL 561105|B.1.1.293|Gambia|2020-07-21	Africa|hCoV-19/Senegal/5971/2020|EPI ISL 481240|B.1.5|Senegal|2020-04-18	0.0002706605	Africa
Africa|hCoV-19/Gambia/GC19-2443/2020|EPI ISL 561106|B.1.5|Gambia|2020-07-21	Africa|hCoV-19/Senegal/5971/2020|EPI ISL 481240|B.1.5|Senegal|2020-04-18	0.0000707928	Africa
Africa|hCoV-19/Gambia/GC19-2450/2020|EPI ISL 561107|B.1.5.12|Gambia|2020-07-21	Africa|hCoV-19/Senegal/5971/2020|EPI ISL 481240|B.1.5|Senegal|2020-04-18	0.0003044489	Africa
Africa|hCoV-19/Gambia/GC19-2459/2020|EPI ISL 561108|B.1.1.293|Gambia|2020-07-21	Africa|hCoV-19/Senegal/5971/2020|EPI ISL 481240|B.1.5|Senegal|2020-04-18	0.0002387345	Africa
Africa|hCoV-19/Gambia/GC19-2469/2020|EPI ISL 561109|B.1.5|Gambia|2020-07-21	Africa|hCoV-19/Senegal/5971/2020|EPI ISL 481240|B.1.5|Senegal|2020-04-18	0.0001040916	Africa
Africa|hCoV-19/Gambia/GC19-2473/2020|EPI ISL 561110|B.1.5.12|Gambia|2020-07-21	Africa|hCoV-19/Senegal/5971/2020|EPI ISL 481240|B.1.5|Senegal|2020-04-18	0.0003382981	Africa
Africa|hCoV-19/Gambia/GC19-2498/2020|EPI ISL 561111|B.1.292|Gambia|2020-07-21	Africa|hCoV-19/Senegal/5971/2020|EPI ISL 481240|B.1.5|Senegal|2020-04-18	0.0002705964	Africa
Africa|hCoV-19/Gambia/GC19-2525/2020|EPI ISL 561113|B.1.1.293|Gambia|2020-07-21	Africa|hCoV-19/Senegal/5971/2020|EPI ISL 481240|B.1.5|Senegal|2020-04-18	0.0003382983	Africa
Africa|hCoV-19/Gambia/GC19-2526/2020|EPI ISL 561114|B.1.5.12|Gambia|2020-07-21	Africa|hCoV-19/Senegal/5971/2020|EPI ISL 481240|B.1.5|Senegal|2020-04-18	0.0003383050	Africa
Africa|hCoV-19/Gambia/GC19-2629/2020|EPI ISL 561123|B.1.5.12|Gambia|2020-07-21	Africa|hCoV-19/Senegal/5971/2020|EPI ISL 481240|B.1.5|Senegal|2020-04-18	0.0003069403	Africa
Africa|hCoV-19/Gambia/GC19-2632/2020|EPI ISL 561124|B.1.5.12|Gambia|2020-07-21	Africa|hCoV-19/Senegal/5971/2020|EPI ISL 481240|B.1.5|Senegal|2020-04-18	0.0003067103	Africa
Africa|hCoV-19/Gambia/GC19-2638/2020|EPI ISL 561126|B.1.5.12|Gambia|2020-07-21	Africa|hCoV-19/Senegal/5971/2020|EPI ISL 481240|B.1.5|Senegal|2020-04-18	0.0002431176	Africa
Africa|hCoV-19/Gambia/GC19-2652/2020|EPI ISL 561128|B.1.5.12|Gambia|2020-07-21	Africa|hCoV-19/Senegal/5971/2020|EPI ISL 481240|B.1.5|Senegal|2020-04-18	0.0002030449	Africa
Africa|hCoV-19/Gambia/GC19-2654/2020|EPI ISL 561130|B.1.292|Gambia|2020-07-21	Africa|hCoV-19/Senegal/5971/2020|EPI ISL 481240|B.1.5|Senegal|2020-04-18	0.0003044581	Africa
Africa|hCoV-19/Gambia/GC19-2663/2020|EPI ISL 561133|B.1.1.293|Gambia|2020-07-21	Africa|hCoV-19/Senegal/5971/2020|EPI ISL 481240|B.1.5|Senegal|2020-04-18	0.0003721357	Africa
Africa|hCoV-19/Gambia/GC19-2707/2020|EPI ISL 561134|B.1.1.293|Gambia|2020-07-21	Africa|hCoV-19/Senegal/5971/2020|EPI ISL 481240|B.1.5|Senegal|2020-04-18	0.0003067270	Africa
Africa|hCoV-19/Gambia/GC19-2711/2020|EPI ISL 561135|B.1.5.12|Gambia|2020-07-21	Africa|hCoV-19/Senegal/5971/2020|EPI ISL 481240|B.1.5|Senegal|2020-04-18	0.0002705910	Africa
Africa|hCoV-19/Gambia/GC19-2730/2020|EPI ISL 561136|B.1.5.12|Gambia|2020-07-21	Africa|hCoV-19/Senegal/5971/2020|EPI ISL 481240|B.1.5|Senegal|2020-04-18	0.0004090069	Africa
Africa|hCoV-19/Gambia/GC19-2731/2020|EPI ISL 561137|B.1.1.293|Gambia|2020-07-21	Africa|hCoV-19/Senegal/5971/2020|EPI ISL 481240|B.1.5|Senegal|2020-04-18	0.0003383212	Africa
Africa|hCoV-19/Gambia/GC19-2828/2020|EPI ISL 561150|B.1.361|Gambia|2020-07-24	Africa|hCoV-19/Senegal/5971/2020|EPI ISL 481240|B.1.5|Senegal|2020-04-18	0.0002706266	Africa
Africa|hCoV-19/Gambia/GC19-2842/2020|EPI ISL 561151|B.1.1|Gambia|2020-07-24	Africa|hCoV-19/Senegal/5971/2020|EPI ISL 481240|B.1.5|Senegal|2020-04-18	0.0004060060	Africa
Africa|hCoV-19/Gambia/GC19-2898/2020|EPI ISL 561153|B.1.5.12|Gambia|2020-07-24	Africa|hCoV-19/Senegal/5971/2020|EPI ISL 481240|B.1.5|Senegal|2020-04-18	0.0002706094	Africa
Africa|hCoV-19/Gambia/GC19-2904/2020|EPI ISL 561154|B.1.1|Gambia|2020-07-24	Africa|hCoV-19/Senegal/5971/2020|EPI ISL 481240|B.1.5|Senegal|2020-04-18	0.0004059923	Africa
Africa|hCoV-19/Gambia/GC19-2947/2020|EPI ISL 561155|B.1.5.12|Gambia|2020-07-24	Africa|hCoV-19/Senegal/5971/2020|EPI ISL 481240|B.1.5|Senegal|2020-04-18	0.0003044345	Africa
Africa|hCoV-19/Gambia/GC19-2973/2020|EPI ISL 561156|B.1.1.293|Gambia|2020-07-24	Africa|hCoV-19/Senegal/5971/2020|EPI ISL 481240|B.1.5|Senegal|2020-04-18	0.0003044550	Africa
Africa|hCoV-19/Gambia/GC19-2977/2020|EPI ISL 561157|B.1.1.293|Gambia|2020-07-24	Africa|hCoV-19/Senegal/5971/2020|EPI ISL 481240|B.1.5|Senegal|2020-04-18	0.0003044653	Africa
Africa|hCoV-19/Gambia/GC19-2985/2020|EPI ISL 561158|B.1.5.12|Gambia|2020-07-24	Africa|hCoV-19/Senegal/5971/2020|EPI ISL 481240|B.1.5|Senegal|2020-04-18	0.0002029350	Africa
Africa|hCoV-19/Gambia/GC19-2991/2020|EPI ISL 561159|B.1.1|Gambia|2020-07-24	Africa|hCoV-19/Senegal/5971/2020|EPI ISL 481240|B.1.5|Senegal|2020-04-18	0.0002706514	Africa
Africa|hCoV-19/Gambia/GC19-3064/2020|EPI ISL 561160|B.1.1|Gambia|2020-07-25	Africa|hCoV-19/Senegal/5971/2020|EPI ISL 481240|B.1.5|Senegal|2020-04-18	0.0004060197	Africa
Africa|hCoV-19/Gambia/GC19-3065/2020|EPI ISL 561161|B.1.5.12|Gambia|2020-07-25	Africa|hCoV-19/Senegal/5971/2020|EPI ISL 481240|B.1.5|Senegal|2020-04-18	0.0003440825	Africa
Africa|hCoV-19/Gambia/GC19-3081/2020|EPI ISL 561162|B.1.1|Gambia|2020-07-25	Africa|hCoV-19/Senegal/5971/2020|EPI ISL 481240|B.1.5|Senegal|2020-04-18	0.0004060060	Africa
Africa|hCoV-19/Gambia/GC19-3085/2020|EPI ISL 561163|B.1.1.293|Gambia|2020-07-25	Africa|hCoV-19/Senegal/5971/2020|EPI ISL 481240|B.1.5|Senegal|2020-04-18	0.0002385767	Africa
Africa|hCoV-19/Gambia/GC19-3087/2020|EPI ISL 561041|B.1.292|Gambia|2020-07-25	Africa|hCoV-19/Senegal/5971/2020|EPI ISL 481240|B.1.5|Senegal|2020-04-18	0.0003044272	Africa
Africa|hCoV-19/Gambia/GC19-3099/2020|EPI ISL 561164|B.1.1.242|Gambia|2020-07-25	Africa|hCoV-19/Senegal/5971/2020|EPI ISL 481240|B.1.5|Senegal|2020-04-18	0.0003721408	Africa
Africa|hCoV-19/Gambia/GC19-3110/2020|EPI ISL 561165|B.1.1.293|Gambia|2020-07-25	Africa|hCoV-19/Senegal/5971/2020|EPI ISL 481240|B.1.5|Senegal|2020-04-18	0.0003383017	Africa
Africa|hCoV-19/Gambia/GC19-3112/2020|EPI ISL 561166|B.1|Gambia|2020-07-25	Africa|hCoV-19/Senegal/5971/2020|EPI ISL 481240|B.1.5|Senegal|2020-04-18	0.0003044386	Africa
Africa|hCoV-19/Gambia/GC19-3113/2020|EPI ISL 561167|B.1.1.293|Gambia|2020-07-25	Africa|hCoV-19/Senegal/5971/2020|EPI ISL 481240|B.1.5|Senegal|2020-04-18	0.0003044550	Africa
Africa|hCoV-19/Gambia/GC19-3114/2020|EPI ISL 561168|B.1.1|Gambia|2020-07-25	Africa|hCoV-19/Senegal/5971/2020|EPI ISL 481240|B.1.5|Senegal|2020-04-18	0.0004059923	Africa
Africa|hCoV-19/Gambia/GC19-3135/2020|EPI ISL 561169|B.1.5.12|Gambia|2020-07-27	Africa|hCoV-19/Senegal/5971/2020|EPI ISL 481240|B.1.5|Senegal|2020-04-18	0.0002044561	Africa
Africa|hCoV-19/Gambia/GC19-3140/2020|EPI ISL 561042|B.1.5.12|Gambia|2020-07-27	Africa|hCoV-19/Senegal/5971/2020|EPI ISL 481240|B.1.5|Senegal|2020-04-18	0.0003721520	Africa
Africa|hCoV-19/Gambia/GC19-3145/2020|EPI ISL 561170|B.1.1|Gambia|2020-07-27	Africa|hCoV-19/Senegal/5971/2020|EPI ISL 481240|B.1.5|Senegal|2020-04-18	0.0004060060	Africa
Africa|hCoV-19/Gambia/GC19-3146/2020|EPI ISL 561171|B.1.5.12|Gambia|2020-07-27	Africa|hCoV-19/Senegal/5971/2020|EPI ISL 481240|B.1.5|Senegal|2020-04-18	0.0002045209	Africa
Africa|hCoV-19/Gambia/GC19-3165/2020|EPI ISL 561043|B.1.1.293|Gambia|2020-07-27	Africa|hCoV-19/Senegal/5971/2020|EPI ISL 481240|B.1.5|Senegal|2020-04-18	0.0003044550	Africa
Africa|hCoV-19/Gambia/GC19-3166/2020|EPI ISL 561044|B.1.5.12|Gambia|2020-07-27	Africa|hCoV-19/Senegal/5971/2020|EPI ISL 481240|B.1.5|Senegal|2020-04-18	0.0002044491	Africa
Africa|hCoV-19/Gambia/GC19-3189/2020|EPI ISL 561045|B.1.5|Gambia|2020-07-27	Africa|hCoV-19/Senegal/5971/2020|EPI ISL 481240|B.1.5|Senegal|2020-04-18	0.0001032331	Africa
Africa|hCoV-19/Gambia/GC19-3192/2020|EPI ISL 561046|B.1.5|Gambia|2020-07-27	Africa|hCoV-19/Senegal/5971/2020|EPI ISL 481240|B.1.5|Senegal|2020-04-18	0.0001704165	Africa
Africa|hCoV-19/Gambia/GC19-3193/2020|EPI ISL 561047|B.1.5.12|Gambia|2020-07-27	Africa|hCoV-19/Senegal/5971/2020|EPI ISL 481240|B.1.5|Senegal|2020-04-18	0.0002044422	Africa
Africa|hCoV-19/Gambia/GC19-3208/2020|EPI ISL 561048|B.1.5.12|Gambia|2020-07-27	Africa|hCoV-19/Senegal/5971/2020|EPI ISL 481240|B.1.5|Senegal|2020-04-18	0.0002726471	Africa
Africa|hCoV-19/Gambia/GC19-3209/2020|EPI ISL 561049|B.1.5.12|Gambia|2020-07-27	Africa|hCoV-19/Senegal/5971/2020|EPI ISL 481240|B.1.5|Senegal|2020-04-18	0.0001703882	Africa
Africa|hCoV-19/Gambia/GC19-3210/2020|EPI ISL 561050|B.1.5.12|Gambia|2020-07-27	Africa|hCoV-19/Senegal/5971/2020|EPI ISL 481240|B.1.5|Senegal|2020-04-18	0.0001389185	Africa
Africa|hCoV-19/Gambia/GC19-3214/2020|EPI ISL 561051|B.1.1.293|Gambia|2020-07-27	Africa|hCoV-19/Senegal/5971/2020|EPI ISL 481240|B.1.5|Senegal|2020-04-18	0.0002044902	Africa
Africa|hCoV-19/Gambia/GC19-3219/2020|EPI ISL 561052|B.1.5.12|Gambia|2020-07-27	Africa|hCoV-19/Senegal/5971/2020|EPI ISL 481240|B.1.5|Senegal|2020-04-18	0.0002029625	Africa
Africa|hCoV-19/Gambia/GC19-3246/2020|EPI ISL 561053|B.1.5.12|Gambia|2020-07-27	Africa|hCoV-19/Senegal/5971/2020|EPI ISL 481240|B.1.5|Senegal|2020-04-18	0.0002044672	Africa
Africa|hCoV-19/Gambia/GC19-3255/2020|EPI ISL 561054|B.1.177|Gambia|2020-07-27	Africa|hCoV-19/Senegal/5971/2020|EPI ISL 481240|B.1.5|Senegal|2020-04-18	0.0001363277	Africa
Africa|hCoV-19/Gambia/GC19-3266/2020|EPI ISL 561055|B.1.5|Gambia|2020-07-27	Africa|hCoV-19/Senegal/5971/2020|EPI ISL 481240|B.1.5|Senegal|2020-04-18	0.0001022332	Africa
Africa|hCoV-19/Gambia/GC19-3267/2020|EPI ISL 561056|B.1.5.12|Gambia|2020-07-27	Africa|hCoV-19/Senegal/5971/2020|EPI ISL 481240|B.1.5|Senegal|2020-04-18	0.0001363091	Africa
Africa|hCoV-19/Gambia/GC19-3278/2020|EPI ISL 561058|B.1.5.12|Gambia|2020-07-27	Africa|hCoV-19/Senegal/5971/2020|EPI ISL 481240|B.1.5|Senegal|2020-04-18	0.0001703667	Africa
Africa|hCoV-19/Gambia/GC19-3301/2020|EPI ISL 561059|B.1.5.12|Gambia|2020-07-27	Africa|hCoV-19/Senegal/5971/2020|EPI ISL 481240|B.1.5|Senegal|2020-04-18	0.0001703841	Africa
Africa|hCoV-19/Gambia/GC19-3317/2020|EPI ISL 561060|B.1.5|Gambia|2020-07-27	Africa|hCoV-19/Senegal/5971/2020|EPI ISL 481240|B.1.5|Senegal|2020-04-18	0.0001691680	Africa
Africa|hCoV-19/Gambia/GC19-3323/2020|EPI ISL 561061|B.1.5|Gambia|2020-07-27	Africa|hCoV-19/Senegal/5971/2020|EPI ISL 481240|B.1.5|Senegal|2020-04-18	0.0001363337	Africa
Africa|hCoV-19/Gambia/GC19-3358/2020|EPI ISL 561062|B.1.1.293|Gambia|2020-07-27	Africa|hCoV-19/Senegal/5971/2020|EPI ISL 481240|B.1.5|Senegal|2020-04-18	0.0004059923	Africa
Africa|hCoV-19/Gambia/GC19-3365/2020|EPI ISL 561063|B.1.5.12|Gambia|2020-07-27	Africa|hCoV-19/Senegal/5971/2020|EPI ISL 481240|B.1.5|Senegal|2020-04-18	0.0002385476	Africa
Africa|hCoV-19/Gambia/GC19-3373/2020|EPI ISL 561064|B.1.5|Gambia|2020-07-27	Africa|hCoV-19/Senegal/5971/2020|EPI ISL 481240|B.1.5|Senegal|2020-04-18	0.0001022332	Africa
Africa|hCoV-19/Gambia/GC19-3374/2020|EPI ISL 561065|B.1.5.12|Gambia|2020-07-27	Africa|hCoV-19/Senegal/5971/2020|EPI ISL 481240|B.1.5|Senegal|2020-04-18	0.0002044491	Africa
Africa|hCoV-19/Gambia/GC19-3375/2020|EPI ISL 561066|B.1.5.12|Gambia|2020-07-27	Africa|hCoV-19/Senegal/5971/2020|EPI ISL 481240|B.1.5|Senegal|2020-04-18	0.0001703667	Africa
Africa|hCoV-19/Gambia/GC19-3380/2020|EPI ISL 561067|B.1.5.12|Gambia|2020-07-27	Africa|hCoV-19/Senegal/5971/2020|EPI ISL 481240|B.1.5|Senegal|2020-04-18	0.0002044631	Africa
Africa|hCoV-19/Gambia/GC19-3381/2020|EPI ISL 561068|B.1.5.12|Gambia|2020-07-27	Africa|hCoV-19/Senegal/5971/2020|EPI ISL 481240|B.1.5|Senegal|2020-04-18	0.0003721194	Africa
Africa|hCoV-19/Gambia/GC19-3396/2020|EPI ISL 561069|B.1.5.12|Gambia|2020-07-27	Africa|hCoV-19/Senegal/5971/2020|EPI ISL 481240|B.1.5|Senegal|2020-04-18	0.0003382834	Africa
Africa|hCoV-19/Gambia/GC19-3398/2020|EPI ISL 561070|B.1.1.242|Gambia|2020-07-27	Africa|hCoV-19/Senegal/5971/2020|EPI ISL 481240|B.1.5|Senegal|2020-04-18	0.0004736674	Africa
Africa|hCoV-19/Gambia/GC19-3399/2020|EPI ISL 561172|B.1.5|Gambia|2020-07-27	Africa|hCoV-19/Senegal/5971/2020|EPI ISL 481240|B.1.5|Senegal|2020-04-18	0.0002029892	Africa
Africa|hCoV-19/Gambia/GC19-3400/2020|EPI ISL 561173|B.1.5|Gambia|2020-07-27	Africa|hCoV-19/Senegal/5971/2020|EPI ISL 481240|B.1.5|Senegal|2020-04-18	0.0002029645	Africa
Africa|hCoV-19/Gambia/GC19-3407/2020|EPI ISL 561174|B.1.1.242|Gambia|2020-07-27	Africa|hCoV-19/Senegal/5971/2020|EPI ISL 481240|B.1.5|Senegal|2020-04-18	0.0002368080	Africa
Africa|hCoV-19/Gambia/GC19-3411/2020|EPI ISL 561175|B.1.5.12|Gambia|2020-07-27	Africa|hCoV-19/Senegal/5971/2020|EPI ISL 481240|B.1.5|Senegal|2020-04-18	0.0002749358	Africa
Africa|hCoV-19/Gambia/GC19-3418/2020|EPI ISL 561176|B.1.1.242|Gambia|2020-07-27	Africa|hCoV-19/Senegal/5971/2020|EPI ISL 481240|B.1.5|Senegal|2020-04-18	0.0003044623	Africa
Africa|hCoV-19/Gambia/GC19-3429/2020|EPI ISL 561178|B.1.5.12|Gambia|2020-07-27	Africa|hCoV-19/Senegal/5971/2020|EPI ISL 481240|B.1.5|Senegal|2020-04-18	0.0002029350	Africa
Africa|hCoV-19/Gambia/GC19-3432/2020|EPI ISL 561179|B.1.5.12|Gambia|2020-07-27	Africa|hCoV-19/Senegal/5971/2020|EPI ISL 481240|B.1.5|Senegal|2020-04-18	0.0003749460	Africa
Africa|hCoV-19/Gambia/GC19-3438/2020|EPI ISL 561180|B.1.5.12|Gambia|2020-07-27	Africa|hCoV-19/Senegal/5971/2020|EPI ISL 481240|B.1.5|Senegal|2020-04-18	0.0003383030	Africa
Africa|hCoV-19/Gambia/GC19-3445/2020|EPI ISL 561181|B.1.5.12|Gambia|2020-07-27	Africa|hCoV-19/Senegal/5971/2020|EPI ISL 481240|B.1.5|Senegal|2020-04-18	0.0004059567	Africa
Africa|hCoV-19/Gambia/GC19-3448/2020|EPI ISL 561183|B.1.5|Gambia|2020-07-27	Africa|hCoV-19/Senegal/5971/2020|EPI ISL 481240|B.1.5|Senegal|2020-04-18	0.0001376328	Africa
Africa|hCoV-19/Gambia/GC19-3497/2020|EPI ISL 561184|B.1.5.12|Gambia|2020-07-27	Africa|hCoV-19/Senegal/5971/2020|EPI ISL 481240|B.1.5|Senegal|2020-04-18	0.0003382605	Africa
Africa|hCoV-19/Gambia/GC19-3503/2020|EPI ISL 561186|B.1.5.12|Gambia|2020-07-27	Africa|hCoV-19/Senegal/5971/2020|EPI ISL 481240|B.1.5|Senegal|2020-04-18	0.0002405142	Africa
Africa|hCoV-19/Gambia/GC19-3504/2020|EPI ISL 561187|B.1.5.12|Gambia|2020-07-27	Africa|hCoV-19/Senegal/5971/2020|EPI ISL 481240|B.1.5|Senegal|2020-04-18	0.0003067207	Africa
Africa|hCoV-19/Gambia/GC19-3505/2020|EPI ISL 561188|B.1.5.12|Gambia|2020-07-27	Africa|hCoV-19/Senegal/5971/2020|EPI ISL 481240|B.1.5|Senegal|2020-04-18	0.0002706130	Africa
Africa|hCoV-19/Gambia/GC19-3529/2020|EPI ISL 561191|B.1.5.12|Gambia|2020-07-27	Africa|hCoV-19/Senegal/5971/2020|EPI ISL 481240|B.1.5|Senegal|2020-04-18	0.0003382915	Africa
Africa|hCoV-19/Gambia/GC19-3530/2020|EPI ISL 561192|B.1.5.12|Gambia|2020-07-27	Africa|hCoV-19/Senegal/5971/2020|EPI ISL 481240|B.1.5|Senegal|2020-04-18	0.0002081868	Africa
Africa|hCoV-19/Gambia/GC19-3533/2020|EPI ISL 561193|B.1.1.293|Gambia|2020-07-27	Africa|hCoV-19/Senegal/5971/2020|EPI ISL 481240|B.1.5|Senegal|2020-04-18	0.0003382981	Africa
Africa|hCoV-19/Gambia/GC19-3535/2020|EPI ISL 561194|B.1.1.242|Gambia|2020-07-27	Africa|hCoV-19/Senegal/5971/2020|EPI ISL 481240|B.1.5|Senegal|2020-04-18	0.0004059978	Africa
Africa|hCoV-19/Gambia/GC19-3550/2020|EPI ISL 561195|B.1.5.12|Gambia|2020-07-27	Africa|hCoV-19/Senegal/5971/2020|EPI ISL 481240|B.1.5|Senegal|2020-04-18	0.0003044520	Africa
Africa|hCoV-19/Gambia/GC19-3565/2020|EPI ISL 561196|B.1.5.12|Gambia|2020-07-27	Africa|hCoV-19/Senegal/5971/2020|EPI ISL 481240|B.1.5|Senegal|2020-04-18	0.0002367623	Africa
Africa|hCoV-19/Gambia/GC19-3578/2020|EPI ISL 561197|B.1.5.12|Gambia|2020-07-27	Africa|hCoV-19/Senegal/5971/2020|EPI ISL 481240|B.1.5|Senegal|2020-04-18	0.0002707191	Africa
Africa|hCoV-19/Gambia/GC19-3629/2020|EPI ISL 561199|B.1.5.12|Gambia|2020-07-27	Africa|hCoV-19/Senegal/5971/2020|EPI ISL 481240|B.1.5|Senegal|2020-04-18	0.0003721356	Africa
Africa|hCoV-19/Gambia/GC19-3656/2020|EPI ISL 561201|B.1.5.12|Gambia|2020-07-27	Africa|hCoV-19/Senegal/5971/2020|EPI ISL 481240|B.1.5|Senegal|2020-04-18	0.0002706184	Africa
Africa|hCoV-19/Gambia/GC19-3659/2020|EPI ISL 561202|B.1.1|Gambia|2020-07-27	Africa|hCoV-19/Senegal/5971/2020|EPI ISL 481240|B.1.5|Senegal|2020-04-18	0.0002706449	Africa
Africa|hCoV-19/Gambia/GC19-3666/2020|EPI ISL 561204|B.1.5.12|Gambia|2020-07-27	Africa|hCoV-19/Senegal/5971/2020|EPI ISL 481240|B.1.5|Senegal|2020-04-18	0.0003410635	Africa
Africa|hCoV-19/Gambia/GC19-3769/2020|EPI ISL 561072|B.1.292|Gambia|2020-07-27	Africa|hCoV-19/Senegal/5971/2020|EPI ISL 481240|B.1.5|Senegal|2020-04-18	0.0002748658	Africa
Africa|hCoV-19/Gambia/GC19-3773/2020|EPI ISL 561073|B.1.5.12|Gambia|2020-07-27	Africa|hCoV-19/Senegal/5971/2020|EPI ISL 481240|B.1.5|Senegal|2020-04-18	0.0003382835	Africa
Africa|hCoV-19/Gambia/GC19-3774/2020|EPI ISL 561074|B.1.5.12|Gambia|2020-07-27	Africa|hCoV-19/Senegal/5971/2020|EPI ISL 481240|B.1.5|Senegal|2020-04-18	0.0003044489	Africa
Africa|hCoV-19/Gambia/GC19-3794/2020|EPI ISL 561078|B.1.5.12|Gambia|2020-07-27	Africa|hCoV-19/Senegal/5971/2020|EPI ISL 481240|B.1.5|Senegal|2020-04-18	0.0003092391	Africa
Africa|hCoV-19/Gambia/GC19-3796/2020|EPI ISL 561079|B.1.5.12|Gambia|2020-07-27	Africa|hCoV-19/Senegal/5971/2020|EPI ISL 481240|B.1.5|Senegal|2020-04-18	0.0003382674	Africa
Africa|hCoV-19/Gambia/GC19-3798/2020|EPI ISL 561080|B.1.1.242|Gambia|2020-07-27	Africa|hCoV-19/Senegal/5971/2020|EPI ISL 481240|B.1.5|Senegal|2020-04-18	0.0004441474	Africa
Africa|hCoV-19/Gambia/GC19-3799/2020|EPI ISL 561081|B.1.1.242|Gambia|2020-07-27	Africa|hCoV-19/Senegal/5971/2020|EPI ISL 481240|B.1.5|Senegal|2020-04-18	0.0004398057	Africa
Africa|hCoV-19/Gambia/GC19-3802/2020|EPI ISL 561082|B.1.5.12|Gambia|2020-07-27	Africa|hCoV-19/Senegal/5971/2020|EPI ISL 481240|B.1.5|Senegal|2020-04-18	0.0003721143	Africa
Africa|hCoV-19/Gambia/GC19-3805/2020|EPI ISL 561083|B.1.5.12|Gambia|2020-07-27	Africa|hCoV-19/Senegal/5971/2020|EPI ISL 481240|B.1.5|Senegal|2020-04-18	0.0003382754	Africa
Africa|hCoV-19/Gambia/GC19-3806/2020|EPI ISL 561084|B.1.1.293|Gambia|2020-07-27	Africa|hCoV-19/Senegal/5971/2020|EPI ISL 481240|B.1.5|Senegal|2020-04-18	0.0003383050	Africa
Africa|hCoV-19/Gambia/GC19-3807/2020|EPI ISL 561085|B.1.1.293|Gambia|2020-07-27	Africa|hCoV-19/Senegal/5971/2020|EPI ISL 481240|B.1.5|Senegal|2020-04-18	0.0003721720	Africa
Africa|hCoV-19/Gambia/GC19-3812/2020|EPI ISL 561086|B.1.1.293|Gambia|2020-07-27	Africa|hCoV-19/Senegal/5971/2020|EPI ISL 481240|B.1.5|Senegal|2020-04-18	0.0004068537	Africa
Africa|hCoV-19/Gambia/GC19-3813/2020|EPI ISL 561087|B.1.1.293|Gambia|2020-07-27	Africa|hCoV-19/Senegal/5971/2020|EPI ISL 481240|B.1.5|Senegal|2020-04-18	0.0003721595	Africa
Africa|hCoV-19/Gambia/GC19-3814/2020|EPI ISL 561088|B.1|Gambia|2020-07-27	Africa|hCoV-19/Senegal/5971/2020|EPI ISL 481240|B.1.5|Senegal|2020-04-18	0.0003721669	Africa
Africa|hCoV-19/Gambia/GC19-3816/2020|EPI ISL 561089|B.1.1.293|Gambia|2020-07-27	Africa|hCoV-19/Senegal/5971/2020|EPI ISL 481240|B.1.5|Senegal|2020-04-18	0.0002385605	Africa
Africa|hCoV-19/Gambia/GC19-3818/2020|EPI ISL 561090|B.1.1.293|Gambia|2020-07-27	Africa|hCoV-19/Senegal/5971/2020|EPI ISL 481240|B.1.5|Senegal|2020-04-18	0.0004398339	Africa
Africa|hCoV-19/Gambia/GC19-3820/2020|EPI ISL 561091|B.1.1.293|Gambia|2020-07-27	Africa|hCoV-19/Senegal/5971/2020|EPI ISL 481240|B.1.5|Senegal|2020-04-18	0.0003721594	Africa
Africa|hCoV-19/Gambia/GC19-3821/2020|EPI ISL 561092|B.1.5.12|Gambia|2020-07-27	Africa|hCoV-19/Senegal/5971/2020|EPI ISL 481240|B.1.5|Senegal|2020-04-18	0.0002428728	Africa
Africa|hCoV-19/Gambia/GC19-3822/2020|EPI ISL 561093|B.1.5.12|Gambia|2020-07-27	Africa|hCoV-19/Senegal/5971/2020|EPI ISL 481240|B.1.5|Senegal|2020-04-18	0.0003382833	Africa
Africa|hCoV-19/Gambia/GC19-3823/2020|EPI ISL 561094|B.1.5.12|Gambia|2020-07-27	Africa|hCoV-19/Senegal/5971/2020|EPI ISL 481240|B.1.5|Senegal|2020-04-18	0.0003408066	Africa
Africa|hCoV-19/Gambia/GC19-3835/2020|EPI ISL 561096|B.1.1.293|Gambia|2020-07-27	Africa|hCoV-19/Senegal/5971/2020|EPI ISL 481240|B.1.5|Senegal|2020-04-18	0.0003383166	Africa
Africa|hCoV-19/Gambia/GC19-3836/2020|EPI ISL 561097|B.1.5.12|Gambia|2020-07-27	Africa|hCoV-19/Senegal/5971/2020|EPI ISL 481240|B.1.5|Senegal|2020-04-18	0.0003044283	Africa
Africa|hCoV-19/Gambia/GC19-3839/2020|EPI ISL 561098|B.1.5.12|Gambia|2020-07-27	Africa|hCoV-19/Senegal/5971/2020|EPI ISL 481240|B.1.5|Senegal|2020-04-18	0.0003382834	Africa
Africa|hCoV-19/Gambia/GC19-3842/2020|EPI ISL 561099|B.1.1.293|Gambia|2020-07-27	Africa|hCoV-19/Senegal/5971/2020|EPI ISL 481240|B.1.5|Senegal|2020-04-18	0.0004398427	Africa
Africa|hCoV-19/Gambia/GC19-3846/2020|EPI ISL 561100|B.1.1.293|Gambia|2020-07-27	Africa|hCoV-19/Senegal/5971/2020|EPI ISL 481240|B.1.5|Senegal|2020-04-18	0.0004060004	Africa
Africa|hCoV-19/Gambia/GC19-3852/2020|EPI ISL 561101|B.1.5.12|Gambia|2020-07-27	Africa|hCoV-19/Senegal/5971/2020|EPI ISL 481240|B.1.5|Senegal|2020-04-18	0.0003436332	Africa
Africa|hCoV-19/Gambia/GC19-3854/2020|EPI ISL 561102|B.1.1.293|Gambia|2020-07-27	Africa|hCoV-19/Senegal/5971/2020|EPI ISL 481240|B.1.5|Senegal|2020-04-18	0.0004398427	Africa
Africa|hCoV-19/Gambia/GC192573/2020|EPI ISL 561115|B.1.5.12|Gambia|2020-07-21	Africa|hCoV-19/Senegal/5971/2020|EPI ISL 481240|B.1.5|Senegal|2020-04-18	0.0003382983	Africa
Africa|hCoV-19/Gambia/GC192576/2020|EPI ISL 561117|B.1.5.12|Gambia|2020-07-21	Africa|hCoV-19/Senegal/5971/2020|EPI ISL 481240|B.1.5|Senegal|2020-04-18	0.0002387321	Africa
Africa|hCoV-19/Gambia/GC192579/2020|EPI ISL 561118|B.1.5.12|Gambia|2020-07-21	Africa|hCoV-19/Senegal/5971/2020|EPI ISL 481240|B.1.5|Senegal|2020-04-18	0.0002388625	Africa
Africa|hCoV-19/Gambia/GC192602/2020|EPI ISL 561120|B.1.1.293|Gambia|2020-07-21	Africa|hCoV-19/Senegal/5971/2020|EPI ISL 481240|B.1.5|Senegal|2020-04-18	0.0004398339	Africa
Africa|hCoV-19/Gambia/GC192610/2020|EPI ISL 561121|B.1.1.293|Gambia|2020-07-21	Africa|hCoV-19/Senegal/5971/2020|EPI ISL 481240|B.1.5|Senegal|2020-04-18	0.0004398339	Africa
Africa|hCoV-19/Gambia/GC192751/2020|EPI ISL 561138|B.1.5.12|Gambia|2020-07-21	Africa|hCoV-19/Senegal/5971/2020|EPI ISL 481240|B.1.5|Senegal|2020-04-18	0.0003721431	Africa
Africa|hCoV-19/Gambia/GC192756/2020|EPI ISL 561139|B.1.5.12|Gambia|2020-07-22	Africa|hCoV-19/Senegal/5971/2020|EPI ISL 481240|B.1.5|Senegal|2020-04-18	0.0003044489	Africa
Africa|hCoV-19/Gambia/GC192772/2020|EPI ISL 561140|B.1.1|Gambia|2020-07-22	Africa|hCoV-19/Senegal/5971/2020|EPI ISL 481240|B.1.5|Senegal|2020-04-18	0.0004059923	Africa
Africa|hCoV-19/Gambia/GC192778/2020|EPI ISL 561141|B.1.1|Gambia|2020-07-22	Africa|hCoV-19/Senegal/5971/2020|EPI ISL 481240|B.1.5|Senegal|2020-04-18	0.0003044787	Africa
Africa|hCoV-19/Gambia/GC192781/2020|EPI ISL 561142|B.1.5.12|Gambia|2020-07-22	Africa|hCoV-19/Senegal/5971/2020|EPI ISL 481240|B.1.5|Senegal|2020-04-18	0.0003382834	Africa
Africa|hCoV-19/Gambia/GC192782/2020|EPI ISL 561143|B.1.5.12|Gambia|2020-07-22	Africa|hCoV-19/Senegal/5971/2020|EPI ISL 481240|B.1.5|Senegal|2020-04-18	0.0003382915	Africa
Africa|hCoV-19/Gambia/GC192786/2020|EPI ISL 561144|B.1.1.293|Gambia|2020-07-22	Africa|hCoV-19/Senegal/5971/2020|EPI ISL 481240|B.1.5|Senegal|2020-04-18	0.0003721431	Africa
Africa|hCoV-19/Gambia/GC192789/2020|EPI ISL 561145|B.1|Gambia|2020-07-22	Africa|hCoV-19/Senegal/5971/2020|EPI ISL 481240|B.1.5|Senegal|2020-04-18	0.0002029439	Africa
Africa|hCoV-19/Gambia/GC192811/2020|EPI ISL 561147|B.1.5.12|Gambia|2020-07-22	Africa|hCoV-19/Senegal/5971/2020|EPI ISL 481240|B.1.5|Senegal|2020-04-18	0.0003094730	Africa
Africa|hCoV-19/Gambia/GC192812/2020|EPI ISL 561148|B.1.1.293|Gambia|2020-07-22	Africa|hCoV-19/Senegal/5971/2020|EPI ISL 481240|B.1.5|Senegal|2020-04-18	0.0003044550	Africa
Africa|hCoV-19/Gambia/NPHL-038/2020|EPI ISL 561205|B.1.1|Gambia|2020	Africa|hCoV-19/Senegal/5971/2020|EPI ISL 481240|B.1.5|Senegal|2020-04-18	0.0004398443	Africa
Africa|hCoV-19/Gambia/NPHL-061/2020|EPI ISL 561206|B.1.5.12|Gambia|2020	Africa|hCoV-19/Senegal/5971/2020|EPI ISL 481240|B.1.5|Senegal|2020-04-18	0.0004059663	Africa
Africa|hCoV-19/Gambia/NPHL-1168/2020|EPI ISL 561212|B.1.5.12|Gambia|2020-06-27	Africa|hCoV-19/Senegal/5971/2020|EPI ISL 481240|B.1.5|Senegal|2020-04-18	0.0004059908	Africa
Africa|hCoV-19/Gambia/NPHL-1208/2020|EPI ISL 561213|B.1.5.12|Gambia|2020-06-30	Africa|hCoV-19/Senegal/5971/2020|EPI ISL 481240|B.1.5|Senegal|2020-04-18	0.0001704904	Africa
Africa|hCoV-19/Gambia/NPHL-1209/2020|EPI ISL 561214|B.1.5.12|Gambia|2020-06-30	Africa|hCoV-19/Senegal/5971/2020|EPI ISL 481240|B.1.5|Senegal|2020-04-18	0.0001374990	Africa
Africa|hCoV-19/Gambia/NPHL-1212/2020|EPI ISL 561215|B.1.5.12|Gambia|2020-06-30	Africa|hCoV-19/Senegal/5971/2020|EPI ISL 481240|B.1.5|Senegal|2020-04-18	0.0002705910	Africa
Africa|hCoV-19/Gambia/NPHL-1224/2020|EPI ISL 561217|B.1.1.293|Gambia|2020-06-30	Africa|hCoV-19/Senegal/5971/2020|EPI ISL 481240|B.1.5|Senegal|2020-04-18	0.0002475548	Africa
Africa|hCoV-19/Gambia/NPHL-1230/2020|EPI ISL 561218|B.1.5|Gambia|2020-06-30	Africa|hCoV-19/Senegal/5971/2020|EPI ISL 481240|B.1.5|Senegal|2020-04-18	0.0001022784	Africa
Africa|hCoV-19/Gambia/NPHL-1248/2020|EPI ISL 561222|B.1.5|Gambia|2020-07-01	Africa|hCoV-19/Senegal/5971/2020|EPI ISL 481240|B.1.5|Senegal|2020-04-18	0.0001022716	Africa
Africa|hCoV-19/Gambia/NPHL-1258/2020|EPI ISL 561223|B.1.292|Gambia|2020-07-02	Africa|hCoV-19/Senegal/5971/2020|EPI ISL 481240|B.1.5|Senegal|2020-04-18	0.0002367671	Africa
Africa|hCoV-19/Gambia/NPHL-1422/2020|EPI ISL 561228|B.1.5|Gambia|2020-07-04	Africa|hCoV-19/Senegal/5971/2020|EPI ISL 481240|B.1.5|Senegal|2020-04-18	0.0001061500	Africa
Africa|hCoV-19/Gambia/NPHL-1424/2020|EPI ISL 561229|B.1.292|Gambia|2020-07-04	Africa|hCoV-19/Senegal/5971/2020|EPI ISL 481240|B.1.5|Senegal|2020-04-18	0.0002368390	Africa
Africa|hCoV-19/Gambia/NPHL-1446/2020|EPI ISL 561230|B.1.5|Gambia|2020-07-04	Africa|hCoV-19/Senegal/5971/2020|EPI ISL 481240|B.1.5|Senegal|2020-04-18	0.0001022716	Africa
Africa|hCoV-19/Gambia/NPHL-1477/2020|EPI ISL 561231|B.1.5|Gambia|2020	Africa|hCoV-19/Senegal/5971/2020|EPI ISL 481240|B.1.5|Senegal|2020-04-18	0.0000704115	Africa
Africa|hCoV-19/Gambia/NPHL-1514/2020|EPI ISL 561232|B.1.1|Gambia|2020	Africa|hCoV-19/Senegal/5971/2020|EPI ISL 481240|B.1.5|Senegal|2020-04-18	0.0003382902	Africa
Africa|hCoV-19/Gambia/NPHL-1641/2020|EPI ISL 561235|B.1.292|Gambia|2020-07-31	Africa|hCoV-19/Senegal/5971/2020|EPI ISL 481240|B.1.5|Senegal|2020-04-18	0.0002804505	Africa
Africa|hCoV-19/Gambia/NPHL-1645/2020|EPI ISL 561236|B.1.1.293|Gambia|2020-08-04	Africa|hCoV-19/Senegal/5971/2020|EPI ISL 481240|B.1.5|Senegal|2020-04-18	0.0002707795	Africa
Africa|hCoV-19/Gambia/NPHL-1711/2020|EPI ISL 561237|B.1.1.293|Gambia|2020-08-04	Africa|hCoV-19/Senegal/5971/2020|EPI ISL 481240|B.1.5|Senegal|2020-04-18	0.0003044550	Africa
Africa|hCoV-19/Gambia/NPHL-1746/2020|EPI ISL 561238|B.1.1|Gambia|2020-07-20	Africa|hCoV-19/Senegal/5971/2020|EPI ISL 481240|B.1.5|Senegal|2020-04-18	0.0002368207	Africa
Africa|hCoV-19/Gambia/NPHL-1921/2020|EPI ISL 561239|B.1.1|Gambia|2020	Africa|hCoV-19/Senegal/5971/2020|EPI ISL 481240|B.1.5|Senegal|2020-04-18	0.0004059923	Africa
Africa|hCoV-19/Gambia/NPHL-1968/2020|EPI ISL 561240|B.1.1|Gambia|2020-07-16	Africa|hCoV-19/Senegal/5971/2020|EPI ISL 481240|B.1.5|Senegal|2020-04-18	0.0004059923	Africa
Africa|hCoV-19/Gambia/NPHL-2037/2020|EPI ISL 561241|B.1.1|Gambia|2020-07-15	Africa|hCoV-19/Senegal/5971/2020|EPI ISL 481240|B.1.5|Senegal|2020-04-18	0.0003721646	Africa
Africa|hCoV-19/Gambia/NPHL-2268/2020|EPI ISL 561242|B.1.1|Gambia|2020	Africa|hCoV-19/Senegal/5971/2020|EPI ISL 481240|B.1.5|Senegal|2020-04-18	0.0002034509	Africa
Africa|hCoV-19/Gambia/NPHL-2344/2020|EPI ISL 561243|B.1.292|Gambia|2020	Africa|hCoV-19/Senegal/5971/2020|EPI ISL 481240|B.1.5|Senegal|2020-04-18	0.0003044539	Africa
Africa|hCoV-19/Gambia/NPHL-2374/2020|EPI ISL 561244|B.1.5.12|Gambia|2020	Africa|hCoV-19/Senegal/5971/2020|EPI ISL 481240|B.1.5|Senegal|2020-04-18	0.0002706002	Africa
Africa|hCoV-19/Gambia/NPHL-242/2020|EPI ISL 561245|B.1.5|Gambia|2020	Africa|hCoV-19/Senegal/5971/2020|EPI ISL 481240|B.1.5|Senegal|2020-04-18	0.0001014726	Africa
Africa|hCoV-19/Gambia/NPHL-243/2020|EPI ISL 561246|B.1.5|Gambia|2020	Africa|hCoV-19/Senegal/5971/2020|EPI ISL 481240|B.1.5|Senegal|2020-04-18	0.0001719086	Africa
Africa|hCoV-19/Gambia/NPHL-244/2020|EPI ISL 561247|B.1.1.293|Gambia|2020	Africa|hCoV-19/Senegal/5971/2020|EPI ISL 481240|B.1.5|Senegal|2020-04-18	0.0003412646	Africa
Africa|hCoV-19/Gambia/NPHL-2443/2020|EPI ISL 561248|B.1.5.12|Gambia|2020	Africa|hCoV-19/Senegal/5971/2020|EPI ISL 481240|B.1.5|Senegal|2020-04-18	0.0002705908	Africa
Africa|hCoV-19/Gambia/NPHL-2444/2020|EPI ISL 561249|B.1.292|Gambia|2020-07-21	Africa|hCoV-19/Senegal/5971/2020|EPI ISL 481240|B.1.5|Senegal|2020-04-18	0.0002705965	Africa
Africa|hCoV-19/Gambia/NPHL-2446/2020|EPI ISL 561250|B.1.1|Gambia|2020	Africa|hCoV-19/Senegal/5971/2020|EPI ISL 481240|B.1.5|Senegal|2020-04-18	0.0004164590	Africa
Africa|hCoV-19/Gambia/NPHL-245/2020|EPI ISL 561251|B.1.1|Gambia|2020	Africa|hCoV-19/Senegal/5971/2020|EPI ISL 481240|B.1.5|Senegal|2020-04-18	0.0002385718	Africa
Africa|hCoV-19/Gambia/NPHL-2457/2020|EPI ISL 561252|B.1.1|Gambia|2020-07-21	Africa|hCoV-19/Senegal/5971/2020|EPI ISL 481240|B.1.5|Senegal|2020-04-18	0.0004164446	Africa
Africa|hCoV-19/Gambia/NPHL-2458/2020|EPI ISL 561253|B.1.292|Gambia|2020-07-21	Africa|hCoV-19/Senegal/5971/2020|EPI ISL 481240|B.1.5|Senegal|2020-04-18	0.0002776576	Africa
Africa|hCoV-19/Gambia/NPHL-2463/2020|EPI ISL 561254|B.1.1|Gambia|2020	Africa|hCoV-19/Senegal/5971/2020|EPI ISL 481240|B.1.5|Senegal|2020-04-18	0.0004206626	Africa
Africa|hCoV-19/Gambia/NPHL-2465/2020|EPI ISL 561255|B.1.1|Gambia|2020-07-21	Africa|hCoV-19/Senegal/5971/2020|EPI ISL 481240|B.1.5|Senegal|2020-04-18	0.0004164733	Africa
Africa|hCoV-19/Gambia/NPHL-2469/2020|EPI ISL 561256|B.1.5.12|Gambia|2020-07-21	Africa|hCoV-19/Senegal/5971/2020|EPI ISL 481240|B.1.5|Senegal|2020-04-18	0.0003470106	Africa
Africa|hCoV-19/Gambia/NPHL-247/2020|EPI ISL 561257|B.1.1.293|Gambia|2020	Africa|hCoV-19/Senegal/5971/2020|EPI ISL 481240|B.1.5|Senegal|2020-04-18	0.0003383096	Africa
Africa|hCoV-19/Gambia/NPHL-2470/2020|EPI ISL 561258|B.1.1|Gambia|2020-07-21	Africa|hCoV-19/Senegal/5971/2020|EPI ISL 481240|B.1.5|Senegal|2020-04-18	0.0004164590	Africa
Africa|hCoV-19/Gambia/NPHL-2472/2020|EPI ISL 561259|B.1.5.12|Gambia|2020-07-21	Africa|hCoV-19/Senegal/5971/2020|EPI ISL 481240|B.1.5|Senegal|2020-04-18	0.0001387772	Africa
Africa|hCoV-19/Gambia/NPHL-2473/2020|EPI ISL 561260|B.1.5.12|Gambia|2020-07-21	Africa|hCoV-19/Senegal/5971/2020|EPI ISL 481240|B.1.5|Senegal|2020-04-18	0.0004059962	Africa
Africa|hCoV-19/Gambia/NPHL-2478/2020|EPI ISL 561261|B.1.5.12|Gambia|2020-07-21	Africa|hCoV-19/Senegal/5971/2020|EPI ISL 481240|B.1.5|Senegal|2020-04-18	0.0002453642	Africa
Africa|hCoV-19/Gambia/NPHL-2497/2020|EPI ISL 561262|B.1.1.242|Gambia|2020-07-21	Africa|hCoV-19/Senegal/5971/2020|EPI ISL 481240|B.1.5|Senegal|2020-04-18	0.0003855872	Africa
Africa|hCoV-19/Gambia/NPHL-2504/2020|EPI ISL 561264|B.1.5.12|Gambia|2020-07-23	Africa|hCoV-19/Senegal/5971/2020|EPI ISL 481240|B.1.5|Senegal|2020-04-18	0.0004130252	Africa
Africa|hCoV-19/Gambia/NPHL-2514/2020|EPI ISL 561265|B.1.5.12|Gambia|2020-07-21	Africa|hCoV-19/Senegal/5971/2020|EPI ISL 481240|B.1.5|Senegal|2020-04-18	0.0003470141	Africa
Africa|hCoV-19/Gambia/NPHL-2521/2020|EPI ISL 561266|B.1.5.12|Gambia|2020-07-23	Africa|hCoV-19/Senegal/5971/2020|EPI ISL 481240|B.1.5|Senegal|2020-04-18	0.0003469998	Africa
Africa|hCoV-19/Gambia/NPHL-2522/2020|EPI ISL 561267|B.1.1.293|Gambia|2020-07-22	Africa|hCoV-19/Senegal/5971/2020|EPI ISL 481240|B.1.5|Senegal|2020-04-18	0.0003817500	Africa
Africa|hCoV-19/Gambia/NPHL-2524/2020|EPI ISL 561268|B.1.1|Gambia|2020-07-24	Africa|hCoV-19/Senegal/5971/2020|EPI ISL 481240|B.1.5|Senegal|2020-04-18	0.0003721645	Africa
Africa|hCoV-19/Gambia/NPHL-2529/2020|EPI ISL 561269|B.1.1.293|Gambia|2020-07-21	Africa|hCoV-19/Senegal/5971/2020|EPI ISL 481240|B.1.5|Senegal|2020-04-18	0.0003470070	Africa
Africa|hCoV-19/Gambia/NPHL-253/2020|EPI ISL 561270|B.1.1.293|Gambia|2020	Africa|hCoV-19/Senegal/5971/2020|EPI ISL 481240|B.1.5|Senegal|2020-04-18	0.0003721355	Africa
Africa|hCoV-19/Gambia/NPHL-2537/2020|EPI ISL 561271|B.1.1|Gambia|2020	Africa|hCoV-19/Senegal/5971/2020|EPI ISL 481240|B.1.5|Senegal|2020-04-18	0.0004467662	Africa
Africa|hCoV-19/Gambia/NPHL-2538/2020|EPI ISL 561272|B.1.5.12|Gambia|2020-07-21	Africa|hCoV-19/Senegal/5971/2020|EPI ISL 481240|B.1.5|Senegal|2020-04-18	0.0003122857	Africa
Africa|hCoV-19/Gambia/NPHL-2550/2020|EPI ISL 561274|B.1.292|Gambia|2020-07-21	Africa|hCoV-19/Senegal/5971/2020|EPI ISL 481240|B.1.5|Senegal|2020-04-18	0.0002428779	Africa
Africa|hCoV-19/Gambia/NPHL-2554/2020|EPI ISL 561275|B.1.5.12|Gambia|2020	Africa|hCoV-19/Senegal/5971/2020|EPI ISL 481240|B.1.5|Senegal|2020-04-18	0.0002428897	Africa
Africa|hCoV-19/Gambia/NPHL-2555/2020|EPI ISL 561276|B.1.1|Gambia|2020-07-21	Africa|hCoV-19/Senegal/5971/2020|EPI ISL 481240|B.1.5|Senegal|2020-04-18	0.0003857115	Africa
Africa|hCoV-19/Gambia/NPHL-256/2020|EPI ISL 561277|B.1.1.293|Gambia|2020	Africa|hCoV-19/Senegal/5971/2020|EPI ISL 481240|B.1.5|Senegal|2020-04-18	0.0002706393	Africa
Africa|hCoV-19/Gambia/NPHL-2560/2020|EPI ISL 561278|B.1.1|Gambia|2020	Africa|hCoV-19/Senegal/5971/2020|EPI ISL 481240|B.1.5|Senegal|2020-04-18	0.0004164445	Africa
Africa|hCoV-19/Gambia/NPHL-2567/2020|EPI ISL 561279|B.1|Gambia|2020	Africa|hCoV-19/Senegal/5971/2020|EPI ISL 481240|B.1.5|Senegal|2020-04-18	0.0004060262	Africa
Africa|hCoV-19/Gambia/NPHL-2573/2020|EPI ISL 561280|B.1.1.293|Gambia|2020	Africa|hCoV-19/Senegal/5971/2020|EPI ISL 481240|B.1.5|Senegal|2020-04-18	0.0002429006	Africa
Africa|hCoV-19/Gambia/NPHL-2586/2020|EPI ISL 561281|B.1.5.12|Gambia|2020-07-23	Africa|hCoV-19/Senegal/5971/2020|EPI ISL 481240|B.1.5|Senegal|2020-04-18	0.0002453151	Africa
Africa|hCoV-19/Gambia/NPHL-2588/2020|EPI ISL 561282|B.1.1|Gambia|2020	Africa|hCoV-19/Senegal/5971/2020|EPI ISL 481240|B.1.5|Senegal|2020-04-18	0.0004398337	Africa
Africa|hCoV-19/Gambia/NPHL-2615/2020|EPI ISL 561283|B.1.1.293|Gambia|2020-08-18	Africa|hCoV-19/Senegal/5971/2020|EPI ISL 481240|B.1.5|Senegal|2020-04-18	0.0003721357	Africa
Africa|hCoV-19/Gambia/NPHL-2626/2020|EPI ISL 561284|B.1.1.293|Gambia|2020	Africa|hCoV-19/Senegal/5971/2020|EPI ISL 481240|B.1.5|Senegal|2020-04-18	0.0002706422	Africa
Africa|hCoV-19/Gambia/NPHL-2640/2020|EPI ISL 561285|B.1.5.12|Gambia|2020-06-17	Africa|hCoV-19/Senegal/5971/2020|EPI ISL 481240|B.1.5|Senegal|2020-04-18	0.0002367727	Africa
Africa|hCoV-19/Gambia/NPHL-266/2020|EPI ISL 561286|B.1.5.12|Gambia|2020	Africa|hCoV-19/Senegal/5971/2020|EPI ISL 481240|B.1.5|Senegal|2020-04-18	0.0003123030	Africa
Africa|hCoV-19/Gambia/NPHL-2706/2020|EPI ISL 561287|B.1.292|Gambia|2020	Africa|hCoV-19/Senegal/5971/2020|EPI ISL 481240|B.1.5|Senegal|2020-04-18	0.0003044272	Africa
Africa|hCoV-19/Gambia/NPHL-2712/2020|EPI ISL 561288|B.1.5.12|Gambia|2020-08-03	Africa|hCoV-19/Senegal/5971/2020|EPI ISL 481240|B.1.5|Senegal|2020-04-18	0.0003382983	Africa
Africa|hCoV-19/Gambia/NPHL-2727/2020|EPI ISL 561289|B.1.5.12|Gambia|2020-08-04	Africa|hCoV-19/Senegal/5971/2020|EPI ISL 481240|B.1.5|Senegal|2020-04-18	0.0003382834	Africa
Africa|hCoV-19/Gambia/NPHL-2729/2020|EPI ISL 561290|B.1.1|Gambia|2020-07-23	Africa|hCoV-19/Senegal/5971/2020|EPI ISL 481240|B.1.5|Senegal|2020-04-18	0.0004059923	Africa
Africa|hCoV-19/Gambia/NPHL-2736/2020|EPI ISL 561291|B.1.1.242|Gambia|2020-07-25	Africa|hCoV-19/Senegal/5971/2020|EPI ISL 481240|B.1.5|Senegal|2020-04-18	0.0004398250	Africa
Africa|hCoV-19/Gambia/NPHL-2759/2020|EPI ISL 561292|B.1.5.12|Gambia|2020-08-07	Africa|hCoV-19/Senegal/5971/2020|EPI ISL 481240|B.1.5|Senegal|2020-04-18	0.0003044756	Africa
Africa|hCoV-19/Gambia/NPHL-2762/2020|EPI ISL 561293|B.1.5.12|Gambia|2020-07-25	Africa|hCoV-19/Senegal/5971/2020|EPI ISL 481240|B.1.5|Senegal|2020-04-18	0.0003721268	Africa
Africa|hCoV-19/Gambia/NPHL-2767/2020|EPI ISL 561294|B.1.1.293|Gambia|2020-07-25	Africa|hCoV-19/Senegal/5971/2020|EPI ISL 481240|B.1.5|Senegal|2020-04-18	0.0004059841	Africa
Africa|hCoV-19/Gambia/NPHL-2768/2020|EPI ISL 561295|B.1.1.293|Gambia|2020-07-27	Africa|hCoV-19/Senegal/5971/2020|EPI ISL 481240|B.1.5|Senegal|2020-04-18	0.0003382983	Africa
Africa|hCoV-19/Gambia/NPHL-277/2020|EPI ISL 561296|B.1.5.12|Gambia|2020	Africa|hCoV-19/Senegal/5971/2020|EPI ISL 481240|B.1.5|Senegal|2020-04-18	0.0003382915	Africa
Africa|hCoV-19/Gambia/NPHL-2785/2020|EPI ISL 561297|B.1.1.242|Gambia|2020-07-27	Africa|hCoV-19/Senegal/5971/2020|EPI ISL 481240|B.1.5|Senegal|2020-04-18	0.0003721408	Africa
Africa|hCoV-19/Gambia/NPHL-2790/2020|EPI ISL 561298|B.1.1.293|Gambia|2020	Africa|hCoV-19/Senegal/5971/2020|EPI ISL 481240|B.1.5|Senegal|2020-04-18	0.0004059922	Africa
Africa|hCoV-19/Gambia/NPHL-2825/2020|EPI ISL 561299|B.1.5.12|Gambia|2020	Africa|hCoV-19/Senegal/5971/2020|EPI ISL 481240|B.1.5|Senegal|2020-04-18	0.0003382526	Africa
Africa|hCoV-19/Gambia/NPHL-287/2020|EPI ISL 561300|B.1.1.293|Gambia|2020	Africa|hCoV-19/Senegal/5971/2020|EPI ISL 481240|B.1.5|Senegal|2020-04-18	0.0003721557	Africa
Africa|hCoV-19/Gambia/NPHL-2889/2020|EPI ISL 561301|B.1.5.12|Gambia|2020	Africa|hCoV-19/Senegal/5971/2020|EPI ISL 481240|B.1.5|Senegal|2020-04-18	0.0003788281	Africa
Africa|hCoV-19/Gambia/NPHL-2892/2020|EPI ISL 561302|B.1.5.12|Gambia|2020-09-07	Africa|hCoV-19/Senegal/5971/2020|EPI ISL 481240|B.1.5|Senegal|2020-04-18	0.0003788281	Africa
Africa|hCoV-19/Gambia/NPHL-290/2020|EPI ISL 561303|B.1.1.293|Gambia|2020	Africa|hCoV-19/Senegal/5971/2020|EPI ISL 481240|B.1.5|Senegal|2020-04-18	0.0003382982	Africa
Africa|hCoV-19/Gambia/NPHL-2909/2020|EPI ISL 561304|B.1.1.293|Gambia|2020-07-26	Africa|hCoV-19/Senegal/5971/2020|EPI ISL 481240|B.1.5|Senegal|2020-04-18	0.0003721520	Africa
Africa|hCoV-19/Gambia/NPHL-2984/2020|EPI ISL 561307|B.1.1.293|Gambia|2020	Africa|hCoV-19/Senegal/5971/2020|EPI ISL 481240|B.1.5|Senegal|2020-04-18	0.0004060100	Africa
Africa|hCoV-19/Gambia/NPHL-299/2020|EPI ISL 561308|B.1.1.293|Gambia|2020	Africa|hCoV-19/Senegal/5971/2020|EPI ISL 481240|B.1.5|Senegal|2020-04-18	0.0003721431	Africa
Africa|hCoV-19/Gambia/NPHL-3047/2020|EPI ISL 561309|B.1.5.12|Gambia|2020-07-28	Africa|hCoV-19/Senegal/5971/2020|EPI ISL 481240|B.1.5|Senegal|2020-04-18	0.0003757232	Africa
Africa|hCoV-19/Gambia/NPHL-3055/2020|EPI ISL 561310|B.1.5.12|Gambia|2020-07-17	Africa|hCoV-19/Senegal/5971/2020|EPI ISL 481240|B.1.5|Senegal|2020-04-18	0.0003721268	Africa
Africa|hCoV-19/Gambia/NPHL-3062/2020|EPI ISL 561311|B.1.5.12|Gambia|2020	Africa|hCoV-19/Senegal/5971/2020|EPI ISL 481240|B.1.5|Senegal|2020-04-18	0.0003757232	Africa
Africa|hCoV-19/Gambia/NPHL-3079/2020|EPI ISL 561312|B.1.5.12|Gambia|2020-07-27	Africa|hCoV-19/Senegal/5971/2020|EPI ISL 481240|B.1.5|Senegal|2020-04-18	0.0003788281	Africa
Africa|hCoV-19/Gambia/NPHL-3206/2020|EPI ISL 561313|B.1.1.293|Gambia|2020	Africa|hCoV-19/Senegal/5971/2020|EPI ISL 481240|B.1.5|Senegal|2020-04-18	0.0004398442	Africa
Africa|hCoV-19/Gambia/NPHL-3254/2020|EPI ISL 561315|B.1.5.12|Gambia|2020-07-28	Africa|hCoV-19/Senegal/5971/2020|EPI ISL 481240|B.1.5|Senegal|2020-04-18	0.0003751723	Africa
Africa|hCoV-19/Gambia/NPHL-3281/2020|EPI ISL 561316|B.1.1|Gambia|2020-07-28	Africa|hCoV-19/Senegal/5971/2020|EPI ISL 481240|B.1.5|Senegal|2020-04-18	0.0004556999	Africa
Africa|hCoV-19/Gambia/NPHL-483B/2020|EPI ISL 561318|B.1.1|Gambia|2020	Africa|hCoV-19/Senegal/5971/2020|EPI ISL 481240|B.1.5|Senegal|2020-04-18	0.0004556969	Africa
Africa|hCoV-19/Gambia/NPHL-704/2020|EPI ISL 561320|B.1.1.293|Gambia|2020	Africa|hCoV-19/Senegal/5971/2020|EPI ISL 481240|B.1.5|Senegal|2020-04-18	0.0005901788	Africa
Africa|hCoV-19/Gambia/NPHL-737/2020|EPI ISL 561323|B.1.1.293|Gambia|2020	Africa|hCoV-19/Senegal/5971/2020|EPI ISL 481240|B.1.5|Senegal|2020-04-18	0.0003122921	Africa
Africa|hCoV-19/Gambia/NPHL-748/2020|EPI ISL 561324|B.1.1|Gambia|2020	Africa|hCoV-19/Senegal/5971/2020|EPI ISL 481240|B.1.5|Senegal|2020-04-18	0.0003721644	Africa
Africa|hCoV-19/Gambia/NPHL-758/2020|EPI ISL 561326|B.1.1.293|Gambia|2020	Africa|hCoV-19/Senegal/5971/2020|EPI ISL 481240|B.1.5|Senegal|2020-04-18	0.0002079890	Africa
Africa|hCoV-19/Gambia/NPHL-760/2020|EPI ISL 561327|B.1.5|Gambia|2020	Africa|hCoV-19/Senegal/5971/2020|EPI ISL 481240|B.1.5|Senegal|2020-04-18	0.0001363150	Africa
Africa|hCoV-19/Gambia/NPHL-790/2020|EPI ISL 561329|B.1.5|Gambia|2020	Africa|hCoV-19/Senegal/5971/2020|EPI ISL 481240|B.1.5|Senegal|2020-04-18	0.0001030761	Africa
Africa|hCoV-19/Gambia/NPHL-923/2020|EPI ISL 561330|B.1.5.12|Gambia|2020	Africa|hCoV-19/Senegal/5971/2020|EPI ISL 481240|B.1.5|Senegal|2020-04-18	0.0002706093	Africa
Africa|hCoV-19/Gambia/NPHL-930/2020|EPI ISL 561331|B.1.5|Gambia|2020	Africa|hCoV-19/Senegal/5971/2020|EPI ISL 481240|B.1.5|Senegal|2020-04-18	0.0001374390	Africa
Africa|hCoV-19/Gambia/NPHL-941/2020|EPI ISL 561332|B.1.5.12|Gambia|2020	Africa|hCoV-19/Senegal/5971/2020|EPI ISL 481240|B.1.5|Senegal|2020-04-18	0.0003044345	Africa
Africa|hCoV-19/Gambia/NPHL-956/2020|EPI ISL 561334|B.1.5.12|Gambia|2020	Africa|hCoV-19/Senegal/5971/2020|EPI ISL 481240|B.1.5|Senegal|2020-04-18	0.0003092391	Africa
Africa|hCoV-19/Ghana/1651 S3/2020|EPI ISL 422387|A.11|Ghana|2020-03-25	Africa|hCoV-19/Senegal/5971/2020|EPI ISL 481240|B.1.5|Senegal|2020-04-18	0.0004223409	Africa
Africa|hCoV-19/Ghana/1659 S14/2020|EPI ISL 422405|B.1.220|Ghana|2020-03-25	Africa|hCoV-19/Senegal/5971/2020|EPI ISL 481240|B.1.5|Senegal|2020-04-18	0.0000705007	Africa
Africa|hCoV-19/Ghana/2230 S4/2020|EPI ISL 422390|B.40|Ghana|2020-03-25	Africa|hCoV-19/Senegal/5971/2020|EPI ISL 481240|B.1.5|Senegal|2020-04-18	0.0003765548	Africa
Africa|hCoV-19/Ghana/2333 S5/2020|EPI ISL 422394|B.1.3|Ghana|2020-03-27	Africa|hCoV-19/Senegal/5971/2020|EPI ISL 481240|B.1.5|Senegal|2020-04-18	0.0002414265	Africa
Africa|hCoV-19/Ghana/2573 S27/2020|EPI ISL 515082|A|Ghana|2020-03-29	Africa|hCoV-19/Senegal/5971/2020|EPI ISL 481240|B.1.5|Senegal|2020-04-18	0.0005447655	Africa
Africa|hCoV-19/Ghana/2666 S32/2020|EPI ISL 515083|A|Ghana|2020-03-27	Africa|hCoV-19/Senegal/5971/2020|EPI ISL 481240|B.1.5|Senegal|2020-04-18	0.0001034921	Africa
Africa|hCoV-19/Ghana/2709 S25/2020|EPI ISL 515084|B.1|Ghana|2020-03-28	Africa|hCoV-19/Senegal/5971/2020|EPI ISL 481240|B.1.5|Senegal|2020-04-18	0.0002708714	Africa
Africa|hCoV-19/Ghana/2828 S6/2020|EPI ISL 422397|A.11|Ghana|2020-03-29	Africa|hCoV-19/Senegal/5971/2020|EPI ISL 481240|B.1.5|Senegal|2020-04-18	0.0005487686	Africa
Africa|hCoV-19/Ghana/2852 S30/2020|EPI ISL 515085|B.6|Ghana|2020-03-28	Africa|hCoV-19/Senegal/5971/2020|EPI ISL 481240|B.1.5|Senegal|2020-04-18	0.0002065815	Africa
Africa|hCoV-19/Ghana/2914 S8/2020|EPI ISL 422399|B.1.1|Ghana|2020-03-30	Africa|hCoV-19/Senegal/5971/2020|EPI ISL 481240|B.1.5|Senegal|2020-04-18	0.0002094637	Africa
Africa|hCoV-19/Ghana/34927 S20/2020|EPI ISL 515086|A.11|Ghana|2020-05-23	Africa|hCoV-19/Senegal/5971/2020|EPI ISL 481240|B.1.5|Senegal|2020-04-18	0.0004099359	Africa
Africa|hCoV-19/Ghana/34928 S21/2020|EPI ISL 515087|A.11|Ghana|2020-05-23	Africa|hCoV-19/Senegal/5971/2020|EPI ISL 481240|B.1.5|Senegal|2020-04-18	0.0005484566	Africa
Africa|hCoV-19/Ghana/34980 S22/2020|EPI ISL 515088|B.1.1|Ghana|2020-05-23	Africa|hCoV-19/Senegal/5971/2020|EPI ISL 481240|B.1.5|Senegal|2020-04-18	0.0002442114	Africa
Africa|hCoV-19/Ghana/34983 S40/2020|EPI ISL 515089|B.1.1|Ghana|2020-05-23	Africa|hCoV-19/Senegal/5971/2020|EPI ISL 481240|B.1.5|Senegal|2020-04-18	0.0003091996	Africa
Africa|hCoV-19/Ghana/35012 S17/2020|EPI ISL 515090|B.1.1|Ghana|2020-05-23	Africa|hCoV-19/Senegal/5971/2020|EPI ISL 481240|B.1.5|Senegal|2020-04-18	0.0003044725	Africa
Africa|hCoV-19/Ghana/35019 S18/2020|EPI ISL 515091|B.1.1|Ghana|2020-05-23	Africa|hCoV-19/Senegal/5971/2020|EPI ISL 481240|B.1.5|Senegal|2020-04-18	0.0002076896	Africa
Africa|hCoV-19/Ghana/35183 S24/2020|EPI ISL 515092|A|Ghana|2020-05-24	Africa|hCoV-19/Senegal/5971/2020|EPI ISL 481240|B.1.5|Senegal|2020-04-18	0.0001050134	Africa
Africa|hCoV-19/Ghana/35280 S41/2020|EPI ISL 515093|A|Ghana|2020-05-24	Africa|hCoV-19/Senegal/5971/2020|EPI ISL 481240|B.1.5|Senegal|2020-04-18	0.0004508204	Africa
Africa|hCoV-19/Ghana/35394 S49/2020|EPI ISL 515094|B.1.1.307|Ghana|2020-05-24	Africa|hCoV-19/Senegal/5971/2020|EPI ISL 481240|B.1.5|Senegal|2020-04-18	0.0002428332	Africa
Africa|hCoV-19/Ghana/35466 S19/2020|EPI ISL 515095|B.1.1|Ghana|2020-05-24	Africa|hCoV-19/Senegal/5971/2020|EPI ISL 481240|B.1.5|Senegal|2020-04-18	0.0002747506	Africa
Africa|hCoV-19/Ghana/35563 S37/2020|EPI ISL 515096|A.11|Ghana|2020-05-24	Africa|hCoV-19/Senegal/5971/2020|EPI ISL 481240|B.1.5|Senegal|2020-04-18	0.0005751696	Africa
Africa|hCoV-19/Ghana/36523 S23/2020|EPI ISL 515097|A|Ghana|2020-05-27	Africa|hCoV-19/Senegal/5971/2020|EPI ISL 481240|B.1.5|Senegal|2020-04-18	0.0001378388	Africa
Africa|hCoV-19/Ghana/81216 S36/2020|EPI ISL 515098|A|Ghana|2020-05-20	Africa|hCoV-19/Senegal/5971/2020|EPI ISL 481240|B.1.5|Senegal|2020-04-18	0.0005444191	Africa
Africa|hCoV-19/Ghana/81219 S34/2020|EPI ISL 515099|B.1.1|Ghana|2020-05-20	Africa|hCoV-19/Senegal/5971/2020|EPI ISL 481240|B.1.5|Senegal|2020-04-18	0.0002061699	Africa
Africa|hCoV-19/Ghana/82879 S48/2020|EPI ISL 515100|B.1|Ghana|2020-05-20	Africa|hCoV-19/Senegal/5971/2020|EPI ISL 481240|B.1.5|Senegal|2020-04-18	0.0002382876	Africa
Africa|hCoV-19/Ghana/83637 S29/2020|EPI ISL 515101|B.1.1|Ghana|2020-05-22	Africa|hCoV-19/Senegal/5971/2020|EPI ISL 481240|B.1.5|Senegal|2020-04-18	0.0002378457	Africa
Africa|hCoV-19/Ghana/84049 S31/2020|EPI ISL 515102|B.1|Ghana|2020-05-25	Africa|hCoV-19/Senegal/5971/2020|EPI ISL 481240|B.1.5|Senegal|2020-04-18	0.0003390655	Africa
Africa|hCoV-19/Ghana/84162 S45/2020|EPI ISL 515103|A|Ghana|2020-04-25	Africa|hCoV-19/Senegal/5971/2020|EPI ISL 481240|B.1.5|Senegal|2020-04-18	0.0004161429	Africa
Africa|hCoV-19/Ghana/84182 S43/2020|EPI ISL 515104|B.1.1|Ghana|2020-05-25	Africa|hCoV-19/Senegal/5971/2020|EPI ISL 481240|B.1.5|Senegal|2020-04-18	0.0003779116	Africa
Africa|hCoV-19/Ghana/84210 S44/2020|EPI ISL 515105|A|Ghana|2020-05-24	Africa|hCoV-19/Senegal/5971/2020|EPI ISL 481240|B.1.5|Senegal|2020-04-18	0.0004785605	Africa
Africa|hCoV-19/Ghana/84218 S47/2020|EPI ISL 515106|A|Ghana|2020-05-25	Africa|hCoV-19/Senegal/5971/2020|EPI ISL 481240|B.1.5|Senegal|2020-04-18	0.0005553792	Africa
Africa|hCoV-19/Ghana/84260 S28/2020|EPI ISL 515107|A|Ghana|2020-05-25	Africa|hCoV-19/Senegal/5971/2020|EPI ISL 481240|B.1.5|Senegal|2020-04-18	0.0004438636	Africa
Africa|hCoV-19/Ghana/84279 S42/2020|EPI ISL 515108|B.1|Ghana|2020-05-25	Africa|hCoV-19/Senegal/5971/2020|EPI ISL 481240|B.1.5|Senegal|2020-04-18	0.0003413101	Africa
Africa|hCoV-19/Ghana/84301 S35/2020|EPI ISL 515109|A.11|Ghana|2020-05-24	Africa|hCoV-19/Senegal/5971/2020|EPI ISL 481240|B.1.5|Senegal|2020-04-18	0.0003886056	Africa
Africa|hCoV-19/Ghana/84430 S51/2020|EPI ISL 515110|B.1.1.307|Ghana|2020-05-25	Africa|hCoV-19/Senegal/5971/2020|EPI ISL 481240|B.1.5|Senegal|2020-04-18	0.0002383933	Africa
Africa|hCoV-19/Ghana/84438 S50/2020|EPI ISL 515111|A|Ghana|2020-05-24	Africa|hCoV-19/Senegal/5971/2020|EPI ISL 481240|B.1.5|Senegal|2020-04-18	0.0004422033	Africa
Africa|hCoV-19/Ghana/84484 S16/2020|EPI ISL 515112|B.1.1|Ghana|2020-05-25	Africa|hCoV-19/Senegal/5971/2020|EPI ISL 481240|B.1.5|Senegal|2020-04-18	0.0003123355	Africa
Africa|hCoV-19/Ghana/KATH23/2020|EPI ISL 515181|A.11|Ghana|2020-03-22	Africa|hCoV-19/Senegal/5971/2020|EPI ISL 481240|B.1.5|Senegal|2020-04-18	0.0003721319	Africa
Africa|hCoV-19/Ghana/TTH10/2020|EPI ISL 515182|A|Ghana|2020-03-27	Africa|hCoV-19/Senegal/5971/2020|EPI ISL 481240|B.1.5|Senegal|2020-04-18	0.0003721104	Africa
Africa|hCoV-19/Ghana/TTH11/2020|EPI ISL 515183|A|Ghana|2020-03-27	Africa|hCoV-19/Senegal/5971/2020|EPI ISL 481240|B.1.5|Senegal|2020-04-18	0.0003733477	Africa
Africa|hCoV-19/Ghana/TTH6/2020|EPI ISL 515248|A|Ghana|2020-03-27	Africa|hCoV-19/Senegal/5971/2020|EPI ISL 481240|B.1.5|Senegal|2020-04-18	0.0004596041	Africa
Africa|hCoV-19/Kenya/C1092/2020|EPI ISL 457849|B.1.5|Kenya|2020-04-18	Africa|hCoV-19/Senegal/5971/2020|EPI ISL 481240|B.1.5|Senegal|2020-04-18	0.0001056461	Africa
Africa|hCoV-19/Kenya/C1102/2020|EPI ISL 568708|B.1.5|Kenya|2020-04-19	Africa|hCoV-19/Senegal/5971/2020|EPI ISL 481240|B.1.5|Senegal|2020-04-18	0.0002414317	Africa
Africa|hCoV-19/Kenya/C1162/2020|EPI ISL 457850|B.1.5|Kenya|2020-04-19	Africa|hCoV-19/Senegal/5971/2020|EPI ISL 481240|B.1.5|Senegal|2020-04-18	0.0000696855	Africa
Africa|hCoV-19/Kenya/C1216/2020|EPI ISL 457854|B.1.5|Kenya|2020-04-19	Africa|hCoV-19/Senegal/5971/2020|EPI ISL 481240|B.1.5|Senegal|2020-04-18	0.0001352906	Africa
Africa|hCoV-19/Kenya/C1292/2020|EPI ISL 457856|B|Kenya|2020-04-20	Africa|hCoV-19/Senegal/5971/2020|EPI ISL 481240|B.1.5|Senegal|2020-04-18	0.0001035038	Africa
Africa|hCoV-19/Kenya/C1357/2020|EPI ISL 457858|B.1.5|Kenya|2020-04-20	Africa|hCoV-19/Senegal/5971/2020|EPI ISL 481240|B.1.5|Senegal|2020-04-18	0.0000706153	Africa
Africa|hCoV-19/Kenya/C1422/2020|EPI ISL 457861|B.1|Kenya|2020-04-20	Africa|hCoV-19/Senegal/5971/2020|EPI ISL 481240|B.1.5|Senegal|2020-04-18	0.0001065610	Africa
Africa|hCoV-19/Kenya/C1499/2020|EPI ISL 457863|B.1.5|Kenya|2020-04-20	Africa|hCoV-19/Senegal/5971/2020|EPI ISL 481240|B.1.5|Senegal|2020-04-18	0.0001034945	Africa
Africa|hCoV-19/Kenya/C1646/2020|EPI ISL 457865|B.1.5|Kenya|2020-04-21	Africa|hCoV-19/Senegal/5971/2020|EPI ISL 481240|B.1.5|Senegal|2020-04-18	0.0000714400	Africa
Africa|hCoV-19/Kenya/C1739/2020|EPI ISL 457866|B|Kenya|2020-04-22	Africa|hCoV-19/Senegal/5971/2020|EPI ISL 481240|B.1.5|Senegal|2020-04-18	0.0001061077	Africa
Africa|hCoV-19/Kenya/C1751/2020|EPI ISL 457867|B.1.5|Kenya|2020-04-22	Africa|hCoV-19/Senegal/5971/2020|EPI ISL 481240|B.1.5|Senegal|2020-04-18	0.0001014589	Africa
Africa|hCoV-19/Kenya/C21582/2020|EPI ISL 568872|B.1|Kenya|2020-06-22	Africa|hCoV-19/Senegal/5971/2020|EPI ISL 481240|B.1.5|Senegal|2020-04-18	0.0003721269	Africa
Africa|hCoV-19/Kenya/C22/2020|EPI ISL 457845|B.1.5|Kenya|2020-03-17	Africa|hCoV-19/Senegal/5971/2020|EPI ISL 481240|B.1.5|Senegal|2020-04-18	0.0001061951	Africa
Africa|hCoV-19/Kenya/C2439/2020|EPI ISL 457877|B.1.5|Kenya|2020-04-24	Africa|hCoV-19/Senegal/5971/2020|EPI ISL 481240|B.1.5|Senegal|2020-04-18	0.0001366663	Africa
Africa|hCoV-19/Kenya/C2449/2020|EPI ISL 457878|B.1.5|Kenya|2020-04-24	Africa|hCoV-19/Senegal/5971/2020|EPI ISL 481240|B.1.5|Senegal|2020-04-18	0.0001739761	Africa
Africa|hCoV-19/Kenya/C2469/2020|EPI ISL 457879|B.1.5|Kenya|2020-04-24	Africa|hCoV-19/Senegal/5971/2020|EPI ISL 481240|B.1.5|Senegal|2020-04-18	0.0000686476	Africa
Africa|hCoV-19/Kenya/C253/2020|EPI ISL 457868|B.1|Kenya|2020-04-03	Africa|hCoV-19/Senegal/5971/2020|EPI ISL 481240|B.1.5|Senegal|2020-04-18	0.0001352873	Africa
Africa|hCoV-19/Kenya/C256/2020|EPI ISL 568697|B.1.5|Kenya|2020-04-04	Africa|hCoV-19/Senegal/5971/2020|EPI ISL 481240|B.1.5|Senegal|2020-04-18	0.0001405898	Africa
Africa|hCoV-19/Kenya/C2582/2020|EPI ISL 457883|B.1.5|Kenya|2020-04-25	Africa|hCoV-19/Senegal/5971/2020|EPI ISL 481240|B.1.5|Senegal|2020-04-18	0.0001392847	Africa
Africa|hCoV-19/Kenya/C2685/2020|EPI ISL 457884|B.1.5|Kenya|2020-04-25	Africa|hCoV-19/Senegal/5971/2020|EPI ISL 481240|B.1.5|Senegal|2020-04-18	0.0001694162	Africa
Africa|hCoV-19/Kenya/C2777/2020|EPI ISL 457887|B.1|Kenya|2020-04-26	Africa|hCoV-19/Senegal/5971/2020|EPI ISL 481240|B.1.5|Senegal|2020-04-18	0.0000714375	Africa
Africa|hCoV-19/Kenya/C2826/2020|EPI ISL 457891|B.1.5|Kenya|2020-04-27	Africa|hCoV-19/Senegal/5971/2020|EPI ISL 481240|B.1.5|Senegal|2020-04-18	0.0000683240	Africa
Africa|hCoV-19/Kenya/C2847/2020|EPI ISL 457892|B.1.5|Kenya|2020-04-27	Africa|hCoV-19/Senegal/5971/2020|EPI ISL 481240|B.1.5|Senegal|2020-04-18	0.0000706229	Africa
Africa|hCoV-19/Kenya/C293/2020|EPI ISL 457871|A|Kenya|2020-04-04	Africa|hCoV-19/Senegal/5971/2020|EPI ISL 481240|B.1.5|Senegal|2020-04-18	0.0004209931	Africa
Africa|hCoV-19/Kenya/C310/2020|EPI ISL 457874|B.4|Kenya|2020-04-04	Africa|hCoV-19/Senegal/5971/2020|EPI ISL 481240|B.1.5|Senegal|2020-04-18	0.0005517391	Africa
Africa|hCoV-19/Kenya/C3129/2020|EPI ISL 457897|B.1.5|Kenya|2020-04-28	Africa|hCoV-19/Senegal/5971/2020|EPI ISL 481240|B.1.5|Senegal|2020-04-18	0.0001358265	Africa
Africa|hCoV-19/Kenya/C314/2020|EPI ISL 457875|A|Kenya|2020-04-04	Africa|hCoV-19/Senegal/5971/2020|EPI ISL 481240|B.1.5|Senegal|2020-04-18	0.0004397954	Africa
Africa|hCoV-19/Kenya/C316/2020|EPI ISL 457876|B.4|Kenya|2020-04-04	Africa|hCoV-19/Senegal/5971/2020|EPI ISL 481240|B.1.5|Senegal|2020-04-18	0.0005570067	Africa
Africa|hCoV-19/Kenya/C3194/2020|EPI ISL 457901|B.1.5|Kenya|2020-04-28	Africa|hCoV-19/Senegal/5971/2020|EPI ISL 481240|B.1.5|Senegal|2020-04-18	0.0001392861	Africa
Africa|hCoV-19/Kenya/C3205/2020|EPI ISL 457902|B.1.5|Kenya|2020-04-28	Africa|hCoV-19/Senegal/5971/2020|EPI ISL 481240|B.1.5|Senegal|2020-04-18	0.0000690553	Africa
Africa|hCoV-19/Kenya/C3208/2020|EPI ISL 457903|B.1.5|Kenya|2020-04-28	Africa|hCoV-19/Senegal/5971/2020|EPI ISL 481240|B.1.5|Senegal|2020-04-18	0.0000705332	Africa
Africa|hCoV-19/Kenya/C3381/2020|EPI ISL 568714|B.1.5|Kenya|2020-04-30	Africa|hCoV-19/Senegal/5971/2020|EPI ISL 481240|B.1.5|Senegal|2020-04-18	0.0001024882	Africa
Africa|hCoV-19/Kenya/C3427/2020|EPI ISL 457906|B.1.5|Kenya|2020-04-29	Africa|hCoV-19/Senegal/5971/2020|EPI ISL 481240|B.1.5|Senegal|2020-04-18	0.0001706608	Africa
Africa|hCoV-19/Kenya/C3457/2020|EPI ISL 568715|B.1|Kenya|2020-04-30	Africa|hCoV-19/Senegal/5971/2020|EPI ISL 481240|B.1.5|Senegal|2020-04-18	0.0001742507	Africa
Africa|hCoV-19/Kenya/C3739/2020|EPI ISL 568717|B.1.5|Kenya|2020-05-04	Africa|hCoV-19/Senegal/5971/2020|EPI ISL 481240|B.1.5|Senegal|2020-04-18	0.0000683241	Africa
Africa|hCoV-19/Kenya/C389/2020|EPI ISL 568698|B.1.5|Kenya|2020-04-07	Africa|hCoV-19/Senegal/5971/2020|EPI ISL 481240|B.1.5|Senegal|2020-04-18	0.0000689338	Africa
Africa|hCoV-19/Kenya/C3980/2020|EPI ISL 568719|B.1|Kenya|2020-05-05	Africa|hCoV-19/Senegal/5971/2020|EPI ISL 481240|B.1.5|Senegal|2020-04-18	0.0001031992	Africa
Africa|hCoV-19/Kenya/C4083/2020|EPI ISL 568721|B.1.5|Kenya|2020-05-05	Africa|hCoV-19/Senegal/5971/2020|EPI ISL 481240|B.1.5|Senegal|2020-04-18	0.0001412435	Africa
Africa|hCoV-19/Kenya/C4195/2020|EPI ISL 568723|B.1.5|Kenya|2020-06-05	Africa|hCoV-19/Senegal/5971/2020|EPI ISL 481240|B.1.5|Senegal|2020-04-18	0.0000683265	Africa
Africa|hCoV-19/Kenya/C4199/2020|EPI ISL 568724|B.1.5|Kenya|2020-05-06	Africa|hCoV-19/Senegal/5971/2020|EPI ISL 481240|B.1.5|Senegal|2020-04-18	0.0001380413	Africa
Africa|hCoV-19/Kenya/C4214/2020|EPI ISL 568725|B.1|Kenya|2020-06-05	Africa|hCoV-19/Senegal/5971/2020|EPI ISL 481240|B.1.5|Senegal|2020-04-18	0.0001352812	Africa
Africa|hCoV-19/Kenya/C4419/2020|EPI ISL 568727|B.1|Kenya|2020-05-07	Africa|hCoV-19/Senegal/5971/2020|EPI ISL 481240|B.1.5|Senegal|2020-04-18	0.0002031273	Africa
Africa|hCoV-19/Kenya/C4420/2020|EPI ISL 568728|B.1.5|Kenya|2020-05-07	Africa|hCoV-19/Senegal/5971/2020|EPI ISL 481240|B.1.5|Senegal|2020-04-18	0.0001393198	Africa
Africa|hCoV-19/Kenya/C4585/2020|EPI ISL 568730|B.1.5|Kenya|2020-05-08	Africa|hCoV-19/Senegal/5971/2020|EPI ISL 481240|B.1.5|Senegal|2020-04-18	0.0001024925	Africa
Africa|hCoV-19/Kenya/C460/2020|EPI ISL 457910|B.1.5|Kenya|2020-04-08	Africa|hCoV-19/Senegal/5971/2020|EPI ISL 481240|B.1.5|Senegal|2020-04-18	0.0001051200	Africa
Africa|hCoV-19/Kenya/C4691/2020|EPI ISL 568733|B.1.5|Kenya|2020-05-09	Africa|hCoV-19/Senegal/5971/2020|EPI ISL 481240|B.1.5|Senegal|2020-04-18	0.0000692680	Africa
Africa|hCoV-19/Kenya/C4710/2020|EPI ISL 568735|B.1.5|Kenya|2020-05-08	Africa|hCoV-19/Senegal/5971/2020|EPI ISL 481240|B.1.5|Senegal|2020-04-18	0.0002029461	Africa
Africa|hCoV-19/Kenya/C4717/2020|EPI ISL 568737|B.1.5|Kenya|2020-05-08	Africa|hCoV-19/Senegal/5971/2020|EPI ISL 481240|B.1.5|Senegal|2020-04-18	0.0001070056	Africa
Africa|hCoV-19/Kenya/C4872/2020|EPI ISL 568741|B.1.5|Kenya|2020-05-08	Africa|hCoV-19/Senegal/5971/2020|EPI ISL 481240|B.1.5|Senegal|2020-04-18	0.0001034610	Africa
Africa|hCoV-19/Kenya/C4895/2020|EPI ISL 568742|B.1.5|Kenya|2020-05-08	Africa|hCoV-19/Senegal/5971/2020|EPI ISL 481240|B.1.5|Senegal|2020-04-18	0.0001725912	Africa
Africa|hCoV-19/Kenya/C5008/2020|EPI ISL 568744|B.1|Kenya|2020-05-08	Africa|hCoV-19/Senegal/5971/2020|EPI ISL 481240|B.1.5|Senegal|2020-04-18	0.0001056120	Africa
Africa|hCoV-19/Kenya/C5011/2020|EPI ISL 568745|B.1.5|Kenya|2020-05-08	Africa|hCoV-19/Senegal/5971/2020|EPI ISL 481240|B.1.5|Senegal|2020-04-18	0.0001380269	Africa
Africa|hCoV-19/Kenya/C5119/2020|EPI ISL 568750|B.1|Kenya|2020-05-09	Africa|hCoV-19/Senegal/5971/2020|EPI ISL 481240|B.1.5|Senegal|2020-04-18	0.0001024997	Africa
Africa|hCoV-19/Kenya/C5177/2020|EPI ISL 568752|B.1.5|Kenya|2020-05-09	Africa|hCoV-19/Senegal/5971/2020|EPI ISL 481240|B.1.5|Senegal|2020-04-18	0.0001035386	Africa
Africa|hCoV-19/Kenya/C5178/2020|EPI ISL 568753|B.1.5|Kenya|2020-05-09	Africa|hCoV-19/Senegal/5971/2020|EPI ISL 481240|B.1.5|Senegal|2020-04-18	0.0001066061	Africa
Africa|hCoV-19/Kenya/C5246/2020|EPI ISL 568754|B.1.5|Kenya|2020-05-09	Africa|hCoV-19/Senegal/5971/2020|EPI ISL 481240|B.1.5|Senegal|2020-04-18	0.0001026060	Africa
Africa|hCoV-19/Kenya/C5288/2020|EPI ISL 568755|B.1.5|Kenya|2020-05-10	Africa|hCoV-19/Senegal/5971/2020|EPI ISL 481240|B.1.5|Senegal|2020-04-18	0.0001743650	Africa
Africa|hCoV-19/Kenya/C5289/2020|EPI ISL 568756|B.1.5|Kenya|2020-05-10	Africa|hCoV-19/Senegal/5971/2020|EPI ISL 481240|B.1.5|Senegal|2020-04-18	0.0000710692	Africa
Africa|hCoV-19/Kenya/C5328/2020|EPI ISL 568760|B.1.5|Kenya|2020-05-10	Africa|hCoV-19/Senegal/5971/2020|EPI ISL 481240|B.1.5|Senegal|2020-04-18	0.0001035571	Africa
Africa|hCoV-19/Kenya/C5335/2020|EPI ISL 568762|B.1.5|Kenya|2020-05-10	Africa|hCoV-19/Senegal/5971/2020|EPI ISL 481240|B.1.5|Senegal|2020-04-18	0.0001036469	Africa
Africa|hCoV-19/Kenya/C5384/2020|EPI ISL 568764|B.1.5|Kenya|2020-05-10	Africa|hCoV-19/Senegal/5971/2020|EPI ISL 481240|B.1.5|Senegal|2020-04-18	0.0002029392	Africa
Africa|hCoV-19/Kenya/C54/2020|EPI ISL 457847|B.1|Kenya|2020-03-24	Africa|hCoV-19/Senegal/5971/2020|EPI ISL 481240|B.1.5|Senegal|2020-04-18	0.0001723512	Africa
Africa|hCoV-19/Kenya/C544/2020|EPI ISL 457911|B.1.5|Kenya|2020-04-10	Africa|hCoV-19/Senegal/5971/2020|EPI ISL 481240|B.1.5|Senegal|2020-04-18	0.0001051236	Africa
Africa|hCoV-19/Kenya/C5442/2020|EPI ISL 568767|B.1.5|Kenya|2020-05-10	Africa|hCoV-19/Senegal/5971/2020|EPI ISL 481240|B.1.5|Senegal|2020-04-18	0.0001366663	Africa
Africa|hCoV-19/Kenya/C569/2020|EPI ISL 568700|B.1|Kenya|2020-04-12	Africa|hCoV-19/Senegal/5971/2020|EPI ISL 481240|B.1.5|Senegal|2020-04-18	0.0001055562	Africa
Africa|hCoV-19/Kenya/C5695/2020|EPI ISL 568770|B.1.5|Kenya|2020-05-11	Africa|hCoV-19/Senegal/5971/2020|EPI ISL 481240|B.1.5|Senegal|2020-04-18	0.0001708397	Africa
Africa|hCoV-19/Kenya/C5701/2020|EPI ISL 568772|B.1|Kenya|2020-05-11	Africa|hCoV-19/Senegal/5971/2020|EPI ISL 481240|B.1.5|Senegal|2020-04-18	0.0001024952	Africa
Africa|hCoV-19/Kenya/C571/2020|EPI ISL 568702|A|Kenya|2020-04-12	Africa|hCoV-19/Senegal/5971/2020|EPI ISL 481240|B.1.5|Senegal|2020-04-18	0.0004397955	Africa
Africa|hCoV-19/Kenya/C5767/2020|EPI ISL 568773|B.1.5|Kenya|2020-05-11	Africa|hCoV-19/Senegal/5971/2020|EPI ISL 481240|B.1.5|Senegal|2020-04-18	0.0002111259	Africa
Africa|hCoV-19/Kenya/C5811/2020|EPI ISL 568775|B.1.5|Kenya|2020-05-11	Africa|hCoV-19/Senegal/5971/2020|EPI ISL 481240|B.1.5|Senegal|2020-04-18	0.0001024950	Africa
Africa|hCoV-19/Kenya/C5813/2020|EPI ISL 568776|B.1|Kenya|2020-05-11	Africa|hCoV-19/Senegal/5971/2020|EPI ISL 481240|B.1.5|Senegal|2020-04-18	0.0001035386	Africa
Africa|hCoV-19/Kenya/C5835/2020|EPI ISL 568777|B.1.5|Kenya|2020-05-12	Africa|hCoV-19/Senegal/5971/2020|EPI ISL 481240|B.1.5|Senegal|2020-04-18	0.0001379606	Africa
Africa|hCoV-19/Kenya/C587/2020|EPI ISL 457912|B.1.5|Kenya|2020-04-11	Africa|hCoV-19/Senegal/5971/2020|EPI ISL 481240|B.1.5|Senegal|2020-04-18	0.0001045170	Africa
Africa|hCoV-19/Kenya/C589/2020|EPI ISL 457913|B.1.5|Kenya|2020-04-11	Africa|hCoV-19/Senegal/5971/2020|EPI ISL 481240|B.1.5|Senegal|2020-04-18	0.0001034101	Africa
Africa|hCoV-19/Kenya/C5902/2020|EPI ISL 568779|B.1.5|Kenya|2020-05-12	Africa|hCoV-19/Senegal/5971/2020|EPI ISL 481240|B.1.5|Senegal|2020-04-18	0.0001045779	Africa
Africa|hCoV-19/Kenya/C5911/2020|EPI ISL 568780|B.1.5|Kenya|2020-05-12	Africa|hCoV-19/Senegal/5971/2020|EPI ISL 481240|B.1.5|Senegal|2020-04-18	0.0001045511	Africa
Africa|hCoV-19/Kenya/C5914/2020|EPI ISL 568782|B.1.5|Kenya|2020-05-12	Africa|hCoV-19/Senegal/5971/2020|EPI ISL 481240|B.1.5|Senegal|2020-04-18	0.0001367971	Africa
Africa|hCoV-19/Kenya/C6186/2020|EPI ISL 568787|B.1.5|Kenya|2020-05-13	Africa|hCoV-19/Senegal/5971/2020|EPI ISL 481240|B.1.5|Senegal|2020-04-18	0.0001725994	Africa
Africa|hCoV-19/Kenya/C6255/2020|EPI ISL 568790|B.1.1.33|Kenya|2020-05-13	Africa|hCoV-19/Senegal/5971/2020|EPI ISL 481240|B.1.5|Senegal|2020-04-18	0.0003761897	Africa
Africa|hCoV-19/Kenya/C6298/2020|EPI ISL 568792|B.1|Kenya|2020-05-13	Africa|hCoV-19/Senegal/5971/2020|EPI ISL 481240|B.1.5|Senegal|2020-04-18	0.0001055366	Africa
Africa|hCoV-19/Kenya/C6369/2020|EPI ISL 568794|B.1|Kenya|2020-05-14	Africa|hCoV-19/Senegal/5971/2020|EPI ISL 481240|B.1.5|Senegal|2020-04-18	0.0001756625	Africa
Africa|hCoV-19/Kenya/C6380/2020|EPI ISL 568798|B.1.5|Kenya|2020-05-15	Africa|hCoV-19/Senegal/5971/2020|EPI ISL 481240|B.1.5|Senegal|2020-04-18	0.0000704188	Africa
Africa|hCoV-19/Kenya/C6384/2020|EPI ISL 568799|B.1|Kenya|2020-05-14	Africa|hCoV-19/Senegal/5971/2020|EPI ISL 481240|B.1.5|Senegal|2020-04-18	0.0001035001	Africa
Africa|hCoV-19/Kenya/C639/2020|EPI ISL 568703|B|Kenya|2020-04-14	Africa|hCoV-19/Senegal/5971/2020|EPI ISL 481240|B.1.5|Senegal|2020-04-18	0.0003163086	Africa
Africa|hCoV-19/Kenya/C6518/2020|EPI ISL 568803|B.1.5|Kenya|2020-05-14	Africa|hCoV-19/Senegal/5971/2020|EPI ISL 481240|B.1.5|Senegal|2020-04-18	0.0001759222	Africa
Africa|hCoV-19/Kenya/C6524/2020|EPI ISL 568805|A|Kenya|2020-05-14	Africa|hCoV-19/Senegal/5971/2020|EPI ISL 481240|B.1.5|Senegal|2020-04-18	0.0004514821	Africa
Africa|hCoV-19/Kenya/C656/2020|EPI ISL 457915|B.1.5|Kenya|2020-04-13	Africa|hCoV-19/Senegal/5971/2020|EPI ISL 481240|B.1.5|Senegal|2020-04-18	0.0001352905	Africa
Africa|hCoV-19/Kenya/C6564/2020|EPI ISL 568806|B.1.5|Kenya|2020-05-14	Africa|hCoV-19/Senegal/5971/2020|EPI ISL 481240|B.1.5|Senegal|2020-04-18	0.0001776110	Africa
Africa|hCoV-19/Kenya/C6878/2020|EPI ISL 568813|B.1.1|Kenya|2020-05-15	Africa|hCoV-19/Senegal/5971/2020|EPI ISL 481240|B.1.5|Senegal|2020-04-18	0.0001794425	Africa
Africa|hCoV-19/Kenya/C6914/2020|EPI ISL 568817|B.1|Kenya|2020-05-15	Africa|hCoV-19/Senegal/5971/2020|EPI ISL 481240|B.1.5|Senegal|2020-04-18	0.0002109700	Africa
Africa|hCoV-19/Kenya/C7081/2020|EPI ISL 568824|B.1.5|Kenya|2020-05-16	Africa|hCoV-19/Senegal/5971/2020|EPI ISL 481240|B.1.5|Senegal|2020-04-18	0.0001075743	Africa
Africa|hCoV-19/Kenya/C713/2020|EPI ISL 457920|B.1.5|Kenya|2020-04-14	Africa|hCoV-19/Senegal/5971/2020|EPI ISL 481240|B.1.5|Senegal|2020-04-18	0.0001352871	Africa
Africa|hCoV-19/Kenya/C7579/2020|EPI ISL 568842|A|Kenya|2020-05-16	Africa|hCoV-19/Senegal/5971/2020|EPI ISL 481240|B.1.5|Senegal|2020-04-18	0.0004178671	Africa
Africa|hCoV-19/Kenya/C7605/2020|EPI ISL 568847|A|Kenya|2020-05-16	Africa|hCoV-19/Senegal/5971/2020|EPI ISL 481240|B.1.5|Senegal|2020-04-18	0.0004440913	Africa
Africa|hCoV-19/Kenya/C787/2020|EPI ISL 457921|B.1.5|Kenya|2020-04-15	Africa|hCoV-19/Senegal/5971/2020|EPI ISL 481240|B.1.5|Senegal|2020-04-18	0.0001014589	Africa
Africa|hCoV-19/Kenya/C7949/2020|EPI ISL 568852|B.1|Kenya|2020-05-18	Africa|hCoV-19/Senegal/5971/2020|EPI ISL 481240|B.1.5|Senegal|2020-04-18	0.0002102359	Africa
Africa|hCoV-19/Kenya/C815/2020|EPI ISL 568706|B.1|Kenya|2020-04-16	Africa|hCoV-19/Senegal/5971/2020|EPI ISL 481240|B.1.5|Senegal|2020-04-18	0.0001406422	Africa
Africa|hCoV-19/Kenya/C8240/2020|EPI ISL 568855|B.1.5|Kenya|2020-05-19	Africa|hCoV-19/Senegal/5971/2020|EPI ISL 481240|B.1.5|Senegal|2020-04-18	0.0001407263	Africa
Africa|hCoV-19/Kenya/C926/2020|EPI ISL 457928|B.1.5|Kenya|2020-04-17	Africa|hCoV-19/Senegal/5971/2020|EPI ISL 481240|B.1.5|Senegal|2020-04-18	0.0001020638	Africa
Africa|hCoV-19/Kenya/D5/2020|EPI ISL 457999|B.1|Kenya|2020-05-22	Africa|hCoV-19/Senegal/5971/2020|EPI ISL 481240|B.1.5|Senegal|2020-04-18	0.0003807285	Africa
Africa|hCoV-19/Kenya/D6/2020|EPI ISL 458000|B.40|Kenya|2020-03-17	Africa|hCoV-19/Senegal/5971/2020|EPI ISL 481240|B.1.5|Senegal|2020-04-18	0.0004741412	Africa
Africa|hCoV-19/Kenya/NIC 059/2020|EPI ISL 457827|B.40|Kenya|2020-03	Africa|hCoV-19/Senegal/5971/2020|EPI ISL 481240|B.1.5|Senegal|2020-04-18	0.0004442368	Africa
Africa|hCoV-19/Kenya/NIC 084/2020|EPI ISL 457828|B|Kenya|2020-03	Africa|hCoV-19/Senegal/5971/2020|EPI ISL 481240|B.1.5|Senegal|2020-04-18	0.0004059647	Africa
Africa|hCoV-19/Kenya/NIC 087/2020|EPI ISL 457829|B.1.1.20|Kenya|2020-03	Africa|hCoV-19/Senegal/5971/2020|EPI ISL 481240|B.1.5|Senegal|2020-04-18	0.0002386020	Africa
Africa|hCoV-19/Kenya/NIC 089/2020|EPI ISL 457830|B.1.1.20|Kenya|2020-03	Africa|hCoV-19/Senegal/5971/2020|EPI ISL 481240|B.1.5|Senegal|2020-04-18	0.0002483081	Africa
Africa|hCoV-19/Kenya/NIC 168/2020|EPI ISL 457832|B.1.255|Kenya|2020-03	Africa|hCoV-19/Senegal/5971/2020|EPI ISL 481240|B.1.5|Senegal|2020-04-18	0.0001741596	Africa
Africa|hCoV-19/Kenya/NIC 187/2020|EPI ISL 457833|B.1.5|Kenya|2020-03-20	Africa|hCoV-19/Senegal/5971/2020|EPI ISL 481240|B.1.5|Senegal|2020-04-18	0.0001691090	Africa
Africa|hCoV-19/Kenya/NIC 196/2020|EPI ISL 457834|B.1.1|Kenya|2020-03-21	Africa|hCoV-19/Senegal/5971/2020|EPI ISL 481240|B.1.5|Senegal|2020-04-18	0.0002121987	Africa
Africa|hCoV-19/Kenya/NIC 248/2020|EPI ISL 457836|B.40|Kenya|2020-03-23	Africa|hCoV-19/Senegal/5971/2020|EPI ISL 481240|B.1.5|Senegal|2020-04-18	0.0003792849	Africa
Africa|hCoV-19/Kenya/NIC 266/2020|EPI ISL 457838|B.6|Kenya|2020-03-24	Africa|hCoV-19/Senegal/5971/2020|EPI ISL 481240|B.1.5|Senegal|2020-04-18	0.0004818361	Africa
Africa|hCoV-19/Kenya/NIC 492/2020|EPI ISL 457840|B.1.5|Kenya|2020-03	Africa|hCoV-19/Senegal/5971/2020|EPI ISL 481240|B.1.5|Senegal|2020-04-18	0.0001053081	Africa
Africa|hCoV-19/Kenya/NIC 512/2020|EPI ISL 457841|B.1.5|Kenya|2020-03	Africa|hCoV-19/Senegal/5971/2020|EPI ISL 481240|B.1.5|Senegal|2020-04-18	0.0001052305	Africa
Africa|hCoV-19/Kenya/NIC 569/2020|EPI ISL 457843|B.1.1|Kenya|2020-03-29	Africa|hCoV-19/Senegal/5971/2020|EPI ISL 481240|B.1.5|Senegal|2020-04-18	0.0002367861	Africa
Africa|hCoV-19/Kenya/NIC 593/2020|EPI ISL 457844|B.1.1.316|Kenya|2020-03-29	Africa|hCoV-19/Senegal/5971/2020|EPI ISL 481240|B.1.5|Senegal|2020-04-18	0.0002437521	Africa
Africa|hCoV-19/Kenya/S052/2020|EPI ISL 457932|B.4|Kenya|2020-03-14	Africa|hCoV-19/Senegal/5971/2020|EPI ISL 481240|B.1.5|Senegal|2020-04-18	0.0005871779	Africa
Africa|hCoV-19/Kenya/S109/2020|EPI ISL 457933|B.4|Kenya|2020-03-23	Africa|hCoV-19/Senegal/5971/2020|EPI ISL 481240|B.1.5|Senegal|2020-04-18	0.0005223045	Africa
Africa|hCoV-19/Kenya/S299/2020|EPI ISL 457934|B.1.1.1|Kenya|2020-03-29	Africa|hCoV-19/Senegal/5971/2020|EPI ISL 481240|B.1.5|Senegal|2020-04-18	0.0003791730	Africa
Africa|hCoV-19/Madagascar/IP-01650/2020|EPI ISL 508862|B.1|Madagascar|2020-03-20	Africa|hCoV-19/Senegal/5971/2020|EPI ISL 481240|B.1.5|Senegal|2020-04-18	0.0002029390	Africa
Africa|hCoV-19/Madagascar/IP-01861/2020|EPI ISL 508863|B.1|Madagascar|2020-03-22	Africa|hCoV-19/Senegal/5971/2020|EPI ISL 481240|B.1.5|Senegal|2020-04-18	0.0002029391	Africa
Africa|hCoV-19/Mali/M002593/2020|EPI ISL 487446|A|Mali|2020-04-06	Africa|hCoV-19/Senegal/5971/2020|EPI ISL 481240|B.1.5|Senegal|2020-04-18	0.0004397848	Africa
Africa|hCoV-19/Mali/M002615/2020|EPI ISL 487447|A|Mali|2020-04-06	Africa|hCoV-19/Senegal/5971/2020|EPI ISL 481240|B.1.5|Senegal|2020-04-18	0.0004059881	Africa
Africa|hCoV-19/Mali/M002616/2020|EPI ISL 487448|A|Mali|2020-04-06	Africa|hCoV-19/Senegal/5971/2020|EPI ISL 481240|B.1.5|Senegal|2020-04-18	0.0003720940	Africa
Africa|hCoV-19/Mali/M002618/2020|EPI ISL 487449|A|Mali|2020-04-06	Africa|hCoV-19/Senegal/5971/2020|EPI ISL 481240|B.1.5|Senegal|2020-04-18	0.0004397863	Africa
Africa|hCoV-19/Mali/M002644/2020|EPI ISL 487450|A|Mali|2020-04-08	Africa|hCoV-19/Senegal/5971/2020|EPI ISL 481240|B.1.5|Senegal|2020-04-18	0.0004736577	Africa
Africa|hCoV-19/Mali/M002659/2020|EPI ISL 487451|A|Mali|2020-04-09	Africa|hCoV-19/Senegal/5971/2020|EPI ISL 481240|B.1.5|Senegal|2020-04-18	0.0004059469	Africa
Africa|hCoV-19/Mali/M002663/2020|EPI ISL 487452|A|Mali|2020-04-09	Africa|hCoV-19/Senegal/5971/2020|EPI ISL 481240|B.1.5|Senegal|2020-04-18	0.0005074647	Africa
Africa|hCoV-19/Mali/M002667/2020|EPI ISL 487453|B.1|Mali|2020-04-10	Africa|hCoV-19/Senegal/5971/2020|EPI ISL 481240|B.1.5|Senegal|2020-04-18	0.0002029391	Africa
Africa|hCoV-19/Mali/M002672/2020|EPI ISL 487454|B|Mali|2020-04-10	Africa|hCoV-19/Senegal/5971/2020|EPI ISL 481240|B.1.5|Senegal|2020-04-18	0.0003383635	Africa
Africa|hCoV-19/Mali/M002673/2020|EPI ISL 487455|B.1|Mali|2020-04-10	Africa|hCoV-19/Senegal/5971/2020|EPI ISL 481240|B.1.5|Senegal|2020-04-18	0.0001352845	Africa
Africa|hCoV-19/Mali/M002675/2020|EPI ISL 487456|A|Mali|2020-04-10	Africa|hCoV-19/Senegal/5971/2020|EPI ISL 481240|B.1.5|Senegal|2020-04-18	0.0004059469	Africa
Africa|hCoV-19/Mali/M002698/2020|EPI ISL 487457|A|Mali|2020-04-12	Africa|hCoV-19/Senegal/5971/2020|EPI ISL 481240|B.1.5|Senegal|2020-04-18	0.0004059468	Africa
Africa|hCoV-19/Mali/M002700/2020|EPI ISL 487458|B.1|Mali|2020-04-12	Africa|hCoV-19/Senegal/5971/2020|EPI ISL 481240|B.1.5|Senegal|2020-04-18	0.0003396343	Africa
Africa|hCoV-19/Mali/M002703/2020|EPI ISL 487459|B.1|Mali|2020-04-12	Africa|hCoV-19/Senegal/5971/2020|EPI ISL 481240|B.1.5|Senegal|2020-04-18	0.0002029351	Africa
Africa|hCoV-19/Mali/M002704/2020|EPI ISL 487460|A|Mali|2020-04-12	Africa|hCoV-19/Senegal/5971/2020|EPI ISL 481240|B.1.5|Senegal|2020-04-18	0.0003382604	Africa
Africa|hCoV-19/Mali/M002707/2020|EPI ISL 487461|A|Mali|2020-04-12	Africa|hCoV-19/Senegal/5971/2020|EPI ISL 481240|B.1.5|Senegal|2020-04-18	0.0005074868	Africa
Africa|hCoV-19/Mali/M002758/2020|EPI ISL 487462|B.1|Mali|2020-04-13	Africa|hCoV-19/Senegal/5971/2020|EPI ISL 481240|B.1.5|Senegal|2020-04-18	0.0002706147	Africa
Africa|hCoV-19/Mali/M002823/2020|EPI ISL 487463|A|Mali|2020-04-14	Africa|hCoV-19/Senegal/5971/2020|EPI ISL 481240|B.1.5|Senegal|2020-04-18	0.0004736240	Africa
Africa|hCoV-19/Mali/M002824/2020|EPI ISL 487464|B.1.3|Mali|2020-04-14	Africa|hCoV-19/Senegal/5971/2020|EPI ISL 481240|B.1.5|Senegal|2020-04-18	0.0003044406	Africa
Africa|hCoV-19/Mali/M002826/2020|EPI ISL 487465|A|Mali|2020-04-14	Africa|hCoV-19/Senegal/5971/2020|EPI ISL 481240|B.1.5|Senegal|2020-04-18	0.0003721104	Africa
Africa|hCoV-19/Mali/M002830/2020|EPI ISL 487466|B.1.275|Mali|2020-04-14	Africa|hCoV-19/Senegal/5971/2020|EPI ISL 481240|B.1.5|Senegal|2020-04-18	0.0002706202	Africa
Africa|hCoV-19/Morocco/15N/2020|EPI ISL 458150|B.1.1|Morocco|2020-05-15	Africa|hCoV-19/Senegal/5971/2020|EPI ISL 481240|B.1.5|Senegal|2020-04-18	0.0005081625	Africa
Africa|hCoV-19/Morocco/6887/2020|EPI ISL 459965|B.1.1|Morocco|2020-03-03	Africa|hCoV-19/Senegal/5971/2020|EPI ISL 481240|B.1.5|Senegal|2020-04-18	0.0002029487	Africa
Africa|hCoV-19/Morocco/6888/2020|EPI ISL 459966|B.1.1|Morocco|2020-03-15	Africa|hCoV-19/Senegal/5971/2020|EPI ISL 481240|B.1.5|Senegal|2020-04-18	0.0003044489	Africa
Africa|hCoV-19/Morocco/6889/2020|EPI ISL 459967|B.1.5|Morocco|2020-03-15	Africa|hCoV-19/Senegal/5971/2020|EPI ISL 481240|B.1.5|Senegal|2020-04-18	0.0000682145	Africa
Africa|hCoV-19/Morocco/6890/2020|EPI ISL 459968|B.1.5|Morocco|2020-03-17	Africa|hCoV-19/Senegal/5971/2020|EPI ISL 481240|B.1.5|Senegal|2020-04-18	0.0001020176	Africa
Africa|hCoV-19/Morocco/6891/2020|EPI ISL 459969|B.1.255|Morocco|2020-03-20	Africa|hCoV-19/Senegal/5971/2020|EPI ISL 481240|B.1.5|Senegal|2020-04-18	0.0001709329	Africa
Africa|hCoV-19/Morocco/6892/2020|EPI ISL 459970|B.1.5|Morocco|2020-03-17	Africa|hCoV-19/Senegal/5971/2020|EPI ISL 481240|B.1.5|Senegal|2020-04-18	0.0001025615	Africa
Africa|hCoV-19/Morocco/6893/2020|EPI ISL 459971|B.1.153|Morocco|2020-03-18	Africa|hCoV-19/Senegal/5971/2020|EPI ISL 481240|B.1.5|Senegal|2020-04-18	0.0003430257	Africa
Africa|hCoV-19/Morocco/6894/2020|EPI ISL 459972|B.1|Morocco|2020-03-20	Africa|hCoV-19/Senegal/5971/2020|EPI ISL 481240|B.1.5|Senegal|2020-04-18	0.0002367774	Africa
Africa|hCoV-19/Morocco/6895/2020|EPI ISL 459973|B.1.1|Morocco|2020-03-20	Africa|hCoV-19/Senegal/5971/2020|EPI ISL 481240|B.1.5|Senegal|2020-04-18	0.0002367783	Africa
Africa|hCoV-19/Morocco/6897/2020|EPI ISL 459975|B.1.5|Morocco|2020-03-21	Africa|hCoV-19/Senegal/5971/2020|EPI ISL 481240|B.1.5|Senegal|2020-04-18	0.0001691090	Africa
Africa|hCoV-19/Morocco/6898/2020|EPI ISL 459976|B.1|Morocco|2020-03-16	Africa|hCoV-19/Senegal/5971/2020|EPI ISL 481240|B.1.5|Senegal|2020-04-18	0.0002029480	Africa
Africa|hCoV-19/Morocco/6899/2020|EPI ISL 459977|B.1.1|Morocco|2020-04-21	Africa|hCoV-19/Senegal/5971/2020|EPI ISL 481240|B.1.5|Senegal|2020-04-18	0.0002367887	Africa
Africa|hCoV-19/Morocco/6900/2020|EPI ISL 459978|B.1.1.247|Morocco|2020-04-20	Africa|hCoV-19/Senegal/5971/2020|EPI ISL 481240|B.1.5|Senegal|2020-04-18	0.0003383050	Africa
Africa|hCoV-19/Morocco/6901/2020|EPI ISL 459979|B.1|Morocco|2020-04-19	Africa|hCoV-19/Senegal/5971/2020|EPI ISL 481240|B.1.5|Senegal|2020-04-18	0.0002367671	Africa
Africa|hCoV-19/Morocco/6902/2020|EPI ISL 459980|B.1.1|Morocco|2020-04-19	Africa|hCoV-19/Senegal/5971/2020|EPI ISL 481240|B.1.5|Senegal|2020-04-18	0.0003721431	Africa
Africa|hCoV-19/Morocco/6903/2020|EPI ISL 459981|B.1|Morocco|2020-04-19	Africa|hCoV-19/Senegal/5971/2020|EPI ISL 481240|B.1.5|Senegal|2020-04-18	0.0003044539	Africa
Africa|hCoV-19/Morocco/6904/2020|EPI ISL 459982|B.1|Morocco|2020-04-18	Africa|hCoV-19/Senegal/5971/2020|EPI ISL 481240|B.1.5|Senegal|2020-04-18	0.0003382902	Africa
Africa|hCoV-19/Morocco/6905/2020|EPI ISL 459983|B.1.1|Morocco|2020-04-21	Africa|hCoV-19/Senegal/5971/2020|EPI ISL 481240|B.1.5|Senegal|2020-04-18	0.0003044683	Africa
Africa|hCoV-19/Morocco/6906/2020|EPI ISL 459984|B.1.1|Morocco|2020-04-06	Africa|hCoV-19/Senegal/5971/2020|EPI ISL 481240|B.1.5|Senegal|2020-04-18	0.0002029487	Africa
Africa|hCoV-19/Morocco/AZ183/2020|EPI ISL 476026|B.1.1|Morocco|2020-05-11	Africa|hCoV-19/Senegal/5971/2020|EPI ISL 481240|B.1.5|Senegal|2020-04-18	0.0004060004	Africa
Africa|hCoV-19/Morocco/CA24/2020|EPI ISL 476025|B.1.1|Morocco|2020-05-02	Africa|hCoV-19/Senegal/5971/2020|EPI ISL 481240|B.1.5|Senegal|2020-04-18	0.0005414329	Africa
Africa|hCoV-19/Morocco/HMIMV-Rabat102-03/2020|EPI ISL 471456|B.1|Morocco|2020-03-31	Africa|hCoV-19/Senegal/5971/2020|EPI ISL 481240|B.1.5|Senegal|2020-04-18	0.0002706202	Africa
Africa|hCoV-19/Morocco/HMIMV-Rabat1025-04/2020|EPI ISL 471457|B.1|Morocco|2020-04-13	Africa|hCoV-19/Senegal/5971/2020|EPI ISL 481240|B.1.5|Senegal|2020-04-18	0.0002367727	Africa
Africa|hCoV-19/Morocco/HMIMV-Rabat1429-04/2020|EPI ISL 471458|B.1|Morocco|2020-04-19	Africa|hCoV-19/Senegal/5971/2020|EPI ISL 481240|B.1.5|Senegal|2020-04-18	0.0003382902	Africa
Africa|hCoV-19/Morocco/HMIMV-Rabat1435-04/2020|EPI ISL 471459|B.1|Morocco|2020-04-19	Africa|hCoV-19/Senegal/5971/2020|EPI ISL 481240|B.1.5|Senegal|2020-04-18	0.0002029350	Africa
Africa|hCoV-19/Morocco/HMIMV-Rabat1462-04/2020|EPI ISL 471460|B.1|Morocco|2020-04-19	Africa|hCoV-19/Senegal/5971/2020|EPI ISL 481240|B.1.5|Senegal|2020-04-18	0.0003044417	Africa
Africa|hCoV-19/Morocco/OUA677-19/2020|EPI ISL 451400|B.1.5|Morocco|2020-04-23	Africa|hCoV-19/Senegal/5971/2020|EPI ISL 481240|B.1.5|Senegal|2020-04-18	0.0002367831	Africa
Africa|hCoV-19/Morocco/RA85/2020|EPI ISL 467299|B.1|Morocco|2020-05-21	Africa|hCoV-19/Senegal/5971/2020|EPI ISL 481240|B.1.5|Senegal|2020-04-18	0.0006091594	Africa
Africa|hCoV-19/Morocco/RMPS-01/2020|EPI ISL 469017|B.1|Morocco|2020-04-13	Africa|hCoV-19/Senegal/5971/2020|EPI ISL 481240|B.1.5|Senegal|2020-04-18	0.0002029390	Africa
Africa|hCoV-19/Morocco/RMPS-02/2020|EPI ISL 469049|B.1|Morocco|2020-03-30	Africa|hCoV-19/Senegal/5971/2020|EPI ISL 481240|B.1.5|Senegal|2020-04-18	0.0002029479	Africa
Africa|hCoV-19/Morocco/RMPS-03/2020|EPI ISL 469051|B.1|Morocco|2020-04-03	Africa|hCoV-19/Senegal/5971/2020|EPI ISL 481240|B.1.5|Senegal|2020-04-18	0.0002367775	Africa
Africa|hCoV-19/Morocco/RMPS-04/2020|EPI ISL 469052|B.1|Morocco|2020-03-30	Africa|hCoV-19/Senegal/5971/2020|EPI ISL 481240|B.1.5|Senegal|2020-04-18	0.0002029390	Africa
Africa|hCoV-19/Morocco/RMPS-05/2020|EPI ISL 469053|B.1|Morocco|2020-03-30	Africa|hCoV-19/Senegal/5971/2020|EPI ISL 481240|B.1.5|Senegal|2020-04-18	0.0001691124	Africa
Africa|hCoV-19/Morocco/RMPS-06/2020|EPI ISL 469054|B.1|Morocco|2020-04-01	Africa|hCoV-19/Senegal/5971/2020|EPI ISL 481240|B.1.5|Senegal|2020-04-18	0.0002029391	Africa
Africa|hCoV-19/Morocco/RMPS-12/2020|EPI ISL 482737|B.1.1|Morocco|2020-05-08	Africa|hCoV-19/Senegal/5971/2020|EPI ISL 481240|B.1.5|Senegal|2020-04-18	0.0004132372	Africa
Africa|hCoV-19/Morocco/RMPS-13/2020|EPI ISL 482738|B.1|Morocco|2020-04-10	Africa|hCoV-19/Senegal/5971/2020|EPI ISL 481240|B.1.5|Senegal|2020-04-18	0.0002065432	Africa
Africa|hCoV-19/Morocco/RMPS-14/2020|EPI ISL 482739|B.1|Morocco|2020-04-22	Africa|hCoV-19/Senegal/5971/2020|EPI ISL 481240|B.1.5|Senegal|2020-04-18	0.0002106762	Africa
Africa|hCoV-19/Morocco/refstage1/2020|EPI ISL 476559|B.1.5|Morocco|2020-02-27	Africa|hCoV-19/Senegal/5971/2020|EPI ISL 481240|B.1.5|Senegal|2020-04-18	0.0001014589	Africa
Africa|hCoV-19/Nigeria/AB03-CV135/2020|EPI ISL 527872|B.1.5|Nigeria|2020-05-12	Africa|hCoV-19/Senegal/5971/2020|EPI ISL 481240|B.1.5|Senegal|2020-04-18	0.0002393321	Africa
Africa|hCoV-19/Nigeria/ED01-CV155/2020|EPI ISL 527873|B.40|Nigeria|2020-02-21	Africa|hCoV-19/Senegal/5971/2020|EPI ISL 481240|B.1.5|Senegal|2020-04-18	0.0005075080	Africa
Africa|hCoV-19/Nigeria/ED02-CV156/2020|EPI ISL 527874|B.40|Nigeria|2020-03-23	Africa|hCoV-19/Senegal/5971/2020|EPI ISL 481240|B.1.5|Senegal|2020-04-18	0.0004059647	Africa
Africa|hCoV-19/Nigeria/ED03-CV157/2020|EPI ISL 527875|B.40|Nigeria|2020-03-26	Africa|hCoV-19/Senegal/5971/2020|EPI ISL 481240|B.1.5|Senegal|2020-04-18	0.0005579082	Africa
Africa|hCoV-19/Nigeria/ED04-CV158/2020|EPI ISL 527876|A|Nigeria|2020-03-25	Africa|hCoV-19/Senegal/5971/2020|EPI ISL 481240|B.1.5|Senegal|2020-04-18	0.0004059541	Africa
Africa|hCoV-19/Nigeria/ED06-CV159/2020|EPI ISL 527877|A|Nigeria|2020-03-25	Africa|hCoV-19/Senegal/5971/2020|EPI ISL 481240|B.1.5|Senegal|2020-04-18	0.0003840810	Africa
Africa|hCoV-19/Nigeria/ED07-CV160/2020|EPI ISL 527878|B.40|Nigeria|2020-03-31	Africa|hCoV-19/Senegal/5971/2020|EPI ISL 481240|B.1.5|Senegal|2020-04-18	0.0005414109	Africa
Africa|hCoV-19/Nigeria/ED1010-CV215/2020|EPI ISL 527879|B.1.1.229|Nigeria|2020-05-04	Africa|hCoV-19/Senegal/5971/2020|EPI ISL 481240|B.1.5|Senegal|2020-04-18	0.0002706157	Africa
Africa|hCoV-19/Nigeria/ED18-CV161/2020|EPI ISL 527880|B.1.5|Nigeria|2020-03-25	Africa|hCoV-19/Senegal/5971/2020|EPI ISL 481240|B.1.5|Senegal|2020-04-18	0.0001355898	Africa
Africa|hCoV-19/Nigeria/ED20-CV162/2020|EPI ISL 527881|B.1|Nigeria|2020-03-30	Africa|hCoV-19/Senegal/5971/2020|EPI ISL 481240|B.1.5|Senegal|2020-04-18	0.0002029390	Africa
Africa|hCoV-19/Nigeria/ED25-CV163/2020|EPI ISL 527882|B.1.5|Nigeria|2020-05-09	Africa|hCoV-19/Senegal/5971/2020|EPI ISL 481240|B.1.5|Senegal|2020-04-18	0.0001352813	Africa
Africa|hCoV-19/Nigeria/ED32-CV164/2020|EPI ISL 527883|B.1.5|Nigeria|2020-05-18	Africa|hCoV-19/Senegal/5971/2020|EPI ISL 481240|B.1.5|Senegal|2020-04-18	0.0001023576	Africa
Africa|hCoV-19/Nigeria/ED46-CV165/2020|EPI ISL 527884|B.1.1.229|Nigeria|2020-04-24	Africa|hCoV-19/Senegal/5971/2020|EPI ISL 481240|B.1.5|Senegal|2020-04-18	0.0003382991	Africa
Africa|hCoV-19/Nigeria/ED48-CV193/2020|EPI ISL 527885|B.1.5|Nigeria|2020-04-26	Africa|hCoV-19/Senegal/5971/2020|EPI ISL 481240|B.1.5|Senegal|2020-04-18	0.0001039360	Africa
Africa|hCoV-19/Nigeria/EK025-CV58/2020|EPI ISL 487098|B.1.1.71|Nigeria|2020-04-19	Africa|hCoV-19/Senegal/5971/2020|EPI ISL 481240|B.1.5|Senegal|2020-04-18	0.0003462700	Africa
Africa|hCoV-19/Nigeria/EK084-CV50/2020|EPI ISL 487105|B.1.1.71|Nigeria|2020-04-23	Africa|hCoV-19/Senegal/5971/2020|EPI ISL 481240|B.1.5|Senegal|2020-04-18	0.0003382961	Africa
Africa|hCoV-19/Nigeria/EK220-CV54/2020|EPI ISL 487102|B.1.1|Nigeria|2020-05-14	Africa|hCoV-19/Senegal/5971/2020|EPI ISL 481240|B.1.5|Senegal|2020-04-18	0.0003048271	Africa
Africa|hCoV-19/Nigeria/EK254-CV60/2020|EPI ISL 487096|B.1.1|Nigeria|2020-05-19	Africa|hCoV-19/Senegal/5971/2020|EPI ISL 481240|B.1.5|Senegal|2020-04-18	0.0003128355	Africa
Africa|hCoV-19/Nigeria/EK291-CV115/2020|EPI ISL 527887|B.1.1|Nigeria|2020-06-02	Africa|hCoV-19/Senegal/5971/2020|EPI ISL 481240|B.1.5|Senegal|2020-04-18	0.0003383195	Africa
Africa|hCoV-19/Nigeria/KW017-CV24/2020|EPI ISL 455362|B.1.255|Nigeria|2020-04-10	Africa|hCoV-19/Senegal/5971/2020|EPI ISL 481240|B.1.5|Senegal|2020-04-18	0.0002029391	Africa
Africa|hCoV-19/Nigeria/KW298-CV48/2020|EPI ISL 487107|A|Nigeria|2020-05-08	Africa|hCoV-19/Senegal/5971/2020|EPI ISL 481240|B.1.5|Senegal|2020-04-18	0.0004736353	Africa
Africa|hCoV-19/Nigeria/KW326-CV52/2020|EPI ISL 487103|B.1.1|Nigeria|2020-05-09	Africa|hCoV-19/Senegal/5971/2020|EPI ISL 481240|B.1.5|Senegal|2020-04-18	0.0002721183	Africa
Africa|hCoV-19/Nigeria/Lagos01/2020|EPI ISL 413550|B.1.1|Nigeria|2020-02-27	Africa|hCoV-19/Senegal/5971/2020|EPI ISL 481240|B.1.5|Senegal|2020-04-18	0.0002395542	Africa
Africa|hCoV-19/Nigeria/NG57752/2020|EPI ISL 462992|B.1.1|Nigeria|2020-03	Africa|hCoV-19/Senegal/5971/2020|EPI ISL 481240|B.1.5|Senegal|2020-04-18	0.0002706152	Africa
Africa|hCoV-19/Nigeria/OG007-CV22/2020|EPI ISL 455412|B.40|Nigeria|2020-03-29	Africa|hCoV-19/Senegal/5971/2020|EPI ISL 481240|B.1.5|Senegal|2020-04-18	0.0004398233	Africa
Africa|hCoV-19/Nigeria/ON191-CV49/2020|EPI ISL 487106|B.1.246|Nigeria|2020-06-30	Africa|hCoV-19/Senegal/5971/2020|EPI ISL 481240|B.1.5|Senegal|2020-04-18	0.0003055773	Africa
Africa|hCoV-19/Nigeria/ON505-CV43/2020|EPI ISL 487112|B.1.246|Nigeria|2020-05-24	Africa|hCoV-19/Senegal/5971/2020|EPI ISL 481240|B.1.5|Senegal|2020-04-18	0.0003382741	Africa
Africa|hCoV-19/Nigeria/ON507-CV44/2020|EPI ISL 487111|B.1.1.10|Nigeria|2020-05-24	Africa|hCoV-19/Senegal/5971/2020|EPI ISL 481240|B.1.5|Senegal|2020-04-18	0.0004064968	Africa
Africa|hCoV-19/Nigeria/ON595-CV121/2020|EPI ISL 527888|B.1.1.90|Nigeria|2020-06-03	Africa|hCoV-19/Senegal/5971/2020|EPI ISL 481240|B.1.5|Senegal|2020-04-18	0.0003721519	Africa
Africa|hCoV-19/Nigeria/ON705-CV153/2020|EPI ISL 527889|B.1.1.1|Nigeria|2020-06-09	Africa|hCoV-19/Senegal/5971/2020|EPI ISL 481240|B.1.5|Senegal|2020-04-18	0.0004736674	Africa
Africa|hCoV-19/Nigeria/ON752-CV144/2020|EPI ISL 527890|B.1|Nigeria|2020-06-11	Africa|hCoV-19/Senegal/5971/2020|EPI ISL 481240|B.1.5|Senegal|2020-04-18	0.0003383429	Africa
Africa|hCoV-19/Nigeria/ON920-CV152/2020|EPI ISL 527891|B.1.1.220|Nigeria|2020-06-16	Africa|hCoV-19/Senegal/5971/2020|EPI ISL 481240|B.1.5|Senegal|2020-04-18	0.0003047994	Africa
Africa|hCoV-19/Nigeria/ON969-CV145/2020|EPI ISL 527892|B.1.1|Nigeria|2020-06-17	Africa|hCoV-19/Senegal/5971/2020|EPI ISL 481240|B.1.5|Senegal|2020-04-18	0.0003721757	Africa
Africa|hCoV-19/Nigeria/OS016-CV3/2020|EPI ISL 455413|B.40|Nigeria|2020-03-27	Africa|hCoV-19/Senegal/5971/2020|EPI ISL 481240|B.1.5|Senegal|2020-04-18	0.0004071769	Africa
Africa|hCoV-19/Nigeria/OS030-CV5/2020|EPI ISL 455415|A|Nigeria|2020-03-29	Africa|hCoV-19/Senegal/5971/2020|EPI ISL 481240|B.1.5|Senegal|2020-04-18	0.0005252430	Africa
Africa|hCoV-19/Nigeria/OS055-CV8/2020|EPI ISL 455418|A|Nigeria|2020-03-29	Africa|hCoV-19/Senegal/5971/2020|EPI ISL 481240|B.1.5|Senegal|2020-04-18	0.0005204854	Africa
Africa|hCoV-19/Nigeria/OS060-CV9/2020|EPI ISL 455419|B.1|Nigeria|2020-03-29	Africa|hCoV-19/Senegal/5971/2020|EPI ISL 481240|B.1.5|Senegal|2020-04-18	0.0003410319	Africa
Africa|hCoV-19/Nigeria/OS070-CV11/2020|EPI ISL 455422|A|Nigeria|2020-03-29	Africa|hCoV-19/Senegal/5971/2020|EPI ISL 481240|B.1.5|Senegal|2020-04-18	0.0005074769	Africa
Africa|hCoV-19/Nigeria/OS085-CV14/2020|EPI ISL 455424|A|Nigeria|2020-03-29	Africa|hCoV-19/Senegal/5971/2020|EPI ISL 481240|B.1.5|Senegal|2020-04-18	0.0004398040	Africa
Africa|hCoV-19/Nigeria/OS125-CV20/2020|EPI ISL 455427|A|Nigeria|2020-03-29	Africa|hCoV-19/Senegal/5971/2020|EPI ISL 481240|B.1.5|Senegal|2020-04-18	0.0005274937	Africa
Africa|hCoV-19/Nigeria/OS294-CV42/2020|EPI ISL 487113|B.1.5|Nigeria|2020-04-23	Africa|hCoV-19/Senegal/5971/2020|EPI ISL 481240|B.1.5|Senegal|2020-04-18	0.0002029429	Africa
Africa|hCoV-19/Nigeria/OS524-CV45/2020|EPI ISL 487110|B.1.22|Nigeria|2020-05-11	Africa|hCoV-19/Senegal/5971/2020|EPI ISL 481240|B.1.5|Senegal|2020-04-18	0.0003044406	Africa
Africa|hCoV-19/Nigeria/OS589-CV46/2020|EPI ISL 487109|B.1.22|Nigeria|2020-05-29	Africa|hCoV-19/Senegal/5971/2020|EPI ISL 481240|B.1.5|Senegal|2020-04-18	0.0003045466	Africa
Africa|hCoV-19/Nigeria/OY008-CV29/2020|EPI ISL 455429|B.1|Nigeria|2020-03-27	Africa|hCoV-19/Senegal/5971/2020|EPI ISL 481240|B.1.5|Senegal|2020-04-18	0.0001691124	Africa
Africa|hCoV-19/Nigeria/OY045A-CV35/2020|EPI ISL 455431|B.40|Nigeria|2020-04-02	Africa|hCoV-19/Senegal/5971/2020|EPI ISL 481240|B.1.5|Senegal|2020-04-18	0.0004060609	Africa
Africa|hCoV-19/Nigeria/OY094-CV57/2020|EPI ISL 487099|B.1.1.102|Nigeria|2020-04-24	Africa|hCoV-19/Senegal/5971/2020|EPI ISL 481240|B.1.5|Senegal|2020-04-18	0.0002706330	Africa
Africa|hCoV-19/Nigeria/OY175-CV51/2020|EPI ISL 487104|B.1|Nigeria|2020-05-03	Africa|hCoV-19/Senegal/5971/2020|EPI ISL 481240|B.1.5|Senegal|2020-04-18	0.0003085881	Africa
Africa|hCoV-19/Nigeria/OY233-CV66/2020|EPI ISL 487091|B.1.246|Nigeria|2020-05-13	Africa|hCoV-19/Senegal/5971/2020|EPI ISL 481240|B.1.5|Senegal|2020-04-18	0.0004736544	Africa
Africa|hCoV-19/Nigeria/OY260-CV55/2020|EPI ISL 487101|B.1.265|Nigeria|2020-05-16	Africa|hCoV-19/Senegal/5971/2020|EPI ISL 481240|B.1.5|Senegal|2020-04-18	0.0003721091	Africa
Africa|hCoV-19/Nigeria/OY592-CV167/2020|EPI ISL 527898|B.1.265|Nigeria|2020-06-10	Africa|hCoV-19/Senegal/5971/2020|EPI ISL 481240|B.1.5|Senegal|2020-04-18	0.0004736817	Africa
Africa|hCoV-19/Nigeria/OY595-CV168/2020|EPI ISL 527899|B.1.265|Nigeria|2020-06-09	Africa|hCoV-19/Senegal/5971/2020|EPI ISL 481240|B.1.5|Senegal|2020-04-18	0.0004546940	Africa
Africa|hCoV-19/Nigeria/OY598-CV169/2020|EPI ISL 527900|B.1.1|Nigeria|2020-06-09	Africa|hCoV-19/Senegal/5971/2020|EPI ISL 481240|B.1.5|Senegal|2020-04-18	0.0004848825	Africa
Africa|hCoV-19/Nigeria/OY605-CV170/2020|EPI ISL 527901|B.1.1|Nigeria|2020-06-12	Africa|hCoV-19/Senegal/5971/2020|EPI ISL 481240|B.1.5|Senegal|2020-04-18	0.0005075101	Africa
Africa|hCoV-19/Nigeria/OY608-CV172/2020|EPI ISL 527903|B.1.1|Nigeria|2020-06-11	Africa|hCoV-19/Senegal/5971/2020|EPI ISL 481240|B.1.5|Senegal|2020-04-18	0.0003415744	Africa
Africa|hCoV-19/Nigeria/OY612-CV173/2020|EPI ISL 527904|B.1.1|Nigeria|2020-06-13	Africa|hCoV-19/Senegal/5971/2020|EPI ISL 481240|B.1.5|Senegal|2020-04-18	0.0003721189	Africa
Africa|hCoV-19/Nigeria/OY616-CV174/2020|EPI ISL 527905|B.1.1|Nigeria|2020-06-12	Africa|hCoV-19/Senegal/5971/2020|EPI ISL 481240|B.1.5|Senegal|2020-04-18	0.0005080094	Africa
Africa|hCoV-19/Nigeria/OY625-CV182/2020|EPI ISL 527909|B.1.1|Nigeria|2020-06-13	Africa|hCoV-19/Senegal/5971/2020|EPI ISL 481240|B.1.5|Senegal|2020-04-18	0.0003766152	Africa
Africa|hCoV-19/Nigeria/OY626-CV183/2020|EPI ISL 527910|B.1.1|Nigeria|2020-06-13	Africa|hCoV-19/Senegal/5971/2020|EPI ISL 481240|B.1.5|Senegal|2020-04-18	0.0003751893	Africa
Africa|hCoV-19/Nigeria/OY627-CV184/2020|EPI ISL 527911|B.1.1|Nigeria|2020-06-13	Africa|hCoV-19/Senegal/5971/2020|EPI ISL 481240|B.1.5|Senegal|2020-04-18	0.0002368717	Africa
Africa|hCoV-19/Nigeria/OY628-CV185/2020|EPI ISL 527912|B.1.1|Nigeria|2020-06-13	Africa|hCoV-19/Senegal/5971/2020|EPI ISL 481240|B.1.5|Senegal|2020-04-18	0.0004736975	Africa
Africa|hCoV-19/Nigeria/OY633-CV189/2020|EPI ISL 527914|B.1.1.71|Nigeria|2020-06-16	Africa|hCoV-19/Senegal/5971/2020|EPI ISL 481240|B.1.5|Senegal|2020-04-18	0.0004059922	Africa
Africa|hCoV-19/Nigeria/OY636-CV192/2020|EPI ISL 527915|B.1.1|Nigeria|2020-06-17	Africa|hCoV-19/Senegal/5971/2020|EPI ISL 481240|B.1.5|Senegal|2020-04-18	0.0003382834	Africa
Africa|hCoV-19/Senegal/003/2020|EPI ISL 418206|B.1.356|Senegal|2020-02-28	Africa|hCoV-19/Senegal/5971/2020|EPI ISL 481240|B.1.5|Senegal|2020-04-18	0.0002371198	Africa
Africa|hCoV-19/Senegal/016/2020|EPI ISL 418207|B.1.356|Senegal|2020-03-02	Africa|hCoV-19/Senegal/5971/2020|EPI ISL 481240|B.1.5|Senegal|2020-04-18	0.0002367670	Africa
Africa|hCoV-19/Senegal/020/2020|EPI ISL 418208|B.1.356|Senegal|2020-03-04	Africa|hCoV-19/Senegal/5971/2020|EPI ISL 481240|B.1.5|Senegal|2020-04-18	0.0002367670	Africa
Africa|hCoV-19/Senegal/026/2020|EPI ISL 418209|B.1.356|Senegal|2020-03-03	Africa|hCoV-19/Senegal/5971/2020|EPI ISL 481240|B.1.5|Senegal|2020-04-18	0.0002705964	Africa
Africa|hCoV-19/Senegal/073/2020|EPI ISL 418210|B.1|Senegal|2020-03-10	Africa|hCoV-19/Senegal/5971/2020|EPI ISL 481240|B.1.5|Senegal|2020-04-18	0.0001352872	Africa
Africa|hCoV-19/Senegal/082/2020|EPI ISL 418211|B.1|Senegal|2020-03-11	Africa|hCoV-19/Senegal/5971/2020|EPI ISL 481240|B.1.5|Senegal|2020-04-18	0.0001352872	Africa
Africa|hCoV-19/Senegal/087/2020|EPI ISL 418212|B.1|Senegal|2020-03-11	Africa|hCoV-19/Senegal/5971/2020|EPI ISL 481240|B.1.5|Senegal|2020-04-18	0.0001352872	Africa
Africa|hCoV-19/Senegal/094/2020|EPI ISL 418213|B.1|Senegal|2020-03-12	Africa|hCoV-19/Senegal/5971/2020|EPI ISL 481240|B.1.5|Senegal|2020-04-18	0.0001691124	Africa
Africa|hCoV-19/Senegal/102/2020|EPI ISL 418214|B.1|Senegal|2020-03-12	Africa|hCoV-19/Senegal/5971/2020|EPI ISL 481240|B.1.5|Senegal|2020-04-18	0.0001398215	Africa
Africa|hCoV-19/Senegal/119/2020|EPI ISL 418215|B.1|Senegal|2020-03-12	Africa|hCoV-19/Senegal/5971/2020|EPI ISL 481240|B.1.5|Senegal|2020-04-18	0.0002044922	Africa
Africa|hCoV-19/Senegal/1351/2020|EPI ISL 480556|B.6|Senegal|2020-03-28	Africa|hCoV-19/Senegal/5971/2020|EPI ISL 481240|B.1.5|Senegal|2020-04-18	0.0004059551	Africa
Africa|hCoV-19/Senegal/136/2020|EPI ISL 418216|A.2|Senegal|2020-03-13	Africa|hCoV-19/Senegal/5971/2020|EPI ISL 481240|B.1.5|Senegal|2020-04-18	0.0005074869	Africa
Africa|hCoV-19/Senegal/139/2020|EPI ISL 418217|B.1|Senegal|2020-03-13	Africa|hCoV-19/Senegal/5971/2020|EPI ISL 481240|B.1.5|Senegal|2020-04-18	0.0001021139	Africa
Africa|hCoV-19/Senegal/1683/2020|EPI ISL 480783|B.1|Senegal|2020-03-31	Africa|hCoV-19/Senegal/5971/2020|EPI ISL 481240|B.1.5|Senegal|2020-04-18	0.0001014589	Africa
Africa|hCoV-19/Senegal/1749/2020|EPI ISL 480787|B.1|Senegal|2020-03-31	Africa|hCoV-19/Senegal/5971/2020|EPI ISL 481240|B.1.5|Senegal|2020-04-18	0.0001691124	Africa
Africa|hCoV-19/Senegal/1966/2020|EPI ISL 480789|A.11|Senegal|2020-04-01	Africa|hCoV-19/Senegal/5971/2020|EPI ISL 481240|B.1.5|Senegal|2020-04-18	0.0004397760	Africa
Africa|hCoV-19/Senegal/2840/2020|EPI ISL 481220|B.1|Senegal|2020-04-06	Africa|hCoV-19/Senegal/5971/2020|EPI ISL 481240|B.1.5|Senegal|2020-04-18	0.0003803274	Africa
Africa|hCoV-19/Senegal/2865/2020|EPI ISL 481234|B.1|Senegal|2020-04-07	Africa|hCoV-19/Senegal/5971/2020|EPI ISL 481240|B.1.5|Senegal|2020-04-18	0.0003768892	Africa
Africa|hCoV-19/Senegal/306/2020|EPI ISL 420069|B.3|Senegal|2020-03-17	Africa|hCoV-19/Senegal/5971/2020|EPI ISL 481240|B.1.5|Senegal|2020-04-18	0.0003044356	Africa
Africa|hCoV-19/Senegal/315/2020|EPI ISL 420070|B.1|Senegal|2020-03-17	Africa|hCoV-19/Senegal/5971/2020|EPI ISL 481240|B.1.5|Senegal|2020-04-18	0.0001352813	Africa
Africa|hCoV-19/Senegal/328/2020|EPI ISL 420071|B.1|Senegal|2020-03-17	Africa|hCoV-19/Senegal/5971/2020|EPI ISL 481240|B.1.5|Senegal|2020-04-18	0.0004138811	Africa
Africa|hCoV-19/Senegal/3331/2020|EPI ISL 481235|B.1.5|Senegal|2020-04-09	Africa|hCoV-19/Senegal/5971/2020|EPI ISL 481240|B.1.5|Senegal|2020-04-18	0.0000676379	Africa
Africa|hCoV-19/Senegal/370/2020|EPI ISL 420072|B.1|Senegal|2020-03-18	Africa|hCoV-19/Senegal/5971/2020|EPI ISL 481240|B.1.5|Senegal|2020-04-18	0.0002373233	Africa
Africa|hCoV-19/Senegal/382/2020|EPI ISL 420073|B.1|Senegal|2020-03-19	Africa|hCoV-19/Senegal/5971/2020|EPI ISL 481240|B.1.5|Senegal|2020-04-18	0.0002367879	Africa
Africa|hCoV-19/Senegal/45436/2020|EPI ISL 498238|B.1.1|Senegal|2020-05-27	Africa|hCoV-19/Senegal/5971/2020|EPI ISL 481240|B.1.5|Senegal|2020-04-18	0.0003045714	Africa
Africa|hCoV-19/Senegal/45557/2020|EPI ISL 498239|B.1.1|Senegal|2020-05-27	Africa|hCoV-19/Senegal/5971/2020|EPI ISL 481240|B.1.5|Senegal|2020-04-18	0.0004088510	Africa
Africa|hCoV-19/Senegal/52357/2020|EPI ISL 498240|B.1.5.12|Senegal|2020-06-03	Africa|hCoV-19/Senegal/5971/2020|EPI ISL 481240|B.1.5|Senegal|2020-04-18	0.0003543882	Africa
Africa|hCoV-19/Senegal/52907/2020|EPI ISL 498241|B.1.5.12|Senegal|2020-06-05	Africa|hCoV-19/Senegal/5971/2020|EPI ISL 481240|B.1.5|Senegal|2020-04-18	0.0005923064	Africa
Africa|hCoV-19/Senegal/55499/2020|EPI ISL 498242|B.1.5|Senegal|2020-06-07	Africa|hCoV-19/Senegal/5971/2020|EPI ISL 481240|B.1.5|Senegal|2020-04-18	0.0002369731	Africa
Africa|hCoV-19/Senegal/55703/2020|EPI ISL 477148|B.1.356|Senegal|2020-06-07	Africa|hCoV-19/Senegal/5971/2020|EPI ISL 481240|B.1.5|Senegal|2020-04-18	0.0003498055	Africa
Africa|hCoV-19/Senegal/55728/2020|EPI ISL 477150|B.1.5.12|Senegal|2020-06-07	Africa|hCoV-19/Senegal/5971/2020|EPI ISL 481240|B.1.5|Senegal|2020-04-18	0.0003070857	Africa
Africa|hCoV-19/Senegal/55738/2020|EPI ISL 477141|B.1.5.12|Senegal|2020-06-07	Africa|hCoV-19/Senegal/5971/2020|EPI ISL 481240|B.1.5|Senegal|2020-04-18	0.0004503919	Africa
Africa|hCoV-19/Senegal/55752/2020|EPI ISL 477149|B.1.5.12|Senegal|2020-06-07	Africa|hCoV-19/Senegal/5971/2020|EPI ISL 481240|B.1.5|Senegal|2020-04-18	0.0002748102	Africa
Africa|hCoV-19/Senegal/57065/2020|EPI ISL 476148|B.1.1.44|Senegal|2020-06-09	Africa|hCoV-19/Senegal/5971/2020|EPI ISL 481240|B.1.5|Senegal|2020-04-18	0.0003727988	Africa
Africa|hCoV-19/Senegal/5718/2020|EPI ISL 481236|B.1|Senegal|2020-04-18	Africa|hCoV-19/Senegal/5971/2020|EPI ISL 481240|B.1.5|Senegal|2020-04-18	0.0001014692	Africa
Africa|hCoV-19/Senegal/57273/2020|EPI ISL 498243|B.1.5.12|Senegal|2020-06-07	Africa|hCoV-19/Senegal/5971/2020|EPI ISL 481240|B.1.5|Senegal|2020-04-18	0.0003044447	Africa
Africa|hCoV-19/Senegal/57476/2020|EPI ISL 476149|B.1.5.12|Senegal|2020-06-06	Africa|hCoV-19/Senegal/5971/2020|EPI ISL 481240|B.1.5|Senegal|2020-04-18	0.0004423132	Africa
Africa|hCoV-19/Senegal/57503/2020|EPI ISL 498244|B.1.5.12|Senegal|2020-06-09	Africa|hCoV-19/Senegal/5971/2020|EPI ISL 481240|B.1.5|Senegal|2020-04-18	0.0004271801	Africa
Africa|hCoV-19/Senegal/57540/2020|EPI ISL 476491|B.1.5.12|Senegal|2020-06-09	Africa|hCoV-19/Senegal/5971/2020|EPI ISL 481240|B.1.5|Senegal|2020-04-18	0.0005130803	Africa
Africa|hCoV-19/Senegal/5766/2020|EPI ISL 481237|B.1.5.12|Senegal|2020-04-17	Africa|hCoV-19/Senegal/5971/2020|EPI ISL 481240|B.1.5|Senegal|2020-04-18	0.0003044477	Africa
Africa|hCoV-19/Senegal/5770/2020|EPI ISL 481238|B.1|Senegal|2020-04-17	Africa|hCoV-19/Senegal/5971/2020|EPI ISL 481240|B.1.5|Senegal|2020-04-18	0.0001403301	Africa
Africa|hCoV-19/Senegal/5785/2020|EPI ISL 481239|B.1.5.12|Senegal|2020-04-17	Africa|hCoV-19/Senegal/5971/2020|EPI ISL 481240|B.1.5|Senegal|2020-04-18	0.0002706761	Africa
Africa|hCoV-19/Algeria/G0638 2264/2020|EPI ISL 418241|B.1|Algeria|2020-03-02	Africa|hCoV-19/Senegal/5986/2020|EPI ISL 481243|B.1|Senegal|2020-04-18	0.0004041100	Africa
Africa|hCoV-19/Algeria/G0640 2265/2020|EPI ISL 418242|B.1|Algeria|2020-03-08	Africa|hCoV-19/Senegal/5986/2020|EPI ISL 481243|B.1|Senegal|2020-04-18	0.0003025445	Africa
Africa|hCoV-19/Algeria/G0860 2262/2020|EPI ISL 420037|B.1|Algeria|2020-03-02	Africa|hCoV-19/Senegal/5986/2020|EPI ISL 481243|B.1|Senegal|2020-04-18	0.0003025446	Africa
Africa|hCoV-19/Benin/1022/2020|EPI ISL 476826|B.1|Benin|2020-03-25	Africa|hCoV-19/Senegal/5986/2020|EPI ISL 481243|B.1|Senegal|2020-04-18	0.0002017025	Africa
Africa|hCoV-19/Benin/1092/2020|EPI ISL 476827|B.1|Benin|2020-03-27	Africa|hCoV-19/Senegal/5986/2020|EPI ISL 481243|B.1|Senegal|2020-04-18	0.0002690369	Africa
Africa|hCoV-19/Benin/1408/2020|EPI ISL 476825|B.1.356|Benin|2020-04-04	Africa|hCoV-19/Senegal/5986/2020|EPI ISL 481243|B.1|Senegal|2020-04-18	0.0003025649	Africa
Africa|hCoV-19/Benin/1409/2020|EPI ISL 476828|B.1|Benin|2020-04-06	Africa|hCoV-19/Senegal/5986/2020|EPI ISL 481243|B.1|Senegal|2020-04-18	0.0003384917	Africa
Africa|hCoV-19/Benin/1950/2020|EPI ISL 476830|A|Benin|2020-04-15	Africa|hCoV-19/Senegal/5986/2020|EPI ISL 481243|B.1|Senegal|2020-04-18	0.0005044446	Africa
Africa|hCoV-19/Benin/197/2020|EPI ISL 476822|B.1.178|Benin|2020-03-15	Africa|hCoV-19/Senegal/5986/2020|EPI ISL 481243|B.1|Senegal|2020-04-18	0.0002017248	Africa
Africa|hCoV-19/Benin/2012/2020|EPI ISL 476831|A|Benin|2020-04-15	Africa|hCoV-19/Senegal/5986/2020|EPI ISL 481243|B.1|Senegal|2020-04-18	0.0005380072	Africa
Africa|hCoV-19/Benin/260/2020|EPI ISL 476823|B.1.292|Benin|2020-03-17	Africa|hCoV-19/Senegal/5986/2020|EPI ISL 481243|B.1|Senegal|2020-04-18	0.0003698239	Africa
Africa|hCoV-19/Benin/314/2020|EPI ISL 476834|B.1.5|Benin|2020-03-17	Africa|hCoV-19/Senegal/5986/2020|EPI ISL 481243|B.1|Senegal|2020-04-18	0.0003041773	Africa
Africa|hCoV-19/Benin/461/2020|EPI ISL 476833|A|Benin|2020-03-17	Africa|hCoV-19/Senegal/5986/2020|EPI ISL 481243|B.1|Senegal|2020-04-18	0.0005043498	Africa
Africa|hCoV-19/Benin/501/2020|EPI ISL 476824|B.1.356|Benin|2020-03-17	Africa|hCoV-19/Senegal/5986/2020|EPI ISL 481243|B.1|Senegal|2020-04-18	0.0003025445	Africa
Africa|hCoV-19/Benin/843/2020|EPI ISL 476829|A|Benin|2020-03-19	Africa|hCoV-19/Senegal/5986/2020|EPI ISL 481243|B.1|Senegal|2020-04-18	0.0004371441	Africa
Africa|hCoV-19/Botswana/BOT0455/2020|EPI ISL 560386|B.1|Botswana|2020-03-28	Africa|hCoV-19/Senegal/5986/2020|EPI ISL 481243|B.1|Senegal|2020-04-18	0.0002353029	Africa
Africa|hCoV-19/Botswana/BOT2254/2020|EPI ISL 560390|B.1.1|Botswana|2020-04-08	Africa|hCoV-19/Senegal/5986/2020|EPI ISL 481243|B.1|Senegal|2020-04-18	0.0003079935	Africa
Africa|hCoV-19/Botswana/BOT2283/2020|EPI ISL 560385|B.1|Botswana|2020-04-07	Africa|hCoV-19/Senegal/5986/2020|EPI ISL 481243|B.1|Senegal|2020-04-18	0.0003489110	Africa
Africa|hCoV-19/Botswana/BOT2624/2020|EPI ISL 560387|B.1.1|Botswana|2020-04-05	Africa|hCoV-19/Senegal/5986/2020|EPI ISL 481243|B.1|Senegal|2020-04-18	0.0003140428	Africa
Africa|hCoV-19/Botswana/BOT4161/2020|EPI ISL 560388|B.1.1.220|Botswana|2020-04-16	Africa|hCoV-19/Senegal/5986/2020|EPI ISL 481243|B.1|Senegal|2020-04-18	0.0003803298	Africa
Africa|hCoV-19/DRC/04186/2020|EPI ISL 471411|A|Democratic Republic of the Congo|2020-04-25	Africa|hCoV-19/Senegal/5986/2020|EPI ISL 481243|B.1|Senegal|2020-04-18	0.0005043495	Africa
Africa|hCoV-19/DRC/04188/2020|EPI ISL 471413|A|Democratic Republic of the Congo|2020-04-25	Africa|hCoV-19/Senegal/5986/2020|EPI ISL 481243|B.1|Senegal|2020-04-18	0.0005895013	Africa
Africa|hCoV-19/DRC/10041/2020|EPI ISL 527543|B.1.1.275|Democratic Republic of the Congo|2020-05-22	Africa|hCoV-19/Senegal/5986/2020|EPI ISL 481243|B.1|Senegal|2020-04-18	0.0003751852	Africa
Africa|hCoV-19/DRC/10057/2020|EPI ISL 527538|B.1.1.275|Democratic Republic of the Congo|2020-05-22	Africa|hCoV-19/Senegal/5986/2020|EPI ISL 481243|B.1|Senegal|2020-04-18	0.0004931848	Africa
Africa|hCoV-19/DRC/10061/2020|EPI ISL 527521|B.1.1.275|Democratic Republic of the Congo|2020-05-22	Africa|hCoV-19/Senegal/5986/2020|EPI ISL 481243|B.1|Senegal|2020-04-18	0.0003474410	Africa
Africa|hCoV-19/DRC/10070/2020|EPI ISL 527544|B.1.178|Democratic Republic of the Congo|2020-05-22	Africa|hCoV-19/Senegal/5986/2020|EPI ISL 481243|B.1|Senegal|2020-04-18	0.0002723965	Africa
Africa|hCoV-19/DRC/10120/2020|EPI ISL 513624|B.1.1.275|Democratic Republic of the Congo|2020-05-22	Africa|hCoV-19/Senegal/5986/2020|EPI ISL 481243|B.1|Senegal|2020-04-18	0.0004193106	Africa
Africa|hCoV-19/DRC/10127/2020|EPI ISL 513625|B.1.1.275|Democratic Republic of the Congo|2020-05-22	Africa|hCoV-19/Senegal/5986/2020|EPI ISL 481243|B.1|Senegal|2020-04-18	0.0004138742	Africa
Africa|hCoV-19/DRC/10242/2020|EPI ISL 513626|B.1.84|Democratic Republic of the Congo|2020-05-22	Africa|hCoV-19/Senegal/5986/2020|EPI ISL 481243|B.1|Senegal|2020-04-18	0.0001693307	Africa
Africa|hCoV-19/DRC/10251/2020|EPI ISL 513627|B.1.128|Democratic Republic of the Congo|2020-05-22	Africa|hCoV-19/Senegal/5986/2020|EPI ISL 481243|B.1|Senegal|2020-04-18	0.0004408330	Africa
Africa|hCoV-19/DRC/10324/2020|EPI ISL 527545|B.1.214|Democratic Republic of the Congo|2020-05-22	Africa|hCoV-19/Senegal/5986/2020|EPI ISL 481243|B.1|Senegal|2020-04-18	0.0003068555	Africa
Africa|hCoV-19/DRC/10346/2020|EPI ISL 527546|B.1.214|Democratic Republic of the Congo|2020-05-22	Africa|hCoV-19/Senegal/5986/2020|EPI ISL 481243|B.1|Senegal|2020-04-18	0.0003100473	Africa
Africa|hCoV-19/DRC/10364/2020|EPI ISL 527498|B.1|Democratic Republic of the Congo|2020-05-22	Africa|hCoV-19/Senegal/5986/2020|EPI ISL 481243|B.1|Senegal|2020-04-18	0.0002057973	Africa
Africa|hCoV-19/DRC/10371/2020|EPI ISL 527489|B.1.178|Democratic Republic of the Congo|2020-05-22	Africa|hCoV-19/Senegal/5986/2020|EPI ISL 481243|B.1|Senegal|2020-04-18	0.0003411239	Africa
Africa|hCoV-19/DRC/10373/2020|EPI ISL 527495|B.1.159|Democratic Republic of the Congo|2020-05-22	Africa|hCoV-19/Senegal/5986/2020|EPI ISL 481243|B.1|Senegal|2020-04-18	0.0003757475	Africa
Africa|hCoV-19/DRC/10374/2020|EPI ISL 527539|B.1.84|Democratic Republic of the Congo|2020-05-22	Africa|hCoV-19/Senegal/5986/2020|EPI ISL 481243|B.1|Senegal|2020-04-18	0.0004904965	Africa
Africa|hCoV-19/DRC/10375/2020|EPI ISL 527499|B.1.84|Democratic Republic of the Congo|2020-05-22	Africa|hCoV-19/Senegal/5986/2020|EPI ISL 481243|B.1|Senegal|2020-04-18	0.0003763748	Africa
Africa|hCoV-19/DRC/10399/2020|EPI ISL 527491|B.1.214|Democratic Republic of the Congo|2020-05-22	Africa|hCoV-19/Senegal/5986/2020|EPI ISL 481243|B.1|Senegal|2020-04-18	0.0003070763	Africa
Africa|hCoV-19/DRC/10502/2020|EPI ISL 527547|B.1.5|Democratic Republic of the Congo|2020-05-20	Africa|hCoV-19/Senegal/5986/2020|EPI ISL 481243|B.1|Senegal|2020-04-18	0.0002044024	Africa
Africa|hCoV-19/DRC/10506/2020|EPI ISL 527524|B.1.5|Democratic Republic of the Congo|2020-05-18	Africa|hCoV-19/Senegal/5986/2020|EPI ISL 481243|B.1|Senegal|2020-04-18	0.0002093583	Africa
Africa|hCoV-19/DRC/10507/2020|EPI ISL 527492|B.1.5|Democratic Republic of the Congo|2020-05-18	Africa|hCoV-19/Senegal/5986/2020|EPI ISL 481243|B.1|Senegal|2020-04-18	0.0002389324	Africa
Africa|hCoV-19/DRC/10508/2020|EPI ISL 527494|B.1.5|Democratic Republic of the Congo|2020-05-20	Africa|hCoV-19/Senegal/5986/2020|EPI ISL 481243|B.1|Senegal|2020-04-18	0.0002377237	Africa
Africa|hCoV-19/DRC/10532/2020|EPI ISL 527532|B.1.5|Democratic Republic of the Congo|2020-05-20	Africa|hCoV-19/Senegal/5986/2020|EPI ISL 481243|B.1|Senegal|2020-04-18	0.0002095481	Africa
Africa|hCoV-19/DRC/10533/2020|EPI ISL 527548|B.1.5|Democratic Republic of the Congo|2020-05-20	Africa|hCoV-19/Senegal/5986/2020|EPI ISL 481243|B.1|Senegal|2020-04-18	0.0002385473	Africa
Africa|hCoV-19/DRC/10621/2020|EPI ISL 527526|B.1.214|Democratic Republic of the Congo|2020-05-23	Africa|hCoV-19/Senegal/5986/2020|EPI ISL 481243|B.1|Senegal|2020-04-18	0.0002788129	Africa
Africa|hCoV-19/DRC/10640/2020|EPI ISL 527541|B.1|Democratic Republic of the Congo|2020-05-22	Africa|hCoV-19/Senegal/5986/2020|EPI ISL 481243|B.1|Senegal|2020-04-18	0.0004584897	Africa
Africa|hCoV-19/DRC/10644/2020|EPI ISL 527549|B.1|Democratic Republic of the Congo|2020-05-22	Africa|hCoV-19/Senegal/5986/2020|EPI ISL 481243|B.1|Senegal|2020-04-18	0.0004430391	Africa
Africa|hCoV-19/DRC/10728/2020|EPI ISL 513628|B.1.5|Democratic Republic of the Congo|2020-05-23	Africa|hCoV-19/Senegal/5986/2020|EPI ISL 481243|B.1|Senegal|2020-04-18	0.0001750479	Africa
Africa|hCoV-19/DRC/10731/2020|EPI ISL 513629|B.1.1.1|Democratic Republic of the Congo|2020-05-23	Africa|hCoV-19/Senegal/5986/2020|EPI ISL 481243|B.1|Senegal|2020-04-18	0.0004938647	Africa
Africa|hCoV-19/DRC/10733/2020|EPI ISL 513630|B.1|Democratic Republic of the Congo|2020-05-23	Africa|hCoV-19/Senegal/5986/2020|EPI ISL 481243|B.1|Senegal|2020-04-18	0.0003040057	Africa
Africa|hCoV-19/DRC/108/2020|EPI ISL 417948|B.1.128|Democratic Republic of the Congo|2020-03-19	Africa|hCoV-19/Senegal/5986/2020|EPI ISL 481243|B.1|Senegal|2020-04-18	0.0003365306	Africa
Africa|hCoV-19/DRC/10885/2020|EPI ISL 513631|B.1.84|Democratic Republic of the Congo|2020-05-23	Africa|hCoV-19/Senegal/5986/2020|EPI ISL 481243|B.1|Senegal|2020-04-18	0.0002381208	Africa
Africa|hCoV-19/DRC/10902/2020|EPI ISL 527490|B.1.178|Democratic Republic of the Congo|2020-05-23	Africa|hCoV-19/Senegal/5986/2020|EPI ISL 481243|B.1|Senegal|2020-04-18	0.0002044909	Africa
Africa|hCoV-19/DRC/10913/2020|EPI ISL 527507|B.1.84|Democratic Republic of the Congo|2020-05-24	Africa|hCoV-19/Senegal/5986/2020|EPI ISL 481243|B.1|Senegal|2020-04-18	0.0003786925	Africa
Africa|hCoV-19/DRC/11005/2020|EPI ISL 527550|B.1.159|Democratic Republic of the Congo|2020-05-24	Africa|hCoV-19/Senegal/5986/2020|EPI ISL 481243|B.1|Senegal|2020-04-18	0.0004772546	Africa
Africa|hCoV-19/DRC/11008/2020|EPI ISL 527503|B.1.159|Democratic Republic of the Congo|2020-05-24	Africa|hCoV-19/Senegal/5986/2020|EPI ISL 481243|B.1|Senegal|2020-04-18	0.0004127156	Africa
Africa|hCoV-19/DRC/11022/2020|EPI ISL 527551|B.1.214|Democratic Republic of the Congo|2020-05-24	Africa|hCoV-19/Senegal/5986/2020|EPI ISL 481243|B.1|Senegal|2020-04-18	0.0003750993	Africa
Africa|hCoV-19/DRC/11024/2020|EPI ISL 527552|B.1.149|Democratic Republic of the Congo|2020-05-24	Africa|hCoV-19/Senegal/5986/2020|EPI ISL 481243|B.1|Senegal|2020-04-18	0.0004129302	Africa
Africa|hCoV-19/DRC/11026/2020|EPI ISL 527553|B.1.149|Democratic Republic of the Congo|2020-05-24	Africa|hCoV-19/Senegal/5986/2020|EPI ISL 481243|B.1|Senegal|2020-04-18	0.0002726712	Africa
Africa|hCoV-19/DRC/11031/2020|EPI ISL 527554|B.1.214|Democratic Republic of the Congo|2020-05-24	Africa|hCoV-19/Senegal/5986/2020|EPI ISL 481243|B.1|Senegal|2020-04-18	0.0003069885	Africa
Africa|hCoV-19/DRC/11041/2020|EPI ISL 527555|B.1|Democratic Republic of the Congo|2020-05-24	Africa|hCoV-19/Senegal/5986/2020|EPI ISL 481243|B.1|Senegal|2020-04-18	0.0002727893	Africa
Africa|hCoV-19/DRC/11057/2020|EPI ISL 527528|B.1.5|Democratic Republic of the Congo|2020-05-24	Africa|hCoV-19/Senegal/5986/2020|EPI ISL 481243|B.1|Senegal|2020-04-18	0.0002092855	Africa
Africa|hCoV-19/DRC/11078/2020|EPI ISL 527514|B.1|Democratic Republic of the Congo|2020-05-24	Africa|hCoV-19/Senegal/5986/2020|EPI ISL 481243|B.1|Senegal|2020-04-18	0.0003798260	Africa
Africa|hCoV-19/DRC/11079/2020|EPI ISL 527500|B.1.214|Democratic Republic of the Congo|2020-05-24	Africa|hCoV-19/Senegal/5986/2020|EPI ISL 481243|B.1|Senegal|2020-04-18	0.0002399676	Africa
Africa|hCoV-19/DRC/11093/2020|EPI ISL 527527|B.1.5|Democratic Republic of the Congo|2020-05-24	Africa|hCoV-19/Senegal/5986/2020|EPI ISL 481243|B.1|Senegal|2020-04-18	0.0002098584	Africa
Africa|hCoV-19/DRC/11096/2020|EPI ISL 527522|B.1|Democratic Republic of the Congo|2020-05-24	Africa|hCoV-19/Senegal/5986/2020|EPI ISL 481243|B.1|Senegal|2020-04-18	0.0002780436	Africa
Africa|hCoV-19/DRC/11114/2020|EPI ISL 527534|B.1.214|Democratic Republic of the Congo|2020-05-25	Africa|hCoV-19/Senegal/5986/2020|EPI ISL 481243|B.1|Senegal|2020-04-18	0.0003495453	Africa
Africa|hCoV-19/DRC/11123/2020|EPI ISL 527496|B.1.84|Democratic Republic of the Congo|2020-05-24	Africa|hCoV-19/Senegal/5986/2020|EPI ISL 481243|B.1|Senegal|2020-04-18	0.0002732706	Africa
Africa|hCoV-19/DRC/11134/2020|EPI ISL 527518|B.1.5|Democratic Republic of the Congo|2020-05-24	Africa|hCoV-19/Senegal/5986/2020|EPI ISL 481243|B.1|Senegal|2020-04-18	0.0001039391	Africa
Africa|hCoV-19/DRC/11143/2020|EPI ISL 527556|B.1|Democratic Republic of the Congo|2020-05-24	Africa|hCoV-19/Senegal/5986/2020|EPI ISL 481243|B.1|Senegal|2020-04-18	0.0004773130	Africa
Africa|hCoV-19/DRC/11145/2020|EPI ISL 527501|B.1.214|Democratic Republic of the Congo|2020-05-24	Africa|hCoV-19/Senegal/5986/2020|EPI ISL 481243|B.1|Senegal|2020-04-18	0.0003773896	Africa
Africa|hCoV-19/DRC/11148/2020|EPI ISL 527525|B.1.178|Democratic Republic of the Congo|2020-05-24	Africa|hCoV-19/Senegal/5986/2020|EPI ISL 481243|B.1|Senegal|2020-04-18	0.0003849792	Africa
Africa|hCoV-19/DRC/11157/2020|EPI ISL 527530|B.1|Democratic Republic of the Congo|2020-05-25	Africa|hCoV-19/Senegal/5986/2020|EPI ISL 481243|B.1|Senegal|2020-04-18	0.0002782178	Africa
Africa|hCoV-19/DRC/11187/2020|EPI ISL 527523|B.1.1.275|Democratic Republic of the Congo|2020-05-23	Africa|hCoV-19/Senegal/5986/2020|EPI ISL 481243|B.1|Senegal|2020-04-18	0.0004525505	Africa
Africa|hCoV-19/DRC/11191/2020|EPI ISL 527506|B.1.1.275|Democratic Republic of the Congo|2020-05-23	Africa|hCoV-19/Senegal/5986/2020|EPI ISL 481243|B.1|Senegal|2020-04-18	0.0003434916	Africa
Africa|hCoV-19/DRC/11252/2020|EPI ISL 527557|B.1.1.275|Democratic Republic of the Congo|2020-05-21	Africa|hCoV-19/Senegal/5986/2020|EPI ISL 481243|B.1|Senegal|2020-04-18	0.0005112171	Africa
Africa|hCoV-19/DRC/11260/2020|EPI ISL 527558|B.1.1.275|Democratic Republic of the Congo|2020-05-23	Africa|hCoV-19/Senegal/5986/2020|EPI ISL 481243|B.1|Senegal|2020-04-18	0.0003750150	Africa
Africa|hCoV-19/DRC/1131/2020|EPI ISL 429255|B.1.5|Democratic Republic of the Congo|2020-04-05	Africa|hCoV-19/Senegal/5986/2020|EPI ISL 481243|B.1|Senegal|2020-04-18	0.0001695252	Africa
Africa|hCoV-19/DRC/11310/2020|EPI ISL 527529|B.1.149|Democratic Republic of the Congo|2020-05-25	Africa|hCoV-19/Senegal/5986/2020|EPI ISL 481243|B.1|Senegal|2020-04-18	0.0002793805	Africa
Africa|hCoV-19/DRC/11318/2020|EPI ISL 527559|B.1.149|Democratic Republic of the Congo|2020-05-25	Africa|hCoV-19/Senegal/5986/2020|EPI ISL 481243|B.1|Senegal|2020-04-18	0.0002712819	Africa
Africa|hCoV-19/DRC/11326/2020|EPI ISL 527508|B.1|Democratic Republic of the Congo|2020-05-25	Africa|hCoV-19/Senegal/5986/2020|EPI ISL 481243|B.1|Senegal|2020-04-18	0.0002065248	Africa
Africa|hCoV-19/DRC/11334/2020|EPI ISL 527504|B.1.178|Democratic Republic of the Congo|2020-05-25	Africa|hCoV-19/Senegal/5986/2020|EPI ISL 481243|B.1|Senegal|2020-04-18	0.0002062309	Africa
Africa|hCoV-19/DRC/11337/2020|EPI ISL 527510|B.1.84|Democratic Republic of the Congo|2020-05-25	Africa|hCoV-19/Senegal/5986/2020|EPI ISL 481243|B.1|Senegal|2020-04-18	0.0003447502	Africa
Africa|hCoV-19/DRC/11341/2020|EPI ISL 527509|B.1.1.275|Democratic Republic of the Congo|2020-05-25	Africa|hCoV-19/Senegal/5986/2020|EPI ISL 481243|B.1|Senegal|2020-04-18	0.0004478635	Africa
Africa|hCoV-19/DRC/11348/2020|EPI ISL 527560|B.1.149|Democratic Republic of the Congo|2020-05-25	Africa|hCoV-19/Senegal/5986/2020|EPI ISL 481243|B.1|Senegal|2020-04-18	0.0002714659	Africa
Africa|hCoV-19/DRC/11369/2020|EPI ISL 527537|B.1.214|Democratic Republic of the Congo|2020-05-25	Africa|hCoV-19/Senegal/5986/2020|EPI ISL 481243|B.1|Senegal|2020-04-18	0.0003156795	Africa
Africa|hCoV-19/DRC/11376/2020|EPI ISL 527513|B.1.214|Democratic Republic of the Congo|2020-05-25	Africa|hCoV-19/Senegal/5986/2020|EPI ISL 481243|B.1|Senegal|2020-04-18	0.0003450592	Africa
Africa|hCoV-19/DRC/11411/2020|EPI ISL 527561|B.1.5|Democratic Republic of the Congo|2020-05-25	Africa|hCoV-19/Senegal/5986/2020|EPI ISL 481243|B.1|Senegal|2020-04-18	0.0002384988	Africa
Africa|hCoV-19/DRC/11450/2020|EPI ISL 527516|B.1.5|Democratic Republic of the Congo|2020-05-25	Africa|hCoV-19/Senegal/5986/2020|EPI ISL 481243|B.1|Senegal|2020-04-18	0.0001049828	Africa
Africa|hCoV-19/DRC/11458/2020|EPI ISL 527497|B.1.5|Democratic Republic of the Congo|2020-05-25	Africa|hCoV-19/Senegal/5986/2020|EPI ISL 481243|B.1|Senegal|2020-04-18	0.0002408616	Africa
Africa|hCoV-19/DRC/11460/2020|EPI ISL 527562|B.1.214|Democratic Republic of the Congo|2020-05-25	Africa|hCoV-19/Senegal/5986/2020|EPI ISL 481243|B.1|Senegal|2020-04-18	0.0004479033	Africa
Africa|hCoV-19/DRC/11472/2020|EPI ISL 527502|B.1.214|Democratic Republic of the Congo|2020-05-25	Africa|hCoV-19/Senegal/5986/2020|EPI ISL 481243|B.1|Senegal|2020-04-18	0.0003769847	Africa
Africa|hCoV-19/DRC/11477/2020|EPI ISL 527563|B.1.84|Democratic Republic of the Congo|2020-05-25	Africa|hCoV-19/Senegal/5986/2020|EPI ISL 481243|B.1|Senegal|2020-04-18	0.0002042264	Africa
Africa|hCoV-19/DRC/11486/2020|EPI ISL 527564|B.1.214|Democratic Republic of the Congo|2020-05-25	Africa|hCoV-19/Senegal/5986/2020|EPI ISL 481243|B.1|Senegal|2020-04-18	0.0003750023	Africa
Africa|hCoV-19/DRC/11487/2020|EPI ISL 527505|B.1|Democratic Republic of the Congo|2020-05-25	Africa|hCoV-19/Senegal/5986/2020|EPI ISL 481243|B.1|Senegal|2020-04-18	0.0003099971	Africa
Africa|hCoV-19/DRC/11507/2020|EPI ISL 527512|B.1|Democratic Republic of the Congo|2020-05-25	Africa|hCoV-19/Senegal/5986/2020|EPI ISL 481243|B.1|Senegal|2020-04-18	0.0003443061	Africa
Africa|hCoV-19/DRC/1151/2020|EPI ISL 447596|B.38|Democratic Republic of the Congo|2020-04-05	Africa|hCoV-19/Senegal/5986/2020|EPI ISL 481243|B.1|Senegal|2020-04-18	0.0005096264	Africa
Africa|hCoV-19/DRC/11511/2020|EPI ISL 527511|B.1.214|Democratic Republic of the Congo|2020-05-25	Africa|hCoV-19/Senegal/5986/2020|EPI ISL 481243|B.1|Senegal|2020-04-18	0.0003793022	Africa
Africa|hCoV-19/DRC/11572/2020|EPI ISL 527565|B.1.214|Democratic Republic of the Congo|2020-05-25	Africa|hCoV-19/Senegal/5986/2020|EPI ISL 481243|B.1|Senegal|2020-04-18	0.0002723873	Africa
Africa|hCoV-19/DRC/11576/2020|EPI ISL 527517|B.1|Democratic Republic of the Congo|2020-05-25	Africa|hCoV-19/Senegal/5986/2020|EPI ISL 481243|B.1|Senegal|2020-04-18	0.0002080281	Africa
Africa|hCoV-19/DRC/11583/2020|EPI ISL 527542|B.1|Democratic Republic of the Congo|2020-05-25	Africa|hCoV-19/Senegal/5986/2020|EPI ISL 481243|B.1|Senegal|2020-04-18	0.0003180811	Africa
Africa|hCoV-19/DRC/11616/2020|EPI ISL 527519|B.1|Democratic Republic of the Congo|2020-05-25	Africa|hCoV-19/Senegal/5986/2020|EPI ISL 481243|B.1|Senegal|2020-04-18	0.0002769273	Africa
Africa|hCoV-19/DRC/11623/2020|EPI ISL 527566|B.1.5|Democratic Republic of the Congo|2020-05-25	Africa|hCoV-19/Senegal/5986/2020|EPI ISL 481243|B.1|Senegal|2020-04-18	0.0002045647	Africa
Africa|hCoV-19/DRC/11624/2020|EPI ISL 527567|B.1.149|Democratic Republic of the Congo|2020-05-25	Africa|hCoV-19/Senegal/5986/2020|EPI ISL 481243|B.1|Senegal|2020-04-18	0.0002726564	Africa
Africa|hCoV-19/DRC/11631/2020|EPI ISL 527568|B.1.149|Democratic Republic of the Congo|2020-05-25	Africa|hCoV-19/Senegal/5986/2020|EPI ISL 481243|B.1|Senegal|2020-04-18	0.0002729354	Africa
Africa|hCoV-19/DRC/11632/2020|EPI ISL 527493|B.1|Democratic Republic of the Congo|2020-05-25	Africa|hCoV-19/Senegal/5986/2020|EPI ISL 481243|B.1|Senegal|2020-04-18	0.0002389929	Africa
Africa|hCoV-19/DRC/11635/2020|EPI ISL 527540|B.1.214|Democratic Republic of the Congo|2020-05-25	Africa|hCoV-19/Senegal/5986/2020|EPI ISL 481243|B.1|Senegal|2020-04-18	0.0003164829	Africa
Africa|hCoV-19/DRC/11640/2020|EPI ISL 527535|B.1.178|Democratic Republic of the Congo|2020-05-25	Africa|hCoV-19/Senegal/5986/2020|EPI ISL 481243|B.1|Senegal|2020-04-18	0.0003137679	Africa
Africa|hCoV-19/DRC/11643/2020|EPI ISL 527520|B.1.5|Democratic Republic of the Congo|2020-05-25	Africa|hCoV-19/Senegal/5986/2020|EPI ISL 481243|B.1|Senegal|2020-04-18	0.0002775774	Africa
Africa|hCoV-19/DRC/11648/2020|EPI ISL 527569|B.1.6|Democratic Republic of the Congo|2020-05-25	Africa|hCoV-19/Senegal/5986/2020|EPI ISL 481243|B.1|Senegal|2020-04-18	0.0003056097	Africa
Africa|hCoV-19/DRC/11652/2020|EPI ISL 527570|B.1.149|Democratic Republic of the Congo|2020-05-25	Africa|hCoV-19/Senegal/5986/2020|EPI ISL 481243|B.1|Senegal|2020-04-18	0.0002725810	Africa
Africa|hCoV-19/DRC/11653/2020|EPI ISL 527533|B.1.84|Democratic Republic of the Congo|2020-05-25	Africa|hCoV-19/Senegal/5986/2020|EPI ISL 481243|B.1|Senegal|2020-04-18	0.0002443929	Africa
Africa|hCoV-19/DRC/11676/2020|EPI ISL 527531|B.1|Democratic Republic of the Congo|2020-05-26	Africa|hCoV-19/Senegal/5986/2020|EPI ISL 481243|B.1|Senegal|2020-04-18	0.0003156055	Africa
Africa|hCoV-19/DRC/11677/2020|EPI ISL 527515|B.1.214|Democratic Republic of the Congo|2020-05-26	Africa|hCoV-19/Senegal/5986/2020|EPI ISL 481243|B.1|Senegal|2020-04-18	0.0003810113	Africa
Africa|hCoV-19/DRC/11732/2020|EPI ISL 527536|B.1.214|Democratic Republic of the Congo|2020-05-26	Africa|hCoV-19/Senegal/5986/2020|EPI ISL 481243|B.1|Senegal|2020-04-18	0.0002443480	Africa
Africa|hCoV-19/DRC/11733/2020|EPI ISL 527571|B.1.149|Democratic Republic of the Congo|2020-05-26	Africa|hCoV-19/Senegal/5986/2020|EPI ISL 481243|B.1|Senegal|2020-04-18	0.0002712662	Africa
Africa|hCoV-19/DRC/11806/2020|EPI ISL 527572|B.1.214|Democratic Republic of the Congo|2020-05-26	Africa|hCoV-19/Senegal/5986/2020|EPI ISL 481243|B.1|Senegal|2020-04-18	0.0003748235	Africa
Africa|hCoV-19/DRC/1234/2020|EPI ISL 429258|B.1.5|Democratic Republic of the Congo|2020-04-06	Africa|hCoV-19/Senegal/5986/2020|EPI ISL 481243|B.1|Senegal|2020-04-18	0.0001070808	Africa
Africa|hCoV-19/DRC/1249/2020|EPI ISL 429259|B.1.5|Democratic Republic of the Congo|2020-04-06	Africa|hCoV-19/Senegal/5986/2020|EPI ISL 481243|B.1|Senegal|2020-04-18	0.0001021452	Africa
Africa|hCoV-19/DRC/1319/2020|EPI ISL 431011|B.1.128|Democratic Republic of the Congo|2020-04-07	Africa|hCoV-19/Senegal/5986/2020|EPI ISL 481243|B.1|Senegal|2020-04-18	0.0003401193	Africa
Africa|hCoV-19/DRC/1324/2020|EPI ISL 435033|B.1.128|Democratic Republic of the Congo|2020-04-07	Africa|hCoV-19/Senegal/5986/2020|EPI ISL 481243|B.1|Senegal|2020-04-18	0.0003378216	Africa
Africa|hCoV-19/DRC/1326/2020|EPI ISL 435116|B.1|Democratic Republic of the Congo|2020-04-07	Africa|hCoV-19/Senegal/5986/2020|EPI ISL 481243|B.1|Senegal|2020-04-18	0.0002422560	Africa
Africa|hCoV-19/DRC/1375/2020|EPI ISL 435117|B.1.1.1|Democratic Republic of the Congo|2020-04-07	Africa|hCoV-19/Senegal/5986/2020|EPI ISL 481243|B.1|Senegal|2020-04-18	0.0004831965	Africa
Africa|hCoV-19/DRC/1376/2020|EPI ISL 431012|B.1.1.1|Democratic Republic of the Congo|2020-04-07	Africa|hCoV-19/Senegal/5986/2020|EPI ISL 481243|B.1|Senegal|2020-04-18	0.0004448402	Africa
Africa|hCoV-19/DRC/1377/2020|EPI ISL 434678|B.1.1.1|Democratic Republic of the Congo|2020-04-07	Africa|hCoV-19/Senegal/5986/2020|EPI ISL 481243|B.1|Senegal|2020-04-18	0.0004070996	Africa
Africa|hCoV-19/DRC/1378/2020|EPI ISL 435118|B.1.1.1|Democratic Republic of the Congo|2020-04-07	Africa|hCoV-19/Senegal/5986/2020|EPI ISL 481243|B.1|Senegal|2020-04-18	0.0004433599	Africa
Africa|hCoV-19/DRC/1382/2020|EPI ISL 435113|B.1.1.1|Democratic Republic of the Congo|2020-04-07	Africa|hCoV-19/Senegal/5986/2020|EPI ISL 481243|B.1|Senegal|2020-04-18	0.0004519842	Africa
Africa|hCoV-19/DRC/1397/2020|EPI ISL 434679|B.1.1.1|Democratic Republic of the Congo|2020-04-07	Africa|hCoV-19/Senegal/5986/2020|EPI ISL 481243|B.1|Senegal|2020-04-18	0.0004439137	Africa
Africa|hCoV-19/DRC/1398/2020|EPI ISL 435114|B.1.1.1|Democratic Republic of the Congo|2020-04-07	Africa|hCoV-19/Senegal/5986/2020|EPI ISL 481243|B.1|Senegal|2020-04-18	0.0004046836	Africa
Africa|hCoV-19/DRC/1422/2020|EPI ISL 434680|B.1.149|Democratic Republic of the Congo|2020-04-08	Africa|hCoV-19/Senegal/5986/2020|EPI ISL 481243|B.1|Senegal|2020-04-18	0.0002757779	Africa
Africa|hCoV-19/DRC/1423/2020|EPI ISL 434710|B.1.149|Democratic Republic of the Congo|2020-04-08	Africa|hCoV-19/Senegal/5986/2020|EPI ISL 481243|B.1|Senegal|2020-04-18	0.0002359793	Africa
Africa|hCoV-19/DRC/1486/2020|EPI ISL 434711|B.1|Democratic Republic of the Congo|2020-04-08	Africa|hCoV-19/Senegal/5986/2020|EPI ISL 481243|B.1|Senegal|2020-04-18	0.0002095798	Africa
Africa|hCoV-19/DRC/1516/2020|EPI ISL 435032|B.1.5|Democratic Republic of the Congo|2020-04-09	Africa|hCoV-19/Senegal/5986/2020|EPI ISL 481243|B.1|Senegal|2020-04-18	0.0001680667	Africa
Africa|hCoV-19/DRC/1565/2020|EPI ISL 434681|B.1|Democratic Republic of the Congo|2020-04-09	Africa|hCoV-19/Senegal/5986/2020|EPI ISL 481243|B.1|Senegal|2020-04-18	0.0002057521	Africa
Africa|hCoV-19/DRC/158/2020|EPI ISL 417950|B.40|Democratic Republic of the Congo|2020-03-20	Africa|hCoV-19/Senegal/5986/2020|EPI ISL 481243|B.1|Senegal|2020-04-18	0.0005043478	Africa
Africa|hCoV-19/DRC/1715/2020|EPI ISL 435156|B.1.84|Democratic Republic of the Congo|2020-04-10	Africa|hCoV-19/Senegal/5986/2020|EPI ISL 481243|B.1|Senegal|2020-04-18	0.0002377568	Africa
Africa|hCoV-19/DRC/1767/2020|EPI ISL 435157|B.1.5|Democratic Republic of the Congo|2020-04-10	Africa|hCoV-19/Senegal/5986/2020|EPI ISL 481243|B.1|Senegal|2020-04-18	0.0001751767	Africa
Africa|hCoV-19/DRC/1779/2020|EPI ISL 435158|C.14|Democratic Republic of the Congo|2020-04-10	Africa|hCoV-19/Senegal/5986/2020|EPI ISL 481243|B.1|Senegal|2020-04-18	0.0005222556	Africa
Africa|hCoV-19/DRC/191/2020|EPI ISL 417955|B.1.128|Democratic Republic of the Congo|2020-03-21	Africa|hCoV-19/Senegal/5986/2020|EPI ISL 481243|B.1|Senegal|2020-04-18	0.0003366096	Africa
Africa|hCoV-19/DRC/1952/2020|EPI ISL 435159|B.1.5|Democratic Republic of the Congo|2020-04-11	Africa|hCoV-19/Senegal/5986/2020|EPI ISL 481243|B.1|Senegal|2020-04-18	0.0001732246	Africa
Africa|hCoV-19/DRC/1982/2020|EPI ISL 435160|B.1|Democratic Republic of the Congo|2020-04-12	Africa|hCoV-19/Senegal/5986/2020|EPI ISL 481243|B.1|Senegal|2020-04-18	0.0001380004	Africa
Africa|hCoV-19/DRC/2047/2020|EPI ISL 435161|B.1.1.1|Democratic Republic of the Congo|2020-04-12	Africa|hCoV-19/Senegal/5986/2020|EPI ISL 481243|B.1|Senegal|2020-04-18	0.0004113549	Africa
Africa|hCoV-19/DRC/2063/2020|EPI ISL 435162|B.1|Democratic Republic of the Congo|2020-04-12	Africa|hCoV-19/Senegal/5986/2020|EPI ISL 481243|B.1|Senegal|2020-04-18	0.0001726308	Africa
Africa|hCoV-19/DRC/2120/2020|EPI ISL 435163|B.1.149|Democratic Republic of the Congo|2020-04-12	Africa|hCoV-19/Senegal/5986/2020|EPI ISL 481243|B.1|Senegal|2020-04-18	0.0002376132	Africa
Africa|hCoV-19/DRC/2121/2020|EPI ISL 435164|B.1.149|Democratic Republic of the Congo|2020-04-12	Africa|hCoV-19/Senegal/5986/2020|EPI ISL 481243|B.1|Senegal|2020-04-18	0.0002412484	Africa
Africa|hCoV-19/DRC/2122/2020|EPI ISL 435165|B.1.149|Democratic Republic of the Congo|2020-04-13	Africa|hCoV-19/Senegal/5986/2020|EPI ISL 481243|B.1|Senegal|2020-04-18	0.0003156165	Africa
Africa|hCoV-19/DRC/2125/2020|EPI ISL 435166|B.1.149|Democratic Republic of the Congo|2020-04-13	Africa|hCoV-19/Senegal/5986/2020|EPI ISL 481243|B.1|Senegal|2020-04-18	0.0002419989	Africa
Africa|hCoV-19/DRC/2128/2020|EPI ISL 435167|B.1|Democratic Republic of the Congo|2020-04-13	Africa|hCoV-19/Senegal/5986/2020|EPI ISL 481243|B.1|Senegal|2020-04-18	0.0001762695	Africa
Africa|hCoV-19/DRC/2133/2020|EPI ISL 435168|B.1.128|Democratic Republic of the Congo|2020-04-13	Africa|hCoV-19/Senegal/5986/2020|EPI ISL 481243|B.1|Senegal|2020-04-18	0.0003498472	Africa
Africa|hCoV-19/DRC/214/2020|EPI ISL 420030|B.1.6|Democratic Republic of the Congo|2020-03-21	Africa|hCoV-19/Senegal/5986/2020|EPI ISL 481243|B.1|Senegal|2020-04-18	0.0001686204	Africa
Africa|hCoV-19/DRC/215/2020|EPI ISL 420031|B.1.1.1|Democratic Republic of the Congo|2020-03-21	Africa|hCoV-19/Senegal/5986/2020|EPI ISL 481243|B.1|Senegal|2020-04-18	0.0004456697	Africa
Africa|hCoV-19/DRC/2169/2020|EPI ISL 436194|B.1.5|Democratic Republic of the Congo|2020-04-13	Africa|hCoV-19/Senegal/5986/2020|EPI ISL 481243|B.1|Senegal|2020-04-18	0.0001398856	Africa
Africa|hCoV-19/DRC/2299/2020|EPI ISL 436412|B.1.5|Democratic Republic of the Congo|2020-04-14	Africa|hCoV-19/Senegal/5986/2020|EPI ISL 481243|B.1|Senegal|2020-04-18	0.0001695218	Africa
Africa|hCoV-19/DRC/236/2020|EPI ISL 420032|B.1.128|Democratic Republic of the Congo|2020-03-22	Africa|hCoV-19/Senegal/5986/2020|EPI ISL 481243|B.1|Senegal|2020-04-18	0.0003369873	Africa
Africa|hCoV-19/DRC/2363/2020|EPI ISL 437194|B.1.84|Democratic Republic of the Congo|2020-04-14	Africa|hCoV-19/Senegal/5986/2020|EPI ISL 481243|B.1|Senegal|2020-04-18	0.0002034302	Africa
Africa|hCoV-19/DRC/2384/2020|EPI ISL 437196|B.1.149|Democratic Republic of the Congo|2020-04-14	Africa|hCoV-19/Senegal/5986/2020|EPI ISL 481243|B.1|Senegal|2020-04-18	0.0002417231	Africa
Africa|hCoV-19/DRC/241/2020|EPI ISL 420033|B.1.1.75|Democratic Republic of the Congo|2020-03-22	Africa|hCoV-19/Senegal/5986/2020|EPI ISL 481243|B.1|Senegal|2020-04-18	0.0003707472	Africa
Africa|hCoV-19/DRC/243/2020|EPI ISL 420034|B.1|Democratic Republic of the Congo|2020-03-22	Africa|hCoV-19/Senegal/5986/2020|EPI ISL 481243|B.1|Senegal|2020-04-18	0.0002756140	Africa
Africa|hCoV-19/DRC/248/2020|EPI ISL 420035|B.1.5|Democratic Republic of the Congo|2020-03-22	Africa|hCoV-19/Senegal/5986/2020|EPI ISL 481243|B.1|Senegal|2020-04-18	0.0001347755	Africa
Africa|hCoV-19/DRC/2496/2020|EPI ISL 437337|B.1.149|Democratic Republic of the Congo|2020-04-15	Africa|hCoV-19/Senegal/5986/2020|EPI ISL 481243|B.1|Senegal|2020-04-18	0.0002689348	Africa
Africa|hCoV-19/DRC/2529/2020|EPI ISL 437338|B.1.178|Democratic Republic of the Congo|2020-04-15	Africa|hCoV-19/Senegal/5986/2020|EPI ISL 481243|B.1|Senegal|2020-04-18	0.0001680594	Africa
Africa|hCoV-19/DRC/253/2020|EPI ISL 420838|B.1.5|Democratic Republic of the Congo|2020-03-22	Africa|hCoV-19/Senegal/5986/2020|EPI ISL 481243|B.1|Senegal|2020-04-18	0.0001352812	Africa
Africa|hCoV-19/DRC/2536/2020|EPI ISL 437339|B.1|Democratic Republic of the Congo|2020-04-15	Africa|hCoV-19/Senegal/5986/2020|EPI ISL 481243|B.1|Senegal|2020-04-18	0.0001680593	Africa
Africa|hCoV-19/DRC/254/2020|EPI ISL 420839|B.1|Democratic Republic of the Congo|2020-03-22	Africa|hCoV-19/Senegal/5986/2020|EPI ISL 481243|B.1|Senegal|2020-04-18	0.0002727018	Africa
Africa|hCoV-19/DRC/2563/2020|EPI ISL 437340|B.1.9|Democratic Republic of the Congo|2020-04-15	Africa|hCoV-19/Senegal/5986/2020|EPI ISL 481243|B.1|Senegal|2020-04-18	0.0005043241	Africa
Africa|hCoV-19/DRC/2580/2020|EPI ISL 437341|B.1.5|Democratic Republic of the Congo|2020-04-15	Africa|hCoV-19/Senegal/5986/2020|EPI ISL 481243|B.1|Senegal|2020-04-18	0.0001690193	Africa
Africa|hCoV-19/DRC/2644/2020|EPI ISL 437342|B.1.84|Democratic Republic of the Congo|2020-04-15	Africa|hCoV-19/Senegal/5986/2020|EPI ISL 481243|B.1|Senegal|2020-04-18	0.0002728516	Africa
Africa|hCoV-19/DRC/2670/2020|EPI ISL 437343|B.1.9|Democratic Republic of the Congo|2020-04-15	Africa|hCoV-19/Senegal/5986/2020|EPI ISL 481243|B.1|Senegal|2020-04-18	0.0005379925	Africa
Africa|hCoV-19/DRC/2727/2020|EPI ISL 437344|B.1|Democratic Republic of the Congo|2020-04-16	Africa|hCoV-19/Senegal/5986/2020|EPI ISL 481243|B.1|Senegal|2020-04-18	0.0001711011	Africa
Africa|hCoV-19/DRC/2728/2020|EPI ISL 437345|B.1.84|Democratic Republic of the Congo|2020-04-16	Africa|hCoV-19/Senegal/5986/2020|EPI ISL 481243|B.1|Senegal|2020-04-18	0.0002410439	Africa
Africa|hCoV-19/DRC/2813/2020|EPI ISL 437346|C.14|Democratic Republic of the Congo|2020-04-16	Africa|hCoV-19/Senegal/5986/2020|EPI ISL 481243|B.1|Senegal|2020-04-18	0.0005383258	Africa
Africa|hCoV-19/DRC/2819/2020|EPI ISL 437347|B.1|Democratic Republic of the Congo|2020-04-16	Africa|hCoV-19/Senegal/5986/2020|EPI ISL 481243|B.1|Senegal|2020-04-18	0.0002060567	Africa
Africa|hCoV-19/DRC/2827/2020|EPI ISL 437348|B.1|Democratic Republic of the Congo|2020-04-16	Africa|hCoV-19/Senegal/5986/2020|EPI ISL 481243|B.1|Senegal|2020-04-18	0.0001680594	Africa
Africa|hCoV-19/DRC/2855/2020|EPI ISL 437350|B.1|Democratic Republic of the Congo|2020-04-16	Africa|hCoV-19/Senegal/5986/2020|EPI ISL 481243|B.1|Senegal|2020-04-18	0.0002016929	Africa
Africa|hCoV-19/DRC/2864/2020|EPI ISL 437351|B.1|Democratic Republic of the Congo|2020-04-16	Africa|hCoV-19/Senegal/5986/2020|EPI ISL 481243|B.1|Senegal|2020-04-18	0.0002021188	Africa
Africa|hCoV-19/DRC/2904/2020|EPI ISL 437352|B.1|Democratic Republic of the Congo|2020-04-17	Africa|hCoV-19/Senegal/5986/2020|EPI ISL 481243|B.1|Senegal|2020-04-18	0.0001344448	Africa
Africa|hCoV-19/DRC/2938/2020|EPI ISL 437353|B.1.275|Democratic Republic of the Congo|2020-04-17	Africa|hCoV-19/Senegal/5986/2020|EPI ISL 481243|B.1|Senegal|2020-04-18	0.0004520407	Africa
Africa|hCoV-19/DRC/2939/2020|EPI ISL 437354|B.1|Democratic Republic of the Congo|2020-04-17	Africa|hCoV-19/Senegal/5986/2020|EPI ISL 481243|B.1|Senegal|2020-04-18	0.0003031803	Africa
Africa|hCoV-19/DRC/2942/2020|EPI ISL 437355|B.1|Democratic Republic of the Congo|2020-04-17	Africa|hCoV-19/Senegal/5986/2020|EPI ISL 481243|B.1|Senegal|2020-04-18	0.0003801881	Africa
Africa|hCoV-19/DRC/299/2020|EPI ISL 420840|B.4|Democratic Republic of the Congo|2020-03-20	Africa|hCoV-19/Senegal/5986/2020|EPI ISL 481243|B.1|Senegal|2020-04-18	0.0006498090	Africa
Africa|hCoV-19/DRC/300/2020|EPI ISL 420841|A|Democratic Republic of the Congo|2020-03-22	Africa|hCoV-19/Senegal/5986/2020|EPI ISL 481243|B.1|Senegal|2020-04-18	0.0005083557	Africa
Africa|hCoV-19/DRC/3041/2020|EPI ISL 437356|B.1|Democratic Republic of the Congo|2020-04-18	Africa|hCoV-19/Senegal/5986/2020|EPI ISL 481243|B.1|Senegal|2020-04-18	0.0002025104	Africa
Africa|hCoV-19/DRC/307/2020|EPI ISL 420842|B.1.9|Democratic Republic of the Congo|2020-03	Africa|hCoV-19/Senegal/5986/2020|EPI ISL 481243|B.1|Senegal|2020-04-18	0.0003463089	Africa
Africa|hCoV-19/DRC/3070/2020|EPI ISL 437357|B.1.214|Democratic Republic of the Congo|2020-04-18	Africa|hCoV-19/Senegal/5986/2020|EPI ISL 481243|B.1|Senegal|2020-04-18	0.0003042225	Africa
Africa|hCoV-19/DRC/3089/2020|EPI ISL 437358|B.1.84|Democratic Republic of the Congo|2020-04-19	Africa|hCoV-19/Senegal/5986/2020|EPI ISL 481243|B.1|Senegal|2020-04-18	0.0002356070	Africa
Africa|hCoV-19/DRC/3440/2020|EPI ISL 447597|B.1.84|Democratic Republic of the Congo|2020-04-22	Africa|hCoV-19/Senegal/5986/2020|EPI ISL 481243|B.1|Senegal|2020-04-18	0.0002381880	Africa
Africa|hCoV-19/DRC/3451/2020|EPI ISL 447598|B.1.178|Democratic Republic of the Congo|2020-04-22	Africa|hCoV-19/Senegal/5986/2020|EPI ISL 481243|B.1|Senegal|2020-04-18	0.0002724391	Africa
Africa|hCoV-19/DRC/3453/2020|EPI ISL 447599|B.1.84|Democratic Republic of the Congo|2020-04-22	Africa|hCoV-19/Senegal/5986/2020|EPI ISL 481243|B.1|Senegal|2020-04-18	0.0002383339	Africa
Africa|hCoV-19/DRC/3481/2020|EPI ISL 447600|B.1|Democratic Republic of the Congo|2020-04-22	Africa|hCoV-19/Senegal/5986/2020|EPI ISL 481243|B.1|Senegal|2020-04-18	0.0001746670	Africa
Africa|hCoV-19/DRC/3482/2020|EPI ISL 447601|B.1|Democratic Republic of the Congo|2020-04-22	Africa|hCoV-19/Senegal/5986/2020|EPI ISL 481243|B.1|Senegal|2020-04-18	0.0002059951	Africa
Africa|hCoV-19/DRC/3483/2020|EPI ISL 447602|B.1|Democratic Republic of the Congo|2020-04-22	Africa|hCoV-19/Senegal/5986/2020|EPI ISL 481243|B.1|Senegal|2020-04-18	0.0001743929	Africa
Africa|hCoV-19/DRC/3490/2020|EPI ISL 447603|B.1|Democratic Republic of the Congo|2020-04-22	Africa|hCoV-19/Senegal/5986/2020|EPI ISL 481243|B.1|Senegal|2020-04-18	0.0002045725	Africa
Africa|hCoV-19/DRC/3504/2020|EPI ISL 447604|B.1.149|Democratic Republic of the Congo|2020-04-23	Africa|hCoV-19/Senegal/5986/2020|EPI ISL 481243|B.1|Senegal|2020-04-18	0.0002444006	Africa
Africa|hCoV-19/DRC/352/2020|EPI ISL 420850|B.1.5|Democratic Republic of the Congo|2020-03	Africa|hCoV-19/Senegal/5986/2020|EPI ISL 481243|B.1|Senegal|2020-04-18	0.0001362210	Africa
Africa|hCoV-19/DRC/353/2020|EPI ISL 420843|B.1.5|Democratic Republic of the Congo|2020-03	Africa|hCoV-19/Senegal/5986/2020|EPI ISL 481243|B.1|Senegal|2020-04-18	0.0001362813	Africa
Africa|hCoV-19/DRC/355/2020|EPI ISL 420844|B.1|Democratic Republic of the Congo|2020-03	Africa|hCoV-19/Senegal/5986/2020|EPI ISL 481243|B.1|Senegal|2020-04-18	0.0001686033	Africa
Africa|hCoV-19/DRC/3552/2020|EPI ISL 447605|B.1.84|Democratic Republic of the Congo|2020-04-23	Africa|hCoV-19/Senegal/5986/2020|EPI ISL 481243|B.1|Senegal|2020-04-18	0.0002411888	Africa
Africa|hCoV-19/DRC/3595/2020|EPI ISL 447606|B.1.5|Democratic Republic of the Congo|2020-04-23	Africa|hCoV-19/Senegal/5986/2020|EPI ISL 481243|B.1|Senegal|2020-04-18	0.0001358404	Africa
Africa|hCoV-19/DRC/3632/2020|EPI ISL 447607|B.1.5|Democratic Republic of the Congo|2020-04-23	Africa|hCoV-19/Senegal/5986/2020|EPI ISL 481243|B.1|Senegal|2020-04-18	0.0001362553	Africa
Africa|hCoV-19/DRC/3633/2020|EPI ISL 447230|B.1.5|Democratic Republic of the Congo|2020-04-23	Africa|hCoV-19/Senegal/5986/2020|EPI ISL 481243|B.1|Senegal|2020-04-18	0.0001375530	Africa
Africa|hCoV-19/DRC/3653/2020|EPI ISL 447231|B.1.128|Democratic Republic of the Congo|2020-04-23	Africa|hCoV-19/Senegal/5986/2020|EPI ISL 481243|B.1|Senegal|2020-04-18	0.0004053656	Africa
Africa|hCoV-19/DRC/3659/2020|EPI ISL 447232|B.1.128|Democratic Republic of the Congo|2020-04-23	Africa|hCoV-19/Senegal/5986/2020|EPI ISL 481243|B.1|Senegal|2020-04-18	0.0004057356	Africa
Africa|hCoV-19/DRC/3661/2020|EPI ISL 447233|B.1.128|Democratic Republic of the Congo|2020-04-23	Africa|hCoV-19/Senegal/5986/2020|EPI ISL 481243|B.1|Senegal|2020-04-18	0.0004091938	Africa
Africa|hCoV-19/DRC/3662/2020|EPI ISL 447234|B.1.128|Democratic Republic of the Congo|2020-04-23	Africa|hCoV-19/Senegal/5986/2020|EPI ISL 481243|B.1|Senegal|2020-04-18	0.0004088871	Africa
Africa|hCoV-19/DRC/3664/2020|EPI ISL 447235|B.1.128|Democratic Republic of the Congo|2020-04-23	Africa|hCoV-19/Senegal/5986/2020|EPI ISL 481243|B.1|Senegal|2020-04-18	0.0004089567	Africa
Africa|hCoV-19/DRC/3683/2020|EPI ISL 447236|B.1.5|Democratic Republic of the Congo|2020-04-24	Africa|hCoV-19/Senegal/5986/2020|EPI ISL 481243|B.1|Senegal|2020-04-18	0.0002384954	Africa
Africa|hCoV-19/DRC/3688/2020|EPI ISL 447237|B.1.128|Democratic Republic of the Congo|2020-04-24	Africa|hCoV-19/Senegal/5986/2020|EPI ISL 481243|B.1|Senegal|2020-04-18	0.0004076510	Africa
Africa|hCoV-19/DRC/376/2020|EPI ISL 420851|B.1.6|Democratic Republic of the Congo|2020-03-25	Africa|hCoV-19/Senegal/5986/2020|EPI ISL 481243|B.1|Senegal|2020-04-18	0.0002376406	Africa
Africa|hCoV-19/DRC/3764/2020|EPI ISL 447238|B.1.84|Democratic Republic of the Congo|2020-04-24	Africa|hCoV-19/Senegal/5986/2020|EPI ISL 481243|B.1|Senegal|2020-04-18	0.0002722175	Africa
Africa|hCoV-19/DRC/3768/2020|EPI ISL 447239|B.1.84|Democratic Republic of the Congo|2020-04-24	Africa|hCoV-19/Senegal/5986/2020|EPI ISL 481243|B.1|Senegal|2020-04-18	0.0002383444	Africa
Africa|hCoV-19/DRC/3778/2020|EPI ISL 447240|B.1.128|Democratic Republic of the Congo|2020-04-24	Africa|hCoV-19/Senegal/5986/2020|EPI ISL 481243|B.1|Senegal|2020-04-18	0.0004069461	Africa
Africa|hCoV-19/DRC/3787/2020|EPI ISL 447241|B.1|Democratic Republic of the Congo|2020-04-24	Africa|hCoV-19/Senegal/5986/2020|EPI ISL 481243|B.1|Senegal|2020-04-18	0.0002080180	Africa
Africa|hCoV-19/DRC/3791/2020|EPI ISL 447242|B.1|Democratic Republic of the Congo|2020-04-24	Africa|hCoV-19/Senegal/5986/2020|EPI ISL 481243|B.1|Senegal|2020-04-18	0.0002459323	Africa
Africa|hCoV-19/DRC/3803/2020|EPI ISL 447243|B.1|Democratic Republic of the Congo|2020-04-24	Africa|hCoV-19/Senegal/5986/2020|EPI ISL 481243|B.1|Senegal|2020-04-18	0.0001743139	Africa
Africa|hCoV-19/DRC/3806/2020|EPI ISL 447244|B.1|Democratic Republic of the Congo|2020-04-24	Africa|hCoV-19/Senegal/5986/2020|EPI ISL 481243|B.1|Senegal|2020-04-18	0.0001743018	Africa
Africa|hCoV-19/DRC/3827/2020|EPI ISL 447245|B.1|Democratic Republic of the Congo|2020-04-24	Africa|hCoV-19/Senegal/5986/2020|EPI ISL 481243|B.1|Senegal|2020-04-18	0.0002384582	Africa
Africa|hCoV-19/DRC/3829/2020|EPI ISL 447246|B.1|Democratic Republic of the Congo|2020-04-24	Africa|hCoV-19/Senegal/5986/2020|EPI ISL 481243|B.1|Senegal|2020-04-18	0.0002046673	Africa
Africa|hCoV-19/DRC/3834/2020|EPI ISL 447247|A|Democratic Republic of the Congo|2020-04-25	Africa|hCoV-19/Senegal/5986/2020|EPI ISL 481243|B.1|Senegal|2020-04-18	0.0005829788	Africa
Africa|hCoV-19/DRC/3837/2020|EPI ISL 447248|B.1.128|Democratic Republic of the Congo|2020-04-25	Africa|hCoV-19/Senegal/5986/2020|EPI ISL 481243|B.1|Senegal|2020-04-18	0.0004086921	Africa
Africa|hCoV-19/DRC/3841/2020|EPI ISL 447249|B.1.128|Democratic Republic of the Congo|2020-04-25	Africa|hCoV-19/Senegal/5986/2020|EPI ISL 481243|B.1|Senegal|2020-04-18	0.0004417855	Africa
Africa|hCoV-19/DRC/3842/2020|EPI ISL 471396|B.1.128|Democratic Republic of the Congo|2020-04-25	Africa|hCoV-19/Senegal/5986/2020|EPI ISL 481243|B.1|Senegal|2020-04-18	0.0004370923	Africa
Africa|hCoV-19/DRC/3846/2020|EPI ISL 471397|B.1.84|Democratic Republic of the Congo|2020-04-25	Africa|hCoV-19/Senegal/5986/2020|EPI ISL 481243|B.1|Senegal|2020-04-18	0.0003025517	Africa
Africa|hCoV-19/DRC/3937/2020|EPI ISL 471398|B.1|Democratic Republic of the Congo|2020-04-25	Africa|hCoV-19/Senegal/5986/2020|EPI ISL 481243|B.1|Senegal|2020-04-18	0.0002689294	Africa
Africa|hCoV-19/DRC/3941/2020|EPI ISL 471399|B.1.128|Democratic Republic of the Congo|2020-04-25	Africa|hCoV-19/Senegal/5986/2020|EPI ISL 481243|B.1|Senegal|2020-04-18	0.0004079793	Africa
Africa|hCoV-19/DRC/3947/2020|EPI ISL 471400|B.1.214|Democratic Republic of the Congo|2020-04-25	Africa|hCoV-19/Senegal/5986/2020|EPI ISL 481243|B.1|Senegal|2020-04-18	0.0003698090	Africa
Africa|hCoV-19/DRC/3949/2020|EPI ISL 471401|B.1.84|Democratic Republic of the Congo|2020-04-26	Africa|hCoV-19/Senegal/5986/2020|EPI ISL 481243|B.1|Senegal|2020-04-18	0.0002032924	Africa
Africa|hCoV-19/DRC/396/2020|EPI ISL 420852|B.1.6|Democratic Republic of the Congo|2020-03-26	Africa|hCoV-19/Senegal/5986/2020|EPI ISL 481243|B.1|Senegal|2020-04-18	0.0002034875	Africa
Africa|hCoV-19/DRC/397/2020|EPI ISL 420845|B.1.6|Democratic Republic of the Congo|2020-03-26	Africa|hCoV-19/Senegal/5986/2020|EPI ISL 481243|B.1|Senegal|2020-04-18	0.0002019536	Africa
Africa|hCoV-19/DRC/400/2020|EPI ISL 420846|B.1.5|Democratic Republic of the Congo|2020-03	Africa|hCoV-19/Senegal/5986/2020|EPI ISL 481243|B.1|Senegal|2020-04-18	0.0001687455	Africa
Africa|hCoV-19/DRC/4012/2020|EPI ISL 471402|B.1|Democratic Republic of the Congo|2020-04-26	Africa|hCoV-19/Senegal/5986/2020|EPI ISL 481243|B.1|Senegal|2020-04-18	0.0002689177	Africa
Africa|hCoV-19/DRC/402/2020|EPI ISL 420853|B.1|Democratic Republic of the Congo|2020-03-26	Africa|hCoV-19/Senegal/5986/2020|EPI ISL 481243|B.1|Senegal|2020-04-18	0.0002115055	Africa
Africa|hCoV-19/DRC/4020/2020|EPI ISL 471403|B.1.5|Democratic Republic of the Congo|2020-04-26	Africa|hCoV-19/Senegal/5986/2020|EPI ISL 481243|B.1|Senegal|2020-04-18	0.0002016800	Africa
Africa|hCoV-19/DRC/4026/2020|EPI ISL 471404|B.1.84|Democratic Republic of the Congo|2020-04-27	Africa|hCoV-19/Senegal/5986/2020|EPI ISL 481243|B.1|Senegal|2020-04-18	0.0001688162	Africa
Africa|hCoV-19/DRC/4060/2020|EPI ISL 471405|B.1|Democratic Republic of the Congo|2020-04-27	Africa|hCoV-19/Senegal/5986/2020|EPI ISL 481243|B.1|Senegal|2020-04-18	0.0002694573	Africa
Africa|hCoV-19/DRC/4075/2020|EPI ISL 471406|B.1.214|Democratic Republic of the Congo|2020-04-27	Africa|hCoV-19/Senegal/5986/2020|EPI ISL 481243|B.1|Senegal|2020-04-18	0.0003391228	Africa
Africa|hCoV-19/DRC/4084/2020|EPI ISL 471407|B.1.214|Democratic Republic of the Congo|2020-04-27	Africa|hCoV-19/Senegal/5986/2020|EPI ISL 481243|B.1|Senegal|2020-04-18	0.0003701823	Africa
Africa|hCoV-19/DRC/4132/2020|EPI ISL 471408|B.1|Democratic Republic of the Congo|2020-04-27	Africa|hCoV-19/Senegal/5986/2020|EPI ISL 481243|B.1|Senegal|2020-04-18	0.0003025445	Africa
Africa|hCoV-19/DRC/4141/2020|EPI ISL 471409|B.1.128|Democratic Republic of the Congo|2020-04-27	Africa|hCoV-19/Senegal/5986/2020|EPI ISL 481243|B.1|Senegal|2020-04-18	0.0004034443	Africa
Africa|hCoV-19/DRC/4145/2020|EPI ISL 471410|B.1|Democratic Republic of the Congo|2020-04-27	Africa|hCoV-19/Senegal/5986/2020|EPI ISL 481243|B.1|Senegal|2020-04-18	0.0001680560	Africa
Africa|hCoV-19/DRC/4194/2020|EPI ISL 471414|B.1.5|Democratic Republic of the Congo|2020-04-28	Africa|hCoV-19/Senegal/5986/2020|EPI ISL 481243|B.1|Senegal|2020-04-18	0.0002689231	Africa
Africa|hCoV-19/DRC/4250/2020|EPI ISL 471415|B.1.1.1|Democratic Republic of the Congo|2020-04-28	Africa|hCoV-19/Senegal/5986/2020|EPI ISL 481243|B.1|Senegal|2020-04-18	0.0005043717	Africa
Africa|hCoV-19/DRC/4279/2020|EPI ISL 514114|B.1|Democratic Republic of the Congo|2020-04-28	Africa|hCoV-19/Senegal/5986/2020|EPI ISL 481243|B.1|Senegal|2020-04-18	0.0003407287	Africa
Africa|hCoV-19/DRC/4282/2020|EPI ISL 514103|B.1.128|Democratic Republic of the Congo|2020-04-08	Africa|hCoV-19/Senegal/5986/2020|EPI ISL 481243|B.1|Senegal|2020-04-18	0.0003748565	Africa
Africa|hCoV-19/DRC/4284/2020|EPI ISL 514115|B.1.128|Democratic Republic of the Congo|2020-04-28	Africa|hCoV-19/Senegal/5986/2020|EPI ISL 481243|B.1|Senegal|2020-04-18	0.0003748182	Africa
Africa|hCoV-19/DRC/431/2020|EPI ISL 420847|B.1.147|Democratic Republic of the Congo|2020-03-26	Africa|hCoV-19/Senegal/5986/2020|EPI ISL 481243|B.1|Senegal|2020-04-18	0.0002019448	Africa
Africa|hCoV-19/DRC/4418/2020|EPI ISL 496506|B.1.128|Democratic Republic of the Congo|2020-04-29	Africa|hCoV-19/Senegal/5986/2020|EPI ISL 481243|B.1|Senegal|2020-04-18	0.0004089288	Africa
Africa|hCoV-19/DRC/4422/2020|EPI ISL 496507|B.1.128|Democratic Republic of the Congo|2020-04-29	Africa|hCoV-19/Senegal/5986/2020|EPI ISL 481243|B.1|Senegal|2020-04-18	0.0003790931	Africa
Africa|hCoV-19/DRC/4427/2020|EPI ISL 496508|B.1.128|Democratic Republic of the Congo|2020-04-29	Africa|hCoV-19/Senegal/5986/2020|EPI ISL 481243|B.1|Senegal|2020-04-18	0.0003824933	Africa
Africa|hCoV-19/DRC/4429/2020|EPI ISL 513589|B.1.128|Democratic Republic of the Congo|2020-04-29	Africa|hCoV-19/Senegal/5986/2020|EPI ISL 481243|B.1|Senegal|2020-04-18	0.0003825200	Africa
Africa|hCoV-19/DRC/4430/2020|EPI ISL 496509|B.1.128|Democratic Republic of the Congo|2020-04-29	Africa|hCoV-19/Senegal/5986/2020|EPI ISL 481243|B.1|Senegal|2020-04-18	0.0003751761	Africa
Africa|hCoV-19/DRC/4437/2020|EPI ISL 513590|B.1.128|Democratic Republic of the Congo|2020-05-02	Africa|hCoV-19/Senegal/5986/2020|EPI ISL 481243|B.1|Senegal|2020-04-18	0.0004173758	Africa
Africa|hCoV-19/DRC/4442/2020|EPI ISL 496510|B.1.128|Democratic Republic of the Congo|2020-04-29	Africa|hCoV-19/Senegal/5986/2020|EPI ISL 481243|B.1|Senegal|2020-04-18	0.0003794461	Africa
Africa|hCoV-19/DRC/4444/2020|EPI ISL 514104|B.1.128|Democratic Republic of the Congo|2020-04-29	Africa|hCoV-19/Senegal/5986/2020|EPI ISL 481243|B.1|Senegal|2020-04-18	0.0003736472	Africa
Africa|hCoV-19/DRC/445/2020|EPI ISL 420848|B.1|Democratic Republic of the Congo|2020-03	Africa|hCoV-19/Senegal/5986/2020|EPI ISL 481243|B.1|Senegal|2020-04-18	0.0001748233	Africa
Africa|hCoV-19/DRC/4501/2020|EPI ISL 513591|B.1.5|Democratic Republic of the Congo|2020-05-30	Africa|hCoV-19/Senegal/5986/2020|EPI ISL 481243|B.1|Senegal|2020-04-18	0.0001390956	Africa
Africa|hCoV-19/DRC/4516/2020|EPI ISL 487192|B.1.1.275|Democratic Republic of the Congo|2020-04-28	Africa|hCoV-19/Senegal/5986/2020|EPI ISL 481243|B.1|Senegal|2020-04-18	0.0003399194	Africa
Africa|hCoV-19/DRC/4524/2020|EPI ISL 513597|A|Democratic Republic of the Congo|2020-04-30	Africa|hCoV-19/Senegal/5986/2020|EPI ISL 481243|B.1|Senegal|2020-04-18	0.0005769982	Africa
Africa|hCoV-19/DRC/4541/2020|EPI ISL 513598|B.1|Democratic Republic of the Congo|2020-04-30	Africa|hCoV-19/Senegal/5986/2020|EPI ISL 481243|B.1|Senegal|2020-04-18	0.0002353235	Africa
Africa|hCoV-19/DRC/4551/2020|EPI ISL 513599|B.1.178|Democratic Republic of the Congo|2020-04-30	Africa|hCoV-19/Senegal/5986/2020|EPI ISL 481243|B.1|Senegal|2020-04-18	0.0003429296	Africa
Africa|hCoV-19/DRC/4561/2020|EPI ISL 513600|B.1|Democratic Republic of the Congo|2020-04-30	Africa|hCoV-19/Senegal/5986/2020|EPI ISL 481243|B.1|Senegal|2020-04-18	0.0002016665	Africa
Africa|hCoV-19/DRC/4562/2020|EPI ISL 513601|B.1.214|Democratic Republic of the Congo|2020-04-30	Africa|hCoV-19/Senegal/5986/2020|EPI ISL 481243|B.1|Senegal|2020-04-18	0.0002689294	Africa
Africa|hCoV-19/DRC/4568/2020|EPI ISL 513602|B.1|Democratic Republic of the Congo|2020-04-30	Africa|hCoV-19/Senegal/5986/2020|EPI ISL 481243|B.1|Senegal|2020-04-18	0.0002037549	Africa
Africa|hCoV-19/DRC/4578/2020|EPI ISL 513603|B.1|Democratic Republic of the Congo|2020-04-30	Africa|hCoV-19/Senegal/5986/2020|EPI ISL 481243|B.1|Senegal|2020-04-18	0.0002392870	Africa
Africa|hCoV-19/DRC/4613/2020|EPI ISL 513604|B.1.214|Democratic Republic of the Congo|2020-04-30	Africa|hCoV-19/Senegal/5986/2020|EPI ISL 481243|B.1|Senegal|2020-04-18	0.0003052605	Africa
Africa|hCoV-19/DRC/4614/2020|EPI ISL 513605|B.1|Democratic Republic of the Congo|2020-04-30	Africa|hCoV-19/Senegal/5986/2020|EPI ISL 481243|B.1|Senegal|2020-04-18	0.0004034526	Africa
Africa|hCoV-19/DRC/4631/2020|EPI ISL 513606|B.1.5|Democratic Republic of the Congo|2020-04-30	Africa|hCoV-19/Senegal/5986/2020|EPI ISL 481243|B.1|Senegal|2020-04-18	0.0003361900	Africa
Africa|hCoV-19/DRC/4633/2020|EPI ISL 513607|B.1.128|Democratic Republic of the Congo|2020-04-30	Africa|hCoV-19/Senegal/5986/2020|EPI ISL 481243|B.1|Senegal|2020-04-18	0.0004370925	Africa
Africa|hCoV-19/DRC/4642/2020|EPI ISL 513608|B.1.128|Democratic Republic of the Congo|2020-04-30	Africa|hCoV-19/Senegal/5986/2020|EPI ISL 481243|B.1|Senegal|2020-04-18	0.0004370735	Africa
Africa|hCoV-19/DRC/4647/2020|EPI ISL 513609|B.1.128|Democratic Republic of the Congo|2020-04-30	Africa|hCoV-19/Senegal/5986/2020|EPI ISL 481243|B.1|Senegal|2020-04-18	0.0004034443	Africa
Africa|hCoV-19/DRC/4653/2020|EPI ISL 513610|B.1.128|Democratic Republic of the Congo|2020-04-30	Africa|hCoV-19/Senegal/5986/2020|EPI ISL 481243|B.1|Senegal|2020-04-18	0.0004371176	Africa
Africa|hCoV-19/DRC/4681/2020|EPI ISL 514116|B.1.128|Democratic Republic of the Congo|2020-04-30	Africa|hCoV-19/Senegal/5986/2020|EPI ISL 481243|B.1|Senegal|2020-04-18	0.0003794460	Africa
Africa|hCoV-19/DRC/4683/2020|EPI ISL 514105|B.1.5|Democratic Republic of the Congo|2020-04-30	Africa|hCoV-19/Senegal/5986/2020|EPI ISL 481243|B.1|Senegal|2020-04-18	0.0002751694	Africa
Africa|hCoV-19/DRC/4685/2020|EPI ISL 514106|B.1.128|Democratic Republic of the Congo|2020-04-30	Africa|hCoV-19/Senegal/5986/2020|EPI ISL 481243|B.1|Senegal|2020-04-18	0.0004426036	Africa
Africa|hCoV-19/DRC/4690/2020|EPI ISL 514117|B.1.128|Democratic Republic of the Congo|2020-04-30	Africa|hCoV-19/Senegal/5986/2020|EPI ISL 481243|B.1|Senegal|2020-04-18	0.0004091519	Africa
Africa|hCoV-19/DRC/4693/2020|EPI ISL 514118|B.1.128|Democratic Republic of the Congo|2020-04-30	Africa|hCoV-19/Senegal/5986/2020|EPI ISL 481243|B.1|Senegal|2020-04-18	0.0004083167	Africa
Africa|hCoV-19/DRC/4694/2020|EPI ISL 514107|B.1.128|Democratic Republic of the Congo|2020-04-30	Africa|hCoV-19/Senegal/5986/2020|EPI ISL 481243|B.1|Senegal|2020-04-18	0.0004131376	Africa
Africa|hCoV-19/DRC/4720/2020|EPI ISL 514108|B.1.84|Democratic Republic of the Congo|2020-05-01	Africa|hCoV-19/Senegal/5986/2020|EPI ISL 481243|B.1|Senegal|2020-04-18	0.0002711283	Africa
Africa|hCoV-19/DRC/4785/2020|EPI ISL 514119|B.1.84|Democratic Republic of the Congo|2020-05-01	Africa|hCoV-19/Senegal/5986/2020|EPI ISL 481243|B.1|Senegal|2020-04-18	0.0004083584	Africa
Africa|hCoV-19/DRC/5019/2020|EPI ISL 496511|B.1|Democratic Republic of the Congo|2020-05-02	Africa|hCoV-19/Senegal/5986/2020|EPI ISL 481243|B.1|Senegal|2020-04-18	0.0003195945	Africa
Africa|hCoV-19/DRC/5094/2020|EPI ISL 496491|B.1.84|Democratic Republic of the Congo|2020-05-02	Africa|hCoV-19/Senegal/5986/2020|EPI ISL 481243|B.1|Senegal|2020-04-18	0.0002754981	Africa
Africa|hCoV-19/DRC/5186/2020|EPI ISL 496512|B.1|Democratic Republic of the Congo|2020-05-03	Africa|hCoV-19/Senegal/5986/2020|EPI ISL 481243|B.1|Senegal|2020-04-18	0.0002412210	Africa
Africa|hCoV-19/DRC/5187/2020|EPI ISL 513619|B.1|Democratic Republic of the Congo|2020-05-03	Africa|hCoV-19/Senegal/5986/2020|EPI ISL 481243|B.1|Senegal|2020-04-18	0.0002382009	Africa
Africa|hCoV-19/DRC/5205/2020|EPI ISL 487365|B.1.1.275|Democratic Republic of the Congo|2020-05-01	Africa|hCoV-19/Senegal/5986/2020|EPI ISL 481243|B.1|Senegal|2020-04-18	0.0003800453	Africa
Africa|hCoV-19/DRC/521/2020|EPI ISL 420854|B.1.5|Democratic Republic of the Congo|2020-03-25	Africa|hCoV-19/Senegal/5986/2020|EPI ISL 481243|B.1|Senegal|2020-04-18	0.0001352127	Africa
Africa|hCoV-19/DRC/5210/2020|EPI ISL 487369|B.1.1.275|Democratic Republic of the Congo|2020-05-01	Africa|hCoV-19/Senegal/5986/2020|EPI ISL 481243|B.1|Senegal|2020-04-18	0.0003786940	Africa
Africa|hCoV-19/DRC/523/2020|EPI ISL 420849|B.1.1.1|Democratic Republic of the Congo|2020-03-28	Africa|hCoV-19/Senegal/5986/2020|EPI ISL 481243|B.1|Senegal|2020-04-18	0.0004045065	Africa
Africa|hCoV-19/DRC/5240/2020|EPI ISL 496492|B.1|Democratic Republic of the Congo|2020-05-03	Africa|hCoV-19/Senegal/5986/2020|EPI ISL 481243|B.1|Senegal|2020-04-18	0.0001363728	Africa
Africa|hCoV-19/DRC/5377/2020|EPI ISL 496513|B.1|Democratic Republic of the Congo|2020-05-04	Africa|hCoV-19/Senegal/5986/2020|EPI ISL 481243|B.1|Senegal|2020-04-18	0.0002045606	Africa
Africa|hCoV-19/DRC/5538/2020|EPI ISL 514120|B.1|Democratic Republic of the Congo|2020-05-05	Africa|hCoV-19/Senegal/5986/2020|EPI ISL 481243|B.1|Senegal|2020-04-18	0.0002449083	Africa
Africa|hCoV-19/DRC/5651/2020|EPI ISL 496493|B.1.1.1|Democratic Republic of the Congo|2020-05-06	Africa|hCoV-19/Senegal/5986/2020|EPI ISL 481243|B.1|Senegal|2020-04-18	0.0004522311	Africa
Africa|hCoV-19/DRC/5705/2020|EPI ISL 496494|B.1.84|Democratic Republic of the Congo|2020-05-06	Africa|hCoV-19/Senegal/5986/2020|EPI ISL 481243|B.1|Senegal|2020-04-18	0.0002478361	Africa
Africa|hCoV-19/DRC/5735/2020|EPI ISL 496495|B.1.214|Democratic Republic of the Congo|2020-05-06	Africa|hCoV-19/Senegal/5986/2020|EPI ISL 481243|B.1|Senegal|2020-04-18	0.0002450833	Africa
Africa|hCoV-19/DRC/5815/2020|EPI ISL 495629|B.1.214|Democratic Republic of the Congo|2020-05-06	Africa|hCoV-19/Senegal/5986/2020|EPI ISL 481243|B.1|Senegal|2020-04-18	0.0003152782	Africa
Africa|hCoV-19/DRC/5907/2020|EPI ISL 496496|B.1.84|Democratic Republic of the Congo|2020-05-07	Africa|hCoV-19/Senegal/5986/2020|EPI ISL 481243|B.1|Senegal|2020-04-18	0.0003540455	Africa
Africa|hCoV-19/DRC/5913/2020|EPI ISL 496497|B.1|Democratic Republic of the Congo|2020-05-07	Africa|hCoV-19/Senegal/5986/2020|EPI ISL 481243|B.1|Senegal|2020-04-18	0.0002755228	Africa
Africa|hCoV-19/DRC/5927/2020|EPI ISL 496498|B.1.9|Democratic Republic of the Congo|2020-05-07	Africa|hCoV-19/Senegal/5986/2020|EPI ISL 481243|B.1|Senegal|2020-04-18	0.0005859438	Africa
Africa|hCoV-19/DRC/5957/2020|EPI ISL 496499|B.1.5|Democratic Republic of the Congo|2020-05-07	Africa|hCoV-19/Senegal/5986/2020|EPI ISL 481243|B.1|Senegal|2020-04-18	0.0001020514	Africa
Africa|hCoV-19/DRC/5964/2020|EPI ISL 496500|B.1.178|Democratic Republic of the Congo|2020-05-07	Africa|hCoV-19/Senegal/5986/2020|EPI ISL 481243|B.1|Senegal|2020-04-18	0.0001787883	Africa
Africa|hCoV-19/DRC/5996/2020|EPI ISL 496514|B.1.84|Democratic Republic of the Congo|2020-05-08	Africa|hCoV-19/Senegal/5986/2020|EPI ISL 481243|B.1|Senegal|2020-04-18	0.0002756498	Africa
Africa|hCoV-19/DRC/6026/2020|EPI ISL 513622|B.1.1.1|Democratic Republic of the Congo|2020-05-08	Africa|hCoV-19/Senegal/5986/2020|EPI ISL 481243|B.1|Senegal|2020-04-18	0.0005181560	Africa
Africa|hCoV-19/DRC/6143/2020|EPI ISL 496515|B.1|Democratic Republic of the Congo|2020-05-08	Africa|hCoV-19/Senegal/5986/2020|EPI ISL 481243|B.1|Senegal|2020-04-18	0.0001739355	Africa
Africa|hCoV-19/DRC/6151/2020|EPI ISL 513620|B.1.214|Democratic Republic of the Congo|2020-05-08	Africa|hCoV-19/Senegal/5986/2020|EPI ISL 481243|B.1|Senegal|2020-04-18	0.0003079335	Africa
Africa|hCoV-19/DRC/6163/2020|EPI ISL 513623|B.1.214|Democratic Republic of the Congo|2020-05-08	Africa|hCoV-19/Senegal/5986/2020|EPI ISL 481243|B.1|Senegal|2020-04-18	0.0003115785	Africa
Africa|hCoV-19/DRC/6203/2020|EPI ISL 514109|B.1|Democratic Republic of the Congo|2020-05-09	Africa|hCoV-19/Senegal/5986/2020|EPI ISL 481243|B.1|Senegal|2020-04-18	0.0002730179	Africa
Africa|hCoV-19/DRC/6209/2020|EPI ISL 514110|B.1.84|Democratic Republic of the Congo|2020-05-09	Africa|hCoV-19/Senegal/5986/2020|EPI ISL 481243|B.1|Senegal|2020-04-18	0.0002385149	Africa
Africa|hCoV-19/DRC/6227/2020|EPI ISL 514121|B.1.84|Democratic Republic of the Congo|2020-05-09	Africa|hCoV-19/Senegal/5986/2020|EPI ISL 481243|B.1|Senegal|2020-04-18	0.0002388323	Africa
Africa|hCoV-19/DRC/6313/2020|EPI ISL 496516|B.1.84|Democratic Republic of the Congo|2020-05-09	Africa|hCoV-19/Senegal/5986/2020|EPI ISL 481243|B.1|Senegal|2020-04-18	0.0002846419	Africa
Africa|hCoV-19/DRC/6338/2020|EPI ISL 495630|B.1|Democratic Republic of the Congo|2020-05-09	Africa|hCoV-19/Senegal/5986/2020|EPI ISL 481243|B.1|Senegal|2020-04-18	0.0002813975	Africa
Africa|hCoV-19/DRC/6341/2020|EPI ISL 495631|B.1|Democratic Republic of the Congo|2020-05-09	Africa|hCoV-19/Senegal/5986/2020|EPI ISL 481243|B.1|Senegal|2020-04-18	0.0003188870	Africa
Africa|hCoV-19/DRC/6342/2020|EPI ISL 495632|B.1|Democratic Republic of the Congo|2020-05-09	Africa|hCoV-19/Senegal/5986/2020|EPI ISL 481243|B.1|Senegal|2020-04-18	0.0002783124	Africa
Africa|hCoV-19/DRC/6361/2020|EPI ISL 495633|B.1|Democratic Republic of the Congo|2020-05-09	Africa|hCoV-19/Senegal/5986/2020|EPI ISL 481243|B.1|Senegal|2020-04-18	0.0001776010	Africa
Africa|hCoV-19/DRC/6380/2020|EPI ISL 513611|B.1.1.275|Democratic Republic of the Congo|2020-05-04	Africa|hCoV-19/Senegal/5986/2020|EPI ISL 481243|B.1|Senegal|2020-04-18	0.0003807158	Africa
Africa|hCoV-19/DRC/6384/2020|EPI ISL 513612|B.1.1.275|Democratic Republic of the Congo|2020-05-07	Africa|hCoV-19/Senegal/5986/2020|EPI ISL 481243|B.1|Senegal|2020-04-18	0.0003455803	Africa
Africa|hCoV-19/DRC/6386/2020|EPI ISL 513613|B.1.1.275|Democratic Republic of the Congo|2020-05-07	Africa|hCoV-19/Senegal/5986/2020|EPI ISL 481243|B.1|Senegal|2020-04-18	0.0003392622	Africa
Africa|hCoV-19/DRC/6389/2020|EPI ISL 513614|B.1.84|Democratic Republic of the Congo|2020-05-07	Africa|hCoV-19/Senegal/5986/2020|EPI ISL 481243|B.1|Senegal|2020-04-18	0.0003441689	Africa
Africa|hCoV-19/DRC/6390/2020|EPI ISL 513615|B.1.1.275|Democratic Republic of the Congo|2020-05-04	Africa|hCoV-19/Senegal/5986/2020|EPI ISL 481243|B.1|Senegal|2020-04-18	0.0004416732	Africa
Africa|hCoV-19/DRC/6392/2020|EPI ISL 513616|B.1|Democratic Republic of the Congo|2020-05-04	Africa|hCoV-19/Senegal/5986/2020|EPI ISL 481243|B.1|Senegal|2020-04-18	0.0002035655	Africa
Africa|hCoV-19/DRC/6395/2020|EPI ISL 513617|B.1.1.275|Democratic Republic of the Congo|2020-05-07	Africa|hCoV-19/Senegal/5986/2020|EPI ISL 481243|B.1|Senegal|2020-04-18	0.0004707675	Africa
Africa|hCoV-19/DRC/6398/2020|EPI ISL 513618|B.1.1.275|Democratic Republic of the Congo|2020-05-07	Africa|hCoV-19/Senegal/5986/2020|EPI ISL 481243|B.1|Senegal|2020-04-18	0.0003698339	Africa
Africa|hCoV-19/DRC/6724/2020|EPI ISL 495634|B.1|Democratic Republic of the Congo|2020-05-11	Africa|hCoV-19/Senegal/5986/2020|EPI ISL 481243|B.1|Senegal|2020-04-18	0.0003066704	Africa
Africa|hCoV-19/DRC/6743/2020|EPI ISL 495635|B.1.149|Democratic Republic of the Congo|2020-05-11	Africa|hCoV-19/Senegal/5986/2020|EPI ISL 481243|B.1|Senegal|2020-04-18	0.0002474034	Africa
Africa|hCoV-19/DRC/6783/2020|EPI ISL 496501|B.1.149|Democratic Republic of the Congo|2020-05-11	Africa|hCoV-19/Senegal/5986/2020|EPI ISL 481243|B.1|Senegal|2020-04-18	0.0002810515	Africa
Africa|hCoV-19/DRC/6784/2020|EPI ISL 495636|B.1|Democratic Republic of the Congo|2020-05-11	Africa|hCoV-19/Senegal/5986/2020|EPI ISL 481243|B.1|Senegal|2020-04-18	0.0002040805	Africa
Africa|hCoV-19/DRC/6786/2020|EPI ISL 495637|B.1.178|Democratic Republic of the Congo|2020-05-11	Africa|hCoV-19/Senegal/5986/2020|EPI ISL 481243|B.1|Senegal|2020-04-18	0.0002386638	Africa
Africa|hCoV-19/DRC/6791/2020|EPI ISL 495638|B.1.178|Democratic Republic of the Congo|2020-05-11	Africa|hCoV-19/Senegal/5986/2020|EPI ISL 481243|B.1|Senegal|2020-04-18	0.0002053347	Africa
Africa|hCoV-19/DRC/6792/2020|EPI ISL 495639|B.1|Democratic Republic of the Congo|2020-05-11	Africa|hCoV-19/Senegal/5986/2020|EPI ISL 481243|B.1|Senegal|2020-04-18	0.0001781623	Africa
Africa|hCoV-19/DRC/6801/2020|EPI ISL 514111|B.1|Democratic Republic of the Congo|2020-05-11	Africa|hCoV-19/Senegal/5986/2020|EPI ISL 481243|B.1|Senegal|2020-04-18	0.0003782291	Africa
Africa|hCoV-19/DRC/6853/2020|EPI ISL 496502|B.1.214|Democratic Republic of the Congo|2020-05-11	Africa|hCoV-19/Senegal/5986/2020|EPI ISL 481243|B.1|Senegal|2020-04-18	0.0002422678	Africa
Africa|hCoV-19/DRC/6854/2020|EPI ISL 496503|B.1|Democratic Republic of the Congo|2020-05-11	Africa|hCoV-19/Senegal/5986/2020|EPI ISL 481243|B.1|Senegal|2020-04-18	0.0004229335	Africa
Africa|hCoV-19/DRC/6875/2020|EPI ISL 496504|B.1|Democratic Republic of the Congo|2020-05-11	Africa|hCoV-19/Senegal/5986/2020|EPI ISL 481243|B.1|Senegal|2020-04-18	0.0001703516	Africa
Africa|hCoV-19/DRC/7042/2020|EPI ISL 513592|B.1.214|Democratic Republic of the Congo|2020-05-12	Africa|hCoV-19/Senegal/5986/2020|EPI ISL 481243|B.1|Senegal|2020-04-18	0.0002718597	Africa
Africa|hCoV-19/DRC/7061/2020|EPI ISL 513593|B.1|Democratic Republic of the Congo|2020-05-12	Africa|hCoV-19/Senegal/5986/2020|EPI ISL 481243|B.1|Senegal|2020-04-18	0.0002113067	Africa
Africa|hCoV-19/DRC/7140/2020|EPI ISL 513594|B.1.214|Democratic Republic of the Congo|2020-05-12	Africa|hCoV-19/Senegal/5986/2020|EPI ISL 481243|B.1|Senegal|2020-04-18	0.0003800096	Africa
Africa|hCoV-19/DRC/7200/2020|EPI ISL 514112|B.1|Democratic Republic of the Congo|2020-05-13	Africa|hCoV-19/Senegal/5986/2020|EPI ISL 481243|B.1|Senegal|2020-04-18	0.0003051806	Africa
Africa|hCoV-19/DRC/7211/2020|EPI ISL 514122|B.1.149|Democratic Republic of the Congo|2020-05-13	Africa|hCoV-19/Senegal/5986/2020|EPI ISL 481243|B.1|Senegal|2020-04-18	0.0003402882	Africa
Africa|hCoV-19/DRC/7248/2020|EPI ISL 514123|B.1|Democratic Republic of the Congo|2020-05-13	Africa|hCoV-19/Senegal/5986/2020|EPI ISL 481243|B.1|Senegal|2020-04-18	0.0002435200	Africa
Africa|hCoV-19/DRC/7255/2020|EPI ISL 514124|B.1.149|Democratic Republic of the Congo|2020-05-13	Africa|hCoV-19/Senegal/5986/2020|EPI ISL 481243|B.1|Senegal|2020-04-18	0.0003088061	Africa
Africa|hCoV-19/DRC/73/2020|EPI ISL 417941|B.1.178|Democratic Republic of the Congo|2020-03-18	Africa|hCoV-19/Senegal/5986/2020|EPI ISL 481243|B.1|Senegal|2020-04-18	0.0001698327	Africa
Africa|hCoV-19/DRC/7386/2020|EPI ISL 513595|B.1.5|Democratic Republic of the Congo|2020-05-14	Africa|hCoV-19/Senegal/5986/2020|EPI ISL 481243|B.1|Senegal|2020-04-18	0.0001749456	Africa
Africa|hCoV-19/DRC/7430/2020|EPI ISL 496517|B.1.1.1|Democratic Republic of the Congo|2020-05-14	Africa|hCoV-19/Senegal/5986/2020|EPI ISL 481243|B.1|Senegal|2020-04-18	0.0006454639	Africa
Africa|hCoV-19/DRC/7434/2020|EPI ISL 513621|B.1.1.1|Democratic Republic of the Congo|2020-05-14	Africa|hCoV-19/Senegal/5986/2020|EPI ISL 481243|B.1|Senegal|2020-04-18	0.0006272695	Africa
Africa|hCoV-19/DRC/7471/2020|EPI ISL 513596|B.1.214|Democratic Republic of the Congo|2020-05-14	Africa|hCoV-19/Senegal/5986/2020|EPI ISL 481243|B.1|Senegal|2020-04-18	0.0003764637	Africa
Africa|hCoV-19/DRC/7488/2020|EPI ISL 514113|B.1.1|Democratic Republic of the Congo|2020-05-14	Africa|hCoV-19/Senegal/5986/2020|EPI ISL 481243|B.1|Senegal|2020-04-18	0.0003066194	Africa
Africa|hCoV-19/DRC/7713/2020|EPI ISL 495640|B.1|Democratic Republic of the Congo|2020-05-14	Africa|hCoV-19/Senegal/5986/2020|EPI ISL 481243|B.1|Senegal|2020-04-18	0.0003841398	Africa
Africa|hCoV-19/DRC/7864/2020|EPI ISL 496505|B.1.214|Democratic Republic of the Congo|2020-05-15	Africa|hCoV-19/Senegal/5986/2020|EPI ISL 481243|B.1|Senegal|2020-04-18	0.0003470275	Africa
Africa|hCoV-19/DRC/7920/2020|EPI ISL 495641|B.1|Democratic Republic of the Congo|2020-05-15	Africa|hCoV-19/Senegal/5986/2020|EPI ISL 481243|B.1|Senegal|2020-04-18	0.0003069288	Africa
Africa|hCoV-19/DRC/80/2020|EPI ISL 417942|B.1.178|Democratic Republic of the Congo|2020-03-18	Africa|hCoV-19/Senegal/5986/2020|EPI ISL 481243|B.1|Senegal|2020-04-18	0.0001687496	Africa
Africa|hCoV-19/DRC/8018/2020|EPI ISL 514125|B.1.5|Democratic Republic of the Congo|2020-05-15	Africa|hCoV-19/Senegal/5986/2020|EPI ISL 481243|B.1|Senegal|2020-04-18	0.0003529708	Africa
Africa|hCoV-19/DRC/81/2020|EPI ISL 417944|B.1.9|Democratic Republic of the Congo|2020-03-18	Africa|hCoV-19/Senegal/5986/2020|EPI ISL 481243|B.1|Senegal|2020-04-18	0.0003385993	Africa
Africa|hCoV-19/DRC/82/2020|EPI ISL 417946|B.1.5|Democratic Republic of the Congo|2020-03-18	Africa|hCoV-19/Senegal/5986/2020|EPI ISL 481243|B.1|Senegal|2020-04-18	0.0001344448	Africa
Africa|hCoV-19/DRC/94/2020|EPI ISL 417947|B.1|Democratic Republic of the Congo|2020-03-19	Africa|hCoV-19/Senegal/5986/2020|EPI ISL 481243|B.1|Senegal|2020-04-18	0.0001681006	Africa
Africa|hCoV-19/DRC/998/2020|EPI ISL 429254|B.1|Democratic Republic of the Congo|2020-04-03	Africa|hCoV-19/Senegal/5986/2020|EPI ISL 481243|B.1|Senegal|2020-04-18	0.0001771480	Africa
Africa|hCoV-19/DRC/KN-0038/2020|EPI ISL 417434|B.1.128|Democratic Republic of the Congo|2020-03-14	Africa|hCoV-19/Senegal/5986/2020|EPI ISL 481243|B.1|Senegal|2020-04-18	0.0003529336	Africa
Africa|hCoV-19/DRC/KN-0054/2020|EPI ISL 417437|B.1.178|Democratic Republic of the Congo|2020-03-17	Africa|hCoV-19/Senegal/5986/2020|EPI ISL 481243|B.1|Senegal|2020-04-18	0.0002018788	Africa
Africa|hCoV-19/DRC/KN-0058/2020|EPI ISL 417438|B.1|Democratic Republic of the Congo|2020-03-17	Africa|hCoV-19/Senegal/5986/2020|EPI ISL 481243|B.1|Senegal|2020-04-18	0.0001695424	Africa
Africa|hCoV-19/DRC/KN-0060/2020|EPI ISL 417440|B.1|Democratic Republic of the Congo|2020-03-17	Africa|hCoV-19/Senegal/5986/2020|EPI ISL 481243|B.1|Senegal|2020-04-18	0.0002694510	Africa
Africa|hCoV-19/DRC/KN-0070/2020|EPI ISL 417441|B.1.178|Democratic Republic of the Congo|2020-03-17	Africa|hCoV-19/Senegal/5986/2020|EPI ISL 481243|B.1|Senegal|2020-04-18	0.0001720826	Africa
Africa|hCoV-19/DRC/KN-0072/2020|EPI ISL 417442|B.1.178|Democratic Republic of the Congo|2020-03-18	Africa|hCoV-19/Senegal/5986/2020|EPI ISL 481243|B.1|Senegal|2020-04-18	0.0001688750	Africa
Africa|hCoV-19/DRC/KN-13/2020|EPI ISL 414647|B.1|Democratic Republic of the Congo|2020-03-09	Africa|hCoV-19/Senegal/5986/2020|EPI ISL 481243|B.1|Senegal|2020-04-18	0.0002428443	Africa
Africa|hCoV-19/Egypt/Army-MCL001/2020|EPI ISL 510526|B.1|Egypt|2020-06-01	Africa|hCoV-19/Senegal/5986/2020|EPI ISL 481243|B.1|Senegal|2020-04-18	0.0003698165	Africa
Africa|hCoV-19/Egypt/C-CU001a-S1/2020|EPI ISL 529031|B.1.255|Egypt|2020-05-19	Africa|hCoV-19/Senegal/5986/2020|EPI ISL 481243|B.1|Senegal|2020-04-18	0.0004034458	Africa
Africa|hCoV-19/Egypt/C-CU002b-S3/2020|EPI ISL 529032|B.1.1.1|Egypt|2020-06-19	Africa|hCoV-19/Senegal/5986/2020|EPI ISL 481243|B.1|Senegal|2020-04-18	0.0006389633	Africa
Africa|hCoV-19/Egypt/C-VSVRI-SERVAC/2020|EPI ISL 528386|B.1.255|Egypt|2020-08-22	Africa|hCoV-19/Senegal/5986/2020|EPI ISL 481243|B.1|Senegal|2020-04-18	0.0002353029	Africa
Africa|hCoV-19/Egypt/CUNCI-7I028/2020|EPI ISL 524426|B.1.255|Egypt|2020-07-19	Africa|hCoV-19/Senegal/5986/2020|EPI ISL 481243|B.1|Senegal|2020-04-18	0.0002353029	Africa
Africa|hCoV-19/Egypt/CUNCI-HGC002/2020|EPI ISL 468045|B.1|Egypt|2020-05-02	Africa|hCoV-19/Senegal/5986/2020|EPI ISL 481243|B.1|Senegal|2020-04-18	0.0002354905	Africa
Africa|hCoV-19/Egypt/CUNCI-HGC004/2020|EPI ISL 468048|B.1|Egypt|2020-05-02	Africa|hCoV-19/Senegal/5986/2020|EPI ISL 481243|B.1|Senegal|2020-04-18	0.0002017818	Africa
Africa|hCoV-19/Egypt/CUNCI-HGC005/2020|EPI ISL 468052|B.1|Egypt|2020-05-02	Africa|hCoV-19/Senegal/5986/2020|EPI ISL 481243|B.1|Senegal|2020-04-18	0.0003027205	Africa
Africa|hCoV-19/Egypt/CUNCI-HGC006/2020|EPI ISL 468050|B.1|Egypt|2020-05-02	Africa|hCoV-19/Senegal/5986/2020|EPI ISL 481243|B.1|Senegal|2020-04-18	0.0003026636	Africa
Africa|hCoV-19/Egypt/CUNCI-HGC007-2/2020|EPI ISL 468054|B.1|Egypt|2020-05-02	Africa|hCoV-19/Senegal/5986/2020|EPI ISL 481243|B.1|Senegal|2020-04-18	0.0003362398	Africa
Africa|hCoV-19/Egypt/CUNCI-HGC007/2020|EPI ISL 468046|B.1|Egypt|2020-05-02	Africa|hCoV-19/Senegal/5986/2020|EPI ISL 481243|B.1|Senegal|2020-04-18	0.0003027145	Africa
Africa|hCoV-19/Egypt/CUNCI-HGC008/2020|EPI ISL 468044|B.1|Egypt|2020-05-02	Africa|hCoV-19/Senegal/5986/2020|EPI ISL 481243|B.1|Senegal|2020-04-18	0.0003027247	Africa
Africa|hCoV-19/Egypt/CUNCI-HGC009/2020|EPI ISL 468053|B.1|Egypt|2020-05-02	Africa|hCoV-19/Senegal/5986/2020|EPI ISL 481243|B.1|Senegal|2020-04-18	0.0002355222	Africa
Africa|hCoV-19/Egypt/CUNCI-HGC010/2020|EPI ISL 468055|B.1.247|Egypt|2020-05-02	Africa|hCoV-19/Senegal/5986/2020|EPI ISL 481243|B.1|Senegal|2020-04-18	0.0004709352	Africa
Africa|hCoV-19/Egypt/CUNCI-HGC011/2020|EPI ISL 468059|B.1|Egypt|2020-05-02	Africa|hCoV-19/Senegal/5986/2020|EPI ISL 481243|B.1|Senegal|2020-04-18	0.0003027420	Africa
Africa|hCoV-19/Egypt/CUNCI-HGC012/2020|EPI ISL 468051|B.1.255|Egypt|2020-05-02	Africa|hCoV-19/Senegal/5986/2020|EPI ISL 481243|B.1|Senegal|2020-04-18	0.0004373044	Africa
Africa|hCoV-19/Egypt/CUNCI-HGC013/2020|EPI ISL 468047|B.1.201|Egypt|2020-05-02	Africa|hCoV-19/Senegal/5986/2020|EPI ISL 481243|B.1|Senegal|2020-04-18	0.0003700155	Africa
Africa|hCoV-19/Egypt/CUNCI-HGC014/2020|EPI ISL 468060|B.1.5|Egypt|2020-05-02	Africa|hCoV-19/Senegal/5986/2020|EPI ISL 481243|B.1|Senegal|2020-04-18	0.0001681837	Africa
Africa|hCoV-19/Egypt/CUNCI-HGC015/2020|EPI ISL 468056|B.1|Egypt|2020-05-02	Africa|hCoV-19/Senegal/5986/2020|EPI ISL 481243|B.1|Senegal|2020-04-18	0.0001681781	Africa
Africa|hCoV-19/Egypt/CUNCI-HGC016/2020|EPI ISL 468058|B.1|Egypt|2020-05-02	Africa|hCoV-19/Senegal/5986/2020|EPI ISL 481243|B.1|Senegal|2020-04-18	0.0003033164	Africa
Africa|hCoV-19/Egypt/CUNCI-HGC021/2020|EPI ISL 468061|B.1|Egypt|2020-05-02	Africa|hCoV-19/Senegal/5986/2020|EPI ISL 481243|B.1|Senegal|2020-04-18	0.0003031662	Africa
Africa|hCoV-19/Egypt/CUNCI-HGC023/2020|EPI ISL 468057|B.1.5|Egypt|2020-05-02	Africa|hCoV-19/Senegal/5986/2020|EPI ISL 481243|B.1|Senegal|2020-04-18	0.0002018429	Africa
Africa|hCoV-19/Egypt/CUNCI-HGC028/2020|EPI ISL 468062|B.1|Egypt|2020-05-02	Africa|hCoV-19/Senegal/5986/2020|EPI ISL 481243|B.1|Senegal|2020-04-18	0.0003706639	Africa
Africa|hCoV-19/Egypt/CUNCI-HGC3I011/2020|EPI ISL 479697|B.1|Egypt|2020-06-02	Africa|hCoV-19/Senegal/5986/2020|EPI ISL 481243|B.1|Senegal|2020-04-18	0.0003025794	Africa
Africa|hCoV-19/Egypt/CUNCI-HGC3I012/2020|EPI ISL 479693|B.1.255|Egypt|2020-06-02	Africa|hCoV-19/Senegal/5986/2020|EPI ISL 481243|B.1|Senegal|2020-04-18	0.0004370692	Africa
Africa|hCoV-19/Egypt/CUNCI-HGC3I013/2020|EPI ISL 479694|B.1.201|Egypt|2020-06-02	Africa|hCoV-19/Senegal/5986/2020|EPI ISL 481243|B.1|Senegal|2020-04-18	0.0003698165	Africa
Africa|hCoV-19/Egypt/CUNCI-HGC3I014/2020|EPI ISL 479696|B.1.5|Egypt|2020-06-02	Africa|hCoV-19/Senegal/5986/2020|EPI ISL 481243|B.1|Senegal|2020-04-18	0.0001680876	Africa
Africa|hCoV-19/Egypt/CUNCI-HGC3I02/2020|EPI ISL 479686|B.1|Egypt|2020-06-02	Africa|hCoV-19/Senegal/5986/2020|EPI ISL 481243|B.1|Senegal|2020-04-18	0.0002689682	Africa
Africa|hCoV-19/Egypt/CUNCI-HGC3I023/2020|EPI ISL 479695|B.1.5|Egypt|2020-06-02	Africa|hCoV-19/Senegal/5986/2020|EPI ISL 481243|B.1|Senegal|2020-04-18	0.0002017343	Africa
Africa|hCoV-19/Egypt/CUNCI-HGC3I025/2020|EPI ISL 479691|B.1|Egypt|2020-06-02	Africa|hCoV-19/Senegal/5986/2020|EPI ISL 481243|B.1|Senegal|2020-04-18	0.0003362386	Africa
Africa|hCoV-19/Egypt/CUNCI-HGC3I03/2020|EPI ISL 479687|B.1|Egypt|2020-06-02	Africa|hCoV-19/Senegal/5986/2020|EPI ISL 481243|B.1|Senegal|2020-04-18	0.0003025517	Africa
Africa|hCoV-19/Egypt/CUNCI-HGC3I05/2020|EPI ISL 479690|B.1|Egypt|2020-06-02	Africa|hCoV-19/Senegal/5986/2020|EPI ISL 481243|B.1|Senegal|2020-04-18	0.0003025577	Africa
Africa|hCoV-19/Egypt/CUNCI-HGC3I06/2020|EPI ISL 479688|B.1|Egypt|2020-06-02	Africa|hCoV-19/Senegal/5986/2020|EPI ISL 481243|B.1|Senegal|2020-04-18	0.0003025619	Africa
Africa|hCoV-19/Egypt/CUNCI-HGC3I08/2020|EPI ISL 479698|B.1|Egypt|2020-06-02	Africa|hCoV-19/Senegal/5986/2020|EPI ISL 481243|B.1|Senegal|2020-04-18	0.0003025619	Africa
Africa|hCoV-19/Egypt/CUNCI-HGC3I09/2020|EPI ISL 479692|B.1|Egypt|2020-06-02	Africa|hCoV-19/Senegal/5986/2020|EPI ISL 481243|B.1|Senegal|2020-04-18	0.0002353955	Africa
Africa|hCoV-19/Egypt/CUNCI-HGC4I003/2020|EPI ISL 479699|B.1.1.247|Egypt|2020-06-02	Africa|hCoV-19/Senegal/5986/2020|EPI ISL 481243|B.1|Senegal|2020-04-18	0.0005044378	Africa
Africa|hCoV-19/Egypt/CUNCI-HGC4I004/2020|EPI ISL 479700|B.1.1.296|Egypt|2020-06-02	Africa|hCoV-19/Senegal/5986/2020|EPI ISL 481243|B.1|Senegal|2020-04-18	0.0004034849	Africa
Africa|hCoV-19/Egypt/CUNCI-HGC4I015/2020|EPI ISL 479728|B.1.1.123|Egypt|2020-06-02	Africa|hCoV-19/Senegal/5986/2020|EPI ISL 481243|B.1|Senegal|2020-04-18	0.0004371557	Africa
Africa|hCoV-19/Egypt/CUNCI-HGC4I022/2020|EPI ISL 479705|B.1.1|Egypt|2020-06-02	Africa|hCoV-19/Senegal/5986/2020|EPI ISL 481243|B.1|Senegal|2020-04-18	0.0005380779	Africa
Africa|hCoV-19/Egypt/CUNCI-HGC4I023/2020|EPI ISL 479729|B.1.1.247|Egypt|2020-06-02	Africa|hCoV-19/Senegal/5986/2020|EPI ISL 481243|B.1|Senegal|2020-04-18	0.0003699159	Africa
Africa|hCoV-19/Egypt/CUNCI-HGC4I025/2020|EPI ISL 479706|B.1.255|Egypt|2020-06-02	Africa|hCoV-19/Senegal/5986/2020|EPI ISL 481243|B.1|Senegal|2020-04-18	0.0003698202	Africa
Africa|hCoV-19/Egypt/CUNCI-HGC4I026/2020|EPI ISL 479702|B.1|Egypt|2020-06-02	Africa|hCoV-19/Senegal/5986/2020|EPI ISL 481243|B.1|Senegal|2020-04-18	0.0004374853	Africa
Africa|hCoV-19/Egypt/CUNCI-HGC4I029/2020|EPI ISL 479701|B.1.1.1|Egypt|2020-06-02	Africa|hCoV-19/Senegal/5986/2020|EPI ISL 481243|B.1|Senegal|2020-04-18	0.0005717135	Africa
Africa|hCoV-19/Egypt/CUNCI-HGC4I030/2020|EPI ISL 479703|B.1|Egypt|2020-06-02	Africa|hCoV-19/Senegal/5986/2020|EPI ISL 481243|B.1|Senegal|2020-04-18	0.0003698091	Africa
Africa|hCoV-19/Egypt/CUNCI-HGC4I031/2020|EPI ISL 479707|B.1.1.1|Egypt|2020-06-02	Africa|hCoV-19/Senegal/5986/2020|EPI ISL 481243|B.1|Senegal|2020-04-18	0.0006389847	Africa
Africa|hCoV-19/Egypt/CUNCI-HGC4I032/2020|EPI ISL 479709|B.1.1|Egypt|2020-06-02	Africa|hCoV-19/Senegal/5986/2020|EPI ISL 481243|B.1|Senegal|2020-04-18	0.0004038379	Africa
Africa|hCoV-19/Egypt/CUNCI-HGC4I033/2020|EPI ISL 479704|B.1|Egypt|2020-06-02	Africa|hCoV-19/Senegal/5986/2020|EPI ISL 481243|B.1|Senegal|2020-04-18	0.0002689863	Africa
Africa|hCoV-19/Egypt/CUNCI-HGC4I034/2020|EPI ISL 479708|B.1.255|Egypt|2020-06-02	Africa|hCoV-19/Senegal/5986/2020|EPI ISL 481243|B.1|Senegal|2020-04-18	0.0002353029	Africa
Africa|hCoV-19/Egypt/CUNCI-HGC5I001/2020|EPI ISL 479710|B.1.1|Egypt|2020-06-02	Africa|hCoV-19/Senegal/5986/2020|EPI ISL 481243|B.1|Senegal|2020-04-18	0.0002690623	Africa
Africa|hCoV-19/Egypt/CUNCI-HGC5I003/2020|EPI ISL 479711|B.1|Egypt|2020-06-02	Africa|hCoV-19/Senegal/5986/2020|EPI ISL 481243|B.1|Senegal|2020-04-18	0.0002689592	Africa
Africa|hCoV-19/Egypt/CUNCI-HGC5I010/2020|EPI ISL 479730|B.1.1|Egypt|2020-06-02	Africa|hCoV-19/Senegal/5986/2020|EPI ISL 481243|B.1|Senegal|2020-04-18	0.0003363076	Africa
Africa|hCoV-19/Egypt/CUNCI-HGC5I011/2020|EPI ISL 479712|B.1.1|Egypt|2020-06-02	Africa|hCoV-19/Senegal/5986/2020|EPI ISL 481243|B.1|Senegal|2020-04-18	0.0002690262	Africa
Africa|hCoV-19/Egypt/CUNCI-HGC5I012/2020|EPI ISL 479713|B.1.1|Egypt|2020-06-02	Africa|hCoV-19/Senegal/5986/2020|EPI ISL 481243|B.1|Senegal|2020-04-18	0.0003025792	Africa
Africa|hCoV-19/Egypt/CUNCI-HGC5I014/2020|EPI ISL 479714|B.1.255|Egypt|2020-06-02	Africa|hCoV-19/Senegal/5986/2020|EPI ISL 481243|B.1|Senegal|2020-04-18	0.0003698326	Africa
Africa|hCoV-19/Egypt/CUNCI-HGC5I015/2020|EPI ISL 475722|B.1.255|Egypt|2020-05-02	Africa|hCoV-19/Senegal/5986/2020|EPI ISL 481243|B.1|Senegal|2020-04-18	0.0004372543	Africa
Africa|hCoV-19/Egypt/CUNCI-HGC5I016/2020|EPI ISL 479731|B.1|Egypt|2020-06-02	Africa|hCoV-19/Senegal/5986/2020|EPI ISL 481243|B.1|Senegal|2020-04-18	0.0002689385	Africa
Africa|hCoV-19/Egypt/CUNCI-HGC5I022/2020|EPI ISL 479715|B.1.1|Egypt|2020-06-02	Africa|hCoV-19/Senegal/5986/2020|EPI ISL 481243|B.1|Senegal|2020-04-18	0.0003362172	Africa
Africa|hCoV-19/Egypt/CUNCI-HGC5I025/2020|EPI ISL 479716|A|Egypt|2020-06-02	Africa|hCoV-19/Senegal/5986/2020|EPI ISL 481243|B.1|Senegal|2020-04-18	0.0002021101	Africa
Africa|hCoV-19/Egypt/CUNCI-HGC5I026/2020|EPI ISL 479735|B.1.5|Egypt|2020-06-02	Africa|hCoV-19/Senegal/5986/2020|EPI ISL 481243|B.1|Senegal|2020-04-18	0.0003699608	Africa
Africa|hCoV-19/Egypt/CUNCI-HGC5I029/2020|EPI ISL 479734|B.1|Egypt|2020-06-02	Africa|hCoV-19/Senegal/5986/2020|EPI ISL 481243|B.1|Senegal|2020-04-18	0.0002689773	Africa
Africa|hCoV-19/Egypt/CUNCI-HGC5I030/2020|EPI ISL 479721|B.1.5|Egypt|2020-06-02	Africa|hCoV-19/Senegal/5986/2020|EPI ISL 481243|B.1|Senegal|2020-04-18	0.0001681102	Africa
Africa|hCoV-19/Egypt/CUNCI-HGC5I033/2020|EPI ISL 479717|B.1.5|Egypt|2020-06-02	Africa|hCoV-19/Senegal/5986/2020|EPI ISL 481243|B.1|Senegal|2020-04-18	0.0001681329	Africa
Africa|hCoV-19/Egypt/CUNCI-HGC5I034/2020|EPI ISL 479720|B.1.5|Egypt|2020-06-02	Africa|hCoV-19/Senegal/5986/2020|EPI ISL 481243|B.1|Senegal|2020-04-18	0.0002353187	Africa
Africa|hCoV-19/Egypt/CUNCI-HGC6I002/2020|EPI ISL 479719|B.1.1.1|Egypt|2020-06-02	Africa|hCoV-19/Senegal/5986/2020|EPI ISL 481243|B.1|Senegal|2020-04-18	0.0005380363	Africa
Africa|hCoV-19/Egypt/CUNCI-HGC6I003/2020|EPI ISL 479718|B.1.5|Egypt|2020-06-02	Africa|hCoV-19/Senegal/5986/2020|EPI ISL 481243|B.1|Senegal|2020-04-18	0.0002689619	Africa
Africa|hCoV-19/Egypt/CUNCI-HGC6I007/2020|EPI ISL 479722|B.1|Egypt|2020-06-02	Africa|hCoV-19/Senegal/5986/2020|EPI ISL 481243|B.1|Senegal|2020-04-18	0.0002353908	Africa
Africa|hCoV-19/Egypt/CUNCI-HGC6I010/2020|EPI ISL 478672|B.1|Egypt|2020-06-02	Africa|hCoV-19/Senegal/5986/2020|EPI ISL 481243|B.1|Senegal|2020-04-18	0.0003697917	Africa
Africa|hCoV-19/Egypt/CUNCI-HGC6I011/2020|EPI ISL 479727|A|Egypt|2020-06-02	Africa|hCoV-19/Senegal/5986/2020|EPI ISL 481243|B.1|Senegal|2020-04-18	0.0007062748	Africa
Africa|hCoV-19/Egypt/CUNCI-HGC6I015/2020|EPI ISL 479725|B.1.1|Egypt|2020-06-02	Africa|hCoV-19/Senegal/5986/2020|EPI ISL 481243|B.1|Senegal|2020-04-18	0.0004370898	Africa
Africa|hCoV-19/Egypt/CUNCI-HGC6I016/2020|EPI ISL 475723|B.1.247|Egypt|2020-06-02	Africa|hCoV-19/Senegal/5986/2020|EPI ISL 481243|B.1|Senegal|2020-04-18	0.0004710637	Africa
Africa|hCoV-19/Egypt/CUNCI-HGC6I024/2020|EPI ISL 479732|B.1.1.247|Egypt|2020-06-02	Africa|hCoV-19/Senegal/5986/2020|EPI ISL 481243|B.1|Senegal|2020-04-18	0.0004038612	Africa
Africa|hCoV-19/Egypt/CUNCI-HGC6I026/2020|EPI ISL 479724|B.1.1.1|Egypt|2020-06-02	Africa|hCoV-19/Senegal/5986/2020|EPI ISL 481243|B.1|Senegal|2020-04-18	0.0005716752	Africa
Africa|hCoV-19/Egypt/CUNCI-HGC6I029/2020|EPI ISL 477161|B.1.255|Egypt|2020-06-02	Africa|hCoV-19/Senegal/5986/2020|EPI ISL 481243|B.1|Senegal|2020-04-18	0.0003698077	Africa
Africa|hCoV-19/Egypt/CUNCI-HGC6I031/2020|EPI ISL 475724|B.1.1.1|Egypt|2020-06-02	Africa|hCoV-19/Senegal/5986/2020|EPI ISL 481243|B.1|Senegal|2020-04-18	0.0005383131	Africa
Africa|hCoV-19/Egypt/CUNCI-HGC6I032/2020|EPI ISL 479733|B.1.1.1|Egypt|2020-06-02	Africa|hCoV-19/Senegal/5986/2020|EPI ISL 481243|B.1|Senegal|2020-04-18	0.0005380544	Africa
Africa|hCoV-19/Egypt/CUNCI-HGC6I033/2020|EPI ISL 479723|B.1.1.1|Egypt|2020-06-02	Africa|hCoV-19/Senegal/5986/2020|EPI ISL 481243|B.1|Senegal|2020-04-18	0.0005380851	Africa
Africa|hCoV-19/Egypt/CUNCI-HGC7I01/2020|EPI ISL 529141|B.1|Egypt|2020-07-19	Africa|hCoV-19/Senegal/5986/2020|EPI ISL 481243|B.1|Senegal|2020-04-18	0.0004034524	Africa
Africa|hCoV-19/Egypt/CUNCI-HGC7I02/2020|EPI ISL 529142|A|Egypt|2020-07-19	Africa|hCoV-19/Senegal/5986/2020|EPI ISL 481243|B.1|Senegal|2020-04-18	0.0006726063	Africa
Africa|hCoV-19/Egypt/CUNCI-HGC7I07/2020|EPI ISL 529145|B.1|Egypt|2020-07-19	Africa|hCoV-19/Senegal/5986/2020|EPI ISL 481243|B.1|Senegal|2020-04-18	0.0003698326	Africa
Africa|hCoV-19/Egypt/EGY-020/2020|EPI ISL 526975|B.1|Egypt|2020-08-14	Africa|hCoV-19/Senegal/5986/2020|EPI ISL 481243|B.1|Senegal|2020-04-18	0.0003698165	Africa
Africa|hCoV-19/Egypt/EGY-041/2020|EPI ISL 526997|B.1|Egypt|2020-08-22	Africa|hCoV-19/Senegal/5986/2020|EPI ISL 481243|B.1|Senegal|2020-04-18	0.0003698164	Africa
Africa|hCoV-19/Egypt/EGY-S031/2020|EPI ISL 526986|B.1|Egypt|2020-08-17	Africa|hCoV-19/Senegal/5986/2020|EPI ISL 481243|B.1|Senegal|2020-04-18	0.0003698164	Africa
Africa|hCoV-19/Egypt/HCoV2-Egy-002/2020|EPI ISL 510532|B.1|Egypt|2020-06-02	Africa|hCoV-19/Senegal/5986/2020|EPI ISL 481243|B.1|Senegal|2020-04-18	0.0003698164	Africa
Africa|hCoV-19/Egypt/MASRI-005/2020|EPI ISL 482759|B.1|Egypt|2020-04-30	Africa|hCoV-19/Senegal/5986/2020|EPI ISL 481243|B.1|Senegal|2020-04-18	0.0002352982	Africa
Africa|hCoV-19/Egypt/MASRI-007/2020|EPI ISL 482760|B.1|Egypt|2020-04-28	Africa|hCoV-19/Senegal/5986/2020|EPI ISL 481243|B.1|Senegal|2020-04-18	0.0003027379	Africa
Africa|hCoV-19/Egypt/MASRI-008/2020|EPI ISL 482761|B.1|Egypt|2020-04-30	Africa|hCoV-19/Senegal/5986/2020|EPI ISL 481243|B.1|Senegal|2020-04-18	0.0002367087	Africa
Africa|hCoV-19/Egypt/MASRI-009/2020|EPI ISL 483035|A|Egypt|2020-04-30	Africa|hCoV-19/Senegal/5986/2020|EPI ISL 481243|B.1|Senegal|2020-04-18	0.0005379967	Africa
Africa|hCoV-19/Egypt/MASRI-011/2020|EPI ISL 482762|B.1|Egypt|2020-05-05	Africa|hCoV-19/Senegal/5986/2020|EPI ISL 481243|B.1|Senegal|2020-04-18	0.0003026056	Africa
Africa|hCoV-19/Egypt/MASRI-012/2020|EPI ISL 482763|B.1|Egypt|2020-05-05	Africa|hCoV-19/Senegal/5986/2020|EPI ISL 481243|B.1|Senegal|2020-04-18	0.0002016801	Africa
Africa|hCoV-19/Egypt/MASRI-014/2020|EPI ISL 482765|B.1|Egypt|2020-04-30	Africa|hCoV-19/Senegal/5986/2020|EPI ISL 481243|B.1|Senegal|2020-04-18	0.0004371514	Africa
Africa|hCoV-19/Egypt/MASRI-015/2020|EPI ISL 482766|B.1.36|Egypt|2020-05-11	Africa|hCoV-19/Senegal/5986/2020|EPI ISL 481243|B.1|Senegal|2020-04-18	0.0005043581	Africa
Africa|hCoV-19/Egypt/MASRI-016/2020|EPI ISL 482767|B.1|Egypt|2020-05-11	Africa|hCoV-19/Senegal/5986/2020|EPI ISL 481243|B.1|Senegal|2020-04-18	0.0004374456	Africa
Africa|hCoV-19/Egypt/MASRI-018/2020|EPI ISL 483036|A|Egypt|2020-05-10	Africa|hCoV-19/Senegal/5986/2020|EPI ISL 481243|B.1|Senegal|2020-04-18	0.0006773431	Africa
Africa|hCoV-19/Egypt/MASRI-020/2020|EPI ISL 483037|B.1|Egypt|2020-05-13	Africa|hCoV-19/Senegal/5986/2020|EPI ISL 481243|B.1|Senegal|2020-04-18	0.0005095548	Africa
Africa|hCoV-19/Egypt/MASRI-022/2020|EPI ISL 482768|B.1.255|Egypt|2020-05-13	Africa|hCoV-19/Senegal/5986/2020|EPI ISL 481243|B.1|Senegal|2020-04-18	0.0004377723	Africa
Africa|hCoV-19/Egypt/MASRI-023/2020|EPI ISL 482769|B.1|Egypt|2020-05-11	Africa|hCoV-19/Senegal/5986/2020|EPI ISL 481243|B.1|Senegal|2020-04-18	0.0002355665	Africa
Africa|hCoV-19/Egypt/MASRI-024/2020|EPI ISL 482770|B.1|Egypt|2020-05-11	Africa|hCoV-19/Senegal/5986/2020|EPI ISL 481243|B.1|Senegal|2020-04-18	0.0003025547	Africa
Africa|hCoV-19/Egypt/MASRI-025/2020|EPI ISL 482771|B.1|Egypt|2020-05-10	Africa|hCoV-19/Senegal/5986/2020|EPI ISL 481243|B.1|Senegal|2020-04-18	0.0004372734	Africa
Africa|hCoV-19/Egypt/MASRI-026/2020|EPI ISL 482772|B.1|Egypt|2020-05-10	Africa|hCoV-19/Senegal/5986/2020|EPI ISL 481243|B.1|Senegal|2020-04-18	0.0003698736	Africa
Africa|hCoV-19/Egypt/MASRI-027/2020|EPI ISL 482773|B.1.1.123|Egypt|2020-05-08	Africa|hCoV-19/Senegal/5986/2020|EPI ISL 481243|B.1|Senegal|2020-04-18	0.0003704977	Africa
Africa|hCoV-19/Egypt/MASRI-028/2020|EPI ISL 483038|B.1|Egypt|2020-05-13	Africa|hCoV-19/Senegal/5986/2020|EPI ISL 481243|B.1|Senegal|2020-04-18	0.0003698128	Africa
Africa|hCoV-19/Egypt/MASRI-029/2020|EPI ISL 482774|B.1|Egypt|2020-05-13	Africa|hCoV-19/Senegal/5986/2020|EPI ISL 481243|B.1|Senegal|2020-04-18	0.0003025649	Africa
Africa|hCoV-19/Egypt/MASRI-10/2020|EPI ISL 475752|B.1.255|Egypt|2020-05	Africa|hCoV-19/Senegal/5986/2020|EPI ISL 481243|B.1|Senegal|2020-04-18	0.0004035609	Africa
Africa|hCoV-19/Egypt/MASRI-11/2020|EPI ISL 475753|B.1.36|Egypt|2020-05	Africa|hCoV-19/Senegal/5986/2020|EPI ISL 481243|B.1|Senegal|2020-04-18	0.0005379875	Africa
Africa|hCoV-19/Egypt/MASRI-14/2020|EPI ISL 475749|B.1|Egypt|2020-05	Africa|hCoV-19/Senegal/5986/2020|EPI ISL 481243|B.1|Senegal|2020-04-18	0.0002689411	Africa
Africa|hCoV-19/Egypt/MASRI-15/2020|EPI ISL 475750|B.1.1|Egypt|2020-05	Africa|hCoV-19/Senegal/5986/2020|EPI ISL 481243|B.1|Senegal|2020-04-18	0.0006090793	Africa
Africa|hCoV-19/Egypt/MASRI-2/2020|EPI ISL 475745|B.1|Egypt|2020-05	Africa|hCoV-19/Senegal/5986/2020|EPI ISL 481243|B.1|Senegal|2020-04-18	0.0003025445	Africa
Africa|hCoV-19/Egypt/MASRI-3/2020|EPI ISL 475746|A|Egypt|2020-05	Africa|hCoV-19/Senegal/5986/2020|EPI ISL 481243|B.1|Senegal|2020-04-18	0.0005716692	Africa
Africa|hCoV-19/Egypt/MASRI-6/2020|EPI ISL 475747|B.1.255|Egypt|2020-05	Africa|hCoV-19/Senegal/5986/2020|EPI ISL 481243|B.1|Senegal|2020-04-18	0.0003025445	Africa
Africa|hCoV-19/Egypt/MASRI-9/2020|EPI ISL 475751|B.1.1.1|Egypt|2020-05	Africa|hCoV-19/Senegal/5986/2020|EPI ISL 481243|B.1|Senegal|2020-04-18	0.0006728034	Africa
Africa|hCoV-19/Egypt/NRC-01/2020|EPI ISL 430820|B.1|Egypt|2020-03-18	Africa|hCoV-19/Senegal/5986/2020|EPI ISL 481243|B.1|Senegal|2020-04-18	0.0002700157	Africa
Africa|hCoV-19/Egypt/NRC-03/2020|EPI ISL 430819|B.1.246|Egypt|2020-03-18	Africa|hCoV-19/Senegal/5986/2020|EPI ISL 481243|B.1|Senegal|2020-04-18	0.0003035678	Africa
Africa|hCoV-19/Gabon/ITM-K011/2020|EPI ISL 539573|A|Gabon|2020-03-22	Africa|hCoV-19/Senegal/5986/2020|EPI ISL 481243|B.1|Senegal|2020-04-18	0.0005043497	Africa
Africa|hCoV-19/Gabon/ITM-K023/2020|EPI ISL 539574|B.1.178|Gabon|2020-03-27	Africa|hCoV-19/Senegal/5986/2020|EPI ISL 481243|B.1|Senegal|2020-04-18	0.0002016801	Africa
Africa|hCoV-19/Gabon/ITM-K027/2020|EPI ISL 539575|A|Gabon|2020-03-27	Africa|hCoV-19/Senegal/5986/2020|EPI ISL 481243|B.1|Senegal|2020-04-18	0.0005043377	Africa
Africa|hCoV-19/Gabon/ITM-K028/2020|EPI ISL 539576|B.1.292|Gabon|2020-03-27	Africa|hCoV-19/Senegal/5986/2020|EPI ISL 481243|B.1|Senegal|2020-04-18	0.0002689231	Africa
Africa|hCoV-19/Gambia/0214/2020|EPI ISL 471158|B.1|Gambia|2020-03-29	Africa|hCoV-19/Senegal/5986/2020|EPI ISL 481243|B.1|Senegal|2020-04-18	0.0004378477	Africa
Africa|hCoV-19/Gambia/0268/2020|EPI ISL 471159|B.1.1|Gambia|2020-03-21	Africa|hCoV-19/Senegal/5986/2020|EPI ISL 481243|B.1|Senegal|2020-04-18	0.0003054986	Africa
Africa|hCoV-19/Gambia/0278/2020|EPI ISL 471160|B.1.1|Gambia|2020-03-20	Africa|hCoV-19/Senegal/5986/2020|EPI ISL 481243|B.1|Senegal|2020-04-18	0.0003059449	Africa
Africa|hCoV-19/Gambia/0528/2020|EPI ISL 471161|B.1.1.293|Gambia|2020-04-30	Africa|hCoV-19/Senegal/5986/2020|EPI ISL 481243|B.1|Senegal|2020-04-18	0.0003447973	Africa
Africa|hCoV-19/Gambia/0531/2020|EPI ISL 471162|B.1.1.293|Gambia|2020-04-30	Africa|hCoV-19/Senegal/5986/2020|EPI ISL 481243|B.1|Senegal|2020-04-18	0.0003448212	Africa
Africa|hCoV-19/Gambia/0536/2020|EPI ISL 471163|B.1.1.293|Gambia|2020-04-30	Africa|hCoV-19/Senegal/5986/2020|EPI ISL 481243|B.1|Senegal|2020-04-18	0.0003361978	Africa
Africa|hCoV-19/Gambia/0547/2020|EPI ISL 471164|B.1.1.293|Gambia|2020-04-30	Africa|hCoV-19/Senegal/5986/2020|EPI ISL 481243|B.1|Senegal|2020-04-18	0.0003367299	Africa
Africa|hCoV-19/Gambia/0548/2020|EPI ISL 471165|B.1.5|Gambia|2020-04-30	Africa|hCoV-19/Senegal/5986/2020|EPI ISL 481243|B.1|Senegal|2020-04-18	0.0002087488	Africa
Africa|hCoV-19/Gambia/1090/2020|EPI ISL 471166|B.1.1|Gambia|2020-05-04	Africa|hCoV-19/Senegal/5986/2020|EPI ISL 481243|B.1|Senegal|2020-04-18	0.0003728331	Africa
Africa|hCoV-19/Gambia/1094/2020|EPI ISL 471167|B.1.1.293|Gambia|2020-05-04	Africa|hCoV-19/Senegal/5986/2020|EPI ISL 481243|B.1|Senegal|2020-04-18	0.0003361979	Africa
Africa|hCoV-19/Gambia/1251/2020|EPI ISL 471168|B.1.1.293|Gambia|2020-05-07	Africa|hCoV-19/Senegal/5986/2020|EPI ISL 481243|B.1|Senegal|2020-04-18	0.0003447974	Africa
Africa|hCoV-19/Gambia/1264/2020|EPI ISL 471169|B.1.1|Gambia|2020-05-07	Africa|hCoV-19/Senegal/5986/2020|EPI ISL 481243|B.1|Senegal|2020-04-18	0.0003050843	Africa
Africa|hCoV-19/Gambia/1271/2020|EPI ISL 471170|B.1.1|Gambia|2020-05-07	Africa|hCoV-19/Senegal/5986/2020|EPI ISL 481243|B.1|Senegal|2020-04-18	0.0003054778	Africa
Africa|hCoV-19/Gambia/1277/2020|EPI ISL 471171|B.1.1.293|Gambia|2020-05-07	Africa|hCoV-19/Senegal/5986/2020|EPI ISL 481243|B.1|Senegal|2020-04-18	0.0003361979	Africa
Africa|hCoV-19/Gambia/3668/2020|EPI ISL 560992|B.1.5.12|Gambia|2020-07-30	Africa|hCoV-19/Senegal/5986/2020|EPI ISL 481243|B.1|Senegal|2020-04-18	0.0004403122	Africa
Africa|hCoV-19/Gambia/3670/2020|EPI ISL 560993|B.1.5.12|Gambia|2020-07-30	Africa|hCoV-19/Senegal/5986/2020|EPI ISL 481243|B.1|Senegal|2020-04-18	0.0004439200	Africa
Africa|hCoV-19/Gambia/3671/2020|EPI ISL 560994|B.1.1.293|Gambia|2020-07-30	Africa|hCoV-19/Senegal/5986/2020|EPI ISL 481243|B.1|Senegal|2020-04-18	0.0003048086	Africa
Africa|hCoV-19/Gambia/3673/2020|EPI ISL 560995|B.1.5|Gambia|2020-07-30	Africa|hCoV-19/Senegal/5986/2020|EPI ISL 481243|B.1|Senegal|2020-04-18	0.0003048664	Africa
Africa|hCoV-19/Gambia/3676/2020|EPI ISL 560996|B.1.5|Gambia|2020-07-30	Africa|hCoV-19/Senegal/5986/2020|EPI ISL 481243|B.1|Senegal|2020-04-18	0.0002068685	Africa
Africa|hCoV-19/Gambia/3678/2020|EPI ISL 560997|B.1.292|Gambia|2020-07-30	Africa|hCoV-19/Senegal/5986/2020|EPI ISL 481243|B.1|Senegal|2020-04-18	0.0003025546	Africa
Africa|hCoV-19/Gambia/3679/2020|EPI ISL 560998|B.1.5.12|Gambia|2020-07-30	Africa|hCoV-19/Senegal/5986/2020|EPI ISL 481243|B.1|Senegal|2020-04-18	0.0003756411	Africa
Africa|hCoV-19/Gambia/3680/2020|EPI ISL 560999|B.1.5|Gambia|2020-07-30	Africa|hCoV-19/Senegal/5986/2020|EPI ISL 481243|B.1|Senegal|2020-04-18	0.0002069472	Africa
Africa|hCoV-19/Gambia/3683/2020|EPI ISL 561000|B.1.292|Gambia|2020-07-30	Africa|hCoV-19/Senegal/5986/2020|EPI ISL 481243|B.1|Senegal|2020-04-18	0.0003361790	Africa
Africa|hCoV-19/Gambia/3703/2020|EPI ISL 561001|B.1.5.12|Gambia|2020-07-30	Africa|hCoV-19/Senegal/5986/2020|EPI ISL 481243|B.1|Senegal|2020-04-18	0.0003698128	Africa
Africa|hCoV-19/Gambia/3717/2020|EPI ISL 561002|B.1.5|Gambia|2020-07-30	Africa|hCoV-19/Senegal/5986/2020|EPI ISL 481243|B.1|Senegal|2020-04-18	0.0002390256	Africa
Africa|hCoV-19/Gambia/3724/2020|EPI ISL 561003|B.1.5.12|Gambia|2020-07-30	Africa|hCoV-19/Senegal/5986/2020|EPI ISL 481243|B.1|Senegal|2020-04-18	0.0003698128	Africa
Africa|hCoV-19/Gambia/3725/2020|EPI ISL 561004|B.1.1.293|Gambia|2020-07-30	Africa|hCoV-19/Senegal/5986/2020|EPI ISL 481243|B.1|Senegal|2020-04-18	0.0004707469	Africa
Africa|hCoV-19/Gambia/3728/2020|EPI ISL 561005|B.1.5|Gambia|2020-07-30	Africa|hCoV-19/Senegal/5986/2020|EPI ISL 481243|B.1|Senegal|2020-04-18	0.0001759719	Africa
Africa|hCoV-19/Gambia/3729/2020|EPI ISL 561006|B.1.5.12|Gambia|2020-07-30	Africa|hCoV-19/Senegal/5986/2020|EPI ISL 481243|B.1|Senegal|2020-04-18	0.0003025518	Africa
Africa|hCoV-19/Gambia/3732/2020|EPI ISL 561007|B.1.5|Gambia|2020-07-30	Africa|hCoV-19/Senegal/5986/2020|EPI ISL 481243|B.1|Senegal|2020-04-18	0.0002391971	Africa
Africa|hCoV-19/Gambia/3735/2020|EPI ISL 561008|B.1.5|Gambia|2020-07-30	Africa|hCoV-19/Senegal/5986/2020|EPI ISL 481243|B.1|Senegal|2020-04-18	0.0001723750	Africa
Africa|hCoV-19/Gambia/3737/2020|EPI ISL 561009|B.1.1.293|Gambia|2020-07-30	Africa|hCoV-19/Senegal/5986/2020|EPI ISL 481243|B.1|Senegal|2020-04-18	0.0003700030	Africa
Africa|hCoV-19/Gambia/3741/2020|EPI ISL 561010|B.1.5.12|Gambia|2020-07-30	Africa|hCoV-19/Senegal/5986/2020|EPI ISL 481243|B.1|Senegal|2020-04-18	0.0003072998	Africa
Africa|hCoV-19/Gambia/3743/2020|EPI ISL 561011|B.1.5.12|Gambia|2020-07-30	Africa|hCoV-19/Senegal/5986/2020|EPI ISL 481243|B.1|Senegal|2020-04-18	0.0004370855	Africa
Africa|hCoV-19/Gambia/3749/2020|EPI ISL 561012|B.1.5.12|Gambia|2020-07-30	Africa|hCoV-19/Senegal/5986/2020|EPI ISL 481243|B.1|Senegal|2020-04-18	0.0003698004	Africa
Africa|hCoV-19/Gambia/3761/2020|EPI ISL 561013|B.1.5.12|Gambia|2020-07-30	Africa|hCoV-19/Senegal/5986/2020|EPI ISL 481243|B.1|Senegal|2020-04-18	0.0003698004	Africa
Africa|hCoV-19/Gambia/3772/2020|EPI ISL 561025|B.1.5|Gambia|2020-07-30	Africa|hCoV-19/Senegal/5986/2020|EPI ISL 481243|B.1|Senegal|2020-04-18	0.0002091397	Africa
Africa|hCoV-19/Gambia/GC19-015/2020|EPI ISL 428855|B.1.1.8|Gambia|2020-03-17	Africa|hCoV-19/Senegal/5986/2020|EPI ISL 481243|B.1|Senegal|2020-04-18	0.0003361835	Africa
Africa|hCoV-19/Gambia/GC19-026/2020|EPI ISL 428856|B.6|Gambia|2020-03-21	Africa|hCoV-19/Senegal/5986/2020|EPI ISL 481243|B.1|Senegal|2020-04-18	0.0004034091	Africa
Africa|hCoV-19/Gambia/GC19-029/2020|EPI ISL 428857|B.1|Gambia|2020-04-20	Africa|hCoV-19/Senegal/5986/2020|EPI ISL 481243|B.1|Senegal|2020-04-18	0.0002689348	Africa
Africa|hCoV-19/Gambia/GC19-0479/2020|EPI ISL 561015|B.1.1.293|Gambia|2020-04-29	Africa|hCoV-19/Senegal/5986/2020|EPI ISL 481243|B.1|Senegal|2020-04-18	0.0003514232	Africa
Africa|hCoV-19/Gambia/GC19-0544/2020|EPI ISL 561016|B.1.5|Gambia|2020-05-01	Africa|hCoV-19/Senegal/5986/2020|EPI ISL 481243|B.1|Senegal|2020-04-18	0.0002098342	Africa
Africa|hCoV-19/Gambia/GC19-1385/2020|EPI ISL 561018|B.1.5|Gambia|2020-05-12	Africa|hCoV-19/Senegal/5986/2020|EPI ISL 481243|B.1|Senegal|2020-04-18	0.0002121262	Africa
Africa|hCoV-19/Gambia/GC19-1503/2020|EPI ISL 561021|B.1.1|Gambia|2020-05-14	Africa|hCoV-19/Senegal/5986/2020|EPI ISL 481243|B.1|Senegal|2020-04-18	0.0004034539	Africa
Africa|hCoV-19/Gambia/GC19-1527/2020|EPI ISL 561022|B.1.1.293|Gambia|2020-05-16	Africa|hCoV-19/Senegal/5986/2020|EPI ISL 481243|B.1|Senegal|2020-04-18	0.0003362319	Africa
Africa|hCoV-19/Gambia/GC19-1533/2020|EPI ISL 561023|B.1.1.264|Gambia|2020-05-16	Africa|hCoV-19/Senegal/5986/2020|EPI ISL 481243|B.1|Senegal|2020-04-18	0.0003484005	Africa
Africa|hCoV-19/Gambia/GC19-1572/2020|EPI ISL 561014|B.1.1|Gambia|2020-05-20	Africa|hCoV-19/Senegal/5986/2020|EPI ISL 481243|B.1|Senegal|2020-04-18	0.0003139259	Africa
Africa|hCoV-19/Gambia/GC19-1575/2020|EPI ISL 561026|B.1.1|Gambia|2020-05-20	Africa|hCoV-19/Senegal/5986/2020|EPI ISL 481243|B.1|Senegal|2020-04-18	0.0003123280	Africa
Africa|hCoV-19/Gambia/GC19-1606/2020|EPI ISL 561027|B.1.1|Gambia|2020-05-20	Africa|hCoV-19/Senegal/5986/2020|EPI ISL 481243|B.1|Senegal|2020-04-18	0.0003484127	Africa
Africa|hCoV-19/Gambia/GC19-1706/2020|EPI ISL 561028|B.1.5|Gambia|2020-05-22	Africa|hCoV-19/Senegal/5986/2020|EPI ISL 481243|B.1|Senegal|2020-04-18	0.0002099515	Africa
Africa|hCoV-19/Gambia/GC19-1814/2020|EPI ISL 561032|B.1.5|Gambia|2020-05-28	Africa|hCoV-19/Senegal/5986/2020|EPI ISL 481243|B.1|Senegal|2020-04-18	0.0002120510	Africa
Africa|hCoV-19/Gambia/GC19-1818/2020|EPI ISL 561034|B.1.1|Gambia|2020-05-28	Africa|hCoV-19/Senegal/5986/2020|EPI ISL 481243|B.1|Senegal|2020-04-18	0.0004034807	Africa
Africa|hCoV-19/Gambia/GC19-1983/2020|EPI ISL 561038|B.1.1|Gambia|2020-06-07	Africa|hCoV-19/Senegal/5986/2020|EPI ISL 481243|B.1|Senegal|2020-04-18	0.0004034675	Africa
Africa|hCoV-19/Gambia/GC19-2197/2020|EPI ISL 561040|B.1.292|Gambia|2020-06-26	Africa|hCoV-19/Senegal/5986/2020|EPI ISL 481243|B.1|Senegal|2020-04-18	0.0003050048	Africa
Africa|hCoV-19/Gambia/GC19-2427/2020|EPI ISL 561105|B.1.1.293|Gambia|2020-07-21	Africa|hCoV-19/Senegal/5986/2020|EPI ISL 481243|B.1|Senegal|2020-04-18	0.0003362465	Africa
Africa|hCoV-19/Gambia/GC19-2443/2020|EPI ISL 561106|B.1.5|Gambia|2020-07-21	Africa|hCoV-19/Senegal/5986/2020|EPI ISL 481243|B.1|Senegal|2020-04-18	0.0001767618	Africa
Africa|hCoV-19/Gambia/GC19-2450/2020|EPI ISL 561107|B.1.5.12|Gambia|2020-07-21	Africa|hCoV-19/Senegal/5986/2020|EPI ISL 481243|B.1|Senegal|2020-04-18	0.0003698178	Africa
Africa|hCoV-19/Gambia/GC19-2459/2020|EPI ISL 561108|B.1.1.293|Gambia|2020-07-21	Africa|hCoV-19/Senegal/5986/2020|EPI ISL 481243|B.1|Senegal|2020-04-18	0.0003050431	Africa
Africa|hCoV-19/Gambia/GC19-2469/2020|EPI ISL 561109|B.1.5|Gambia|2020-07-21	Africa|hCoV-19/Senegal/5986/2020|EPI ISL 481243|B.1|Senegal|2020-04-18	0.0001723927	Africa
Africa|hCoV-19/Gambia/GC19-2473/2020|EPI ISL 561110|B.1.5.12|Gambia|2020-07-21	Africa|hCoV-19/Senegal/5986/2020|EPI ISL 481243|B.1|Senegal|2020-04-18	0.0004034632	Africa
Africa|hCoV-19/Gambia/GC19-2498/2020|EPI ISL 561111|B.1.292|Gambia|2020-07-21	Africa|hCoV-19/Senegal/5986/2020|EPI ISL 481243|B.1|Senegal|2020-04-18	0.0003361674	Africa
Africa|hCoV-19/Gambia/GC19-2525/2020|EPI ISL 561113|B.1.1.293|Gambia|2020-07-21	Africa|hCoV-19/Senegal/5986/2020|EPI ISL 481243|B.1|Senegal|2020-04-18	0.0004034634	Africa
Africa|hCoV-19/Gambia/GC19-2526/2020|EPI ISL 561114|B.1.5.12|Gambia|2020-07-21	Africa|hCoV-19/Senegal/5986/2020|EPI ISL 481243|B.1|Senegal|2020-04-18	0.0004034714	Africa
Africa|hCoV-19/Gambia/GC19-2629/2020|EPI ISL 561123|B.1.5.12|Gambia|2020-07-21	Africa|hCoV-19/Senegal/5986/2020|EPI ISL 481243|B.1|Senegal|2020-04-18	0.0003728255	Africa
Africa|hCoV-19/Gambia/GC19-2632/2020|EPI ISL 561124|B.1.5.12|Gambia|2020-07-21	Africa|hCoV-19/Senegal/5986/2020|EPI ISL 481243|B.1|Senegal|2020-04-18	0.0003725478	Africa
Africa|hCoV-19/Gambia/GC19-2638/2020|EPI ISL 561126|B.1.5.12|Gambia|2020-07-21	Africa|hCoV-19/Senegal/5986/2020|EPI ISL 481243|B.1|Senegal|2020-04-18	0.0003468869	Africa
Africa|hCoV-19/Gambia/GC19-2652/2020|EPI ISL 561128|B.1.5.12|Gambia|2020-07-21	Africa|hCoV-19/Senegal/5986/2020|EPI ISL 481243|B.1|Senegal|2020-04-18	0.0002690624	Africa
Africa|hCoV-19/Gambia/GC19-2654/2020|EPI ISL 561130|B.1.292|Gambia|2020-07-21	Africa|hCoV-19/Senegal/5986/2020|EPI ISL 481243|B.1|Senegal|2020-04-18	0.0003698289	Africa
Africa|hCoV-19/Gambia/GC19-2663/2020|EPI ISL 561133|B.1.1.293|Gambia|2020-07-21	Africa|hCoV-19/Senegal/5986/2020|EPI ISL 481243|B.1|Senegal|2020-04-18	0.0004370942	Africa
Africa|hCoV-19/Gambia/GC19-2707/2020|EPI ISL 561134|B.1.1.293|Gambia|2020-07-21	Africa|hCoV-19/Senegal/5986/2020|EPI ISL 481243|B.1|Senegal|2020-04-18	0.0003725680	Africa
Africa|hCoV-19/Gambia/GC19-2711/2020|EPI ISL 561135|B.1.5.12|Gambia|2020-07-21	Africa|hCoV-19/Senegal/5986/2020|EPI ISL 481243|B.1|Senegal|2020-04-18	0.0003361607	Africa
Africa|hCoV-19/Gambia/GC19-2730/2020|EPI ISL 561136|B.1.5.12|Gambia|2020-07-21	Africa|hCoV-19/Senegal/5986/2020|EPI ISL 481243|B.1|Senegal|2020-04-18	0.0004742206	Africa
Africa|hCoV-19/Gambia/GC19-2731/2020|EPI ISL 561137|B.1.1.293|Gambia|2020-07-21	Africa|hCoV-19/Senegal/5986/2020|EPI ISL 481243|B.1|Senegal|2020-04-18	0.0004034906	Africa
Africa|hCoV-19/Gambia/GC19-2828/2020|EPI ISL 561150|B.1.361|Gambia|2020-07-24	Africa|hCoV-19/Senegal/5986/2020|EPI ISL 481243|B.1|Senegal|2020-04-18	0.0003362046	Africa
Africa|hCoV-19/Gambia/GC19-2842/2020|EPI ISL 561151|B.1.1|Gambia|2020-07-24	Africa|hCoV-19/Senegal/5986/2020|EPI ISL 481243|B.1|Senegal|2020-04-18	0.0004707627	Africa
Africa|hCoV-19/Gambia/GC19-2898/2020|EPI ISL 561153|B.1.5.12|Gambia|2020-07-24	Africa|hCoV-19/Senegal/5986/2020|EPI ISL 481243|B.1|Senegal|2020-04-18	0.0003361834	Africa
Africa|hCoV-19/Gambia/GC19-2904/2020|EPI ISL 561154|B.1.1|Gambia|2020-07-24	Africa|hCoV-19/Senegal/5986/2020|EPI ISL 481243|B.1|Senegal|2020-04-18	0.0004707469	Africa
Africa|hCoV-19/Gambia/GC19-2947/2020|EPI ISL 561155|B.1.5.12|Gambia|2020-07-24	Africa|hCoV-19/Senegal/5986/2020|EPI ISL 481243|B.1|Senegal|2020-04-18	0.0003698004	Africa
Africa|hCoV-19/Gambia/GC19-2973/2020|EPI ISL 561156|B.1.1.293|Gambia|2020-07-24	Africa|hCoV-19/Senegal/5986/2020|EPI ISL 481243|B.1|Senegal|2020-04-18	0.0003698252	Africa
Africa|hCoV-19/Gambia/GC19-2977/2020|EPI ISL 561157|B.1.1.293|Gambia|2020-07-24	Africa|hCoV-19/Senegal/5986/2020|EPI ISL 481243|B.1|Senegal|2020-04-18	0.0003698376	Africa
Africa|hCoV-19/Gambia/GC19-2985/2020|EPI ISL 561158|B.1.5.12|Gambia|2020-07-24	Africa|hCoV-19/Senegal/5986/2020|EPI ISL 481243|B.1|Senegal|2020-04-18	0.0002689177	Africa
Africa|hCoV-19/Gambia/GC19-2991/2020|EPI ISL 561159|B.1.1|Gambia|2020-07-24	Africa|hCoV-19/Senegal/5986/2020|EPI ISL 481243|B.1|Senegal|2020-04-18	0.0003362352	Africa
Africa|hCoV-19/Gambia/GC19-3064/2020|EPI ISL 561160|B.1.1|Gambia|2020-07-25	Africa|hCoV-19/Senegal/5986/2020|EPI ISL 481243|B.1|Senegal|2020-04-18	0.0004707785	Africa
Africa|hCoV-19/Gambia/GC19-3065/2020|EPI ISL 561161|B.1.5.12|Gambia|2020-07-25	Africa|hCoV-19/Senegal/5986/2020|EPI ISL 481243|B.1|Senegal|2020-04-18	0.0004103187	Africa
Africa|hCoV-19/Gambia/GC19-3081/2020|EPI ISL 561162|B.1.1|Gambia|2020-07-25	Africa|hCoV-19/Senegal/5986/2020|EPI ISL 481243|B.1|Senegal|2020-04-18	0.0004707628	Africa
Africa|hCoV-19/Gambia/GC19-3085/2020|EPI ISL 561163|B.1.1.293|Gambia|2020-07-25	Africa|hCoV-19/Senegal/5986/2020|EPI ISL 481243|B.1|Senegal|2020-04-18	0.0003048427	Africa
Africa|hCoV-19/Gambia/GC19-3087/2020|EPI ISL 561041|B.1.292|Gambia|2020-07-25	Africa|hCoV-19/Senegal/5986/2020|EPI ISL 481243|B.1|Senegal|2020-04-18	0.0003697917	Africa
Africa|hCoV-19/Gambia/GC19-3099/2020|EPI ISL 561164|B.1.1.242|Gambia|2020-07-25	Africa|hCoV-19/Senegal/5986/2020|EPI ISL 481243|B.1|Senegal|2020-04-18	0.0004371001	Africa
Africa|hCoV-19/Gambia/GC19-3110/2020|EPI ISL 561165|B.1.1.293|Gambia|2020-07-25	Africa|hCoV-19/Senegal/5986/2020|EPI ISL 481243|B.1|Senegal|2020-04-18	0.0004034674	Africa
Africa|hCoV-19/Gambia/GC19-3112/2020|EPI ISL 561166|B.1|Gambia|2020-07-25	Africa|hCoV-19/Senegal/5986/2020|EPI ISL 481243|B.1|Senegal|2020-04-18	0.0003698054	Africa
Africa|hCoV-19/Gambia/GC19-3113/2020|EPI ISL 561167|B.1.1.293|Gambia|2020-07-25	Africa|hCoV-19/Senegal/5986/2020|EPI ISL 481243|B.1|Senegal|2020-04-18	0.0003698252	Africa
Africa|hCoV-19/Gambia/GC19-3114/2020|EPI ISL 561168|B.1.1|Gambia|2020-07-25	Africa|hCoV-19/Senegal/5986/2020|EPI ISL 481243|B.1|Senegal|2020-04-18	0.0004707469	Africa
Africa|hCoV-19/Gambia/GC19-3135/2020|EPI ISL 561169|B.1.5.12|Gambia|2020-07-27	Africa|hCoV-19/Senegal/5986/2020|EPI ISL 481243|B.1|Senegal|2020-04-18	0.0002709209	Africa
Africa|hCoV-19/Gambia/GC19-3140/2020|EPI ISL 561042|B.1.5.12|Gambia|2020-07-27	Africa|hCoV-19/Senegal/5986/2020|EPI ISL 481243|B.1|Senegal|2020-04-18	0.0003698179	Africa
Africa|hCoV-19/Gambia/GC19-3145/2020|EPI ISL 561170|B.1.1|Gambia|2020-07-27	Africa|hCoV-19/Senegal/5986/2020|EPI ISL 481243|B.1|Senegal|2020-04-18	0.0004707627	Africa
Africa|hCoV-19/Gambia/GC19-3146/2020|EPI ISL 561171|B.1.5.12|Gambia|2020-07-27	Africa|hCoV-19/Senegal/5986/2020|EPI ISL 481243|B.1|Senegal|2020-04-18	0.0002710062	Africa
Africa|hCoV-19/Gambia/GC19-3165/2020|EPI ISL 561043|B.1.1.293|Gambia|2020-07-27	Africa|hCoV-19/Senegal/5986/2020|EPI ISL 481243|B.1|Senegal|2020-04-18	0.0003698252	Africa
Africa|hCoV-19/Gambia/GC19-3166/2020|EPI ISL 561044|B.1.5.12|Gambia|2020-07-27	Africa|hCoV-19/Senegal/5986/2020|EPI ISL 481243|B.1|Senegal|2020-04-18	0.0002709117	Africa
Africa|hCoV-19/Gambia/GC19-3189/2020|EPI ISL 561045|B.1.5|Gambia|2020-07-27	Africa|hCoV-19/Senegal/5986/2020|EPI ISL 481243|B.1|Senegal|2020-04-18	0.0002051801	Africa
Africa|hCoV-19/Gambia/GC19-3192/2020|EPI ISL 561046|B.1.5|Gambia|2020-07-27	Africa|hCoV-19/Senegal/5986/2020|EPI ISL 481243|B.1|Senegal|2020-04-18	0.0002371061	Africa
Africa|hCoV-19/Gambia/GC19-3193/2020|EPI ISL 561047|B.1.5.12|Gambia|2020-07-27	Africa|hCoV-19/Senegal/5986/2020|EPI ISL 481243|B.1|Senegal|2020-04-18	0.0002709025	Africa
Africa|hCoV-19/Gambia/GC19-3208/2020|EPI ISL 561048|B.1.5.12|Gambia|2020-07-27	Africa|hCoV-19/Senegal/5986/2020|EPI ISL 481243|B.1|Senegal|2020-04-18	0.0003386993	Africa
Africa|hCoV-19/Gambia/GC19-3209/2020|EPI ISL 561049|B.1.5.12|Gambia|2020-07-27	Africa|hCoV-19/Senegal/5986/2020|EPI ISL 481243|B.1|Senegal|2020-04-18	0.0002370670	Africa
Africa|hCoV-19/Gambia/GC19-3210/2020|EPI ISL 561050|B.1.5.12|Gambia|2020-07-27	Africa|hCoV-19/Senegal/5986/2020|EPI ISL 481243|B.1|Senegal|2020-04-18	0.0002428107	Africa
Africa|hCoV-19/Gambia/GC19-3214/2020|EPI ISL 561051|B.1.1.293|Gambia|2020-07-27	Africa|hCoV-19/Senegal/5986/2020|EPI ISL 481243|B.1|Senegal|2020-04-18	0.0002709658	Africa
Africa|hCoV-19/Gambia/GC19-3219/2020|EPI ISL 561052|B.1.5.12|Gambia|2020-07-27	Africa|hCoV-19/Senegal/5986/2020|EPI ISL 481243|B.1|Senegal|2020-04-18	0.0002689539	Africa
Africa|hCoV-19/Gambia/GC19-3246/2020|EPI ISL 561053|B.1.5.12|Gambia|2020-07-27	Africa|hCoV-19/Senegal/5986/2020|EPI ISL 481243|B.1|Senegal|2020-04-18	0.0002709355	Africa
Africa|hCoV-19/Gambia/GC19-3255/2020|EPI ISL 561054|B.1.177|Gambia|2020-07-27	Africa|hCoV-19/Senegal/5986/2020|EPI ISL 481243|B.1|Senegal|2020-04-18	0.0002032257	Africa
Africa|hCoV-19/Gambia/GC19-3266/2020|EPI ISL 561055|B.1.5|Gambia|2020-07-27	Africa|hCoV-19/Senegal/5986/2020|EPI ISL 481243|B.1|Senegal|2020-04-18	0.0001693341	Africa
Africa|hCoV-19/Gambia/GC19-3267/2020|EPI ISL 561056|B.1.5.12|Gambia|2020-07-27	Africa|hCoV-19/Senegal/5986/2020|EPI ISL 481243|B.1|Senegal|2020-04-18	0.0002031982	Africa
Africa|hCoV-19/Gambia/GC19-3278/2020|EPI ISL 561058|B.1.5.12|Gambia|2020-07-27	Africa|hCoV-19/Senegal/5986/2020|EPI ISL 481243|B.1|Senegal|2020-04-18	0.0002370372	Africa
Africa|hCoV-19/Gambia/GC19-3301/2020|EPI ISL 561059|B.1.5.12|Gambia|2020-07-27	Africa|hCoV-19/Senegal/5986/2020|EPI ISL 481243|B.1|Senegal|2020-04-18	0.0002370613	Africa
Africa|hCoV-19/Gambia/GC19-3317/2020|EPI ISL 561060|B.1.5|Gambia|2020-07-27	Africa|hCoV-19/Senegal/5986/2020|EPI ISL 481243|B.1|Senegal|2020-04-18	0.0002017411	Africa
Africa|hCoV-19/Gambia/GC19-3323/2020|EPI ISL 561061|B.1.5|Gambia|2020-07-27	Africa|hCoV-19/Senegal/5986/2020|EPI ISL 481243|B.1|Senegal|2020-04-18	0.0002032346	Africa
Africa|hCoV-19/Gambia/GC19-3358/2020|EPI ISL 561062|B.1.1.293|Gambia|2020-07-27	Africa|hCoV-19/Senegal/5986/2020|EPI ISL 481243|B.1|Senegal|2020-04-18	0.0004707469	Africa
Africa|hCoV-19/Gambia/GC19-3365/2020|EPI ISL 561063|B.1.5.12|Gambia|2020-07-27	Africa|hCoV-19/Senegal/5986/2020|EPI ISL 481243|B.1|Senegal|2020-04-18	0.0003048056	Africa
Africa|hCoV-19/Gambia/GC19-3373/2020|EPI ISL 561064|B.1.5|Gambia|2020-07-27	Africa|hCoV-19/Senegal/5986/2020|EPI ISL 481243|B.1|Senegal|2020-04-18	0.0001693341	Africa
Africa|hCoV-19/Gambia/GC19-3374/2020|EPI ISL 561065|B.1.5.12|Gambia|2020-07-27	Africa|hCoV-19/Senegal/5986/2020|EPI ISL 481243|B.1|Senegal|2020-04-18	0.0002709117	Africa
Africa|hCoV-19/Gambia/GC19-3375/2020|EPI ISL 561066|B.1.5.12|Gambia|2020-07-27	Africa|hCoV-19/Senegal/5986/2020|EPI ISL 481243|B.1|Senegal|2020-04-18	0.0002370373	Africa
Africa|hCoV-19/Gambia/GC19-3380/2020|EPI ISL 561067|B.1.5.12|Gambia|2020-07-27	Africa|hCoV-19/Senegal/5986/2020|EPI ISL 481243|B.1|Senegal|2020-04-18	0.0002709300	Africa
Africa|hCoV-19/Gambia/GC19-3381/2020|EPI ISL 561068|B.1.5.12|Gambia|2020-07-27	Africa|hCoV-19/Senegal/5986/2020|EPI ISL 481243|B.1|Senegal|2020-04-18	0.0004370752	Africa
Africa|hCoV-19/Gambia/GC19-3396/2020|EPI ISL 561069|B.1.5.12|Gambia|2020-07-27	Africa|hCoV-19/Senegal/5986/2020|EPI ISL 481243|B.1|Senegal|2020-04-18	0.0004034458	Africa
Africa|hCoV-19/Gambia/GC19-3398/2020|EPI ISL 561070|B.1.1.242|Gambia|2020-07-27	Africa|hCoV-19/Senegal/5986/2020|EPI ISL 481243|B.1|Senegal|2020-04-18	0.0005380074	Africa
Africa|hCoV-19/Gambia/GC19-3399/2020|EPI ISL 561172|B.1.5|Gambia|2020-07-27	Africa|hCoV-19/Senegal/5986/2020|EPI ISL 481243|B.1|Senegal|2020-04-18	0.0002689890	Africa
Africa|hCoV-19/Gambia/GC19-3400/2020|EPI ISL 561173|B.1.5|Gambia|2020-07-27	Africa|hCoV-19/Senegal/5986/2020|EPI ISL 481243|B.1|Senegal|2020-04-18	0.0002689565	Africa
Africa|hCoV-19/Gambia/GC19-3407/2020|EPI ISL 561174|B.1.1.242|Gambia|2020-07-27	Africa|hCoV-19/Senegal/5986/2020|EPI ISL 481243|B.1|Senegal|2020-04-18	0.0003025965	Africa
Africa|hCoV-19/Gambia/GC19-3411/2020|EPI ISL 561175|B.1.5.12|Gambia|2020-07-27	Africa|hCoV-19/Senegal/5986/2020|EPI ISL 481243|B.1|Senegal|2020-04-18	0.0003415246	Africa
Africa|hCoV-19/Gambia/GC19-3418/2020|EPI ISL 561176|B.1.1.242|Gambia|2020-07-27	Africa|hCoV-19/Senegal/5986/2020|EPI ISL 481243|B.1|Senegal|2020-04-18	0.0003698340	Africa
Africa|hCoV-19/Gambia/GC19-3429/2020|EPI ISL 561178|B.1.5.12|Gambia|2020-07-27	Africa|hCoV-19/Senegal/5986/2020|EPI ISL 481243|B.1|Senegal|2020-04-18	0.0002689177	Africa
Africa|hCoV-19/Gambia/GC19-3432/2020|EPI ISL 561179|B.1.5.12|Gambia|2020-07-27	Africa|hCoV-19/Senegal/5986/2020|EPI ISL 481243|B.1|Senegal|2020-04-18	0.0003725768	Africa
Africa|hCoV-19/Gambia/GC19-3438/2020|EPI ISL 561180|B.1.5.12|Gambia|2020-07-27	Africa|hCoV-19/Senegal/5986/2020|EPI ISL 481243|B.1|Senegal|2020-04-18	0.0004034689	Africa
Africa|hCoV-19/Gambia/GC19-3445/2020|EPI ISL 561181|B.1.5.12|Gambia|2020-07-27	Africa|hCoV-19/Senegal/5986/2020|EPI ISL 481243|B.1|Senegal|2020-04-18	0.0004707058	Africa
Africa|hCoV-19/Gambia/GC19-3448/2020|EPI ISL 561183|B.1.5|Gambia|2020-07-27	Africa|hCoV-19/Senegal/5986/2020|EPI ISL 481243|B.1|Senegal|2020-04-18	0.0002051591	Africa
Africa|hCoV-19/Gambia/GC19-3497/2020|EPI ISL 561184|B.1.5.12|Gambia|2020-07-27	Africa|hCoV-19/Senegal/5986/2020|EPI ISL 481243|B.1|Senegal|2020-04-18	0.0004034187	Africa
Africa|hCoV-19/Gambia/GC19-3503/2020|EPI ISL 561186|B.1.5.12|Gambia|2020-07-27	Africa|hCoV-19/Senegal/5986/2020|EPI ISL 481243|B.1|Senegal|2020-04-18	0.0003073029	Africa
Africa|hCoV-19/Gambia/GC19-3504/2020|EPI ISL 561187|B.1.5.12|Gambia|2020-07-27	Africa|hCoV-19/Senegal/5986/2020|EPI ISL 481243|B.1|Senegal|2020-04-18	0.0003725604	Africa
Africa|hCoV-19/Gambia/GC19-3505/2020|EPI ISL 561188|B.1.5.12|Gambia|2020-07-27	Africa|hCoV-19/Senegal/5986/2020|EPI ISL 481243|B.1|Senegal|2020-04-18	0.0003361879	Africa
Africa|hCoV-19/Gambia/GC19-3529/2020|EPI ISL 561191|B.1.5.12|Gambia|2020-07-27	Africa|hCoV-19/Senegal/5986/2020|EPI ISL 481243|B.1|Senegal|2020-04-18	0.0004034553	Africa
Africa|hCoV-19/Gambia/GC19-3530/2020|EPI ISL 561192|B.1.5.12|Gambia|2020-07-27	Africa|hCoV-19/Senegal/5986/2020|EPI ISL 481243|B.1|Senegal|2020-04-18	0.0002758332	Africa
Africa|hCoV-19/Gambia/GC19-3533/2020|EPI ISL 561193|B.1.1.293|Gambia|2020-07-27	Africa|hCoV-19/Senegal/5986/2020|EPI ISL 481243|B.1|Senegal|2020-04-18	0.0004035039	Africa
Africa|hCoV-19/Gambia/GC19-3535/2020|EPI ISL 561194|B.1.1.242|Gambia|2020-07-27	Africa|hCoV-19/Senegal/5986/2020|EPI ISL 481243|B.1|Senegal|2020-04-18	0.0004707532	Africa
Africa|hCoV-19/Gambia/GC19-3550/2020|EPI ISL 561195|B.1.5.12|Gambia|2020-07-27	Africa|hCoV-19/Senegal/5986/2020|EPI ISL 481243|B.1|Senegal|2020-04-18	0.0003698215	Africa
Africa|hCoV-19/Gambia/GC19-3565/2020|EPI ISL 561196|B.1.5.12|Gambia|2020-07-27	Africa|hCoV-19/Senegal/5986/2020|EPI ISL 481243|B.1|Senegal|2020-04-18	0.0003025385	Africa
Africa|hCoV-19/Gambia/GC19-3578/2020|EPI ISL 561197|B.1.5.12|Gambia|2020-07-27	Africa|hCoV-19/Senegal/5986/2020|EPI ISL 481243|B.1|Senegal|2020-04-18	0.0003363189	Africa
Africa|hCoV-19/Gambia/GC19-3629/2020|EPI ISL 561199|B.1.5.12|Gambia|2020-07-27	Africa|hCoV-19/Senegal/5986/2020|EPI ISL 481243|B.1|Senegal|2020-04-18	0.0004370941	Africa
Africa|hCoV-19/Gambia/GC19-3656/2020|EPI ISL 561201|B.1.5.12|Gambia|2020-07-27	Africa|hCoV-19/Senegal/5986/2020|EPI ISL 481243|B.1|Senegal|2020-04-18	0.0003361946	Africa
Africa|hCoV-19/Gambia/GC19-3659/2020|EPI ISL 561202|B.1.1|Gambia|2020-07-27	Africa|hCoV-19/Senegal/5986/2020|EPI ISL 481243|B.1|Senegal|2020-04-18	0.0003362273	Africa
Africa|hCoV-19/Gambia/GC19-3666/2020|EPI ISL 561204|B.1.5.12|Gambia|2020-07-27	Africa|hCoV-19/Senegal/5986/2020|EPI ISL 481243|B.1|Senegal|2020-04-18	0.0004067408	Africa
Africa|hCoV-19/Gambia/GC19-3769/2020|EPI ISL 561072|B.1.292|Gambia|2020-07-27	Africa|hCoV-19/Senegal/5986/2020|EPI ISL 481243|B.1|Senegal|2020-04-18	0.0003414383	Africa
Africa|hCoV-19/Gambia/GC19-3773/2020|EPI ISL 561073|B.1.5.12|Gambia|2020-07-27	Africa|hCoV-19/Senegal/5986/2020|EPI ISL 481243|B.1|Senegal|2020-04-18	0.0004034458	Africa
Africa|hCoV-19/Gambia/GC19-3774/2020|EPI ISL 561074|B.1.5.12|Gambia|2020-07-27	Africa|hCoV-19/Senegal/5986/2020|EPI ISL 481243|B.1|Senegal|2020-04-18	0.0003698178	Africa
Africa|hCoV-19/Gambia/GC19-3794/2020|EPI ISL 561078|B.1.5.12|Gambia|2020-07-27	Africa|hCoV-19/Senegal/5986/2020|EPI ISL 481243|B.1|Senegal|2020-04-18	0.0003756002	Africa
Africa|hCoV-19/Gambia/GC19-3796/2020|EPI ISL 561079|B.1.5.12|Gambia|2020-07-27	Africa|hCoV-19/Senegal/5986/2020|EPI ISL 481243|B.1|Senegal|2020-04-18	0.0004034268	Africa
Africa|hCoV-19/Gambia/GC19-3798/2020|EPI ISL 561080|B.1.1.242|Gambia|2020-07-27	Africa|hCoV-19/Senegal/5986/2020|EPI ISL 481243|B.1|Senegal|2020-04-18	0.0005092977	Africa
Africa|hCoV-19/Gambia/GC19-3799/2020|EPI ISL 561081|B.1.1.242|Gambia|2020-07-27	Africa|hCoV-19/Senegal/5986/2020|EPI ISL 481243|B.1|Senegal|2020-04-18	0.0005043497	Africa
Africa|hCoV-19/Gambia/GC19-3802/2020|EPI ISL 561082|B.1.5.12|Gambia|2020-07-27	Africa|hCoV-19/Senegal/5986/2020|EPI ISL 481243|B.1|Senegal|2020-04-18	0.0004370692	Africa
Africa|hCoV-19/Gambia/GC19-3805/2020|EPI ISL 561083|B.1.5.12|Gambia|2020-07-27	Africa|hCoV-19/Senegal/5986/2020|EPI ISL 481243|B.1|Senegal|2020-04-18	0.0004034363	Africa
Africa|hCoV-19/Gambia/GC19-3806/2020|EPI ISL 561084|B.1.1.293|Gambia|2020-07-27	Africa|hCoV-19/Senegal/5986/2020|EPI ISL 481243|B.1|Senegal|2020-04-18	0.0004034714	Africa
Africa|hCoV-19/Gambia/GC19-3807/2020|EPI ISL 561085|B.1.1.293|Gambia|2020-07-27	Africa|hCoV-19/Senegal/5986/2020|EPI ISL 481243|B.1|Senegal|2020-04-18	0.0004371367	Africa
Africa|hCoV-19/Gambia/GC19-3812/2020|EPI ISL 561086|B.1.1.293|Gambia|2020-07-27	Africa|hCoV-19/Senegal/5986/2020|EPI ISL 481243|B.1|Senegal|2020-04-18	0.0004717396	Africa
Africa|hCoV-19/Gambia/GC19-3813/2020|EPI ISL 561087|B.1.1.293|Gambia|2020-07-27	Africa|hCoV-19/Senegal/5986/2020|EPI ISL 481243|B.1|Senegal|2020-04-18	0.0004371220	Africa
Africa|hCoV-19/Gambia/GC19-3814/2020|EPI ISL 561088|B.1|Gambia|2020-07-27	Africa|hCoV-19/Senegal/5986/2020|EPI ISL 481243|B.1|Senegal|2020-04-18	0.0004371306	Africa
Africa|hCoV-19/Gambia/GC19-3816/2020|EPI ISL 561089|B.1.1.293|Gambia|2020-07-27	Africa|hCoV-19/Senegal/5986/2020|EPI ISL 481243|B.1|Senegal|2020-04-18	0.0003048220	Africa
Africa|hCoV-19/Gambia/GC19-3818/2020|EPI ISL 561090|B.1.1.293|Gambia|2020-07-27	Africa|hCoV-19/Senegal/5986/2020|EPI ISL 481243|B.1|Senegal|2020-04-18	0.0005043819	Africa
Africa|hCoV-19/Gambia/GC19-3820/2020|EPI ISL 561091|B.1.1.293|Gambia|2020-07-27	Africa|hCoV-19/Senegal/5986/2020|EPI ISL 481243|B.1|Senegal|2020-04-18	0.0004371219	Africa
Africa|hCoV-19/Gambia/GC19-3821/2020|EPI ISL 561092|B.1.5.12|Gambia|2020-07-27	Africa|hCoV-19/Senegal/5986/2020|EPI ISL 481243|B.1|Senegal|2020-04-18	0.0003102974	Africa
Africa|hCoV-19/Gambia/GC19-3822/2020|EPI ISL 561093|B.1.5.12|Gambia|2020-07-27	Africa|hCoV-19/Senegal/5986/2020|EPI ISL 481243|B.1|Senegal|2020-04-18	0.0004034457	Africa
Africa|hCoV-19/Gambia/GC19-3823/2020|EPI ISL 561094|B.1.5.12|Gambia|2020-07-27	Africa|hCoV-19/Senegal/5986/2020|EPI ISL 481243|B.1|Senegal|2020-04-18	0.0004064638	Africa
Africa|hCoV-19/Gambia/GC19-3835/2020|EPI ISL 561096|B.1.1.293|Gambia|2020-07-27	Africa|hCoV-19/Senegal/5986/2020|EPI ISL 481243|B.1|Senegal|2020-04-18	0.0004034851	Africa
Africa|hCoV-19/Gambia/GC19-3836/2020|EPI ISL 561097|B.1.5.12|Gambia|2020-07-27	Africa|hCoV-19/Senegal/5986/2020|EPI ISL 481243|B.1|Senegal|2020-04-18	0.0003697930	Africa
Africa|hCoV-19/Gambia/GC19-3839/2020|EPI ISL 561098|B.1.5.12|Gambia|2020-07-27	Africa|hCoV-19/Senegal/5986/2020|EPI ISL 481243|B.1|Senegal|2020-04-18	0.0004034458	Africa
Africa|hCoV-19/Gambia/GC19-3842/2020|EPI ISL 561099|B.1.1.293|Gambia|2020-07-27	Africa|hCoV-19/Senegal/5986/2020|EPI ISL 481243|B.1|Senegal|2020-04-18	0.0005043919	Africa
Africa|hCoV-19/Gambia/GC19-3846/2020|EPI ISL 561100|B.1.1.293|Gambia|2020-07-27	Africa|hCoV-19/Senegal/5986/2020|EPI ISL 481243|B.1|Senegal|2020-04-18	0.0004707563	Africa
Africa|hCoV-19/Gambia/GC19-3852/2020|EPI ISL 561101|B.1.5.12|Gambia|2020-07-27	Africa|hCoV-19/Senegal/5986/2020|EPI ISL 481243|B.1|Senegal|2020-04-18	0.0003414443	Africa
Africa|hCoV-19/Gambia/GC19-3854/2020|EPI ISL 561102|B.1.1.293|Gambia|2020-07-27	Africa|hCoV-19/Senegal/5986/2020|EPI ISL 481243|B.1|Senegal|2020-04-18	0.0005043919	Africa
Africa|hCoV-19/Gambia/GC192573/2020|EPI ISL 561115|B.1.5.12|Gambia|2020-07-21	Africa|hCoV-19/Senegal/5986/2020|EPI ISL 481243|B.1|Senegal|2020-04-18	0.0004034634	Africa
Africa|hCoV-19/Gambia/GC192576/2020|EPI ISL 561117|B.1.5.12|Gambia|2020-07-21	Africa|hCoV-19/Senegal/5986/2020|EPI ISL 481243|B.1|Senegal|2020-04-18	0.0003050400	Africa
Africa|hCoV-19/Gambia/GC192579/2020|EPI ISL 561118|B.1.5.12|Gambia|2020-07-21	Africa|hCoV-19/Senegal/5986/2020|EPI ISL 481243|B.1|Senegal|2020-04-18	0.0003067343	Africa
Africa|hCoV-19/Gambia/GC192602/2020|EPI ISL 561120|B.1.1.293|Gambia|2020-07-21	Africa|hCoV-19/Senegal/5986/2020|EPI ISL 481243|B.1|Senegal|2020-04-18	0.0005043819	Africa
Africa|hCoV-19/Gambia/GC192610/2020|EPI ISL 561121|B.1.1.293|Gambia|2020-07-21	Africa|hCoV-19/Senegal/5986/2020|EPI ISL 481243|B.1|Senegal|2020-04-18	0.0005043818	Africa
Africa|hCoV-19/Gambia/GC192751/2020|EPI ISL 561138|B.1.5.12|Gambia|2020-07-21	Africa|hCoV-19/Senegal/5986/2020|EPI ISL 481243|B.1|Senegal|2020-04-18	0.0004371029	Africa
Africa|hCoV-19/Gambia/GC192756/2020|EPI ISL 561139|B.1.5.12|Gambia|2020-07-22	Africa|hCoV-19/Senegal/5986/2020|EPI ISL 481243|B.1|Senegal|2020-04-18	0.0003698178	Africa
Africa|hCoV-19/Gambia/GC192772/2020|EPI ISL 561140|B.1.1|Gambia|2020-07-22	Africa|hCoV-19/Senegal/5986/2020|EPI ISL 481243|B.1|Senegal|2020-04-18	0.0004707469	Africa
Africa|hCoV-19/Gambia/GC192778/2020|EPI ISL 561141|B.1.1|Gambia|2020-07-22	Africa|hCoV-19/Senegal/5986/2020|EPI ISL 481243|B.1|Senegal|2020-04-18	0.0003698538	Africa
Africa|hCoV-19/Gambia/GC192781/2020|EPI ISL 561142|B.1.5.12|Gambia|2020-07-22	Africa|hCoV-19/Senegal/5986/2020|EPI ISL 481243|B.1|Senegal|2020-04-18	0.0004034458	Africa
Africa|hCoV-19/Gambia/GC192782/2020|EPI ISL 561143|B.1.5.12|Gambia|2020-07-22	Africa|hCoV-19/Senegal/5986/2020|EPI ISL 481243|B.1|Senegal|2020-04-18	0.0004034553	Africa
Africa|hCoV-19/Gambia/GC192786/2020|EPI ISL 561144|B.1.1.293|Gambia|2020-07-22	Africa|hCoV-19/Senegal/5986/2020|EPI ISL 481243|B.1|Senegal|2020-04-18	0.0004371029	Africa
Africa|hCoV-19/Gambia/GC192789/2020|EPI ISL 561145|B.1|Gambia|2020-07-22	Africa|hCoV-19/Senegal/5986/2020|EPI ISL 481243|B.1|Senegal|2020-04-18	0.0002689294	Africa
Africa|hCoV-19/Gambia/GC192811/2020|EPI ISL 561147|B.1.5.12|Gambia|2020-07-22	Africa|hCoV-19/Senegal/5986/2020|EPI ISL 481243|B.1|Senegal|2020-04-18	0.0003758825	Africa
Africa|hCoV-19/Gambia/GC192812/2020|EPI ISL 561148|B.1.1.293|Gambia|2020-07-22	Africa|hCoV-19/Senegal/5986/2020|EPI ISL 481243|B.1|Senegal|2020-04-18	0.0003698253	Africa
Africa|hCoV-19/Gambia/NPHL-038/2020|EPI ISL 561205|B.1.1|Gambia|2020	Africa|hCoV-19/Senegal/5986/2020|EPI ISL 481243|B.1|Senegal|2020-04-18	0.0005043937	Africa
Africa|hCoV-19/Gambia/NPHL-061/2020|EPI ISL 561206|B.1.5.12|Gambia|2020	Africa|hCoV-19/Senegal/5986/2020|EPI ISL 481243|B.1|Senegal|2020-04-18	0.0004707169	Africa
Africa|hCoV-19/Gambia/NPHL-1168/2020|EPI ISL 561212|B.1.5.12|Gambia|2020-06-27	Africa|hCoV-19/Senegal/5986/2020|EPI ISL 481243|B.1|Senegal|2020-04-18	0.0004707452	Africa
Africa|hCoV-19/Gambia/NPHL-1208/2020|EPI ISL 561213|B.1.5.12|Gambia|2020-06-30	Africa|hCoV-19/Senegal/5986/2020|EPI ISL 481243|B.1|Senegal|2020-04-18	0.0002383956	Africa
Africa|hCoV-19/Gambia/NPHL-1209/2020|EPI ISL 561214|B.1.5.12|Gambia|2020-06-30	Africa|hCoV-19/Senegal/5986/2020|EPI ISL 481243|B.1|Senegal|2020-04-18	0.0002059951	Africa
Africa|hCoV-19/Gambia/NPHL-1212/2020|EPI ISL 561215|B.1.5.12|Gambia|2020-06-30	Africa|hCoV-19/Senegal/5986/2020|EPI ISL 481243|B.1|Senegal|2020-04-18	0.0003361607	Africa
Africa|hCoV-19/Gambia/NPHL-1224/2020|EPI ISL 561217|B.1.1.293|Gambia|2020-06-30	Africa|hCoV-19/Senegal/5986/2020|EPI ISL 481243|B.1|Senegal|2020-04-18	0.0003513860	Africa
Africa|hCoV-19/Gambia/NPHL-1230/2020|EPI ISL 561218|B.1.5|Gambia|2020-06-30	Africa|hCoV-19/Senegal/5986/2020|EPI ISL 481243|B.1|Senegal|2020-04-18	0.0001702562	Africa
Africa|hCoV-19/Gambia/NPHL-1248/2020|EPI ISL 561222|B.1.5|Gambia|2020-07-01	Africa|hCoV-19/Senegal/5986/2020|EPI ISL 481243|B.1|Senegal|2020-04-18	0.0001702449	Africa
Africa|hCoV-19/Gambia/NPHL-1258/2020|EPI ISL 561223|B.1.292|Gambia|2020-07-02	Africa|hCoV-19/Senegal/5986/2020|EPI ISL 481243|B.1|Senegal|2020-04-18	0.0003025446	Africa
Africa|hCoV-19/Gambia/NPHL-1422/2020|EPI ISL 561228|B.1.5|Gambia|2020-07-04	Africa|hCoV-19/Senegal/5986/2020|EPI ISL 481243|B.1|Senegal|2020-04-18	0.0002120361	Africa
Africa|hCoV-19/Gambia/NPHL-1424/2020|EPI ISL 561229|B.1.292|Gambia|2020-07-04	Africa|hCoV-19/Senegal/5986/2020|EPI ISL 481243|B.1|Senegal|2020-04-18	0.0003026359	Africa
Africa|hCoV-19/Gambia/NPHL-1446/2020|EPI ISL 561230|B.1.5|Gambia|2020-07-04	Africa|hCoV-19/Senegal/5986/2020|EPI ISL 481243|B.1|Senegal|2020-04-18	0.0001702449	Africa
Africa|hCoV-19/Gambia/NPHL-1477/2020|EPI ISL 561231|B.1.5|Gambia|2020	Africa|hCoV-19/Senegal/5986/2020|EPI ISL 481243|B.1|Senegal|2020-04-18	0.0001758110	Africa
Africa|hCoV-19/Gambia/NPHL-1514/2020|EPI ISL 561232|B.1.1|Gambia|2020	Africa|hCoV-19/Senegal/5986/2020|EPI ISL 481243|B.1|Senegal|2020-04-18	0.0004034539	Africa
Africa|hCoV-19/Gambia/NPHL-1641/2020|EPI ISL 561235|B.1.292|Gambia|2020-07-31	Africa|hCoV-19/Senegal/5986/2020|EPI ISL 481243|B.1|Senegal|2020-04-18	0.0003483313	Africa
Africa|hCoV-19/Gambia/NPHL-1645/2020|EPI ISL 561236|B.1.1.293|Gambia|2020-08-04	Africa|hCoV-19/Senegal/5986/2020|EPI ISL 481243|B.1|Senegal|2020-04-18	0.0003380648	Africa
Africa|hCoV-19/Gambia/NPHL-1711/2020|EPI ISL 561237|B.1.1.293|Gambia|2020-08-04	Africa|hCoV-19/Senegal/5986/2020|EPI ISL 481243|B.1|Senegal|2020-04-18	0.0003698253	Africa
Africa|hCoV-19/Gambia/NPHL-1746/2020|EPI ISL 561238|B.1.1|Gambia|2020-07-20	Africa|hCoV-19/Senegal/5986/2020|EPI ISL 481243|B.1|Senegal|2020-04-18	0.0003026127	Africa
Africa|hCoV-19/Gambia/NPHL-1921/2020|EPI ISL 561239|B.1.1|Gambia|2020	Africa|hCoV-19/Senegal/5986/2020|EPI ISL 481243|B.1|Senegal|2020-04-18	0.0004707469	Africa
Africa|hCoV-19/Gambia/NPHL-1968/2020|EPI ISL 561240|B.1.1|Gambia|2020-07-16	Africa|hCoV-19/Senegal/5986/2020|EPI ISL 481243|B.1|Senegal|2020-04-18	0.0004707469	Africa
Africa|hCoV-19/Gambia/NPHL-2037/2020|EPI ISL 561241|B.1.1|Gambia|2020-07-15	Africa|hCoV-19/Senegal/5986/2020|EPI ISL 481243|B.1|Senegal|2020-04-18	0.0004371279	Africa
Africa|hCoV-19/Gambia/NPHL-2268/2020|EPI ISL 561242|B.1.1|Gambia|2020	Africa|hCoV-19/Senegal/5986/2020|EPI ISL 481243|B.1|Senegal|2020-04-18	0.0002695972	Africa
Africa|hCoV-19/Gambia/NPHL-2344/2020|EPI ISL 561243|B.1.292|Gambia|2020	Africa|hCoV-19/Senegal/5986/2020|EPI ISL 481243|B.1|Senegal|2020-04-18	0.0003698239	Africa
Africa|hCoV-19/Gambia/NPHL-2374/2020|EPI ISL 561244|B.1.5.12|Gambia|2020	Africa|hCoV-19/Senegal/5986/2020|EPI ISL 481243|B.1|Senegal|2020-04-18	0.0003361720	Africa
Africa|hCoV-19/Gambia/NPHL-242/2020|EPI ISL 561245|B.1.5|Gambia|2020	Africa|hCoV-19/Senegal/5986/2020|EPI ISL 481243|B.1|Senegal|2020-04-18	0.0001680820	Africa
Africa|hCoV-19/Gambia/NPHL-243/2020|EPI ISL 561246|B.1.5|Gambia|2020	Africa|hCoV-19/Senegal/5986/2020|EPI ISL 481243|B.1|Senegal|2020-04-18	0.0002403763	Africa
Africa|hCoV-19/Gambia/NPHL-244/2020|EPI ISL 561247|B.1.1.293|Gambia|2020	Africa|hCoV-19/Senegal/5986/2020|EPI ISL 481243|B.1|Senegal|2020-04-18	0.0004069793	Africa
Africa|hCoV-19/Gambia/NPHL-2443/2020|EPI ISL 561248|B.1.5.12|Gambia|2020	Africa|hCoV-19/Senegal/5986/2020|EPI ISL 481243|B.1|Senegal|2020-04-18	0.0003361605	Africa
Africa|hCoV-19/Gambia/NPHL-2444/2020|EPI ISL 561249|B.1.292|Gambia|2020-07-21	Africa|hCoV-19/Senegal/5986/2020|EPI ISL 481243|B.1|Senegal|2020-04-18	0.0003361674	Africa
Africa|hCoV-19/Gambia/NPHL-2446/2020|EPI ISL 561250|B.1.1|Gambia|2020	Africa|hCoV-19/Senegal/5986/2020|EPI ISL 481243|B.1|Senegal|2020-04-18	0.0004828065	Africa
Africa|hCoV-19/Gambia/NPHL-245/2020|EPI ISL 561251|B.1.1|Gambia|2020	Africa|hCoV-19/Senegal/5986/2020|EPI ISL 481243|B.1|Senegal|2020-04-18	0.0003048364	Africa
Africa|hCoV-19/Gambia/NPHL-2457/2020|EPI ISL 561252|B.1.1|Gambia|2020-07-21	Africa|hCoV-19/Senegal/5986/2020|EPI ISL 481243|B.1|Senegal|2020-04-18	0.0004827899	Africa
Africa|hCoV-19/Gambia/NPHL-2458/2020|EPI ISL 561253|B.1.292|Gambia|2020-07-21	Africa|hCoV-19/Senegal/5986/2020|EPI ISL 481243|B.1|Senegal|2020-04-18	0.0003448843	Africa
Africa|hCoV-19/Gambia/NPHL-2463/2020|EPI ISL 561254|B.1.1|Gambia|2020	Africa|hCoV-19/Senegal/5986/2020|EPI ISL 481243|B.1|Senegal|2020-04-18	0.0004876488	Africa
Africa|hCoV-19/Gambia/NPHL-2465/2020|EPI ISL 561255|B.1.1|Gambia|2020-07-21	Africa|hCoV-19/Senegal/5986/2020|EPI ISL 481243|B.1|Senegal|2020-04-18	0.0004828231	Africa
Africa|hCoV-19/Gambia/NPHL-2469/2020|EPI ISL 561256|B.1.5.12|Gambia|2020-07-21	Africa|hCoV-19/Senegal/5986/2020|EPI ISL 481243|B.1|Senegal|2020-04-18	0.0004137885	Africa
Africa|hCoV-19/Gambia/NPHL-247/2020|EPI ISL 561257|B.1.1.293|Gambia|2020	Africa|hCoV-19/Senegal/5986/2020|EPI ISL 481243|B.1|Senegal|2020-04-18	0.0004034768	Africa
Africa|hCoV-19/Gambia/NPHL-2470/2020|EPI ISL 561258|B.1.1|Gambia|2020-07-21	Africa|hCoV-19/Senegal/5986/2020|EPI ISL 481243|B.1|Senegal|2020-04-18	0.0004828065	Africa
Africa|hCoV-19/Gambia/NPHL-2472/2020|EPI ISL 561259|B.1.5.12|Gambia|2020-07-21	Africa|hCoV-19/Senegal/5986/2020|EPI ISL 481243|B.1|Senegal|2020-04-18	0.0002068542	Africa
Africa|hCoV-19/Gambia/NPHL-2473/2020|EPI ISL 561260|B.1.5.12|Gambia|2020-07-21	Africa|hCoV-19/Senegal/5986/2020|EPI ISL 481243|B.1|Senegal|2020-04-18	0.0004707514	Africa
Africa|hCoV-19/Gambia/NPHL-2478/2020|EPI ISL 561261|B.1.5.12|Gambia|2020-07-21	Africa|hCoV-19/Senegal/5986/2020|EPI ISL 481243|B.1|Senegal|2020-04-18	0.0003134601	Africa
Africa|hCoV-19/Gambia/NPHL-2497/2020|EPI ISL 561262|B.1.1.242|Gambia|2020-07-21	Africa|hCoV-19/Senegal/5986/2020|EPI ISL 481243|B.1|Senegal|2020-04-18	0.0004527932	Africa
Africa|hCoV-19/Gambia/NPHL-2504/2020|EPI ISL 561264|B.1.5.12|Gambia|2020-07-23	Africa|hCoV-19/Senegal/5986/2020|EPI ISL 481243|B.1|Senegal|2020-04-18	0.0004788505	Africa
Africa|hCoV-19/Gambia/NPHL-2514/2020|EPI ISL 561265|B.1.5.12|Gambia|2020-07-21	Africa|hCoV-19/Senegal/5986/2020|EPI ISL 481243|B.1|Senegal|2020-04-18	0.0004137926	Africa
Africa|hCoV-19/Gambia/NPHL-2521/2020|EPI ISL 561266|B.1.5.12|Gambia|2020-07-23	Africa|hCoV-19/Senegal/5986/2020|EPI ISL 481243|B.1|Senegal|2020-04-18	0.0004137757	Africa
Africa|hCoV-19/Gambia/NPHL-2522/2020|EPI ISL 561267|B.1.1.293|Gambia|2020-07-22	Africa|hCoV-19/Senegal/5986/2020|EPI ISL 481243|B.1|Senegal|2020-04-18	0.0004486869	Africa
Africa|hCoV-19/Gambia/NPHL-2524/2020|EPI ISL 561268|B.1.1|Gambia|2020-07-24	Africa|hCoV-19/Senegal/5986/2020|EPI ISL 481243|B.1|Senegal|2020-04-18	0.0004371279	Africa
Africa|hCoV-19/Gambia/NPHL-2529/2020|EPI ISL 561269|B.1.1.293|Gambia|2020-07-21	Africa|hCoV-19/Senegal/5986/2020|EPI ISL 481243|B.1|Senegal|2020-04-18	0.0004137841	Africa
Africa|hCoV-19/Gambia/NPHL-253/2020|EPI ISL 561270|B.1.1.293|Gambia|2020	Africa|hCoV-19/Senegal/5986/2020|EPI ISL 481243|B.1|Senegal|2020-04-18	0.0004370940	Africa
Africa|hCoV-19/Gambia/NPHL-2537/2020|EPI ISL 561271|B.1.1|Gambia|2020	Africa|hCoV-19/Senegal/5986/2020|EPI ISL 481243|B.1|Senegal|2020-04-18	0.0005122818	Africa
Africa|hCoV-19/Gambia/NPHL-2538/2020|EPI ISL 561272|B.1.5.12|Gambia|2020-07-21	Africa|hCoV-19/Senegal/5986/2020|EPI ISL 481243|B.1|Senegal|2020-04-18	0.0003792773	Africa
Africa|hCoV-19/Gambia/NPHL-2550/2020|EPI ISL 561274|B.1.292|Gambia|2020-07-21	Africa|hCoV-19/Senegal/5986/2020|EPI ISL 481243|B.1|Senegal|2020-04-18	0.0003103038	Africa
Africa|hCoV-19/Gambia/NPHL-2554/2020|EPI ISL 561275|B.1.5.12|Gambia|2020	Africa|hCoV-19/Senegal/5986/2020|EPI ISL 481243|B.1|Senegal|2020-04-18	0.0003103188	Africa
Africa|hCoV-19/Gambia/NPHL-2555/2020|EPI ISL 561276|B.1.1|Gambia|2020-07-21	Africa|hCoV-19/Senegal/5986/2020|EPI ISL 481243|B.1|Senegal|2020-04-18	0.0004529382	Africa
Africa|hCoV-19/Gambia/NPHL-256/2020|EPI ISL 561277|B.1.1.293|Gambia|2020	Africa|hCoV-19/Senegal/5986/2020|EPI ISL 481243|B.1|Senegal|2020-04-18	0.0003362204	Africa
Africa|hCoV-19/Gambia/NPHL-2560/2020|EPI ISL 561278|B.1.1|Gambia|2020	Africa|hCoV-19/Senegal/5986/2020|EPI ISL 481243|B.1|Senegal|2020-04-18	0.0004827899	Africa
Africa|hCoV-19/Gambia/NPHL-2567/2020|EPI ISL 561279|B.1|Gambia|2020	Africa|hCoV-19/Senegal/5986/2020|EPI ISL 481243|B.1|Senegal|2020-04-18	0.0004707860	Africa
Africa|hCoV-19/Gambia/NPHL-2573/2020|EPI ISL 561280|B.1.1.293|Gambia|2020	Africa|hCoV-19/Senegal/5986/2020|EPI ISL 481243|B.1|Senegal|2020-04-18	0.0003103327	Africa
Africa|hCoV-19/Gambia/NPHL-2586/2020|EPI ISL 561281|B.1.5.12|Gambia|2020-07-23	Africa|hCoV-19/Senegal/5986/2020|EPI ISL 481243|B.1|Senegal|2020-04-18	0.0003133979	Africa
Africa|hCoV-19/Gambia/NPHL-2588/2020|EPI ISL 561282|B.1.1|Gambia|2020	Africa|hCoV-19/Senegal/5986/2020|EPI ISL 481243|B.1|Senegal|2020-04-18	0.0005043816	Africa
Africa|hCoV-19/Gambia/NPHL-2615/2020|EPI ISL 561283|B.1.1.293|Gambia|2020-08-18	Africa|hCoV-19/Senegal/5986/2020|EPI ISL 481243|B.1|Senegal|2020-04-18	0.0004370942	Africa
Africa|hCoV-19/Gambia/NPHL-2626/2020|EPI ISL 561284|B.1.1.293|Gambia|2020	Africa|hCoV-19/Senegal/5986/2020|EPI ISL 481243|B.1|Senegal|2020-04-18	0.0003362239	Africa
Africa|hCoV-19/Gambia/NPHL-2640/2020|EPI ISL 561285|B.1.5.12|Gambia|2020-06-17	Africa|hCoV-19/Senegal/5986/2020|EPI ISL 481243|B.1|Senegal|2020-04-18	0.0003025517	Africa
Africa|hCoV-19/Gambia/NPHL-266/2020|EPI ISL 561286|B.1.5.12|Gambia|2020	Africa|hCoV-19/Senegal/5986/2020|EPI ISL 481243|B.1|Senegal|2020-04-18	0.0003792982	Africa
Africa|hCoV-19/Gambia/NPHL-2706/2020|EPI ISL 561287|B.1.292|Gambia|2020	Africa|hCoV-19/Senegal/5986/2020|EPI ISL 481243|B.1|Senegal|2020-04-18	0.0003697916	Africa
Africa|hCoV-19/Gambia/NPHL-2712/2020|EPI ISL 561288|B.1.5.12|Gambia|2020-08-03	Africa|hCoV-19/Senegal/5986/2020|EPI ISL 481243|B.1|Senegal|2020-04-18	0.0004034634	Africa
Africa|hCoV-19/Gambia/NPHL-2727/2020|EPI ISL 561289|B.1.5.12|Gambia|2020-08-04	Africa|hCoV-19/Senegal/5986/2020|EPI ISL 481243|B.1|Senegal|2020-04-18	0.0004034458	Africa
Africa|hCoV-19/Gambia/NPHL-2729/2020|EPI ISL 561290|B.1.1|Gambia|2020-07-23	Africa|hCoV-19/Senegal/5986/2020|EPI ISL 481243|B.1|Senegal|2020-04-18	0.0004707469	Africa
Africa|hCoV-19/Gambia/NPHL-2736/2020|EPI ISL 561291|B.1.1.242|Gambia|2020-07-25	Africa|hCoV-19/Senegal/5986/2020|EPI ISL 481243|B.1|Senegal|2020-04-18	0.0005043717	Africa
Africa|hCoV-19/Gambia/NPHL-2759/2020|EPI ISL 561292|B.1.5.12|Gambia|2020-08-07	Africa|hCoV-19/Senegal/5986/2020|EPI ISL 481243|B.1|Senegal|2020-04-18	0.0003698501	Africa
Africa|hCoV-19/Gambia/NPHL-2762/2020|EPI ISL 561293|B.1.5.12|Gambia|2020-07-25	Africa|hCoV-19/Senegal/5986/2020|EPI ISL 481243|B.1|Senegal|2020-04-18	0.0004370839	Africa
Africa|hCoV-19/Gambia/NPHL-2767/2020|EPI ISL 561294|B.1.1.293|Gambia|2020-07-25	Africa|hCoV-19/Senegal/5986/2020|EPI ISL 481243|B.1|Senegal|2020-04-18	0.0004707374	Africa
Africa|hCoV-19/Gambia/NPHL-2768/2020|EPI ISL 561295|B.1.1.293|Gambia|2020-07-27	Africa|hCoV-19/Senegal/5986/2020|EPI ISL 481243|B.1|Senegal|2020-04-18	0.0004034634	Africa
Africa|hCoV-19/Gambia/NPHL-277/2020|EPI ISL 561296|B.1.5.12|Gambia|2020	Africa|hCoV-19/Senegal/5986/2020|EPI ISL 481243|B.1|Senegal|2020-04-18	0.0004034553	Africa
Africa|hCoV-19/Gambia/NPHL-2785/2020|EPI ISL 561297|B.1.1.242|Gambia|2020-07-27	Africa|hCoV-19/Senegal/5986/2020|EPI ISL 481243|B.1|Senegal|2020-04-18	0.0004371001	Africa
Africa|hCoV-19/Gambia/NPHL-2790/2020|EPI ISL 561298|B.1.1.293|Gambia|2020	Africa|hCoV-19/Senegal/5986/2020|EPI ISL 481243|B.1|Senegal|2020-04-18	0.0004707468	Africa
Africa|hCoV-19/Gambia/NPHL-2825/2020|EPI ISL 561299|B.1.5.12|Gambia|2020	Africa|hCoV-19/Senegal/5986/2020|EPI ISL 481243|B.1|Senegal|2020-04-18	0.0004034092	Africa
Africa|hCoV-19/Gambia/NPHL-287/2020|EPI ISL 561300|B.1.1.293|Gambia|2020	Africa|hCoV-19/Senegal/5986/2020|EPI ISL 481243|B.1|Senegal|2020-04-18	0.0004371176	Africa
Africa|hCoV-19/Gambia/NPHL-2889/2020|EPI ISL 561301|B.1.5.12|Gambia|2020	Africa|hCoV-19/Senegal/5986/2020|EPI ISL 481243|B.1|Senegal|2020-04-18	0.0004449057	Africa
Africa|hCoV-19/Gambia/NPHL-2892/2020|EPI ISL 561302|B.1.5.12|Gambia|2020-09-07	Africa|hCoV-19/Senegal/5986/2020|EPI ISL 481243|B.1|Senegal|2020-04-18	0.0004449057	Africa
Africa|hCoV-19/Gambia/NPHL-290/2020|EPI ISL 561303|B.1.1.293|Gambia|2020	Africa|hCoV-19/Senegal/5986/2020|EPI ISL 481243|B.1|Senegal|2020-04-18	0.0004034633	Africa
Africa|hCoV-19/Gambia/NPHL-2909/2020|EPI ISL 561304|B.1.1.293|Gambia|2020-07-26	Africa|hCoV-19/Senegal/5986/2020|EPI ISL 481243|B.1|Senegal|2020-04-18	0.0004371132	Africa
Africa|hCoV-19/Gambia/NPHL-2984/2020|EPI ISL 561307|B.1.1.293|Gambia|2020	Africa|hCoV-19/Senegal/5986/2020|EPI ISL 481243|B.1|Senegal|2020-04-18	0.0004707674	Africa
Africa|hCoV-19/Gambia/NPHL-299/2020|EPI ISL 561308|B.1.1.293|Gambia|2020	Africa|hCoV-19/Senegal/5986/2020|EPI ISL 481243|B.1|Senegal|2020-04-18	0.0004371029	Africa
Africa|hCoV-19/Gambia/NPHL-3047/2020|EPI ISL 561309|B.1.5.12|Gambia|2020-07-28	Africa|hCoV-19/Senegal/5986/2020|EPI ISL 481243|B.1|Senegal|2020-04-18	0.0004412819	Africa
Africa|hCoV-19/Gambia/NPHL-3055/2020|EPI ISL 561310|B.1.5.12|Gambia|2020-07-17	Africa|hCoV-19/Senegal/5986/2020|EPI ISL 481243|B.1|Senegal|2020-04-18	0.0004370839	Africa
Africa|hCoV-19/Gambia/NPHL-3062/2020|EPI ISL 561311|B.1.5.12|Gambia|2020	Africa|hCoV-19/Senegal/5986/2020|EPI ISL 481243|B.1|Senegal|2020-04-18	0.0004412819	Africa
Africa|hCoV-19/Gambia/NPHL-3079/2020|EPI ISL 561312|B.1.5.12|Gambia|2020-07-27	Africa|hCoV-19/Senegal/5986/2020|EPI ISL 481243|B.1|Senegal|2020-04-18	0.0004449057	Africa
Africa|hCoV-19/Gambia/NPHL-3206/2020|EPI ISL 561313|B.1.1.293|Gambia|2020	Africa|hCoV-19/Senegal/5986/2020|EPI ISL 481243|B.1|Senegal|2020-04-18	0.0005043937	Africa
Africa|hCoV-19/Gambia/NPHL-3254/2020|EPI ISL 561315|B.1.5.12|Gambia|2020-07-28	Africa|hCoV-19/Senegal/5986/2020|EPI ISL 481243|B.1|Senegal|2020-04-18	0.0004406388	Africa
Africa|hCoV-19/Gambia/NPHL-3281/2020|EPI ISL 561316|B.1.1|Gambia|2020-07-28	Africa|hCoV-19/Senegal/5986/2020|EPI ISL 481243|B.1|Senegal|2020-04-18	0.0004875755	Africa
Africa|hCoV-19/Gambia/NPHL-483B/2020|EPI ISL 561318|B.1.1|Gambia|2020	Africa|hCoV-19/Senegal/5986/2020|EPI ISL 481243|B.1|Senegal|2020-04-18	0.0005575320	Africa
Africa|hCoV-19/Gambia/NPHL-704/2020|EPI ISL 561320|B.1.1.293|Gambia|2020	Africa|hCoV-19/Senegal/5986/2020|EPI ISL 481243|B.1|Senegal|2020-04-18	0.0006554528	Africa
Africa|hCoV-19/Gambia/NPHL-737/2020|EPI ISL 561323|B.1.1.293|Gambia|2020	Africa|hCoV-19/Senegal/5986/2020|EPI ISL 481243|B.1|Senegal|2020-04-18	0.0003792851	Africa
Africa|hCoV-19/Gambia/NPHL-748/2020|EPI ISL 561324|B.1.1|Gambia|2020	Africa|hCoV-19/Senegal/5986/2020|EPI ISL 481243|B.1|Senegal|2020-04-18	0.0004371278	Africa
Africa|hCoV-19/Gambia/NPHL-758/2020|EPI ISL 561326|B.1.1.293|Gambia|2020	Africa|hCoV-19/Senegal/5986/2020|EPI ISL 481243|B.1|Senegal|2020-04-18	0.0002755728	Africa
Africa|hCoV-19/Gambia/NPHL-760/2020|EPI ISL 561327|B.1.5|Gambia|2020	Africa|hCoV-19/Senegal/5986/2020|EPI ISL 481243|B.1|Senegal|2020-04-18	0.0002032069	Africa
Africa|hCoV-19/Gambia/NPHL-790/2020|EPI ISL 561329|B.1.5|Gambia|2020	Africa|hCoV-19/Senegal/5986/2020|EPI ISL 481243|B.1|Senegal|2020-04-18	0.0001707214	Africa
Africa|hCoV-19/Gambia/NPHL-923/2020|EPI ISL 561330|B.1.5.12|Gambia|2020	Africa|hCoV-19/Senegal/5986/2020|EPI ISL 481243|B.1|Senegal|2020-04-18	0.0003361833	Africa
Africa|hCoV-19/Gambia/NPHL-930/2020|EPI ISL 561331|B.1.5|Gambia|2020	Africa|hCoV-19/Senegal/5986/2020|EPI ISL 481243|B.1|Senegal|2020-04-18	0.0002048720	Africa
Africa|hCoV-19/Gambia/NPHL-941/2020|EPI ISL 561332|B.1.5.12|Gambia|2020	Africa|hCoV-19/Senegal/5986/2020|EPI ISL 481243|B.1|Senegal|2020-04-18	0.0003698004	Africa
Africa|hCoV-19/Gambia/NPHL-956/2020|EPI ISL 561334|B.1.5.12|Gambia|2020	Africa|hCoV-19/Senegal/5986/2020|EPI ISL 481243|B.1|Senegal|2020-04-18	0.0003756002	Africa
Africa|hCoV-19/Ghana/1651 S3/2020|EPI ISL 422387|A.11|Ghana|2020-03-25	Africa|hCoV-19/Senegal/5986/2020|EPI ISL 481243|B.1|Senegal|2020-04-18	0.0005245759	Africa
Africa|hCoV-19/Ghana/1659 S14/2020|EPI ISL 422405|B.1.220|Ghana|2020-03-25	Africa|hCoV-19/Senegal/5986/2020|EPI ISL 481243|B.1|Senegal|2020-04-18	0.0001400925	Africa
Africa|hCoV-19/Ghana/2230 S4/2020|EPI ISL 422390|B.40|Ghana|2020-03-25	Africa|hCoV-19/Senegal/5986/2020|EPI ISL 481243|B.1|Senegal|2020-04-18	0.0004082067	Africa
Africa|hCoV-19/Ghana/2333 S5/2020|EPI ISL 422394|B.1.3|Ghana|2020-03-27	Africa|hCoV-19/Senegal/5986/2020|EPI ISL 481243|B.1|Senegal|2020-04-18	0.0003427417	Africa
Africa|hCoV-19/Ghana/2573 S27/2020|EPI ISL 515082|A|Ghana|2020-03-29	Africa|hCoV-19/Senegal/5986/2020|EPI ISL 481243|B.1|Senegal|2020-04-18	0.0006429368	Africa
Africa|hCoV-19/Ghana/2666 S32/2020|EPI ISL 515083|A|Ghana|2020-03-27	Africa|hCoV-19/Senegal/5986/2020|EPI ISL 481243|B.1|Senegal|2020-04-18	0.0001714120	Africa
Africa|hCoV-19/Ghana/2709 S25/2020|EPI ISL 515084|B.1|Ghana|2020-03-28	Africa|hCoV-19/Senegal/5986/2020|EPI ISL 481243|B.1|Senegal|2020-04-18	0.0003701812	Africa
Africa|hCoV-19/Ghana/2828 S6/2020|EPI ISL 422397|A.11|Ghana|2020-03-29	Africa|hCoV-19/Senegal/5986/2020|EPI ISL 481243|B.1|Senegal|2020-04-18	0.0006476321	Africa
Africa|hCoV-19/Ghana/2852 S30/2020|EPI ISL 515085|B.6|Ghana|2020-03-28	Africa|hCoV-19/Senegal/5986/2020|EPI ISL 481243|B.1|Senegal|2020-04-18	0.0002737196	Africa
Africa|hCoV-19/Ghana/2914 S8/2020|EPI ISL 422399|B.1.1|Ghana|2020-03-30	Africa|hCoV-19/Senegal/5986/2020|EPI ISL 481243|B.1|Senegal|2020-04-18	0.0003122100	Africa
Africa|hCoV-19/Ghana/34927 S20/2020|EPI ISL 515086|A.11|Ghana|2020-05-23	Africa|hCoV-19/Senegal/5986/2020|EPI ISL 481243|B.1|Senegal|2020-04-18	0.0005432488	Africa
Africa|hCoV-19/Ghana/34928 S21/2020|EPI ISL 515087|A.11|Ghana|2020-05-23	Africa|hCoV-19/Senegal/5986/2020|EPI ISL 481243|B.1|Senegal|2020-04-18	0.0006472661	Africa
Africa|hCoV-19/Ghana/34980 S22/2020|EPI ISL 515088|B.1.1|Ghana|2020-05-23	Africa|hCoV-19/Senegal/5986/2020|EPI ISL 481243|B.1|Senegal|2020-04-18	0.0003119967	Africa
Africa|hCoV-19/Ghana/34983 S40/2020|EPI ISL 515089|B.1.1|Ghana|2020-05-23	Africa|hCoV-19/Senegal/5986/2020|EPI ISL 481243|B.1|Senegal|2020-04-18	0.0003755525	Africa
Africa|hCoV-19/Ghana/35012 S17/2020|EPI ISL 515090|B.1.1|Ghana|2020-05-23	Africa|hCoV-19/Senegal/5986/2020|EPI ISL 481243|B.1|Senegal|2020-04-18	0.0003698463	Africa
Africa|hCoV-19/Ghana/35019 S18/2020|EPI ISL 515091|B.1.1|Ghana|2020-05-23	Africa|hCoV-19/Senegal/5986/2020|EPI ISL 481243|B.1|Senegal|2020-04-18	0.0002751786	Africa
Africa|hCoV-19/Ghana/35183 S24/2020|EPI ISL 515092|A|Ghana|2020-05-24	Africa|hCoV-19/Senegal/5986/2020|EPI ISL 481243|B.1|Senegal|2020-04-18	0.0001739218	Africa
Africa|hCoV-19/Ghana/35280 S41/2020|EPI ISL 515093|A|Ghana|2020-05-24	Africa|hCoV-19/Senegal/5986/2020|EPI ISL 481243|B.1|Senegal|2020-04-18	0.0005168907	Africa
Africa|hCoV-19/Ghana/35394 S49/2020|EPI ISL 515094|B.1.1.307|Ghana|2020-05-24	Africa|hCoV-19/Senegal/5986/2020|EPI ISL 481243|B.1|Senegal|2020-04-18	0.0003102471	Africa
Africa|hCoV-19/Ghana/35466 S19/2020|EPI ISL 515095|B.1.1|Ghana|2020-05-24	Africa|hCoV-19/Senegal/5986/2020|EPI ISL 481243|B.1|Senegal|2020-04-18	0.0003412960	Africa
Africa|hCoV-19/Ghana/35563 S37/2020|EPI ISL 515096|A.11|Ghana|2020-05-24	Africa|hCoV-19/Senegal/5986/2020|EPI ISL 481243|B.1|Senegal|2020-04-18	0.0006725411	Africa
Africa|hCoV-19/Ghana/36523 S23/2020|EPI ISL 515097|A|Ghana|2020-05-27	Africa|hCoV-19/Senegal/5986/2020|EPI ISL 481243|B.1|Senegal|2020-04-18	0.0002054782	Africa
Africa|hCoV-19/Ghana/81216 S36/2020|EPI ISL 515098|A|Ghana|2020-05-20	Africa|hCoV-19/Senegal/5986/2020|EPI ISL 481243|B.1|Senegal|2020-04-18	0.0006425304	Africa
Africa|hCoV-19/Ghana/81219 S34/2020|EPI ISL 515099|B.1.1|Ghana|2020-05-20	Africa|hCoV-19/Senegal/5986/2020|EPI ISL 481243|B.1|Senegal|2020-04-18	0.0002731776	Africa
Africa|hCoV-19/Ghana/82879 S48/2020|EPI ISL 515100|B.1|Ghana|2020-05-20	Africa|hCoV-19/Senegal/5986/2020|EPI ISL 481243|B.1|Senegal|2020-04-18	0.0003044755	Africa
Africa|hCoV-19/Ghana/83637 S29/2020|EPI ISL 515101|B.1.1|Ghana|2020-05-22	Africa|hCoV-19/Senegal/5986/2020|EPI ISL 481243|B.1|Senegal|2020-04-18	0.0003039144	Africa
Africa|hCoV-19/Ghana/84049 S31/2020|EPI ISL 515102|B.1|Ghana|2020-05-25	Africa|hCoV-19/Senegal/5986/2020|EPI ISL 481243|B.1|Senegal|2020-04-18	0.0004043727	Africa
Africa|hCoV-19/Ghana/84162 S45/2020|EPI ISL 515103|A|Ghana|2020-04-25	Africa|hCoV-19/Senegal/5986/2020|EPI ISL 481243|B.1|Senegal|2020-04-18	0.0005169257	Africa
Africa|hCoV-19/Ghana/84182 S43/2020|EPI ISL 515104|B.1.1|Ghana|2020-05-25	Africa|hCoV-19/Senegal/5986/2020|EPI ISL 481243|B.1|Senegal|2020-04-18	0.0004438360	Africa
Africa|hCoV-19/Ghana/84210 S44/2020|EPI ISL 515105|A|Ghana|2020-05-24	Africa|hCoV-19/Senegal/5986/2020|EPI ISL 481243|B.1|Senegal|2020-04-18	0.0005775269	Africa
Africa|hCoV-19/Ghana/84218 S47/2020|EPI ISL 515106|A|Ghana|2020-05-25	Africa|hCoV-19/Senegal/5986/2020|EPI ISL 481243|B.1|Senegal|2020-04-18	0.0006553848	Africa
Africa|hCoV-19/Ghana/84260 S28/2020|EPI ISL 515107|A|Ghana|2020-05-25	Africa|hCoV-19/Senegal/5986/2020|EPI ISL 481243|B.1|Senegal|2020-04-18	0.0005429298	Africa
Africa|hCoV-19/Ghana/84279 S42/2020|EPI ISL 515108|B.1|Ghana|2020-05-25	Africa|hCoV-19/Senegal/5986/2020|EPI ISL 481243|B.1|Senegal|2020-04-18	0.0004070331	Africa
Africa|hCoV-19/Ghana/84301 S35/2020|EPI ISL 515109|A.11|Ghana|2020-05-24	Africa|hCoV-19/Senegal/5986/2020|EPI ISL 481243|B.1|Senegal|2020-04-18	0.0005265523	Africa
Africa|hCoV-19/Ghana/84430 S51/2020|EPI ISL 515110|B.1.1.307|Ghana|2020-05-25	Africa|hCoV-19/Senegal/5986/2020|EPI ISL 481243|B.1|Senegal|2020-04-18	0.0003046097	Africa
Africa|hCoV-19/Ghana/84438 S50/2020|EPI ISL 515111|A|Ghana|2020-05-24	Africa|hCoV-19/Senegal/5986/2020|EPI ISL 481243|B.1|Senegal|2020-04-18	0.0005409115	Africa
Africa|hCoV-19/Ghana/84484 S16/2020|EPI ISL 515112|B.1.1|Ghana|2020-05-25	Africa|hCoV-19/Senegal/5986/2020|EPI ISL 481243|B.1|Senegal|2020-04-18	0.0003793373	Africa
Africa|hCoV-19/Ghana/KATH23/2020|EPI ISL 515181|A.11|Ghana|2020-03-22	Africa|hCoV-19/Senegal/5986/2020|EPI ISL 481243|B.1|Senegal|2020-04-18	0.0005043886	Africa
Africa|hCoV-19/Ghana/TTH10/2020|EPI ISL 515182|A|Ghana|2020-03-27	Africa|hCoV-19/Senegal/5986/2020|EPI ISL 481243|B.1|Senegal|2020-04-18	0.0004707057	Africa
Africa|hCoV-19/Ghana/TTH11/2020|EPI ISL 515183|A|Ghana|2020-03-27	Africa|hCoV-19/Senegal/5986/2020|EPI ISL 481243|B.1|Senegal|2020-04-18	0.0004722612	Africa
Africa|hCoV-19/Ghana/TTH6/2020|EPI ISL 515248|A|Ghana|2020-03-27	Africa|hCoV-19/Senegal/5986/2020|EPI ISL 481243|B.1|Senegal|2020-04-18	0.0005293994	Africa
Africa|hCoV-19/Kenya/C1092/2020|EPI ISL 457849|B.1.5|Kenya|2020-04-18	Africa|hCoV-19/Senegal/5986/2020|EPI ISL 481243|B.1|Senegal|2020-04-18	0.0002099529	Africa
Africa|hCoV-19/Kenya/C1102/2020|EPI ISL 568708|B.1.5|Kenya|2020-04-19	Africa|hCoV-19/Senegal/5986/2020|EPI ISL 481243|B.1|Senegal|2020-04-18	0.0003084677	Africa
Africa|hCoV-19/Kenya/C1162/2020|EPI ISL 457850|B.1.5|Kenya|2020-04-19	Africa|hCoV-19/Senegal/5986/2020|EPI ISL 481243|B.1|Senegal|2020-04-18	0.0001731151	Africa
Africa|hCoV-19/Kenya/C1216/2020|EPI ISL 457854|B.1.5|Kenya|2020-04-19	Africa|hCoV-19/Senegal/5986/2020|EPI ISL 481243|B.1|Senegal|2020-04-18	0.0002016892	Africa
Africa|hCoV-19/Kenya/C1292/2020|EPI ISL 457856|B|Kenya|2020-04-20	Africa|hCoV-19/Senegal/5986/2020|EPI ISL 481243|B.1|Senegal|2020-04-18	0.0002057148	Africa
Africa|hCoV-19/Kenya/C1357/2020|EPI ISL 457858|B.1.5|Kenya|2020-04-20	Africa|hCoV-19/Senegal/5986/2020|EPI ISL 481243|B.1|Senegal|2020-04-18	0.0001756503	Africa
Africa|hCoV-19/Kenya/C1422/2020|EPI ISL 457861|B.1|Kenya|2020-04-20	Africa|hCoV-19/Senegal/5986/2020|EPI ISL 481243|B.1|Senegal|2020-04-18	0.0002117594	Africa
Africa|hCoV-19/Kenya/C1499/2020|EPI ISL 457863|B.1.5|Kenya|2020-04-20	Africa|hCoV-19/Senegal/5986/2020|EPI ISL 481243|B.1|Senegal|2020-04-18	0.0002056964	Africa
Africa|hCoV-19/Kenya/C1646/2020|EPI ISL 457865|B.1.5|Kenya|2020-04-21	Africa|hCoV-19/Senegal/5986/2020|EPI ISL 481243|B.1|Senegal|2020-04-18	0.0001776913	Africa
Africa|hCoV-19/Kenya/C1739/2020|EPI ISL 457866|B|Kenya|2020-04-22	Africa|hCoV-19/Senegal/5986/2020|EPI ISL 481243|B.1|Senegal|2020-04-18	0.0002111462	Africa
Africa|hCoV-19/Kenya/C1751/2020|EPI ISL 457867|B.1.5|Kenya|2020-04-22	Africa|hCoV-19/Senegal/5986/2020|EPI ISL 481243|B.1|Senegal|2020-04-18	0.0001680595	Africa
Africa|hCoV-19/Kenya/C21582/2020|EPI ISL 568872|B.1|Kenya|2020-06-22	Africa|hCoV-19/Senegal/5986/2020|EPI ISL 481243|B.1|Senegal|2020-04-18	0.0004370839	Africa
Africa|hCoV-19/Kenya/C22/2020|EPI ISL 457845|B.1.5|Kenya|2020-03-17	Africa|hCoV-19/Senegal/5986/2020|EPI ISL 481243|B.1|Senegal|2020-04-18	0.0001758543	Africa
Africa|hCoV-19/Kenya/C2439/2020|EPI ISL 457877|B.1.5|Kenya|2020-04-24	Africa|hCoV-19/Senegal/5986/2020|EPI ISL 481243|B.1|Senegal|2020-04-18	0.0002376867	Africa
Africa|hCoV-19/Kenya/C2449/2020|EPI ISL 457878|B.1.5|Kenya|2020-04-24	Africa|hCoV-19/Senegal/5986/2020|EPI ISL 481243|B.1|Senegal|2020-04-18	0.0002432636	Africa
Africa|hCoV-19/Kenya/C2469/2020|EPI ISL 457879|B.1.5|Kenya|2020-04-24	Africa|hCoV-19/Senegal/5986/2020|EPI ISL 481243|B.1|Senegal|2020-04-18	0.0001705525	Africa
Africa|hCoV-19/Kenya/C253/2020|EPI ISL 457868|B.1|Kenya|2020-04-03	Africa|hCoV-19/Senegal/5986/2020|EPI ISL 481243|B.1|Senegal|2020-04-18	0.0002016842	Africa
Africa|hCoV-19/Kenya/C256/2020|EPI ISL 568697|B.1.5|Kenya|2020-04-04	Africa|hCoV-19/Senegal/5986/2020|EPI ISL 481243|B.1|Senegal|2020-04-18	0.0002444669	Africa
Africa|hCoV-19/Kenya/C2582/2020|EPI ISL 457883|B.1.5|Kenya|2020-04-25	Africa|hCoV-19/Senegal/5986/2020|EPI ISL 481243|B.1|Senegal|2020-04-18	0.0002422202	Africa
Africa|hCoV-19/Kenya/C2685/2020|EPI ISL 457884|B.1.5|Kenya|2020-04-25	Africa|hCoV-19/Senegal/5986/2020|EPI ISL 481243|B.1|Senegal|2020-04-18	0.0002357230	Africa
Africa|hCoV-19/Kenya/C2777/2020|EPI ISL 457887|B.1|Kenya|2020-04-26	Africa|hCoV-19/Senegal/5986/2020|EPI ISL 481243|B.1|Senegal|2020-04-18	0.0001776850	Africa
Africa|hCoV-19/Kenya/C2826/2020|EPI ISL 457891|B.1.5|Kenya|2020-04-27	Africa|hCoV-19/Senegal/5986/2020|EPI ISL 481243|B.1|Senegal|2020-04-18	0.0001697537	Africa
Africa|hCoV-19/Kenya/C2847/2020|EPI ISL 457892|B.1.5|Kenya|2020-04-27	Africa|hCoV-19/Senegal/5986/2020|EPI ISL 481243|B.1|Senegal|2020-04-18	0.0001756691	Africa
Africa|hCoV-19/Kenya/C293/2020|EPI ISL 457871|A|Kenya|2020-04-04	Africa|hCoV-19/Senegal/5986/2020|EPI ISL 481243|B.1|Senegal|2020-04-18	0.0004880296	Africa
Africa|hCoV-19/Kenya/C310/2020|EPI ISL 457874|B.4|Kenya|2020-04-04	Africa|hCoV-19/Senegal/5986/2020|EPI ISL 481243|B.1|Senegal|2020-04-18	0.0005826732	Africa
Africa|hCoV-19/Kenya/C3129/2020|EPI ISL 457897|B.1.5|Kenya|2020-04-28	Africa|hCoV-19/Senegal/5986/2020|EPI ISL 481243|B.1|Senegal|2020-04-18	0.0002027499	Africa
Africa|hCoV-19/Kenya/C314/2020|EPI ISL 457875|A|Kenya|2020-04-04	Africa|hCoV-19/Senegal/5986/2020|EPI ISL 481243|B.1|Senegal|2020-04-18	0.0005379840	Africa
Africa|hCoV-19/Kenya/C316/2020|EPI ISL 457876|B.4|Kenya|2020-04-04	Africa|hCoV-19/Senegal/5986/2020|EPI ISL 481243|B.1|Senegal|2020-04-18	0.0005880394	Africa
Africa|hCoV-19/Kenya/C3194/2020|EPI ISL 457901|B.1.5|Kenya|2020-04-28	Africa|hCoV-19/Senegal/5986/2020|EPI ISL 481243|B.1|Senegal|2020-04-18	0.0002422143	Africa
Africa|hCoV-19/Kenya/C3205/2020|EPI ISL 457902|B.1.5|Kenya|2020-04-28	Africa|hCoV-19/Senegal/5986/2020|EPI ISL 481243|B.1|Senegal|2020-04-18	0.0001715592	Africa
Africa|hCoV-19/Kenya/C3208/2020|EPI ISL 457903|B.1.5|Kenya|2020-04-28	Africa|hCoV-19/Senegal/5986/2020|EPI ISL 481243|B.1|Senegal|2020-04-18	0.0001752074	Africa
Africa|hCoV-19/Kenya/C3381/2020|EPI ISL 568714|B.1.5|Kenya|2020-04-30	Africa|hCoV-19/Senegal/5986/2020|EPI ISL 481243|B.1|Senegal|2020-04-18	0.0002037087	Africa
Africa|hCoV-19/Kenya/C3427/2020|EPI ISL 457906|B.1.5|Kenya|2020-04-29	Africa|hCoV-19/Senegal/5986/2020|EPI ISL 481243|B.1|Senegal|2020-04-18	0.0002374439	Africa
Africa|hCoV-19/Kenya/C3457/2020|EPI ISL 568715|B.1|Kenya|2020-04-30	Africa|hCoV-19/Senegal/5986/2020|EPI ISL 481243|B.1|Senegal|2020-04-18	0.0002770424	Africa
Africa|hCoV-19/Kenya/C3739/2020|EPI ISL 568717|B.1.5|Kenya|2020-05-04	Africa|hCoV-19/Senegal/5986/2020|EPI ISL 481243|B.1|Senegal|2020-04-18	0.0001697539	Africa
Africa|hCoV-19/Kenya/C389/2020|EPI ISL 568698|B.1.5|Kenya|2020-04-07	Africa|hCoV-19/Senegal/5986/2020|EPI ISL 481243|B.1|Senegal|2020-04-18	0.0001712594	Africa
Africa|hCoV-19/Kenya/C3980/2020|EPI ISL 568719|B.1|Kenya|2020-05-05	Africa|hCoV-19/Senegal/5986/2020|EPI ISL 481243|B.1|Senegal|2020-04-18	0.0002051131	Africa
Africa|hCoV-19/Kenya/C4083/2020|EPI ISL 568721|B.1.5|Kenya|2020-05-05	Africa|hCoV-19/Senegal/5986/2020|EPI ISL 481243|B.1|Senegal|2020-04-18	0.0002455963	Africa
Africa|hCoV-19/Kenya/C4195/2020|EPI ISL 568723|B.1.5|Kenya|2020-06-05	Africa|hCoV-19/Senegal/5986/2020|EPI ISL 481243|B.1|Senegal|2020-04-18	0.0001697598	Africa
Africa|hCoV-19/Kenya/C4199/2020|EPI ISL 568724|B.1.5|Kenya|2020-05-06	Africa|hCoV-19/Senegal/5986/2020|EPI ISL 481243|B.1|Senegal|2020-04-18	0.0002400630	Africa
Africa|hCoV-19/Kenya/C4214/2020|EPI ISL 568725|B.1|Kenya|2020-06-05	Africa|hCoV-19/Senegal/5986/2020|EPI ISL 481243|B.1|Senegal|2020-04-18	0.0002016753	Africa
Africa|hCoV-19/Kenya/C4419/2020|EPI ISL 568727|B.1|Kenya|2020-05-07	Africa|hCoV-19/Senegal/5986/2020|EPI ISL 481243|B.1|Senegal|2020-04-18	0.0002691710	Africa
Africa|hCoV-19/Kenya/C4420/2020|EPI ISL 568728|B.1.5|Kenya|2020-05-07	Africa|hCoV-19/Senegal/5986/2020|EPI ISL 481243|B.1|Senegal|2020-04-18	0.0002422725	Africa
Africa|hCoV-19/Kenya/C4585/2020|EPI ISL 568730|B.1.5|Kenya|2020-05-08	Africa|hCoV-19/Senegal/5986/2020|EPI ISL 481243|B.1|Senegal|2020-04-18	0.0002037173	Africa
Africa|hCoV-19/Kenya/C460/2020|EPI ISL 457910|B.1.5|Kenya|2020-04-08	Africa|hCoV-19/Senegal/5986/2020|EPI ISL 481243|B.1|Senegal|2020-04-18	0.0001740852	Africa
Africa|hCoV-19/Kenya/C4691/2020|EPI ISL 568733|B.1.5|Kenya|2020-05-09	Africa|hCoV-19/Senegal/5986/2020|EPI ISL 481243|B.1|Senegal|2020-04-18	0.0001720844	Africa
Africa|hCoV-19/Kenya/C4710/2020|EPI ISL 568735|B.1.5|Kenya|2020-05-08	Africa|hCoV-19/Senegal/5986/2020|EPI ISL 481243|B.1|Senegal|2020-04-18	0.0002689323	Africa
Africa|hCoV-19/Kenya/C4717/2020|EPI ISL 568737|B.1.5|Kenya|2020-05-08	Africa|hCoV-19/Senegal/5986/2020|EPI ISL 481243|B.1|Senegal|2020-04-18	0.0002129239	Africa
Africa|hCoV-19/Kenya/C4872/2020|EPI ISL 568741|B.1.5|Kenya|2020-05-08	Africa|hCoV-19/Senegal/5986/2020|EPI ISL 481243|B.1|Senegal|2020-04-18	0.0002056303	Africa
Africa|hCoV-19/Kenya/C4895/2020|EPI ISL 568742|B.1.5|Kenya|2020-05-08	Africa|hCoV-19/Senegal/5986/2020|EPI ISL 481243|B.1|Senegal|2020-04-18	0.0002744203	Africa
Africa|hCoV-19/Kenya/C5008/2020|EPI ISL 568744|B.1|Kenya|2020-05-08	Africa|hCoV-19/Senegal/5986/2020|EPI ISL 481243|B.1|Senegal|2020-04-18	0.0002098781	Africa
Africa|hCoV-19/Kenya/C5011/2020|EPI ISL 568745|B.1.5|Kenya|2020-05-08	Africa|hCoV-19/Senegal/5986/2020|EPI ISL 481243|B.1|Senegal|2020-04-18	0.0002400383	Africa
Africa|hCoV-19/Kenya/C5119/2020|EPI ISL 568750|B.1|Kenya|2020-05-09	Africa|hCoV-19/Senegal/5986/2020|EPI ISL 481243|B.1|Senegal|2020-04-18	0.0002037314	Africa
Africa|hCoV-19/Kenya/C5177/2020|EPI ISL 568752|B.1.5|Kenya|2020-05-09	Africa|hCoV-19/Senegal/5986/2020|EPI ISL 481243|B.1|Senegal|2020-04-18	0.0002057834	Africa
Africa|hCoV-19/Kenya/C5178/2020|EPI ISL 568753|B.1.5|Kenya|2020-05-09	Africa|hCoV-19/Senegal/5986/2020|EPI ISL 481243|B.1|Senegal|2020-04-18	0.0002118410	Africa
Africa|hCoV-19/Kenya/C5246/2020|EPI ISL 568754|B.1.5|Kenya|2020-05-09	Africa|hCoV-19/Senegal/5986/2020|EPI ISL 481243|B.1|Senegal|2020-04-18	0.0002039414	Africa
Africa|hCoV-19/Kenya/C5288/2020|EPI ISL 568755|B.1.5|Kenya|2020-05-10	Africa|hCoV-19/Senegal/5986/2020|EPI ISL 481243|B.1|Senegal|2020-04-18	0.0002772230	Africa
Africa|hCoV-19/Kenya/C5289/2020|EPI ISL 568756|B.1.5|Kenya|2020-05-10	Africa|hCoV-19/Senegal/5986/2020|EPI ISL 481243|B.1|Senegal|2020-04-18	0.0001765303	Africa
Africa|hCoV-19/Kenya/C5328/2020|EPI ISL 568760|B.1.5|Kenya|2020-05-10	Africa|hCoV-19/Senegal/5986/2020|EPI ISL 481243|B.1|Senegal|2020-04-18	0.0002058201	Africa
Africa|hCoV-19/Kenya/C5335/2020|EPI ISL 568762|B.1.5|Kenya|2020-05-10	Africa|hCoV-19/Senegal/5986/2020|EPI ISL 481243|B.1|Senegal|2020-04-18	0.0002059974	Africa
Africa|hCoV-19/Kenya/C5384/2020|EPI ISL 568764|B.1.5|Kenya|2020-05-10	Africa|hCoV-19/Senegal/5986/2020|EPI ISL 481243|B.1|Senegal|2020-04-18	0.0002689232	Africa
Africa|hCoV-19/Kenya/C54/2020|EPI ISL 457847|B.1|Kenya|2020-03-24	Africa|hCoV-19/Senegal/5986/2020|EPI ISL 481243|B.1|Senegal|2020-04-18	0.0002397811	Africa
Africa|hCoV-19/Kenya/C544/2020|EPI ISL 457911|B.1.5|Kenya|2020-04-10	Africa|hCoV-19/Senegal/5986/2020|EPI ISL 481243|B.1|Senegal|2020-04-18	0.0001740912	Africa
Africa|hCoV-19/Kenya/C5442/2020|EPI ISL 568767|B.1.5|Kenya|2020-05-10	Africa|hCoV-19/Senegal/5986/2020|EPI ISL 481243|B.1|Senegal|2020-04-18	0.0002376867	Africa
Africa|hCoV-19/Kenya/C569/2020|EPI ISL 568700|B.1|Kenya|2020-04-12	Africa|hCoV-19/Senegal/5986/2020|EPI ISL 481243|B.1|Senegal|2020-04-18	0.0002097680	Africa
Africa|hCoV-19/Kenya/C5695/2020|EPI ISL 568770|B.1.5|Kenya|2020-05-11	Africa|hCoV-19/Senegal/5986/2020|EPI ISL 481243|B.1|Senegal|2020-04-18	0.0002716527	Africa
Africa|hCoV-19/Kenya/C5701/2020|EPI ISL 568772|B.1|Kenya|2020-05-11	Africa|hCoV-19/Senegal/5986/2020|EPI ISL 481243|B.1|Senegal|2020-04-18	0.0002037226	Africa
Africa|hCoV-19/Kenya/C571/2020|EPI ISL 568702|A|Kenya|2020-04-12	Africa|hCoV-19/Senegal/5986/2020|EPI ISL 481243|B.1|Senegal|2020-04-18	0.0005043380	Africa
Africa|hCoV-19/Kenya/C5767/2020|EPI ISL 568773|B.1.5|Kenya|2020-05-11	Africa|hCoV-19/Senegal/5986/2020|EPI ISL 481243|B.1|Senegal|2020-04-18	0.0003146719	Africa
Africa|hCoV-19/Kenya/C5811/2020|EPI ISL 568775|B.1.5|Kenya|2020-05-11	Africa|hCoV-19/Senegal/5986/2020|EPI ISL 481243|B.1|Senegal|2020-04-18	0.0002037221	Africa
Africa|hCoV-19/Kenya/C5813/2020|EPI ISL 568776|B.1|Kenya|2020-05-11	Africa|hCoV-19/Senegal/5986/2020|EPI ISL 481243|B.1|Senegal|2020-04-18	0.0002057834	Africa
Africa|hCoV-19/Kenya/C5835/2020|EPI ISL 568777|B.1.5|Kenya|2020-05-12	Africa|hCoV-19/Senegal/5986/2020|EPI ISL 481243|B.1|Senegal|2020-04-18	0.0002399236	Africa
Africa|hCoV-19/Kenya/C587/2020|EPI ISL 457912|B.1.5|Kenya|2020-04-11	Africa|hCoV-19/Senegal/5986/2020|EPI ISL 481243|B.1|Senegal|2020-04-18	0.0001391670	Africa
Africa|hCoV-19/Kenya/C589/2020|EPI ISL 457913|B.1.5|Kenya|2020-04-11	Africa|hCoV-19/Senegal/5986/2020|EPI ISL 481243|B.1|Senegal|2020-04-18	0.0001712712	Africa
Africa|hCoV-19/Kenya/C5902/2020|EPI ISL 568779|B.1.5|Kenya|2020-05-12	Africa|hCoV-19/Senegal/5986/2020|EPI ISL 481243|B.1|Senegal|2020-04-18	0.0002078360	Africa
Africa|hCoV-19/Kenya/C5911/2020|EPI ISL 568780|B.1.5|Kenya|2020-05-12	Africa|hCoV-19/Senegal/5986/2020|EPI ISL 481243|B.1|Senegal|2020-04-18	0.0002077831	Africa
Africa|hCoV-19/Kenya/C5914/2020|EPI ISL 568782|B.1.5|Kenya|2020-05-12	Africa|hCoV-19/Senegal/5986/2020|EPI ISL 481243|B.1|Senegal|2020-04-18	0.0002379128	Africa
Africa|hCoV-19/Kenya/C6186/2020|EPI ISL 568787|B.1.5|Kenya|2020-05-13	Africa|hCoV-19/Senegal/5986/2020|EPI ISL 481243|B.1|Senegal|2020-04-18	0.0002744333	Africa
Africa|hCoV-19/Kenya/C6255/2020|EPI ISL 568790|B.1.1.33|Kenya|2020-05-13	Africa|hCoV-19/Senegal/5986/2020|EPI ISL 481243|B.1|Senegal|2020-04-18	0.0004077954	Africa
Africa|hCoV-19/Kenya/C6298/2020|EPI ISL 568792|B.1|Kenya|2020-05-13	Africa|hCoV-19/Senegal/5986/2020|EPI ISL 481243|B.1|Senegal|2020-04-18	0.0002097291	Africa
Africa|hCoV-19/Kenya/C6369/2020|EPI ISL 568794|B.1|Kenya|2020-05-14	Africa|hCoV-19/Senegal/5986/2020|EPI ISL 481243|B.1|Senegal|2020-04-18	0.0002792726	Africa
Africa|hCoV-19/Kenya/C6380/2020|EPI ISL 568798|B.1.5|Kenya|2020-05-15	Africa|hCoV-19/Senegal/5986/2020|EPI ISL 481243|B.1|Senegal|2020-04-18	0.0001749251	Africa
Africa|hCoV-19/Kenya/C6384/2020|EPI ISL 568799|B.1|Kenya|2020-05-14	Africa|hCoV-19/Senegal/5986/2020|EPI ISL 481243|B.1|Senegal|2020-04-18	0.0002057074	Africa
Africa|hCoV-19/Kenya/C639/2020|EPI ISL 568703|B|Kenya|2020-04-14	Africa|hCoV-19/Senegal/5986/2020|EPI ISL 481243|B.1|Senegal|2020-04-18	0.0004191981	Africa
Africa|hCoV-19/Kenya/C6518/2020|EPI ISL 568803|B.1.5|Kenya|2020-05-14	Africa|hCoV-19/Senegal/5986/2020|EPI ISL 481243|B.1|Senegal|2020-04-18	0.0002811275	Africa
Africa|hCoV-19/Kenya/C6524/2020|EPI ISL 568805|A|Kenya|2020-05-14	Africa|hCoV-19/Senegal/5986/2020|EPI ISL 481243|B.1|Senegal|2020-04-18	0.0005521905	Africa
Africa|hCoV-19/Kenya/C656/2020|EPI ISL 457915|B.1.5|Kenya|2020-04-13	Africa|hCoV-19/Senegal/5986/2020|EPI ISL 481243|B.1|Senegal|2020-04-18	0.0002016850	Africa
Africa|hCoV-19/Kenya/C6564/2020|EPI ISL 568806|B.1.5|Kenya|2020-05-14	Africa|hCoV-19/Senegal/5986/2020|EPI ISL 481243|B.1|Senegal|2020-04-18	0.0002823507	Africa
Africa|hCoV-19/Kenya/C6878/2020|EPI ISL 568813|B.1.1|Kenya|2020-05-15	Africa|hCoV-19/Senegal/5986/2020|EPI ISL 481243|B.1|Senegal|2020-04-18	0.0002852433	Africa
Africa|hCoV-19/Kenya/C6914/2020|EPI ISL 568817|B.1|Kenya|2020-05-15	Africa|hCoV-19/Senegal/5986/2020|EPI ISL 481243|B.1|Senegal|2020-04-18	0.0003144410	Africa
Africa|hCoV-19/Kenya/C7081/2020|EPI ISL 568824|B.1.5|Kenya|2020-05-16	Africa|hCoV-19/Senegal/5986/2020|EPI ISL 481243|B.1|Senegal|2020-04-18	0.0002137524	Africa
Africa|hCoV-19/Kenya/C713/2020|EPI ISL 457920|B.1.5|Kenya|2020-04-14	Africa|hCoV-19/Senegal/5986/2020|EPI ISL 481243|B.1|Senegal|2020-04-18	0.0002016840	Africa
Africa|hCoV-19/Kenya/C7579/2020|EPI ISL 568842|A|Kenya|2020-05-16	Africa|hCoV-19/Senegal/5986/2020|EPI ISL 481243|B.1|Senegal|2020-04-18	0.0005536692	Africa
Africa|hCoV-19/Kenya/C7605/2020|EPI ISL 568847|A|Kenya|2020-05-16	Africa|hCoV-19/Senegal/5986/2020|EPI ISL 481243|B.1|Senegal|2020-04-18	0.0005432067	Africa
Africa|hCoV-19/Kenya/C787/2020|EPI ISL 457921|B.1.5|Kenya|2020-04-15	Africa|hCoV-19/Senegal/5986/2020|EPI ISL 481243|B.1|Senegal|2020-04-18	0.0001680594	Africa
Africa|hCoV-19/Kenya/C7949/2020|EPI ISL 568852|B.1|Kenya|2020-05-18	Africa|hCoV-19/Senegal/5986/2020|EPI ISL 481243|B.1|Senegal|2020-04-18	0.0003149655	Africa
Africa|hCoV-19/Kenya/C815/2020|EPI ISL 568706|B.1|Kenya|2020-04-16	Africa|hCoV-19/Senegal/5986/2020|EPI ISL 481243|B.1|Senegal|2020-04-18	0.0002445746	Africa
Africa|hCoV-19/Kenya/C8240/2020|EPI ISL 568855|B.1.5|Kenya|2020-05-19	Africa|hCoV-19/Senegal/5986/2020|EPI ISL 481243|B.1|Senegal|2020-04-18	0.0002459665	Africa
Africa|hCoV-19/Kenya/C926/2020|EPI ISL 457928|B.1.5|Kenya|2020-04-17	Africa|hCoV-19/Senegal/5986/2020|EPI ISL 481243|B.1|Senegal|2020-04-18	0.0002028704	Africa
Africa|hCoV-19/Kenya/D5/2020|EPI ISL 457999|B.1|Kenya|2020-05-22	Africa|hCoV-19/Senegal/5986/2020|EPI ISL 481243|B.1|Senegal|2020-04-18	0.0004475390	Africa
Africa|hCoV-19/Kenya/D6/2020|EPI ISL 458000|B.40|Kenya|2020-03-17	Africa|hCoV-19/Senegal/5986/2020|EPI ISL 481243|B.1|Senegal|2020-04-18	0.0005061746	Africa
Africa|hCoV-19/Kenya/NIC 059/2020|EPI ISL 457827|B.40|Kenya|2020-03	Africa|hCoV-19/Senegal/5986/2020|EPI ISL 481243|B.1|Senegal|2020-04-18	0.0004414228	Africa
Africa|hCoV-19/Kenya/NIC 084/2020|EPI ISL 457828|B|Kenya|2020-03	Africa|hCoV-19/Senegal/5986/2020|EPI ISL 481243|B.1|Senegal|2020-04-18	0.0004034186	Africa
Africa|hCoV-19/Kenya/NIC 087/2020|EPI ISL 457829|B.1.1.20|Kenya|2020-03	Africa|hCoV-19/Senegal/5986/2020|EPI ISL 481243|B.1|Senegal|2020-04-18	0.0003048747	Africa
Africa|hCoV-19/Kenya/NIC 089/2020|EPI ISL 457830|B.1.1.20|Kenya|2020-03	Africa|hCoV-19/Senegal/5986/2020|EPI ISL 481243|B.1|Senegal|2020-04-18	0.0003171969	Africa
Africa|hCoV-19/Kenya/NIC 168/2020|EPI ISL 457832|B.1.255|Kenya|2020-03	Africa|hCoV-19/Senegal/5986/2020|EPI ISL 481243|B.1|Senegal|2020-04-18	0.0002422812	Africa
Africa|hCoV-19/Kenya/NIC 187/2020|EPI ISL 457833|B.1.5|Kenya|2020-03-20	Africa|hCoV-19/Senegal/5986/2020|EPI ISL 481243|B.1|Senegal|2020-04-18	0.0002352982	Africa
Africa|hCoV-19/Kenya/NIC 196/2020|EPI ISL 457834|B.1.1|Kenya|2020-03-21	Africa|hCoV-19/Senegal/5986/2020|EPI ISL 481243|B.1|Senegal|2020-04-18	0.0002811146	Africa
Africa|hCoV-19/Kenya/NIC 248/2020|EPI ISL 457836|B.40|Kenya|2020-03-23	Africa|hCoV-19/Senegal/5986/2020|EPI ISL 481243|B.1|Senegal|2020-04-18	0.0004454388	Africa
Africa|hCoV-19/Kenya/NIC 266/2020|EPI ISL 457838|B.6|Kenya|2020-03-24	Africa|hCoV-19/Senegal/5986/2020|EPI ISL 481243|B.1|Senegal|2020-04-18	0.0004787621	Africa
Africa|hCoV-19/Kenya/NIC 492/2020|EPI ISL 457840|B.1.5|Kenya|2020-03	Africa|hCoV-19/Senegal/5986/2020|EPI ISL 481243|B.1|Senegal|2020-04-18	0.0001743947	Africa
Africa|hCoV-19/Kenya/NIC 512/2020|EPI ISL 457841|B.1.5|Kenya|2020-03	Africa|hCoV-19/Senegal/5986/2020|EPI ISL 481243|B.1|Senegal|2020-04-18	0.0001742670	Africa
Africa|hCoV-19/Kenya/NIC 569/2020|EPI ISL 457843|B.1.1|Kenya|2020-03-29	Africa|hCoV-19/Senegal/5986/2020|EPI ISL 481243|B.1|Senegal|2020-04-18	0.0003025688	Africa
Africa|hCoV-19/Kenya/NIC 593/2020|EPI ISL 457844|B.1.1.316|Kenya|2020-03-29	Africa|hCoV-19/Senegal/5986/2020|EPI ISL 481243|B.1|Senegal|2020-04-18	0.0003114137	Africa
Africa|hCoV-19/Kenya/S052/2020|EPI ISL 457932|B.4|Kenya|2020-03-14	Africa|hCoV-19/Senegal/5986/2020|EPI ISL 481243|B.1|Senegal|2020-04-18	0.0005863763	Africa
Africa|hCoV-19/Kenya/S109/2020|EPI ISL 457933|B.4|Kenya|2020-03-23	Africa|hCoV-19/Senegal/5986/2020|EPI ISL 481243|B.1|Senegal|2020-04-18	0.0005911817	Africa
Africa|hCoV-19/Kenya/S299/2020|EPI ISL 457934|B.1.1.1|Kenya|2020-03-29	Africa|hCoV-19/Senegal/5986/2020|EPI ISL 481243|B.1|Senegal|2020-04-18	0.0004453387	Africa
Africa|hCoV-19/Madagascar/IP-01650/2020|EPI ISL 508862|B.1|Madagascar|2020-03-20	Africa|hCoV-19/Senegal/5986/2020|EPI ISL 481243|B.1|Senegal|2020-04-18	0.0002689230	Africa
Africa|hCoV-19/Madagascar/IP-01861/2020|EPI ISL 508863|B.1|Madagascar|2020-03-22	Africa|hCoV-19/Senegal/5986/2020|EPI ISL 481243|B.1|Senegal|2020-04-18	0.0002689231	Africa
Africa|hCoV-19/Mali/M002593/2020|EPI ISL 487446|A|Mali|2020-04-06	Africa|hCoV-19/Senegal/5986/2020|EPI ISL 481243|B.1|Senegal|2020-04-18	0.0004706647	Africa
Africa|hCoV-19/Mali/M002615/2020|EPI ISL 487447|A|Mali|2020-04-06	Africa|hCoV-19/Senegal/5986/2020|EPI ISL 481243|B.1|Senegal|2020-04-18	0.0005043886	Africa
Africa|hCoV-19/Mali/M002616/2020|EPI ISL 487448|A|Mali|2020-04-06	Africa|hCoV-19/Senegal/5986/2020|EPI ISL 481243|B.1|Senegal|2020-04-18	0.0004715252	Africa
Africa|hCoV-19/Mali/M002618/2020|EPI ISL 487449|A|Mali|2020-04-06	Africa|hCoV-19/Senegal/5986/2020|EPI ISL 481243|B.1|Senegal|2020-04-18	0.0005379730	Africa
Africa|hCoV-19/Mali/M002644/2020|EPI ISL 487450|A|Mali|2020-04-08	Africa|hCoV-19/Senegal/5986/2020|EPI ISL 481243|B.1|Senegal|2020-04-18	0.0005716463	Africa
Africa|hCoV-19/Mali/M002659/2020|EPI ISL 487451|A|Mali|2020-04-09	Africa|hCoV-19/Senegal/5986/2020|EPI ISL 481243|B.1|Senegal|2020-04-18	0.0004370369	Africa
Africa|hCoV-19/Mali/M002663/2020|EPI ISL 487452|A|Mali|2020-04-09	Africa|hCoV-19/Senegal/5986/2020|EPI ISL 481243|B.1|Senegal|2020-04-18	0.0006052421	Africa
Africa|hCoV-19/Mali/M002667/2020|EPI ISL 487453|B.1|Mali|2020-04-10	Africa|hCoV-19/Senegal/5986/2020|EPI ISL 481243|B.1|Senegal|2020-04-18	0.0002689231	Africa
Africa|hCoV-19/Mali/M002672/2020|EPI ISL 487454|B|Mali|2020-04-10	Africa|hCoV-19/Senegal/5986/2020|EPI ISL 481243|B.1|Senegal|2020-04-18	0.0004371883	Africa
Africa|hCoV-19/Mali/M002673/2020|EPI ISL 487455|B.1|Mali|2020-04-10	Africa|hCoV-19/Senegal/5986/2020|EPI ISL 481243|B.1|Senegal|2020-04-18	0.0002016801	Africa
Africa|hCoV-19/Mali/M002675/2020|EPI ISL 487456|A|Mali|2020-04-10	Africa|hCoV-19/Senegal/5986/2020|EPI ISL 481243|B.1|Senegal|2020-04-18	0.0005043377	Africa
Africa|hCoV-19/Mali/M002698/2020|EPI ISL 487457|A|Mali|2020-04-12	Africa|hCoV-19/Senegal/5986/2020|EPI ISL 481243|B.1|Senegal|2020-04-18	0.0004711538	Africa
Africa|hCoV-19/Mali/M002700/2020|EPI ISL 487458|B.1|Mali|2020-04-12	Africa|hCoV-19/Senegal/5986/2020|EPI ISL 481243|B.1|Senegal|2020-04-18	0.0004050469	Africa
Africa|hCoV-19/Mali/M002703/2020|EPI ISL 487459|B.1|Mali|2020-04-12	Africa|hCoV-19/Senegal/5986/2020|EPI ISL 481243|B.1|Senegal|2020-04-18	0.0002689178	Africa
Africa|hCoV-19/Mali/M002704/2020|EPI ISL 487460|A|Mali|2020-04-12	Africa|hCoV-19/Senegal/5986/2020|EPI ISL 481243|B.1|Senegal|2020-04-18	0.0004370559	Africa
Africa|hCoV-19/Mali/M002707/2020|EPI ISL 487461|A|Mali|2020-04-12	Africa|hCoV-19/Senegal/5986/2020|EPI ISL 481243|B.1|Senegal|2020-04-18	0.0006052684	Africa
Africa|hCoV-19/Mali/M002758/2020|EPI ISL 487462|B.1|Mali|2020-04-13	Africa|hCoV-19/Senegal/5986/2020|EPI ISL 481243|B.1|Senegal|2020-04-18	0.0003698252	Africa
Africa|hCoV-19/Mali/M002823/2020|EPI ISL 487463|A|Mali|2020-04-14	Africa|hCoV-19/Senegal/5986/2020|EPI ISL 481243|B.1|Senegal|2020-04-18	0.0005379585	Africa
Africa|hCoV-19/Mali/M002824/2020|EPI ISL 487464|B.1.3|Mali|2020-04-14	Africa|hCoV-19/Senegal/5986/2020|EPI ISL 481243|B.1|Senegal|2020-04-18	0.0003698078	Africa
Africa|hCoV-19/Mali/M002826/2020|EPI ISL 487465|A|Mali|2020-04-14	Africa|hCoV-19/Senegal/5986/2020|EPI ISL 481243|B.1|Senegal|2020-04-18	0.0004707057	Africa
Africa|hCoV-19/Mali/M002830/2020|EPI ISL 487466|B.1.275|Mali|2020-04-14	Africa|hCoV-19/Senegal/5986/2020|EPI ISL 481243|B.1|Senegal|2020-04-18	0.0003361967	Africa
Africa|hCoV-19/Morocco/15N/2020|EPI ISL 458150|B.1.1|Morocco|2020-05-15	Africa|hCoV-19/Senegal/5986/2020|EPI ISL 481243|B.1|Senegal|2020-04-18	0.0005723737	Africa
Africa|hCoV-19/Morocco/6887/2020|EPI ISL 459965|B.1.1|Morocco|2020-03-03	Africa|hCoV-19/Senegal/5986/2020|EPI ISL 481243|B.1|Senegal|2020-04-18	0.0002689357	Africa
Africa|hCoV-19/Morocco/6888/2020|EPI ISL 459966|B.1.1|Morocco|2020-03-15	Africa|hCoV-19/Senegal/5986/2020|EPI ISL 481243|B.1|Senegal|2020-04-18	0.0003698178	Africa
Africa|hCoV-19/Morocco/6889/2020|EPI ISL 459967|B.1.5|Morocco|2020-03-15	Africa|hCoV-19/Senegal/5986/2020|EPI ISL 481243|B.1|Senegal|2020-04-18	0.0001695751	Africa
Africa|hCoV-19/Morocco/6890/2020|EPI ISL 459968|B.1.5|Morocco|2020-03-17	Africa|hCoV-19/Senegal/5986/2020|EPI ISL 481243|B.1|Senegal|2020-04-18	0.0001690877	Africa
Africa|hCoV-19/Morocco/6891/2020|EPI ISL 459969|B.1.255|Morocco|2020-03-20	Africa|hCoV-19/Senegal/5986/2020|EPI ISL 481243|B.1|Senegal|2020-04-18	0.0002378201	Africa
Africa|hCoV-19/Morocco/6892/2020|EPI ISL 459970|B.1.5|Morocco|2020-03-17	Africa|hCoV-19/Senegal/5986/2020|EPI ISL 481243|B.1|Senegal|2020-04-18	0.0001699263	Africa
Africa|hCoV-19/Morocco/6893/2020|EPI ISL 459971|B.1.153|Morocco|2020-03-18	Africa|hCoV-19/Senegal/5986/2020|EPI ISL 481243|B.1|Senegal|2020-04-18	0.0004090663	Africa
Africa|hCoV-19/Morocco/6894/2020|EPI ISL 459972|B.1|Morocco|2020-03-20	Africa|hCoV-19/Senegal/5986/2020|EPI ISL 481243|B.1|Senegal|2020-04-18	0.0003025577	Africa
Africa|hCoV-19/Morocco/6895/2020|EPI ISL 459973|B.1.1|Morocco|2020-03-20	Africa|hCoV-19/Senegal/5986/2020|EPI ISL 481243|B.1|Senegal|2020-04-18	0.0003025588	Africa
Africa|hCoV-19/Morocco/6897/2020|EPI ISL 459975|B.1.5|Morocco|2020-03-21	Africa|hCoV-19/Senegal/5986/2020|EPI ISL 481243|B.1|Senegal|2020-04-18	0.0002353061	Africa
Africa|hCoV-19/Morocco/6898/2020|EPI ISL 459976|B.1|Morocco|2020-03-16	Africa|hCoV-19/Senegal/5986/2020|EPI ISL 481243|B.1|Senegal|2020-04-18	0.0003025709	Africa
Africa|hCoV-19/Morocco/6899/2020|EPI ISL 459977|B.1.1|Morocco|2020-04-21	Africa|hCoV-19/Senegal/5986/2020|EPI ISL 481243|B.1|Senegal|2020-04-18	0.0003025720	Africa
Africa|hCoV-19/Morocco/6900/2020|EPI ISL 459978|B.1.1.247|Morocco|2020-04-20	Africa|hCoV-19/Senegal/5986/2020|EPI ISL 481243|B.1|Senegal|2020-04-18	0.0004034714	Africa
Africa|hCoV-19/Morocco/6901/2020|EPI ISL 459979|B.1|Morocco|2020-04-19	Africa|hCoV-19/Senegal/5986/2020|EPI ISL 481243|B.1|Senegal|2020-04-18	0.0003025445	Africa
Africa|hCoV-19/Morocco/6902/2020|EPI ISL 459980|B.1.1|Morocco|2020-04-19	Africa|hCoV-19/Senegal/5986/2020|EPI ISL 481243|B.1|Senegal|2020-04-18	0.0004371029	Africa
Africa|hCoV-19/Morocco/6903/2020|EPI ISL 459981|B.1|Morocco|2020-04-19	Africa|hCoV-19/Senegal/5986/2020|EPI ISL 481243|B.1|Senegal|2020-04-18	0.0003698239	Africa
Africa|hCoV-19/Morocco/6904/2020|EPI ISL 459982|B.1|Morocco|2020-04-18	Africa|hCoV-19/Senegal/5986/2020|EPI ISL 481243|B.1|Senegal|2020-04-18	0.0004034539	Africa
Africa|hCoV-19/Morocco/6905/2020|EPI ISL 459983|B.1.1|Morocco|2020-04-21	Africa|hCoV-19/Senegal/5986/2020|EPI ISL 481243|B.1|Senegal|2020-04-18	0.0003698413	Africa
Africa|hCoV-19/Morocco/6906/2020|EPI ISL 459984|B.1.1|Morocco|2020-04-06	Africa|hCoV-19/Senegal/5986/2020|EPI ISL 481243|B.1|Senegal|2020-04-18	0.0002689357	Africa
Africa|hCoV-19/Morocco/AZ183/2020|EPI ISL 476026|B.1.1|Morocco|2020-05-11	Africa|hCoV-19/Senegal/5986/2020|EPI ISL 481243|B.1|Senegal|2020-04-18	0.0004707562	Africa
Africa|hCoV-19/Morocco/CA24/2020|EPI ISL 476025|B.1.1|Morocco|2020-05-02	Africa|hCoV-19/Senegal/5986/2020|EPI ISL 481243|B.1|Senegal|2020-04-18	0.0006053680	Africa
Africa|hCoV-19/Morocco/HMIMV-Rabat102-03/2020|EPI ISL 471456|B.1|Morocco|2020-03-31	Africa|hCoV-19/Senegal/5986/2020|EPI ISL 481243|B.1|Senegal|2020-04-18	0.0003361967	Africa
Africa|hCoV-19/Morocco/HMIMV-Rabat1025-04/2020|EPI ISL 471457|B.1|Morocco|2020-04-13	Africa|hCoV-19/Senegal/5986/2020|EPI ISL 481243|B.1|Senegal|2020-04-18	0.0003361900	Africa
Africa|hCoV-19/Morocco/HMIMV-Rabat1429-04/2020|EPI ISL 471458|B.1|Morocco|2020-04-19	Africa|hCoV-19/Senegal/5986/2020|EPI ISL 481243|B.1|Senegal|2020-04-18	0.0004371028	Africa
Africa|hCoV-19/Morocco/HMIMV-Rabat1435-04/2020|EPI ISL 471459|B.1|Morocco|2020-04-19	Africa|hCoV-19/Senegal/5986/2020|EPI ISL 481243|B.1|Senegal|2020-04-18	0.0003025517	Africa
Africa|hCoV-19/Morocco/HMIMV-Rabat1462-04/2020|EPI ISL 471460|B.1|Morocco|2020-04-19	Africa|hCoV-19/Senegal/5986/2020|EPI ISL 481243|B.1|Senegal|2020-04-18	0.0004034538	Africa
Africa|hCoV-19/Morocco/OUA677-19/2020|EPI ISL 451400|B.1.5|Morocco|2020-04-23	Africa|hCoV-19/Senegal/5986/2020|EPI ISL 481243|B.1|Senegal|2020-04-18	0.0003025649	Africa
Africa|hCoV-19/Morocco/RA85/2020|EPI ISL 467299|B.1|Morocco|2020-05-21	Africa|hCoV-19/Senegal/5986/2020|EPI ISL 481243|B.1|Senegal|2020-04-18	0.0007063624	Africa
Africa|hCoV-19/Morocco/RMPS-01/2020|EPI ISL 469017|B.1|Morocco|2020-04-13	Africa|hCoV-19/Senegal/5986/2020|EPI ISL 481243|B.1|Senegal|2020-04-18	0.0002689230	Africa
Africa|hCoV-19/Morocco/RMPS-02/2020|EPI ISL 469049|B.1|Morocco|2020-03-30	Africa|hCoV-19/Senegal/5986/2020|EPI ISL 481243|B.1|Senegal|2020-04-18	0.0002689347	Africa
Africa|hCoV-19/Morocco/RMPS-03/2020|EPI ISL 469051|B.1|Morocco|2020-04-03	Africa|hCoV-19/Senegal/5986/2020|EPI ISL 481243|B.1|Senegal|2020-04-18	0.0003025578	Africa
Africa|hCoV-19/Morocco/RMPS-04/2020|EPI ISL 469052|B.1|Morocco|2020-03-30	Africa|hCoV-19/Senegal/5986/2020|EPI ISL 481243|B.1|Senegal|2020-04-18	0.0002689230	Africa
Africa|hCoV-19/Morocco/RMPS-05/2020|EPI ISL 469053|B.1|Morocco|2020-03-30	Africa|hCoV-19/Senegal/5986/2020|EPI ISL 481243|B.1|Senegal|2020-04-18	0.0002353029	Africa
Africa|hCoV-19/Morocco/RMPS-06/2020|EPI ISL 469054|B.1|Morocco|2020-04-01	Africa|hCoV-19/Senegal/5986/2020|EPI ISL 481243|B.1|Senegal|2020-04-18	0.0002689231	Africa
Africa|hCoV-19/Morocco/RMPS-12/2020|EPI ISL 482737|B.1.1|Morocco|2020-05-08	Africa|hCoV-19/Senegal/5986/2020|EPI ISL 481243|B.1|Senegal|2020-04-18	0.0004790948	Africa
Africa|hCoV-19/Morocco/RMPS-13/2020|EPI ISL 482738|B.1|Morocco|2020-04-10	Africa|hCoV-19/Senegal/5986/2020|EPI ISL 481243|B.1|Senegal|2020-04-18	0.0002736691	Africa
Africa|hCoV-19/Morocco/RMPS-14/2020|EPI ISL 482739|B.1|Morocco|2020-04-22	Africa|hCoV-19/Senegal/5986/2020|EPI ISL 481243|B.1|Senegal|2020-04-18	0.0002791105	Africa
Africa|hCoV-19/Morocco/refstage1/2020|EPI ISL 476559|B.1.5|Morocco|2020-02-27	Africa|hCoV-19/Senegal/5986/2020|EPI ISL 481243|B.1|Senegal|2020-04-18	0.0001680594	Africa
Africa|hCoV-19/Nigeria/AB03-CV135/2020|EPI ISL 527872|B.1.5|Nigeria|2020-05-12	Africa|hCoV-19/Senegal/5986/2020|EPI ISL 481243|B.1|Senegal|2020-04-18	0.0003058018	Africa
Africa|hCoV-19/Nigeria/ED01-CV155/2020|EPI ISL 527873|B.40|Nigeria|2020-02-21	Africa|hCoV-19/Senegal/5986/2020|EPI ISL 481243|B.1|Senegal|2020-04-18	0.0005043247	Africa
Africa|hCoV-19/Nigeria/ED02-CV156/2020|EPI ISL 527874|B.40|Nigeria|2020-03-23	Africa|hCoV-19/Senegal/5986/2020|EPI ISL 481243|B.1|Senegal|2020-04-18	0.0004034186	Africa
Africa|hCoV-19/Nigeria/ED03-CV157/2020|EPI ISL 527875|B.40|Nigeria|2020-03-26	Africa|hCoV-19/Senegal/5986/2020|EPI ISL 481243|B.1|Senegal|2020-04-18	0.0005549752	Africa
Africa|hCoV-19/Nigeria/ED04-CV158/2020|EPI ISL 527876|A|Nigeria|2020-03-25	Africa|hCoV-19/Senegal/5986/2020|EPI ISL 481243|B.1|Senegal|2020-04-18	0.0005043465	Africa
Africa|hCoV-19/Nigeria/ED06-CV159/2020|EPI ISL 527877|A|Nigeria|2020-03-25	Africa|hCoV-19/Senegal/5986/2020|EPI ISL 481243|B.1|Senegal|2020-04-18	0.0005208577	Africa
Africa|hCoV-19/Nigeria/ED07-CV160/2020|EPI ISL 527878|B.40|Nigeria|2020-03-31	Africa|hCoV-19/Senegal/5986/2020|EPI ISL 481243|B.1|Senegal|2020-04-18	0.0005380145	Africa
Africa|hCoV-19/Nigeria/ED1010-CV215/2020|EPI ISL 527879|B.1.1.229|Nigeria|2020-05-04	Africa|hCoV-19/Senegal/5986/2020|EPI ISL 481243|B.1|Senegal|2020-04-18	0.0003361912	Africa
Africa|hCoV-19/Nigeria/ED18-CV161/2020|EPI ISL 527880|B.1.5|Nigeria|2020-03-25	Africa|hCoV-19/Senegal/5986/2020|EPI ISL 481243|B.1|Senegal|2020-04-18	0.0002021324	Africa
Africa|hCoV-19/Nigeria/ED20-CV162/2020|EPI ISL 527881|B.1|Nigeria|2020-03-30	Africa|hCoV-19/Senegal/5986/2020|EPI ISL 481243|B.1|Senegal|2020-04-18	0.0002689230	Africa
Africa|hCoV-19/Nigeria/ED25-CV163/2020|EPI ISL 527882|B.1.5|Nigeria|2020-05-09	Africa|hCoV-19/Senegal/5986/2020|EPI ISL 481243|B.1|Senegal|2020-04-18	0.0002016753	Africa
Africa|hCoV-19/Nigeria/ED32-CV164/2020|EPI ISL 527883|B.1.5|Nigeria|2020-05-18	Africa|hCoV-19/Senegal/5986/2020|EPI ISL 481243|B.1|Senegal|2020-04-18	0.0002034508	Africa
Africa|hCoV-19/Nigeria/ED46-CV165/2020|EPI ISL 527884|B.1.1.229|Nigeria|2020-04-24	Africa|hCoV-19/Senegal/5986/2020|EPI ISL 481243|B.1|Senegal|2020-04-18	0.0004034644	Africa
Africa|hCoV-19/Nigeria/ED48-CV193/2020|EPI ISL 527885|B.1.5|Nigeria|2020-04-26	Africa|hCoV-19/Senegal/5986/2020|EPI ISL 481243|B.1|Senegal|2020-04-18	0.0001721367	Africa
Africa|hCoV-19/Nigeria/EK025-CV58/2020|EPI ISL 487098|B.1.1.71|Nigeria|2020-04-19	Africa|hCoV-19/Senegal/5986/2020|EPI ISL 481243|B.1|Senegal|2020-04-18	0.0004131097	Africa
Africa|hCoV-19/Nigeria/EK084-CV50/2020|EPI ISL 487105|B.1.1.71|Nigeria|2020-04-23	Africa|hCoV-19/Senegal/5986/2020|EPI ISL 481243|B.1|Senegal|2020-04-18	0.0004034607	Africa
Africa|hCoV-19/Nigeria/EK220-CV54/2020|EPI ISL 487102|B.1.1|Nigeria|2020-05-14	Africa|hCoV-19/Senegal/5986/2020|EPI ISL 481243|B.1|Senegal|2020-04-18	0.0003702744	Africa
Africa|hCoV-19/Nigeria/EK254-CV60/2020|EPI ISL 487096|B.1.1|Nigeria|2020-05-19	Africa|hCoV-19/Senegal/5986/2020|EPI ISL 481243|B.1|Senegal|2020-04-18	0.0003799409	Africa
Africa|hCoV-19/Nigeria/EK291-CV115/2020|EPI ISL 527887|B.1.1|Nigeria|2020-06-02	Africa|hCoV-19/Senegal/5986/2020|EPI ISL 481243|B.1|Senegal|2020-04-18	0.0004034885	Africa
Africa|hCoV-19/Nigeria/KW017-CV24/2020|EPI ISL 455362|B.1.255|Nigeria|2020-04-10	Africa|hCoV-19/Senegal/5986/2020|EPI ISL 481243|B.1|Senegal|2020-04-18	0.0003025577	Africa
Africa|hCoV-19/Nigeria/KW298-CV48/2020|EPI ISL 487107|A|Nigeria|2020-05-08	Africa|hCoV-19/Senegal/5986/2020|EPI ISL 481243|B.1|Senegal|2020-04-18	0.0005716194	Africa
Africa|hCoV-19/Nigeria/KW326-CV52/2020|EPI ISL 487103|B.1.1|Nigeria|2020-05-09	Africa|hCoV-19/Senegal/5986/2020|EPI ISL 481243|B.1|Senegal|2020-04-18	0.0003380464	Africa
Africa|hCoV-19/Nigeria/Lagos01/2020|EPI ISL 413550|B.1.1|Nigeria|2020-02-27	Africa|hCoV-19/Senegal/5986/2020|EPI ISL 481243|B.1|Senegal|2020-04-18	0.0003063129	Africa
Africa|hCoV-19/Nigeria/NG57752/2020|EPI ISL 462992|B.1.1|Nigeria|2020-03	Africa|hCoV-19/Senegal/5986/2020|EPI ISL 481243|B.1|Senegal|2020-04-18	0.0003365299	Africa
Africa|hCoV-19/Nigeria/OG007-CV22/2020|EPI ISL 455412|B.40|Nigeria|2020-03-29	Africa|hCoV-19/Senegal/5986/2020|EPI ISL 481243|B.1|Senegal|2020-04-18	0.0004370647	Africa
Africa|hCoV-19/Nigeria/ON191-CV49/2020|EPI ISL 487106|B.1.246|Nigeria|2020-06-30	Africa|hCoV-19/Senegal/5986/2020|EPI ISL 481243|B.1|Senegal|2020-04-18	0.0003715185	Africa
Africa|hCoV-19/Nigeria/ON505-CV43/2020|EPI ISL 487112|B.1.246|Nigeria|2020-05-24	Africa|hCoV-19/Senegal/5986/2020|EPI ISL 481243|B.1|Senegal|2020-04-18	0.0004370632	Africa
Africa|hCoV-19/Nigeria/ON507-CV44/2020|EPI ISL 487111|B.1.1.10|Nigeria|2020-05-24	Africa|hCoV-19/Senegal/5986/2020|EPI ISL 481243|B.1|Senegal|2020-04-18	0.0004039440	Africa
Africa|hCoV-19/Nigeria/ON595-CV121/2020|EPI ISL 527888|B.1.1.90|Nigeria|2020-06-03	Africa|hCoV-19/Senegal/5986/2020|EPI ISL 481243|B.1|Senegal|2020-04-18	0.0004371131	Africa
Africa|hCoV-19/Nigeria/ON705-CV153/2020|EPI ISL 527889|B.1.1.1|Nigeria|2020-06-09	Africa|hCoV-19/Senegal/5986/2020|EPI ISL 481243|B.1|Senegal|2020-04-18	0.0005380074	Africa
Africa|hCoV-19/Nigeria/ON752-CV144/2020|EPI ISL 527890|B.1|Nigeria|2020-06-11	Africa|hCoV-19/Senegal/5986/2020|EPI ISL 481243|B.1|Senegal|2020-04-18	0.0004036384	Africa
Africa|hCoV-19/Nigeria/ON920-CV152/2020|EPI ISL 527891|B.1.1.220|Nigeria|2020-06-16	Africa|hCoV-19/Senegal/5986/2020|EPI ISL 481243|B.1|Senegal|2020-04-18	0.0004376134	Africa
Africa|hCoV-19/Nigeria/ON969-CV145/2020|EPI ISL 527892|B.1.1|Nigeria|2020-06-17	Africa|hCoV-19/Senegal/5986/2020|EPI ISL 481243|B.1|Senegal|2020-04-18	0.0004371409	Africa
Africa|hCoV-19/Nigeria/OS016-CV3/2020|EPI ISL 455413|B.40|Nigeria|2020-03-27	Africa|hCoV-19/Senegal/5986/2020|EPI ISL 481243|B.1|Senegal|2020-04-18	0.0004046156	Africa
Africa|hCoV-19/Nigeria/OS030-CV5/2020|EPI ISL 455415|A|Nigeria|2020-03-29	Africa|hCoV-19/Senegal/5986/2020|EPI ISL 481243|B.1|Senegal|2020-04-18	0.0006619337	Africa
Africa|hCoV-19/Nigeria/OS055-CV8/2020|EPI ISL 455418|A|Nigeria|2020-03-29	Africa|hCoV-19/Senegal/5986/2020|EPI ISL 481243|B.1|Senegal|2020-04-18	0.0006558549	Africa
Africa|hCoV-19/Nigeria/OS060-CV9/2020|EPI ISL 455419|B.1|Nigeria|2020-03-29	Africa|hCoV-19/Senegal/5986/2020|EPI ISL 481243|B.1|Senegal|2020-04-18	0.0004067998	Africa
Africa|hCoV-19/Nigeria/OS070-CV11/2020|EPI ISL 455422|A|Nigeria|2020-03-29	Africa|hCoV-19/Senegal/5986/2020|EPI ISL 481243|B.1|Senegal|2020-04-18	0.0006389226	Africa
Africa|hCoV-19/Nigeria/OS085-CV14/2020|EPI ISL 455424|A|Nigeria|2020-03-29	Africa|hCoV-19/Senegal/5986/2020|EPI ISL 481243|B.1|Senegal|2020-04-18	0.0005379945	Africa
Africa|hCoV-19/Nigeria/OS125-CV20/2020|EPI ISL 455427|A|Nigeria|2020-03-29	Africa|hCoV-19/Senegal/5986/2020|EPI ISL 481243|B.1|Senegal|2020-04-18	0.0006644767	Africa
Africa|hCoV-19/Nigeria/OS294-CV42/2020|EPI ISL 487113|B.1.5|Nigeria|2020-04-23	Africa|hCoV-19/Senegal/5986/2020|EPI ISL 481243|B.1|Senegal|2020-04-18	0.0002689280	Africa
Africa|hCoV-19/Nigeria/OS524-CV45/2020|EPI ISL 487110|B.1.22|Nigeria|2020-05-11	Africa|hCoV-19/Senegal/5986/2020|EPI ISL 481243|B.1|Senegal|2020-04-18	0.0003698078	Africa
Africa|hCoV-19/Nigeria/OS589-CV46/2020|EPI ISL 487109|B.1.22|Nigeria|2020-05-29	Africa|hCoV-19/Senegal/5986/2020|EPI ISL 481243|B.1|Senegal|2020-04-18	0.0004035745	Africa
Africa|hCoV-19/Nigeria/OY008-CV29/2020|EPI ISL 455429|B.1|Nigeria|2020-03-27	Africa|hCoV-19/Senegal/5986/2020|EPI ISL 481243|B.1|Senegal|2020-04-18	0.0002689230	Africa
Africa|hCoV-19/Nigeria/OY045A-CV35/2020|EPI ISL 455431|B.40|Nigeria|2020-04-02	Africa|hCoV-19/Senegal/5986/2020|EPI ISL 481243|B.1|Senegal|2020-04-18	0.0004035136	Africa
Africa|hCoV-19/Nigeria/OY094-CV57/2020|EPI ISL 487099|B.1.1.102|Nigeria|2020-04-24	Africa|hCoV-19/Senegal/5986/2020|EPI ISL 481243|B.1|Senegal|2020-04-18	0.0003362126	Africa
Africa|hCoV-19/Nigeria/OY175-CV51/2020|EPI ISL 487104|B.1|Nigeria|2020-05-03	Africa|hCoV-19/Senegal/5986/2020|EPI ISL 481243|B.1|Senegal|2020-04-18	0.0003411285	Africa
Africa|hCoV-19/Nigeria/OY233-CV66/2020|EPI ISL 487091|B.1.246|Nigeria|2020-05-13	Africa|hCoV-19/Senegal/5986/2020|EPI ISL 481243|B.1|Senegal|2020-04-18	0.0005379927	Africa
Africa|hCoV-19/Nigeria/OY260-CV55/2020|EPI ISL 487101|B.1.265|Nigeria|2020-05-16	Africa|hCoV-19/Senegal/5986/2020|EPI ISL 481243|B.1|Senegal|2020-04-18	0.0004370631	Africa
Africa|hCoV-19/Nigeria/OY592-CV167/2020|EPI ISL 527898|B.1.265|Nigeria|2020-06-10	Africa|hCoV-19/Senegal/5986/2020|EPI ISL 481243|B.1|Senegal|2020-04-18	0.0005380235	Africa
Africa|hCoV-19/Nigeria/OY595-CV168/2020|EPI ISL 527899|B.1.265|Nigeria|2020-06-09	Africa|hCoV-19/Senegal/5986/2020|EPI ISL 481243|B.1|Senegal|2020-04-18	0.0005560804	Africa
Africa|hCoV-19/Nigeria/OY598-CV169/2020|EPI ISL 527900|B.1.1|Nigeria|2020-06-09	Africa|hCoV-19/Senegal/5986/2020|EPI ISL 481243|B.1|Senegal|2020-04-18	0.0005506657	Africa
Africa|hCoV-19/Nigeria/OY605-CV170/2020|EPI ISL 527901|B.1.1|Nigeria|2020-06-12	Africa|hCoV-19/Senegal/5986/2020|EPI ISL 481243|B.1|Senegal|2020-04-18	0.0005716433	Africa
Africa|hCoV-19/Nigeria/OY608-CV172/2020|EPI ISL 527903|B.1.1|Nigeria|2020-06-11	Africa|hCoV-19/Senegal/5986/2020|EPI ISL 481243|B.1|Senegal|2020-04-18	0.0004413009	Africa
Africa|hCoV-19/Nigeria/OY612-CV173/2020|EPI ISL 527904|B.1.1|Nigeria|2020-06-13	Africa|hCoV-19/Senegal/5986/2020|EPI ISL 481243|B.1|Senegal|2020-04-18	0.0004373980	Africa
Africa|hCoV-19/Nigeria/OY616-CV174/2020|EPI ISL 527905|B.1.1|Nigeria|2020-06-12	Africa|hCoV-19/Senegal/5986/2020|EPI ISL 481243|B.1|Senegal|2020-04-18	0.0005723756	Africa
Africa|hCoV-19/Nigeria/OY625-CV182/2020|EPI ISL 527909|B.1.1|Nigeria|2020-06-13	Africa|hCoV-19/Senegal/5986/2020|EPI ISL 481243|B.1|Senegal|2020-04-18	0.0004423229	Africa
Africa|hCoV-19/Nigeria/OY626-CV183/2020|EPI ISL 527910|B.1.1|Nigeria|2020-06-13	Africa|hCoV-19/Senegal/5986/2020|EPI ISL 481243|B.1|Senegal|2020-04-18	0.0004406586	Africa
Africa|hCoV-19/Nigeria/OY627-CV184/2020|EPI ISL 527911|B.1.1|Nigeria|2020-06-13	Africa|hCoV-19/Senegal/5986/2020|EPI ISL 481243|B.1|Senegal|2020-04-18	0.0003026774	Africa
Africa|hCoV-19/Nigeria/OY628-CV185/2020|EPI ISL 527912|B.1.1|Nigeria|2020-06-13	Africa|hCoV-19/Senegal/5986/2020|EPI ISL 481243|B.1|Senegal|2020-04-18	0.0005380414	Africa
Africa|hCoV-19/Nigeria/OY633-CV189/2020|EPI ISL 527914|B.1.1.71|Nigeria|2020-06-16	Africa|hCoV-19/Senegal/5986/2020|EPI ISL 481243|B.1|Senegal|2020-04-18	0.0005043817	Africa
Africa|hCoV-19/Nigeria/OY636-CV192/2020|EPI ISL 527915|B.1.1|Nigeria|2020-06-17	Africa|hCoV-19/Senegal/5986/2020|EPI ISL 481243|B.1|Senegal|2020-04-18	0.0004034458	Africa
Africa|hCoV-19/Senegal/003/2020|EPI ISL 418206|B.1.356|Senegal|2020-02-28	Africa|hCoV-19/Senegal/5986/2020|EPI ISL 481243|B.1|Senegal|2020-04-18	0.0003032375	Africa
Africa|hCoV-19/Senegal/016/2020|EPI ISL 418207|B.1.356|Senegal|2020-03-02	Africa|hCoV-19/Senegal/5986/2020|EPI ISL 481243|B.1|Senegal|2020-04-18	0.0003025445	Africa
Africa|hCoV-19/Senegal/020/2020|EPI ISL 418208|B.1.356|Senegal|2020-03-04	Africa|hCoV-19/Senegal/5986/2020|EPI ISL 481243|B.1|Senegal|2020-04-18	0.0003032989	Africa
Africa|hCoV-19/Senegal/026/2020|EPI ISL 418209|B.1.356|Senegal|2020-03-03	Africa|hCoV-19/Senegal/5986/2020|EPI ISL 481243|B.1|Senegal|2020-04-18	0.0003361674	Africa
Africa|hCoV-19/Senegal/073/2020|EPI ISL 418210|B.1|Senegal|2020-03-10	Africa|hCoV-19/Senegal/5986/2020|EPI ISL 481243|B.1|Senegal|2020-04-18	0.0002016841	Africa
Africa|hCoV-19/Senegal/082/2020|EPI ISL 418211|B.1|Senegal|2020-03-11	Africa|hCoV-19/Senegal/5986/2020|EPI ISL 481243|B.1|Senegal|2020-04-18	0.0002017384	Africa
Africa|hCoV-19/Senegal/087/2020|EPI ISL 418212|B.1|Senegal|2020-03-11	Africa|hCoV-19/Senegal/5986/2020|EPI ISL 481243|B.1|Senegal|2020-04-18	0.0002022278	Africa
Africa|hCoV-19/Senegal/094/2020|EPI ISL 418213|B.1|Senegal|2020-03-12	Africa|hCoV-19/Senegal/5986/2020|EPI ISL 481243|B.1|Senegal|2020-04-18	0.0002354770	Africa
Africa|hCoV-19/Senegal/102/2020|EPI ISL 418214|B.1|Senegal|2020-03-12	Africa|hCoV-19/Senegal/5986/2020|EPI ISL 481243|B.1|Senegal|2020-04-18	0.0002093679	Africa
Africa|hCoV-19/Senegal/119/2020|EPI ISL 418215|B.1|Senegal|2020-03-12	Africa|hCoV-19/Senegal/5986/2020|EPI ISL 481243|B.1|Senegal|2020-04-18	0.0002709684	Africa
Africa|hCoV-19/Senegal/1351/2020|EPI ISL 480556|B.6|Senegal|2020-03-28	Africa|hCoV-19/Senegal/5986/2020|EPI ISL 481243|B.1|Senegal|2020-04-18	0.0004042515	Africa
Africa|hCoV-19/Senegal/136/2020|EPI ISL 418216|A.2|Senegal|2020-03-13	Africa|hCoV-19/Senegal/5986/2020|EPI ISL 481243|B.1|Senegal|2020-04-18	0.0005716173	Africa
Africa|hCoV-19/Senegal/139/2020|EPI ISL 418217|B.1|Senegal|2020-03-13	Africa|hCoV-19/Senegal/5986/2020|EPI ISL 481243|B.1|Senegal|2020-04-18	0.0001691376	Africa
Africa|hCoV-19/Senegal/1683/2020|EPI ISL 480783|B.1|Senegal|2020-03-31	Africa|hCoV-19/Senegal/5986/2020|EPI ISL 481243|B.1|Senegal|2020-04-18	0.0001684500	Africa
Africa|hCoV-19/Senegal/1749/2020|EPI ISL 480787|B.1|Senegal|2020-03-31	Africa|hCoV-19/Senegal/5986/2020|EPI ISL 481243|B.1|Senegal|2020-04-18	0.0002362797	Africa
Africa|hCoV-19/Senegal/1966/2020|EPI ISL 480789|A.11|Senegal|2020-04-01	Africa|hCoV-19/Senegal/5986/2020|EPI ISL 481243|B.1|Senegal|2020-04-18	0.0005381595	Africa
Africa|hCoV-19/Senegal/2840/2020|EPI ISL 481220|B.1|Senegal|2020-04-06	Africa|hCoV-19/Senegal/5986/2020|EPI ISL 481243|B.1|Senegal|2020-04-18	0.0004495276	Africa
Africa|hCoV-19/Senegal/2865/2020|EPI ISL 481234|B.1|Senegal|2020-04-07	Africa|hCoV-19/Senegal/5986/2020|EPI ISL 481243|B.1|Senegal|2020-04-18	0.0004454634	Africa
Africa|hCoV-19/Senegal/306/2020|EPI ISL 420069|B.3|Senegal|2020-03-17	Africa|hCoV-19/Senegal/5986/2020|EPI ISL 481243|B.1|Senegal|2020-04-18	0.0003698018	Africa
Africa|hCoV-19/Senegal/315/2020|EPI ISL 420070|B.1|Senegal|2020-03-17	Africa|hCoV-19/Senegal/5986/2020|EPI ISL 481243|B.1|Senegal|2020-04-18	0.0002016754	Africa
Africa|hCoV-19/Senegal/328/2020|EPI ISL 420071|B.1|Senegal|2020-03-17	Africa|hCoV-19/Senegal/5986/2020|EPI ISL 481243|B.1|Senegal|2020-04-18	0.0005147438	Africa
Africa|hCoV-19/Senegal/3331/2020|EPI ISL 481235|B.1.5|Senegal|2020-04-09	Africa|hCoV-19/Senegal/5986/2020|EPI ISL 481243|B.1|Senegal|2020-04-18	0.0001345352	Africa
Africa|hCoV-19/Senegal/370/2020|EPI ISL 420072|B.1|Senegal|2020-03-18	Africa|hCoV-19/Senegal/5986/2020|EPI ISL 481243|B.1|Senegal|2020-04-18	0.0003032918	Africa
Africa|hCoV-19/Senegal/382/2020|EPI ISL 420073|B.1|Senegal|2020-03-19	Africa|hCoV-19/Senegal/5986/2020|EPI ISL 481243|B.1|Senegal|2020-04-18	0.0003025710	Africa
Africa|hCoV-19/Senegal/45436/2020|EPI ISL 498238|B.1.1|Senegal|2020-05-27	Africa|hCoV-19/Senegal/5986/2020|EPI ISL 481243|B.1|Senegal|2020-04-18	0.0003699657	Africa
Africa|hCoV-19/Senegal/45557/2020|EPI ISL 498239|B.1.1|Senegal|2020-05-27	Africa|hCoV-19/Senegal/5986/2020|EPI ISL 481243|B.1|Senegal|2020-04-18	0.0004742657	Africa
Africa|hCoV-19/Senegal/52357/2020|EPI ISL 498240|B.1.5.12|Senegal|2020-06-03	Africa|hCoV-19/Senegal/5986/2020|EPI ISL 481243|B.1|Senegal|2020-04-18	0.0004952029	Africa
Africa|hCoV-19/Senegal/52907/2020|EPI ISL 498241|B.1.5.12|Senegal|2020-06-05	Africa|hCoV-19/Senegal/5986/2020|EPI ISL 481243|B.1|Senegal|2020-04-18	0.0006951384	Africa
Africa|hCoV-19/Senegal/55499/2020|EPI ISL 498242|B.1.5|Senegal|2020-06-07	Africa|hCoV-19/Senegal/5986/2020|EPI ISL 481243|B.1|Senegal|2020-04-18	0.0003030304	Africa
Africa|hCoV-19/Senegal/55703/2020|EPI ISL 477148|B.1.356|Senegal|2020-06-07	Africa|hCoV-19/Senegal/5986/2020|EPI ISL 481243|B.1|Senegal|2020-04-18	0.0004176660	Africa
Africa|hCoV-19/Senegal/55728/2020|EPI ISL 477150|B.1.5.12|Senegal|2020-06-07	Africa|hCoV-19/Senegal/5986/2020|EPI ISL 481243|B.1|Senegal|2020-04-18	0.0003730009	Africa
Africa|hCoV-19/Senegal/55738/2020|EPI ISL 477141|B.1.5.12|Senegal|2020-06-07	Africa|hCoV-19/Senegal/5986/2020|EPI ISL 481243|B.1|Senegal|2020-04-18	0.0005190394	Africa
Africa|hCoV-19/Senegal/55752/2020|EPI ISL 477149|B.1.5.12|Senegal|2020-06-07	Africa|hCoV-19/Senegal/5986/2020|EPI ISL 481243|B.1|Senegal|2020-04-18	0.0003414394	Africa
Africa|hCoV-19/Senegal/57065/2020|EPI ISL 476148|B.1.1.44|Senegal|2020-06-09	Africa|hCoV-19/Senegal/5986/2020|EPI ISL 481243|B.1|Senegal|2020-04-18	0.0003704566	Africa
Africa|hCoV-19/Senegal/5718/2020|EPI ISL 481236|B.1|Senegal|2020-04-18	Africa|hCoV-19/Senegal/5986/2020|EPI ISL 481243|B.1|Senegal|2020-04-18	0.0002364369	Africa
Africa|hCoV-19/Senegal/57273/2020|EPI ISL 498243|B.1.5.12|Senegal|2020-06-07	Africa|hCoV-19/Senegal/5986/2020|EPI ISL 481243|B.1|Senegal|2020-04-18	0.0003698128	Africa
Africa|hCoV-19/Senegal/57476/2020|EPI ISL 476149|B.1.5.12|Senegal|2020-06-06	Africa|hCoV-19/Senegal/5986/2020|EPI ISL 481243|B.1|Senegal|2020-04-18	0.0005072074	Africa
Africa|hCoV-19/Senegal/57503/2020|EPI ISL 498244|B.1.5.12|Senegal|2020-06-09	Africa|hCoV-19/Senegal/5986/2020|EPI ISL 481243|B.1|Senegal|2020-04-18	0.0004951552	Africa
Africa|hCoV-19/Senegal/57540/2020|EPI ISL 476491|B.1.5.12|Senegal|2020-06-09	Africa|hCoV-19/Senegal/5986/2020|EPI ISL 481243|B.1|Senegal|2020-04-18	0.0005778784	Africa
Africa|hCoV-19/Senegal/5766/2020|EPI ISL 481237|B.1.5.12|Senegal|2020-04-17	Africa|hCoV-19/Senegal/5986/2020|EPI ISL 481243|B.1|Senegal|2020-04-18	0.0003698164	Africa
Africa|hCoV-19/Senegal/5770/2020|EPI ISL 481238|B.1|Senegal|2020-04-17	Africa|hCoV-19/Senegal/5986/2020|EPI ISL 481243|B.1|Senegal|2020-04-18	0.0002095192	Africa
Africa|hCoV-19/Senegal/5785/2020|EPI ISL 481239|B.1.5.12|Senegal|2020-04-17	Africa|hCoV-19/Senegal/5986/2020|EPI ISL 481243|B.1|Senegal|2020-04-18	0.0003362883	Africa
Africa|hCoV-19/Senegal/5971/2020|EPI ISL 481240|B.1.5|Senegal|2020-04-18	Africa|hCoV-19/Senegal/5986/2020|EPI ISL 481243|B.1|Senegal|2020-04-18	0.0002029439	Africa
Africa|hCoV-19/Algeria/G0638 2264/2020|EPI ISL 418241|B.1|Algeria|2020-03-02	Africa|hCoV-19/Senegal/600/2020|EPI ISL 420074|B.1.5|Senegal|2020-03-20	0.0003030272	Africa
Africa|hCoV-19/Algeria/G0640 2265/2020|EPI ISL 418242|B.1|Algeria|2020-03-08	Africa|hCoV-19/Senegal/600/2020|EPI ISL 420074|B.1.5|Senegal|2020-03-20	0.0002016191	Africa
Africa|hCoV-19/Algeria/G0860 2262/2020|EPI ISL 420037|B.1|Algeria|2020-03-02	Africa|hCoV-19/Senegal/600/2020|EPI ISL 420074|B.1.5|Senegal|2020-03-20	0.0002016191	Africa
Africa|hCoV-19/Benin/1022/2020|EPI ISL 476826|B.1|Benin|2020-03-25	Africa|hCoV-19/Senegal/600/2020|EPI ISL 420074|B.1.5|Senegal|2020-03-20	0.0001680278	Africa
Africa|hCoV-19/Benin/1092/2020|EPI ISL 476827|B.1|Benin|2020-03-27	Africa|hCoV-19/Senegal/600/2020|EPI ISL 420074|B.1.5|Senegal|2020-03-20	0.0002353265	Africa
Africa|hCoV-19/Benin/1408/2020|EPI ISL 476825|B.1.356|Benin|2020-04-04	Africa|hCoV-19/Senegal/600/2020|EPI ISL 420074|B.1.5|Senegal|2020-03-20	0.0002016326	Africa
Africa|hCoV-19/Benin/1409/2020|EPI ISL 476828|B.1|Benin|2020-04-06	Africa|hCoV-19/Senegal/600/2020|EPI ISL 420074|B.1.5|Senegal|2020-03-20	0.0002030695	Africa
Africa|hCoV-19/Benin/1950/2020|EPI ISL 476830|A|Benin|2020-04-15	Africa|hCoV-19/Senegal/600/2020|EPI ISL 420074|B.1.5|Senegal|2020-03-20	0.0004034009	Africa
Africa|hCoV-19/Benin/197/2020|EPI ISL 476822|B.1.178|Benin|2020-03-15	Africa|hCoV-19/Senegal/600/2020|EPI ISL 420074|B.1.5|Senegal|2020-03-20	0.0001344312	Africa
Africa|hCoV-19/Benin/2012/2020|EPI ISL 476831|A|Benin|2020-04-15	Africa|hCoV-19/Senegal/600/2020|EPI ISL 420074|B.1.5|Senegal|2020-03-20	0.0004369633	Africa
Africa|hCoV-19/Benin/260/2020|EPI ISL 476823|B.1.292|Benin|2020-03-17	Africa|hCoV-19/Senegal/600/2020|EPI ISL 420074|B.1.5|Senegal|2020-03-20	0.0002688597	Africa
Africa|hCoV-19/Benin/314/2020|EPI ISL 476834|B.1.5|Benin|2020-03-17	Africa|hCoV-19/Senegal/600/2020|EPI ISL 420074|B.1.5|Senegal|2020-03-20	0.0002703688	Africa
Africa|hCoV-19/Benin/461/2020|EPI ISL 476833|A|Benin|2020-03-17	Africa|hCoV-19/Senegal/600/2020|EPI ISL 420074|B.1.5|Senegal|2020-03-20	0.0004033251	Africa
Africa|hCoV-19/Benin/501/2020|EPI ISL 476824|B.1.356|Benin|2020-03-17	Africa|hCoV-19/Senegal/600/2020|EPI ISL 420074|B.1.5|Senegal|2020-03-20	0.0002016191	Africa
Africa|hCoV-19/Benin/843/2020|EPI ISL 476829|A|Benin|2020-03-19	Africa|hCoV-19/Senegal/600/2020|EPI ISL 420074|B.1.5|Senegal|2020-03-20	0.0003361358	Africa
Africa|hCoV-19/Botswana/BOT0455/2020|EPI ISL 560386|B.1|Botswana|2020-03-28	Africa|hCoV-19/Senegal/600/2020|EPI ISL 420074|B.1.5|Senegal|2020-03-20	0.0001344073	Africa
Africa|hCoV-19/Botswana/BOT2254/2020|EPI ISL 560390|B.1.1|Botswana|2020-04-08	Africa|hCoV-19/Senegal/600/2020|EPI ISL 420074|B.1.5|Senegal|2020-03-20	0.0002052489	Africa
Africa|hCoV-19/Botswana/BOT2283/2020|EPI ISL 560385|B.1|Botswana|2020-04-07	Africa|hCoV-19/Senegal/600/2020|EPI ISL 420074|B.1.5|Senegal|2020-03-20	0.0002441406	Africa
Africa|hCoV-19/Botswana/BOT2624/2020|EPI ISL 560387|B.1.1|Botswana|2020-04-05	Africa|hCoV-19/Senegal/600/2020|EPI ISL 420074|B.1.5|Senegal|2020-03-20	0.0002092786	Africa
Africa|hCoV-19/Botswana/BOT4161/2020|EPI ISL 560388|B.1.1.220|Botswana|2020-04-16	Africa|hCoV-19/Senegal/600/2020|EPI ISL 420074|B.1.5|Senegal|2020-03-20	0.0002764946	Africa
Africa|hCoV-19/DRC/04186/2020|EPI ISL 471411|A|Democratic Republic of the Congo|2020-04-25	Africa|hCoV-19/Senegal/600/2020|EPI ISL 420074|B.1.5|Senegal|2020-03-20	0.0004033248	Africa
Africa|hCoV-19/DRC/04188/2020|EPI ISL 471413|A|Democratic Republic of the Congo|2020-04-25	Africa|hCoV-19/Senegal/600/2020|EPI ISL 420074|B.1.5|Senegal|2020-03-20	0.0004852793	Africa
Africa|hCoV-19/DRC/10041/2020|EPI ISL 527543|B.1.1.275|Democratic Republic of the Congo|2020-05-22	Africa|hCoV-19/Senegal/600/2020|EPI ISL 420074|B.1.5|Senegal|2020-03-20	0.0002728394	Africa
Africa|hCoV-19/DRC/10057/2020|EPI ISL 527538|B.1.1.275|Democratic Republic of the Congo|2020-05-22	Africa|hCoV-19/Senegal/600/2020|EPI ISL 420074|B.1.5|Senegal|2020-03-20	0.0003874691	Africa
Africa|hCoV-19/DRC/10061/2020|EPI ISL 527521|B.1.1.275|Democratic Republic of the Congo|2020-05-22	Africa|hCoV-19/Senegal/600/2020|EPI ISL 420074|B.1.5|Senegal|2020-03-20	0.0002431883	Africa
Africa|hCoV-19/DRC/10070/2020|EPI ISL 527544|B.1.178|Democratic Republic of the Congo|2020-05-22	Africa|hCoV-19/Senegal/600/2020|EPI ISL 420074|B.1.5|Senegal|2020-03-20	0.0003064730	Africa
Africa|hCoV-19/DRC/10120/2020|EPI ISL 513624|B.1.1.275|Democratic Republic of the Congo|2020-05-22	Africa|hCoV-19/Senegal/600/2020|EPI ISL 420074|B.1.5|Senegal|2020-03-20	0.0003144566	Africa
Africa|hCoV-19/DRC/10127/2020|EPI ISL 513625|B.1.1.275|Democratic Republic of the Congo|2020-05-22	Africa|hCoV-19/Senegal/600/2020|EPI ISL 420074|B.1.5|Senegal|2020-03-20	0.0003103798	Africa
Africa|hCoV-19/DRC/10242/2020|EPI ISL 513626|B.1.84|Democratic Republic of the Congo|2020-05-22	Africa|hCoV-19/Senegal/600/2020|EPI ISL 420074|B.1.5|Senegal|2020-03-20	0.0002032147	Africa
Africa|hCoV-19/DRC/10251/2020|EPI ISL 513627|B.1.128|Democratic Republic of the Congo|2020-05-22	Africa|hCoV-19/Senegal/600/2020|EPI ISL 420074|B.1.5|Senegal|2020-03-20	0.0003390747	Africa
Africa|hCoV-19/DRC/10324/2020|EPI ISL 527545|B.1.214|Democratic Republic of the Congo|2020-05-22	Africa|hCoV-19/Senegal/600/2020|EPI ISL 420074|B.1.5|Senegal|2020-03-20	0.0002727493	Africa
Africa|hCoV-19/DRC/10346/2020|EPI ISL 527546|B.1.214|Democratic Republic of the Congo|2020-05-22	Africa|hCoV-19/Senegal/600/2020|EPI ISL 420074|B.1.5|Senegal|2020-03-20	0.0002755861	Africa
Africa|hCoV-19/DRC/10364/2020|EPI ISL 527498|B.1|Democratic Republic of the Congo|2020-05-22	Africa|hCoV-19/Senegal/600/2020|EPI ISL 420074|B.1.5|Senegal|2020-03-20	0.0001714905	Africa
Africa|hCoV-19/DRC/10371/2020|EPI ISL 527489|B.1.178|Democratic Republic of the Congo|2020-05-22	Africa|hCoV-19/Senegal/600/2020|EPI ISL 420074|B.1.5|Senegal|2020-03-20	0.0003069987	Africa
Africa|hCoV-19/DRC/10373/2020|EPI ISL 527495|B.1.159|Democratic Republic of the Congo|2020-05-22	Africa|hCoV-19/Senegal/600/2020|EPI ISL 420074|B.1.5|Senegal|2020-03-20	0.0002732485	Africa
Africa|hCoV-19/DRC/10374/2020|EPI ISL 527539|B.1.84|Democratic Republic of the Congo|2020-05-22	Africa|hCoV-19/Senegal/600/2020|EPI ISL 420074|B.1.5|Senegal|2020-03-20	0.0004554415	Africa
Africa|hCoV-19/DRC/10375/2020|EPI ISL 527499|B.1.84|Democratic Republic of the Congo|2020-05-22	Africa|hCoV-19/Senegal/600/2020|EPI ISL 420074|B.1.5|Senegal|2020-03-20	0.0003421447	Africa
Africa|hCoV-19/DRC/10399/2020|EPI ISL 527491|B.1.214|Democratic Republic of the Congo|2020-05-22	Africa|hCoV-19/Senegal/600/2020|EPI ISL 420074|B.1.5|Senegal|2020-03-20	0.0002729456	Africa
Africa|hCoV-19/DRC/10502/2020|EPI ISL 527547|B.1.5|Democratic Republic of the Congo|2020-05-20	Africa|hCoV-19/Senegal/600/2020|EPI ISL 420074|B.1.5|Senegal|2020-03-20	0.0001021928	Africa
Africa|hCoV-19/DRC/10506/2020|EPI ISL 527524|B.1.5|Democratic Republic of the Congo|2020-05-18	Africa|hCoV-19/Senegal/600/2020|EPI ISL 420074|B.1.5|Senegal|2020-03-20	0.0001046703	Africa
Africa|hCoV-19/DRC/10507/2020|EPI ISL 527492|B.1.5|Democratic Republic of the Congo|2020-05-18	Africa|hCoV-19/Senegal/600/2020|EPI ISL 420074|B.1.5|Senegal|2020-03-20	0.0001365216	Africa
Africa|hCoV-19/DRC/10508/2020|EPI ISL 527494|B.1.5|Democratic Republic of the Congo|2020-05-20	Africa|hCoV-19/Senegal/600/2020|EPI ISL 420074|B.1.5|Senegal|2020-03-20	0.0001357895	Africa
Africa|hCoV-19/DRC/10532/2020|EPI ISL 527532|B.1.5|Democratic Republic of the Congo|2020-05-20	Africa|hCoV-19/Senegal/600/2020|EPI ISL 420074|B.1.5|Senegal|2020-03-20	0.0001047653	Africa
Africa|hCoV-19/DRC/10533/2020|EPI ISL 527548|B.1.5|Democratic Republic of the Congo|2020-05-20	Africa|hCoV-19/Senegal/600/2020|EPI ISL 420074|B.1.5|Senegal|2020-03-20	0.0001363016	Africa
Africa|hCoV-19/DRC/10621/2020|EPI ISL 527526|B.1.214|Democratic Republic of the Congo|2020-05-23	Africa|hCoV-19/Senegal/600/2020|EPI ISL 420074|B.1.5|Senegal|2020-03-20	0.0002439509	Africa
Africa|hCoV-19/DRC/10640/2020|EPI ISL 527541|B.1|Democratic Republic of the Congo|2020-05-22	Africa|hCoV-19/Senegal/600/2020|EPI ISL 420074|B.1.5|Senegal|2020-03-20	0.0004232031	Africa
Africa|hCoV-19/DRC/10644/2020|EPI ISL 527549|B.1|Democratic Republic of the Congo|2020-05-22	Africa|hCoV-19/Senegal/600/2020|EPI ISL 420074|B.1.5|Senegal|2020-03-20	0.0004089423	Africa
Africa|hCoV-19/DRC/10728/2020|EPI ISL 513628|B.1.5|Democratic Republic of the Congo|2020-05-23	Africa|hCoV-19/Senegal/600/2020|EPI ISL 420074|B.1.5|Senegal|2020-03-20	0.0001400324	Africa
Africa|hCoV-19/DRC/10731/2020|EPI ISL 513629|B.1.1.1|Democratic Republic of the Congo|2020-05-23	Africa|hCoV-19/Senegal/600/2020|EPI ISL 420074|B.1.5|Senegal|2020-03-20	0.0003880035	Africa
Africa|hCoV-19/DRC/10733/2020|EPI ISL 513630|B.1|Democratic Republic of the Congo|2020-05-23	Africa|hCoV-19/Senegal/600/2020|EPI ISL 420074|B.1.5|Senegal|2020-03-20	0.0002702161	Africa
Africa|hCoV-19/DRC/108/2020|EPI ISL 417948|B.1.128|Democratic Republic of the Congo|2020-03-19	Africa|hCoV-19/Senegal/600/2020|EPI ISL 420074|B.1.5|Senegal|2020-03-20	0.0002355286	Africa
Africa|hCoV-19/DRC/10885/2020|EPI ISL 513631|B.1.84|Democratic Republic of the Congo|2020-05-23	Africa|hCoV-19/Senegal/600/2020|EPI ISL 420074|B.1.5|Senegal|2020-03-20	0.0002721620	Africa
Africa|hCoV-19/DRC/10902/2020|EPI ISL 527490|B.1.178|Democratic Republic of the Congo|2020-05-23	Africa|hCoV-19/Senegal/600/2020|EPI ISL 420074|B.1.5|Senegal|2020-03-20	0.0002385938	Africa
Africa|hCoV-19/DRC/10913/2020|EPI ISL 527507|B.1.84|Democratic Republic of the Congo|2020-05-24	Africa|hCoV-19/Senegal/600/2020|EPI ISL 420074|B.1.5|Senegal|2020-03-20	0.0003442515	Africa
Africa|hCoV-19/DRC/11005/2020|EPI ISL 527550|B.1.159|Democratic Republic of the Congo|2020-05-24	Africa|hCoV-19/Senegal/600/2020|EPI ISL 420074|B.1.5|Senegal|2020-03-20	0.0003749547	Africa
Africa|hCoV-19/DRC/11008/2020|EPI ISL 527503|B.1.159|Democratic Republic of the Congo|2020-05-24	Africa|hCoV-19/Senegal/600/2020|EPI ISL 420074|B.1.5|Senegal|2020-03-20	0.0003095109	Africa
Africa|hCoV-19/DRC/11022/2020|EPI ISL 527551|B.1.214|Democratic Republic of the Congo|2020-05-24	Africa|hCoV-19/Senegal/600/2020|EPI ISL 420074|B.1.5|Senegal|2020-03-20	0.0003409852	Africa
Africa|hCoV-19/DRC/11024/2020|EPI ISL 527552|B.1.149|Democratic Republic of the Congo|2020-05-24	Africa|hCoV-19/Senegal/600/2020|EPI ISL 420074|B.1.5|Senegal|2020-03-20	0.0003785034	Africa
Africa|hCoV-19/DRC/11026/2020|EPI ISL 527553|B.1.149|Democratic Republic of the Congo|2020-05-24	Africa|hCoV-19/Senegal/600/2020|EPI ISL 420074|B.1.5|Senegal|2020-03-20	0.0002385774	Africa
Africa|hCoV-19/DRC/11031/2020|EPI ISL 527554|B.1.214|Democratic Republic of the Congo|2020-05-24	Africa|hCoV-19/Senegal/600/2020|EPI ISL 420074|B.1.5|Senegal|2020-03-20	0.0002728674	Africa
Africa|hCoV-19/DRC/11041/2020|EPI ISL 527555|B.1|Democratic Republic of the Congo|2020-05-24	Africa|hCoV-19/Senegal/600/2020|EPI ISL 420074|B.1.5|Senegal|2020-03-20	0.0002386809	Africa
Africa|hCoV-19/DRC/11057/2020|EPI ISL 527528|B.1.5|Democratic Republic of the Congo|2020-05-24	Africa|hCoV-19/Senegal/600/2020|EPI ISL 420074|B.1.5|Senegal|2020-03-20	0.0001743972	Africa
Africa|hCoV-19/DRC/11078/2020|EPI ISL 527514|B.1|Democratic Republic of the Congo|2020-05-24	Africa|hCoV-19/Senegal/600/2020|EPI ISL 420074|B.1.5|Senegal|2020-03-20	0.0002762140	Africa
Africa|hCoV-19/DRC/11079/2020|EPI ISL 527500|B.1.214|Democratic Republic of the Congo|2020-05-24	Africa|hCoV-19/Senegal/600/2020|EPI ISL 420074|B.1.5|Senegal|2020-03-20	0.0002056780	Africa
Africa|hCoV-19/DRC/11093/2020|EPI ISL 527527|B.1.5|Democratic Republic of the Congo|2020-05-24	Africa|hCoV-19/Senegal/600/2020|EPI ISL 420074|B.1.5|Senegal|2020-03-20	0.0002448569	Africa
Africa|hCoV-19/DRC/11096/2020|EPI ISL 527522|B.1|Democratic Republic of the Congo|2020-05-24	Africa|hCoV-19/Senegal/600/2020|EPI ISL 420074|B.1.5|Senegal|2020-03-20	0.0002432778	Africa
Africa|hCoV-19/DRC/11114/2020|EPI ISL 527534|B.1.214|Democratic Republic of the Congo|2020-05-25	Africa|hCoV-19/Senegal/600/2020|EPI ISL 420074|B.1.5|Senegal|2020-03-20	0.0003145774	Africa
Africa|hCoV-19/DRC/11123/2020|EPI ISL 527496|B.1.84|Democratic Republic of the Congo|2020-05-24	Africa|hCoV-19/Senegal/600/2020|EPI ISL 420074|B.1.5|Senegal|2020-03-20	0.0002391020	Africa
Africa|hCoV-19/DRC/11134/2020|EPI ISL 527518|B.1.5|Democratic Republic of the Congo|2020-05-24	Africa|hCoV-19/Senegal/600/2020|EPI ISL 420074|B.1.5|Senegal|2020-03-20	0.0001385979	Africa
Africa|hCoV-19/DRC/11143/2020|EPI ISL 527556|B.1|Democratic Republic of the Congo|2020-05-24	Africa|hCoV-19/Senegal/600/2020|EPI ISL 420074|B.1.5|Senegal|2020-03-20	0.0003750005	Africa
Africa|hCoV-19/DRC/11145/2020|EPI ISL 527501|B.1.214|Democratic Republic of the Congo|2020-05-24	Africa|hCoV-19/Senegal/600/2020|EPI ISL 420074|B.1.5|Senegal|2020-03-20	0.0003430672	Africa
Africa|hCoV-19/DRC/11148/2020|EPI ISL 527525|B.1.178|Democratic Republic of the Congo|2020-05-24	Africa|hCoV-19/Senegal/600/2020|EPI ISL 420074|B.1.5|Senegal|2020-03-20	0.0003148668	Africa
Africa|hCoV-19/DRC/11157/2020|EPI ISL 527530|B.1|Democratic Republic of the Congo|2020-05-25	Africa|hCoV-19/Senegal/600/2020|EPI ISL 420074|B.1.5|Senegal|2020-03-20	0.0003129903	Africa
Africa|hCoV-19/DRC/11187/2020|EPI ISL 527523|B.1.1.275|Democratic Republic of the Congo|2020-05-23	Africa|hCoV-19/Senegal/600/2020|EPI ISL 420074|B.1.5|Senegal|2020-03-20	0.0003480865	Africa
Africa|hCoV-19/DRC/11191/2020|EPI ISL 527506|B.1.1.275|Democratic Republic of the Congo|2020-05-23	Africa|hCoV-19/Senegal/600/2020|EPI ISL 420074|B.1.5|Senegal|2020-03-20	0.0002404241	Africa
Africa|hCoV-19/DRC/11252/2020|EPI ISL 527557|B.1.1.275|Democratic Republic of the Congo|2020-05-21	Africa|hCoV-19/Senegal/600/2020|EPI ISL 420074|B.1.5|Senegal|2020-03-20	0.0004089398	Africa
Africa|hCoV-19/DRC/11260/2020|EPI ISL 527558|B.1.1.275|Democratic Republic of the Congo|2020-05-23	Africa|hCoV-19/Senegal/600/2020|EPI ISL 420074|B.1.5|Senegal|2020-03-20	0.0002727158	Africa
Africa|hCoV-19/DRC/1131/2020|EPI ISL 429255|B.1.5|Democratic Republic of the Congo|2020-04-05	Africa|hCoV-19/Senegal/600/2020|EPI ISL 420074|B.1.5|Senegal|2020-03-20	0.0001355733	Africa
Africa|hCoV-19/DRC/11310/2020|EPI ISL 527529|B.1.149|Democratic Republic of the Congo|2020-05-25	Africa|hCoV-19/Senegal/600/2020|EPI ISL 420074|B.1.5|Senegal|2020-03-20	0.0002095169	Africa
Africa|hCoV-19/DRC/11318/2020|EPI ISL 527559|B.1.149|Democratic Republic of the Congo|2020-05-25	Africa|hCoV-19/Senegal/600/2020|EPI ISL 420074|B.1.5|Senegal|2020-03-20	0.0002372893	Africa
Africa|hCoV-19/DRC/11326/2020|EPI ISL 527508|B.1|Democratic Republic of the Congo|2020-05-25	Africa|hCoV-19/Senegal/600/2020|EPI ISL 420074|B.1.5|Senegal|2020-03-20	0.0002409669	Africa
Africa|hCoV-19/DRC/11334/2020|EPI ISL 527504|B.1.178|Democratic Republic of the Congo|2020-05-25	Africa|hCoV-19/Senegal/600/2020|EPI ISL 420074|B.1.5|Senegal|2020-03-20	0.0002406240	Africa
Africa|hCoV-19/DRC/11337/2020|EPI ISL 527510|B.1.84|Democratic Republic of the Congo|2020-05-25	Africa|hCoV-19/Senegal/600/2020|EPI ISL 420074|B.1.5|Senegal|2020-03-20	0.0003102621	Africa
Africa|hCoV-19/DRC/11341/2020|EPI ISL 527509|B.1.1.275|Democratic Republic of the Congo|2020-05-25	Africa|hCoV-19/Senegal/600/2020|EPI ISL 420074|B.1.5|Senegal|2020-03-20	0.0003444815	Africa
Africa|hCoV-19/DRC/11348/2020|EPI ISL 527560|B.1.149|Democratic Republic of the Congo|2020-05-25	Africa|hCoV-19/Senegal/600/2020|EPI ISL 420074|B.1.5|Senegal|2020-03-20	0.0002374987	Africa
Africa|hCoV-19/DRC/11369/2020|EPI ISL 527537|B.1.214|Democratic Republic of the Congo|2020-05-25	Africa|hCoV-19/Senegal/600/2020|EPI ISL 420074|B.1.5|Senegal|2020-03-20	0.0002805920	Africa
Africa|hCoV-19/DRC/11376/2020|EPI ISL 527513|B.1.214|Democratic Republic of the Congo|2020-05-25	Africa|hCoV-19/Senegal/600/2020|EPI ISL 420074|B.1.5|Senegal|2020-03-20	0.0003105402	Africa
Africa|hCoV-19/DRC/11411/2020|EPI ISL 527561|B.1.5|Democratic Republic of the Congo|2020-05-25	Africa|hCoV-19/Senegal/600/2020|EPI ISL 420074|B.1.5|Senegal|2020-03-20	0.0002044191	Africa
Africa|hCoV-19/DRC/11450/2020|EPI ISL 527516|B.1.5|Democratic Republic of the Congo|2020-05-25	Africa|hCoV-19/Senegal/600/2020|EPI ISL 420074|B.1.5|Senegal|2020-03-20	0.0001399895	Africa
Africa|hCoV-19/DRC/11458/2020|EPI ISL 527497|B.1.5|Democratic Republic of the Congo|2020-05-25	Africa|hCoV-19/Senegal/600/2020|EPI ISL 420074|B.1.5|Senegal|2020-03-20	0.0002752945	Africa
Africa|hCoV-19/DRC/11460/2020|EPI ISL 527562|B.1.214|Democratic Republic of the Congo|2020-05-25	Africa|hCoV-19/Senegal/600/2020|EPI ISL 420074|B.1.5|Senegal|2020-03-20	0.0004134318	Africa
Africa|hCoV-19/DRC/11472/2020|EPI ISL 527502|B.1.214|Democratic Republic of the Congo|2020-05-25	Africa|hCoV-19/Senegal/600/2020|EPI ISL 420074|B.1.5|Senegal|2020-03-20	0.0003426990	Africa
Africa|hCoV-19/DRC/11477/2020|EPI ISL 527563|B.1.84|Democratic Republic of the Congo|2020-05-25	Africa|hCoV-19/Senegal/600/2020|EPI ISL 420074|B.1.5|Senegal|2020-03-20	0.0001701817	Africa
Africa|hCoV-19/DRC/11486/2020|EPI ISL 527564|B.1.214|Democratic Republic of the Congo|2020-05-25	Africa|hCoV-19/Senegal/600/2020|EPI ISL 420074|B.1.5|Senegal|2020-03-20	0.0003408972	Africa
Africa|hCoV-19/DRC/11487/2020|EPI ISL 527505|B.1|Democratic Republic of the Congo|2020-05-25	Africa|hCoV-19/Senegal/600/2020|EPI ISL 420074|B.1.5|Senegal|2020-03-20	0.0002755414	Africa
Africa|hCoV-19/DRC/11507/2020|EPI ISL 527512|B.1|Democratic Republic of the Congo|2020-05-25	Africa|hCoV-19/Senegal/600/2020|EPI ISL 420074|B.1.5|Senegal|2020-03-20	0.0003098623	Africa
Africa|hCoV-19/DRC/1151/2020|EPI ISL 447596|B.38|Democratic Republic of the Congo|2020-04-05	Africa|hCoV-19/Senegal/600/2020|EPI ISL 420074|B.1.5|Senegal|2020-03-20	0.0004756251	Africa
Africa|hCoV-19/DRC/11511/2020|EPI ISL 527511|B.1.214|Democratic Republic of the Congo|2020-05-25	Africa|hCoV-19/Senegal/600/2020|EPI ISL 420074|B.1.5|Senegal|2020-03-20	0.0003448057	Africa
Africa|hCoV-19/DRC/11572/2020|EPI ISL 527565|B.1.214|Democratic Republic of the Congo|2020-05-25	Africa|hCoV-19/Senegal/600/2020|EPI ISL 420074|B.1.5|Senegal|2020-03-20	0.0002383290	Africa
Africa|hCoV-19/DRC/11576/2020|EPI ISL 527517|B.1|Democratic Republic of the Congo|2020-05-25	Africa|hCoV-19/Senegal/600/2020|EPI ISL 420074|B.1.5|Senegal|2020-03-20	0.0002427211	Africa
Africa|hCoV-19/DRC/11583/2020|EPI ISL 527542|B.1|Democratic Republic of the Congo|2020-05-25	Africa|hCoV-19/Senegal/600/2020|EPI ISL 420074|B.1.5|Senegal|2020-03-20	0.0002826968	Africa
Africa|hCoV-19/DRC/11616/2020|EPI ISL 527519|B.1|Democratic Republic of the Congo|2020-05-25	Africa|hCoV-19/Senegal/600/2020|EPI ISL 420074|B.1.5|Senegal|2020-03-20	0.0002423012	Africa
Africa|hCoV-19/DRC/11623/2020|EPI ISL 527566|B.1.5|Democratic Republic of the Congo|2020-05-25	Africa|hCoV-19/Senegal/600/2020|EPI ISL 420074|B.1.5|Senegal|2020-03-20	0.0002386797	Africa
Africa|hCoV-19/DRC/11624/2020|EPI ISL 527567|B.1.149|Democratic Republic of the Congo|2020-05-25	Africa|hCoV-19/Senegal/600/2020|EPI ISL 420074|B.1.5|Senegal|2020-03-20	0.0002385646	Africa
Africa|hCoV-19/DRC/11631/2020|EPI ISL 527568|B.1.149|Democratic Republic of the Congo|2020-05-25	Africa|hCoV-19/Senegal/600/2020|EPI ISL 420074|B.1.5|Senegal|2020-03-20	0.0002388087	Africa
Africa|hCoV-19/DRC/11632/2020|EPI ISL 527493|B.1|Democratic Republic of the Congo|2020-05-25	Africa|hCoV-19/Senegal/600/2020|EPI ISL 420074|B.1.5|Senegal|2020-03-20	0.0002731590	Africa
Africa|hCoV-19/DRC/11635/2020|EPI ISL 527540|B.1.214|Democratic Republic of the Congo|2020-05-25	Africa|hCoV-19/Senegal/600/2020|EPI ISL 420074|B.1.5|Senegal|2020-03-20	0.0002813063	Africa
Africa|hCoV-19/DRC/11640/2020|EPI ISL 527535|B.1.178|Democratic Republic of the Congo|2020-05-25	Africa|hCoV-19/Senegal/600/2020|EPI ISL 420074|B.1.5|Senegal|2020-03-20	0.0003486626	Africa
Africa|hCoV-19/DRC/11643/2020|EPI ISL 527520|B.1.5|Democratic Republic of the Congo|2020-05-25	Africa|hCoV-19/Senegal/600/2020|EPI ISL 420074|B.1.5|Senegal|2020-03-20	0.0002428702	Africa
Africa|hCoV-19/DRC/11648/2020|EPI ISL 527569|B.1.6|Democratic Republic of the Congo|2020-05-25	Africa|hCoV-19/Senegal/600/2020|EPI ISL 420074|B.1.5|Senegal|2020-03-20	0.0002716142	Africa
Africa|hCoV-19/DRC/11652/2020|EPI ISL 527570|B.1.149|Democratic Republic of the Congo|2020-05-25	Africa|hCoV-19/Senegal/600/2020|EPI ISL 420074|B.1.5|Senegal|2020-03-20	0.0002384987	Africa
Africa|hCoV-19/DRC/11653/2020|EPI ISL 527533|B.1.84|Democratic Republic of the Congo|2020-05-25	Africa|hCoV-19/Senegal/600/2020|EPI ISL 420074|B.1.5|Senegal|2020-03-20	0.0002094709	Africa
Africa|hCoV-19/DRC/11676/2020|EPI ISL 527531|B.1|Democratic Republic of the Congo|2020-05-26	Africa|hCoV-19/Senegal/600/2020|EPI ISL 420074|B.1.5|Senegal|2020-03-20	0.0004208630	Africa
Africa|hCoV-19/DRC/11677/2020|EPI ISL 527515|B.1.214|Democratic Republic of the Congo|2020-05-26	Africa|hCoV-19/Senegal/600/2020|EPI ISL 420074|B.1.5|Senegal|2020-03-20	0.0003463590	Africa
Africa|hCoV-19/DRC/11732/2020|EPI ISL 527536|B.1.214|Democratic Republic of the Congo|2020-05-26	Africa|hCoV-19/Senegal/600/2020|EPI ISL 420074|B.1.5|Senegal|2020-03-20	0.0002094102	Africa
Africa|hCoV-19/DRC/11733/2020|EPI ISL 527571|B.1.149|Democratic Republic of the Congo|2020-05-26	Africa|hCoV-19/Senegal/600/2020|EPI ISL 420074|B.1.5|Senegal|2020-03-20	0.0002372757	Africa
Africa|hCoV-19/DRC/11806/2020|EPI ISL 527572|B.1.214|Democratic Republic of the Congo|2020-05-26	Africa|hCoV-19/Senegal/600/2020|EPI ISL 420074|B.1.5|Senegal|2020-03-20	0.0003407346	Africa
Africa|hCoV-19/DRC/1234/2020|EPI ISL 429258|B.1.5|Democratic Republic of the Congo|2020-04-06	Africa|hCoV-19/Senegal/600/2020|EPI ISL 420074|B.1.5|Senegal|2020-03-20	0.0001427876	Africa
Africa|hCoV-19/DRC/1249/2020|EPI ISL 429259|B.1.5|Democratic Republic of the Congo|2020-04-06	Africa|hCoV-19/Senegal/600/2020|EPI ISL 420074|B.1.5|Senegal|2020-03-20	0.0001361639	Africa
Africa|hCoV-19/DRC/1319/2020|EPI ISL 431011|B.1.128|Democratic Republic of the Congo|2020-04-07	Africa|hCoV-19/Senegal/600/2020|EPI ISL 420074|B.1.5|Senegal|2020-03-20	0.0002380397	Africa
Africa|hCoV-19/DRC/1324/2020|EPI ISL 435033|B.1.128|Democratic Republic of the Congo|2020-04-07	Africa|hCoV-19/Senegal/600/2020|EPI ISL 420074|B.1.5|Senegal|2020-03-20	0.0002364320	Africa
Africa|hCoV-19/DRC/1326/2020|EPI ISL 435116|B.1|Democratic Republic of the Congo|2020-04-07	Africa|hCoV-19/Senegal/600/2020|EPI ISL 420074|B.1.5|Senegal|2020-03-20	0.0002076177	Africa
Africa|hCoV-19/DRC/1375/2020|EPI ISL 435117|B.1.1.1|Democratic Republic of the Congo|2020-04-07	Africa|hCoV-19/Senegal/600/2020|EPI ISL 420074|B.1.5|Senegal|2020-03-20	0.0003795049	Africa
Africa|hCoV-19/DRC/1376/2020|EPI ISL 431012|B.1.1.1|Democratic Republic of the Congo|2020-04-07	Africa|hCoV-19/Senegal/600/2020|EPI ISL 420074|B.1.5|Senegal|2020-03-20	0.0003420512	Africa
Africa|hCoV-19/DRC/1377/2020|EPI ISL 434678|B.1.1.1|Democratic Republic of the Congo|2020-04-07	Africa|hCoV-19/Senegal/600/2020|EPI ISL 420074|B.1.5|Senegal|2020-03-20	0.0003052685	Africa
Africa|hCoV-19/DRC/1378/2020|EPI ISL 435118|B.1.1.1|Democratic Republic of the Congo|2020-04-07	Africa|hCoV-19/Senegal/600/2020|EPI ISL 420074|B.1.5|Senegal|2020-03-20	0.0003410181	Africa
Africa|hCoV-19/DRC/1382/2020|EPI ISL 435113|B.1.1.1|Democratic Republic of the Congo|2020-04-07	Africa|hCoV-19/Senegal/600/2020|EPI ISL 420074|B.1.5|Senegal|2020-03-20	0.0003475424	Africa
Africa|hCoV-19/DRC/1397/2020|EPI ISL 434679|B.1.1.1|Democratic Republic of the Congo|2020-04-07	Africa|hCoV-19/Senegal/600/2020|EPI ISL 420074|B.1.5|Senegal|2020-03-20	0.0003413392	Africa
Africa|hCoV-19/DRC/1398/2020|EPI ISL 435114|B.1.1.1|Democratic Republic of the Congo|2020-04-07	Africa|hCoV-19/Senegal/600/2020|EPI ISL 420074|B.1.5|Senegal|2020-03-20	0.0003033959	Africa
Africa|hCoV-19/DRC/1422/2020|EPI ISL 434680|B.1.149|Democratic Republic of the Congo|2020-04-08	Africa|hCoV-19/Senegal/600/2020|EPI ISL 420074|B.1.5|Senegal|2020-03-20	0.0002412209	Africa
Africa|hCoV-19/DRC/1423/2020|EPI ISL 434710|B.1.149|Democratic Republic of the Congo|2020-04-08	Africa|hCoV-19/Senegal/600/2020|EPI ISL 420074|B.1.5|Senegal|2020-03-20	0.0002021984	Africa
Africa|hCoV-19/DRC/1486/2020|EPI ISL 434711|B.1|Democratic Republic of the Congo|2020-04-08	Africa|hCoV-19/Senegal/600/2020|EPI ISL 420074|B.1.5|Senegal|2020-03-20	0.0001745877	Africa
Africa|hCoV-19/DRC/1516/2020|EPI ISL 435032|B.1.5|Democratic Republic of the Congo|2020-04-09	Africa|hCoV-19/Senegal/600/2020|EPI ISL 420074|B.1.5|Senegal|2020-03-20	0.0001344073	Africa
Africa|hCoV-19/DRC/1565/2020|EPI ISL 434681|B.1|Democratic Republic of the Congo|2020-04-09	Africa|hCoV-19/Senegal/600/2020|EPI ISL 420074|B.1.5|Senegal|2020-03-20	0.0001714354	Africa
Africa|hCoV-19/DRC/158/2020|EPI ISL 417950|B.40|Democratic Republic of the Congo|2020-03-20	Africa|hCoV-19/Senegal/600/2020|EPI ISL 420074|B.1.5|Senegal|2020-03-20	0.0004706040	Africa
Africa|hCoV-19/DRC/1715/2020|EPI ISL 435156|B.1.84|Democratic Republic of the Congo|2020-04-10	Africa|hCoV-19/Senegal/600/2020|EPI ISL 420074|B.1.5|Senegal|2020-03-20	0.0002037625	Africa
Africa|hCoV-19/DRC/1767/2020|EPI ISL 435157|B.1.5|Democratic Republic of the Congo|2020-04-10	Africa|hCoV-19/Senegal/600/2020|EPI ISL 420074|B.1.5|Senegal|2020-03-20	0.0001401353	Africa
Africa|hCoV-19/DRC/1779/2020|EPI ISL 435158|C.14|Democratic Republic of the Congo|2020-04-10	Africa|hCoV-19/Senegal/600/2020|EPI ISL 420074|B.1.5|Senegal|2020-03-20	0.0004177255	Africa
Africa|hCoV-19/DRC/191/2020|EPI ISL 417955|B.1.128|Democratic Republic of the Congo|2020-03-21	Africa|hCoV-19/Senegal/600/2020|EPI ISL 420074|B.1.5|Senegal|2020-03-20	0.0002355840	Africa
Africa|hCoV-19/DRC/1952/2020|EPI ISL 435159|B.1.5|Democratic Republic of the Congo|2020-04-11	Africa|hCoV-19/Senegal/600/2020|EPI ISL 420074|B.1.5|Senegal|2020-03-20	0.0001385307	Africa
Africa|hCoV-19/DRC/1982/2020|EPI ISL 435160|B.1|Democratic Republic of the Congo|2020-04-12	Africa|hCoV-19/Senegal/600/2020|EPI ISL 420074|B.1.5|Senegal|2020-03-20	0.0001724980	Africa
Africa|hCoV-19/DRC/2047/2020|EPI ISL 435161|B.1.1.1|Democratic Republic of the Congo|2020-04-12	Africa|hCoV-19/Senegal/600/2020|EPI ISL 420074|B.1.5|Senegal|2020-03-20	0.0003083956	Africa
Africa|hCoV-19/DRC/2063/2020|EPI ISL 435162|B.1|Democratic Republic of the Congo|2020-04-12	Africa|hCoV-19/Senegal/600/2020|EPI ISL 420074|B.1.5|Senegal|2020-03-20	0.0001380846	Africa
Africa|hCoV-19/DRC/2120/2020|EPI ISL 435163|B.1.149|Democratic Republic of the Congo|2020-04-12	Africa|hCoV-19/Senegal/600/2020|EPI ISL 420074|B.1.5|Senegal|2020-03-20	0.0002036393	Africa
Africa|hCoV-19/DRC/2121/2020|EPI ISL 435164|B.1.149|Democratic Republic of the Congo|2020-04-12	Africa|hCoV-19/Senegal/600/2020|EPI ISL 420074|B.1.5|Senegal|2020-03-20	0.0002067116	Africa
Africa|hCoV-19/DRC/2122/2020|EPI ISL 435165|B.1.149|Democratic Republic of the Congo|2020-04-13	Africa|hCoV-19/Senegal/600/2020|EPI ISL 420074|B.1.5|Senegal|2020-03-20	0.0002805066	Africa
Africa|hCoV-19/DRC/2125/2020|EPI ISL 435166|B.1.149|Democratic Republic of the Congo|2020-04-13	Africa|hCoV-19/Senegal/600/2020|EPI ISL 420074|B.1.5|Senegal|2020-03-20	0.0002074190	Africa
Africa|hCoV-19/DRC/2128/2020|EPI ISL 435167|B.1|Democratic Republic of the Congo|2020-04-13	Africa|hCoV-19/Senegal/600/2020|EPI ISL 420074|B.1.5|Senegal|2020-03-20	0.0001410096	Africa
Africa|hCoV-19/DRC/2133/2020|EPI ISL 435168|B.1.128|Democratic Republic of the Congo|2020-04-13	Africa|hCoV-19/Senegal/600/2020|EPI ISL 420074|B.1.5|Senegal|2020-03-20	0.0002447953	Africa
Africa|hCoV-19/DRC/214/2020|EPI ISL 420030|B.1.6|Democratic Republic of the Congo|2020-03-21	Africa|hCoV-19/Senegal/600/2020|EPI ISL 420074|B.1.5|Senegal|2020-03-20	0.0001348908	Africa
Africa|hCoV-19/DRC/215/2020|EPI ISL 420031|B.1.1.1|Democratic Republic of the Congo|2020-03-21	Africa|hCoV-19/Senegal/600/2020|EPI ISL 420074|B.1.5|Senegal|2020-03-20	0.0003427946	Africa
Africa|hCoV-19/DRC/2169/2020|EPI ISL 436194|B.1.5|Democratic Republic of the Congo|2020-04-13	Africa|hCoV-19/Senegal/600/2020|EPI ISL 420074|B.1.5|Senegal|2020-03-20	0.0001748178	Africa
Africa|hCoV-19/DRC/2299/2020|EPI ISL 436412|B.1.5|Democratic Republic of the Congo|2020-04-14	Africa|hCoV-19/Senegal/600/2020|EPI ISL 420074|B.1.5|Senegal|2020-03-20	0.0002033819	Africa
Africa|hCoV-19/DRC/236/2020|EPI ISL 420032|B.1.128|Democratic Republic of the Congo|2020-03-22	Africa|hCoV-19/Senegal/600/2020|EPI ISL 420074|B.1.5|Senegal|2020-03-20	0.0002358721	Africa
Africa|hCoV-19/DRC/2363/2020|EPI ISL 437194|B.1.84|Democratic Republic of the Congo|2020-04-14	Africa|hCoV-19/Senegal/600/2020|EPI ISL 420074|B.1.5|Senegal|2020-03-20	0.0001694666	Africa
Africa|hCoV-19/DRC/2384/2020|EPI ISL 437196|B.1.149|Democratic Republic of the Congo|2020-04-14	Africa|hCoV-19/Senegal/600/2020|EPI ISL 420074|B.1.5|Senegal|2020-03-20	0.0002071183	Africa
Africa|hCoV-19/DRC/241/2020|EPI ISL 420033|B.1.1.75|Democratic Republic of the Congo|2020-03-22	Africa|hCoV-19/Senegal/600/2020|EPI ISL 420074|B.1.5|Senegal|2020-03-20	0.0002696125	Africa
Africa|hCoV-19/DRC/243/2020|EPI ISL 420034|B.1|Democratic Republic of the Congo|2020-03-22	Africa|hCoV-19/Senegal/600/2020|EPI ISL 420074|B.1.5|Senegal|2020-03-20	0.0001722443	Africa
Africa|hCoV-19/DRC/248/2020|EPI ISL 420035|B.1.5|Democratic Republic of the Congo|2020-03-22	Africa|hCoV-19/Senegal/600/2020|EPI ISL 420074|B.1.5|Senegal|2020-03-20	0.0001010775	Africa
Africa|hCoV-19/DRC/2496/2020|EPI ISL 437337|B.1.149|Democratic Republic of the Congo|2020-04-15	Africa|hCoV-19/Senegal/600/2020|EPI ISL 420074|B.1.5|Senegal|2020-03-20	0.0002352372	Africa
Africa|hCoV-19/DRC/2529/2020|EPI ISL 437338|B.1.178|Democratic Republic of the Congo|2020-04-15	Africa|hCoV-19/Senegal/600/2020|EPI ISL 420074|B.1.5|Senegal|2020-03-20	0.0002016278	Africa
Africa|hCoV-19/DRC/253/2020|EPI ISL 420838|B.1.5|Democratic Republic of the Congo|2020-03-22	Africa|hCoV-19/Senegal/600/2020|EPI ISL 420074|B.1.5|Senegal|2020-03-20	0.0001014465	Africa
Africa|hCoV-19/DRC/2536/2020|EPI ISL 437339|B.1|Democratic Republic of the Congo|2020-04-15	Africa|hCoV-19/Senegal/600/2020|EPI ISL 420074|B.1.5|Senegal|2020-03-20	0.0002016279	Africa
Africa|hCoV-19/DRC/254/2020|EPI ISL 420839|B.1|Democratic Republic of the Congo|2020-03-22	Africa|hCoV-19/Senegal/600/2020|EPI ISL 420074|B.1.5|Senegal|2020-03-20	0.0001704072	Africa
Africa|hCoV-19/DRC/2563/2020|EPI ISL 437340|B.1.9|Democratic Republic of the Congo|2020-04-15	Africa|hCoV-19/Senegal/600/2020|EPI ISL 420074|B.1.5|Senegal|2020-03-20	0.0004033045	Africa
Africa|hCoV-19/DRC/2580/2020|EPI ISL 437341|B.1.5|Democratic Republic of the Congo|2020-04-15	Africa|hCoV-19/Senegal/600/2020|EPI ISL 420074|B.1.5|Senegal|2020-03-20	0.0001351688	Africa
Africa|hCoV-19/DRC/2644/2020|EPI ISL 437342|B.1.84|Democratic Republic of the Congo|2020-04-15	Africa|hCoV-19/Senegal/600/2020|EPI ISL 420074|B.1.5|Senegal|2020-03-20	0.0002387108	Africa
Africa|hCoV-19/DRC/2670/2020|EPI ISL 437343|B.1.9|Democratic Republic of the Congo|2020-04-15	Africa|hCoV-19/Senegal/600/2020|EPI ISL 420074|B.1.5|Senegal|2020-03-20	0.0004369510	Africa
Africa|hCoV-19/DRC/2727/2020|EPI ISL 437344|B.1|Democratic Republic of the Congo|2020-04-16	Africa|hCoV-19/Senegal/600/2020|EPI ISL 420074|B.1.5|Senegal|2020-03-20	0.0001368331	Africa
Africa|hCoV-19/DRC/2728/2020|EPI ISL 437345|B.1.84|Democratic Republic of the Congo|2020-04-16	Africa|hCoV-19/Senegal/600/2020|EPI ISL 420074|B.1.5|Senegal|2020-03-20	0.0002065365	Africa
Africa|hCoV-19/DRC/2813/2020|EPI ISL 437346|C.14|Democratic Republic of the Congo|2020-04-16	Africa|hCoV-19/Senegal/600/2020|EPI ISL 420074|B.1.5|Senegal|2020-03-20	0.0004372217	Africa
Africa|hCoV-19/DRC/2819/2020|EPI ISL 437347|B.1|Democratic Republic of the Congo|2020-04-16	Africa|hCoV-19/Senegal/600/2020|EPI ISL 420074|B.1.5|Senegal|2020-03-20	0.0002403465	Africa
Africa|hCoV-19/DRC/2827/2020|EPI ISL 437348|B.1|Democratic Republic of the Congo|2020-04-16	Africa|hCoV-19/Senegal/600/2020|EPI ISL 420074|B.1.5|Senegal|2020-03-20	0.0001344014	Africa
Africa|hCoV-19/DRC/2855/2020|EPI ISL 437350|B.1|Democratic Republic of the Congo|2020-04-16	Africa|hCoV-19/Senegal/600/2020|EPI ISL 420074|B.1.5|Senegal|2020-03-20	0.0001680198	Africa
Africa|hCoV-19/DRC/2864/2020|EPI ISL 437351|B.1|Democratic Republic of the Congo|2020-04-16	Africa|hCoV-19/Senegal/600/2020|EPI ISL 420074|B.1.5|Senegal|2020-03-20	0.0001683745	Africa
Africa|hCoV-19/DRC/2904/2020|EPI ISL 437352|B.1|Democratic Republic of the Congo|2020-04-17	Africa|hCoV-19/Senegal/600/2020|EPI ISL 420074|B.1.5|Senegal|2020-03-20	0.0001680198	Africa
Africa|hCoV-19/DRC/2938/2020|EPI ISL 437353|B.1.275|Democratic Republic of the Congo|2020-04-17	Africa|hCoV-19/Senegal/600/2020|EPI ISL 420074|B.1.5|Senegal|2020-03-20	0.0003475857	Africa
Africa|hCoV-19/DRC/2939/2020|EPI ISL 437354|B.1|Democratic Republic of the Congo|2020-04-17	Africa|hCoV-19/Senegal/600/2020|EPI ISL 420074|B.1.5|Senegal|2020-03-20	0.0002694010	Africa
Africa|hCoV-19/DRC/2942/2020|EPI ISL 437355|B.1|Democratic Republic of the Congo|2020-04-17	Africa|hCoV-19/Senegal/600/2020|EPI ISL 420074|B.1.5|Senegal|2020-03-20	0.0002764487	Africa
Africa|hCoV-19/DRC/299/2020|EPI ISL 420840|B.4|Democratic Republic of the Congo|2020-03-20	Africa|hCoV-19/Senegal/600/2020|EPI ISL 420074|B.1.5|Senegal|2020-03-20	0.0006156373	Africa
Africa|hCoV-19/DRC/300/2020|EPI ISL 420841|A|Democratic Republic of the Congo|2020-03-22	Africa|hCoV-19/Senegal/600/2020|EPI ISL 420074|B.1.5|Senegal|2020-03-20	0.0004066099	Africa
Africa|hCoV-19/DRC/3041/2020|EPI ISL 437356|B.1|Democratic Republic of the Congo|2020-04-18	Africa|hCoV-19/Senegal/600/2020|EPI ISL 420074|B.1.5|Senegal|2020-03-20	0.0002362110	Africa
Africa|hCoV-19/DRC/307/2020|EPI ISL 420842|B.1.9|Democratic Republic of the Congo|2020-03	Africa|hCoV-19/Senegal/600/2020|EPI ISL 420074|B.1.5|Senegal|2020-03-20	0.0002423708	Africa
Africa|hCoV-19/DRC/3070/2020|EPI ISL 437357|B.1.214|Democratic Republic of the Congo|2020-04-18	Africa|hCoV-19/Senegal/600/2020|EPI ISL 420074|B.1.5|Senegal|2020-03-20	0.0002703267	Africa
Africa|hCoV-19/DRC/3089/2020|EPI ISL 437358|B.1.84|Democratic Republic of the Congo|2020-04-19	Africa|hCoV-19/Senegal/600/2020|EPI ISL 420074|B.1.5|Senegal|2020-03-20	0.0002018795	Africa
Africa|hCoV-19/DRC/3440/2020|EPI ISL 447597|B.1.84|Democratic Republic of the Congo|2020-04-22	Africa|hCoV-19/Senegal/600/2020|EPI ISL 420074|B.1.5|Senegal|2020-03-20	0.0002041528	Africa
Africa|hCoV-19/DRC/3451/2020|EPI ISL 447598|B.1.178|Democratic Republic of the Congo|2020-04-22	Africa|hCoV-19/Senegal/600/2020|EPI ISL 420074|B.1.5|Senegal|2020-03-20	0.0002383744	Africa
Africa|hCoV-19/DRC/3453/2020|EPI ISL 447599|B.1.84|Democratic Republic of the Congo|2020-04-22	Africa|hCoV-19/Senegal/600/2020|EPI ISL 420074|B.1.5|Senegal|2020-03-20	0.0002042779	Africa
Africa|hCoV-19/DRC/3481/2020|EPI ISL 447600|B.1|Democratic Republic of the Congo|2020-04-22	Africa|hCoV-19/Senegal/600/2020|EPI ISL 420074|B.1.5|Senegal|2020-03-20	0.0001397277	Africa
Africa|hCoV-19/DRC/3482/2020|EPI ISL 447601|B.1|Democratic Republic of the Congo|2020-04-22	Africa|hCoV-19/Senegal/600/2020|EPI ISL 420074|B.1.5|Senegal|2020-03-20	0.0001716554	Africa
Africa|hCoV-19/DRC/3483/2020|EPI ISL 447602|B.1|Democratic Republic of the Congo|2020-04-22	Africa|hCoV-19/Senegal/600/2020|EPI ISL 420074|B.1.5|Senegal|2020-03-20	0.0001395084	Africa
Africa|hCoV-19/DRC/3490/2020|EPI ISL 447603|B.1|Democratic Republic of the Congo|2020-04-22	Africa|hCoV-19/Senegal/600/2020|EPI ISL 420074|B.1.5|Senegal|2020-03-20	0.0001704700	Africa
Africa|hCoV-19/DRC/3504/2020|EPI ISL 447604|B.1.149|Democratic Republic of the Congo|2020-04-23	Africa|hCoV-19/Senegal/600/2020|EPI ISL 420074|B.1.5|Senegal|2020-03-20	0.0002094773	Africa
Africa|hCoV-19/DRC/352/2020|EPI ISL 420850|B.1.5|Democratic Republic of the Congo|2020-03	Africa|hCoV-19/Senegal/600/2020|EPI ISL 420074|B.1.5|Senegal|2020-03-20	0.0001702912	Africa
Africa|hCoV-19/DRC/353/2020|EPI ISL 420843|B.1.5|Democratic Republic of the Congo|2020-03	Africa|hCoV-19/Senegal/600/2020|EPI ISL 420074|B.1.5|Senegal|2020-03-20	0.0001021754	Africa
Africa|hCoV-19/DRC/355/2020|EPI ISL 420844|B.1|Democratic Republic of the Congo|2020-03	Africa|hCoV-19/Senegal/600/2020|EPI ISL 420074|B.1.5|Senegal|2020-03-20	0.0001348772	Africa
Africa|hCoV-19/DRC/3552/2020|EPI ISL 447605|B.1.84|Democratic Republic of the Congo|2020-04-23	Africa|hCoV-19/Senegal/600/2020|EPI ISL 420074|B.1.5|Senegal|2020-03-20	0.0002067246	Africa
Africa|hCoV-19/DRC/3595/2020|EPI ISL 447606|B.1.5|Democratic Republic of the Congo|2020-04-23	Africa|hCoV-19/Senegal/600/2020|EPI ISL 420074|B.1.5|Senegal|2020-03-20	0.0001697980	Africa
Africa|hCoV-19/DRC/3632/2020|EPI ISL 447607|B.1.5|Democratic Republic of the Congo|2020-04-23	Africa|hCoV-19/Senegal/600/2020|EPI ISL 420074|B.1.5|Senegal|2020-03-20	0.0001703342	Africa
Africa|hCoV-19/DRC/3633/2020|EPI ISL 447230|B.1.5|Democratic Republic of the Congo|2020-04-23	Africa|hCoV-19/Senegal/600/2020|EPI ISL 420074|B.1.5|Senegal|2020-03-20	0.0001719565	Africa
Africa|hCoV-19/DRC/3653/2020|EPI ISL 447231|B.1.128|Democratic Republic of the Congo|2020-04-23	Africa|hCoV-19/Senegal/600/2020|EPI ISL 420074|B.1.5|Senegal|2020-03-20	0.0003039994	Africa
Africa|hCoV-19/DRC/3659/2020|EPI ISL 447232|B.1.128|Democratic Republic of the Congo|2020-04-23	Africa|hCoV-19/Senegal/600/2020|EPI ISL 420074|B.1.5|Senegal|2020-03-20	0.0003042769	Africa
Africa|hCoV-19/DRC/3661/2020|EPI ISL 447233|B.1.128|Democratic Republic of the Congo|2020-04-23	Africa|hCoV-19/Senegal/600/2020|EPI ISL 420074|B.1.5|Senegal|2020-03-20	0.0003068701	Africa
Africa|hCoV-19/DRC/3662/2020|EPI ISL 447234|B.1.128|Democratic Republic of the Congo|2020-04-23	Africa|hCoV-19/Senegal/600/2020|EPI ISL 420074|B.1.5|Senegal|2020-03-20	0.0003066402	Africa
Africa|hCoV-19/DRC/3664/2020|EPI ISL 447235|B.1.128|Democratic Republic of the Congo|2020-04-23	Africa|hCoV-19/Senegal/600/2020|EPI ISL 420074|B.1.5|Senegal|2020-03-20	0.0003066924	Africa
Africa|hCoV-19/DRC/3683/2020|EPI ISL 447236|B.1.5|Democratic Republic of the Congo|2020-04-24	Africa|hCoV-19/Senegal/600/2020|EPI ISL 420074|B.1.5|Senegal|2020-03-20	0.0002044163	Africa
Africa|hCoV-19/DRC/3688/2020|EPI ISL 447237|B.1.128|Democratic Republic of the Congo|2020-04-24	Africa|hCoV-19/Senegal/600/2020|EPI ISL 420074|B.1.5|Senegal|2020-03-20	0.0003056822	Africa
Africa|hCoV-19/DRC/376/2020|EPI ISL 420851|B.1.6|Democratic Republic of the Congo|2020-03-25	Africa|hCoV-19/Senegal/600/2020|EPI ISL 420074|B.1.5|Senegal|2020-03-20	0.0002036629	Africa
Africa|hCoV-19/DRC/3764/2020|EPI ISL 447238|B.1.84|Democratic Republic of the Congo|2020-04-24	Africa|hCoV-19/Senegal/600/2020|EPI ISL 420074|B.1.5|Senegal|2020-03-20	0.0002381564	Africa
Africa|hCoV-19/DRC/3768/2020|EPI ISL 447239|B.1.84|Democratic Republic of the Congo|2020-04-24	Africa|hCoV-19/Senegal/600/2020|EPI ISL 420074|B.1.5|Senegal|2020-03-20	0.0002042869	Africa
Africa|hCoV-19/DRC/3778/2020|EPI ISL 447240|B.1.128|Democratic Republic of the Congo|2020-04-24	Africa|hCoV-19/Senegal/600/2020|EPI ISL 420074|B.1.5|Senegal|2020-03-20	0.0003050916	Africa
Africa|hCoV-19/DRC/3787/2020|EPI ISL 447241|B.1|Democratic Republic of the Congo|2020-04-24	Africa|hCoV-19/Senegal/600/2020|EPI ISL 420074|B.1.5|Senegal|2020-03-20	0.0001733411	Africa
Africa|hCoV-19/DRC/3791/2020|EPI ISL 447242|B.1|Democratic Republic of the Congo|2020-04-24	Africa|hCoV-19/Senegal/600/2020|EPI ISL 420074|B.1.5|Senegal|2020-03-20	0.0002107901	Africa
Africa|hCoV-19/DRC/3803/2020|EPI ISL 447243|B.1|Democratic Republic of the Congo|2020-04-24	Africa|hCoV-19/Senegal/600/2020|EPI ISL 420074|B.1.5|Senegal|2020-03-20	0.0001394452	Africa
Africa|hCoV-19/DRC/3806/2020|EPI ISL 447244|B.1|Democratic Republic of the Congo|2020-04-24	Africa|hCoV-19/Senegal/600/2020|EPI ISL 420074|B.1.5|Senegal|2020-03-20	0.0001394355	Africa
Africa|hCoV-19/DRC/3827/2020|EPI ISL 447245|B.1|Democratic Republic of the Congo|2020-04-24	Africa|hCoV-19/Senegal/600/2020|EPI ISL 420074|B.1.5|Senegal|2020-03-20	0.0002725476	Africa
Africa|hCoV-19/DRC/3829/2020|EPI ISL 447246|B.1|Democratic Republic of the Congo|2020-04-24	Africa|hCoV-19/Senegal/600/2020|EPI ISL 420074|B.1.5|Senegal|2020-03-20	0.0002387997	Africa
Africa|hCoV-19/DRC/3834/2020|EPI ISL 447247|A|Democratic Republic of the Congo|2020-04-25	Africa|hCoV-19/Senegal/600/2020|EPI ISL 420074|B.1.5|Senegal|2020-03-20	0.0004800605	Africa
Africa|hCoV-19/DRC/3837/2020|EPI ISL 447248|B.1.128|Democratic Republic of the Congo|2020-04-25	Africa|hCoV-19/Senegal/600/2020|EPI ISL 420074|B.1.5|Senegal|2020-03-20	0.0003064939	Africa
Africa|hCoV-19/DRC/3841/2020|EPI ISL 447249|B.1.128|Democratic Republic of the Congo|2020-04-25	Africa|hCoV-19/Senegal/600/2020|EPI ISL 420074|B.1.5|Senegal|2020-03-20	0.0003397726	Africa
Africa|hCoV-19/DRC/3842/2020|EPI ISL 471396|B.1.128|Democratic Republic of the Congo|2020-04-25	Africa|hCoV-19/Senegal/600/2020|EPI ISL 420074|B.1.5|Senegal|2020-03-20	0.0003360961	Africa
Africa|hCoV-19/DRC/3846/2020|EPI ISL 471397|B.1.84|Democratic Republic of the Congo|2020-04-25	Africa|hCoV-19/Senegal/600/2020|EPI ISL 420074|B.1.5|Senegal|2020-03-20	0.0002688426	Africa
Africa|hCoV-19/DRC/3937/2020|EPI ISL 471398|B.1|Democratic Republic of the Congo|2020-04-25	Africa|hCoV-19/Senegal/600/2020|EPI ISL 420074|B.1.5|Senegal|2020-03-20	0.0002352325	Africa
Africa|hCoV-19/DRC/3941/2020|EPI ISL 471399|B.1.128|Democratic Republic of the Congo|2020-04-25	Africa|hCoV-19/Senegal/600/2020|EPI ISL 420074|B.1.5|Senegal|2020-03-20	0.0003059283	Africa
Africa|hCoV-19/DRC/3947/2020|EPI ISL 471400|B.1.214|Democratic Republic of the Congo|2020-04-25	Africa|hCoV-19/Senegal/600/2020|EPI ISL 420074|B.1.5|Senegal|2020-03-20	0.0003360747	Africa
Africa|hCoV-19/DRC/3949/2020|EPI ISL 471401|B.1.84|Democratic Republic of the Congo|2020-04-26	Africa|hCoV-19/Senegal/600/2020|EPI ISL 420074|B.1.5|Senegal|2020-03-20	0.0001693518	Africa
Africa|hCoV-19/DRC/396/2020|EPI ISL 420852|B.1.6|Democratic Republic of the Congo|2020-03-26	Africa|hCoV-19/Senegal/600/2020|EPI ISL 420074|B.1.5|Senegal|2020-03-20	0.0001695488	Africa
Africa|hCoV-19/DRC/397/2020|EPI ISL 420845|B.1.6|Democratic Republic of the Congo|2020-03-26	Africa|hCoV-19/Senegal/600/2020|EPI ISL 420074|B.1.5|Senegal|2020-03-20	0.0001682652	Africa
Africa|hCoV-19/DRC/400/2020|EPI ISL 420846|B.1.5|Democratic Republic of the Congo|2020-03	Africa|hCoV-19/Senegal/600/2020|EPI ISL 420074|B.1.5|Senegal|2020-03-20	0.0001349910	Africa
Africa|hCoV-19/DRC/4012/2020|EPI ISL 471402|B.1|Democratic Republic of the Congo|2020-04-26	Africa|hCoV-19/Senegal/600/2020|EPI ISL 420074|B.1.5|Senegal|2020-03-20	0.0003024672	Africa
Africa|hCoV-19/DRC/402/2020|EPI ISL 420853|B.1|Democratic Republic of the Congo|2020-03-26	Africa|hCoV-19/Senegal/600/2020|EPI ISL 420074|B.1.5|Senegal|2020-03-20	0.0001762469	Africa
Africa|hCoV-19/DRC/4020/2020|EPI ISL 471403|B.1.5|Democratic Republic of the Congo|2020-04-26	Africa|hCoV-19/Senegal/600/2020|EPI ISL 420074|B.1.5|Senegal|2020-03-20	0.0002352425	Africa
Africa|hCoV-19/DRC/4026/2020|EPI ISL 471404|B.1.84|Democratic Republic of the Congo|2020-04-27	Africa|hCoV-19/Senegal/600/2020|EPI ISL 420074|B.1.5|Senegal|2020-03-20	0.0002025356	Africa
Africa|hCoV-19/DRC/4060/2020|EPI ISL 471405|B.1|Democratic Republic of the Congo|2020-04-27	Africa|hCoV-19/Senegal/600/2020|EPI ISL 420074|B.1.5|Senegal|2020-03-20	0.0002356942	Africa
Africa|hCoV-19/DRC/4075/2020|EPI ISL 471406|B.1.214|Democratic Republic of the Congo|2020-04-27	Africa|hCoV-19/Senegal/600/2020|EPI ISL 420074|B.1.5|Senegal|2020-03-20	0.0003051050	Africa
Africa|hCoV-19/DRC/4084/2020|EPI ISL 471407|B.1.214|Democratic Republic of the Congo|2020-04-27	Africa|hCoV-19/Senegal/600/2020|EPI ISL 420074|B.1.5|Senegal|2020-03-20	0.0003364138	Africa
Africa|hCoV-19/DRC/4132/2020|EPI ISL 471408|B.1|Democratic Republic of the Congo|2020-04-27	Africa|hCoV-19/Senegal/600/2020|EPI ISL 420074|B.1.5|Senegal|2020-03-20	0.0002688363	Africa
Africa|hCoV-19/DRC/4141/2020|EPI ISL 471409|B.1.128|Democratic Republic of the Congo|2020-04-27	Africa|hCoV-19/Senegal/600/2020|EPI ISL 420074|B.1.5|Senegal|2020-03-20	0.0003024672	Africa
Africa|hCoV-19/DRC/4145/2020|EPI ISL 471410|B.1|Democratic Republic of the Congo|2020-04-27	Africa|hCoV-19/Senegal/600/2020|EPI ISL 420074|B.1.5|Senegal|2020-03-20	0.0002016238	Africa
Africa|hCoV-19/DRC/4194/2020|EPI ISL 471414|B.1.5|Democratic Republic of the Congo|2020-04-28	Africa|hCoV-19/Senegal/600/2020|EPI ISL 420074|B.1.5|Senegal|2020-03-20	0.0002352270	Africa
Africa|hCoV-19/DRC/4250/2020|EPI ISL 471415|B.1.1.1|Democratic Republic of the Congo|2020-04-28	Africa|hCoV-19/Senegal/600/2020|EPI ISL 420074|B.1.5|Senegal|2020-03-20	0.0004033426	Africa
Africa|hCoV-19/DRC/4279/2020|EPI ISL 514114|B.1|Democratic Republic of the Congo|2020-04-28	Africa|hCoV-19/Senegal/600/2020|EPI ISL 420074|B.1.5|Senegal|2020-03-20	0.0002384906	Africa
Africa|hCoV-19/DRC/4282/2020|EPI ISL 514103|B.1.128|Democratic Republic of the Congo|2020-04-08	Africa|hCoV-19/Senegal/600/2020|EPI ISL 420074|B.1.5|Senegal|2020-03-20	0.0002726006	Africa
Africa|hCoV-19/DRC/4284/2020|EPI ISL 514115|B.1.128|Democratic Republic of the Congo|2020-04-28	Africa|hCoV-19/Senegal/600/2020|EPI ISL 420074|B.1.5|Senegal|2020-03-20	0.0002725728	Africa
Africa|hCoV-19/DRC/431/2020|EPI ISL 420847|B.1.147|Democratic Republic of the Congo|2020-03-26	Africa|hCoV-19/Senegal/600/2020|EPI ISL 420074|B.1.5|Senegal|2020-03-20	0.0001682635	Africa
Africa|hCoV-19/DRC/4418/2020|EPI ISL 496506|B.1.128|Democratic Republic of the Congo|2020-04-29	Africa|hCoV-19/Senegal/600/2020|EPI ISL 420074|B.1.5|Senegal|2020-03-20	0.0003066715	Africa
Africa|hCoV-19/DRC/4422/2020|EPI ISL 496507|B.1.128|Democratic Republic of the Congo|2020-04-29	Africa|hCoV-19/Senegal/600/2020|EPI ISL 420074|B.1.5|Senegal|2020-03-20	0.0002756811	Africa
Africa|hCoV-19/DRC/4427/2020|EPI ISL 496508|B.1.128|Democratic Republic of the Congo|2020-04-29	Africa|hCoV-19/Senegal/600/2020|EPI ISL 420074|B.1.5|Senegal|2020-03-20	0.0002781535	Africa
Africa|hCoV-19/DRC/4429/2020|EPI ISL 513589|B.1.128|Democratic Republic of the Congo|2020-04-29	Africa|hCoV-19/Senegal/600/2020|EPI ISL 420074|B.1.5|Senegal|2020-03-20	0.0002781728	Africa
Africa|hCoV-19/DRC/4430/2020|EPI ISL 496509|B.1.128|Democratic Republic of the Congo|2020-04-29	Africa|hCoV-19/Senegal/600/2020|EPI ISL 420074|B.1.5|Senegal|2020-03-20	0.0002728327	Africa
Africa|hCoV-19/DRC/4437/2020|EPI ISL 513590|B.1.128|Democratic Republic of the Congo|2020-05-02	Africa|hCoV-19/Senegal/600/2020|EPI ISL 420074|B.1.5|Senegal|2020-03-20	0.0003130053	Africa
Africa|hCoV-19/DRC/4442/2020|EPI ISL 496510|B.1.128|Democratic Republic of the Congo|2020-04-29	Africa|hCoV-19/Senegal/600/2020|EPI ISL 420074|B.1.5|Senegal|2020-03-20	0.0002759376	Africa
Africa|hCoV-19/DRC/4444/2020|EPI ISL 514104|B.1.128|Democratic Republic of the Congo|2020-04-29	Africa|hCoV-19/Senegal/600/2020|EPI ISL 420074|B.1.5|Senegal|2020-03-20	0.0002717210	Africa
Africa|hCoV-19/DRC/445/2020|EPI ISL 420848|B.1|Democratic Republic of the Congo|2020-03	Africa|hCoV-19/Senegal/600/2020|EPI ISL 420074|B.1.5|Senegal|2020-03-20	0.0001398380	Africa
Africa|hCoV-19/DRC/4501/2020|EPI ISL 513591|B.1.5|Democratic Republic of the Congo|2020-05-30	Africa|hCoV-19/Senegal/600/2020|EPI ISL 420074|B.1.5|Senegal|2020-03-20	0.0001738849	Africa
Africa|hCoV-19/DRC/4516/2020|EPI ISL 487192|B.1.1.275|Democratic Republic of the Congo|2020-04-28	Africa|hCoV-19/Senegal/600/2020|EPI ISL 420074|B.1.5|Senegal|2020-03-20	0.0002378996	Africa
Africa|hCoV-19/DRC/4524/2020|EPI ISL 513597|A|Democratic Republic of the Congo|2020-04-30	Africa|hCoV-19/Senegal/600/2020|EPI ISL 420074|B.1.5|Senegal|2020-03-20	0.0004749909	Africa
Africa|hCoV-19/DRC/4541/2020|EPI ISL 513598|B.1|Democratic Republic of the Congo|2020-04-30	Africa|hCoV-19/Senegal/600/2020|EPI ISL 420074|B.1.5|Senegal|2020-03-20	0.0002688831	Africa
Africa|hCoV-19/DRC/4551/2020|EPI ISL 513599|B.1.178|Democratic Republic of the Congo|2020-04-30	Africa|hCoV-19/Senegal/600/2020|EPI ISL 420074|B.1.5|Senegal|2020-03-20	0.0003085921	Africa
Africa|hCoV-19/DRC/4561/2020|EPI ISL 513600|B.1|Democratic Republic of the Congo|2020-04-30	Africa|hCoV-19/Senegal/600/2020|EPI ISL 420074|B.1.5|Senegal|2020-03-20	0.0002352269	Africa
Africa|hCoV-19/DRC/4562/2020|EPI ISL 513601|B.1.214|Democratic Republic of the Congo|2020-04-30	Africa|hCoV-19/Senegal/600/2020|EPI ISL 420074|B.1.5|Senegal|2020-03-20	0.0002352325	Africa
Africa|hCoV-19/DRC/4568/2020|EPI ISL 513602|B.1|Democratic Republic of the Congo|2020-04-30	Africa|hCoV-19/Senegal/600/2020|EPI ISL 420074|B.1.5|Senegal|2020-03-20	0.0002377108	Africa
Africa|hCoV-19/DRC/4578/2020|EPI ISL 513603|B.1|Democratic Republic of the Congo|2020-04-30	Africa|hCoV-19/Senegal/600/2020|EPI ISL 420074|B.1.5|Senegal|2020-03-20	0.0002734109	Africa
Africa|hCoV-19/DRC/4613/2020|EPI ISL 513604|B.1.214|Democratic Republic of the Congo|2020-04-30	Africa|hCoV-19/Senegal/600/2020|EPI ISL 420074|B.1.5|Senegal|2020-03-20	0.0002712486	Africa
Africa|hCoV-19/DRC/4614/2020|EPI ISL 513605|B.1|Democratic Republic of the Congo|2020-04-30	Africa|hCoV-19/Senegal/600/2020|EPI ISL 420074|B.1.5|Senegal|2020-03-20	0.0003697044	Africa
Africa|hCoV-19/DRC/4631/2020|EPI ISL 513606|B.1.5|Democratic Republic of the Congo|2020-04-30	Africa|hCoV-19/Senegal/600/2020|EPI ISL 420074|B.1.5|Senegal|2020-03-20	0.0003697293	Africa
Africa|hCoV-19/DRC/4633/2020|EPI ISL 513607|B.1.128|Democratic Republic of the Congo|2020-04-30	Africa|hCoV-19/Senegal/600/2020|EPI ISL 420074|B.1.5|Senegal|2020-03-20	0.0003360961	Africa
Africa|hCoV-19/DRC/4642/2020|EPI ISL 513608|B.1.128|Democratic Republic of the Congo|2020-04-30	Africa|hCoV-19/Senegal/600/2020|EPI ISL 420074|B.1.5|Senegal|2020-03-20	0.0003360815	Africa
Africa|hCoV-19/DRC/4647/2020|EPI ISL 513609|B.1.128|Democratic Republic of the Congo|2020-04-30	Africa|hCoV-19/Senegal/600/2020|EPI ISL 420074|B.1.5|Senegal|2020-03-20	0.0003024672	Africa
Africa|hCoV-19/DRC/4653/2020|EPI ISL 513610|B.1.128|Democratic Republic of the Congo|2020-04-30	Africa|hCoV-19/Senegal/600/2020|EPI ISL 420074|B.1.5|Senegal|2020-03-20	0.0003361154	Africa
Africa|hCoV-19/DRC/4681/2020|EPI ISL 514116|B.1.128|Democratic Republic of the Congo|2020-04-30	Africa|hCoV-19/Senegal/600/2020|EPI ISL 420074|B.1.5|Senegal|2020-03-20	0.0002759378	Africa
Africa|hCoV-19/DRC/4683/2020|EPI ISL 514105|B.1.5|Democratic Republic of the Congo|2020-04-30	Africa|hCoV-19/Senegal/600/2020|EPI ISL 420074|B.1.5|Senegal|2020-03-20	0.0003095930	Africa
Africa|hCoV-19/DRC/4685/2020|EPI ISL 514106|B.1.128|Democratic Republic of the Congo|2020-04-30	Africa|hCoV-19/Senegal/600/2020|EPI ISL 420074|B.1.5|Senegal|2020-03-20	0.0003404364	Africa
Africa|hCoV-19/DRC/4690/2020|EPI ISL 514117|B.1.128|Democratic Republic of the Congo|2020-04-30	Africa|hCoV-19/Senegal/600/2020|EPI ISL 420074|B.1.5|Senegal|2020-03-20	0.0003068388	Africa
Africa|hCoV-19/DRC/4693/2020|EPI ISL 514118|B.1.128|Democratic Republic of the Congo|2020-04-30	Africa|hCoV-19/Senegal/600/2020|EPI ISL 420074|B.1.5|Senegal|2020-03-20	0.0003062125	Africa
Africa|hCoV-19/DRC/4694/2020|EPI ISL 514107|B.1.128|Democratic Republic of the Congo|2020-04-30	Africa|hCoV-19/Senegal/600/2020|EPI ISL 420074|B.1.5|Senegal|2020-03-20	0.0003098274	Africa
Africa|hCoV-19/DRC/4720/2020|EPI ISL 514108|B.1.84|Democratic Republic of the Congo|2020-05-01	Africa|hCoV-19/Senegal/600/2020|EPI ISL 420074|B.1.5|Senegal|2020-03-20	0.0002372275	Africa
Africa|hCoV-19/DRC/4785/2020|EPI ISL 514119|B.1.84|Democratic Republic of the Congo|2020-05-01	Africa|hCoV-19/Senegal/600/2020|EPI ISL 420074|B.1.5|Senegal|2020-03-20	0.0003743132	Africa
Africa|hCoV-19/DRC/5019/2020|EPI ISL 496511|B.1|Democratic Republic of the Congo|2020-05-02	Africa|hCoV-19/Senegal/600/2020|EPI ISL 420074|B.1.5|Senegal|2020-03-20	0.0002840717	Africa
Africa|hCoV-19/DRC/5094/2020|EPI ISL 496491|B.1.84|Democratic Republic of the Congo|2020-05-02	Africa|hCoV-19/Senegal/600/2020|EPI ISL 420074|B.1.5|Senegal|2020-03-20	0.0002410507	Africa
Africa|hCoV-19/DRC/5186/2020|EPI ISL 496512|B.1|Democratic Republic of the Congo|2020-05-03	Africa|hCoV-19/Senegal/600/2020|EPI ISL 420074|B.1.5|Senegal|2020-03-20	0.0002757055	Africa
Africa|hCoV-19/DRC/5187/2020|EPI ISL 513619|B.1|Democratic Republic of the Congo|2020-05-03	Africa|hCoV-19/Senegal/600/2020|EPI ISL 420074|B.1.5|Senegal|2020-03-20	0.0002722534	Africa
Africa|hCoV-19/DRC/5205/2020|EPI ISL 487365|B.1.1.275|Democratic Republic of the Congo|2020-05-01	Africa|hCoV-19/Senegal/600/2020|EPI ISL 420074|B.1.5|Senegal|2020-03-20	0.0002763447	Africa
Africa|hCoV-19/DRC/521/2020|EPI ISL 420854|B.1.5|Democratic Republic of the Congo|2020-03-25	Africa|hCoV-19/Senegal/600/2020|EPI ISL 420074|B.1.5|Senegal|2020-03-20	0.0001013951	Africa
Africa|hCoV-19/DRC/5210/2020|EPI ISL 487369|B.1.1.275|Democratic Republic of the Congo|2020-05-01	Africa|hCoV-19/Senegal/600/2020|EPI ISL 420074|B.1.5|Senegal|2020-03-20	0.0002753908	Africa
Africa|hCoV-19/DRC/523/2020|EPI ISL 420849|B.1.1.1|Democratic Republic of the Congo|2020-03-28	Africa|hCoV-19/Senegal/600/2020|EPI ISL 420074|B.1.5|Senegal|2020-03-20	0.0003033550	Africa
Africa|hCoV-19/DRC/5240/2020|EPI ISL 496492|B.1|Democratic Republic of the Congo|2020-05-03	Africa|hCoV-19/Senegal/600/2020|EPI ISL 420074|B.1.5|Senegal|2020-03-20	0.0001704811	Africa
Africa|hCoV-19/DRC/5377/2020|EPI ISL 496513|B.1|Democratic Republic of the Congo|2020-05-04	Africa|hCoV-19/Senegal/600/2020|EPI ISL 420074|B.1.5|Senegal|2020-03-20	0.0002386751	Africa
Africa|hCoV-19/DRC/5538/2020|EPI ISL 514120|B.1|Democratic Republic of the Congo|2020-05-05	Africa|hCoV-19/Senegal/600/2020|EPI ISL 420074|B.1.5|Senegal|2020-03-20	0.0002099126	Africa
Africa|hCoV-19/DRC/5651/2020|EPI ISL 496493|B.1.1.1|Democratic Republic of the Congo|2020-05-06	Africa|hCoV-19/Senegal/600/2020|EPI ISL 420074|B.1.5|Senegal|2020-03-20	0.0003478407	Africa
Africa|hCoV-19/DRC/5705/2020|EPI ISL 496494|B.1.84|Democratic Republic of the Congo|2020-05-06	Africa|hCoV-19/Senegal/600/2020|EPI ISL 420074|B.1.5|Senegal|2020-03-20	0.0002124218	Africa
Africa|hCoV-19/DRC/5735/2020|EPI ISL 496495|B.1.214|Democratic Republic of the Congo|2020-05-06	Africa|hCoV-19/Senegal/600/2020|EPI ISL 420074|B.1.5|Senegal|2020-03-20	0.0002100405	Africa
Africa|hCoV-19/DRC/5815/2020|EPI ISL 495629|B.1.214|Democratic Republic of the Congo|2020-05-06	Africa|hCoV-19/Senegal/600/2020|EPI ISL 420074|B.1.5|Senegal|2020-03-20	0.0002802355	Africa
Africa|hCoV-19/DRC/5907/2020|EPI ISL 496496|B.1.84|Democratic Republic of the Congo|2020-05-07	Africa|hCoV-19/Senegal/600/2020|EPI ISL 420074|B.1.5|Senegal|2020-03-20	0.0003186271	Africa
Africa|hCoV-19/DRC/5913/2020|EPI ISL 496497|B.1|Democratic Republic of the Congo|2020-05-07	Africa|hCoV-19/Senegal/600/2020|EPI ISL 420074|B.1.5|Senegal|2020-03-20	0.0003099906	Africa
Africa|hCoV-19/DRC/5927/2020|EPI ISL 496498|B.1.9|Democratic Republic of the Congo|2020-05-07	Africa|hCoV-19/Senegal/600/2020|EPI ISL 420074|B.1.5|Senegal|2020-03-20	0.0004825014	Africa
Africa|hCoV-19/DRC/5957/2020|EPI ISL 496499|B.1.5|Democratic Republic of the Congo|2020-05-07	Africa|hCoV-19/Senegal/600/2020|EPI ISL 420074|B.1.5|Senegal|2020-03-20	0.0001360805	Africa
Africa|hCoV-19/DRC/5964/2020|EPI ISL 496500|B.1.178|Democratic Republic of the Congo|2020-05-07	Africa|hCoV-19/Senegal/600/2020|EPI ISL 420074|B.1.5|Senegal|2020-03-20	0.0001430245	Africa
Africa|hCoV-19/DRC/5996/2020|EPI ISL 496514|B.1.84|Democratic Republic of the Congo|2020-05-08	Africa|hCoV-19/Senegal/600/2020|EPI ISL 420074|B.1.5|Senegal|2020-03-20	0.0002411836	Africa
Africa|hCoV-19/DRC/6026/2020|EPI ISL 513622|B.1.1.1|Democratic Republic of the Congo|2020-05-08	Africa|hCoV-19/Senegal/600/2020|EPI ISL 420074|B.1.5|Senegal|2020-03-20	0.0004144903	Africa
Africa|hCoV-19/DRC/6143/2020|EPI ISL 496515|B.1|Democratic Republic of the Congo|2020-05-08	Africa|hCoV-19/Senegal/600/2020|EPI ISL 420074|B.1.5|Senegal|2020-03-20	0.0002087414	Africa
Africa|hCoV-19/DRC/6151/2020|EPI ISL 513620|B.1.214|Democratic Republic of the Congo|2020-05-08	Africa|hCoV-19/Senegal/600/2020|EPI ISL 420074|B.1.5|Senegal|2020-03-20	0.0002737071	Africa
Africa|hCoV-19/DRC/6163/2020|EPI ISL 513623|B.1.214|Democratic Republic of the Congo|2020-05-08	Africa|hCoV-19/Senegal/600/2020|EPI ISL 420074|B.1.5|Senegal|2020-03-20	0.0002769474	Africa
Africa|hCoV-19/DRC/6203/2020|EPI ISL 514109|B.1|Democratic Republic of the Congo|2020-05-09	Africa|hCoV-19/Senegal/600/2020|EPI ISL 420074|B.1.5|Senegal|2020-03-20	0.0003754486	Africa
Africa|hCoV-19/DRC/6209/2020|EPI ISL 514110|B.1.84|Democratic Republic of the Congo|2020-05-09	Africa|hCoV-19/Senegal/600/2020|EPI ISL 420074|B.1.5|Senegal|2020-03-20	0.0002044330	Africa
Africa|hCoV-19/DRC/6227/2020|EPI ISL 514121|B.1.84|Democratic Republic of the Congo|2020-05-09	Africa|hCoV-19/Senegal/600/2020|EPI ISL 420074|B.1.5|Senegal|2020-03-20	0.0002047050	Africa
Africa|hCoV-19/DRC/6313/2020|EPI ISL 496516|B.1.84|Democratic Republic of the Congo|2020-05-09	Africa|hCoV-19/Senegal/600/2020|EPI ISL 420074|B.1.5|Senegal|2020-03-20	0.0003202515	Africa
Africa|hCoV-19/DRC/6338/2020|EPI ISL 495630|B.1|Democratic Republic of the Congo|2020-05-09	Africa|hCoV-19/Senegal/600/2020|EPI ISL 420074|B.1.5|Senegal|2020-03-20	0.0002462122	Africa
Africa|hCoV-19/DRC/6341/2020|EPI ISL 495631|B.1|Democratic Republic of the Congo|2020-05-09	Africa|hCoV-19/Senegal/600/2020|EPI ISL 420074|B.1.5|Senegal|2020-03-20	0.0003543510	Africa
Africa|hCoV-19/DRC/6342/2020|EPI ISL 495632|B.1|Democratic Republic of the Congo|2020-05-09	Africa|hCoV-19/Senegal/600/2020|EPI ISL 420074|B.1.5|Senegal|2020-03-20	0.0003131294	Africa
Africa|hCoV-19/DRC/6361/2020|EPI ISL 495633|B.1|Democratic Republic of the Congo|2020-05-09	Africa|hCoV-19/Senegal/600/2020|EPI ISL 420074|B.1.5|Senegal|2020-03-20	0.0002131407	Africa
Africa|hCoV-19/DRC/6380/2020|EPI ISL 513611|B.1.1.275|Democratic Republic of the Congo|2020-05-04	Africa|hCoV-19/Senegal/600/2020|EPI ISL 420074|B.1.5|Senegal|2020-03-20	0.0002767748	Africa
Africa|hCoV-19/DRC/6384/2020|EPI ISL 513612|B.1.1.275|Democratic Republic of the Congo|2020-05-07	Africa|hCoV-19/Senegal/600/2020|EPI ISL 420074|B.1.5|Senegal|2020-03-20	0.0002418861	Africa
Africa|hCoV-19/DRC/6386/2020|EPI ISL 513613|B.1.1.275|Democratic Republic of the Congo|2020-05-07	Africa|hCoV-19/Senegal/600/2020|EPI ISL 420074|B.1.5|Senegal|2020-03-20	0.0002374399	Africa
Africa|hCoV-19/DRC/6389/2020|EPI ISL 513614|B.1.84|Democratic Republic of the Congo|2020-05-07	Africa|hCoV-19/Senegal/600/2020|EPI ISL 420074|B.1.5|Senegal|2020-03-20	0.0003097390	Africa
Africa|hCoV-19/DRC/6390/2020|EPI ISL 513615|B.1.1.275|Democratic Republic of the Congo|2020-05-04	Africa|hCoV-19/Senegal/600/2020|EPI ISL 420074|B.1.5|Senegal|2020-03-20	0.0003396860	Africa
Africa|hCoV-19/DRC/6392/2020|EPI ISL 513616|B.1|Democratic Republic of the Congo|2020-05-04	Africa|hCoV-19/Senegal/600/2020|EPI ISL 420074|B.1.5|Senegal|2020-03-20	0.0001017641	Africa
Africa|hCoV-19/DRC/6395/2020|EPI ISL 513617|B.1.1.275|Democratic Republic of the Congo|2020-05-07	Africa|hCoV-19/Senegal/600/2020|EPI ISL 420074|B.1.5|Senegal|2020-03-20	0.0003697466	Africa
Africa|hCoV-19/DRC/6398/2020|EPI ISL 513618|B.1.1.275|Democratic Republic of the Congo|2020-05-07	Africa|hCoV-19/Senegal/600/2020|EPI ISL 420074|B.1.5|Senegal|2020-03-20	0.0002688670	Africa
Africa|hCoV-19/DRC/6724/2020|EPI ISL 495634|B.1|Democratic Republic of the Congo|2020-05-11	Africa|hCoV-19/Senegal/600/2020|EPI ISL 420074|B.1.5|Senegal|2020-03-20	0.0002044302	Africa
Africa|hCoV-19/DRC/6743/2020|EPI ISL 495635|B.1.149|Democratic Republic of the Congo|2020-05-11	Africa|hCoV-19/Senegal/600/2020|EPI ISL 420074|B.1.5|Senegal|2020-03-20	0.0002120510	Africa
Africa|hCoV-19/DRC/6783/2020|EPI ISL 496501|B.1.149|Democratic Republic of the Congo|2020-05-11	Africa|hCoV-19/Senegal/600/2020|EPI ISL 420074|B.1.5|Senegal|2020-03-20	0.0002459096	Africa
Africa|hCoV-19/DRC/6784/2020|EPI ISL 495636|B.1|Democratic Republic of the Congo|2020-05-11	Africa|hCoV-19/Senegal/600/2020|EPI ISL 420074|B.1.5|Senegal|2020-03-20	0.0001700601	Africa
Africa|hCoV-19/DRC/6786/2020|EPI ISL 495637|B.1.178|Democratic Republic of the Congo|2020-05-11	Africa|hCoV-19/Senegal/600/2020|EPI ISL 420074|B.1.5|Senegal|2020-03-20	0.0002727827	Africa
Africa|hCoV-19/DRC/6791/2020|EPI ISL 495638|B.1.178|Democratic Republic of the Congo|2020-05-11	Africa|hCoV-19/Senegal/600/2020|EPI ISL 420074|B.1.5|Senegal|2020-03-20	0.0002395783	Africa
Africa|hCoV-19/DRC/6792/2020|EPI ISL 495639|B.1|Democratic Republic of the Congo|2020-05-11	Africa|hCoV-19/Senegal/600/2020|EPI ISL 420074|B.1.5|Senegal|2020-03-20	0.0002138144	Africa
Africa|hCoV-19/DRC/6801/2020|EPI ISL 514111|B.1|Democratic Republic of the Congo|2020-05-11	Africa|hCoV-19/Senegal/600/2020|EPI ISL 420074|B.1.5|Senegal|2020-03-20	0.0004126500	Africa
Africa|hCoV-19/DRC/6853/2020|EPI ISL 496502|B.1.214|Democratic Republic of the Congo|2020-05-11	Africa|hCoV-19/Senegal/600/2020|EPI ISL 420074|B.1.5|Senegal|2020-03-20	0.0002076493	Africa
Africa|hCoV-19/DRC/6854/2020|EPI ISL 496503|B.1|Democratic Republic of the Congo|2020-05-11	Africa|hCoV-19/Senegal/600/2020|EPI ISL 420074|B.1.5|Senegal|2020-03-20	0.0003876725	Africa
Africa|hCoV-19/DRC/6875/2020|EPI ISL 496504|B.1|Democratic Republic of the Congo|2020-05-11	Africa|hCoV-19/Senegal/600/2020|EPI ISL 420074|B.1.5|Senegal|2020-03-20	0.0002044400	Africa
Africa|hCoV-19/DRC/7042/2020|EPI ISL 513592|B.1.214|Democratic Republic of the Congo|2020-05-12	Africa|hCoV-19/Senegal/600/2020|EPI ISL 420074|B.1.5|Senegal|2020-03-20	0.0002378675	Africa
Africa|hCoV-19/DRC/7061/2020|EPI ISL 513593|B.1|Democratic Republic of the Congo|2020-05-12	Africa|hCoV-19/Senegal/600/2020|EPI ISL 420074|B.1.5|Senegal|2020-03-20	0.0001760814	Africa
Africa|hCoV-19/DRC/7140/2020|EPI ISL 513594|B.1.214|Democratic Republic of the Congo|2020-05-12	Africa|hCoV-19/Senegal/600/2020|EPI ISL 420074|B.1.5|Senegal|2020-03-20	0.0003454488	Africa
Africa|hCoV-19/DRC/7200/2020|EPI ISL 514112|B.1|Democratic Republic of the Congo|2020-05-13	Africa|hCoV-19/Senegal/600/2020|EPI ISL 420074|B.1.5|Senegal|2020-03-20	0.0003390158	Africa
Africa|hCoV-19/DRC/7211/2020|EPI ISL 514122|B.1.149|Democratic Republic of the Congo|2020-05-13	Africa|hCoV-19/Senegal/600/2020|EPI ISL 420074|B.1.5|Senegal|2020-03-20	0.0003062468	Africa
Africa|hCoV-19/DRC/7248/2020|EPI ISL 514123|B.1|Democratic Republic of the Congo|2020-05-13	Africa|hCoV-19/Senegal/600/2020|EPI ISL 420074|B.1.5|Senegal|2020-03-20	0.0002087224	Africa
Africa|hCoV-19/DRC/7255/2020|EPI ISL 514124|B.1.149|Democratic Republic of the Congo|2020-05-13	Africa|hCoV-19/Senegal/600/2020|EPI ISL 420074|B.1.5|Senegal|2020-03-20	0.0003431479	Africa
Africa|hCoV-19/DRC/73/2020|EPI ISL 417941|B.1.178|Democratic Republic of the Congo|2020-03-18	Africa|hCoV-19/Senegal/600/2020|EPI ISL 420074|B.1.5|Senegal|2020-03-20	0.0001358606	Africa
Africa|hCoV-19/DRC/7386/2020|EPI ISL 513595|B.1.5|Democratic Republic of the Congo|2020-05-14	Africa|hCoV-19/Senegal/600/2020|EPI ISL 420074|B.1.5|Senegal|2020-03-20	0.0001399505	Africa
Africa|hCoV-19/DRC/7430/2020|EPI ISL 496517|B.1.1.1|Democratic Republic of the Congo|2020-05-14	Africa|hCoV-19/Senegal/600/2020|EPI ISL 420074|B.1.5|Senegal|2020-03-20	0.0005378397	Africa
Africa|hCoV-19/DRC/7434/2020|EPI ISL 513621|B.1.1.1|Democratic Republic of the Congo|2020-05-14	Africa|hCoV-19/Senegal/600/2020|EPI ISL 420074|B.1.5|Senegal|2020-03-20	0.0005226806	Africa
Africa|hCoV-19/DRC/7471/2020|EPI ISL 513596|B.1.214|Democratic Republic of the Congo|2020-05-14	Africa|hCoV-19/Senegal/600/2020|EPI ISL 420074|B.1.5|Senegal|2020-03-20	0.0003422256	Africa
Africa|hCoV-19/DRC/7488/2020|EPI ISL 514113|B.1.1|Democratic Republic of the Congo|2020-05-14	Africa|hCoV-19/Senegal/600/2020|EPI ISL 420074|B.1.5|Senegal|2020-03-20	0.0002043961	Africa
Africa|hCoV-19/DRC/7713/2020|EPI ISL 495640|B.1|Democratic Republic of the Congo|2020-05-14	Africa|hCoV-19/Senegal/600/2020|EPI ISL 420074|B.1.5|Senegal|2020-03-20	0.0004190991	Africa
Africa|hCoV-19/DRC/7864/2020|EPI ISL 496505|B.1.214|Democratic Republic of the Congo|2020-05-15	Africa|hCoV-19/Senegal/600/2020|EPI ISL 420074|B.1.5|Senegal|2020-03-20	0.0003123113	Africa
Africa|hCoV-19/DRC/7920/2020|EPI ISL 495641|B.1|Democratic Republic of the Congo|2020-05-15	Africa|hCoV-19/Senegal/600/2020|EPI ISL 420074|B.1.5|Senegal|2020-03-20	0.0003410617	Africa
Africa|hCoV-19/DRC/80/2020|EPI ISL 417942|B.1.178|Democratic Republic of the Congo|2020-03-18	Africa|hCoV-19/Senegal/600/2020|EPI ISL 420074|B.1.5|Senegal|2020-03-20	0.0001349942	Africa
Africa|hCoV-19/DRC/8018/2020|EPI ISL 514125|B.1.5|Democratic Republic of the Congo|2020-05-15	Africa|hCoV-19/Senegal/600/2020|EPI ISL 420074|B.1.5|Senegal|2020-03-20	0.0003176601	Africa
Africa|hCoV-19/DRC/81/2020|EPI ISL 417944|B.1.9|Democratic Republic of the Congo|2020-03-18	Africa|hCoV-19/Senegal/600/2020|EPI ISL 420074|B.1.5|Senegal|2020-03-20	0.0002370001	Africa
Africa|hCoV-19/DRC/82/2020|EPI ISL 417946|B.1.5|Democratic Republic of the Congo|2020-03-18	Africa|hCoV-19/Senegal/600/2020|EPI ISL 420074|B.1.5|Senegal|2020-03-20	0.0001007991	Africa
Africa|hCoV-19/DRC/94/2020|EPI ISL 417947|B.1|Democratic Republic of the Congo|2020-03-19	Africa|hCoV-19/Senegal/600/2020|EPI ISL 420074|B.1.5|Senegal|2020-03-20	0.0001344615	Africa
Africa|hCoV-19/DRC/998/2020|EPI ISL 429254|B.1|Democratic Republic of the Congo|2020-04-03	Africa|hCoV-19/Senegal/600/2020|EPI ISL 420074|B.1.5|Senegal|2020-03-20	0.0002125970	Africa
Africa|hCoV-19/DRC/KN-0038/2020|EPI ISL 417434|B.1.128|Democratic Republic of the Congo|2020-03-14	Africa|hCoV-19/Senegal/600/2020|EPI ISL 420074|B.1.5|Senegal|2020-03-20	0.0002469540	Africa
Africa|hCoV-19/DRC/KN-0054/2020|EPI ISL 417437|B.1.178|Democratic Republic of the Congo|2020-03-17	Africa|hCoV-19/Senegal/600/2020|EPI ISL 420074|B.1.5|Senegal|2020-03-20	0.0001682085	Africa
Africa|hCoV-19/DRC/KN-0058/2020|EPI ISL 417438|B.1|Democratic Republic of the Congo|2020-03-17	Africa|hCoV-19/Senegal/600/2020|EPI ISL 420074|B.1.5|Senegal|2020-03-20	0.0001356284	Africa
Africa|hCoV-19/DRC/KN-0060/2020|EPI ISL 417440|B.1|Democratic Republic of the Congo|2020-03-17	Africa|hCoV-19/Senegal/600/2020|EPI ISL 420074|B.1.5|Senegal|2020-03-20	0.0001683422	Africa
Africa|hCoV-19/DRC/KN-0070/2020|EPI ISL 417441|B.1.178|Democratic Republic of the Congo|2020-03-17	Africa|hCoV-19/Senegal/600/2020|EPI ISL 420074|B.1.5|Senegal|2020-03-20	0.0001376603	Africa
Africa|hCoV-19/DRC/KN-0072/2020|EPI ISL 417442|B.1.178|Democratic Republic of the Congo|2020-03-18	Africa|hCoV-19/Senegal/600/2020|EPI ISL 420074|B.1.5|Senegal|2020-03-20	0.0001350944	Africa
Africa|hCoV-19/DRC/KN-13/2020|EPI ISL 414647|B.1|Democratic Republic of the Congo|2020-03-09	Africa|hCoV-19/Senegal/600/2020|EPI ISL 420074|B.1.5|Senegal|2020-03-20	0.0001387565	Africa
Africa|hCoV-19/Egypt/Army-MCL001/2020|EPI ISL 510526|B.1|Egypt|2020-06-01	Africa|hCoV-19/Senegal/600/2020|EPI ISL 420074|B.1.5|Senegal|2020-03-20	0.0002688542	Africa
Africa|hCoV-19/Egypt/C-CU001a-S1/2020|EPI ISL 529031|B.1.255|Egypt|2020-05-19	Africa|hCoV-19/Senegal/600/2020|EPI ISL 420074|B.1.5|Senegal|2020-03-20	0.0003025293	Africa
Africa|hCoV-19/Egypt/C-CU002b-S3/2020|EPI ISL 529032|B.1.1.1|Egypt|2020-06-19	Africa|hCoV-19/Senegal/600/2020|EPI ISL 420074|B.1.5|Senegal|2020-03-20	0.0005378677	Africa
Africa|hCoV-19/Egypt/C-VSVRI-SERVAC/2020|EPI ISL 528386|B.1.255|Egypt|2020-08-22	Africa|hCoV-19/Senegal/600/2020|EPI ISL 420074|B.1.5|Senegal|2020-03-20	0.0001344208	Africa
Africa|hCoV-19/Egypt/CUNCI-7I028/2020|EPI ISL 524426|B.1.255|Egypt|2020-07-19	Africa|hCoV-19/Senegal/600/2020|EPI ISL 420074|B.1.5|Senegal|2020-03-20	0.0001344208	Africa
Africa|hCoV-19/Egypt/CUNCI-HGC002/2020|EPI ISL 468045|B.1|Egypt|2020-05-02	Africa|hCoV-19/Senegal/600/2020|EPI ISL 420074|B.1.5|Senegal|2020-03-20	0.0001345415	Africa
Africa|hCoV-19/Egypt/CUNCI-HGC004/2020|EPI ISL 468048|B.1|Egypt|2020-05-02	Africa|hCoV-19/Senegal/600/2020|EPI ISL 420074|B.1.5|Senegal|2020-03-20	0.0001345053	Africa
Africa|hCoV-19/Egypt/CUNCI-HGC005/2020|EPI ISL 468052|B.1|Egypt|2020-05-02	Africa|hCoV-19/Senegal/600/2020|EPI ISL 420074|B.1.5|Senegal|2020-03-20	0.0002017770	Africa
Africa|hCoV-19/Egypt/CUNCI-HGC006/2020|EPI ISL 468050|B.1|Egypt|2020-05-02	Africa|hCoV-19/Senegal/600/2020|EPI ISL 420074|B.1.5|Senegal|2020-03-20	0.0002017390	Africa
Africa|hCoV-19/Egypt/CUNCI-HGC007-2/2020|EPI ISL 468054|B.1|Egypt|2020-05-02	Africa|hCoV-19/Senegal/600/2020|EPI ISL 420074|B.1.5|Senegal|2020-03-20	0.0002353250	Africa
Africa|hCoV-19/Egypt/CUNCI-HGC007/2020|EPI ISL 468046|B.1|Egypt|2020-05-02	Africa|hCoV-19/Senegal/600/2020|EPI ISL 420074|B.1.5|Senegal|2020-03-20	0.0002017729	Africa
Africa|hCoV-19/Egypt/CUNCI-HGC008/2020|EPI ISL 468044|B.1|Egypt|2020-05-02	Africa|hCoV-19/Senegal/600/2020|EPI ISL 420074|B.1.5|Senegal|2020-03-20	0.0002017797	Africa
Africa|hCoV-19/Egypt/CUNCI-HGC009/2020|EPI ISL 468053|B.1|Egypt|2020-05-02	Africa|hCoV-19/Senegal/600/2020|EPI ISL 420074|B.1.5|Senegal|2020-03-20	0.0001345596	Africa
Africa|hCoV-19/Egypt/CUNCI-HGC010/2020|EPI ISL 468055|B.1.247|Egypt|2020-05-02	Africa|hCoV-19/Senegal/600/2020|EPI ISL 420074|B.1.5|Senegal|2020-03-20	0.0003699530	Africa
Africa|hCoV-19/Egypt/CUNCI-HGC011/2020|EPI ISL 468059|B.1|Egypt|2020-05-02	Africa|hCoV-19/Senegal/600/2020|EPI ISL 420074|B.1.5|Senegal|2020-03-20	0.0002017913	Africa
Africa|hCoV-19/Egypt/CUNCI-HGC012/2020|EPI ISL 468051|B.1.255|Egypt|2020-05-02	Africa|hCoV-19/Senegal/600/2020|EPI ISL 420074|B.1.5|Senegal|2020-03-20	0.0003363267	Africa
Africa|hCoV-19/Egypt/CUNCI-HGC013/2020|EPI ISL 468047|B.1.201|Egypt|2020-05-02	Africa|hCoV-19/Senegal/600/2020|EPI ISL 420074|B.1.5|Senegal|2020-03-20	0.0002690532	Africa
Africa|hCoV-19/Egypt/CUNCI-HGC014/2020|EPI ISL 468060|B.1.5|Egypt|2020-05-02	Africa|hCoV-19/Senegal/600/2020|EPI ISL 420074|B.1.5|Senegal|2020-03-20	0.0000672613	Africa
Africa|hCoV-19/Egypt/CUNCI-HGC015/2020|EPI ISL 468056|B.1|Egypt|2020-05-02	Africa|hCoV-19/Senegal/600/2020|EPI ISL 420074|B.1.5|Senegal|2020-03-20	0.0000672590	Africa
Africa|hCoV-19/Egypt/CUNCI-HGC016/2020|EPI ISL 468058|B.1|Egypt|2020-05-02	Africa|hCoV-19/Senegal/600/2020|EPI ISL 420074|B.1.5|Senegal|2020-03-20	0.0002021740	Africa
Africa|hCoV-19/Egypt/CUNCI-HGC021/2020|EPI ISL 468061|B.1|Egypt|2020-05-02	Africa|hCoV-19/Senegal/600/2020|EPI ISL 420074|B.1.5|Senegal|2020-03-20	0.0002020739	Africa
Africa|hCoV-19/Egypt/CUNCI-HGC023/2020|EPI ISL 468057|B.1.5|Egypt|2020-05-02	Africa|hCoV-19/Senegal/600/2020|EPI ISL 420074|B.1.5|Senegal|2020-03-20	0.0001009031	Africa
Africa|hCoV-19/Egypt/CUNCI-HGC028/2020|EPI ISL 468062|B.1|Egypt|2020-05-02	Africa|hCoV-19/Senegal/600/2020|EPI ISL 420074|B.1.5|Senegal|2020-03-20	0.0002695244	Africa
Africa|hCoV-19/Egypt/CUNCI-HGC3I011/2020|EPI ISL 479697|B.1|Egypt|2020-06-02	Africa|hCoV-19/Senegal/600/2020|EPI ISL 420074|B.1.5|Senegal|2020-03-20	0.0002016421	Africa
Africa|hCoV-19/Egypt/CUNCI-HGC3I012/2020|EPI ISL 479693|B.1.255|Egypt|2020-06-02	Africa|hCoV-19/Senegal/600/2020|EPI ISL 420074|B.1.5|Senegal|2020-03-20	0.0003360781	Africa
Africa|hCoV-19/Egypt/CUNCI-HGC3I013/2020|EPI ISL 479694|B.1.201|Egypt|2020-06-02	Africa|hCoV-19/Senegal/600/2020|EPI ISL 420074|B.1.5|Senegal|2020-03-20	0.0002688543	Africa
Africa|hCoV-19/Egypt/CUNCI-HGC3I014/2020|EPI ISL 479696|B.1.5|Egypt|2020-06-02	Africa|hCoV-19/Senegal/600/2020|EPI ISL 420074|B.1.5|Senegal|2020-03-20	0.0000672093	Africa
Africa|hCoV-19/Egypt/CUNCI-HGC3I02/2020|EPI ISL 479686|B.1|Egypt|2020-06-02	Africa|hCoV-19/Senegal/600/2020|EPI ISL 420074|B.1.5|Senegal|2020-03-20	0.0001680407	Africa
Africa|hCoV-19/Egypt/CUNCI-HGC3I023/2020|EPI ISL 479695|B.1.5|Egypt|2020-06-02	Africa|hCoV-19/Senegal/600/2020|EPI ISL 420074|B.1.5|Senegal|2020-03-20	0.0001008285	Africa
Africa|hCoV-19/Egypt/CUNCI-HGC3I025/2020|EPI ISL 479691|B.1|Egypt|2020-06-02	Africa|hCoV-19/Senegal/600/2020|EPI ISL 420074|B.1.5|Senegal|2020-03-20	0.0002352767	Africa
Africa|hCoV-19/Egypt/CUNCI-HGC3I03/2020|EPI ISL 479687|B.1|Egypt|2020-06-02	Africa|hCoV-19/Senegal/600/2020|EPI ISL 420074|B.1.5|Senegal|2020-03-20	0.0002016238	Africa
Africa|hCoV-19/Egypt/CUNCI-HGC3I05/2020|EPI ISL 479690|B.1|Egypt|2020-06-02	Africa|hCoV-19/Senegal/600/2020|EPI ISL 420074|B.1.5|Senegal|2020-03-20	0.0002016278	Africa
Africa|hCoV-19/Egypt/CUNCI-HGC3I06/2020|EPI ISL 479688|B.1|Egypt|2020-06-02	Africa|hCoV-19/Senegal/600/2020|EPI ISL 420074|B.1.5|Senegal|2020-03-20	0.0002016306	Africa
Africa|hCoV-19/Egypt/CUNCI-HGC3I08/2020|EPI ISL 479698|B.1|Egypt|2020-06-02	Africa|hCoV-19/Senegal/600/2020|EPI ISL 420074|B.1.5|Senegal|2020-03-20	0.0002016306	Africa
Africa|hCoV-19/Egypt/CUNCI-HGC3I09/2020|EPI ISL 479692|B.1|Egypt|2020-06-02	Africa|hCoV-19/Senegal/600/2020|EPI ISL 420074|B.1.5|Senegal|2020-03-20	0.0001344601	Africa
Africa|hCoV-19/Egypt/CUNCI-HGC4I003/2020|EPI ISL 479699|B.1.1.247|Egypt|2020-06-02	Africa|hCoV-19/Senegal/600/2020|EPI ISL 420074|B.1.5|Senegal|2020-03-20	0.0004033953	Africa
Africa|hCoV-19/Egypt/CUNCI-HGC4I004/2020|EPI ISL 479700|B.1.1.296|Egypt|2020-06-02	Africa|hCoV-19/Senegal/600/2020|EPI ISL 420074|B.1.5|Senegal|2020-03-20	0.0003024977	Africa
Africa|hCoV-19/Egypt/CUNCI-HGC4I015/2020|EPI ISL 479728|B.1.1.123|Egypt|2020-06-02	Africa|hCoV-19/Senegal/600/2020|EPI ISL 420074|B.1.5|Senegal|2020-03-20	0.0003361785	Africa
Africa|hCoV-19/Egypt/CUNCI-HGC4I022/2020|EPI ISL 479705|B.1.1|Egypt|2020-06-02	Africa|hCoV-19/Senegal/600/2020|EPI ISL 420074|B.1.5|Senegal|2020-03-20	0.0004370204	Africa
Africa|hCoV-19/Egypt/CUNCI-HGC4I023/2020|EPI ISL 479729|B.1.1.247|Egypt|2020-06-02	Africa|hCoV-19/Senegal/600/2020|EPI ISL 420074|B.1.5|Senegal|2020-03-20	0.0002689537	Africa
Africa|hCoV-19/Egypt/CUNCI-HGC4I025/2020|EPI ISL 479706|B.1.255|Egypt|2020-06-02	Africa|hCoV-19/Senegal/600/2020|EPI ISL 420074|B.1.5|Senegal|2020-03-20	0.0002688570	Africa
Africa|hCoV-19/Egypt/CUNCI-HGC4I026/2020|EPI ISL 479702|B.1|Egypt|2020-06-02	Africa|hCoV-19/Senegal/600/2020|EPI ISL 420074|B.1.5|Senegal|2020-03-20	0.0003363980	Africa
Africa|hCoV-19/Egypt/CUNCI-HGC4I029/2020|EPI ISL 479701|B.1.1.1|Egypt|2020-06-02	Africa|hCoV-19/Senegal/600/2020|EPI ISL 420074|B.1.5|Senegal|2020-03-20	0.0004706422	Africa
Africa|hCoV-19/Egypt/CUNCI-HGC4I030/2020|EPI ISL 479703|B.1|Egypt|2020-06-02	Africa|hCoV-19/Senegal/600/2020|EPI ISL 420074|B.1.5|Senegal|2020-03-20	0.0002688489	Africa
Africa|hCoV-19/Egypt/CUNCI-HGC4I031/2020|EPI ISL 479707|B.1.1.1|Egypt|2020-06-02	Africa|hCoV-19/Senegal/600/2020|EPI ISL 420074|B.1.5|Senegal|2020-03-20	0.0005378858	Africa
Africa|hCoV-19/Egypt/CUNCI-HGC4I032/2020|EPI ISL 479709|B.1.1|Egypt|2020-06-02	Africa|hCoV-19/Senegal/600/2020|EPI ISL 420074|B.1.5|Senegal|2020-03-20	0.0003027622	Africa
Africa|hCoV-19/Egypt/CUNCI-HGC4I033/2020|EPI ISL 479704|B.1|Egypt|2020-06-02	Africa|hCoV-19/Senegal/600/2020|EPI ISL 420074|B.1.5|Senegal|2020-03-20	0.0001680520	Africa
Africa|hCoV-19/Egypt/CUNCI-HGC4I034/2020|EPI ISL 479708|B.1.255|Egypt|2020-06-02	Africa|hCoV-19/Senegal/600/2020|EPI ISL 420074|B.1.5|Senegal|2020-03-20	0.0001344073	Africa
Africa|hCoV-19/Egypt/CUNCI-HGC5I001/2020|EPI ISL 479710|B.1.1|Egypt|2020-06-02	Africa|hCoV-19/Senegal/600/2020|EPI ISL 420074|B.1.5|Senegal|2020-03-20	0.0001680995	Africa
Africa|hCoV-19/Egypt/CUNCI-HGC5I003/2020|EPI ISL 479711|B.1|Egypt|2020-06-02	Africa|hCoV-19/Senegal/600/2020|EPI ISL 420074|B.1.5|Senegal|2020-03-20	0.0001680351	Africa
Africa|hCoV-19/Egypt/CUNCI-HGC5I010/2020|EPI ISL 479730|B.1.1|Egypt|2020-06-02	Africa|hCoV-19/Senegal/600/2020|EPI ISL 420074|B.1.5|Senegal|2020-03-20	0.0002353488	Africa
Africa|hCoV-19/Egypt/CUNCI-HGC5I011/2020|EPI ISL 479712|B.1.1|Egypt|2020-06-02	Africa|hCoV-19/Senegal/600/2020|EPI ISL 420074|B.1.5|Senegal|2020-03-20	0.0001680769	Africa
Africa|hCoV-19/Egypt/CUNCI-HGC5I012/2020|EPI ISL 479713|B.1.1|Egypt|2020-06-02	Africa|hCoV-19/Senegal/600/2020|EPI ISL 420074|B.1.5|Senegal|2020-03-20	0.0002016421	Africa
Africa|hCoV-19/Egypt/CUNCI-HGC5I014/2020|EPI ISL 479714|B.1.255|Egypt|2020-06-02	Africa|hCoV-19/Senegal/600/2020|EPI ISL 420074|B.1.5|Senegal|2020-03-20	0.0002688660	Africa
Africa|hCoV-19/Egypt/CUNCI-HGC5I015/2020|EPI ISL 475722|B.1.255|Egypt|2020-05-02	Africa|hCoV-19/Senegal/600/2020|EPI ISL 420074|B.1.5|Senegal|2020-03-20	0.0003362543	Africa
Africa|hCoV-19/Egypt/CUNCI-HGC5I016/2020|EPI ISL 479731|B.1|Egypt|2020-06-02	Africa|hCoV-19/Senegal/600/2020|EPI ISL 420074|B.1.5|Senegal|2020-03-20	0.0001680390	Africa
Africa|hCoV-19/Egypt/CUNCI-HGC5I022/2020|EPI ISL 479715|B.1.1|Egypt|2020-06-02	Africa|hCoV-19/Senegal/600/2020|EPI ISL 420074|B.1.5|Senegal|2020-03-20	0.0002352618	Africa
Africa|hCoV-19/Egypt/CUNCI-HGC5I025/2020|EPI ISL 479716|A|Egypt|2020-06-02	Africa|hCoV-19/Senegal/600/2020|EPI ISL 420074|B.1.5|Senegal|2020-03-20	0.0001010162	Africa
Africa|hCoV-19/Egypt/CUNCI-HGC5I026/2020|EPI ISL 479735|B.1.5|Egypt|2020-06-02	Africa|hCoV-19/Senegal/600/2020|EPI ISL 420074|B.1.5|Senegal|2020-03-20	0.0002689862	Africa
Africa|hCoV-19/Egypt/CUNCI-HGC5I029/2020|EPI ISL 479734|B.1|Egypt|2020-06-02	Africa|hCoV-19/Senegal/600/2020|EPI ISL 420074|B.1.5|Senegal|2020-03-20	0.0001680633	Africa
Africa|hCoV-19/Egypt/CUNCI-HGC5I030/2020|EPI ISL 479721|B.1.5|Egypt|2020-06-02	Africa|hCoV-19/Senegal/600/2020|EPI ISL 420074|B.1.5|Senegal|2020-03-20	0.0000672183	Africa
Africa|hCoV-19/Egypt/CUNCI-HGC5I033/2020|EPI ISL 479717|B.1.5|Egypt|2020-06-02	Africa|hCoV-19/Senegal/600/2020|EPI ISL 420074|B.1.5|Senegal|2020-03-20	0.0000672274	Africa
Africa|hCoV-19/Egypt/CUNCI-HGC5I034/2020|EPI ISL 479720|B.1.5|Egypt|2020-06-02	Africa|hCoV-19/Senegal/600/2020|EPI ISL 420074|B.1.5|Senegal|2020-03-20	0.0001344163	Africa
Africa|hCoV-19/Egypt/CUNCI-HGC6I002/2020|EPI ISL 479719|B.1.1.1|Egypt|2020-06-02	Africa|hCoV-19/Senegal/600/2020|EPI ISL 420074|B.1.5|Senegal|2020-03-20	0.0004369867	Africa
Africa|hCoV-19/Egypt/CUNCI-HGC6I003/2020|EPI ISL 479718|B.1.5|Egypt|2020-06-02	Africa|hCoV-19/Senegal/600/2020|EPI ISL 420074|B.1.5|Senegal|2020-03-20	0.0001680367	Africa
Africa|hCoV-19/Egypt/CUNCI-HGC6I007/2020|EPI ISL 479722|B.1|Egypt|2020-06-02	Africa|hCoV-19/Senegal/600/2020|EPI ISL 420074|B.1.5|Senegal|2020-03-20	0.0001344574	Africa
Africa|hCoV-19/Egypt/CUNCI-HGC6I010/2020|EPI ISL 478672|B.1|Egypt|2020-06-02	Africa|hCoV-19/Senegal/600/2020|EPI ISL 420074|B.1.5|Senegal|2020-03-20	0.0002688363	Africa
Africa|hCoV-19/Egypt/CUNCI-HGC6I011/2020|EPI ISL 479727|A|Egypt|2020-06-02	Africa|hCoV-19/Senegal/600/2020|EPI ISL 420074|B.1.5|Senegal|2020-03-20	0.0006051460	Africa
Africa|hCoV-19/Egypt/CUNCI-HGC6I015/2020|EPI ISL 479725|B.1.1|Egypt|2020-06-02	Africa|hCoV-19/Senegal/600/2020|EPI ISL 420074|B.1.5|Senegal|2020-03-20	0.0003360940	Africa
Africa|hCoV-19/Egypt/CUNCI-HGC6I016/2020|EPI ISL 475723|B.1.247|Egypt|2020-06-02	Africa|hCoV-19/Senegal/600/2020|EPI ISL 420074|B.1.5|Senegal|2020-03-20	0.0003700166	Africa
Africa|hCoV-19/Egypt/CUNCI-HGC6I024/2020|EPI ISL 479732|B.1.1.247|Egypt|2020-06-02	Africa|hCoV-19/Senegal/600/2020|EPI ISL 420074|B.1.5|Senegal|2020-03-20	0.0003028407	Africa
Africa|hCoV-19/Egypt/CUNCI-HGC6I026/2020|EPI ISL 479724|B.1.1.1|Egypt|2020-06-02	Africa|hCoV-19/Senegal/600/2020|EPI ISL 420074|B.1.5|Senegal|2020-03-20	0.0004706105	Africa
Africa|hCoV-19/Egypt/CUNCI-HGC6I029/2020|EPI ISL 477161|B.1.255|Egypt|2020-06-02	Africa|hCoV-19/Senegal/600/2020|EPI ISL 420074|B.1.5|Senegal|2020-03-20	0.0002688480	Africa
Africa|hCoV-19/Egypt/CUNCI-HGC6I031/2020|EPI ISL 475724|B.1.1.1|Egypt|2020-06-02	Africa|hCoV-19/Senegal/600/2020|EPI ISL 420074|B.1.5|Senegal|2020-03-20	0.0004372556	Africa
Africa|hCoV-19/Egypt/CUNCI-HGC6I032/2020|EPI ISL 479733|B.1.1.1|Egypt|2020-06-02	Africa|hCoV-19/Senegal/600/2020|EPI ISL 420074|B.1.5|Senegal|2020-03-20	0.0004370454	Africa
Africa|hCoV-19/Egypt/CUNCI-HGC6I033/2020|EPI ISL 479723|B.1.1.1|Egypt|2020-06-02	Africa|hCoV-19/Senegal/600/2020|EPI ISL 420074|B.1.5|Senegal|2020-03-20	0.0004370264	Africa
Africa|hCoV-19/Egypt/CUNCI-HGC7I01/2020|EPI ISL 529141|B.1|Egypt|2020-07-19	Africa|hCoV-19/Senegal/600/2020|EPI ISL 420074|B.1.5|Senegal|2020-03-20	0.0003025037	Africa
Africa|hCoV-19/Egypt/CUNCI-HGC7I02/2020|EPI ISL 529142|A|Egypt|2020-07-19	Africa|hCoV-19/Senegal/600/2020|EPI ISL 420074|B.1.5|Senegal|2020-03-20	0.0005715537	Africa
Africa|hCoV-19/Egypt/CUNCI-HGC7I07/2020|EPI ISL 529145|B.1|Egypt|2020-07-19	Africa|hCoV-19/Senegal/600/2020|EPI ISL 420074|B.1.5|Senegal|2020-03-20	0.0002688931	Africa
Africa|hCoV-19/Egypt/EGY-020/2020|EPI ISL 526975|B.1|Egypt|2020-08-14	Africa|hCoV-19/Senegal/600/2020|EPI ISL 420074|B.1.5|Senegal|2020-03-20	0.0002688543	Africa
Africa|hCoV-19/Egypt/EGY-041/2020|EPI ISL 526997|B.1|Egypt|2020-08-22	Africa|hCoV-19/Senegal/600/2020|EPI ISL 420074|B.1.5|Senegal|2020-03-20	0.0002688543	Africa
Africa|hCoV-19/Egypt/EGY-S031/2020|EPI ISL 526986|B.1|Egypt|2020-08-17	Africa|hCoV-19/Senegal/600/2020|EPI ISL 420074|B.1.5|Senegal|2020-03-20	0.0002688543	Africa
Africa|hCoV-19/Egypt/HCoV2-Egy-002/2020|EPI ISL 510532|B.1|Egypt|2020-06-02	Africa|hCoV-19/Senegal/600/2020|EPI ISL 420074|B.1.5|Senegal|2020-03-20	0.0002688543	Africa
Africa|hCoV-19/Egypt/MASRI-005/2020|EPI ISL 482759|B.1|Egypt|2020-04-30	Africa|hCoV-19/Senegal/600/2020|EPI ISL 420074|B.1.5|Senegal|2020-03-20	0.0001344046	Africa
Africa|hCoV-19/Egypt/MASRI-007/2020|EPI ISL 482760|B.1|Egypt|2020-04-28	Africa|hCoV-19/Senegal/600/2020|EPI ISL 420074|B.1.5|Senegal|2020-03-20	0.0002017478	Africa
Africa|hCoV-19/Egypt/MASRI-008/2020|EPI ISL 482761|B.1|Egypt|2020-04-30	Africa|hCoV-19/Senegal/600/2020|EPI ISL 420074|B.1.5|Senegal|2020-03-20	0.0001352099	Africa
Africa|hCoV-19/Egypt/MASRI-009/2020|EPI ISL 483035|A|Egypt|2020-04-30	Africa|hCoV-19/Senegal/600/2020|EPI ISL 420074|B.1.5|Senegal|2020-03-20	0.0004369544	Africa
Africa|hCoV-19/Egypt/MASRI-011/2020|EPI ISL 482762|B.1|Egypt|2020-05-05	Africa|hCoV-19/Senegal/600/2020|EPI ISL 420074|B.1.5|Senegal|2020-03-20	0.0002016597	Africa
Africa|hCoV-19/Egypt/MASRI-012/2020|EPI ISL 482763|B.1|Egypt|2020-05-05	Africa|hCoV-19/Senegal/600/2020|EPI ISL 420074|B.1.5|Senegal|2020-03-20	0.0001008014	Africa
Africa|hCoV-19/Egypt/MASRI-014/2020|EPI ISL 482765|B.1|Egypt|2020-04-30	Africa|hCoV-19/Senegal/600/2020|EPI ISL 420074|B.1.5|Senegal|2020-03-20	0.0003361413	Africa
Africa|hCoV-19/Egypt/MASRI-015/2020|EPI ISL 482766|B.1.36|Egypt|2020-05-11	Africa|hCoV-19/Senegal/600/2020|EPI ISL 420074|B.1.5|Senegal|2020-03-20	0.0004033316	Africa
Africa|hCoV-19/Egypt/MASRI-016/2020|EPI ISL 482767|B.1|Egypt|2020-05-11	Africa|hCoV-19/Senegal/600/2020|EPI ISL 420074|B.1.5|Senegal|2020-03-20	0.0003363674	Africa
Africa|hCoV-19/Egypt/MASRI-018/2020|EPI ISL 483036|A|Egypt|2020-05-10	Africa|hCoV-19/Senegal/600/2020|EPI ISL 420074|B.1.5|Senegal|2020-03-20	0.0005755190	Africa
Africa|hCoV-19/Egypt/MASRI-020/2020|EPI ISL 483037|B.1|Egypt|2020-05-13	Africa|hCoV-19/Senegal/600/2020|EPI ISL 420074|B.1.5|Senegal|2020-03-20	0.0004074857	Africa
Africa|hCoV-19/Egypt/MASRI-022/2020|EPI ISL 482768|B.1.255|Egypt|2020-05-13	Africa|hCoV-19/Senegal/600/2020|EPI ISL 420074|B.1.5|Senegal|2020-03-20	0.0003366184	Africa
Africa|hCoV-19/Egypt/MASRI-023/2020|EPI ISL 482769|B.1|Egypt|2020-05-11	Africa|hCoV-19/Senegal/600/2020|EPI ISL 420074|B.1.5|Senegal|2020-03-20	0.0001345578	Africa
Africa|hCoV-19/Egypt/MASRI-024/2020|EPI ISL 482770|B.1|Egypt|2020-05-11	Africa|hCoV-19/Senegal/600/2020|EPI ISL 420074|B.1.5|Senegal|2020-03-20	0.0002016258	Africa
Africa|hCoV-19/Egypt/MASRI-025/2020|EPI ISL 482771|B.1|Egypt|2020-05-10	Africa|hCoV-19/Senegal/600/2020|EPI ISL 420074|B.1.5|Senegal|2020-03-20	0.0003362350	Africa
Africa|hCoV-19/Egypt/MASRI-026/2020|EPI ISL 482772|B.1|Egypt|2020-05-10	Africa|hCoV-19/Senegal/600/2020|EPI ISL 420074|B.1.5|Senegal|2020-03-20	0.0002688958	Africa
Africa|hCoV-19/Egypt/MASRI-027/2020|EPI ISL 482773|B.1.1.123|Egypt|2020-05-08	Africa|hCoV-19/Senegal/600/2020|EPI ISL 420074|B.1.5|Senegal|2020-03-20	0.0002694310	Africa
Africa|hCoV-19/Egypt/MASRI-028/2020|EPI ISL 483038|B.1|Egypt|2020-05-13	Africa|hCoV-19/Senegal/600/2020|EPI ISL 420074|B.1.5|Senegal|2020-03-20	0.0002688517	Africa
Africa|hCoV-19/Egypt/MASRI-029/2020|EPI ISL 482774|B.1|Egypt|2020-05-13	Africa|hCoV-19/Senegal/600/2020|EPI ISL 420074|B.1.5|Senegal|2020-03-20	0.0002016326	Africa
Africa|hCoV-19/Egypt/MASRI-10/2020|EPI ISL 475752|B.1.255|Egypt|2020-05	Africa|hCoV-19/Senegal/600/2020|EPI ISL 420074|B.1.5|Senegal|2020-03-20	0.0003025546	Africa
Africa|hCoV-19/Egypt/MASRI-11/2020|EPI ISL 475753|B.1.36|Egypt|2020-05	Africa|hCoV-19/Senegal/600/2020|EPI ISL 420074|B.1.5|Senegal|2020-03-20	0.0004369470	Africa
Africa|hCoV-19/Egypt/MASRI-14/2020|EPI ISL 475749|B.1|Egypt|2020-05	Africa|hCoV-19/Senegal/600/2020|EPI ISL 420074|B.1.5|Senegal|2020-03-20	0.0001680238	Africa
Africa|hCoV-19/Egypt/MASRI-15/2020|EPI ISL 475750|B.1.1|Egypt|2020-05	Africa|hCoV-19/Senegal/600/2020|EPI ISL 420074|B.1.5|Senegal|2020-03-20	0.0005074729	Africa
Africa|hCoV-19/Egypt/MASRI-2/2020|EPI ISL 475745|B.1|Egypt|2020-05	Africa|hCoV-19/Senegal/600/2020|EPI ISL 420074|B.1.5|Senegal|2020-03-20	0.0002016190	Africa
Africa|hCoV-19/Egypt/MASRI-3/2020|EPI ISL 475746|A|Egypt|2020-05	Africa|hCoV-19/Senegal/600/2020|EPI ISL 420074|B.1.5|Senegal|2020-03-20	0.0004706059	Africa
Africa|hCoV-19/Egypt/MASRI-6/2020|EPI ISL 475747|B.1.255|Egypt|2020-05	Africa|hCoV-19/Senegal/600/2020|EPI ISL 420074|B.1.5|Senegal|2020-03-20	0.0002016191	Africa
Africa|hCoV-19/Egypt/MASRI-9/2020|EPI ISL 475751|B.1.1.1|Egypt|2020-05	Africa|hCoV-19/Senegal/600/2020|EPI ISL 420074|B.1.5|Senegal|2020-03-20	0.0005716632	Africa
Africa|hCoV-19/Egypt/NRC-01/2020|EPI ISL 430820|B.1|Egypt|2020-03-18	Africa|hCoV-19/Senegal/600/2020|EPI ISL 420074|B.1.5|Senegal|2020-03-20	0.0001349500	Africa
Africa|hCoV-19/Egypt/NRC-03/2020|EPI ISL 430819|B.1.246|Egypt|2020-03-18	Africa|hCoV-19/Senegal/600/2020|EPI ISL 420074|B.1.5|Senegal|2020-03-20	0.0001685765	Africa
Africa|hCoV-19/Gabon/ITM-K011/2020|EPI ISL 539573|A|Gabon|2020-03-22	Africa|hCoV-19/Senegal/600/2020|EPI ISL 420074|B.1.5|Senegal|2020-03-20	0.0004033250	Africa
Africa|hCoV-19/Gabon/ITM-K023/2020|EPI ISL 539574|B.1.178|Gabon|2020-03-27	Africa|hCoV-19/Senegal/600/2020|EPI ISL 420074|B.1.5|Senegal|2020-03-20	0.0001680091	Africa
Africa|hCoV-19/Gabon/ITM-K027/2020|EPI ISL 539575|A|Gabon|2020-03-27	Africa|hCoV-19/Senegal/600/2020|EPI ISL 420074|B.1.5|Senegal|2020-03-20	0.0004033155	Africa
Africa|hCoV-19/Gabon/ITM-K028/2020|EPI ISL 539576|B.1.292|Gabon|2020-03-27	Africa|hCoV-19/Senegal/600/2020|EPI ISL 420074|B.1.5|Senegal|2020-03-20	0.0001680125	Africa
Africa|hCoV-19/Gambia/0214/2020|EPI ISL 471158|B.1|Gambia|2020-03-29	Africa|hCoV-19/Senegal/600/2020|EPI ISL 420074|B.1.5|Senegal|2020-03-20	0.0003366763	Africa
Africa|hCoV-19/Gambia/0268/2020|EPI ISL 471159|B.1.1|Gambia|2020-03-21	Africa|hCoV-19/Senegal/600/2020|EPI ISL 420074|B.1.5|Senegal|2020-03-20	0.0002035869	Africa
Africa|hCoV-19/Gambia/0278/2020|EPI ISL 471160|B.1.1|Gambia|2020-03-20	Africa|hCoV-19/Senegal/600/2020|EPI ISL 420074|B.1.5|Senegal|2020-03-20	0.0002038842	Africa
Africa|hCoV-19/Gambia/0528/2020|EPI ISL 471161|B.1.1.293|Gambia|2020-04-30	Africa|hCoV-19/Senegal/600/2020|EPI ISL 420074|B.1.5|Senegal|2020-03-20	0.0002412633	Africa
Africa|hCoV-19/Gambia/0531/2020|EPI ISL 471162|B.1.1.293|Gambia|2020-04-30	Africa|hCoV-19/Senegal/600/2020|EPI ISL 420074|B.1.5|Senegal|2020-03-20	0.0002412800	Africa
Africa|hCoV-19/Gambia/0536/2020|EPI ISL 471163|B.1.1.293|Gambia|2020-04-30	Africa|hCoV-19/Senegal/600/2020|EPI ISL 420074|B.1.5|Senegal|2020-03-20	0.0002352483	Africa
Africa|hCoV-19/Gambia/0547/2020|EPI ISL 471164|B.1.1.293|Gambia|2020-04-30	Africa|hCoV-19/Senegal/600/2020|EPI ISL 420074|B.1.5|Senegal|2020-03-20	0.0002356204	Africa
Africa|hCoV-19/Gambia/0548/2020|EPI ISL 471165|B.1.5|Gambia|2020-04-30	Africa|hCoV-19/Senegal/600/2020|EPI ISL 420074|B.1.5|Senegal|2020-03-20	0.0001043330	Africa
Africa|hCoV-19/Gambia/1090/2020|EPI ISL 471166|B.1.1|Gambia|2020-05-04	Africa|hCoV-19/Senegal/600/2020|EPI ISL 420074|B.1.5|Senegal|2020-03-20	0.0002710463	Africa
Africa|hCoV-19/Gambia/1094/2020|EPI ISL 471167|B.1.1.293|Gambia|2020-05-04	Africa|hCoV-19/Senegal/600/2020|EPI ISL 420074|B.1.5|Senegal|2020-03-20	0.0002352483	Africa
Africa|hCoV-19/Gambia/1251/2020|EPI ISL 471168|B.1.1.293|Gambia|2020-05-07	Africa|hCoV-19/Senegal/600/2020|EPI ISL 420074|B.1.5|Senegal|2020-03-20	0.0002412634	Africa
Africa|hCoV-19/Gambia/1264/2020|EPI ISL 471169|B.1.1|Gambia|2020-05-07	Africa|hCoV-19/Senegal/600/2020|EPI ISL 420074|B.1.5|Senegal|2020-03-20	0.0002033110	Africa
Africa|hCoV-19/Gambia/1271/2020|EPI ISL 471170|B.1.1|Gambia|2020-05-07	Africa|hCoV-19/Senegal/600/2020|EPI ISL 420074|B.1.5|Senegal|2020-03-20	0.0002035730	Africa
Africa|hCoV-19/Gambia/1277/2020|EPI ISL 471171|B.1.1.293|Gambia|2020-05-07	Africa|hCoV-19/Senegal/600/2020|EPI ISL 420074|B.1.5|Senegal|2020-03-20	0.0002352483	Africa
Africa|hCoV-19/Gambia/3668/2020|EPI ISL 560992|B.1.5.12|Gambia|2020-07-30	Africa|hCoV-19/Senegal/600/2020|EPI ISL 420074|B.1.5|Senegal|2020-03-20	0.0003385707	Africa
Africa|hCoV-19/Gambia/3670/2020|EPI ISL 560993|B.1.5.12|Gambia|2020-07-30	Africa|hCoV-19/Senegal/600/2020|EPI ISL 420074|B.1.5|Senegal|2020-03-20	0.0003413439	Africa
Africa|hCoV-19/Gambia/3671/2020|EPI ISL 560994|B.1.1.293|Gambia|2020-07-30	Africa|hCoV-19/Senegal/600/2020|EPI ISL 420074|B.1.5|Senegal|2020-03-20	0.0002031273	Africa
Africa|hCoV-19/Gambia/3673/2020|EPI ISL 560995|B.1.5|Gambia|2020-07-30	Africa|hCoV-19/Senegal/600/2020|EPI ISL 420074|B.1.5|Senegal|2020-03-20	0.0002031657	Africa
Africa|hCoV-19/Gambia/3676/2020|EPI ISL 560996|B.1.5|Gambia|2020-07-30	Africa|hCoV-19/Senegal/600/2020|EPI ISL 420074|B.1.5|Senegal|2020-03-20	0.0001033936	Africa
Africa|hCoV-19/Gambia/3678/2020|EPI ISL 560997|B.1.292|Gambia|2020-07-30	Africa|hCoV-19/Senegal/600/2020|EPI ISL 420074|B.1.5|Senegal|2020-03-20	0.0002016258	Africa
Africa|hCoV-19/Gambia/3679/2020|EPI ISL 560998|B.1.5.12|Gambia|2020-07-30	Africa|hCoV-19/Senegal/600/2020|EPI ISL 420074|B.1.5|Senegal|2020-03-20	0.0002730871	Africa
Africa|hCoV-19/Gambia/3680/2020|EPI ISL 560999|B.1.5|Gambia|2020-07-30	Africa|hCoV-19/Senegal/600/2020|EPI ISL 420074|B.1.5|Senegal|2020-03-20	0.0001034328	Africa
Africa|hCoV-19/Gambia/3683/2020|EPI ISL 561000|B.1.292|Gambia|2020-07-30	Africa|hCoV-19/Senegal/600/2020|EPI ISL 420074|B.1.5|Senegal|2020-03-20	0.0002352349	Africa
Africa|hCoV-19/Gambia/3703/2020|EPI ISL 561001|B.1.5.12|Gambia|2020-07-30	Africa|hCoV-19/Senegal/600/2020|EPI ISL 420074|B.1.5|Senegal|2020-03-20	0.0002688516	Africa
Africa|hCoV-19/Gambia/3717/2020|EPI ISL 561002|B.1.5|Gambia|2020-07-30	Africa|hCoV-19/Senegal/600/2020|EPI ISL 420074|B.1.5|Senegal|2020-03-20	0.0001365329	Africa
Africa|hCoV-19/Gambia/3724/2020|EPI ISL 561003|B.1.5.12|Gambia|2020-07-30	Africa|hCoV-19/Senegal/600/2020|EPI ISL 420074|B.1.5|Senegal|2020-03-20	0.0002688516	Africa
Africa|hCoV-19/Gambia/3725/2020|EPI ISL 561004|B.1.1.293|Gambia|2020-07-30	Africa|hCoV-19/Senegal/600/2020|EPI ISL 420074|B.1.5|Senegal|2020-03-20	0.0003697306	Africa
Africa|hCoV-19/Gambia/3728/2020|EPI ISL 561005|B.1.5|Gambia|2020-07-30	Africa|hCoV-19/Senegal/600/2020|EPI ISL 420074|B.1.5|Senegal|2020-03-20	0.0000703605	Africa
Africa|hCoV-19/Gambia/3729/2020|EPI ISL 561006|B.1.5.12|Gambia|2020-07-30	Africa|hCoV-19/Senegal/600/2020|EPI ISL 420074|B.1.5|Senegal|2020-03-20	0.0002016238	Africa
Africa|hCoV-19/Gambia/3732/2020|EPI ISL 561007|B.1.5|Gambia|2020-07-30	Africa|hCoV-19/Senegal/600/2020|EPI ISL 420074|B.1.5|Senegal|2020-03-20	0.0001366308	Africa
Africa|hCoV-19/Gambia/3735/2020|EPI ISL 561008|B.1.5|Gambia|2020-07-30	Africa|hCoV-19/Senegal/600/2020|EPI ISL 420074|B.1.5|Senegal|2020-03-20	0.0000689229	Africa
Africa|hCoV-19/Gambia/3737/2020|EPI ISL 561009|B.1.1.293|Gambia|2020-07-30	Africa|hCoV-19/Senegal/600/2020|EPI ISL 420074|B.1.5|Senegal|2020-03-20	0.0002689899	Africa
Africa|hCoV-19/Gambia/3741/2020|EPI ISL 561010|B.1.5.12|Gambia|2020-07-30	Africa|hCoV-19/Senegal/600/2020|EPI ISL 420074|B.1.5|Senegal|2020-03-20	0.0002047867	Africa
Africa|hCoV-19/Gambia/3743/2020|EPI ISL 561011|B.1.5.12|Gambia|2020-07-30	Africa|hCoV-19/Senegal/600/2020|EPI ISL 420074|B.1.5|Senegal|2020-03-20	0.0003360906	Africa
Africa|hCoV-19/Gambia/3749/2020|EPI ISL 561012|B.1.5.12|Gambia|2020-07-30	Africa|hCoV-19/Senegal/600/2020|EPI ISL 420074|B.1.5|Senegal|2020-03-20	0.0002688426	Africa
Africa|hCoV-19/Gambia/3761/2020|EPI ISL 561013|B.1.5.12|Gambia|2020-07-30	Africa|hCoV-19/Senegal/600/2020|EPI ISL 420074|B.1.5|Senegal|2020-03-20	0.0002688426	Africa
Africa|hCoV-19/Gambia/3772/2020|EPI ISL 561025|B.1.5|Gambia|2020-07-30	Africa|hCoV-19/Senegal/600/2020|EPI ISL 420074|B.1.5|Senegal|2020-03-20	0.0001045282	Africa
Africa|hCoV-19/Gambia/GC19-015/2020|EPI ISL 428855|B.1.1.8|Gambia|2020-03-17	Africa|hCoV-19/Senegal/600/2020|EPI ISL 420074|B.1.5|Senegal|2020-03-20	0.0002352381	Africa
Africa|hCoV-19/Gambia/GC19-026/2020|EPI ISL 428856|B.6|Gambia|2020-03-21	Africa|hCoV-19/Senegal/600/2020|EPI ISL 420074|B.1.5|Senegal|2020-03-20	0.0003696971	Africa
Africa|hCoV-19/Gambia/GC19-029/2020|EPI ISL 428857|B.1|Gambia|2020-04-20	Africa|hCoV-19/Senegal/600/2020|EPI ISL 420074|B.1.5|Senegal|2020-03-20	0.0001680198	Africa
Africa|hCoV-19/Gambia/GC19-0479/2020|EPI ISL 561015|B.1.1.293|Gambia|2020-04-29	Africa|hCoV-19/Senegal/600/2020|EPI ISL 420074|B.1.5|Senegal|2020-03-20	0.0002458978	Africa
Africa|hCoV-19/Gambia/GC19-0544/2020|EPI ISL 561016|B.1.5|Gambia|2020-05-01	Africa|hCoV-19/Senegal/600/2020|EPI ISL 420074|B.1.5|Senegal|2020-03-20	0.0001049082	Africa
Africa|hCoV-19/Gambia/GC19-1385/2020|EPI ISL 561018|B.1.5|Gambia|2020-05-12	Africa|hCoV-19/Senegal/600/2020|EPI ISL 420074|B.1.5|Senegal|2020-03-20	0.0001060539	Africa
Africa|hCoV-19/Gambia/GC19-1503/2020|EPI ISL 561021|B.1.1|Gambia|2020-05-14	Africa|hCoV-19/Senegal/600/2020|EPI ISL 420074|B.1.5|Senegal|2020-03-20	0.0003024738	Africa
Africa|hCoV-19/Gambia/GC19-1527/2020|EPI ISL 561022|B.1.1.293|Gambia|2020-05-16	Africa|hCoV-19/Senegal/600/2020|EPI ISL 420074|B.1.5|Senegal|2020-03-20	0.0002352720	Africa
Africa|hCoV-19/Gambia/GC19-1533/2020|EPI ISL 561023|B.1.1.264|Gambia|2020-05-16	Africa|hCoV-19/Senegal/600/2020|EPI ISL 420074|B.1.5|Senegal|2020-03-20	0.0002437835	Africa
Africa|hCoV-19/Gambia/GC19-1572/2020|EPI ISL 561014|B.1.1|Gambia|2020-05-20	Africa|hCoV-19/Senegal/600/2020|EPI ISL 420074|B.1.5|Senegal|2020-03-20	0.0001743259	Africa
Africa|hCoV-19/Gambia/GC19-1575/2020|EPI ISL 561026|B.1.1|Gambia|2020-05-20	Africa|hCoV-19/Senegal/600/2020|EPI ISL 420074|B.1.5|Senegal|2020-03-20	0.0002082009	Africa
Africa|hCoV-19/Gambia/GC19-1606/2020|EPI ISL 561027|B.1.1|Gambia|2020-05-20	Africa|hCoV-19/Senegal/600/2020|EPI ISL 420074|B.1.5|Senegal|2020-03-20	0.0002437915	Africa
Africa|hCoV-19/Gambia/GC19-1706/2020|EPI ISL 561028|B.1.5|Gambia|2020-05-22	Africa|hCoV-19/Senegal/600/2020|EPI ISL 420074|B.1.5|Senegal|2020-03-20	0.0001049668	Africa
Africa|hCoV-19/Gambia/GC19-1814/2020|EPI ISL 561032|B.1.5|Gambia|2020-05-28	Africa|hCoV-19/Senegal/600/2020|EPI ISL 420074|B.1.5|Senegal|2020-03-20	0.0001060163	Africa
Africa|hCoV-19/Gambia/GC19-1818/2020|EPI ISL 561034|B.1.1|Gambia|2020-05-28	Africa|hCoV-19/Senegal/600/2020|EPI ISL 420074|B.1.5|Senegal|2020-03-20	0.0003024939	Africa
Africa|hCoV-19/Gambia/GC19-1983/2020|EPI ISL 561038|B.1.1|Gambia|2020-06-07	Africa|hCoV-19/Senegal/600/2020|EPI ISL 420074|B.1.5|Senegal|2020-03-20	0.0003024845	Africa
Africa|hCoV-19/Gambia/GC19-2197/2020|EPI ISL 561040|B.1.292|Gambia|2020-06-26	Africa|hCoV-19/Senegal/600/2020|EPI ISL 420074|B.1.5|Senegal|2020-03-20	0.0002032580	Africa
Africa|hCoV-19/Gambia/GC19-2427/2020|EPI ISL 561105|B.1.1.293|Gambia|2020-07-21	Africa|hCoV-19/Senegal/600/2020|EPI ISL 420074|B.1.5|Senegal|2020-03-20	0.0002352823	Africa
Africa|hCoV-19/Gambia/GC19-2443/2020|EPI ISL 561106|B.1.5|Gambia|2020-07-21	Africa|hCoV-19/Senegal/600/2020|EPI ISL 420074|B.1.5|Senegal|2020-03-20	0.0000706987	Africa
Africa|hCoV-19/Gambia/GC19-2450/2020|EPI ISL 561107|B.1.5.12|Gambia|2020-07-21	Africa|hCoV-19/Senegal/600/2020|EPI ISL 420074|B.1.5|Senegal|2020-03-20	0.0002688552	Africa
Africa|hCoV-19/Gambia/GC19-2459/2020|EPI ISL 561108|B.1.1.293|Gambia|2020-07-21	Africa|hCoV-19/Senegal/600/2020|EPI ISL 420074|B.1.5|Senegal|2020-03-20	0.0002032835	Africa
Africa|hCoV-19/Gambia/GC19-2469/2020|EPI ISL 561109|B.1.5|Gambia|2020-07-21	Africa|hCoV-19/Senegal/600/2020|EPI ISL 420074|B.1.5|Senegal|2020-03-20	0.0000689300	Africa
Africa|hCoV-19/Gambia/GC19-2473/2020|EPI ISL 561110|B.1.5.12|Gambia|2020-07-21	Africa|hCoV-19/Senegal/600/2020|EPI ISL 420074|B.1.5|Senegal|2020-03-20	0.0003024815	Africa
Africa|hCoV-19/Gambia/GC19-2498/2020|EPI ISL 561111|B.1.292|Gambia|2020-07-21	Africa|hCoV-19/Senegal/600/2020|EPI ISL 420074|B.1.5|Senegal|2020-03-20	0.0002352270	Africa
Africa|hCoV-19/Gambia/GC19-2525/2020|EPI ISL 561113|B.1.1.293|Gambia|2020-07-21	Africa|hCoV-19/Senegal/600/2020|EPI ISL 420074|B.1.5|Senegal|2020-03-20	0.0003024815	Africa
Africa|hCoV-19/Gambia/GC19-2526/2020|EPI ISL 561114|B.1.5.12|Gambia|2020-07-21	Africa|hCoV-19/Senegal/600/2020|EPI ISL 420074|B.1.5|Senegal|2020-03-20	0.0003024875	Africa
Africa|hCoV-19/Gambia/GC19-2629/2020|EPI ISL 561123|B.1.5.12|Gambia|2020-07-21	Africa|hCoV-19/Senegal/600/2020|EPI ISL 420074|B.1.5|Senegal|2020-03-20	0.0002710410	Africa
Africa|hCoV-19/Gambia/GC19-2632/2020|EPI ISL 561124|B.1.5.12|Gambia|2020-07-21	Africa|hCoV-19/Senegal/600/2020|EPI ISL 420074|B.1.5|Senegal|2020-03-20	0.0002708392	Africa
Africa|hCoV-19/Gambia/GC19-2638/2020|EPI ISL 561126|B.1.5.12|Gambia|2020-07-21	Africa|hCoV-19/Senegal/600/2020|EPI ISL 420074|B.1.5|Senegal|2020-03-20	0.0002428003	Africa
Africa|hCoV-19/Gambia/GC19-2652/2020|EPI ISL 561128|B.1.5.12|Gambia|2020-07-21	Africa|hCoV-19/Senegal/600/2020|EPI ISL 420074|B.1.5|Senegal|2020-03-20	0.0001680994	Africa
Africa|hCoV-19/Gambia/GC19-2654/2020|EPI ISL 561130|B.1.292|Gambia|2020-07-21	Africa|hCoV-19/Senegal/600/2020|EPI ISL 420074|B.1.5|Senegal|2020-03-20	0.0002688633	Africa
Africa|hCoV-19/Gambia/GC19-2663/2020|EPI ISL 561133|B.1.1.293|Gambia|2020-07-21	Africa|hCoV-19/Senegal/600/2020|EPI ISL 420074|B.1.5|Senegal|2020-03-20	0.0003360973	Africa
Africa|hCoV-19/Gambia/GC19-2707/2020|EPI ISL 561134|B.1.1.293|Gambia|2020-07-21	Africa|hCoV-19/Senegal/600/2020|EPI ISL 420074|B.1.5|Senegal|2020-03-20	0.0002708538	Africa
Africa|hCoV-19/Gambia/GC19-2711/2020|EPI ISL 561135|B.1.5.12|Gambia|2020-07-21	Africa|hCoV-19/Senegal/600/2020|EPI ISL 420074|B.1.5|Senegal|2020-03-20	0.0002352223	Africa
Africa|hCoV-19/Gambia/GC19-2730/2020|EPI ISL 561136|B.1.5.12|Gambia|2020-07-21	Africa|hCoV-19/Senegal/600/2020|EPI ISL 420074|B.1.5|Senegal|2020-03-20	0.0003724578	Africa
Africa|hCoV-19/Gambia/GC19-2731/2020|EPI ISL 561137|B.1.1.293|Gambia|2020-07-21	Africa|hCoV-19/Senegal/600/2020|EPI ISL 420074|B.1.5|Senegal|2020-03-20	0.0003025018	Africa
Africa|hCoV-19/Gambia/GC19-2828/2020|EPI ISL 561150|B.1.361|Gambia|2020-07-24	Africa|hCoV-19/Senegal/600/2020|EPI ISL 420074|B.1.5|Senegal|2020-03-20	0.0002352530	Africa
Africa|hCoV-19/Gambia/GC19-2842/2020|EPI ISL 561151|B.1.1|Gambia|2020-07-24	Africa|hCoV-19/Senegal/600/2020|EPI ISL 420074|B.1.5|Senegal|2020-03-20	0.0003697430	Africa
Africa|hCoV-19/Gambia/GC19-2898/2020|EPI ISL 561153|B.1.5.12|Gambia|2020-07-24	Africa|hCoV-19/Senegal/600/2020|EPI ISL 420074|B.1.5|Senegal|2020-03-20	0.0002352381	Africa
Africa|hCoV-19/Gambia/GC19-2904/2020|EPI ISL 561154|B.1.1|Gambia|2020-07-24	Africa|hCoV-19/Senegal/600/2020|EPI ISL 420074|B.1.5|Senegal|2020-03-20	0.0003697306	Africa
Africa|hCoV-19/Gambia/GC19-2947/2020|EPI ISL 561155|B.1.5.12|Gambia|2020-07-24	Africa|hCoV-19/Senegal/600/2020|EPI ISL 420074|B.1.5|Senegal|2020-03-20	0.0002688426	Africa
Africa|hCoV-19/Gambia/GC19-2973/2020|EPI ISL 561156|B.1.1.293|Gambia|2020-07-24	Africa|hCoV-19/Senegal/600/2020|EPI ISL 420074|B.1.5|Senegal|2020-03-20	0.0002688606	Africa
Africa|hCoV-19/Gambia/GC19-2977/2020|EPI ISL 561157|B.1.1.293|Gambia|2020-07-24	Africa|hCoV-19/Senegal/600/2020|EPI ISL 420074|B.1.5|Senegal|2020-03-20	0.0002688697	Africa
Africa|hCoV-19/Gambia/GC19-2985/2020|EPI ISL 561158|B.1.5.12|Gambia|2020-07-24	Africa|hCoV-19/Senegal/600/2020|EPI ISL 420074|B.1.5|Senegal|2020-03-20	0.0001680091	Africa
Africa|hCoV-19/Gambia/GC19-2991/2020|EPI ISL 561159|B.1.1|Gambia|2020-07-24	Africa|hCoV-19/Senegal/600/2020|EPI ISL 420074|B.1.5|Senegal|2020-03-20	0.0002352744	Africa
Africa|hCoV-19/Gambia/GC19-3064/2020|EPI ISL 561160|B.1.1|Gambia|2020-07-25	Africa|hCoV-19/Senegal/600/2020|EPI ISL 420074|B.1.5|Senegal|2020-03-20	0.0003697555	Africa
Africa|hCoV-19/Gambia/GC19-3065/2020|EPI ISL 561161|B.1.5.12|Gambia|2020-07-25	Africa|hCoV-19/Senegal/600/2020|EPI ISL 420074|B.1.5|Senegal|2020-03-20	0.0003076188	Africa
Africa|hCoV-19/Gambia/GC19-3081/2020|EPI ISL 561162|B.1.1|Gambia|2020-07-25	Africa|hCoV-19/Senegal/600/2020|EPI ISL 420074|B.1.5|Senegal|2020-03-20	0.0003697429	Africa
Africa|hCoV-19/Gambia/GC19-3085/2020|EPI ISL 561163|B.1.1.293|Gambia|2020-07-25	Africa|hCoV-19/Senegal/600/2020|EPI ISL 420074|B.1.5|Senegal|2020-03-20	0.0002031499	Africa
Africa|hCoV-19/Gambia/GC19-3087/2020|EPI ISL 561041|B.1.292|Gambia|2020-07-25	Africa|hCoV-19/Senegal/600/2020|EPI ISL 420074|B.1.5|Senegal|2020-03-20	0.0002688362	Africa
Africa|hCoV-19/Gambia/GC19-3099/2020|EPI ISL 561164|B.1.1.242|Gambia|2020-07-25	Africa|hCoV-19/Senegal/600/2020|EPI ISL 420074|B.1.5|Senegal|2020-03-20	0.0003361019	Africa
Africa|hCoV-19/Gambia/GC19-3110/2020|EPI ISL 561165|B.1.1.293|Gambia|2020-07-25	Africa|hCoV-19/Senegal/600/2020|EPI ISL 420074|B.1.5|Senegal|2020-03-20	0.0003024845	Africa
Africa|hCoV-19/Gambia/GC19-3112/2020|EPI ISL 561166|B.1|Gambia|2020-07-25	Africa|hCoV-19/Senegal/600/2020|EPI ISL 420074|B.1.5|Senegal|2020-03-20	0.0003360714	Africa
Africa|hCoV-19/Gambia/GC19-3113/2020|EPI ISL 561167|B.1.1.293|Gambia|2020-07-25	Africa|hCoV-19/Senegal/600/2020|EPI ISL 420074|B.1.5|Senegal|2020-03-20	0.0002688606	Africa
Africa|hCoV-19/Gambia/GC19-3114/2020|EPI ISL 561168|B.1.1|Gambia|2020-07-25	Africa|hCoV-19/Senegal/600/2020|EPI ISL 420074|B.1.5|Senegal|2020-03-20	0.0003697306	Africa
Africa|hCoV-19/Gambia/GC19-3135/2020|EPI ISL 561169|B.1.5.12|Gambia|2020-07-27	Africa|hCoV-19/Senegal/600/2020|EPI ISL 420074|B.1.5|Senegal|2020-03-20	0.0001692601	Africa
Africa|hCoV-19/Gambia/GC19-3140/2020|EPI ISL 561042|B.1.5.12|Gambia|2020-07-27	Africa|hCoV-19/Senegal/600/2020|EPI ISL 420074|B.1.5|Senegal|2020-03-20	0.0003361119	Africa
Africa|hCoV-19/Gambia/GC19-3145/2020|EPI ISL 561170|B.1.1|Gambia|2020-07-27	Africa|hCoV-19/Senegal/600/2020|EPI ISL 420074|B.1.5|Senegal|2020-03-20	0.0003697430	Africa
Africa|hCoV-19/Gambia/GC19-3146/2020|EPI ISL 561171|B.1.5.12|Gambia|2020-07-27	Africa|hCoV-19/Senegal/600/2020|EPI ISL 420074|B.1.5|Senegal|2020-03-20	0.0001693134	Africa
Africa|hCoV-19/Gambia/GC19-3165/2020|EPI ISL 561043|B.1.1.293|Gambia|2020-07-27	Africa|hCoV-19/Senegal/600/2020|EPI ISL 420074|B.1.5|Senegal|2020-03-20	0.0002688606	Africa
Africa|hCoV-19/Gambia/GC19-3166/2020|EPI ISL 561044|B.1.5.12|Gambia|2020-07-27	Africa|hCoV-19/Senegal/600/2020|EPI ISL 420074|B.1.5|Senegal|2020-03-20	0.0001692544	Africa
Africa|hCoV-19/Gambia/GC19-3189/2020|EPI ISL 561045|B.1.5|Gambia|2020-07-27	Africa|hCoV-19/Senegal/600/2020|EPI ISL 420074|B.1.5|Senegal|2020-03-20	0.0001025501	Africa
Africa|hCoV-19/Gambia/GC19-3192/2020|EPI ISL 561046|B.1.5|Gambia|2020-07-27	Africa|hCoV-19/Senegal/600/2020|EPI ISL 420074|B.1.5|Senegal|2020-03-20	0.0001354369	Africa
Africa|hCoV-19/Gambia/GC19-3193/2020|EPI ISL 561047|B.1.5.12|Gambia|2020-07-27	Africa|hCoV-19/Senegal/600/2020|EPI ISL 420074|B.1.5|Senegal|2020-03-20	0.0001692487	Africa
Africa|hCoV-19/Gambia/GC19-3208/2020|EPI ISL 561048|B.1.5.12|Gambia|2020-07-27	Africa|hCoV-19/Senegal/600/2020|EPI ISL 420074|B.1.5|Senegal|2020-03-20	0.0002369979	Africa
Africa|hCoV-19/Gambia/GC19-3209/2020|EPI ISL 561049|B.1.5.12|Gambia|2020-07-27	Africa|hCoV-19/Senegal/600/2020|EPI ISL 420074|B.1.5|Senegal|2020-03-20	0.0001354145	Africa
Africa|hCoV-19/Gambia/GC19-3210/2020|EPI ISL 561050|B.1.5.12|Gambia|2020-07-27	Africa|hCoV-19/Senegal/600/2020|EPI ISL 420074|B.1.5|Senegal|2020-03-20	0.0001387372	Africa
Africa|hCoV-19/Gambia/GC19-3214/2020|EPI ISL 561051|B.1.1.293|Gambia|2020-07-27	Africa|hCoV-19/Senegal/600/2020|EPI ISL 420074|B.1.5|Senegal|2020-03-20	0.0001692881	Africa
Africa|hCoV-19/Gambia/GC19-3219/2020|EPI ISL 561052|B.1.5.12|Gambia|2020-07-27	Africa|hCoV-19/Senegal/600/2020|EPI ISL 420074|B.1.5|Senegal|2020-03-20	0.0001680317	Africa
Africa|hCoV-19/Gambia/GC19-3246/2020|EPI ISL 561053|B.1.5.12|Gambia|2020-07-27	Africa|hCoV-19/Senegal/600/2020|EPI ISL 420074|B.1.5|Senegal|2020-03-20	0.0001692692	Africa
Africa|hCoV-19/Gambia/GC19-3255/2020|EPI ISL 561054|B.1.177|Gambia|2020-07-27	Africa|hCoV-19/Senegal/600/2020|EPI ISL 420074|B.1.5|Senegal|2020-03-20	0.0001015736	Africa
Africa|hCoV-19/Gambia/GC19-3266/2020|EPI ISL 561055|B.1.5|Gambia|2020-07-27	Africa|hCoV-19/Senegal/600/2020|EPI ISL 420074|B.1.5|Senegal|2020-03-20	0.0000677075	Africa
Africa|hCoV-19/Gambia/GC19-3267/2020|EPI ISL 561056|B.1.5.12|Gambia|2020-07-27	Africa|hCoV-19/Senegal/600/2020|EPI ISL 420074|B.1.5|Senegal|2020-03-20	0.0001015598	Africa
Africa|hCoV-19/Gambia/GC19-3278/2020|EPI ISL 561058|B.1.5.12|Gambia|2020-07-27	Africa|hCoV-19/Senegal/600/2020|EPI ISL 420074|B.1.5|Senegal|2020-03-20	0.0001353976	Africa
Africa|hCoV-19/Gambia/GC19-3301/2020|EPI ISL 561059|B.1.5.12|Gambia|2020-07-27	Africa|hCoV-19/Senegal/600/2020|EPI ISL 420074|B.1.5|Senegal|2020-03-20	0.0001354113	Africa
Africa|hCoV-19/Gambia/GC19-3317/2020|EPI ISL 561060|B.1.5|Gambia|2020-07-27	Africa|hCoV-19/Senegal/600/2020|EPI ISL 420074|B.1.5|Senegal|2020-03-20	0.0001344511	Africa
Africa|hCoV-19/Gambia/GC19-3323/2020|EPI ISL 561061|B.1.5|Gambia|2020-07-27	Africa|hCoV-19/Senegal/600/2020|EPI ISL 420074|B.1.5|Senegal|2020-03-20	0.0001015781	Africa
Africa|hCoV-19/Gambia/GC19-3358/2020|EPI ISL 561062|B.1.1.293|Gambia|2020-07-27	Africa|hCoV-19/Senegal/600/2020|EPI ISL 420074|B.1.5|Senegal|2020-03-20	0.0003697306	Africa
Africa|hCoV-19/Gambia/GC19-3365/2020|EPI ISL 561063|B.1.5.12|Gambia|2020-07-27	Africa|hCoV-19/Senegal/600/2020|EPI ISL 420074|B.1.5|Senegal|2020-03-20	0.0002031252	Africa
Africa|hCoV-19/Gambia/GC19-3373/2020|EPI ISL 561064|B.1.5|Gambia|2020-07-27	Africa|hCoV-19/Senegal/600/2020|EPI ISL 420074|B.1.5|Senegal|2020-03-20	0.0000677075	Africa
Africa|hCoV-19/Gambia/GC19-3374/2020|EPI ISL 561065|B.1.5.12|Gambia|2020-07-27	Africa|hCoV-19/Senegal/600/2020|EPI ISL 420074|B.1.5|Senegal|2020-03-20	0.0001692544	Africa
Africa|hCoV-19/Gambia/GC19-3375/2020|EPI ISL 561066|B.1.5.12|Gambia|2020-07-27	Africa|hCoV-19/Senegal/600/2020|EPI ISL 420074|B.1.5|Senegal|2020-03-20	0.0001353975	Africa
Africa|hCoV-19/Gambia/GC19-3380/2020|EPI ISL 561067|B.1.5.12|Gambia|2020-07-27	Africa|hCoV-19/Senegal/600/2020|EPI ISL 420074|B.1.5|Senegal|2020-03-20	0.0001692659	Africa
Africa|hCoV-19/Gambia/GC19-3381/2020|EPI ISL 561068|B.1.5.12|Gambia|2020-07-27	Africa|hCoV-19/Senegal/600/2020|EPI ISL 420074|B.1.5|Senegal|2020-03-20	0.0003360826	Africa
Africa|hCoV-19/Gambia/GC19-3396/2020|EPI ISL 561069|B.1.5.12|Gambia|2020-07-27	Africa|hCoV-19/Senegal/600/2020|EPI ISL 420074|B.1.5|Senegal|2020-03-20	0.0003024683	Africa
Africa|hCoV-19/Gambia/GC19-3398/2020|EPI ISL 561070|B.1.1.242|Gambia|2020-07-27	Africa|hCoV-19/Senegal/600/2020|EPI ISL 420074|B.1.5|Senegal|2020-03-20	0.0004369633	Africa
Africa|hCoV-19/Gambia/GC19-3399/2020|EPI ISL 561172|B.1.5|Gambia|2020-07-27	Africa|hCoV-19/Senegal/600/2020|EPI ISL 420074|B.1.5|Senegal|2020-03-20	0.0001680537	Africa
Africa|hCoV-19/Gambia/GC19-3400/2020|EPI ISL 561173|B.1.5|Gambia|2020-07-27	Africa|hCoV-19/Senegal/600/2020|EPI ISL 420074|B.1.5|Senegal|2020-03-20	0.0001680334	Africa
Africa|hCoV-19/Gambia/GC19-3407/2020|EPI ISL 561174|B.1.1.242|Gambia|2020-07-27	Africa|hCoV-19/Senegal/600/2020|EPI ISL 420074|B.1.5|Senegal|2020-03-20	0.0002016537	Africa
Africa|hCoV-19/Gambia/GC19-3411/2020|EPI ISL 561175|B.1.5.12|Gambia|2020-07-27	Africa|hCoV-19/Senegal/600/2020|EPI ISL 420074|B.1.5|Senegal|2020-03-20	0.0002389741	Africa
Africa|hCoV-19/Gambia/GC19-3418/2020|EPI ISL 561176|B.1.1.242|Gambia|2020-07-27	Africa|hCoV-19/Senegal/600/2020|EPI ISL 420074|B.1.5|Senegal|2020-03-20	0.0002688670	Africa
Africa|hCoV-19/Gambia/GC19-3429/2020|EPI ISL 561178|B.1.5.12|Gambia|2020-07-27	Africa|hCoV-19/Senegal/600/2020|EPI ISL 420074|B.1.5|Senegal|2020-03-20	0.0001680091	Africa
Africa|hCoV-19/Gambia/GC19-3432/2020|EPI ISL 561179|B.1.5.12|Gambia|2020-07-27	Africa|hCoV-19/Senegal/600/2020|EPI ISL 420074|B.1.5|Senegal|2020-03-20	0.0003386187	Africa
Africa|hCoV-19/Gambia/GC19-3438/2020|EPI ISL 561180|B.1.5.12|Gambia|2020-07-27	Africa|hCoV-19/Senegal/600/2020|EPI ISL 420074|B.1.5|Senegal|2020-03-20	0.0003024856	Africa
Africa|hCoV-19/Gambia/GC19-3445/2020|EPI ISL 561181|B.1.5.12|Gambia|2020-07-27	Africa|hCoV-19/Senegal/600/2020|EPI ISL 420074|B.1.5|Senegal|2020-03-20	0.0003696984	Africa
Africa|hCoV-19/Gambia/GC19-3448/2020|EPI ISL 561183|B.1.5|Gambia|2020-07-27	Africa|hCoV-19/Senegal/600/2020|EPI ISL 420074|B.1.5|Senegal|2020-03-20	0.0001025396	Africa
Africa|hCoV-19/Gambia/GC19-3497/2020|EPI ISL 561184|B.1.5.12|Gambia|2020-07-27	Africa|hCoV-19/Senegal/600/2020|EPI ISL 420074|B.1.5|Senegal|2020-03-20	0.0003024480	Africa
Africa|hCoV-19/Gambia/GC19-3503/2020|EPI ISL 561186|B.1.5.12|Gambia|2020-07-27	Africa|hCoV-19/Senegal/600/2020|EPI ISL 420074|B.1.5|Senegal|2020-03-20	0.0002047888	Africa
Africa|hCoV-19/Gambia/GC19-3504/2020|EPI ISL 561187|B.1.5.12|Gambia|2020-07-27	Africa|hCoV-19/Senegal/600/2020|EPI ISL 420074|B.1.5|Senegal|2020-03-20	0.0002708483	Africa
Africa|hCoV-19/Gambia/GC19-3505/2020|EPI ISL 561188|B.1.5.12|Gambia|2020-07-27	Africa|hCoV-19/Senegal/600/2020|EPI ISL 420074|B.1.5|Senegal|2020-03-20	0.0002352413	Africa
Africa|hCoV-19/Gambia/GC19-3529/2020|EPI ISL 561191|B.1.5.12|Gambia|2020-07-27	Africa|hCoV-19/Senegal/600/2020|EPI ISL 420074|B.1.5|Senegal|2020-03-20	0.0003024754	Africa
Africa|hCoV-19/Gambia/GC19-3530/2020|EPI ISL 561192|B.1.5.12|Gambia|2020-07-27	Africa|hCoV-19/Senegal/600/2020|EPI ISL 420074|B.1.5|Senegal|2020-03-20	0.0001723281	Africa
Africa|hCoV-19/Gambia/GC19-3533/2020|EPI ISL 561193|B.1.1.293|Gambia|2020-07-27	Africa|hCoV-19/Senegal/600/2020|EPI ISL 420074|B.1.5|Senegal|2020-03-20	0.0003025119	Africa
Africa|hCoV-19/Gambia/GC19-3535/2020|EPI ISL 561194|B.1.1.242|Gambia|2020-07-27	Africa|hCoV-19/Senegal/600/2020|EPI ISL 420074|B.1.5|Senegal|2020-03-20	0.0003697357	Africa
Africa|hCoV-19/Gambia/GC19-3550/2020|EPI ISL 561195|B.1.5.12|Gambia|2020-07-27	Africa|hCoV-19/Senegal/600/2020|EPI ISL 420074|B.1.5|Senegal|2020-03-20	0.0002688580	Africa
Africa|hCoV-19/Gambia/GC19-3565/2020|EPI ISL 561196|B.1.5.12|Gambia|2020-07-27	Africa|hCoV-19/Senegal/600/2020|EPI ISL 420074|B.1.5|Senegal|2020-03-20	0.0002016150	Africa
Africa|hCoV-19/Gambia/GC19-3578/2020|EPI ISL 561197|B.1.5.12|Gambia|2020-07-27	Africa|hCoV-19/Senegal/600/2020|EPI ISL 420074|B.1.5|Senegal|2020-03-20	0.0002353330	Africa
Africa|hCoV-19/Gambia/GC19-3629/2020|EPI ISL 561199|B.1.5.12|Gambia|2020-07-27	Africa|hCoV-19/Senegal/600/2020|EPI ISL 420074|B.1.5|Senegal|2020-03-20	0.0003360973	Africa
Africa|hCoV-19/Gambia/GC19-3656/2020|EPI ISL 561201|B.1.5.12|Gambia|2020-07-27	Africa|hCoV-19/Senegal/600/2020|EPI ISL 420074|B.1.5|Senegal|2020-03-20	0.0002352460	Africa
Africa|hCoV-19/Gambia/GC19-3659/2020|EPI ISL 561202|B.1.1|Gambia|2020-07-27	Africa|hCoV-19/Senegal/600/2020|EPI ISL 420074|B.1.5|Senegal|2020-03-20	0.0002352688	Africa
Africa|hCoV-19/Gambia/GC19-3666/2020|EPI ISL 561204|B.1.5.12|Gambia|2020-07-27	Africa|hCoV-19/Senegal/600/2020|EPI ISL 420074|B.1.5|Senegal|2020-03-20	0.0003049377	Africa
Africa|hCoV-19/Gambia/GC19-3769/2020|EPI ISL 561072|B.1.292|Gambia|2020-07-27	Africa|hCoV-19/Senegal/600/2020|EPI ISL 420074|B.1.5|Senegal|2020-03-20	0.0002389137	Africa
Africa|hCoV-19/Gambia/GC19-3773/2020|EPI ISL 561073|B.1.5.12|Gambia|2020-07-27	Africa|hCoV-19/Senegal/600/2020|EPI ISL 420074|B.1.5|Senegal|2020-03-20	0.0003024683	Africa
Africa|hCoV-19/Gambia/GC19-3774/2020|EPI ISL 561074|B.1.5.12|Gambia|2020-07-27	Africa|hCoV-19/Senegal/600/2020|EPI ISL 420074|B.1.5|Senegal|2020-03-20	0.0002688553	Africa
Africa|hCoV-19/Gambia/GC19-3794/2020|EPI ISL 561078|B.1.5.12|Gambia|2020-07-27	Africa|hCoV-19/Senegal/600/2020|EPI ISL 420074|B.1.5|Senegal|2020-03-20	0.0002730574	Africa
Africa|hCoV-19/Gambia/GC19-3796/2020|EPI ISL 561079|B.1.5.12|Gambia|2020-07-27	Africa|hCoV-19/Senegal/600/2020|EPI ISL 420074|B.1.5|Senegal|2020-03-20	0.0003024540	Africa
Africa|hCoV-19/Gambia/GC19-3798/2020|EPI ISL 561080|B.1.1.242|Gambia|2020-07-27	Africa|hCoV-19/Senegal/600/2020|EPI ISL 420074|B.1.5|Senegal|2020-03-20	0.0004072804	Africa
Africa|hCoV-19/Gambia/GC19-3799/2020|EPI ISL 561081|B.1.1.242|Gambia|2020-07-27	Africa|hCoV-19/Senegal/600/2020|EPI ISL 420074|B.1.5|Senegal|2020-03-20	0.0004033251	Africa
Africa|hCoV-19/Gambia/GC19-3802/2020|EPI ISL 561082|B.1.5.12|Gambia|2020-07-27	Africa|hCoV-19/Senegal/600/2020|EPI ISL 420074|B.1.5|Senegal|2020-03-20	0.0003360781	Africa
Africa|hCoV-19/Gambia/GC19-3805/2020|EPI ISL 561083|B.1.5.12|Gambia|2020-07-27	Africa|hCoV-19/Senegal/600/2020|EPI ISL 420074|B.1.5|Senegal|2020-03-20	0.0003024612	Africa
Africa|hCoV-19/Gambia/GC19-3806/2020|EPI ISL 561084|B.1.1.293|Gambia|2020-07-27	Africa|hCoV-19/Senegal/600/2020|EPI ISL 420074|B.1.5|Senegal|2020-03-20	0.0003024875	Africa
Africa|hCoV-19/Gambia/GC19-3807/2020|EPI ISL 561085|B.1.1.293|Gambia|2020-07-27	Africa|hCoV-19/Senegal/600/2020|EPI ISL 420074|B.1.5|Senegal|2020-03-20	0.0003361299	Africa
Africa|hCoV-19/Gambia/GC19-3812/2020|EPI ISL 561086|B.1.1.293|Gambia|2020-07-27	Africa|hCoV-19/Senegal/600/2020|EPI ISL 420074|B.1.5|Senegal|2020-03-20	0.0003705099	Africa
Africa|hCoV-19/Gambia/GC19-3813/2020|EPI ISL 561087|B.1.1.293|Gambia|2020-07-27	Africa|hCoV-19/Senegal/600/2020|EPI ISL 420074|B.1.5|Senegal|2020-03-20	0.0003361186	Africa
Africa|hCoV-19/Gambia/GC19-3814/2020|EPI ISL 561088|B.1|Gambia|2020-07-27	Africa|hCoV-19/Senegal/600/2020|EPI ISL 420074|B.1.5|Senegal|2020-03-20	0.0004033668	Africa
Africa|hCoV-19/Gambia/GC19-3816/2020|EPI ISL 561089|B.1.1.293|Gambia|2020-07-27	Africa|hCoV-19/Senegal/600/2020|EPI ISL 420074|B.1.5|Senegal|2020-03-20	0.0002031362	Africa
Africa|hCoV-19/Gambia/GC19-3818/2020|EPI ISL 561090|B.1.1.293|Gambia|2020-07-27	Africa|hCoV-19/Senegal/600/2020|EPI ISL 420074|B.1.5|Senegal|2020-03-20	0.0004033506	Africa
Africa|hCoV-19/Gambia/GC19-3820/2020|EPI ISL 561091|B.1.1.293|Gambia|2020-07-27	Africa|hCoV-19/Senegal/600/2020|EPI ISL 420074|B.1.5|Senegal|2020-03-20	0.0003361187	Africa
Africa|hCoV-19/Gambia/GC19-3821/2020|EPI ISL 561092|B.1.5.12|Gambia|2020-07-27	Africa|hCoV-19/Senegal/600/2020|EPI ISL 420074|B.1.5|Senegal|2020-03-20	0.0002067837	Africa
Africa|hCoV-19/Gambia/GC19-3822/2020|EPI ISL 561093|B.1.5.12|Gambia|2020-07-27	Africa|hCoV-19/Senegal/600/2020|EPI ISL 420074|B.1.5|Senegal|2020-03-20	0.0003024683	Africa
Africa|hCoV-19/Gambia/GC19-3823/2020|EPI ISL 561094|B.1.5.12|Gambia|2020-07-27	Africa|hCoV-19/Senegal/600/2020|EPI ISL 420074|B.1.5|Senegal|2020-03-20	0.0003047301	Africa
Africa|hCoV-19/Gambia/GC19-3835/2020|EPI ISL 561096|B.1.1.293|Gambia|2020-07-27	Africa|hCoV-19/Senegal/600/2020|EPI ISL 420074|B.1.5|Senegal|2020-03-20	0.0003024976	Africa
Africa|hCoV-19/Gambia/GC19-3836/2020|EPI ISL 561097|B.1.5.12|Gambia|2020-07-27	Africa|hCoV-19/Senegal/600/2020|EPI ISL 420074|B.1.5|Senegal|2020-03-20	0.0002688372	Africa
Africa|hCoV-19/Gambia/GC19-3839/2020|EPI ISL 561098|B.1.5.12|Gambia|2020-07-27	Africa|hCoV-19/Senegal/600/2020|EPI ISL 420074|B.1.5|Senegal|2020-03-20	0.0003024683	Africa
Africa|hCoV-19/Gambia/GC19-3842/2020|EPI ISL 561099|B.1.1.293|Gambia|2020-07-27	Africa|hCoV-19/Senegal/600/2020|EPI ISL 420074|B.1.5|Senegal|2020-03-20	0.0004033587	Africa
Africa|hCoV-19/Gambia/GC19-3846/2020|EPI ISL 561100|B.1.1.293|Gambia|2020-07-27	Africa|hCoV-19/Senegal/600/2020|EPI ISL 420074|B.1.5|Senegal|2020-03-20	0.0003697380	Africa
Africa|hCoV-19/Gambia/GC19-3852/2020|EPI ISL 561101|B.1.5.12|Gambia|2020-07-27	Africa|hCoV-19/Senegal/600/2020|EPI ISL 420074|B.1.5|Senegal|2020-03-20	0.0003072199	Africa
Africa|hCoV-19/Gambia/GC19-3854/2020|EPI ISL 561102|B.1.1.293|Gambia|2020-07-27	Africa|hCoV-19/Senegal/600/2020|EPI ISL 420074|B.1.5|Senegal|2020-03-20	0.0004033587	Africa
Africa|hCoV-19/Gambia/GC192573/2020|EPI ISL 561115|B.1.5.12|Gambia|2020-07-21	Africa|hCoV-19/Senegal/600/2020|EPI ISL 420074|B.1.5|Senegal|2020-03-20	0.0003024815	Africa
Africa|hCoV-19/Gambia/GC192576/2020|EPI ISL 561117|B.1.5.12|Gambia|2020-07-21	Africa|hCoV-19/Senegal/600/2020|EPI ISL 420074|B.1.5|Senegal|2020-03-20	0.0002032814	Africa
Africa|hCoV-19/Gambia/GC192579/2020|EPI ISL 561118|B.1.5.12|Gambia|2020-07-21	Africa|hCoV-19/Senegal/600/2020|EPI ISL 420074|B.1.5|Senegal|2020-03-20	0.0002044727	Africa
Africa|hCoV-19/Gambia/GC192602/2020|EPI ISL 561120|B.1.1.293|Gambia|2020-07-21	Africa|hCoV-19/Senegal/600/2020|EPI ISL 420074|B.1.5|Senegal|2020-03-20	0.0004033507	Africa
Africa|hCoV-19/Gambia/GC192610/2020|EPI ISL 561121|B.1.1.293|Gambia|2020-07-21	Africa|hCoV-19/Senegal/600/2020|EPI ISL 420074|B.1.5|Senegal|2020-03-20	0.0004033506	Africa
Africa|hCoV-19/Gambia/GC192751/2020|EPI ISL 561138|B.1.5.12|Gambia|2020-07-21	Africa|hCoV-19/Senegal/600/2020|EPI ISL 420074|B.1.5|Senegal|2020-03-20	0.0003361040	Africa
Africa|hCoV-19/Gambia/GC192756/2020|EPI ISL 561139|B.1.5.12|Gambia|2020-07-22	Africa|hCoV-19/Senegal/600/2020|EPI ISL 420074|B.1.5|Senegal|2020-03-20	0.0002688553	Africa
Africa|hCoV-19/Gambia/GC192772/2020|EPI ISL 561140|B.1.1|Gambia|2020-07-22	Africa|hCoV-19/Senegal/600/2020|EPI ISL 420074|B.1.5|Senegal|2020-03-20	0.0003697306	Africa
Africa|hCoV-19/Gambia/GC192778/2020|EPI ISL 561141|B.1.1|Gambia|2020-07-22	Africa|hCoV-19/Senegal/600/2020|EPI ISL 420074|B.1.5|Senegal|2020-03-20	0.0002688814	Africa
Africa|hCoV-19/Gambia/GC192781/2020|EPI ISL 561142|B.1.5.12|Gambia|2020-07-22	Africa|hCoV-19/Senegal/600/2020|EPI ISL 420074|B.1.5|Senegal|2020-03-20	0.0003024683	Africa
Africa|hCoV-19/Gambia/GC192782/2020|EPI ISL 561143|B.1.5.12|Gambia|2020-07-22	Africa|hCoV-19/Senegal/600/2020|EPI ISL 420074|B.1.5|Senegal|2020-03-20	0.0003024754	Africa
Africa|hCoV-19/Gambia/GC192786/2020|EPI ISL 561144|B.1.1.293|Gambia|2020-07-22	Africa|hCoV-19/Senegal/600/2020|EPI ISL 420074|B.1.5|Senegal|2020-03-20	0.0003361040	Africa
Africa|hCoV-19/Gambia/GC192789/2020|EPI ISL 561145|B.1|Gambia|2020-07-22	Africa|hCoV-19/Senegal/600/2020|EPI ISL 420074|B.1.5|Senegal|2020-03-20	0.0002352326	Africa
Africa|hCoV-19/Gambia/GC192811/2020|EPI ISL 561147|B.1.5.12|Gambia|2020-07-22	Africa|hCoV-19/Senegal/600/2020|EPI ISL 420074|B.1.5|Senegal|2020-03-20	0.0002732625	Africa
Africa|hCoV-19/Gambia/GC192812/2020|EPI ISL 561148|B.1.1.293|Gambia|2020-07-22	Africa|hCoV-19/Senegal/600/2020|EPI ISL 420074|B.1.5|Senegal|2020-03-20	0.0002688606	Africa
Africa|hCoV-19/Gambia/NPHL-038/2020|EPI ISL 561205|B.1.1|Gambia|2020	Africa|hCoV-19/Senegal/600/2020|EPI ISL 420074|B.1.5|Senegal|2020-03-20	0.0004033601	Africa
Africa|hCoV-19/Gambia/NPHL-061/2020|EPI ISL 561206|B.1.5.12|Gambia|2020	Africa|hCoV-19/Senegal/600/2020|EPI ISL 420074|B.1.5|Senegal|2020-03-20	0.0003697071	Africa
Africa|hCoV-19/Gambia/NPHL-1168/2020|EPI ISL 561212|B.1.5.12|Gambia|2020-06-27	Africa|hCoV-19/Senegal/600/2020|EPI ISL 420074|B.1.5|Senegal|2020-03-20	0.0003697293	Africa
Africa|hCoV-19/Gambia/NPHL-1208/2020|EPI ISL 561213|B.1.5.12|Gambia|2020-06-30	Africa|hCoV-19/Senegal/600/2020|EPI ISL 420074|B.1.5|Senegal|2020-03-20	0.0001362148	Africa
Africa|hCoV-19/Gambia/NPHL-1209/2020|EPI ISL 561214|B.1.5.12|Gambia|2020-06-30	Africa|hCoV-19/Senegal/600/2020|EPI ISL 420074|B.1.5|Senegal|2020-03-20	0.0001029890	Africa
Africa|hCoV-19/Gambia/NPHL-1212/2020|EPI ISL 561215|B.1.5.12|Gambia|2020-06-30	Africa|hCoV-19/Senegal/600/2020|EPI ISL 420074|B.1.5|Senegal|2020-03-20	0.0002352223	Africa
Africa|hCoV-19/Gambia/NPHL-1224/2020|EPI ISL 561217|B.1.1.293|Gambia|2020-06-30	Africa|hCoV-19/Senegal/600/2020|EPI ISL 420074|B.1.5|Senegal|2020-03-20	0.0002458718	Africa
Africa|hCoV-19/Gambia/NPHL-1230/2020|EPI ISL 561218|B.1.5|Gambia|2020-06-30	Africa|hCoV-19/Senegal/600/2020|EPI ISL 420074|B.1.5|Senegal|2020-03-20	0.0000680969	Africa
Africa|hCoV-19/Gambia/NPHL-1248/2020|EPI ISL 561222|B.1.5|Gambia|2020-07-01	Africa|hCoV-19/Senegal/600/2020|EPI ISL 420074|B.1.5|Senegal|2020-03-20	0.0000680924	Africa
Africa|hCoV-19/Gambia/NPHL-1258/2020|EPI ISL 561223|B.1.292|Gambia|2020-07-02	Africa|hCoV-19/Senegal/600/2020|EPI ISL 420074|B.1.5|Senegal|2020-03-20	0.0002016190	Africa
Africa|hCoV-19/Gambia/NPHL-1422/2020|EPI ISL 561228|B.1.5|Gambia|2020-07-04	Africa|hCoV-19/Senegal/600/2020|EPI ISL 420074|B.1.5|Senegal|2020-03-20	0.0001060089	Africa
Africa|hCoV-19/Gambia/NPHL-1424/2020|EPI ISL 561229|B.1.292|Gambia|2020-07-04	Africa|hCoV-19/Senegal/600/2020|EPI ISL 420074|B.1.5|Senegal|2020-03-20	0.0002016796	Africa
Africa|hCoV-19/Gambia/NPHL-1446/2020|EPI ISL 561230|B.1.5|Gambia|2020-07-04	Africa|hCoV-19/Senegal/600/2020|EPI ISL 420074|B.1.5|Senegal|2020-03-20	0.0000680924	Africa
Africa|hCoV-19/Gambia/NPHL-1477/2020|EPI ISL 561231|B.1.5|Gambia|2020	Africa|hCoV-19/Senegal/600/2020|EPI ISL 420074|B.1.5|Senegal|2020-03-20	0.0000703184	Africa
Africa|hCoV-19/Gambia/NPHL-1514/2020|EPI ISL 561232|B.1.1|Gambia|2020	Africa|hCoV-19/Senegal/600/2020|EPI ISL 420074|B.1.5|Senegal|2020-03-20	0.0003024743	Africa
Africa|hCoV-19/Gambia/NPHL-1641/2020|EPI ISL 561235|B.1.292|Gambia|2020-07-31	Africa|hCoV-19/Senegal/600/2020|EPI ISL 420074|B.1.5|Senegal|2020-03-20	0.0002437352	Africa
Africa|hCoV-19/Gambia/NPHL-1645/2020|EPI ISL 561236|B.1.1.293|Gambia|2020-08-04	Africa|hCoV-19/Senegal/600/2020|EPI ISL 420074|B.1.5|Senegal|2020-03-20	0.0002366261	Africa
Africa|hCoV-19/Gambia/NPHL-1711/2020|EPI ISL 561237|B.1.1.293|Gambia|2020-08-04	Africa|hCoV-19/Senegal/600/2020|EPI ISL 420074|B.1.5|Senegal|2020-03-20	0.0002688607	Africa
Africa|hCoV-19/Gambia/NPHL-1746/2020|EPI ISL 561238|B.1.1|Gambia|2020-07-20	Africa|hCoV-19/Senegal/600/2020|EPI ISL 420074|B.1.5|Senegal|2020-03-20	0.0002016644	Africa
Africa|hCoV-19/Gambia/NPHL-1921/2020|EPI ISL 561239|B.1.1|Gambia|2020	Africa|hCoV-19/Senegal/600/2020|EPI ISL 420074|B.1.5|Senegal|2020-03-20	0.0003697306	Africa
Africa|hCoV-19/Gambia/NPHL-1968/2020|EPI ISL 561240|B.1.1|Gambia|2020-07-16	Africa|hCoV-19/Senegal/600/2020|EPI ISL 420074|B.1.5|Senegal|2020-03-20	0.0003697306	Africa
Africa|hCoV-19/Gambia/NPHL-2037/2020|EPI ISL 561241|B.1.1|Gambia|2020-07-15	Africa|hCoV-19/Senegal/600/2020|EPI ISL 420074|B.1.5|Senegal|2020-03-20	0.0003361232	Africa
Africa|hCoV-19/Gambia/NPHL-2268/2020|EPI ISL 561242|B.1.1|Gambia|2020	Africa|hCoV-19/Senegal/600/2020|EPI ISL 420074|B.1.5|Senegal|2020-03-20	0.0001684335	Africa
Africa|hCoV-19/Gambia/NPHL-2344/2020|EPI ISL 561243|B.1.292|Gambia|2020	Africa|hCoV-19/Senegal/600/2020|EPI ISL 420074|B.1.5|Senegal|2020-03-20	0.0002688597	Africa
Africa|hCoV-19/Gambia/NPHL-2374/2020|EPI ISL 561244|B.1.5.12|Gambia|2020	Africa|hCoV-19/Senegal/600/2020|EPI ISL 420074|B.1.5|Senegal|2020-03-20	0.0002352302	Africa
Africa|hCoV-19/Gambia/NPHL-242/2020|EPI ISL 561245|B.1.5|Gambia|2020	Africa|hCoV-19/Senegal/600/2020|EPI ISL 420074|B.1.5|Senegal|2020-03-20	0.0000672070	Africa
Africa|hCoV-19/Gambia/NPHL-243/2020|EPI ISL 561246|B.1.5|Gambia|2020	Africa|hCoV-19/Senegal/600/2020|EPI ISL 420074|B.1.5|Senegal|2020-03-20	0.0001373465	Africa
Africa|hCoV-19/Gambia/NPHL-244/2020|EPI ISL 561247|B.1.1.293|Gambia|2020	Africa|hCoV-19/Senegal/600/2020|EPI ISL 420074|B.1.5|Senegal|2020-03-20	0.0003051164	Africa
Africa|hCoV-19/Gambia/NPHL-2443/2020|EPI ISL 561248|B.1.5.12|Gambia|2020	Africa|hCoV-19/Senegal/600/2020|EPI ISL 420074|B.1.5|Senegal|2020-03-20	0.0002352222	Africa
Africa|hCoV-19/Gambia/NPHL-2444/2020|EPI ISL 561249|B.1.292|Gambia|2020-07-21	Africa|hCoV-19/Senegal/600/2020|EPI ISL 420074|B.1.5|Senegal|2020-03-20	0.0002352270	Africa
Africa|hCoV-19/Gambia/NPHL-2446/2020|EPI ISL 561250|B.1.1|Gambia|2020	Africa|hCoV-19/Senegal/600/2020|EPI ISL 420074|B.1.5|Senegal|2020-03-20	0.0003791988	Africa
Africa|hCoV-19/Gambia/NPHL-245/2020|EPI ISL 561251|B.1.1|Gambia|2020	Africa|hCoV-19/Senegal/600/2020|EPI ISL 420074|B.1.5|Senegal|2020-03-20	0.0002031458	Africa
Africa|hCoV-19/Gambia/NPHL-2457/2020|EPI ISL 561252|B.1.1|Gambia|2020-07-21	Africa|hCoV-19/Senegal/600/2020|EPI ISL 420074|B.1.5|Senegal|2020-03-20	0.0003791857	Africa
Africa|hCoV-19/Gambia/NPHL-2458/2020|EPI ISL 561253|B.1.292|Gambia|2020-07-21	Africa|hCoV-19/Senegal/600/2020|EPI ISL 420074|B.1.5|Senegal|2020-03-20	0.0002413241	Africa
Africa|hCoV-19/Gambia/NPHL-2463/2020|EPI ISL 561254|B.1.1|Gambia|2020	Africa|hCoV-19/Senegal/600/2020|EPI ISL 420074|B.1.5|Senegal|2020-03-20	0.0003830006	Africa
Africa|hCoV-19/Gambia/NPHL-2465/2020|EPI ISL 561255|B.1.1|Gambia|2020-07-21	Africa|hCoV-19/Senegal/600/2020|EPI ISL 420074|B.1.5|Senegal|2020-03-20	0.0003792119	Africa
Africa|hCoV-19/Gambia/NPHL-2469/2020|EPI ISL 561256|B.1.5.12|Gambia|2020-07-21	Africa|hCoV-19/Senegal/600/2020|EPI ISL 420074|B.1.5|Senegal|2020-03-20	0.0003102193	Africa
Africa|hCoV-19/Gambia/NPHL-247/2020|EPI ISL 561257|B.1.1.293|Gambia|2020	Africa|hCoV-19/Senegal/600/2020|EPI ISL 420074|B.1.5|Senegal|2020-03-20	0.0003024916	Africa
Africa|hCoV-19/Gambia/NPHL-2470/2020|EPI ISL 561258|B.1.1|Gambia|2020-07-21	Africa|hCoV-19/Senegal/600/2020|EPI ISL 420074|B.1.5|Senegal|2020-03-20	0.0003791988	Africa
Africa|hCoV-19/Gambia/NPHL-2472/2020|EPI ISL 561259|B.1.5.12|Gambia|2020-07-21	Africa|hCoV-19/Senegal/600/2020|EPI ISL 420074|B.1.5|Senegal|2020-03-20	0.0001033865	Africa
Africa|hCoV-19/Gambia/NPHL-2473/2020|EPI ISL 561260|B.1.5.12|Gambia|2020-07-21	Africa|hCoV-19/Senegal/600/2020|EPI ISL 420074|B.1.5|Senegal|2020-03-20	0.0003697343	Africa
Africa|hCoV-19/Gambia/NPHL-2478/2020|EPI ISL 561261|B.1.5.12|Gambia|2020-07-21	Africa|hCoV-19/Senegal/600/2020|EPI ISL 420074|B.1.5|Senegal|2020-03-20	0.0002088905	Africa
Africa|hCoV-19/Gambia/NPHL-2497/2020|EPI ISL 561262|B.1.1.242|Gambia|2020-07-21	Africa|hCoV-19/Senegal/600/2020|EPI ISL 420074|B.1.5|Senegal|2020-03-20	0.0003481643	Africa
Africa|hCoV-19/Gambia/NPHL-2504/2020|EPI ISL 561264|B.1.5.12|Gambia|2020-07-23	Africa|hCoV-19/Senegal/600/2020|EPI ISL 420074|B.1.5|Senegal|2020-03-20	0.0003760931	Africa
Africa|hCoV-19/Gambia/NPHL-2514/2020|EPI ISL 561265|B.1.5.12|Gambia|2020-07-21	Africa|hCoV-19/Senegal/600/2020|EPI ISL 420074|B.1.5|Senegal|2020-03-20	0.0003102225	Africa
Africa|hCoV-19/Gambia/NPHL-2521/2020|EPI ISL 561266|B.1.5.12|Gambia|2020-07-23	Africa|hCoV-19/Senegal/600/2020|EPI ISL 420074|B.1.5|Senegal|2020-03-20	0.0003102098	Africa
Africa|hCoV-19/Gambia/NPHL-2522/2020|EPI ISL 561267|B.1.1.293|Gambia|2020-07-22	Africa|hCoV-19/Senegal/600/2020|EPI ISL 420074|B.1.5|Senegal|2020-03-20	0.0003450080	Africa
Africa|hCoV-19/Gambia/NPHL-2524/2020|EPI ISL 561268|B.1.1|Gambia|2020-07-24	Africa|hCoV-19/Senegal/600/2020|EPI ISL 420074|B.1.5|Senegal|2020-03-20	0.0003361233	Africa
Africa|hCoV-19/Gambia/NPHL-2529/2020|EPI ISL 561269|B.1.1.293|Gambia|2020-07-21	Africa|hCoV-19/Senegal/600/2020|EPI ISL 420074|B.1.5|Senegal|2020-03-20	0.0003102161	Africa
Africa|hCoV-19/Gambia/NPHL-253/2020|EPI ISL 561270|B.1.1.293|Gambia|2020	Africa|hCoV-19/Senegal/600/2020|EPI ISL 420074|B.1.5|Senegal|2020-03-20	0.0003360973	Africa
Africa|hCoV-19/Gambia/NPHL-2537/2020|EPI ISL 561271|B.1.1|Gambia|2020	Africa|hCoV-19/Senegal/600/2020|EPI ISL 420074|B.1.5|Senegal|2020-03-20	0.0004096657	Africa
Africa|hCoV-19/Gambia/NPHL-2538/2020|EPI ISL 561272|B.1.5.12|Gambia|2020-07-21	Africa|hCoV-19/Senegal/600/2020|EPI ISL 420074|B.1.5|Senegal|2020-03-20	0.0002757297	Africa
Africa|hCoV-19/Gambia/NPHL-2550/2020|EPI ISL 561274|B.1.292|Gambia|2020-07-21	Africa|hCoV-19/Senegal/600/2020|EPI ISL 420074|B.1.5|Senegal|2020-03-20	0.0002067879	Africa
Africa|hCoV-19/Gambia/NPHL-2554/2020|EPI ISL 561275|B.1.5.12|Gambia|2020	Africa|hCoV-19/Senegal/600/2020|EPI ISL 420074|B.1.5|Senegal|2020-03-20	0.0002067979	Africa
Africa|hCoV-19/Gambia/NPHL-2555/2020|EPI ISL 561276|B.1.1|Gambia|2020-07-21	Africa|hCoV-19/Senegal/600/2020|EPI ISL 420074|B.1.5|Senegal|2020-03-20	0.0003482757	Africa
Africa|hCoV-19/Gambia/NPHL-256/2020|EPI ISL 561277|B.1.1.293|Gambia|2020	Africa|hCoV-19/Senegal/600/2020|EPI ISL 420074|B.1.5|Senegal|2020-03-20	0.0002352641	Africa
Africa|hCoV-19/Gambia/NPHL-2560/2020|EPI ISL 561278|B.1.1|Gambia|2020	Africa|hCoV-19/Senegal/600/2020|EPI ISL 420074|B.1.5|Senegal|2020-03-20	0.0003791857	Africa
Africa|hCoV-19/Gambia/NPHL-2567/2020|EPI ISL 561279|B.1|Gambia|2020	Africa|hCoV-19/Senegal/600/2020|EPI ISL 420074|B.1.5|Senegal|2020-03-20	0.0004370085	Africa
Africa|hCoV-19/Gambia/NPHL-2573/2020|EPI ISL 561280|B.1.1.293|Gambia|2020	Africa|hCoV-19/Senegal/600/2020|EPI ISL 420074|B.1.5|Senegal|2020-03-20	0.0002068072	Africa
Africa|hCoV-19/Gambia/NPHL-2586/2020|EPI ISL 561281|B.1.5.12|Gambia|2020-07-23	Africa|hCoV-19/Senegal/600/2020|EPI ISL 420074|B.1.5|Senegal|2020-03-20	0.0002088491	Africa
Africa|hCoV-19/Gambia/NPHL-2588/2020|EPI ISL 561282|B.1.1|Gambia|2020	Africa|hCoV-19/Senegal/600/2020|EPI ISL 420074|B.1.5|Senegal|2020-03-20	0.0004033507	Africa
Africa|hCoV-19/Gambia/NPHL-2615/2020|EPI ISL 561283|B.1.1.293|Gambia|2020-08-18	Africa|hCoV-19/Senegal/600/2020|EPI ISL 420074|B.1.5|Senegal|2020-03-20	0.0003360973	Africa
Africa|hCoV-19/Gambia/NPHL-2626/2020|EPI ISL 561284|B.1.1.293|Gambia|2020	Africa|hCoV-19/Senegal/600/2020|EPI ISL 420074|B.1.5|Senegal|2020-03-20	0.0002352665	Africa
Africa|hCoV-19/Gambia/NPHL-2640/2020|EPI ISL 561285|B.1.5.12|Gambia|2020-06-17	Africa|hCoV-19/Senegal/600/2020|EPI ISL 420074|B.1.5|Senegal|2020-03-20	0.0002016238	Africa
Africa|hCoV-19/Gambia/NPHL-266/2020|EPI ISL 561286|B.1.5.12|Gambia|2020	Africa|hCoV-19/Senegal/600/2020|EPI ISL 420074|B.1.5|Senegal|2020-03-20	0.0002757448	Africa
Africa|hCoV-19/Gambia/NPHL-2706/2020|EPI ISL 561287|B.1.292|Gambia|2020	Africa|hCoV-19/Senegal/600/2020|EPI ISL 420074|B.1.5|Senegal|2020-03-20	0.0002688363	Africa
Africa|hCoV-19/Gambia/NPHL-2712/2020|EPI ISL 561288|B.1.5.12|Gambia|2020-08-03	Africa|hCoV-19/Senegal/600/2020|EPI ISL 420074|B.1.5|Senegal|2020-03-20	0.0003024815	Africa
Africa|hCoV-19/Gambia/NPHL-2727/2020|EPI ISL 561289|B.1.5.12|Gambia|2020-08-04	Africa|hCoV-19/Senegal/600/2020|EPI ISL 420074|B.1.5|Senegal|2020-03-20	0.0003024683	Africa
Africa|hCoV-19/Gambia/NPHL-2729/2020|EPI ISL 561290|B.1.1|Gambia|2020-07-23	Africa|hCoV-19/Senegal/600/2020|EPI ISL 420074|B.1.5|Senegal|2020-03-20	0.0003697306	Africa
Africa|hCoV-19/Gambia/NPHL-2736/2020|EPI ISL 561291|B.1.1.242|Gambia|2020-07-25	Africa|hCoV-19/Senegal/600/2020|EPI ISL 420074|B.1.5|Senegal|2020-03-20	0.0004033426	Africa
Africa|hCoV-19/Gambia/NPHL-2759/2020|EPI ISL 561292|B.1.5.12|Gambia|2020-08-07	Africa|hCoV-19/Senegal/600/2020|EPI ISL 420074|B.1.5|Senegal|2020-03-20	0.0002688787	Africa
Africa|hCoV-19/Gambia/NPHL-2762/2020|EPI ISL 561293|B.1.5.12|Gambia|2020-07-25	Africa|hCoV-19/Senegal/600/2020|EPI ISL 420074|B.1.5|Senegal|2020-03-20	0.0003360894	Africa
Africa|hCoV-19/Gambia/NPHL-2767/2020|EPI ISL 561294|B.1.1.293|Gambia|2020-07-25	Africa|hCoV-19/Senegal/600/2020|EPI ISL 420074|B.1.5|Senegal|2020-03-20	0.0003697232	Africa
Africa|hCoV-19/Gambia/NPHL-2768/2020|EPI ISL 561295|B.1.1.293|Gambia|2020-07-27	Africa|hCoV-19/Senegal/600/2020|EPI ISL 420074|B.1.5|Senegal|2020-03-20	0.0003024815	Africa
Africa|hCoV-19/Gambia/NPHL-277/2020|EPI ISL 561296|B.1.5.12|Gambia|2020	Africa|hCoV-19/Senegal/600/2020|EPI ISL 420074|B.1.5|Senegal|2020-03-20	0.0003024754	Africa
Africa|hCoV-19/Gambia/NPHL-2785/2020|EPI ISL 561297|B.1.1.242|Gambia|2020-07-27	Africa|hCoV-19/Senegal/600/2020|EPI ISL 420074|B.1.5|Senegal|2020-03-20	0.0003361019	Africa
Africa|hCoV-19/Gambia/NPHL-2790/2020|EPI ISL 561298|B.1.1.293|Gambia|2020	Africa|hCoV-19/Senegal/600/2020|EPI ISL 420074|B.1.5|Senegal|2020-03-20	0.0003697306	Africa
Africa|hCoV-19/Gambia/NPHL-2825/2020|EPI ISL 561299|B.1.5.12|Gambia|2020	Africa|hCoV-19/Senegal/600/2020|EPI ISL 420074|B.1.5|Senegal|2020-03-20	0.0003024409	Africa
Africa|hCoV-19/Gambia/NPHL-287/2020|EPI ISL 561300|B.1.1.293|Gambia|2020	Africa|hCoV-19/Senegal/600/2020|EPI ISL 420074|B.1.5|Senegal|2020-03-20	0.0003361153	Africa
Africa|hCoV-19/Gambia/NPHL-2889/2020|EPI ISL 561301|B.1.5.12|Gambia|2020	Africa|hCoV-19/Senegal/600/2020|EPI ISL 420074|B.1.5|Senegal|2020-03-20	0.0003421014	Africa
Africa|hCoV-19/Gambia/NPHL-2892/2020|EPI ISL 561302|B.1.5.12|Gambia|2020-09-07	Africa|hCoV-19/Senegal/600/2020|EPI ISL 420074|B.1.5|Senegal|2020-03-20	0.0003421014	Africa
Africa|hCoV-19/Gambia/NPHL-290/2020|EPI ISL 561303|B.1.1.293|Gambia|2020	Africa|hCoV-19/Senegal/600/2020|EPI ISL 420074|B.1.5|Senegal|2020-03-20	0.0003024814	Africa
Africa|hCoV-19/Gambia/NPHL-2909/2020|EPI ISL 561304|B.1.1.293|Gambia|2020-07-26	Africa|hCoV-19/Senegal/600/2020|EPI ISL 420074|B.1.5|Senegal|2020-03-20	0.0003361119	Africa
Africa|hCoV-19/Gambia/NPHL-2984/2020|EPI ISL 561307|B.1.1.293|Gambia|2020	Africa|hCoV-19/Senegal/600/2020|EPI ISL 420074|B.1.5|Senegal|2020-03-20	0.0003697467	Africa
Africa|hCoV-19/Gambia/NPHL-299/2020|EPI ISL 561308|B.1.1.293|Gambia|2020	Africa|hCoV-19/Senegal/600/2020|EPI ISL 420074|B.1.5|Senegal|2020-03-20	0.0003361040	Africa
Africa|hCoV-19/Gambia/NPHL-3047/2020|EPI ISL 561309|B.1.5.12|Gambia|2020-07-28	Africa|hCoV-19/Senegal/600/2020|EPI ISL 420074|B.1.5|Senegal|2020-03-20	0.0003393160	Africa
Africa|hCoV-19/Gambia/NPHL-3055/2020|EPI ISL 561310|B.1.5.12|Gambia|2020-07-17	Africa|hCoV-19/Senegal/600/2020|EPI ISL 420074|B.1.5|Senegal|2020-03-20	0.0003360893	Africa
Africa|hCoV-19/Gambia/NPHL-3062/2020|EPI ISL 561311|B.1.5.12|Gambia|2020	Africa|hCoV-19/Senegal/600/2020|EPI ISL 420074|B.1.5|Senegal|2020-03-20	0.0003393160	Africa
Africa|hCoV-19/Gambia/NPHL-3079/2020|EPI ISL 561312|B.1.5.12|Gambia|2020-07-27	Africa|hCoV-19/Senegal/600/2020|EPI ISL 420074|B.1.5|Senegal|2020-03-20	0.0003421014	Africa
Africa|hCoV-19/Gambia/NPHL-3206/2020|EPI ISL 561313|B.1.1.293|Gambia|2020	Africa|hCoV-19/Senegal/600/2020|EPI ISL 420074|B.1.5|Senegal|2020-03-20	0.0004033600	Africa
Africa|hCoV-19/Gambia/NPHL-3254/2020|EPI ISL 561315|B.1.5.12|Gambia|2020-07-28	Africa|hCoV-19/Senegal/600/2020|EPI ISL 420074|B.1.5|Senegal|2020-03-20	0.0003388219	Africa
Africa|hCoV-19/Gambia/NPHL-3281/2020|EPI ISL 561316|B.1.1|Gambia|2020-07-28	Africa|hCoV-19/Senegal/600/2020|EPI ISL 420074|B.1.5|Senegal|2020-03-20	0.0004526286	Africa
Africa|hCoV-19/Gambia/NPHL-483B/2020|EPI ISL 561318|B.1.1|Gambia|2020	Africa|hCoV-19/Senegal/600/2020|EPI ISL 420074|B.1.5|Senegal|2020-03-20	0.0004528147	Africa
Africa|hCoV-19/Gambia/NPHL-704/2020|EPI ISL 561320|B.1.1.293|Gambia|2020	Africa|hCoV-19/Senegal/600/2020|EPI ISL 420074|B.1.5|Senegal|2020-03-20	0.0005517431	Africa
Africa|hCoV-19/Gambia/NPHL-737/2020|EPI ISL 561323|B.1.1.293|Gambia|2020	Africa|hCoV-19/Senegal/600/2020|EPI ISL 420074|B.1.5|Senegal|2020-03-20	0.0002757353	Africa
Africa|hCoV-19/Gambia/NPHL-748/2020|EPI ISL 561324|B.1.1|Gambia|2020	Africa|hCoV-19/Senegal/600/2020|EPI ISL 420074|B.1.5|Senegal|2020-03-20	0.0003361232	Africa
Africa|hCoV-19/Gambia/NPHL-758/2020|EPI ISL 561326|B.1.1.293|Gambia|2020	Africa|hCoV-19/Senegal/600/2020|EPI ISL 420074|B.1.5|Senegal|2020-03-20	0.0001721654	Africa
Africa|hCoV-19/Gambia/NPHL-760/2020|EPI ISL 561327|B.1.5|Gambia|2020	Africa|hCoV-19/Senegal/600/2020|EPI ISL 420074|B.1.5|Senegal|2020-03-20	0.0001015643	Africa
Africa|hCoV-19/Gambia/NPHL-790/2020|EPI ISL 561329|B.1.5|Gambia|2020	Africa|hCoV-19/Senegal/600/2020|EPI ISL 420074|B.1.5|Senegal|2020-03-20	0.0000682620	Africa
Africa|hCoV-19/Gambia/NPHL-923/2020|EPI ISL 561330|B.1.5.12|Gambia|2020	Africa|hCoV-19/Senegal/600/2020|EPI ISL 420074|B.1.5|Senegal|2020-03-20	0.0002352381	Africa
Africa|hCoV-19/Gambia/NPHL-930/2020|EPI ISL 561331|B.1.5|Gambia|2020	Africa|hCoV-19/Senegal/600/2020|EPI ISL 420074|B.1.5|Senegal|2020-03-20	0.0001023961	Africa
Africa|hCoV-19/Gambia/NPHL-941/2020|EPI ISL 561332|B.1.5.12|Gambia|2020	Africa|hCoV-19/Senegal/600/2020|EPI ISL 420074|B.1.5|Senegal|2020-03-20	0.0002688426	Africa
Africa|hCoV-19/Gambia/NPHL-956/2020|EPI ISL 561334|B.1.5.12|Gambia|2020	Africa|hCoV-19/Senegal/600/2020|EPI ISL 420074|B.1.5|Senegal|2020-03-20	0.0002730574	Africa
Africa|hCoV-19/Ghana/1651 S3/2020|EPI ISL 422387|A.11|Ghana|2020-03-25	Africa|hCoV-19/Senegal/600/2020|EPI ISL 420074|B.1.5|Senegal|2020-03-20	0.0004194937	Africa
Africa|hCoV-19/Ghana/1659 S14/2020|EPI ISL 422405|B.1.220|Ghana|2020-03-25	Africa|hCoV-19/Senegal/600/2020|EPI ISL 420074|B.1.5|Senegal|2020-03-20	0.0001400519	Africa
Africa|hCoV-19/Ghana/2230 S4/2020|EPI ISL 422390|B.40|Ghana|2020-03-25	Africa|hCoV-19/Senegal/600/2020|EPI ISL 420074|B.1.5|Senegal|2020-03-20	0.0003400625	Africa
Africa|hCoV-19/Ghana/2333 S5/2020|EPI ISL 422394|B.1.3|Ghana|2020-03-27	Africa|hCoV-19/Senegal/600/2020|EPI ISL 420074|B.1.5|Senegal|2020-03-20	0.0002398254	Africa
Africa|hCoV-19/Ghana/2573 S27/2020|EPI ISL 515082|A|Ghana|2020-03-29	Africa|hCoV-19/Senegal/600/2020|EPI ISL 420074|B.1.5|Senegal|2020-03-20	0.0005412112	Africa
Africa|hCoV-19/Ghana/2666 S32/2020|EPI ISL 515083|A|Ghana|2020-03-27	Africa|hCoV-19/Senegal/600/2020|EPI ISL 420074|B.1.5|Senegal|2020-03-20	0.0000685380	Africa
Africa|hCoV-19/Ghana/2709 S25/2020|EPI ISL 515084|B.1|Ghana|2020-03-28	Africa|hCoV-19/Senegal/600/2020|EPI ISL 420074|B.1.5|Senegal|2020-03-20	0.0002691192	Africa
Africa|hCoV-19/Ghana/2828 S6/2020|EPI ISL 422397|A.11|Ghana|2020-03-29	Africa|hCoV-19/Senegal/600/2020|EPI ISL 420074|B.1.5|Senegal|2020-03-20	0.0005451623	Africa
Africa|hCoV-19/Ghana/2852 S30/2020|EPI ISL 515085|B.6|Ghana|2020-03-28	Africa|hCoV-19/Senegal/600/2020|EPI ISL 420074|B.1.5|Senegal|2020-03-20	0.0001710080	Africa
Africa|hCoV-19/Ghana/2914 S8/2020|EPI ISL 422399|B.1.1|Ghana|2020-03-30	Africa|hCoV-19/Senegal/600/2020|EPI ISL 420074|B.1.5|Senegal|2020-03-20	0.0002080576	Africa
Africa|hCoV-19/Ghana/34927 S20/2020|EPI ISL 515086|A.11|Ghana|2020-05-23	Africa|hCoV-19/Senegal/600/2020|EPI ISL 420074|B.1.5|Senegal|2020-03-20	0.0004412187	Africa
Africa|hCoV-19/Ghana/34928 S21/2020|EPI ISL 515087|A.11|Ghana|2020-05-23	Africa|hCoV-19/Senegal/600/2020|EPI ISL 420074|B.1.5|Senegal|2020-03-20	0.0005448543	Africa
Africa|hCoV-19/Ghana/34980 S22/2020|EPI ISL 515088|B.1.1|Ghana|2020-05-23	Africa|hCoV-19/Senegal/600/2020|EPI ISL 420074|B.1.5|Senegal|2020-03-20	0.0002079156	Africa
Africa|hCoV-19/Ghana/34983 S40/2020|EPI ISL 515089|B.1.1|Ghana|2020-05-23	Africa|hCoV-19/Senegal/600/2020|EPI ISL 420074|B.1.5|Senegal|2020-03-20	0.0002730229	Africa
Africa|hCoV-19/Ghana/35012 S17/2020|EPI ISL 515090|B.1.1|Ghana|2020-05-23	Africa|hCoV-19/Senegal/600/2020|EPI ISL 420074|B.1.5|Senegal|2020-03-20	0.0002688760	Africa
Africa|hCoV-19/Ghana/35019 S18/2020|EPI ISL 515091|B.1.1|Ghana|2020-05-23	Africa|hCoV-19/Senegal/600/2020|EPI ISL 420074|B.1.5|Senegal|2020-03-20	0.0001719193	Africa
Africa|hCoV-19/Ghana/35183 S24/2020|EPI ISL 515092|A|Ghana|2020-05-24	Africa|hCoV-19/Senegal/600/2020|EPI ISL 420074|B.1.5|Senegal|2020-03-20	0.0000695411	Africa
Africa|hCoV-19/Ghana/35280 S41/2020|EPI ISL 515093|A|Ghana|2020-05-24	Africa|hCoV-19/Senegal/600/2020|EPI ISL 420074|B.1.5|Senegal|2020-03-20	0.0004478247	Africa
Africa|hCoV-19/Ghana/35394 S49/2020|EPI ISL 515094|B.1.1.307|Ghana|2020-05-24	Africa|hCoV-19/Senegal/600/2020|EPI ISL 420074|B.1.5|Senegal|2020-03-20	0.0002067501	Africa
Africa|hCoV-19/Ghana/35466 S19/2020|EPI ISL 515095|B.1.1|Ghana|2020-05-24	Africa|hCoV-19/Senegal/600/2020|EPI ISL 420074|B.1.5|Senegal|2020-03-20	0.0002388143	Africa
Africa|hCoV-19/Ghana/35563 S37/2020|EPI ISL 515096|A.11|Ghana|2020-05-24	Africa|hCoV-19/Senegal/600/2020|EPI ISL 420074|B.1.5|Senegal|2020-03-20	0.0005714405	Africa
Africa|hCoV-19/Ghana/36523 S23/2020|EPI ISL 515097|A|Ghana|2020-05-27	Africa|hCoV-19/Senegal/600/2020|EPI ISL 420074|B.1.5|Senegal|2020-03-20	0.0001026990	Africa
Africa|hCoV-19/Ghana/81216 S36/2020|EPI ISL 515098|A|Ghana|2020-05-20	Africa|hCoV-19/Senegal/600/2020|EPI ISL 420074|B.1.5|Senegal|2020-03-20	0.0005408690	Africa
Africa|hCoV-19/Ghana/81219 S34/2020|EPI ISL 515099|B.1.1|Ghana|2020-05-20	Africa|hCoV-19/Senegal/600/2020|EPI ISL 420074|B.1.5|Senegal|2020-03-20	0.0001706696	Africa
Africa|hCoV-19/Ghana/82879 S48/2020|EPI ISL 515100|B.1|Ghana|2020-05-20	Africa|hCoV-19/Senegal/600/2020|EPI ISL 420074|B.1.5|Senegal|2020-03-20	0.0002705516	Africa
Africa|hCoV-19/Ghana/83637 S29/2020|EPI ISL 515101|B.1.1|Ghana|2020-05-22	Africa|hCoV-19/Senegal/600/2020|EPI ISL 420074|B.1.5|Senegal|2020-03-20	0.0002025316	Africa
Africa|hCoV-19/Ghana/84049 S31/2020|EPI ISL 515102|B.1|Ghana|2020-05-25	Africa|hCoV-19/Senegal/600/2020|EPI ISL 420074|B.1.5|Senegal|2020-03-20	0.0003031629	Africa
Africa|hCoV-19/Ghana/84162 S45/2020|EPI ISL 515103|A|Ghana|2020-04-25	Africa|hCoV-19/Senegal/600/2020|EPI ISL 420074|B.1.5|Senegal|2020-03-20	0.0004133780	Africa
Africa|hCoV-19/Ghana/84182 S43/2020|EPI ISL 515104|B.1.1|Ghana|2020-05-25	Africa|hCoV-19/Senegal/600/2020|EPI ISL 420074|B.1.5|Senegal|2020-03-20	0.0003412796	Africa
Africa|hCoV-19/Ghana/84210 S44/2020|EPI ISL 515105|A|Ghana|2020-05-24	Africa|hCoV-19/Senegal/600/2020|EPI ISL 420074|B.1.5|Senegal|2020-03-20	0.0004754265	Africa
Africa|hCoV-19/Ghana/84218 S47/2020|EPI ISL 515106|A|Ghana|2020-05-25	Africa|hCoV-19/Senegal/600/2020|EPI ISL 420074|B.1.5|Senegal|2020-03-20	0.0005516859	Africa
Africa|hCoV-19/Ghana/84260 S28/2020|EPI ISL 515107|A|Ghana|2020-05-25	Africa|hCoV-19/Senegal/600/2020|EPI ISL 420074|B.1.5|Senegal|2020-03-20	0.0004409599	Africa
Africa|hCoV-19/Ghana/84279 S42/2020|EPI ISL 515108|B.1|Ghana|2020-05-25	Africa|hCoV-19/Senegal/600/2020|EPI ISL 420074|B.1.5|Senegal|2020-03-20	0.0003051567	Africa
Africa|hCoV-19/Ghana/84301 S35/2020|EPI ISL 515109|A.11|Ghana|2020-05-24	Africa|hCoV-19/Senegal/600/2020|EPI ISL 420074|B.1.5|Senegal|2020-03-20	0.0004210729	Africa
Africa|hCoV-19/Ghana/84430 S51/2020|EPI ISL 515110|B.1.1.307|Ghana|2020-05-25	Africa|hCoV-19/Senegal/600/2020|EPI ISL 420074|B.1.5|Senegal|2020-03-20	0.0002029946	Africa
Africa|hCoV-19/Ghana/84438 S50/2020|EPI ISL 515111|A|Ghana|2020-05-24	Africa|hCoV-19/Senegal/600/2020|EPI ISL 420074|B.1.5|Senegal|2020-03-20	0.0004393211	Africa
Africa|hCoV-19/Ghana/84484 S16/2020|EPI ISL 515112|B.1.1|Ghana|2020-05-25	Africa|hCoV-19/Senegal/600/2020|EPI ISL 420074|B.1.5|Senegal|2020-03-20	0.0002757732	Africa
Africa|hCoV-19/Ghana/KATH23/2020|EPI ISL 515181|A.11|Ghana|2020-03-22	Africa|hCoV-19/Senegal/600/2020|EPI ISL 420074|B.1.5|Senegal|2020-03-20	0.0004033561	Africa
Africa|hCoV-19/Ghana/TTH10/2020|EPI ISL 515182|A|Ghana|2020-03-27	Africa|hCoV-19/Senegal/600/2020|EPI ISL 420074|B.1.5|Senegal|2020-03-20	0.0003696984	Africa
Africa|hCoV-19/Ghana/TTH11/2020|EPI ISL 515183|A|Ghana|2020-03-27	Africa|hCoV-19/Senegal/600/2020|EPI ISL 420074|B.1.5|Senegal|2020-03-20	0.0003709198	Africa
Africa|hCoV-19/Ghana/TTH6/2020|EPI ISL 515248|A|Ghana|2020-03-27	Africa|hCoV-19/Senegal/600/2020|EPI ISL 420074|B.1.5|Senegal|2020-03-20	0.0004234840	Africa
Africa|hCoV-19/Kenya/C1092/2020|EPI ISL 457849|B.1.5|Kenya|2020-04-18	Africa|hCoV-19/Senegal/600/2020|EPI ISL 420074|B.1.5|Senegal|2020-03-20	0.0001049347	Africa
Africa|hCoV-19/Kenya/C1102/2020|EPI ISL 568708|B.1.5|Kenya|2020-04-19	Africa|hCoV-19/Senegal/600/2020|EPI ISL 420074|B.1.5|Senegal|2020-03-20	0.0002055650	Africa
Africa|hCoV-19/Kenya/C1162/2020|EPI ISL 457850|B.1.5|Kenya|2020-04-19	Africa|hCoV-19/Senegal/600/2020|EPI ISL 420074|B.1.5|Senegal|2020-03-20	0.0000346078	Africa
Africa|hCoV-19/Kenya/C1216/2020|EPI ISL 457854|B.1.5|Kenya|2020-04-19	Africa|hCoV-19/Senegal/600/2020|EPI ISL 420074|B.1.5|Senegal|2020-03-20	0.0001008058	Africa
Africa|hCoV-19/Kenya/C1292/2020|EPI ISL 457856|B|Kenya|2020-04-20	Africa|hCoV-19/Senegal/600/2020|EPI ISL 420074|B.1.5|Senegal|2020-03-20	0.0001028172	Africa
Africa|hCoV-19/Kenya/C1357/2020|EPI ISL 457858|B.1.5|Kenya|2020-04-20	Africa|hCoV-19/Senegal/600/2020|EPI ISL 420074|B.1.5|Senegal|2020-03-20	0.0000702320	Africa
Africa|hCoV-19/Kenya/C1422/2020|EPI ISL 457861|B.1|Kenya|2020-04-20	Africa|hCoV-19/Senegal/600/2020|EPI ISL 420074|B.1.5|Senegal|2020-03-20	0.0000705548	Africa
Africa|hCoV-19/Kenya/C1499/2020|EPI ISL 457863|B.1.5|Kenya|2020-04-20	Africa|hCoV-19/Senegal/600/2020|EPI ISL 420074|B.1.5|Senegal|2020-03-20	0.0001028080	Africa
Africa|hCoV-19/Kenya/C1646/2020|EPI ISL 457865|B.1.5|Kenya|2020-04-21	Africa|hCoV-19/Senegal/600/2020|EPI ISL 420074|B.1.5|Senegal|2020-03-20	0.0000355222	Africa
Africa|hCoV-19/Kenya/C1739/2020|EPI ISL 457866|B|Kenya|2020-04-22	Africa|hCoV-19/Senegal/600/2020|EPI ISL 420074|B.1.5|Senegal|2020-03-20	0.0000703506	Africa
Africa|hCoV-19/Kenya/C1751/2020|EPI ISL 457867|B.1.5|Kenya|2020-04-22	Africa|hCoV-19/Senegal/600/2020|EPI ISL 420074|B.1.5|Senegal|2020-03-20	0.0000671980	Africa
Africa|hCoV-19/Kenya/C21582/2020|EPI ISL 568872|B.1|Kenya|2020-06-22	Africa|hCoV-19/Senegal/600/2020|EPI ISL 420074|B.1.5|Senegal|2020-03-20	0.0003360894	Africa
Africa|hCoV-19/Kenya/C22/2020|EPI ISL 457845|B.1.5|Kenya|2020-03-17	Africa|hCoV-19/Senegal/600/2020|EPI ISL 420074|B.1.5|Senegal|2020-03-20	0.0000703135	Africa
Africa|hCoV-19/Kenya/C2439/2020|EPI ISL 457877|B.1.5|Kenya|2020-04-24	Africa|hCoV-19/Senegal/600/2020|EPI ISL 420074|B.1.5|Senegal|2020-03-20	0.0001357683	Africa
Africa|hCoV-19/Kenya/C2449/2020|EPI ISL 457878|B.1.5|Kenya|2020-04-24	Africa|hCoV-19/Senegal/600/2020|EPI ISL 420074|B.1.5|Senegal|2020-03-20	0.0001389961	Africa
Africa|hCoV-19/Kenya/C2469/2020|EPI ISL 457879|B.1.5|Kenya|2020-04-24	Africa|hCoV-19/Senegal/600/2020|EPI ISL 420074|B.1.5|Senegal|2020-03-20	0.0000681945	Africa
Africa|hCoV-19/Kenya/C253/2020|EPI ISL 457868|B.1|Kenya|2020-04-03	Africa|hCoV-19/Senegal/600/2020|EPI ISL 420074|B.1.5|Senegal|2020-03-20	0.0001008034	Africa
Africa|hCoV-19/Kenya/C256/2020|EPI ISL 568697|B.1.5|Kenya|2020-04-04	Africa|hCoV-19/Senegal/600/2020|EPI ISL 420074|B.1.5|Senegal|2020-03-20	0.0001396398	Africa
Africa|hCoV-19/Kenya/C2582/2020|EPI ISL 457883|B.1.5|Kenya|2020-04-25	Africa|hCoV-19/Senegal/600/2020|EPI ISL 420074|B.1.5|Senegal|2020-03-20	0.0001037630	Africa
Africa|hCoV-19/Kenya/C2685/2020|EPI ISL 457884|B.1.5|Kenya|2020-04-25	Africa|hCoV-19/Senegal/600/2020|EPI ISL 420074|B.1.5|Senegal|2020-03-20	0.0001346470	Africa
Africa|hCoV-19/Kenya/C2777/2020|EPI ISL 457887|B.1|Kenya|2020-04-26	Africa|hCoV-19/Senegal/600/2020|EPI ISL 420074|B.1.5|Senegal|2020-03-20	0.0000355209	Africa
Africa|hCoV-19/Kenya/C2826/2020|EPI ISL 457891|B.1.5|Kenya|2020-04-27	Africa|hCoV-19/Senegal/600/2020|EPI ISL 420074|B.1.5|Senegal|2020-03-20	0.0000678752	Africa
Africa|hCoV-19/Kenya/C2847/2020|EPI ISL 457892|B.1.5|Kenya|2020-04-27	Africa|hCoV-19/Senegal/600/2020|EPI ISL 420074|B.1.5|Senegal|2020-03-20	0.0000351181	Africa
Africa|hCoV-19/Kenya/C293/2020|EPI ISL 457871|A|Kenya|2020-04-04	Africa|hCoV-19/Senegal/600/2020|EPI ISL 420074|B.1.5|Senegal|2020-03-20	0.0003832989	Africa
Africa|hCoV-19/Kenya/C310/2020|EPI ISL 457874|B.4|Kenya|2020-04-04	Africa|hCoV-19/Senegal/600/2020|EPI ISL 420074|B.1.5|Senegal|2020-03-20	0.0005482550	Africa
Africa|hCoV-19/Kenya/C3129/2020|EPI ISL 457897|B.1.5|Kenya|2020-04-28	Africa|hCoV-19/Senegal/600/2020|EPI ISL 420074|B.1.5|Senegal|2020-03-20	0.0001013359	Africa
Africa|hCoV-19/Kenya/C314/2020|EPI ISL 457875|A|Kenya|2020-04-04	Africa|hCoV-19/Senegal/600/2020|EPI ISL 420074|B.1.5|Senegal|2020-03-20	0.0004369442	Africa
Africa|hCoV-19/Kenya/C316/2020|EPI ISL 457876|B.4|Kenya|2020-04-04	Africa|hCoV-19/Senegal/600/2020|EPI ISL 420074|B.1.5|Senegal|2020-03-20	0.0005533032	Africa
Africa|hCoV-19/Kenya/C3194/2020|EPI ISL 457901|B.1.5|Kenya|2020-04-28	Africa|hCoV-19/Senegal/600/2020|EPI ISL 420074|B.1.5|Senegal|2020-03-20	0.0001037604	Africa
Africa|hCoV-19/Kenya/C3205/2020|EPI ISL 457902|B.1.5|Kenya|2020-04-28	Africa|hCoV-19/Senegal/600/2020|EPI ISL 420074|B.1.5|Senegal|2020-03-20	0.0000342968	Africa
Africa|hCoV-19/Kenya/C3208/2020|EPI ISL 457903|B.1.5|Kenya|2020-04-28	Africa|hCoV-19/Senegal/600/2020|EPI ISL 420074|B.1.5|Senegal|2020-03-20	0.0000350259	Africa
Africa|hCoV-19/Kenya/C3381/2020|EPI ISL 568714|B.1.5|Kenya|2020-04-30	Africa|hCoV-19/Senegal/600/2020|EPI ISL 420074|B.1.5|Senegal|2020-03-20	0.0001018148	Africa
Africa|hCoV-19/Kenya/C3427/2020|EPI ISL 457906|B.1.5|Kenya|2020-04-29	Africa|hCoV-19/Senegal/600/2020|EPI ISL 420074|B.1.5|Senegal|2020-03-20	0.0001356298	Africa
Africa|hCoV-19/Kenya/C3457/2020|EPI ISL 568715|B.1|Kenya|2020-04-30	Africa|hCoV-19/Senegal/600/2020|EPI ISL 420074|B.1.5|Senegal|2020-03-20	0.0001384602	Africa
Africa|hCoV-19/Kenya/C3739/2020|EPI ISL 568717|B.1.5|Kenya|2020-05-04	Africa|hCoV-19/Senegal/600/2020|EPI ISL 420074|B.1.5|Senegal|2020-03-20	0.0000678752	Africa
Africa|hCoV-19/Kenya/C389/2020|EPI ISL 568698|B.1.5|Kenya|2020-04-07	Africa|hCoV-19/Senegal/600/2020|EPI ISL 420074|B.1.5|Senegal|2020-03-20	0.0000684770	Africa
Africa|hCoV-19/Kenya/C3980/2020|EPI ISL 568719|B.1|Kenya|2020-05-05	Africa|hCoV-19/Senegal/600/2020|EPI ISL 420074|B.1.5|Senegal|2020-03-20	0.0001025165	Africa
Africa|hCoV-19/Kenya/C4083/2020|EPI ISL 568721|B.1.5|Kenya|2020-05-05	Africa|hCoV-19/Senegal/600/2020|EPI ISL 420074|B.1.5|Senegal|2020-03-20	0.0001052085	Africa
Africa|hCoV-19/Kenya/C4195/2020|EPI ISL 568723|B.1.5|Kenya|2020-06-05	Africa|hCoV-19/Senegal/600/2020|EPI ISL 420074|B.1.5|Senegal|2020-03-20	0.0000678775	Africa
Africa|hCoV-19/Kenya/C4199/2020|EPI ISL 568724|B.1.5|Kenya|2020-05-06	Africa|hCoV-19/Senegal/600/2020|EPI ISL 420074|B.1.5|Senegal|2020-03-20	0.0001371253	Africa
Africa|hCoV-19/Kenya/C4214/2020|EPI ISL 568725|B.1|Kenya|2020-06-05	Africa|hCoV-19/Senegal/600/2020|EPI ISL 420074|B.1.5|Senegal|2020-03-20	0.0001007990	Africa
Africa|hCoV-19/Kenya/C4419/2020|EPI ISL 568727|B.1|Kenya|2020-05-07	Africa|hCoV-19/Senegal/600/2020|EPI ISL 420074|B.1.5|Senegal|2020-03-20	0.0001681673	Africa
Africa|hCoV-19/Kenya/C4420/2020|EPI ISL 568728|B.1.5|Kenya|2020-05-07	Africa|hCoV-19/Senegal/600/2020|EPI ISL 420074|B.1.5|Senegal|2020-03-20	0.0001383869	Africa
Africa|hCoV-19/Kenya/C4585/2020|EPI ISL 568730|B.1.5|Kenya|2020-05-08	Africa|hCoV-19/Senegal/600/2020|EPI ISL 420074|B.1.5|Senegal|2020-03-20	0.0001018193	Africa
Africa|hCoV-19/Kenya/C460/2020|EPI ISL 457910|B.1.5|Kenya|2020-04-08	Africa|hCoV-19/Senegal/600/2020|EPI ISL 420074|B.1.5|Senegal|2020-03-20	0.0000696064	Africa
Africa|hCoV-19/Kenya/C4691/2020|EPI ISL 568733|B.1.5|Kenya|2020-05-09	Africa|hCoV-19/Senegal/600/2020|EPI ISL 420074|B.1.5|Senegal|2020-03-20	0.0000688067	Africa
Africa|hCoV-19/Kenya/C4710/2020|EPI ISL 568735|B.1.5|Kenya|2020-05-08	Africa|hCoV-19/Senegal/600/2020|EPI ISL 420074|B.1.5|Senegal|2020-03-20	0.0001680181	Africa
Africa|hCoV-19/Kenya/C4717/2020|EPI ISL 568737|B.1.5|Kenya|2020-05-08	Africa|hCoV-19/Senegal/600/2020|EPI ISL 420074|B.1.5|Senegal|2020-03-20	0.0000709426	Africa
Africa|hCoV-19/Kenya/C4872/2020|EPI ISL 568741|B.1.5|Kenya|2020-05-08	Africa|hCoV-19/Senegal/600/2020|EPI ISL 420074|B.1.5|Senegal|2020-03-20	0.0001027749	Africa
Africa|hCoV-19/Kenya/C4895/2020|EPI ISL 568742|B.1.5|Kenya|2020-05-08	Africa|hCoV-19/Senegal/600/2020|EPI ISL 420074|B.1.5|Senegal|2020-03-20	0.0001714455	Africa
Africa|hCoV-19/Kenya/C5008/2020|EPI ISL 568744|B.1|Kenya|2020-05-08	Africa|hCoV-19/Senegal/600/2020|EPI ISL 420074|B.1.5|Senegal|2020-03-20	0.0001048972	Africa
Africa|hCoV-19/Kenya/C5011/2020|EPI ISL 568745|B.1.5|Kenya|2020-05-08	Africa|hCoV-19/Senegal/600/2020|EPI ISL 420074|B.1.5|Senegal|2020-03-20	0.0001371111	Africa
Africa|hCoV-19/Kenya/C5119/2020|EPI ISL 568750|B.1|Kenya|2020-05-09	Africa|hCoV-19/Senegal/600/2020|EPI ISL 420074|B.1.5|Senegal|2020-03-20	0.0001018262	Africa
Africa|hCoV-19/Kenya/C5177/2020|EPI ISL 568752|B.1.5|Kenya|2020-05-09	Africa|hCoV-19/Senegal/600/2020|EPI ISL 420074|B.1.5|Senegal|2020-03-20	0.0001028514	Africa
Africa|hCoV-19/Kenya/C5178/2020|EPI ISL 568753|B.1.5|Kenya|2020-05-09	Africa|hCoV-19/Senegal/600/2020|EPI ISL 420074|B.1.5|Senegal|2020-03-20	0.0001058779	Africa
Africa|hCoV-19/Kenya/C5246/2020|EPI ISL 568754|B.1.5|Kenya|2020-05-09	Africa|hCoV-19/Senegal/600/2020|EPI ISL 420074|B.1.5|Senegal|2020-03-20	0.0001019312	Africa
Africa|hCoV-19/Kenya/C5288/2020|EPI ISL 568755|B.1.5|Kenya|2020-05-10	Africa|hCoV-19/Senegal/600/2020|EPI ISL 420074|B.1.5|Senegal|2020-03-20	0.0001731958	Africa
Africa|hCoV-19/Kenya/C5289/2020|EPI ISL 568756|B.1.5|Kenya|2020-05-10	Africa|hCoV-19/Senegal/600/2020|EPI ISL 420074|B.1.5|Senegal|2020-03-20	0.0000705838	Africa
Africa|hCoV-19/Kenya/C5328/2020|EPI ISL 568760|B.1.5|Kenya|2020-05-10	Africa|hCoV-19/Senegal/600/2020|EPI ISL 420074|B.1.5|Senegal|2020-03-20	0.0001028699	Africa
Africa|hCoV-19/Kenya/C5335/2020|EPI ISL 568762|B.1.5|Kenya|2020-05-10	Africa|hCoV-19/Senegal/600/2020|EPI ISL 420074|B.1.5|Senegal|2020-03-20	0.0001029583	Africa
Africa|hCoV-19/Kenya/C5384/2020|EPI ISL 568764|B.1.5|Kenya|2020-05-10	Africa|hCoV-19/Senegal/600/2020|EPI ISL 420074|B.1.5|Senegal|2020-03-20	0.0001680125	Africa
Africa|hCoV-19/Kenya/C54/2020|EPI ISL 457847|B.1|Kenya|2020-03-24	Africa|hCoV-19/Senegal/600/2020|EPI ISL 420074|B.1.5|Senegal|2020-03-20	0.0001369643	Africa
Africa|hCoV-19/Kenya/C544/2020|EPI ISL 457911|B.1.5|Kenya|2020-04-10	Africa|hCoV-19/Senegal/600/2020|EPI ISL 420074|B.1.5|Senegal|2020-03-20	0.0000696088	Africa
Africa|hCoV-19/Kenya/C5442/2020|EPI ISL 568767|B.1.5|Kenya|2020-05-10	Africa|hCoV-19/Senegal/600/2020|EPI ISL 420074|B.1.5|Senegal|2020-03-20	0.0001357683	Africa
Africa|hCoV-19/Kenya/C569/2020|EPI ISL 568700|B.1|Kenya|2020-04-12	Africa|hCoV-19/Senegal/600/2020|EPI ISL 420074|B.1.5|Senegal|2020-03-20	0.0001048422	Africa
Africa|hCoV-19/Kenya/C5695/2020|EPI ISL 568770|B.1.5|Kenya|2020-05-11	Africa|hCoV-19/Senegal/600/2020|EPI ISL 420074|B.1.5|Senegal|2020-03-20	0.0001697172	Africa
Africa|hCoV-19/Kenya/C5701/2020|EPI ISL 568772|B.1|Kenya|2020-05-11	Africa|hCoV-19/Senegal/600/2020|EPI ISL 420074|B.1.5|Senegal|2020-03-20	0.0001018218	Africa
Africa|hCoV-19/Kenya/C571/2020|EPI ISL 568702|A|Kenya|2020-04-12	Africa|hCoV-19/Senegal/600/2020|EPI ISL 420074|B.1.5|Senegal|2020-03-20	0.0004033154	Africa
Africa|hCoV-19/Kenya/C5767/2020|EPI ISL 568773|B.1.5|Kenya|2020-05-11	Africa|hCoV-19/Senegal/600/2020|EPI ISL 420074|B.1.5|Senegal|2020-03-20	0.0002096977	Africa
Africa|hCoV-19/Kenya/C5811/2020|EPI ISL 568775|B.1.5|Kenya|2020-05-11	Africa|hCoV-19/Senegal/600/2020|EPI ISL 420074|B.1.5|Senegal|2020-03-20	0.0001018217	Africa
Africa|hCoV-19/Kenya/C5813/2020|EPI ISL 568776|B.1|Kenya|2020-05-11	Africa|hCoV-19/Senegal/600/2020|EPI ISL 420074|B.1.5|Senegal|2020-03-20	0.0001028514	Africa
Africa|hCoV-19/Kenya/C5835/2020|EPI ISL 568777|B.1.5|Kenya|2020-05-12	Africa|hCoV-19/Senegal/600/2020|EPI ISL 420074|B.1.5|Senegal|2020-03-20	0.0001370455	Africa
Africa|hCoV-19/Kenya/C587/2020|EPI ISL 457912|B.1.5|Kenya|2020-04-11	Africa|hCoV-19/Senegal/600/2020|EPI ISL 420074|B.1.5|Senegal|2020-03-20	0.0000695836	Africa
Africa|hCoV-19/Kenya/C589/2020|EPI ISL 457913|B.1.5|Kenya|2020-04-11	Africa|hCoV-19/Senegal/600/2020|EPI ISL 420074|B.1.5|Senegal|2020-03-20	0.0000342393	Africa
Africa|hCoV-19/Kenya/C5902/2020|EPI ISL 568779|B.1.5|Kenya|2020-05-12	Africa|hCoV-19/Senegal/600/2020|EPI ISL 420074|B.1.5|Senegal|2020-03-20	0.0001038769	Africa
Africa|hCoV-19/Kenya/C5911/2020|EPI ISL 568780|B.1.5|Kenya|2020-05-12	Africa|hCoV-19/Senegal/600/2020|EPI ISL 420074|B.1.5|Senegal|2020-03-20	0.0001038506	Africa
Africa|hCoV-19/Kenya/C5914/2020|EPI ISL 568782|B.1.5|Kenya|2020-05-12	Africa|hCoV-19/Senegal/600/2020|EPI ISL 420074|B.1.5|Senegal|2020-03-20	0.0001358975	Africa
Africa|hCoV-19/Kenya/C6186/2020|EPI ISL 568787|B.1.5|Kenya|2020-05-13	Africa|hCoV-19/Senegal/600/2020|EPI ISL 420074|B.1.5|Senegal|2020-03-20	0.0001714536	Africa
Africa|hCoV-19/Kenya/C6255/2020|EPI ISL 568790|B.1.1.33|Kenya|2020-05-13	Africa|hCoV-19/Senegal/600/2020|EPI ISL 420074|B.1.5|Senegal|2020-03-20	0.0003737155	Africa
Africa|hCoV-19/Kenya/C6298/2020|EPI ISL 568792|B.1|Kenya|2020-05-13	Africa|hCoV-19/Senegal/600/2020|EPI ISL 420074|B.1.5|Senegal|2020-03-20	0.0001048228	Africa
Africa|hCoV-19/Kenya/C6369/2020|EPI ISL 568794|B.1|Kenya|2020-05-14	Africa|hCoV-19/Senegal/600/2020|EPI ISL 420074|B.1.5|Senegal|2020-03-20	0.0001744760	Africa
Africa|hCoV-19/Kenya/C6380/2020|EPI ISL 568798|B.1.5|Kenya|2020-05-15	Africa|hCoV-19/Senegal/600/2020|EPI ISL 420074|B.1.5|Senegal|2020-03-20	0.0000699422	Africa
Africa|hCoV-19/Kenya/C6384/2020|EPI ISL 568799|B.1|Kenya|2020-05-14	Africa|hCoV-19/Senegal/600/2020|EPI ISL 420074|B.1.5|Senegal|2020-03-20	0.0001028136	Africa
Africa|hCoV-19/Kenya/C639/2020|EPI ISL 568703|B|Kenya|2020-04-14	Africa|hCoV-19/Senegal/600/2020|EPI ISL 420074|B.1.5|Senegal|2020-03-20	0.0003142731	Africa
Africa|hCoV-19/Kenya/C6518/2020|EPI ISL 568803|B.1.5|Kenya|2020-05-14	Africa|hCoV-19/Senegal/600/2020|EPI ISL 420074|B.1.5|Senegal|2020-03-20	0.0001756897	Africa
Africa|hCoV-19/Kenya/C6524/2020|EPI ISL 568805|A|Kenya|2020-05-14	Africa|hCoV-19/Senegal/600/2020|EPI ISL 420074|B.1.5|Senegal|2020-03-20	0.0004484777	Africa
Africa|hCoV-19/Kenya/C656/2020|EPI ISL 457915|B.1.5|Kenya|2020-04-13	Africa|hCoV-19/Senegal/600/2020|EPI ISL 420074|B.1.5|Senegal|2020-03-20	0.0001344136	Africa
Africa|hCoV-19/Kenya/C6564/2020|EPI ISL 568806|B.1.5|Kenya|2020-05-14	Africa|hCoV-19/Senegal/600/2020|EPI ISL 420074|B.1.5|Senegal|2020-03-20	0.0001411119	Africa
Africa|hCoV-19/Kenya/C6878/2020|EPI ISL 568813|B.1.1|Kenya|2020-05-15	Africa|hCoV-19/Senegal/600/2020|EPI ISL 420074|B.1.5|Senegal|2020-03-20	0.0001425570	Africa
Africa|hCoV-19/Kenya/C6914/2020|EPI ISL 568817|B.1|Kenya|2020-05-15	Africa|hCoV-19/Senegal/600/2020|EPI ISL 420074|B.1.5|Senegal|2020-03-20	0.0002095437	Africa
Africa|hCoV-19/Kenya/C7081/2020|EPI ISL 568824|B.1.5|Kenya|2020-05-16	Africa|hCoV-19/Senegal/600/2020|EPI ISL 420074|B.1.5|Senegal|2020-03-20	0.0000712186	Africa
Africa|hCoV-19/Kenya/C713/2020|EPI ISL 457920|B.1.5|Kenya|2020-04-14	Africa|hCoV-19/Senegal/600/2020|EPI ISL 420074|B.1.5|Senegal|2020-03-20	0.0001008033	Africa
Africa|hCoV-19/Kenya/C7579/2020|EPI ISL 568842|A|Kenya|2020-05-16	Africa|hCoV-19/Senegal/600/2020|EPI ISL 420074|B.1.5|Senegal|2020-03-20	0.0004496786	Africa
Africa|hCoV-19/Kenya/C7605/2020|EPI ISL 568847|A|Kenya|2020-05-16	Africa|hCoV-19/Senegal/600/2020|EPI ISL 420074|B.1.5|Senegal|2020-03-20	0.0004411844	Africa
Africa|hCoV-19/Kenya/C787/2020|EPI ISL 457921|B.1.5|Kenya|2020-04-15	Africa|hCoV-19/Senegal/600/2020|EPI ISL 420074|B.1.5|Senegal|2020-03-20	0.0000671980	Africa
Africa|hCoV-19/Kenya/C7949/2020|EPI ISL 568852|B.1|Kenya|2020-05-18	Africa|hCoV-19/Senegal/600/2020|EPI ISL 420074|B.1.5|Senegal|2020-03-20	0.0001749577	Africa
Africa|hCoV-19/Kenya/C815/2020|EPI ISL 568706|B.1|Kenya|2020-04-16	Africa|hCoV-19/Senegal/600/2020|EPI ISL 420074|B.1.5|Senegal|2020-03-20	0.0001047709	Africa
Africa|hCoV-19/Kenya/C8240/2020|EPI ISL 568855|B.1.5|Kenya|2020-05-19	Africa|hCoV-19/Senegal/600/2020|EPI ISL 420074|B.1.5|Senegal|2020-03-20	0.0001405403	Africa
Africa|hCoV-19/Kenya/C926/2020|EPI ISL 457928|B.1.5|Kenya|2020-04-17	Africa|hCoV-19/Senegal/600/2020|EPI ISL 420074|B.1.5|Senegal|2020-03-20	0.0001013961	Africa
Africa|hCoV-19/Kenya/D5/2020|EPI ISL 457999|B.1|Kenya|2020-05-22	Africa|hCoV-19/Senegal/600/2020|EPI ISL 420074|B.1.5|Senegal|2020-03-20	0.0003441968	Africa
Africa|hCoV-19/Kenya/D6/2020|EPI ISL 458000|B.40|Kenya|2020-03-17	Africa|hCoV-19/Senegal/600/2020|EPI ISL 420074|B.1.5|Senegal|2020-03-20	0.0004386864	Africa
Africa|hCoV-19/Kenya/NIC 059/2020|EPI ISL 457827|B.40|Kenya|2020-03	Africa|hCoV-19/Senegal/600/2020|EPI ISL 420074|B.1.5|Senegal|2020-03-20	0.0004073620	Africa
Africa|hCoV-19/Kenya/NIC 084/2020|EPI ISL 457828|B|Kenya|2020-03	Africa|hCoV-19/Senegal/600/2020|EPI ISL 420074|B.1.5|Senegal|2020-03-20	0.0003697059	Africa
Africa|hCoV-19/Kenya/NIC 087/2020|EPI ISL 457829|B.1.1.20|Kenya|2020-03	Africa|hCoV-19/Senegal/600/2020|EPI ISL 420074|B.1.5|Senegal|2020-03-20	0.0002031713	Africa
Africa|hCoV-19/Kenya/NIC 089/2020|EPI ISL 457830|B.1.1.20|Kenya|2020-03	Africa|hCoV-19/Senegal/600/2020|EPI ISL 420074|B.1.5|Senegal|2020-03-20	0.0002113797	Africa
Africa|hCoV-19/Kenya/NIC 168/2020|EPI ISL 457832|B.1.255|Kenya|2020-03	Africa|hCoV-19/Senegal/600/2020|EPI ISL 420074|B.1.5|Senegal|2020-03-20	0.0001383918	Africa
Africa|hCoV-19/Kenya/NIC 187/2020|EPI ISL 457833|B.1.5|Kenya|2020-03-20	Africa|hCoV-19/Senegal/600/2020|EPI ISL 420074|B.1.5|Senegal|2020-03-20	0.0001344046	Africa
Africa|hCoV-19/Kenya/NIC 196/2020|EPI ISL 457834|B.1.1|Kenya|2020-03-21	Africa|hCoV-19/Senegal/600/2020|EPI ISL 420074|B.1.5|Senegal|2020-03-20	0.0001756264	Africa
Africa|hCoV-19/Kenya/NIC 248/2020|EPI ISL 457836|B.40|Kenya|2020-03-23	Africa|hCoV-19/Senegal/600/2020|EPI ISL 420074|B.1.5|Senegal|2020-03-20	0.0003425116	Africa
Africa|hCoV-19/Kenya/NIC 266/2020|EPI ISL 457838|B.6|Kenya|2020-03-24	Africa|hCoV-19/Senegal/600/2020|EPI ISL 420074|B.1.5|Senegal|2020-03-20	0.0004444492	Africa
Africa|hCoV-19/Kenya/NIC 492/2020|EPI ISL 457840|B.1.5|Kenya|2020-03	Africa|hCoV-19/Senegal/600/2020|EPI ISL 420074|B.1.5|Senegal|2020-03-20	0.0000697302	Africa
Africa|hCoV-19/Kenya/NIC 512/2020|EPI ISL 457841|B.1.5|Kenya|2020-03	Africa|hCoV-19/Senegal/600/2020|EPI ISL 420074|B.1.5|Senegal|2020-03-20	0.0000696791	Africa
Africa|hCoV-19/Kenya/NIC 569/2020|EPI ISL 457843|B.1.1|Kenya|2020-03-29	Africa|hCoV-19/Senegal/600/2020|EPI ISL 420074|B.1.5|Senegal|2020-03-20	0.0002016353	Africa
Africa|hCoV-19/Kenya/NIC 593/2020|EPI ISL 457844|B.1.1.316|Kenya|2020-03-29	Africa|hCoV-19/Senegal/600/2020|EPI ISL 420074|B.1.5|Senegal|2020-03-20	0.0002075273	Africa
Africa|hCoV-19/Kenya/S052/2020|EPI ISL 457932|B.4|Kenya|2020-03-14	Africa|hCoV-19/Senegal/600/2020|EPI ISL 420074|B.1.5|Senegal|2020-03-20	0.0005519104	Africa
Africa|hCoV-19/Kenya/S109/2020|EPI ISL 457933|B.4|Kenya|2020-03-23	Africa|hCoV-19/Senegal/600/2020|EPI ISL 420074|B.1.5|Senegal|2020-03-20	0.0005216217	Africa
Africa|hCoV-19/Kenya/S299/2020|EPI ISL 457934|B.1.1.1|Kenya|2020-03-29	Africa|hCoV-19/Senegal/600/2020|EPI ISL 420074|B.1.5|Senegal|2020-03-20	0.0003424342	Africa
Africa|hCoV-19/Madagascar/IP-01650/2020|EPI ISL 508862|B.1|Madagascar|2020-03-20	Africa|hCoV-19/Senegal/600/2020|EPI ISL 420074|B.1.5|Senegal|2020-03-20	0.0001680125	Africa
Africa|hCoV-19/Madagascar/IP-01861/2020|EPI ISL 508863|B.1|Madagascar|2020-03-22	Africa|hCoV-19/Senegal/600/2020|EPI ISL 420074|B.1.5|Senegal|2020-03-20	0.0001680125	Africa
Africa|hCoV-19/Mali/M002593/2020|EPI ISL 487446|A|Mali|2020-04-06	Africa|hCoV-19/Senegal/600/2020|EPI ISL 420074|B.1.5|Senegal|2020-03-20	0.0004369340	Africa
Africa|hCoV-19/Mali/M002615/2020|EPI ISL 487447|A|Mali|2020-04-06	Africa|hCoV-19/Senegal/600/2020|EPI ISL 420074|B.1.5|Senegal|2020-03-20	0.0004033562	Africa
Africa|hCoV-19/Mali/M002616/2020|EPI ISL 487448|A|Mali|2020-04-06	Africa|hCoV-19/Senegal/600/2020|EPI ISL 420074|B.1.5|Senegal|2020-03-20	0.0003704167	Africa
Africa|hCoV-19/Mali/M002618/2020|EPI ISL 487449|A|Mali|2020-04-06	Africa|hCoV-19/Senegal/600/2020|EPI ISL 420074|B.1.5|Senegal|2020-03-20	0.0004369355	Africa
Africa|hCoV-19/Mali/M002644/2020|EPI ISL 487450|A|Mali|2020-04-08	Africa|hCoV-19/Senegal/600/2020|EPI ISL 420074|B.1.5|Senegal|2020-03-20	0.0004705870	Africa
Africa|hCoV-19/Mali/M002659/2020|EPI ISL 487451|A|Mali|2020-04-09	Africa|hCoV-19/Senegal/600/2020|EPI ISL 420074|B.1.5|Senegal|2020-03-20	0.0004033155	Africa
Africa|hCoV-19/Mali/M002663/2020|EPI ISL 487452|A|Mali|2020-04-09	Africa|hCoV-19/Senegal/600/2020|EPI ISL 420074|B.1.5|Senegal|2020-03-20	0.0005041749	Africa
Africa|hCoV-19/Mali/M002667/2020|EPI ISL 487453|B.1|Mali|2020-04-10	Africa|hCoV-19/Senegal/600/2020|EPI ISL 420074|B.1.5|Senegal|2020-03-20	0.0001680125	Africa
Africa|hCoV-19/Mali/M002672/2020|EPI ISL 487454|B|Mali|2020-04-10	Africa|hCoV-19/Senegal/600/2020|EPI ISL 420074|B.1.5|Senegal|2020-03-20	0.0003361697	Africa
Africa|hCoV-19/Mali/M002673/2020|EPI ISL 487455|B.1|Mali|2020-04-10	Africa|hCoV-19/Senegal/600/2020|EPI ISL 420074|B.1.5|Senegal|2020-03-20	0.0001680091	Africa
Africa|hCoV-19/Mali/M002675/2020|EPI ISL 487456|A|Mali|2020-04-10	Africa|hCoV-19/Senegal/600/2020|EPI ISL 420074|B.1.5|Senegal|2020-03-20	0.0004033155	Africa
Africa|hCoV-19/Mali/M002698/2020|EPI ISL 487457|A|Mali|2020-04-12	Africa|hCoV-19/Senegal/600/2020|EPI ISL 420074|B.1.5|Senegal|2020-03-20	0.0003701250	Africa
Africa|hCoV-19/Mali/M002700/2020|EPI ISL 487458|B.1|Mali|2020-04-12	Africa|hCoV-19/Senegal/600/2020|EPI ISL 420074|B.1.5|Senegal|2020-03-20	0.0002699154	Africa
Africa|hCoV-19/Mali/M002703/2020|EPI ISL 487459|B.1|Mali|2020-04-12	Africa|hCoV-19/Senegal/600/2020|EPI ISL 420074|B.1.5|Senegal|2020-03-20	0.0002352223	Africa
Africa|hCoV-19/Mali/M002704/2020|EPI ISL 487460|A|Mali|2020-04-12	Africa|hCoV-19/Senegal/600/2020|EPI ISL 420074|B.1.5|Senegal|2020-03-20	0.0003360680	Africa
Africa|hCoV-19/Mali/M002707/2020|EPI ISL 487461|A|Mali|2020-04-12	Africa|hCoV-19/Senegal/600/2020|EPI ISL 420074|B.1.5|Senegal|2020-03-20	0.0005041969	Africa
Africa|hCoV-19/Mali/M002758/2020|EPI ISL 487462|B.1|Mali|2020-04-13	Africa|hCoV-19/Senegal/600/2020|EPI ISL 420074|B.1.5|Senegal|2020-03-20	0.0002688607	Africa
Africa|hCoV-19/Mali/M002823/2020|EPI ISL 487463|A|Mali|2020-04-14	Africa|hCoV-19/Senegal/600/2020|EPI ISL 420074|B.1.5|Senegal|2020-03-20	0.0004369237	Africa
Africa|hCoV-19/Mali/M002824/2020|EPI ISL 487464|B.1.3|Mali|2020-04-14	Africa|hCoV-19/Senegal/600/2020|EPI ISL 420074|B.1.5|Senegal|2020-03-20	0.0002688480	Africa
Africa|hCoV-19/Mali/M002826/2020|EPI ISL 487465|A|Mali|2020-04-14	Africa|hCoV-19/Senegal/600/2020|EPI ISL 420074|B.1.5|Senegal|2020-03-20	0.0003696984	Africa
Africa|hCoV-19/Mali/M002830/2020|EPI ISL 487466|B.1.275|Mali|2020-04-14	Africa|hCoV-19/Senegal/600/2020|EPI ISL 420074|B.1.5|Senegal|2020-03-20	0.0002352475	Africa
Africa|hCoV-19/Morocco/15N/2020|EPI ISL 458150|B.1.1|Morocco|2020-05-15	Africa|hCoV-19/Senegal/600/2020|EPI ISL 420074|B.1.5|Senegal|2020-03-20	0.0004711853	Africa
Africa|hCoV-19/Morocco/6887/2020|EPI ISL 459965|B.1.1|Morocco|2020-03-03	Africa|hCoV-19/Senegal/600/2020|EPI ISL 420074|B.1.5|Senegal|2020-03-20	0.0001680204	Africa
Africa|hCoV-19/Morocco/6888/2020|EPI ISL 459966|B.1.1|Morocco|2020-03-15	Africa|hCoV-19/Senegal/600/2020|EPI ISL 420074|B.1.5|Senegal|2020-03-20	0.0002688553	Africa
Africa|hCoV-19/Morocco/6889/2020|EPI ISL 459967|B.1.5|Morocco|2020-03-15	Africa|hCoV-19/Senegal/600/2020|EPI ISL 420074|B.1.5|Senegal|2020-03-20	0.0000678176	Africa
Africa|hCoV-19/Morocco/6890/2020|EPI ISL 459968|B.1.5|Morocco|2020-03-17	Africa|hCoV-19/Senegal/600/2020|EPI ISL 420074|B.1.5|Senegal|2020-03-20	0.0001352510	Africa
Africa|hCoV-19/Morocco/6891/2020|EPI ISL 459969|B.1.255|Morocco|2020-03-20	Africa|hCoV-19/Senegal/600/2020|EPI ISL 420074|B.1.5|Senegal|2020-03-20	0.0001358447	Africa
Africa|hCoV-19/Morocco/6892/2020|EPI ISL 459970|B.1.5|Morocco|2020-03-17	Africa|hCoV-19/Senegal/600/2020|EPI ISL 420074|B.1.5|Senegal|2020-03-20	0.0001359217	Africa
Africa|hCoV-19/Morocco/6893/2020|EPI ISL 459971|B.1.153|Morocco|2020-03-18	Africa|hCoV-19/Senegal/600/2020|EPI ISL 420074|B.1.5|Senegal|2020-03-20	0.0003066806	Africa
Africa|hCoV-19/Morocco/6894/2020|EPI ISL 459972|B.1|Morocco|2020-03-20	Africa|hCoV-19/Senegal/600/2020|EPI ISL 420074|B.1.5|Senegal|2020-03-20	0.0002688480	Africa
Africa|hCoV-19/Morocco/6895/2020|EPI ISL 459973|B.1.1|Morocco|2020-03-20	Africa|hCoV-19/Senegal/600/2020|EPI ISL 420074|B.1.5|Senegal|2020-03-20	0.0002016286	Africa
Africa|hCoV-19/Morocco/6897/2020|EPI ISL 459975|B.1.5|Morocco|2020-03-21	Africa|hCoV-19/Senegal/600/2020|EPI ISL 420074|B.1.5|Senegal|2020-03-20	0.0001344091	Africa
Africa|hCoV-19/Morocco/6898/2020|EPI ISL 459976|B.1|Morocco|2020-03-16	Africa|hCoV-19/Senegal/600/2020|EPI ISL 420074|B.1.5|Senegal|2020-03-20	0.0002016366	Africa
Africa|hCoV-19/Morocco/6899/2020|EPI ISL 459977|B.1.1|Morocco|2020-04-21	Africa|hCoV-19/Senegal/600/2020|EPI ISL 420074|B.1.5|Senegal|2020-03-20	0.0002016373	Africa
Africa|hCoV-19/Morocco/6900/2020|EPI ISL 459978|B.1.1.247|Morocco|2020-04-20	Africa|hCoV-19/Senegal/600/2020|EPI ISL 420074|B.1.5|Senegal|2020-03-20	0.0003024875	Africa
Africa|hCoV-19/Morocco/6901/2020|EPI ISL 459979|B.1|Morocco|2020-04-19	Africa|hCoV-19/Senegal/600/2020|EPI ISL 420074|B.1.5|Senegal|2020-03-20	0.0002016191	Africa
Africa|hCoV-19/Morocco/6902/2020|EPI ISL 459980|B.1.1|Morocco|2020-04-19	Africa|hCoV-19/Senegal/600/2020|EPI ISL 420074|B.1.5|Senegal|2020-03-20	0.0003361040	Africa
Africa|hCoV-19/Morocco/6903/2020|EPI ISL 459981|B.1|Morocco|2020-04-19	Africa|hCoV-19/Senegal/600/2020|EPI ISL 420074|B.1.5|Senegal|2020-03-20	0.0003360882	Africa
Africa|hCoV-19/Morocco/6904/2020|EPI ISL 459982|B.1|Morocco|2020-04-18	Africa|hCoV-19/Senegal/600/2020|EPI ISL 420074|B.1.5|Senegal|2020-03-20	0.0003024743	Africa
Africa|hCoV-19/Morocco/6905/2020|EPI ISL 459983|B.1.1|Morocco|2020-04-21	Africa|hCoV-19/Senegal/600/2020|EPI ISL 420074|B.1.5|Senegal|2020-03-20	0.0002688724	Africa
Africa|hCoV-19/Morocco/6906/2020|EPI ISL 459984|B.1.1|Morocco|2020-04-06	Africa|hCoV-19/Senegal/600/2020|EPI ISL 420074|B.1.5|Senegal|2020-03-20	0.0001680204	Africa
Africa|hCoV-19/Morocco/AZ183/2020|EPI ISL 476026|B.1.1|Morocco|2020-05-11	Africa|hCoV-19/Senegal/600/2020|EPI ISL 420074|B.1.5|Senegal|2020-03-20	0.0003697380	Africa
Africa|hCoV-19/Morocco/CA24/2020|EPI ISL 476025|B.1.1|Morocco|2020-05-02	Africa|hCoV-19/Senegal/600/2020|EPI ISL 420074|B.1.5|Senegal|2020-03-20	0.0005042797	Africa
Africa|hCoV-19/Morocco/HMIMV-Rabat102-03/2020|EPI ISL 471456|B.1|Morocco|2020-03-31	Africa|hCoV-19/Senegal/600/2020|EPI ISL 420074|B.1.5|Senegal|2020-03-20	0.0003024732	Africa
Africa|hCoV-19/Morocco/HMIMV-Rabat1025-04/2020|EPI ISL 471457|B.1|Morocco|2020-04-13	Africa|hCoV-19/Senegal/600/2020|EPI ISL 420074|B.1.5|Senegal|2020-03-20	0.0002352428	Africa
Africa|hCoV-19/Morocco/HMIMV-Rabat1429-04/2020|EPI ISL 471458|B.1|Morocco|2020-04-19	Africa|hCoV-19/Senegal/600/2020|EPI ISL 420074|B.1.5|Senegal|2020-03-20	0.0003361040	Africa
Africa|hCoV-19/Morocco/HMIMV-Rabat1435-04/2020|EPI ISL 471459|B.1|Morocco|2020-04-19	Africa|hCoV-19/Senegal/600/2020|EPI ISL 420074|B.1.5|Senegal|2020-03-20	0.0002016238	Africa
Africa|hCoV-19/Morocco/HMIMV-Rabat1462-04/2020|EPI ISL 471460|B.1|Morocco|2020-04-19	Africa|hCoV-19/Senegal/600/2020|EPI ISL 420074|B.1.5|Senegal|2020-03-20	0.0003024743	Africa
Africa|hCoV-19/Morocco/OUA677-19/2020|EPI ISL 451400|B.1.5|Morocco|2020-04-23	Africa|hCoV-19/Senegal/600/2020|EPI ISL 420074|B.1.5|Senegal|2020-03-20	0.0002016326	Africa
Africa|hCoV-19/Morocco/RA85/2020|EPI ISL 467299|B.1|Morocco|2020-05-21	Africa|hCoV-19/Senegal/600/2020|EPI ISL 420074|B.1.5|Senegal|2020-03-20	0.0006724951	Africa
Africa|hCoV-19/Morocco/RMPS-01/2020|EPI ISL 469017|B.1|Morocco|2020-04-13	Africa|hCoV-19/Senegal/600/2020|EPI ISL 420074|B.1.5|Senegal|2020-03-20	0.0001680125	Africa
Africa|hCoV-19/Morocco/RMPS-02/2020|EPI ISL 469049|B.1|Morocco|2020-03-30	Africa|hCoV-19/Senegal/600/2020|EPI ISL 420074|B.1.5|Senegal|2020-03-20	0.0001680198	Africa
Africa|hCoV-19/Morocco/RMPS-03/2020|EPI ISL 469051|B.1|Morocco|2020-04-03	Africa|hCoV-19/Senegal/600/2020|EPI ISL 420074|B.1.5|Senegal|2020-03-20	0.0002688480	Africa
Africa|hCoV-19/Morocco/RMPS-04/2020|EPI ISL 469052|B.1|Morocco|2020-03-30	Africa|hCoV-19/Senegal/600/2020|EPI ISL 420074|B.1.5|Senegal|2020-03-20	0.0001680125	Africa
Africa|hCoV-19/Morocco/RMPS-05/2020|EPI ISL 469053|B.1|Morocco|2020-03-30	Africa|hCoV-19/Senegal/600/2020|EPI ISL 420074|B.1.5|Senegal|2020-03-20	0.0001344073	Africa
Africa|hCoV-19/Morocco/RMPS-06/2020|EPI ISL 469054|B.1|Morocco|2020-04-01	Africa|hCoV-19/Senegal/600/2020|EPI ISL 420074|B.1.5|Senegal|2020-03-20	0.0001680125	Africa
Africa|hCoV-19/Morocco/RMPS-12/2020|EPI ISL 482737|B.1.1|Morocco|2020-05-08	Africa|hCoV-19/Senegal/600/2020|EPI ISL 420074|B.1.5|Senegal|2020-03-20	0.0003762846	Africa
Africa|hCoV-19/Morocco/RMPS-13/2020|EPI ISL 482738|B.1|Morocco|2020-04-10	Africa|hCoV-19/Senegal/600/2020|EPI ISL 420074|B.1.5|Senegal|2020-03-20	0.0001709765	Africa
Africa|hCoV-19/Morocco/RMPS-14/2020|EPI ISL 482739|B.1|Morocco|2020-04-22	Africa|hCoV-19/Senegal/600/2020|EPI ISL 420074|B.1.5|Senegal|2020-03-20	0.0001743748	Africa
Africa|hCoV-19/Morocco/refstage1/2020|EPI ISL 476559|B.1.5|Morocco|2020-02-27	Africa|hCoV-19/Senegal/600/2020|EPI ISL 420074|B.1.5|Senegal|2020-03-20	0.0000671980	Africa
Africa|hCoV-19/Nigeria/AB03-CV135/2020|EPI ISL 527872|B.1.5|Nigeria|2020-05-12	Africa|hCoV-19/Senegal/600/2020|EPI ISL 420074|B.1.5|Senegal|2020-03-20	0.0002037891	Africa
Africa|hCoV-19/Nigeria/ED01-CV155/2020|EPI ISL 527873|B.40|Nigeria|2020-02-21	Africa|hCoV-19/Senegal/600/2020|EPI ISL 420074|B.1.5|Senegal|2020-03-20	0.0004705830	Africa
Africa|hCoV-19/Nigeria/ED02-CV156/2020|EPI ISL 527874|B.40|Nigeria|2020-03-23	Africa|hCoV-19/Senegal/600/2020|EPI ISL 420074|B.1.5|Senegal|2020-03-20	0.0003697058	Africa
Africa|hCoV-19/Nigeria/ED03-CV157/2020|EPI ISL 527875|B.40|Nigeria|2020-03-26	Africa|hCoV-19/Senegal/600/2020|EPI ISL 420074|B.1.5|Senegal|2020-03-20	0.0005202607	Africa
Africa|hCoV-19/Nigeria/ED04-CV158/2020|EPI ISL 527876|A|Nigeria|2020-03-25	Africa|hCoV-19/Senegal/600/2020|EPI ISL 420074|B.1.5|Senegal|2020-03-20	0.0004033231	Africa
Africa|hCoV-19/Nigeria/ED06-CV159/2020|EPI ISL 527877|A|Nigeria|2020-03-25	Africa|hCoV-19/Senegal/600/2020|EPI ISL 420074|B.1.5|Senegal|2020-03-20	0.0004166084	Africa
Africa|hCoV-19/Nigeria/ED07-CV160/2020|EPI ISL 527878|B.40|Nigeria|2020-03-31	Africa|hCoV-19/Senegal/600/2020|EPI ISL 420074|B.1.5|Senegal|2020-03-20	0.0005042601	Africa
Africa|hCoV-19/Nigeria/ED1010-CV215/2020|EPI ISL 527879|B.1.1.229|Nigeria|2020-05-04	Africa|hCoV-19/Senegal/600/2020|EPI ISL 420074|B.1.5|Senegal|2020-03-20	0.0002352436	Africa
Africa|hCoV-19/Nigeria/ED18-CV161/2020|EPI ISL 527880|B.1.5|Nigeria|2020-03-25	Africa|hCoV-19/Senegal/600/2020|EPI ISL 420074|B.1.5|Senegal|2020-03-20	0.0001010274	Africa
Africa|hCoV-19/Nigeria/ED20-CV162/2020|EPI ISL 527881|B.1|Nigeria|2020-03-30	Africa|hCoV-19/Senegal/600/2020|EPI ISL 420074|B.1.5|Senegal|2020-03-20	0.0001680125	Africa
Africa|hCoV-19/Nigeria/ED25-CV163/2020|EPI ISL 527882|B.1.5|Nigeria|2020-05-09	Africa|hCoV-19/Senegal/600/2020|EPI ISL 420074|B.1.5|Senegal|2020-03-20	0.0001007990	Africa
Africa|hCoV-19/Nigeria/ED32-CV164/2020|EPI ISL 527883|B.1.5|Nigeria|2020-05-18	Africa|hCoV-19/Senegal/600/2020|EPI ISL 420074|B.1.5|Senegal|2020-03-20	0.0001016861	Africa
Africa|hCoV-19/Nigeria/ED46-CV165/2020|EPI ISL 527884|B.1.1.229|Nigeria|2020-04-24	Africa|hCoV-19/Senegal/600/2020|EPI ISL 420074|B.1.5|Senegal|2020-03-20	0.0003024824	Africa
Africa|hCoV-19/Nigeria/ED48-CV193/2020|EPI ISL 527885|B.1.5|Nigeria|2020-04-26	Africa|hCoV-19/Senegal/600/2020|EPI ISL 420074|B.1.5|Senegal|2020-03-20	0.0000344123	Africa
Africa|hCoV-19/Nigeria/EK025-CV58/2020|EPI ISL 487098|B.1.1.71|Nigeria|2020-04-19	Africa|hCoV-19/Senegal/600/2020|EPI ISL 420074|B.1.5|Senegal|2020-03-20	0.0003097754	Africa
Africa|hCoV-19/Nigeria/EK084-CV50/2020|EPI ISL 487105|B.1.1.71|Nigeria|2020-04-23	Africa|hCoV-19/Senegal/600/2020|EPI ISL 420074|B.1.5|Senegal|2020-03-20	0.0003024801	Africa
Africa|hCoV-19/Nigeria/EK220-CV54/2020|EPI ISL 487102|B.1.1|Nigeria|2020-05-14	Africa|hCoV-19/Senegal/600/2020|EPI ISL 420074|B.1.5|Senegal|2020-03-20	0.0002691872	Africa
Africa|hCoV-19/Nigeria/EK254-CV60/2020|EPI ISL 487096|B.1.1|Nigeria|2020-05-19	Africa|hCoV-19/Senegal/600/2020|EPI ISL 420074|B.1.5|Senegal|2020-03-20	0.0002762597	Africa
Africa|hCoV-19/Nigeria/EK291-CV115/2020|EPI ISL 527887|B.1.1|Nigeria|2020-06-02	Africa|hCoV-19/Senegal/600/2020|EPI ISL 420074|B.1.5|Senegal|2020-03-20	0.0003025006	Africa
Africa|hCoV-19/Nigeria/KW017-CV24/2020|EPI ISL 455362|B.1.255|Nigeria|2020-04-10	Africa|hCoV-19/Senegal/600/2020|EPI ISL 420074|B.1.5|Senegal|2020-03-20	0.0002016278	Africa
Africa|hCoV-19/Nigeria/KW298-CV48/2020|EPI ISL 487107|A|Nigeria|2020-05-08	Africa|hCoV-19/Senegal/600/2020|EPI ISL 420074|B.1.5|Senegal|2020-03-20	0.0004705649	Africa
Africa|hCoV-19/Nigeria/KW326-CV52/2020|EPI ISL 487103|B.1.1|Nigeria|2020-05-09	Africa|hCoV-19/Senegal/600/2020|EPI ISL 420074|B.1.5|Senegal|2020-03-20	0.0002365414	Africa
Africa|hCoV-19/Nigeria/Lagos01/2020|EPI ISL 413550|B.1.1|Nigeria|2020-02-27	Africa|hCoV-19/Senegal/600/2020|EPI ISL 420074|B.1.5|Senegal|2020-03-20	0.0002041713	Africa
Africa|hCoV-19/Nigeria/NG57752/2020|EPI ISL 462992|B.1.1|Nigeria|2020-03	Africa|hCoV-19/Senegal/600/2020|EPI ISL 420074|B.1.5|Senegal|2020-03-20	0.0002355283	Africa
Africa|hCoV-19/Nigeria/OG007-CV22/2020|EPI ISL 455412|B.40|Nigeria|2020-03-29	Africa|hCoV-19/Senegal/600/2020|EPI ISL 420074|B.1.5|Senegal|2020-03-20	0.0004033411	Africa
Africa|hCoV-19/Nigeria/ON191-CV49/2020|EPI ISL 487106|B.1.246|Nigeria|2020-06-30	Africa|hCoV-19/Senegal/600/2020|EPI ISL 420074|B.1.5|Senegal|2020-03-20	0.0002701460	Africa
Africa|hCoV-19/Nigeria/ON505-CV43/2020|EPI ISL 487112|B.1.246|Nigeria|2020-05-24	Africa|hCoV-19/Senegal/600/2020|EPI ISL 420074|B.1.5|Senegal|2020-03-20	0.0003360735	Africa
Africa|hCoV-19/Nigeria/ON507-CV44/2020|EPI ISL 487111|B.1.1.10|Nigeria|2020-05-24	Africa|hCoV-19/Senegal/600/2020|EPI ISL 420074|B.1.5|Senegal|2020-03-20	0.0003701872	Africa
Africa|hCoV-19/Nigeria/ON595-CV121/2020|EPI ISL 527888|B.1.1.90|Nigeria|2020-06-03	Africa|hCoV-19/Senegal/600/2020|EPI ISL 420074|B.1.5|Senegal|2020-03-20	0.0003361119	Africa
Africa|hCoV-19/Nigeria/ON705-CV153/2020|EPI ISL 527889|B.1.1.1|Nigeria|2020-06-09	Africa|hCoV-19/Senegal/600/2020|EPI ISL 420074|B.1.5|Senegal|2020-03-20	0.0004369633	Africa
Africa|hCoV-19/Nigeria/ON752-CV144/2020|EPI ISL 527890|B.1|Nigeria|2020-06-11	Africa|hCoV-19/Senegal/600/2020|EPI ISL 420074|B.1.5|Senegal|2020-03-20	0.0003026736	Africa
Africa|hCoV-19/Nigeria/ON920-CV152/2020|EPI ISL 527891|B.1.1.220|Nigeria|2020-06-16	Africa|hCoV-19/Senegal/600/2020|EPI ISL 420074|B.1.5|Senegal|2020-03-20	0.0003364964	Africa
Africa|hCoV-19/Nigeria/ON969-CV145/2020|EPI ISL 527892|B.1.1|Nigeria|2020-06-17	Africa|hCoV-19/Senegal/600/2020|EPI ISL 420074|B.1.5|Senegal|2020-03-20	0.0003361333	Africa
Africa|hCoV-19/Nigeria/OS016-CV3/2020|EPI ISL 455413|B.40|Nigeria|2020-03-27	Africa|hCoV-19/Senegal/600/2020|EPI ISL 420074|B.1.5|Senegal|2020-03-20	0.0003708022	Africa
Africa|hCoV-19/Nigeria/OS030-CV5/2020|EPI ISL 455415|A|Nigeria|2020-03-29	Africa|hCoV-19/Senegal/600/2020|EPI ISL 420074|B.1.5|Senegal|2020-03-20	0.0005573132	Africa
Africa|hCoV-19/Nigeria/OS055-CV8/2020|EPI ISL 455418|A|Nigeria|2020-03-29	Africa|hCoV-19/Senegal/600/2020|EPI ISL 420074|B.1.5|Senegal|2020-03-20	0.0005521967	Africa
Africa|hCoV-19/Nigeria/OS060-CV9/2020|EPI ISL 455419|B.1|Nigeria|2020-03-29	Africa|hCoV-19/Senegal/600/2020|EPI ISL 420074|B.1.5|Senegal|2020-03-20	0.0003050439	Africa
Africa|hCoV-19/Nigeria/OS070-CV11/2020|EPI ISL 455422|A|Nigeria|2020-03-29	Africa|hCoV-19/Senegal/600/2020|EPI ISL 420074|B.1.5|Senegal|2020-03-20	0.0005378334	Africa
Africa|hCoV-19/Nigeria/OS085-CV14/2020|EPI ISL 455424|A|Nigeria|2020-03-29	Africa|hCoV-19/Senegal/600/2020|EPI ISL 420074|B.1.5|Senegal|2020-03-20	0.0004369530	Africa
Africa|hCoV-19/Nigeria/OS125-CV20/2020|EPI ISL 455427|A|Nigeria|2020-03-29	Africa|hCoV-19/Senegal/600/2020|EPI ISL 420074|B.1.5|Senegal|2020-03-20	0.0005594546	Africa
Africa|hCoV-19/Nigeria/OS294-CV42/2020|EPI ISL 487113|B.1.5|Nigeria|2020-04-23	Africa|hCoV-19/Senegal/600/2020|EPI ISL 420074|B.1.5|Senegal|2020-03-20	0.0001680159	Africa
Africa|hCoV-19/Nigeria/OS524-CV45/2020|EPI ISL 487110|B.1.22|Nigeria|2020-05-11	Africa|hCoV-19/Senegal/600/2020|EPI ISL 420074|B.1.5|Senegal|2020-03-20	0.0002688480	Africa
Africa|hCoV-19/Nigeria/OS589-CV46/2020|EPI ISL 487109|B.1.22|Nigeria|2020-05-29	Africa|hCoV-19/Senegal/600/2020|EPI ISL 420074|B.1.5|Senegal|2020-03-20	0.0003025647	Africa
Africa|hCoV-19/Nigeria/OY008-CV29/2020|EPI ISL 455429|B.1|Nigeria|2020-03-27	Africa|hCoV-19/Senegal/600/2020|EPI ISL 420074|B.1.5|Senegal|2020-03-20	0.0001680125	Africa
Africa|hCoV-19/Nigeria/OY045A-CV35/2020|EPI ISL 455431|B.40|Nigeria|2020-04-02	Africa|hCoV-19/Senegal/600/2020|EPI ISL 420074|B.1.5|Senegal|2020-03-20	0.0003697928	Africa
Africa|hCoV-19/Nigeria/OY094-CV57/2020|EPI ISL 487099|B.1.1.102|Nigeria|2020-04-24	Africa|hCoV-19/Senegal/600/2020|EPI ISL 420074|B.1.5|Senegal|2020-03-20	0.0002352586	Africa
Africa|hCoV-19/Nigeria/OY175-CV51/2020|EPI ISL 487104|B.1|Nigeria|2020-05-03	Africa|hCoV-19/Senegal/600/2020|EPI ISL 420074|B.1.5|Senegal|2020-03-20	0.0002728581	Africa
Africa|hCoV-19/Nigeria/OY233-CV66/2020|EPI ISL 487091|B.1.246|Nigeria|2020-05-13	Africa|hCoV-19/Senegal/600/2020|EPI ISL 420074|B.1.5|Senegal|2020-03-20	0.0004369515	Africa
Africa|hCoV-19/Nigeria/OY260-CV55/2020|EPI ISL 487101|B.1.265|Nigeria|2020-05-16	Africa|hCoV-19/Senegal/600/2020|EPI ISL 420074|B.1.5|Senegal|2020-03-20	0.0003360736	Africa
Africa|hCoV-19/Nigeria/OY592-CV167/2020|EPI ISL 527898|B.1.265|Nigeria|2020-06-10	Africa|hCoV-19/Senegal/600/2020|EPI ISL 420074|B.1.5|Senegal|2020-03-20	0.0004369764	Africa
Africa|hCoV-19/Nigeria/OY595-CV168/2020|EPI ISL 527899|B.1.265|Nigeria|2020-06-09	Africa|hCoV-19/Senegal/600/2020|EPI ISL 420074|B.1.5|Senegal|2020-03-20	0.0004517150	Africa
Africa|hCoV-19/Nigeria/OY598-CV169/2020|EPI ISL 527900|B.1.1|Nigeria|2020-06-09	Africa|hCoV-19/Senegal/600/2020|EPI ISL 420074|B.1.5|Senegal|2020-03-20	0.0004473176	Africa
Africa|hCoV-19/Nigeria/OY605-CV170/2020|EPI ISL 527901|B.1.1|Nigeria|2020-06-12	Africa|hCoV-19/Senegal/600/2020|EPI ISL 420074|B.1.5|Senegal|2020-03-20	0.0004705847	Africa
Africa|hCoV-19/Nigeria/OY608-CV172/2020|EPI ISL 527903|B.1.1|Nigeria|2020-06-11	Africa|hCoV-19/Senegal/600/2020|EPI ISL 420074|B.1.5|Senegal|2020-03-20	0.0003393309	Africa
Africa|hCoV-19/Nigeria/OY612-CV173/2020|EPI ISL 527904|B.1.1|Nigeria|2020-06-13	Africa|hCoV-19/Senegal/600/2020|EPI ISL 420074|B.1.5|Senegal|2020-03-20	0.0003363990	Africa
Africa|hCoV-19/Nigeria/OY616-CV174/2020|EPI ISL 527905|B.1.1|Nigeria|2020-06-12	Africa|hCoV-19/Senegal/600/2020|EPI ISL 420074|B.1.5|Senegal|2020-03-20	0.0004376000	Africa
Africa|hCoV-19/Nigeria/OY625-CV182/2020|EPI ISL 527909|B.1.1|Nigeria|2020-06-13	Africa|hCoV-19/Senegal/600/2020|EPI ISL 420074|B.1.5|Senegal|2020-03-20	0.0003401166	Africa
Africa|hCoV-19/Nigeria/OY626-CV183/2020|EPI ISL 527910|B.1.1|Nigeria|2020-06-13	Africa|hCoV-19/Senegal/600/2020|EPI ISL 420074|B.1.5|Senegal|2020-03-20	0.0003388374	Africa
Africa|hCoV-19/Nigeria/OY627-CV184/2020|EPI ISL 527911|B.1.1|Nigeria|2020-06-13	Africa|hCoV-19/Senegal/600/2020|EPI ISL 420074|B.1.5|Senegal|2020-03-20	0.0002017077	Africa
Africa|hCoV-19/Nigeria/OY628-CV185/2020|EPI ISL 527912|B.1.1|Nigeria|2020-06-13	Africa|hCoV-19/Senegal/600/2020|EPI ISL 420074|B.1.5|Senegal|2020-03-20	0.0004369910	Africa
Africa|hCoV-19/Nigeria/OY633-CV189/2020|EPI ISL 527914|B.1.1.71|Nigeria|2020-06-16	Africa|hCoV-19/Senegal/600/2020|EPI ISL 420074|B.1.5|Senegal|2020-03-20	0.0004033507	Africa
Africa|hCoV-19/Nigeria/OY636-CV192/2020|EPI ISL 527915|B.1.1|Nigeria|2020-06-17	Africa|hCoV-19/Senegal/600/2020|EPI ISL 420074|B.1.5|Senegal|2020-03-20	0.0003024683	Africa
Africa|hCoV-19/Senegal/003/2020|EPI ISL 418206|B.1.356|Senegal|2020-02-28	Africa|hCoV-19/Senegal/600/2020|EPI ISL 420074|B.1.5|Senegal|2020-03-20	0.0002021216	Africa
Africa|hCoV-19/Senegal/016/2020|EPI ISL 418207|B.1.356|Senegal|2020-03-02	Africa|hCoV-19/Senegal/600/2020|EPI ISL 420074|B.1.5|Senegal|2020-03-20	0.0002016191	Africa
Africa|hCoV-19/Senegal/020/2020|EPI ISL 418208|B.1.356|Senegal|2020-03-04	Africa|hCoV-19/Senegal/600/2020|EPI ISL 420074|B.1.5|Senegal|2020-03-20	0.0002021829	Africa
Africa|hCoV-19/Senegal/026/2020|EPI ISL 418209|B.1.356|Senegal|2020-03-03	Africa|hCoV-19/Senegal/600/2020|EPI ISL 420074|B.1.5|Senegal|2020-03-20	0.0002352270	Africa
Africa|hCoV-19/Senegal/073/2020|EPI ISL 418210|B.1|Senegal|2020-03-10	Africa|hCoV-19/Senegal/600/2020|EPI ISL 420074|B.1.5|Senegal|2020-03-20	0.0001008034	Africa
Africa|hCoV-19/Senegal/082/2020|EPI ISL 418211|B.1|Senegal|2020-03-11	Africa|hCoV-19/Senegal/600/2020|EPI ISL 420074|B.1.5|Senegal|2020-03-20	0.0001008509	Africa
Africa|hCoV-19/Senegal/087/2020|EPI ISL 418212|B.1|Senegal|2020-03-11	Africa|hCoV-19/Senegal/600/2020|EPI ISL 420074|B.1.5|Senegal|2020-03-20	0.0001011057	Africa
Africa|hCoV-19/Senegal/094/2020|EPI ISL 418213|B.1|Senegal|2020-03-12	Africa|hCoV-19/Senegal/600/2020|EPI ISL 420074|B.1.5|Senegal|2020-03-20	0.0001345338	Africa
Africa|hCoV-19/Senegal/102/2020|EPI ISL 418214|B.1|Senegal|2020-03-12	Africa|hCoV-19/Senegal/600/2020|EPI ISL 420074|B.1.5|Senegal|2020-03-20	0.0001046751	Africa
Africa|hCoV-19/Senegal/119/2020|EPI ISL 418215|B.1|Senegal|2020-03-12	Africa|hCoV-19/Senegal/600/2020|EPI ISL 420074|B.1.5|Senegal|2020-03-20	0.0001693185	Africa
Africa|hCoV-19/Senegal/1351/2020|EPI ISL 480556|B.6|Senegal|2020-03-28	Africa|hCoV-19/Senegal/600/2020|EPI ISL 420074|B.1.5|Senegal|2020-03-20	0.0003705439	Africa
Africa|hCoV-19/Senegal/136/2020|EPI ISL 418216|A.2|Senegal|2020-03-13	Africa|hCoV-19/Senegal/600/2020|EPI ISL 420074|B.1.5|Senegal|2020-03-20	0.0004705632	Africa
Africa|hCoV-19/Senegal/139/2020|EPI ISL 418217|B.1|Senegal|2020-03-13	Africa|hCoV-19/Senegal/600/2020|EPI ISL 420074|B.1.5|Senegal|2020-03-20	0.0001352634	Africa
Africa|hCoV-19/Senegal/1683/2020|EPI ISL 480783|B.1|Senegal|2020-03-31	Africa|hCoV-19/Senegal/600/2020|EPI ISL 420074|B.1.5|Senegal|2020-03-20	0.0001347228	Africa
Africa|hCoV-19/Senegal/1749/2020|EPI ISL 480787|B.1|Senegal|2020-03-31	Africa|hCoV-19/Senegal/600/2020|EPI ISL 420074|B.1.5|Senegal|2020-03-20	0.0001350060	Africa
Africa|hCoV-19/Senegal/1966/2020|EPI ISL 480789|A.11|Senegal|2020-04-01	Africa|hCoV-19/Senegal/600/2020|EPI ISL 420074|B.1.5|Senegal|2020-03-20	0.0004371310	Africa
Africa|hCoV-19/Senegal/2840/2020|EPI ISL 481220|B.1|Senegal|2020-04-06	Africa|hCoV-19/Senegal/600/2020|EPI ISL 420074|B.1.5|Senegal|2020-03-20	0.0003457616	Africa
Africa|hCoV-19/Senegal/2865/2020|EPI ISL 481234|B.1|Senegal|2020-04-07	Africa|hCoV-19/Senegal/600/2020|EPI ISL 420074|B.1.5|Senegal|2020-03-20	0.0003426356	Africa
Africa|hCoV-19/Senegal/306/2020|EPI ISL 420069|B.3|Senegal|2020-03-17	Africa|hCoV-19/Senegal/600/2020|EPI ISL 420074|B.1.5|Senegal|2020-03-20	0.0002688435	Africa
Africa|hCoV-19/Senegal/315/2020|EPI ISL 420070|B.1|Senegal|2020-03-17	Africa|hCoV-19/Senegal/600/2020|EPI ISL 420074|B.1.5|Senegal|2020-03-20	0.0001680052	Africa
Africa|hCoV-19/Senegal/328/2020|EPI ISL 420071|B.1|Senegal|2020-03-17	Africa|hCoV-19/Senegal/600/2020|EPI ISL 420074|B.1.5|Senegal|2020-03-20	0.0004116340	Africa
Africa|hCoV-19/Senegal/3331/2020|EPI ISL 481235|B.1.5|Senegal|2020-04-09	Africa|hCoV-19/Senegal/600/2020|EPI ISL 420074|B.1.5|Senegal|2020-03-20	0.0001008770	Africa
Africa|hCoV-19/Senegal/370/2020|EPI ISL 420072|B.1|Senegal|2020-03-18	Africa|hCoV-19/Senegal/600/2020|EPI ISL 420074|B.1.5|Senegal|2020-03-20	0.0002021372	Africa
Africa|hCoV-19/Senegal/382/2020|EPI ISL 420073|B.1|Senegal|2020-03-19	Africa|hCoV-19/Senegal/600/2020|EPI ISL 420074|B.1.5|Senegal|2020-03-20	0.0002016366	Africa
Africa|hCoV-19/Senegal/45436/2020|EPI ISL 498238|B.1.1|Senegal|2020-05-27	Africa|hCoV-19/Senegal/600/2020|EPI ISL 420074|B.1.5|Senegal|2020-03-20	0.0002689627	Africa
Africa|hCoV-19/Senegal/45557/2020|EPI ISL 498239|B.1.1|Senegal|2020-05-27	Africa|hCoV-19/Senegal/600/2020|EPI ISL 420074|B.1.5|Senegal|2020-03-20	0.0003725690	Africa
Africa|hCoV-19/Senegal/52357/2020|EPI ISL 498240|B.1.5.12|Senegal|2020-06-03	Africa|hCoV-19/Senegal/600/2020|EPI ISL 420074|B.1.5|Senegal|2020-03-20	0.0003889855	Africa
Africa|hCoV-19/Senegal/52907/2020|EPI ISL 498241|B.1.5.12|Senegal|2020-06-05	Africa|hCoV-19/Senegal/600/2020|EPI ISL 420074|B.1.5|Senegal|2020-03-20	0.0005907558	Africa
Africa|hCoV-19/Senegal/55499/2020|EPI ISL 498242|B.1.5|Senegal|2020-06-07	Africa|hCoV-19/Senegal/600/2020|EPI ISL 420074|B.1.5|Senegal|2020-03-20	0.0002019834	Africa
Africa|hCoV-19/Senegal/55703/2020|EPI ISL 477148|B.1.356|Senegal|2020-06-07	Africa|hCoV-19/Senegal/600/2020|EPI ISL 420074|B.1.5|Senegal|2020-03-20	0.0003131252	Africa
Africa|hCoV-19/Senegal/55728/2020|EPI ISL 477150|B.1.5.12|Senegal|2020-06-07	Africa|hCoV-19/Senegal/600/2020|EPI ISL 420074|B.1.5|Senegal|2020-03-20	0.0002711685	Africa
Africa|hCoV-19/Senegal/55738/2020|EPI ISL 477141|B.1.5.12|Senegal|2020-06-07	Africa|hCoV-19/Senegal/600/2020|EPI ISL 420074|B.1.5|Senegal|2020-03-20	0.0004151970	Africa
Africa|hCoV-19/Senegal/55752/2020|EPI ISL 477149|B.1.5.12|Senegal|2020-06-07	Africa|hCoV-19/Senegal/600/2020|EPI ISL 420074|B.1.5|Senegal|2020-03-20	0.0002389146	Africa
Africa|hCoV-19/Senegal/57065/2020|EPI ISL 476148|B.1.1.44|Senegal|2020-06-09	Africa|hCoV-19/Senegal/600/2020|EPI ISL 420074|B.1.5|Senegal|2020-03-20	0.0003367490	Africa
Africa|hCoV-19/Senegal/5718/2020|EPI ISL 481236|B.1|Senegal|2020-04-18	Africa|hCoV-19/Senegal/600/2020|EPI ISL 420074|B.1.5|Senegal|2020-03-20	0.0002026520	Africa
Africa|hCoV-19/Senegal/57273/2020|EPI ISL 498243|B.1.5.12|Senegal|2020-06-07	Africa|hCoV-19/Senegal/600/2020|EPI ISL 420074|B.1.5|Senegal|2020-03-20	0.0002688517	Africa
Africa|hCoV-19/Senegal/57476/2020|EPI ISL 476149|B.1.5.12|Senegal|2020-06-06	Africa|hCoV-19/Senegal/600/2020|EPI ISL 420074|B.1.5|Senegal|2020-03-20	0.0004056093	Africa
Africa|hCoV-19/Senegal/57503/2020|EPI ISL 498244|B.1.5.12|Senegal|2020-06-09	Africa|hCoV-19/Senegal/600/2020|EPI ISL 420074|B.1.5|Senegal|2020-03-20	0.0003535234	Africa
Africa|hCoV-19/Senegal/57540/2020|EPI ISL 476491|B.1.5.12|Senegal|2020-06-09	Africa|hCoV-19/Senegal/600/2020|EPI ISL 420074|B.1.5|Senegal|2020-03-20	0.0004757154	Africa
Africa|hCoV-19/Senegal/5766/2020|EPI ISL 481237|B.1.5.12|Senegal|2020-04-17	Africa|hCoV-19/Senegal/600/2020|EPI ISL 420074|B.1.5|Senegal|2020-03-20	0.0002688543	Africa
Africa|hCoV-19/Senegal/5770/2020|EPI ISL 481238|B.1|Senegal|2020-04-17	Africa|hCoV-19/Senegal/600/2020|EPI ISL 420074|B.1.5|Senegal|2020-03-20	0.0001745372	Africa
Africa|hCoV-19/Senegal/5785/2020|EPI ISL 481239|B.1.5.12|Senegal|2020-04-17	Africa|hCoV-19/Senegal/600/2020|EPI ISL 420074|B.1.5|Senegal|2020-03-20	0.0002353117	Africa
Africa|hCoV-19/Senegal/5971/2020|EPI ISL 481240|B.1.5|Senegal|2020-04-18	Africa|hCoV-19/Senegal/600/2020|EPI ISL 420074|B.1.5|Senegal|2020-03-20	0.0001691131	Africa
Africa|hCoV-19/Senegal/5986/2020|EPI ISL 481243|B.1|Senegal|2020-04-18	Africa|hCoV-19/Senegal/600/2020|EPI ISL 420074|B.1.5|Senegal|2020-03-20	0.0002353038	Africa
Africa|hCoV-19/Algeria/G0638 2264/2020|EPI ISL 418241|B.1|Algeria|2020-03-02	Africa|hCoV-19/Senegal/611/2020|EPI ISL 420076|B.1|Senegal|2020-03-20	0.0002693394	Africa
Africa|hCoV-19/Algeria/G0640 2265/2020|EPI ISL 418242|B.1|Algeria|2020-03-08	Africa|hCoV-19/Senegal/611/2020|EPI ISL 420076|B.1|Senegal|2020-03-20	0.0001680046	Africa
Africa|hCoV-19/Algeria/G0860 2262/2020|EPI ISL 420037|B.1|Algeria|2020-03-02	Africa|hCoV-19/Senegal/611/2020|EPI ISL 420076|B.1|Senegal|2020-03-20	0.0001680046	Africa
Africa|hCoV-19/Benin/1022/2020|EPI ISL 476826|B.1|Benin|2020-03-25	Africa|hCoV-19/Senegal/611/2020|EPI ISL 420076|B.1|Senegal|2020-03-20	0.0002016454	Africa
Africa|hCoV-19/Benin/1092/2020|EPI ISL 476827|B.1|Benin|2020-03-27	Africa|hCoV-19/Senegal/611/2020|EPI ISL 420076|B.1|Senegal|2020-03-20	0.0002689608	Africa
Africa|hCoV-19/Benin/1408/2020|EPI ISL 476825|B.1.356|Benin|2020-04-04	Africa|hCoV-19/Senegal/611/2020|EPI ISL 420076|B.1|Senegal|2020-03-20	0.0001680159	Africa
Africa|hCoV-19/Benin/1409/2020|EPI ISL 476828|B.1|Benin|2020-04-06	Africa|hCoV-19/Senegal/611/2020|EPI ISL 420076|B.1|Senegal|2020-03-20	0.0002030647	Africa
Africa|hCoV-19/Benin/1950/2020|EPI ISL 476830|A|Benin|2020-04-15	Africa|hCoV-19/Senegal/611/2020|EPI ISL 420076|B.1|Senegal|2020-03-20	0.0004370439	Africa
Africa|hCoV-19/Benin/197/2020|EPI ISL 476822|B.1.178|Benin|2020-03-15	Africa|hCoV-19/Senegal/611/2020|EPI ISL 420076|B.1|Senegal|2020-03-20	0.0002016678	Africa
Africa|hCoV-19/Benin/2012/2020|EPI ISL 476831|A|Benin|2020-04-15	Africa|hCoV-19/Senegal/611/2020|EPI ISL 420076|B.1|Senegal|2020-03-20	0.0004706042	Africa
Africa|hCoV-19/Benin/260/2020|EPI ISL 476823|B.1.292|Benin|2020-03-17	Africa|hCoV-19/Senegal/611/2020|EPI ISL 420076|B.1|Senegal|2020-03-20	0.0002352364	Africa
Africa|hCoV-19/Benin/314/2020|EPI ISL 476834|B.1.5|Benin|2020-03-17	Africa|hCoV-19/Senegal/611/2020|EPI ISL 420076|B.1|Senegal|2020-03-20	0.0002365566	Africa
Africa|hCoV-19/Benin/461/2020|EPI ISL 476833|A|Benin|2020-03-17	Africa|hCoV-19/Senegal/611/2020|EPI ISL 420076|B.1|Senegal|2020-03-20	0.0004369618	Africa
Africa|hCoV-19/Benin/501/2020|EPI ISL 476824|B.1.356|Benin|2020-03-17	Africa|hCoV-19/Senegal/611/2020|EPI ISL 420076|B.1|Senegal|2020-03-20	0.0001680046	Africa
Africa|hCoV-19/Benin/843/2020|EPI ISL 476829|A|Benin|2020-03-19	Africa|hCoV-19/Senegal/611/2020|EPI ISL 420076|B.1|Senegal|2020-03-20	0.0003697716	Africa
Africa|hCoV-19/Botswana/BOT0455/2020|EPI ISL 560386|B.1|Botswana|2020-03-28	Africa|hCoV-19/Senegal/611/2020|EPI ISL 420076|B.1|Senegal|2020-03-20	0.0001007987	Africa
Africa|hCoV-19/Botswana/BOT2254/2020|EPI ISL 560390|B.1.1|Botswana|2020-04-08	Africa|hCoV-19/Senegal/611/2020|EPI ISL 420076|B.1|Senegal|2020-03-20	0.0002394718	Africa
Africa|hCoV-19/Botswana/BOT2283/2020|EPI ISL 560385|B.1|Botswana|2020-04-07	Africa|hCoV-19/Senegal/611/2020|EPI ISL 420076|B.1|Senegal|2020-03-20	0.0002092487	Africa
Africa|hCoV-19/Botswana/BOT2624/2020|EPI ISL 560387|B.1.1|Botswana|2020-04-05	Africa|hCoV-19/Senegal/611/2020|EPI ISL 420076|B.1|Senegal|2020-03-20	0.0002441737	Africa
Africa|hCoV-19/Botswana/BOT4161/2020|EPI ISL 560388|B.1.1.220|Botswana|2020-04-16	Africa|hCoV-19/Senegal/611/2020|EPI ISL 420076|B.1|Senegal|2020-03-20	0.0003110756	Africa
Africa|hCoV-19/DRC/04186/2020|EPI ISL 471411|A|Democratic Republic of the Congo|2020-04-25	Africa|hCoV-19/Senegal/611/2020|EPI ISL 420076|B.1|Senegal|2020-03-20	0.0004369616	Africa
Africa|hCoV-19/DRC/04188/2020|EPI ISL 471413|A|Democratic Republic of the Congo|2020-04-25	Africa|hCoV-19/Senegal/611/2020|EPI ISL 420076|B.1|Senegal|2020-03-20	0.0005199745	Africa
Africa|hCoV-19/DRC/10041/2020|EPI ISL 527543|B.1.1.275|Democratic Republic of the Congo|2020-05-22	Africa|hCoV-19/Senegal/611/2020|EPI ISL 420076|B.1|Senegal|2020-03-20	0.0003069631	Africa
Africa|hCoV-19/DRC/10057/2020|EPI ISL 527538|B.1.1.275|Democratic Republic of the Congo|2020-05-22	Africa|hCoV-19/Senegal/611/2020|EPI ISL 420076|B.1|Senegal|2020-03-20	0.0004227203	Africa
Africa|hCoV-19/DRC/10061/2020|EPI ISL 527521|B.1.1.275|Democratic Republic of the Congo|2020-05-22	Africa|hCoV-19/Senegal/611/2020|EPI ISL 420076|B.1|Senegal|2020-03-20	0.0002779468	Africa
Africa|hCoV-19/DRC/10070/2020|EPI ISL 527544|B.1.178|Democratic Republic of the Congo|2020-05-22	Africa|hCoV-19/Senegal/611/2020|EPI ISL 420076|B.1|Senegal|2020-03-20	0.0003405463	Africa
Africa|hCoV-19/DRC/10120/2020|EPI ISL 513624|B.1.1.275|Democratic Republic of the Congo|2020-05-22	Africa|hCoV-19/Senegal/611/2020|EPI ISL 420076|B.1|Senegal|2020-03-20	0.0003494181	Africa
Africa|hCoV-19/DRC/10127/2020|EPI ISL 513625|B.1.1.275|Democratic Republic of the Congo|2020-05-22	Africa|hCoV-19/Senegal/611/2020|EPI ISL 420076|B.1|Senegal|2020-03-20	0.0003448878	Africa
Africa|hCoV-19/DRC/10242/2020|EPI ISL 513626|B.1.84|Democratic Republic of the Congo|2020-05-22	Africa|hCoV-19/Senegal/611/2020|EPI ISL 420076|B.1|Senegal|2020-03-20	0.0002370982	Africa
Africa|hCoV-19/DRC/10251/2020|EPI ISL 513627|B.1.128|Democratic Republic of the Congo|2020-05-22	Africa|hCoV-19/Senegal/611/2020|EPI ISL 420076|B.1|Senegal|2020-03-20	0.0003730048	Africa
Africa|hCoV-19/DRC/10324/2020|EPI ISL 527545|B.1.214|Democratic Republic of the Congo|2020-05-22	Africa|hCoV-19/Senegal/611/2020|EPI ISL 420076|B.1|Senegal|2020-03-20	0.0003068616	Africa
Africa|hCoV-19/DRC/10346/2020|EPI ISL 527546|B.1.214|Democratic Republic of the Congo|2020-05-22	Africa|hCoV-19/Senegal/611/2020|EPI ISL 420076|B.1|Senegal|2020-03-20	0.0003100534	Africa
Africa|hCoV-19/DRC/10364/2020|EPI ISL 527498|B.1|Democratic Republic of the Congo|2020-05-22	Africa|hCoV-19/Senegal/611/2020|EPI ISL 420076|B.1|Senegal|2020-03-20	0.0002058013	Africa
Africa|hCoV-19/DRC/10371/2020|EPI ISL 527489|B.1.178|Democratic Republic of the Congo|2020-05-22	Africa|hCoV-19/Senegal/611/2020|EPI ISL 420076|B.1|Senegal|2020-03-20	0.0003411305	Africa
Africa|hCoV-19/DRC/10373/2020|EPI ISL 527495|B.1.159|Democratic Republic of the Congo|2020-05-22	Africa|hCoV-19/Senegal/611/2020|EPI ISL 420076|B.1|Senegal|2020-03-20	0.0001024437	Africa
Africa|hCoV-19/DRC/10374/2020|EPI ISL 527539|B.1.84|Democratic Republic of the Congo|2020-05-22	Africa|hCoV-19/Senegal/611/2020|EPI ISL 420076|B.1|Senegal|2020-03-20	0.0004905064	Africa
Africa|hCoV-19/DRC/10375/2020|EPI ISL 527499|B.1.84|Democratic Republic of the Congo|2020-05-22	Africa|hCoV-19/Senegal/611/2020|EPI ISL 420076|B.1|Senegal|2020-03-20	0.0003763823	Africa
Africa|hCoV-19/DRC/10399/2020|EPI ISL 527491|B.1.214|Democratic Republic of the Congo|2020-05-22	Africa|hCoV-19/Senegal/611/2020|EPI ISL 420076|B.1|Senegal|2020-03-20	0.0003070825	Africa
Africa|hCoV-19/DRC/10502/2020|EPI ISL 527547|B.1.5|Democratic Republic of the Congo|2020-05-20	Africa|hCoV-19/Senegal/611/2020|EPI ISL 420076|B.1|Senegal|2020-03-20	0.0001362654	Africa
Africa|hCoV-19/DRC/10506/2020|EPI ISL 527524|B.1.5|Democratic Republic of the Congo|2020-05-18	Africa|hCoV-19/Senegal/611/2020|EPI ISL 420076|B.1|Senegal|2020-03-20	0.0001395692	Africa
Africa|hCoV-19/DRC/10507/2020|EPI ISL 527492|B.1.5|Democratic Republic of the Congo|2020-05-18	Africa|hCoV-19/Senegal/611/2020|EPI ISL 420076|B.1|Senegal|2020-03-20	0.0001706624	Africa
Africa|hCoV-19/DRC/10508/2020|EPI ISL 527494|B.1.5|Democratic Republic of the Congo|2020-05-20	Africa|hCoV-19/Senegal/611/2020|EPI ISL 420076|B.1|Senegal|2020-03-20	0.0001697472	Africa
Africa|hCoV-19/DRC/10532/2020|EPI ISL 527532|B.1.5|Democratic Republic of the Congo|2020-05-20	Africa|hCoV-19/Senegal/611/2020|EPI ISL 420076|B.1|Senegal|2020-03-20	0.0001396958	Africa
Africa|hCoV-19/DRC/10533/2020|EPI ISL 527548|B.1.5|Democratic Republic of the Congo|2020-05-20	Africa|hCoV-19/Senegal/611/2020|EPI ISL 420076|B.1|Senegal|2020-03-20	0.0001703874	Africa
Africa|hCoV-19/DRC/10621/2020|EPI ISL 527526|B.1.214|Democratic Republic of the Congo|2020-05-23	Africa|hCoV-19/Senegal/611/2020|EPI ISL 420076|B.1|Senegal|2020-03-20	0.0002788185	Africa
Africa|hCoV-19/DRC/10640/2020|EPI ISL 527541|B.1|Democratic Republic of the Congo|2020-05-22	Africa|hCoV-19/Senegal/611/2020|EPI ISL 420076|B.1|Senegal|2020-03-20	0.0004584991	Africa
Africa|hCoV-19/DRC/10644/2020|EPI ISL 527549|B.1|Democratic Republic of the Congo|2020-05-22	Africa|hCoV-19/Senegal/611/2020|EPI ISL 420076|B.1|Senegal|2020-03-20	0.0004430479	Africa
Africa|hCoV-19/DRC/10728/2020|EPI ISL 513628|B.1.5|Democratic Republic of the Congo|2020-05-23	Africa|hCoV-19/Senegal/611/2020|EPI ISL 420076|B.1|Senegal|2020-03-20	0.0001750515	Africa
Africa|hCoV-19/DRC/10731/2020|EPI ISL 513629|B.1.1.1|Democratic Republic of the Congo|2020-05-23	Africa|hCoV-19/Senegal/611/2020|EPI ISL 420076|B.1|Senegal|2020-03-20	0.0004233033	Africa
Africa|hCoV-19/DRC/10733/2020|EPI ISL 513630|B.1|Democratic Republic of the Congo|2020-05-23	Africa|hCoV-19/Senegal/611/2020|EPI ISL 420076|B.1|Senegal|2020-03-20	0.0003040115	Africa
Africa|hCoV-19/DRC/108/2020|EPI ISL 417948|B.1.128|Democratic Republic of the Congo|2020-03-19	Africa|hCoV-19/Senegal/611/2020|EPI ISL 420076|B.1|Senegal|2020-03-20	0.0002691917	Africa
Africa|hCoV-19/DRC/10885/2020|EPI ISL 513631|B.1.84|Democratic Republic of the Congo|2020-05-23	Africa|hCoV-19/Senegal/611/2020|EPI ISL 420076|B.1|Senegal|2020-03-20	0.0003062008	Africa
Africa|hCoV-19/DRC/10902/2020|EPI ISL 527490|B.1.178|Democratic Republic of the Congo|2020-05-23	Africa|hCoV-19/Senegal/611/2020|EPI ISL 420076|B.1|Senegal|2020-03-20	0.0002726952	Africa
Africa|hCoV-19/DRC/10913/2020|EPI ISL 527507|B.1.84|Democratic Republic of the Congo|2020-05-24	Africa|hCoV-19/Senegal/611/2020|EPI ISL 420076|B.1|Senegal|2020-03-20	0.0003787000	Africa
Africa|hCoV-19/DRC/11005/2020|EPI ISL 527550|B.1.159|Democratic Republic of the Congo|2020-05-24	Africa|hCoV-19/Senegal/611/2020|EPI ISL 420076|B.1|Senegal|2020-03-20	0.0002044720	Africa
Africa|hCoV-19/DRC/11008/2020|EPI ISL 527503|B.1.159|Democratic Republic of the Congo|2020-05-24	Africa|hCoV-19/Senegal/611/2020|EPI ISL 420076|B.1|Senegal|2020-03-20	0.0001375273	Africa
Africa|hCoV-19/DRC/11022/2020|EPI ISL 527551|B.1.214|Democratic Republic of the Congo|2020-05-24	Africa|hCoV-19/Senegal/611/2020|EPI ISL 420076|B.1|Senegal|2020-03-20	0.0003751066	Africa
Africa|hCoV-19/DRC/11024/2020|EPI ISL 527552|B.1.149|Democratic Republic of the Congo|2020-05-24	Africa|hCoV-19/Senegal/611/2020|EPI ISL 420076|B.1|Senegal|2020-03-20	0.0004129383	Africa
Africa|hCoV-19/DRC/11026/2020|EPI ISL 527553|B.1.149|Democratic Republic of the Congo|2020-05-24	Africa|hCoV-19/Senegal/611/2020|EPI ISL 420076|B.1|Senegal|2020-03-20	0.0002726766	Africa
Africa|hCoV-19/DRC/11031/2020|EPI ISL 527554|B.1.214|Democratic Republic of the Congo|2020-05-24	Africa|hCoV-19/Senegal/611/2020|EPI ISL 420076|B.1|Senegal|2020-03-20	0.0003069946	Africa
Africa|hCoV-19/DRC/11041/2020|EPI ISL 527555|B.1|Democratic Republic of the Congo|2020-05-24	Africa|hCoV-19/Senegal/611/2020|EPI ISL 420076|B.1|Senegal|2020-03-20	0.0002727948	Africa
Africa|hCoV-19/DRC/11057/2020|EPI ISL 527528|B.1.5|Democratic Republic of the Congo|2020-05-24	Africa|hCoV-19/Senegal/611/2020|EPI ISL 420076|B.1|Senegal|2020-03-20	0.0002092897	Africa
Africa|hCoV-19/DRC/11078/2020|EPI ISL 527514|B.1|Democratic Republic of the Congo|2020-05-24	Africa|hCoV-19/Senegal/611/2020|EPI ISL 420076|B.1|Senegal|2020-03-20	0.0001726147	Africa
Africa|hCoV-19/DRC/11079/2020|EPI ISL 527500|B.1.214|Democratic Republic of the Congo|2020-05-24	Africa|hCoV-19/Senegal/611/2020|EPI ISL 420076|B.1|Senegal|2020-03-20	0.0002399724	Africa
Africa|hCoV-19/DRC/11093/2020|EPI ISL 527527|B.1.5|Democratic Republic of the Congo|2020-05-24	Africa|hCoV-19/Senegal/611/2020|EPI ISL 420076|B.1|Senegal|2020-03-20	0.0002798540	Africa
Africa|hCoV-19/DRC/11096/2020|EPI ISL 527522|B.1|Democratic Republic of the Congo|2020-05-24	Africa|hCoV-19/Senegal/611/2020|EPI ISL 420076|B.1|Senegal|2020-03-20	0.0002780491	Africa
Africa|hCoV-19/DRC/11114/2020|EPI ISL 527534|B.1.214|Democratic Republic of the Congo|2020-05-25	Africa|hCoV-19/Senegal/611/2020|EPI ISL 420076|B.1|Senegal|2020-03-20	0.0003495524	Africa
Africa|hCoV-19/DRC/11123/2020|EPI ISL 527496|B.1.84|Democratic Republic of the Congo|2020-05-24	Africa|hCoV-19/Senegal/611/2020|EPI ISL 420076|B.1|Senegal|2020-03-20	0.0002732761	Africa
Africa|hCoV-19/DRC/11134/2020|EPI ISL 527518|B.1.5|Democratic Republic of the Congo|2020-05-24	Africa|hCoV-19/Senegal/611/2020|EPI ISL 420076|B.1|Senegal|2020-03-20	0.0001732581	Africa
Africa|hCoV-19/DRC/11143/2020|EPI ISL 527556|B.1|Democratic Republic of the Congo|2020-05-24	Africa|hCoV-19/Senegal/611/2020|EPI ISL 420076|B.1|Senegal|2020-03-20	0.0002726979	Africa
Africa|hCoV-19/DRC/11145/2020|EPI ISL 527501|B.1.214|Democratic Republic of the Congo|2020-05-24	Africa|hCoV-19/Senegal/611/2020|EPI ISL 420076|B.1|Senegal|2020-03-20	0.0003773971	Africa
Africa|hCoV-19/DRC/11148/2020|EPI ISL 527525|B.1.178|Democratic Republic of the Congo|2020-05-24	Africa|hCoV-19/Senegal/611/2020|EPI ISL 420076|B.1|Senegal|2020-03-20	0.0003848789	Africa
Africa|hCoV-19/DRC/11157/2020|EPI ISL 527530|B.1|Democratic Republic of the Congo|2020-05-25	Africa|hCoV-19/Senegal/611/2020|EPI ISL 420076|B.1|Senegal|2020-03-20	0.0003477887	Africa
Africa|hCoV-19/DRC/11187/2020|EPI ISL 527523|B.1.1.275|Democratic Republic of the Congo|2020-05-23	Africa|hCoV-19/Senegal/611/2020|EPI ISL 420076|B.1|Senegal|2020-03-20	0.0003829191	Africa
Africa|hCoV-19/DRC/11191/2020|EPI ISL 527506|B.1.1.275|Democratic Republic of the Congo|2020-05-23	Africa|hCoV-19/Senegal/611/2020|EPI ISL 420076|B.1|Senegal|2020-03-20	0.0002747873	Africa
Africa|hCoV-19/DRC/11252/2020|EPI ISL 527557|B.1.1.275|Democratic Republic of the Congo|2020-05-21	Africa|hCoV-19/Senegal/611/2020|EPI ISL 420076|B.1|Senegal|2020-03-20	0.0004430452	Africa
Africa|hCoV-19/DRC/11260/2020|EPI ISL 527558|B.1.1.275|Democratic Republic of the Congo|2020-05-23	Africa|hCoV-19/Senegal/611/2020|EPI ISL 420076|B.1|Senegal|2020-03-20	0.0003068240	Africa
Africa|hCoV-19/DRC/1131/2020|EPI ISL 429255|B.1.5|Democratic Republic of the Congo|2020-04-05	Africa|hCoV-19/Senegal/611/2020|EPI ISL 420076|B.1|Senegal|2020-03-20	0.0001694769	Africa
Africa|hCoV-19/DRC/11310/2020|EPI ISL 527529|B.1.149|Democratic Republic of the Congo|2020-05-25	Africa|hCoV-19/Senegal/611/2020|EPI ISL 420076|B.1|Senegal|2020-03-20	0.0002793860	Africa
Africa|hCoV-19/DRC/11318/2020|EPI ISL 527559|B.1.149|Democratic Republic of the Congo|2020-05-25	Africa|hCoV-19/Senegal/611/2020|EPI ISL 420076|B.1|Senegal|2020-03-20	0.0002712043	Africa
Africa|hCoV-19/DRC/11326/2020|EPI ISL 527508|B.1|Democratic Republic of the Congo|2020-05-25	Africa|hCoV-19/Senegal/611/2020|EPI ISL 420076|B.1|Senegal|2020-03-20	0.0002754078	Africa
Africa|hCoV-19/DRC/11334/2020|EPI ISL 527504|B.1.178|Democratic Republic of the Congo|2020-05-25	Africa|hCoV-19/Senegal/611/2020|EPI ISL 420076|B.1|Senegal|2020-03-20	0.0002750158	Africa
Africa|hCoV-19/DRC/11337/2020|EPI ISL 527510|B.1.84|Democratic Republic of the Congo|2020-05-25	Africa|hCoV-19/Senegal/611/2020|EPI ISL 420076|B.1|Senegal|2020-03-20	0.0003447569	Africa
Africa|hCoV-19/DRC/11341/2020|EPI ISL 527509|B.1.1.275|Democratic Republic of the Congo|2020-05-25	Africa|hCoV-19/Senegal/611/2020|EPI ISL 420076|B.1|Senegal|2020-03-20	0.0003789531	Africa
Africa|hCoV-19/DRC/11348/2020|EPI ISL 527560|B.1.149|Democratic Republic of the Congo|2020-05-25	Africa|hCoV-19/Senegal/611/2020|EPI ISL 420076|B.1|Senegal|2020-03-20	0.0002714436	Africa
Africa|hCoV-19/DRC/11369/2020|EPI ISL 527537|B.1.214|Democratic Republic of the Congo|2020-05-25	Africa|hCoV-19/Senegal/611/2020|EPI ISL 420076|B.1|Senegal|2020-03-20	0.0003156858	Africa
Africa|hCoV-19/DRC/11376/2020|EPI ISL 527513|B.1.214|Democratic Republic of the Congo|2020-05-25	Africa|hCoV-19/Senegal/611/2020|EPI ISL 420076|B.1|Senegal|2020-03-20	0.0003450660	Africa
Africa|hCoV-19/DRC/11411/2020|EPI ISL 527561|B.1.5|Democratic Republic of the Congo|2020-05-25	Africa|hCoV-19/Senegal/611/2020|EPI ISL 420076|B.1|Senegal|2020-03-20	0.0002385035	Africa
Africa|hCoV-19/DRC/11450/2020|EPI ISL 527516|B.1.5|Democratic Republic of the Congo|2020-05-25	Africa|hCoV-19/Senegal/611/2020|EPI ISL 420076|B.1|Senegal|2020-03-20	0.0001749979	Africa
Africa|hCoV-19/DRC/11458/2020|EPI ISL 527497|B.1.5|Democratic Republic of the Congo|2020-05-25	Africa|hCoV-19/Senegal/611/2020|EPI ISL 420076|B.1|Senegal|2020-03-20	0.0003097255	Africa
Africa|hCoV-19/DRC/11460/2020|EPI ISL 527562|B.1.214|Democratic Republic of the Congo|2020-05-25	Africa|hCoV-19/Senegal/611/2020|EPI ISL 420076|B.1|Senegal|2020-03-20	0.0004479120	Africa
Africa|hCoV-19/DRC/11472/2020|EPI ISL 527502|B.1.214|Democratic Republic of the Congo|2020-05-25	Africa|hCoV-19/Senegal/611/2020|EPI ISL 420076|B.1|Senegal|2020-03-20	0.0003769920	Africa
Africa|hCoV-19/DRC/11477/2020|EPI ISL 527563|B.1.84|Democratic Republic of the Congo|2020-05-25	Africa|hCoV-19/Senegal/611/2020|EPI ISL 420076|B.1|Senegal|2020-03-20	0.0002042305	Africa
Africa|hCoV-19/DRC/11486/2020|EPI ISL 527564|B.1.214|Democratic Republic of the Congo|2020-05-25	Africa|hCoV-19/Senegal/611/2020|EPI ISL 420076|B.1|Senegal|2020-03-20	0.0003750098	Africa
Africa|hCoV-19/DRC/11487/2020|EPI ISL 527505|B.1|Democratic Republic of the Congo|2020-05-25	Africa|hCoV-19/Senegal/611/2020|EPI ISL 420076|B.1|Senegal|2020-03-20	0.0003100032	Africa
Africa|hCoV-19/DRC/11507/2020|EPI ISL 527512|B.1|Democratic Republic of the Congo|2020-05-25	Africa|hCoV-19/Senegal/611/2020|EPI ISL 420076|B.1|Senegal|2020-03-20	0.0003443127	Africa
Africa|hCoV-19/DRC/1151/2020|EPI ISL 447596|B.38|Democratic Republic of the Congo|2020-04-05	Africa|hCoV-19/Senegal/611/2020|EPI ISL 420076|B.1|Senegal|2020-03-20	0.0005096293	Africa
Africa|hCoV-19/DRC/11511/2020|EPI ISL 527511|B.1.214|Democratic Republic of the Congo|2020-05-25	Africa|hCoV-19/Senegal/611/2020|EPI ISL 420076|B.1|Senegal|2020-03-20	0.0003793097	Africa
Africa|hCoV-19/DRC/11572/2020|EPI ISL 527565|B.1.214|Democratic Republic of the Congo|2020-05-25	Africa|hCoV-19/Senegal/611/2020|EPI ISL 420076|B.1|Senegal|2020-03-20	0.0002723926	Africa
Africa|hCoV-19/DRC/11576/2020|EPI ISL 527517|B.1|Democratic Republic of the Congo|2020-05-25	Africa|hCoV-19/Senegal/611/2020|EPI ISL 420076|B.1|Senegal|2020-03-20	0.0002774127	Africa
Africa|hCoV-19/DRC/11583/2020|EPI ISL 527542|B.1|Democratic Republic of the Congo|2020-05-25	Africa|hCoV-19/Senegal/611/2020|EPI ISL 420076|B.1|Senegal|2020-03-20	0.0003180540	Africa
Africa|hCoV-19/DRC/11616/2020|EPI ISL 527519|B.1|Democratic Republic of the Congo|2020-05-25	Africa|hCoV-19/Senegal/611/2020|EPI ISL 420076|B.1|Senegal|2020-03-20	0.0002769328	Africa
Africa|hCoV-19/DRC/11623/2020|EPI ISL 527566|B.1.5|Democratic Republic of the Congo|2020-05-25	Africa|hCoV-19/Senegal/611/2020|EPI ISL 420076|B.1|Senegal|2020-03-20	0.0002727935	Africa
Africa|hCoV-19/DRC/11624/2020|EPI ISL 527567|B.1.149|Democratic Republic of the Congo|2020-05-25	Africa|hCoV-19/Senegal/611/2020|EPI ISL 420076|B.1|Senegal|2020-03-20	0.0002726618	Africa
Africa|hCoV-19/DRC/11631/2020|EPI ISL 527568|B.1.149|Democratic Republic of the Congo|2020-05-25	Africa|hCoV-19/Senegal/611/2020|EPI ISL 420076|B.1|Senegal|2020-03-20	0.0002729409	Africa
Africa|hCoV-19/DRC/11632/2020|EPI ISL 527493|B.1|Democratic Republic of the Congo|2020-05-25	Africa|hCoV-19/Senegal/611/2020|EPI ISL 420076|B.1|Senegal|2020-03-20	0.0003073226	Africa
Africa|hCoV-19/DRC/11635/2020|EPI ISL 527540|B.1.214|Democratic Republic of the Congo|2020-05-25	Africa|hCoV-19/Senegal/611/2020|EPI ISL 420076|B.1|Senegal|2020-03-20	0.0003164895	Africa
Africa|hCoV-19/DRC/11640/2020|EPI ISL 527535|B.1.178|Democratic Republic of the Congo|2020-05-25	Africa|hCoV-19/Senegal/611/2020|EPI ISL 420076|B.1|Senegal|2020-03-20	0.0003835528	Africa
Africa|hCoV-19/DRC/11643/2020|EPI ISL 527520|B.1.5|Democratic Republic of the Congo|2020-05-25	Africa|hCoV-19/Senegal/611/2020|EPI ISL 420076|B.1|Senegal|2020-03-20	0.0002775832	Africa
Africa|hCoV-19/DRC/11648/2020|EPI ISL 527569|B.1.6|Democratic Republic of the Congo|2020-05-25	Africa|hCoV-19/Senegal/611/2020|EPI ISL 420076|B.1|Senegal|2020-03-20	0.0003055845	Africa
Africa|hCoV-19/DRC/11652/2020|EPI ISL 527570|B.1.149|Democratic Republic of the Congo|2020-05-25	Africa|hCoV-19/Senegal/611/2020|EPI ISL 420076|B.1|Senegal|2020-03-20	0.0002725865	Africa
Africa|hCoV-19/DRC/11653/2020|EPI ISL 527533|B.1.84|Democratic Republic of the Congo|2020-05-25	Africa|hCoV-19/Senegal/611/2020|EPI ISL 420076|B.1|Senegal|2020-03-20	0.0002443979	Africa
Africa|hCoV-19/DRC/11676/2020|EPI ISL 527531|B.1|Democratic Republic of the Congo|2020-05-26	Africa|hCoV-19/Senegal/611/2020|EPI ISL 420076|B.1|Senegal|2020-03-20	0.0004559636	Africa
Africa|hCoV-19/DRC/11677/2020|EPI ISL 527515|B.1.214|Democratic Republic of the Congo|2020-05-26	Africa|hCoV-19/Senegal/611/2020|EPI ISL 420076|B.1|Senegal|2020-03-20	0.0003810186	Africa
Africa|hCoV-19/DRC/11732/2020|EPI ISL 527536|B.1.214|Democratic Republic of the Congo|2020-05-26	Africa|hCoV-19/Senegal/611/2020|EPI ISL 420076|B.1|Senegal|2020-03-20	0.0002443272	Africa
Africa|hCoV-19/DRC/11733/2020|EPI ISL 527571|B.1.149|Democratic Republic of the Congo|2020-05-26	Africa|hCoV-19/Senegal/611/2020|EPI ISL 420076|B.1|Senegal|2020-03-20	0.0002711888	Africa
Africa|hCoV-19/DRC/11806/2020|EPI ISL 527572|B.1.214|Democratic Republic of the Congo|2020-05-26	Africa|hCoV-19/Senegal/611/2020|EPI ISL 420076|B.1|Senegal|2020-03-20	0.0003748309	Africa
Africa|hCoV-19/DRC/1234/2020|EPI ISL 429258|B.1.5|Democratic Republic of the Congo|2020-04-06	Africa|hCoV-19/Senegal/611/2020|EPI ISL 420076|B.1|Senegal|2020-03-20	0.0001784960	Africa
Africa|hCoV-19/DRC/1249/2020|EPI ISL 429259|B.1.5|Democratic Republic of the Congo|2020-04-06	Africa|hCoV-19/Senegal/611/2020|EPI ISL 420076|B.1|Senegal|2020-03-20	0.0001702152	Africa
Africa|hCoV-19/DRC/1319/2020|EPI ISL 431011|B.1.128|Democratic Republic of the Congo|2020-04-07	Africa|hCoV-19/Senegal/611/2020|EPI ISL 420076|B.1|Senegal|2020-03-20	0.0002720620	Africa
Africa|hCoV-19/DRC/1324/2020|EPI ISL 435033|B.1.128|Democratic Republic of the Congo|2020-04-07	Africa|hCoV-19/Senegal/611/2020|EPI ISL 420076|B.1|Senegal|2020-03-20	0.0002702243	Africa
Africa|hCoV-19/DRC/1326/2020|EPI ISL 435116|B.1|Democratic Republic of the Congo|2020-04-07	Africa|hCoV-19/Senegal/611/2020|EPI ISL 420076|B.1|Senegal|2020-03-20	0.0002422357	Africa
Africa|hCoV-19/DRC/1375/2020|EPI ISL 435117|B.1.1.1|Democratic Republic of the Congo|2020-04-07	Africa|hCoV-19/Senegal/611/2020|EPI ISL 420076|B.1|Senegal|2020-03-20	0.0004140309	Africa
Africa|hCoV-19/DRC/1376/2020|EPI ISL 431012|B.1.1.1|Democratic Republic of the Congo|2020-04-07	Africa|hCoV-19/Senegal/611/2020|EPI ISL 420076|B.1|Senegal|2020-03-20	0.0003762794	Africa
Africa|hCoV-19/DRC/1377/2020|EPI ISL 434678|B.1.1.1|Democratic Republic of the Congo|2020-04-07	Africa|hCoV-19/Senegal/611/2020|EPI ISL 420076|B.1|Senegal|2020-03-20	0.0003392079	Africa
Africa|hCoV-19/DRC/1378/2020|EPI ISL 435118|B.1.1.1|Democratic Republic of the Congo|2020-04-07	Africa|hCoV-19/Senegal/611/2020|EPI ISL 420076|B.1|Senegal|2020-03-20	0.0003751428	Africa
Africa|hCoV-19/DRC/1382/2020|EPI ISL 435113|B.1.1.1|Democratic Republic of the Congo|2020-04-07	Africa|hCoV-19/Senegal/611/2020|EPI ISL 420076|B.1|Senegal|2020-03-20	0.0003823204	Africa
Africa|hCoV-19/DRC/1397/2020|EPI ISL 434679|B.1.1.1|Democratic Republic of the Congo|2020-04-07	Africa|hCoV-19/Senegal/611/2020|EPI ISL 420076|B.1|Senegal|2020-03-20	0.0003754960	Africa
Africa|hCoV-19/DRC/1398/2020|EPI ISL 435114|B.1.1.1|Democratic Republic of the Congo|2020-04-07	Africa|hCoV-19/Senegal/611/2020|EPI ISL 420076|B.1|Senegal|2020-03-20	0.0003371269	Africa
Africa|hCoV-19/DRC/1422/2020|EPI ISL 434680|B.1.149|Democratic Republic of the Congo|2020-04-08	Africa|hCoV-19/Senegal/611/2020|EPI ISL 420076|B.1|Senegal|2020-03-20	0.0002756980	Africa
Africa|hCoV-19/DRC/1423/2020|EPI ISL 434710|B.1.149|Democratic Republic of the Congo|2020-04-08	Africa|hCoV-19/Senegal/611/2020|EPI ISL 420076|B.1|Senegal|2020-03-20	0.0002359124	Africa
Africa|hCoV-19/DRC/1486/2020|EPI ISL 434711|B.1|Democratic Republic of the Congo|2020-04-08	Africa|hCoV-19/Senegal/611/2020|EPI ISL 420076|B.1|Senegal|2020-03-20	0.0002095183	Africa
Africa|hCoV-19/DRC/1516/2020|EPI ISL 435032|B.1.5|Democratic Republic of the Congo|2020-04-09	Africa|hCoV-19/Senegal/611/2020|EPI ISL 420076|B.1|Senegal|2020-03-20	0.0001680192	Africa
Africa|hCoV-19/DRC/1565/2020|EPI ISL 434681|B.1|Democratic Republic of the Congo|2020-04-09	Africa|hCoV-19/Senegal/611/2020|EPI ISL 420076|B.1|Senegal|2020-03-20	0.0002057351	Africa
Africa|hCoV-19/DRC/158/2020|EPI ISL 417950|B.40|Democratic Republic of the Congo|2020-03-20	Africa|hCoV-19/Senegal/611/2020|EPI ISL 420076|B.1|Senegal|2020-03-20	0.0005042490	Africa
Africa|hCoV-19/DRC/1715/2020|EPI ISL 435156|B.1.84|Democratic Republic of the Congo|2020-04-10	Africa|hCoV-19/Senegal/611/2020|EPI ISL 420076|B.1|Senegal|2020-03-20	0.0002377374	Africa
Africa|hCoV-19/DRC/1767/2020|EPI ISL 435157|B.1.5|Democratic Republic of the Congo|2020-04-10	Africa|hCoV-19/Senegal/611/2020|EPI ISL 420076|B.1|Senegal|2020-03-20	0.0001751802	Africa
Africa|hCoV-19/DRC/1779/2020|EPI ISL 435158|C.14|Democratic Republic of the Congo|2020-04-10	Africa|hCoV-19/Senegal/611/2020|EPI ISL 420076|B.1|Senegal|2020-03-20	0.0004525642	Africa
Africa|hCoV-19/DRC/191/2020|EPI ISL 417955|B.1.128|Democratic Republic of the Congo|2020-03-21	Africa|hCoV-19/Senegal/611/2020|EPI ISL 420076|B.1|Senegal|2020-03-20	0.0002692550	Africa
Africa|hCoV-19/DRC/1952/2020|EPI ISL 435159|B.1.5|Democratic Republic of the Congo|2020-04-11	Africa|hCoV-19/Senegal/611/2020|EPI ISL 420076|B.1|Senegal|2020-03-20	0.0001731741	Africa
Africa|hCoV-19/DRC/1982/2020|EPI ISL 435160|B.1|Democratic Republic of the Congo|2020-04-12	Africa|hCoV-19/Senegal/611/2020|EPI ISL 420076|B.1|Senegal|2020-03-20	0.0002070103	Africa
Africa|hCoV-19/DRC/2047/2020|EPI ISL 435161|B.1.1.1|Democratic Republic of the Congo|2020-04-12	Africa|hCoV-19/Senegal/611/2020|EPI ISL 420076|B.1|Senegal|2020-03-20	0.0003426828	Africa
Africa|hCoV-19/DRC/2063/2020|EPI ISL 435162|B.1|Democratic Republic of the Congo|2020-04-12	Africa|hCoV-19/Senegal/611/2020|EPI ISL 420076|B.1|Senegal|2020-03-20	0.0001726164	Africa
Africa|hCoV-19/DRC/2120/2020|EPI ISL 435163|B.1.149|Democratic Republic of the Congo|2020-04-12	Africa|hCoV-19/Senegal/611/2020|EPI ISL 420076|B.1|Senegal|2020-03-20	0.0002375937	Africa
Africa|hCoV-19/DRC/2121/2020|EPI ISL 435164|B.1.149|Democratic Republic of the Congo|2020-04-12	Africa|hCoV-19/Senegal/611/2020|EPI ISL 420076|B.1|Senegal|2020-03-20	0.0002411785	Africa
Africa|hCoV-19/DRC/2122/2020|EPI ISL 435165|B.1.149|Democratic Republic of the Congo|2020-04-13	Africa|hCoV-19/Senegal/611/2020|EPI ISL 420076|B.1|Senegal|2020-03-20	0.0003155897	Africa
Africa|hCoV-19/DRC/2125/2020|EPI ISL 435166|B.1.149|Democratic Republic of the Congo|2020-04-13	Africa|hCoV-19/Senegal/611/2020|EPI ISL 420076|B.1|Senegal|2020-03-20	0.0002420037	Africa
Africa|hCoV-19/DRC/2128/2020|EPI ISL 435167|B.1|Democratic Republic of the Congo|2020-04-13	Africa|hCoV-19/Senegal/611/2020|EPI ISL 420076|B.1|Senegal|2020-03-20	0.0001762731	Africa
Africa|hCoV-19/DRC/2133/2020|EPI ISL 435168|B.1.128|Democratic Republic of the Congo|2020-04-13	Africa|hCoV-19/Senegal/611/2020|EPI ISL 420076|B.1|Senegal|2020-03-20	0.0002797836	Africa
Africa|hCoV-19/DRC/214/2020|EPI ISL 420030|B.1.6|Democratic Republic of the Congo|2020-03-21	Africa|hCoV-19/Senegal/611/2020|EPI ISL 420076|B.1|Senegal|2020-03-20	0.0001686237	Africa
Africa|hCoV-19/DRC/215/2020|EPI ISL 420031|B.1.1.1|Democratic Republic of the Congo|2020-03-21	Africa|hCoV-19/Senegal/611/2020|EPI ISL 420076|B.1|Senegal|2020-03-20	0.0003770972	Africa
Africa|hCoV-19/DRC/2169/2020|EPI ISL 436194|B.1.5|Democratic Republic of the Congo|2020-04-13	Africa|hCoV-19/Senegal/611/2020|EPI ISL 420076|B.1|Senegal|2020-03-20	0.0002097944	Africa
Africa|hCoV-19/DRC/2299/2020|EPI ISL 436412|B.1.5|Democratic Republic of the Congo|2020-04-14	Africa|hCoV-19/Senegal/611/2020|EPI ISL 420076|B.1|Senegal|2020-03-20	0.0002372933	Africa
Africa|hCoV-19/DRC/236/2020|EPI ISL 420032|B.1.128|Democratic Republic of the Congo|2020-03-22	Africa|hCoV-19/Senegal/611/2020|EPI ISL 420076|B.1|Senegal|2020-03-20	0.0002695844	Africa
Africa|hCoV-19/DRC/2363/2020|EPI ISL 437194|B.1.84|Democratic Republic of the Congo|2020-04-14	Africa|hCoV-19/Senegal/611/2020|EPI ISL 420076|B.1|Senegal|2020-03-20	0.0002033723	Africa
Africa|hCoV-19/DRC/2384/2020|EPI ISL 437196|B.1.149|Democratic Republic of the Congo|2020-04-14	Africa|hCoV-19/Senegal/611/2020|EPI ISL 420076|B.1|Senegal|2020-03-20	0.0002416529	Africa
Africa|hCoV-19/DRC/241/2020|EPI ISL 420033|B.1.1.75|Democratic Republic of the Congo|2020-03-22	Africa|hCoV-19/Senegal/611/2020|EPI ISL 420076|B.1|Senegal|2020-03-20	0.0003033324	Africa
Africa|hCoV-19/DRC/243/2020|EPI ISL 420034|B.1|Democratic Republic of the Congo|2020-03-22	Africa|hCoV-19/Senegal/611/2020|EPI ISL 420076|B.1|Senegal|2020-03-20	0.0000688901	Africa
Africa|hCoV-19/DRC/248/2020|EPI ISL 420035|B.1.5|Democratic Republic of the Congo|2020-03-22	Africa|hCoV-19/Senegal/611/2020|EPI ISL 420076|B.1|Senegal|2020-03-20	0.0001347781	Africa
Africa|hCoV-19/DRC/2496/2020|EPI ISL 437337|B.1.149|Democratic Republic of the Congo|2020-04-15	Africa|hCoV-19/Senegal/611/2020|EPI ISL 420076|B.1|Senegal|2020-03-20	0.0002688587	Africa
Africa|hCoV-19/DRC/2529/2020|EPI ISL 437338|B.1.178|Democratic Republic of the Congo|2020-04-15	Africa|hCoV-19/Senegal/611/2020|EPI ISL 420076|B.1|Senegal|2020-03-20	0.0002352466	Africa
Africa|hCoV-19/DRC/253/2020|EPI ISL 420838|B.1.5|Democratic Republic of the Congo|2020-03-22	Africa|hCoV-19/Senegal/611/2020|EPI ISL 420076|B.1|Senegal|2020-03-20	0.0001352702	Africa
Africa|hCoV-19/DRC/2536/2020|EPI ISL 437339|B.1|Democratic Republic of the Congo|2020-04-15	Africa|hCoV-19/Senegal/611/2020|EPI ISL 420076|B.1|Senegal|2020-03-20	0.0002352466	Africa
Africa|hCoV-19/DRC/254/2020|EPI ISL 420839|B.1|Democratic Republic of the Congo|2020-03-22	Africa|hCoV-19/Senegal/611/2020|EPI ISL 420076|B.1|Senegal|2020-03-20	0.0000681554	Africa
Africa|hCoV-19/DRC/2563/2020|EPI ISL 437340|B.1.9|Democratic Republic of the Congo|2020-04-15	Africa|hCoV-19/Senegal/611/2020|EPI ISL 420076|B.1|Senegal|2020-03-20	0.0003696709	Africa
Africa|hCoV-19/DRC/2580/2020|EPI ISL 437341|B.1.5|Democratic Republic of the Congo|2020-04-15	Africa|hCoV-19/Senegal/611/2020|EPI ISL 420076|B.1|Senegal|2020-03-20	0.0001689712	Africa
Africa|hCoV-19/DRC/2644/2020|EPI ISL 437342|B.1.84|Democratic Republic of the Congo|2020-04-15	Africa|hCoV-19/Senegal/611/2020|EPI ISL 420076|B.1|Senegal|2020-03-20	0.0002728290	Africa
Africa|hCoV-19/DRC/2670/2020|EPI ISL 437343|B.1.9|Democratic Republic of the Congo|2020-04-15	Africa|hCoV-19/Senegal/611/2020|EPI ISL 420076|B.1|Senegal|2020-03-20	0.0004033122	Africa
Africa|hCoV-19/DRC/2727/2020|EPI ISL 437344|B.1|Democratic Republic of the Congo|2020-04-16	Africa|hCoV-19/Senegal/611/2020|EPI ISL 420076|B.1|Senegal|2020-03-20	0.0001710519	Africa
Africa|hCoV-19/DRC/2728/2020|EPI ISL 437345|B.1.84|Democratic Republic of the Congo|2020-04-16	Africa|hCoV-19/Senegal/611/2020|EPI ISL 420076|B.1|Senegal|2020-03-20	0.0002409741	Africa
Africa|hCoV-19/DRC/2813/2020|EPI ISL 437346|C.14|Democratic Republic of the Congo|2020-04-16	Africa|hCoV-19/Senegal/611/2020|EPI ISL 420076|B.1|Senegal|2020-03-20	0.0004708825	Africa
Africa|hCoV-19/DRC/2819/2020|EPI ISL 437347|B.1|Democratic Republic of the Congo|2020-04-16	Africa|hCoV-19/Senegal/611/2020|EPI ISL 420076|B.1|Senegal|2020-03-20	0.0002746986	Africa
Africa|hCoV-19/DRC/2827/2020|EPI ISL 437348|B.1|Democratic Republic of the Congo|2020-04-16	Africa|hCoV-19/Senegal/611/2020|EPI ISL 420076|B.1|Senegal|2020-03-20	0.0001680119	Africa
Africa|hCoV-19/DRC/2855/2020|EPI ISL 437350|B.1|Democratic Republic of the Congo|2020-04-16	Africa|hCoV-19/Senegal/611/2020|EPI ISL 420076|B.1|Senegal|2020-03-20	0.0002016359	Africa
Africa|hCoV-19/DRC/2864/2020|EPI ISL 437351|B.1|Democratic Republic of the Congo|2020-04-16	Africa|hCoV-19/Senegal/611/2020|EPI ISL 420076|B.1|Senegal|2020-03-20	0.0002020616	Africa
Africa|hCoV-19/DRC/2904/2020|EPI ISL 437352|B.1|Democratic Republic of the Congo|2020-04-17	Africa|hCoV-19/Senegal/611/2020|EPI ISL 420076|B.1|Senegal|2020-03-20	0.0002016359	Africa
Africa|hCoV-19/DRC/2938/2020|EPI ISL 437353|B.1.275|Democratic Republic of the Congo|2020-04-17	Africa|hCoV-19/Senegal/611/2020|EPI ISL 420076|B.1|Senegal|2020-03-20	0.0001737506	Africa
Africa|hCoV-19/DRC/2939/2020|EPI ISL 437354|B.1|Democratic Republic of the Congo|2020-04-17	Africa|hCoV-19/Senegal/611/2020|EPI ISL 420076|B.1|Senegal|2020-03-20	0.0003030944	Africa
Africa|hCoV-19/DRC/2942/2020|EPI ISL 437355|B.1|Democratic Republic of the Congo|2020-04-17	Africa|hCoV-19/Senegal/611/2020|EPI ISL 420076|B.1|Senegal|2020-03-20	0.0001727613	Africa
Africa|hCoV-19/DRC/299/2020|EPI ISL 420840|B.4|Democratic Republic of the Congo|2020-03-20	Africa|hCoV-19/Senegal/611/2020|EPI ISL 420076|B.1|Senegal|2020-03-20	0.0006498792	Africa
Africa|hCoV-19/DRC/300/2020|EPI ISL 420841|A|Democratic Republic of the Congo|2020-03-22	Africa|hCoV-19/Senegal/611/2020|EPI ISL 420076|B.1|Senegal|2020-03-20	0.0004405208	Africa
Africa|hCoV-19/DRC/3041/2020|EPI ISL 437356|B.1|Democratic Republic of the Congo|2020-04-18	Africa|hCoV-19/Senegal/611/2020|EPI ISL 420076|B.1|Senegal|2020-03-20	0.0002699718	Africa
Africa|hCoV-19/DRC/307/2020|EPI ISL 420842|B.1.9|Democratic Republic of the Congo|2020-03	Africa|hCoV-19/Senegal/611/2020|EPI ISL 420076|B.1|Senegal|2020-03-20	0.0002077320	Africa
Africa|hCoV-19/DRC/3070/2020|EPI ISL 437357|B.1.214|Democratic Republic of the Congo|2020-04-18	Africa|hCoV-19/Senegal/611/2020|EPI ISL 420076|B.1|Senegal|2020-03-20	0.0003041360	Africa
Africa|hCoV-19/DRC/3089/2020|EPI ISL 437358|B.1.84|Democratic Republic of the Congo|2020-04-19	Africa|hCoV-19/Senegal/611/2020|EPI ISL 420076|B.1|Senegal|2020-03-20	0.0002355403	Africa
Africa|hCoV-19/DRC/3440/2020|EPI ISL 447597|B.1.84|Democratic Republic of the Congo|2020-04-22	Africa|hCoV-19/Senegal/611/2020|EPI ISL 420076|B.1|Senegal|2020-03-20	0.0002381928	Africa
Africa|hCoV-19/DRC/3451/2020|EPI ISL 447598|B.1.178|Democratic Republic of the Congo|2020-04-22	Africa|hCoV-19/Senegal/611/2020|EPI ISL 420076|B.1|Senegal|2020-03-20	0.0002724445	Africa
Africa|hCoV-19/DRC/3453/2020|EPI ISL 447599|B.1.84|Democratic Republic of the Congo|2020-04-22	Africa|hCoV-19/Senegal/611/2020|EPI ISL 420076|B.1|Senegal|2020-03-20	0.0002383387	Africa
Africa|hCoV-19/DRC/3481/2020|EPI ISL 447600|B.1|Democratic Republic of the Congo|2020-04-22	Africa|hCoV-19/Senegal/611/2020|EPI ISL 420076|B.1|Senegal|2020-03-20	0.0001746705	Africa
Africa|hCoV-19/DRC/3482/2020|EPI ISL 447601|B.1|Democratic Republic of the Congo|2020-04-22	Africa|hCoV-19/Senegal/611/2020|EPI ISL 420076|B.1|Senegal|2020-03-20	0.0002059992	Africa
Africa|hCoV-19/DRC/3483/2020|EPI ISL 447602|B.1|Democratic Republic of the Congo|2020-04-22	Africa|hCoV-19/Senegal/611/2020|EPI ISL 420076|B.1|Senegal|2020-03-20	0.0001743964	Africa
Africa|hCoV-19/DRC/3490/2020|EPI ISL 447603|B.1|Democratic Republic of the Congo|2020-04-22	Africa|hCoV-19/Senegal/611/2020|EPI ISL 420076|B.1|Senegal|2020-03-20	0.0002045765	Africa
Africa|hCoV-19/DRC/3504/2020|EPI ISL 447604|B.1.149|Democratic Republic of the Congo|2020-04-23	Africa|hCoV-19/Senegal/611/2020|EPI ISL 420076|B.1|Senegal|2020-03-20	0.0002444055	Africa
Africa|hCoV-19/DRC/352/2020|EPI ISL 420850|B.1.5|Democratic Republic of the Congo|2020-03	Africa|hCoV-19/Senegal/611/2020|EPI ISL 420076|B.1|Senegal|2020-03-20	0.0002043619	Africa
Africa|hCoV-19/DRC/353/2020|EPI ISL 420843|B.1.5|Democratic Republic of the Congo|2020-03	Africa|hCoV-19/Senegal/611/2020|EPI ISL 420076|B.1|Senegal|2020-03-20	0.0001362422	Africa
Africa|hCoV-19/DRC/355/2020|EPI ISL 420844|B.1|Democratic Republic of the Congo|2020-03	Africa|hCoV-19/Senegal/611/2020|EPI ISL 420076|B.1|Senegal|2020-03-20	0.0001686067	Africa
Africa|hCoV-19/DRC/3552/2020|EPI ISL 447605|B.1.84|Democratic Republic of the Congo|2020-04-23	Africa|hCoV-19/Senegal/611/2020|EPI ISL 420076|B.1|Senegal|2020-03-20	0.0002411936	Africa
Africa|hCoV-19/DRC/3595/2020|EPI ISL 447606|B.1.5|Democratic Republic of the Congo|2020-04-23	Africa|hCoV-19/Senegal/611/2020|EPI ISL 420076|B.1|Senegal|2020-03-20	0.0002037700	Africa
Africa|hCoV-19/DRC/3632/2020|EPI ISL 447607|B.1.5|Democratic Republic of the Congo|2020-04-23	Africa|hCoV-19/Senegal/611/2020|EPI ISL 420076|B.1|Senegal|2020-03-20	0.0002044135	Africa
Africa|hCoV-19/DRC/3633/2020|EPI ISL 447230|B.1.5|Democratic Republic of the Congo|2020-04-23	Africa|hCoV-19/Senegal/611/2020|EPI ISL 420076|B.1|Senegal|2020-03-20	0.0002063605	Africa
Africa|hCoV-19/DRC/3653/2020|EPI ISL 447231|B.1.128|Democratic Republic of the Congo|2020-04-23	Africa|hCoV-19/Senegal/611/2020|EPI ISL 420076|B.1|Senegal|2020-03-20	0.0003377975	Africa
Africa|hCoV-19/DRC/3659/2020|EPI ISL 447232|B.1.128|Democratic Republic of the Congo|2020-04-23	Africa|hCoV-19/Senegal/611/2020|EPI ISL 420076|B.1|Senegal|2020-03-20	0.0003381059	Africa
Africa|hCoV-19/DRC/3661/2020|EPI ISL 447233|B.1.128|Democratic Republic of the Congo|2020-04-23	Africa|hCoV-19/Senegal/611/2020|EPI ISL 420076|B.1|Senegal|2020-03-20	0.0003409876	Africa
Africa|hCoV-19/DRC/3662/2020|EPI ISL 447234|B.1.128|Democratic Republic of the Congo|2020-04-23	Africa|hCoV-19/Senegal/611/2020|EPI ISL 420076|B.1|Senegal|2020-03-20	0.0003407321	Africa
Africa|hCoV-19/DRC/3664/2020|EPI ISL 447235|B.1.128|Democratic Republic of the Congo|2020-04-23	Africa|hCoV-19/Senegal/611/2020|EPI ISL 420076|B.1|Senegal|2020-03-20	0.0003407901	Africa
Africa|hCoV-19/DRC/3683/2020|EPI ISL 447236|B.1.5|Democratic Republic of the Congo|2020-04-24	Africa|hCoV-19/Senegal/611/2020|EPI ISL 420076|B.1|Senegal|2020-03-20	0.0002385002	Africa
Africa|hCoV-19/DRC/3688/2020|EPI ISL 447237|B.1.128|Democratic Republic of the Congo|2020-04-24	Africa|hCoV-19/Senegal/611/2020|EPI ISL 420076|B.1|Senegal|2020-03-20	0.0003396675	Africa
Africa|hCoV-19/DRC/376/2020|EPI ISL 420851|B.1.6|Democratic Republic of the Congo|2020-03-25	Africa|hCoV-19/Senegal/611/2020|EPI ISL 420076|B.1|Senegal|2020-03-20	0.0002376212	Africa
Africa|hCoV-19/DRC/3764/2020|EPI ISL 447238|B.1.84|Democratic Republic of the Congo|2020-04-24	Africa|hCoV-19/Senegal/611/2020|EPI ISL 420076|B.1|Senegal|2020-03-20	0.0002721953	Africa
Africa|hCoV-19/DRC/3768/2020|EPI ISL 447239|B.1.84|Democratic Republic of the Congo|2020-04-24	Africa|hCoV-19/Senegal/611/2020|EPI ISL 420076|B.1|Senegal|2020-03-20	0.0002383492	Africa
Africa|hCoV-19/DRC/3778/2020|EPI ISL 447240|B.1.128|Democratic Republic of the Congo|2020-04-24	Africa|hCoV-19/Senegal/611/2020|EPI ISL 420076|B.1|Senegal|2020-03-20	0.0003390113	Africa
Africa|hCoV-19/DRC/3787/2020|EPI ISL 447241|B.1|Democratic Republic of the Congo|2020-04-24	Africa|hCoV-19/Senegal/611/2020|EPI ISL 420076|B.1|Senegal|2020-03-20	0.0002080222	Africa
Africa|hCoV-19/DRC/3791/2020|EPI ISL 447242|B.1|Democratic Republic of the Congo|2020-04-24	Africa|hCoV-19/Senegal/611/2020|EPI ISL 420076|B.1|Senegal|2020-03-20	0.0002459373	Africa
Africa|hCoV-19/DRC/3803/2020|EPI ISL 447243|B.1|Democratic Republic of the Congo|2020-04-24	Africa|hCoV-19/Senegal/611/2020|EPI ISL 420076|B.1|Senegal|2020-03-20	0.0001743174	Africa
Africa|hCoV-19/DRC/3806/2020|EPI ISL 447244|B.1|Democratic Republic of the Congo|2020-04-24	Africa|hCoV-19/Senegal/611/2020|EPI ISL 420076|B.1|Senegal|2020-03-20	0.0001743053	Africa
Africa|hCoV-19/DRC/3827/2020|EPI ISL 447245|B.1|Democratic Republic of the Congo|2020-04-24	Africa|hCoV-19/Senegal/611/2020|EPI ISL 420076|B.1|Senegal|2020-03-20	0.0003066347	Africa
Africa|hCoV-19/DRC/3829/2020|EPI ISL 447246|B.1|Democratic Republic of the Congo|2020-04-24	Africa|hCoV-19/Senegal/611/2020|EPI ISL 420076|B.1|Senegal|2020-03-20	0.0002729305	Africa
Africa|hCoV-19/DRC/3834/2020|EPI ISL 447247|A|Democratic Republic of the Congo|2020-04-25	Africa|hCoV-19/Senegal/611/2020|EPI ISL 420076|B.1|Senegal|2020-03-20	0.0005143821	Africa
Africa|hCoV-19/DRC/3837/2020|EPI ISL 447248|B.1.128|Democratic Republic of the Congo|2020-04-25	Africa|hCoV-19/Senegal/611/2020|EPI ISL 420076|B.1|Senegal|2020-03-20	0.0003405696	Africa
Africa|hCoV-19/DRC/3841/2020|EPI ISL 447249|B.1.128|Democratic Republic of the Congo|2020-04-25	Africa|hCoV-19/Senegal/611/2020|EPI ISL 420076|B.1|Senegal|2020-03-20	0.0003737726	Africa
Africa|hCoV-19/DRC/3842/2020|EPI ISL 471396|B.1.128|Democratic Republic of the Congo|2020-04-25	Africa|hCoV-19/Senegal/611/2020|EPI ISL 420076|B.1|Senegal|2020-03-20	0.0003697279	Africa
Africa|hCoV-19/DRC/3846/2020|EPI ISL 471397|B.1.84|Democratic Republic of the Congo|2020-04-25	Africa|hCoV-19/Senegal/611/2020|EPI ISL 420076|B.1|Senegal|2020-03-20	0.0003024661	Africa
Africa|hCoV-19/DRC/3937/2020|EPI ISL 471398|B.1|Democratic Republic of the Congo|2020-04-25	Africa|hCoV-19/Senegal/611/2020|EPI ISL 420076|B.1|Senegal|2020-03-20	0.0002688534	Africa
Africa|hCoV-19/DRC/3941/2020|EPI ISL 471399|B.1.128|Democratic Republic of the Congo|2020-04-25	Africa|hCoV-19/Senegal/611/2020|EPI ISL 420076|B.1|Senegal|2020-03-20	0.0003399410	Africa
Africa|hCoV-19/DRC/3947/2020|EPI ISL 471400|B.1.214|Democratic Republic of the Congo|2020-04-25	Africa|hCoV-19/Senegal/611/2020|EPI ISL 420076|B.1|Senegal|2020-03-20	0.0003697044	Africa
Africa|hCoV-19/DRC/3949/2020|EPI ISL 471401|B.1.84|Democratic Republic of the Congo|2020-04-26	Africa|hCoV-19/Senegal/611/2020|EPI ISL 420076|B.1|Senegal|2020-03-20	0.0002032345	Africa
Africa|hCoV-19/DRC/396/2020|EPI ISL 420852|B.1.6|Democratic Republic of the Congo|2020-03-26	Africa|hCoV-19/Senegal/611/2020|EPI ISL 420076|B.1|Senegal|2020-03-20	0.0002034709	Africa
Africa|hCoV-19/DRC/397/2020|EPI ISL 420845|B.1.6|Democratic Republic of the Congo|2020-03-26	Africa|hCoV-19/Senegal/611/2020|EPI ISL 420076|B.1|Senegal|2020-03-20	0.0002019304	Africa
Africa|hCoV-19/DRC/400/2020|EPI ISL 420846|B.1.5|Democratic Republic of the Congo|2020-03	Africa|hCoV-19/Senegal/611/2020|EPI ISL 420076|B.1|Senegal|2020-03-20	0.0001687489	Africa
Africa|hCoV-19/DRC/4012/2020|EPI ISL 471402|B.1|Democratic Republic of the Congo|2020-04-26	Africa|hCoV-19/Senegal/611/2020|EPI ISL 420076|B.1|Senegal|2020-03-20	0.0003360949	Africa
Africa|hCoV-19/DRC/402/2020|EPI ISL 420853|B.1|Democratic Republic of the Congo|2020-03-26	Africa|hCoV-19/Senegal/611/2020|EPI ISL 420076|B.1|Senegal|2020-03-20	0.0002115097	Africa
Africa|hCoV-19/DRC/4020/2020|EPI ISL 471403|B.1.5|Democratic Republic of the Congo|2020-04-26	Africa|hCoV-19/Senegal/611/2020|EPI ISL 420076|B.1|Senegal|2020-03-20	0.0002688647	Africa
Africa|hCoV-19/DRC/4026/2020|EPI ISL 471404|B.1.84|Democratic Republic of the Congo|2020-04-27	Africa|hCoV-19/Senegal/611/2020|EPI ISL 420076|B.1|Senegal|2020-03-20	0.0002363059	Africa
Africa|hCoV-19/DRC/4060/2020|EPI ISL 471405|B.1|Democratic Republic of the Congo|2020-04-27	Africa|hCoV-19/Senegal/611/2020|EPI ISL 420076|B.1|Senegal|2020-03-20	0.0002693810	Africa
Africa|hCoV-19/DRC/4075/2020|EPI ISL 471406|B.1.214|Democratic Republic of the Congo|2020-04-27	Africa|hCoV-19/Senegal/611/2020|EPI ISL 420076|B.1|Senegal|2020-03-20	0.0003390261	Africa
Africa|hCoV-19/DRC/4084/2020|EPI ISL 471407|B.1.214|Democratic Republic of the Congo|2020-04-27	Africa|hCoV-19/Senegal/611/2020|EPI ISL 420076|B.1|Senegal|2020-03-20	0.0003700775	Africa
Africa|hCoV-19/DRC/4132/2020|EPI ISL 471408|B.1|Democratic Republic of the Congo|2020-04-27	Africa|hCoV-19/Senegal/611/2020|EPI ISL 420076|B.1|Senegal|2020-03-20	0.0003024590	Africa
Africa|hCoV-19/DRC/4141/2020|EPI ISL 471409|B.1.128|Democratic Republic of the Congo|2020-04-27	Africa|hCoV-19/Senegal/611/2020|EPI ISL 420076|B.1|Senegal|2020-03-20	0.0003360949	Africa
Africa|hCoV-19/DRC/4145/2020|EPI ISL 471410|B.1|Democratic Republic of the Congo|2020-04-27	Africa|hCoV-19/Senegal/611/2020|EPI ISL 420076|B.1|Senegal|2020-03-20	0.0002352419	Africa
Africa|hCoV-19/DRC/4194/2020|EPI ISL 471414|B.1.5|Democratic Republic of the Congo|2020-04-28	Africa|hCoV-19/Senegal/611/2020|EPI ISL 420076|B.1|Senegal|2020-03-20	0.0002688470	Africa
Africa|hCoV-19/DRC/4250/2020|EPI ISL 471415|B.1.1.1|Democratic Republic of the Congo|2020-04-28	Africa|hCoV-19/Senegal/611/2020|EPI ISL 420076|B.1|Senegal|2020-03-20	0.0004369808	Africa
Africa|hCoV-19/DRC/4279/2020|EPI ISL 514114|B.1|Democratic Republic of the Congo|2020-04-28	Africa|hCoV-19/Senegal/611/2020|EPI ISL 420076|B.1|Senegal|2020-03-20	0.0001362654	Africa
Africa|hCoV-19/DRC/4282/2020|EPI ISL 514103|B.1.128|Democratic Republic of the Congo|2020-04-08	Africa|hCoV-19/Senegal/611/2020|EPI ISL 420076|B.1|Senegal|2020-03-20	0.0003066944	Africa
Africa|hCoV-19/DRC/4284/2020|EPI ISL 514115|B.1.128|Democratic Republic of the Congo|2020-04-28	Africa|hCoV-19/Senegal/611/2020|EPI ISL 420076|B.1|Senegal|2020-03-20	0.0003066630	Africa
Africa|hCoV-19/DRC/431/2020|EPI ISL 420847|B.1.147|Democratic Republic of the Congo|2020-03-26	Africa|hCoV-19/Senegal/611/2020|EPI ISL 420076|B.1|Senegal|2020-03-20	0.0002019284	Africa
Africa|hCoV-19/DRC/4418/2020|EPI ISL 496506|B.1.128|Democratic Republic of the Congo|2020-04-29	Africa|hCoV-19/Senegal/611/2020|EPI ISL 420076|B.1|Senegal|2020-03-20	0.0003407669	Africa
Africa|hCoV-19/DRC/4422/2020|EPI ISL 496507|B.1.128|Democratic Republic of the Congo|2020-04-29	Africa|hCoV-19/Senegal/611/2020|EPI ISL 420076|B.1|Senegal|2020-03-20	0.0003101604	Africa
Africa|hCoV-19/DRC/4427/2020|EPI ISL 496508|B.1.128|Democratic Republic of the Congo|2020-04-29	Africa|hCoV-19/Senegal/611/2020|EPI ISL 420076|B.1|Senegal|2020-03-20	0.0003129421	Africa
Africa|hCoV-19/DRC/4429/2020|EPI ISL 513589|B.1.128|Democratic Republic of the Congo|2020-04-29	Africa|hCoV-19/Senegal/611/2020|EPI ISL 420076|B.1|Senegal|2020-03-20	0.0003129639	Africa
Africa|hCoV-19/DRC/4430/2020|EPI ISL 496509|B.1.128|Democratic Republic of the Congo|2020-04-29	Africa|hCoV-19/Senegal/611/2020|EPI ISL 420076|B.1|Senegal|2020-03-20	0.0003069556	Africa
Africa|hCoV-19/DRC/4437/2020|EPI ISL 513590|B.1.128|Democratic Republic of the Congo|2020-05-02	Africa|hCoV-19/Senegal/611/2020|EPI ISL 420076|B.1|Senegal|2020-03-20	0.0003478054	Africa
Africa|hCoV-19/DRC/4442/2020|EPI ISL 496510|B.1.128|Democratic Republic of the Congo|2020-04-29	Africa|hCoV-19/Senegal/611/2020|EPI ISL 420076|B.1|Senegal|2020-03-20	0.0003104490	Africa
Africa|hCoV-19/DRC/4444/2020|EPI ISL 514104|B.1.128|Democratic Republic of the Congo|2020-04-29	Africa|hCoV-19/Senegal/611/2020|EPI ISL 420076|B.1|Senegal|2020-03-20	0.0003057047	Africa
Africa|hCoV-19/DRC/445/2020|EPI ISL 420848|B.1|Democratic Republic of the Congo|2020-03	Africa|hCoV-19/Senegal/611/2020|EPI ISL 420076|B.1|Senegal|2020-03-20	0.0001748085	Africa
Africa|hCoV-19/DRC/4501/2020|EPI ISL 513591|B.1.5|Democratic Republic of the Congo|2020-05-30	Africa|hCoV-19/Senegal/611/2020|EPI ISL 420076|B.1|Senegal|2020-03-20	0.0002086749	Africa
Africa|hCoV-19/DRC/4516/2020|EPI ISL 487192|B.1.1.275|Democratic Republic of the Congo|2020-04-28	Africa|hCoV-19/Senegal/611/2020|EPI ISL 420076|B.1|Senegal|2020-03-20	0.0002719019	Africa
Africa|hCoV-19/DRC/4524/2020|EPI ISL 513597|A|Democratic Republic of the Congo|2020-04-30	Africa|hCoV-19/Senegal/611/2020|EPI ISL 420076|B.1|Senegal|2020-03-20	0.0005089498	Africa
Africa|hCoV-19/DRC/4541/2020|EPI ISL 513598|B.1|Democratic Republic of the Congo|2020-04-30	Africa|hCoV-19/Senegal/611/2020|EPI ISL 420076|B.1|Senegal|2020-03-20	0.0003025117	Africa
Africa|hCoV-19/DRC/4551/2020|EPI ISL 513599|B.1.178|Democratic Republic of the Congo|2020-04-30	Africa|hCoV-19/Senegal/611/2020|EPI ISL 420076|B.1|Senegal|2020-03-20	0.0003429012	Africa
Africa|hCoV-19/DRC/4561/2020|EPI ISL 513600|B.1|Democratic Republic of the Congo|2020-04-30	Africa|hCoV-19/Senegal/611/2020|EPI ISL 420076|B.1|Senegal|2020-03-20	0.0002688470	Africa
Africa|hCoV-19/DRC/4562/2020|EPI ISL 513601|B.1.214|Democratic Republic of the Congo|2020-04-30	Africa|hCoV-19/Senegal/611/2020|EPI ISL 420076|B.1|Senegal|2020-03-20	0.0002688534	Africa
Africa|hCoV-19/DRC/4568/2020|EPI ISL 513602|B.1|Democratic Republic of the Congo|2020-04-30	Africa|hCoV-19/Senegal/611/2020|EPI ISL 420076|B.1|Senegal|2020-03-20	0.0002716860	Africa
Africa|hCoV-19/DRC/4578/2020|EPI ISL 513603|B.1|Democratic Republic of the Congo|2020-04-30	Africa|hCoV-19/Senegal/611/2020|EPI ISL 420076|B.1|Senegal|2020-03-20	0.0003076061	Africa
Africa|hCoV-19/DRC/4613/2020|EPI ISL 513604|B.1.214|Democratic Republic of the Congo|2020-04-30	Africa|hCoV-19/Senegal/611/2020|EPI ISL 420076|B.1|Senegal|2020-03-20	0.0003051732	Africa
Africa|hCoV-19/DRC/4614/2020|EPI ISL 513605|B.1|Democratic Republic of the Congo|2020-04-30	Africa|hCoV-19/Senegal/611/2020|EPI ISL 420076|B.1|Senegal|2020-03-20	0.0004033382	Africa
Africa|hCoV-19/DRC/4631/2020|EPI ISL 513606|B.1.5|Democratic Republic of the Congo|2020-04-30	Africa|hCoV-19/Senegal/611/2020|EPI ISL 420076|B.1|Senegal|2020-03-20	0.0004033653	Africa
Africa|hCoV-19/DRC/4633/2020|EPI ISL 513607|B.1.128|Democratic Republic of the Congo|2020-04-30	Africa|hCoV-19/Senegal/611/2020|EPI ISL 420076|B.1|Senegal|2020-03-20	0.0003697280	Africa
Africa|hCoV-19/DRC/4642/2020|EPI ISL 513608|B.1.128|Democratic Republic of the Congo|2020-04-30	Africa|hCoV-19/Senegal/611/2020|EPI ISL 420076|B.1|Senegal|2020-03-20	0.0003697119	Africa
Africa|hCoV-19/DRC/4647/2020|EPI ISL 513609|B.1.128|Democratic Republic of the Congo|2020-04-30	Africa|hCoV-19/Senegal/611/2020|EPI ISL 420076|B.1|Senegal|2020-03-20	0.0003360949	Africa
Africa|hCoV-19/DRC/4653/2020|EPI ISL 513610|B.1.128|Democratic Republic of the Congo|2020-04-30	Africa|hCoV-19/Senegal/611/2020|EPI ISL 420076|B.1|Senegal|2020-03-20	0.0003697491	Africa
Africa|hCoV-19/DRC/4681/2020|EPI ISL 514116|B.1.128|Democratic Republic of the Congo|2020-04-30	Africa|hCoV-19/Senegal/611/2020|EPI ISL 420076|B.1|Senegal|2020-03-20	0.0003104492	Africa
Africa|hCoV-19/DRC/4683/2020|EPI ISL 514105|B.1.5|Democratic Republic of the Congo|2020-04-30	Africa|hCoV-19/Senegal/611/2020|EPI ISL 420076|B.1|Senegal|2020-03-20	0.0003440134	Africa
Africa|hCoV-19/DRC/4685/2020|EPI ISL 514106|B.1.128|Democratic Republic of the Congo|2020-04-30	Africa|hCoV-19/Senegal/611/2020|EPI ISL 420076|B.1|Senegal|2020-03-20	0.0003745029	Africa
Africa|hCoV-19/DRC/4690/2020|EPI ISL 514117|B.1.128|Democratic Republic of the Congo|2020-04-30	Africa|hCoV-19/Senegal/611/2020|EPI ISL 420076|B.1|Senegal|2020-03-20	0.0003409528	Africa
Africa|hCoV-19/DRC/4693/2020|EPI ISL 514118|B.1.128|Democratic Republic of the Congo|2020-04-30	Africa|hCoV-19/Senegal/611/2020|EPI ISL 420076|B.1|Senegal|2020-03-20	0.0003402568	Africa
Africa|hCoV-19/DRC/4694/2020|EPI ISL 514107|B.1.128|Democratic Republic of the Congo|2020-04-30	Africa|hCoV-19/Senegal/611/2020|EPI ISL 420076|B.1|Senegal|2020-03-20	0.0003442739	Africa
Africa|hCoV-19/DRC/4720/2020|EPI ISL 514108|B.1.84|Democratic Republic of the Congo|2020-05-01	Africa|hCoV-19/Senegal/611/2020|EPI ISL 420076|B.1|Senegal|2020-03-20	0.0002711336	Africa
Africa|hCoV-19/DRC/4785/2020|EPI ISL 514119|B.1.84|Democratic Republic of the Congo|2020-05-01	Africa|hCoV-19/Senegal/611/2020|EPI ISL 420076|B.1|Senegal|2020-03-20	0.0004083666	Africa
Africa|hCoV-19/DRC/5019/2020|EPI ISL 496511|B.1|Democratic Republic of the Congo|2020-05-02	Africa|hCoV-19/Senegal/611/2020|EPI ISL 420076|B.1|Senegal|2020-03-20	0.0003196010	Africa
Africa|hCoV-19/DRC/5094/2020|EPI ISL 496491|B.1.84|Democratic Republic of the Congo|2020-05-02	Africa|hCoV-19/Senegal/611/2020|EPI ISL 420076|B.1|Senegal|2020-03-20	0.0002755036	Africa
Africa|hCoV-19/DRC/5186/2020|EPI ISL 496512|B.1|Democratic Republic of the Congo|2020-05-03	Africa|hCoV-19/Senegal/611/2020|EPI ISL 420076|B.1|Senegal|2020-03-20	0.0003101878	Africa
Africa|hCoV-19/DRC/5187/2020|EPI ISL 513619|B.1|Democratic Republic of the Congo|2020-05-03	Africa|hCoV-19/Senegal/611/2020|EPI ISL 420076|B.1|Senegal|2020-03-20	0.0003063037	Africa
Africa|hCoV-19/DRC/5205/2020|EPI ISL 487365|B.1.1.275|Democratic Republic of the Congo|2020-05-01	Africa|hCoV-19/Senegal/611/2020|EPI ISL 420076|B.1|Senegal|2020-03-20	0.0003109071	Africa
Africa|hCoV-19/DRC/521/2020|EPI ISL 420854|B.1.5|Democratic Republic of the Congo|2020-03-25	Africa|hCoV-19/Senegal/611/2020|EPI ISL 420076|B.1|Senegal|2020-03-20	0.0001352017	Africa
Africa|hCoV-19/DRC/5210/2020|EPI ISL 487369|B.1.1.275|Democratic Republic of the Congo|2020-05-01	Africa|hCoV-19/Senegal/611/2020|EPI ISL 420076|B.1|Senegal|2020-03-20	0.0003098338	Africa
Africa|hCoV-19/DRC/523/2020|EPI ISL 420849|B.1.1.1|Democratic Republic of the Congo|2020-03-28	Africa|hCoV-19/Senegal/611/2020|EPI ISL 420076|B.1|Senegal|2020-03-20	0.0003370816	Africa
Africa|hCoV-19/DRC/5240/2020|EPI ISL 496492|B.1|Democratic Republic of the Congo|2020-05-03	Africa|hCoV-19/Senegal/611/2020|EPI ISL 420076|B.1|Senegal|2020-03-20	0.0002045898	Africa
Africa|hCoV-19/DRC/5377/2020|EPI ISL 496513|B.1|Democratic Republic of the Congo|2020-05-04	Africa|hCoV-19/Senegal/611/2020|EPI ISL 420076|B.1|Senegal|2020-03-20	0.0002727882	Africa
Africa|hCoV-19/DRC/5538/2020|EPI ISL 514120|B.1|Democratic Republic of the Congo|2020-05-05	Africa|hCoV-19/Senegal/611/2020|EPI ISL 420076|B.1|Senegal|2020-03-20	0.0002449134	Africa
Africa|hCoV-19/DRC/5651/2020|EPI ISL 496493|B.1.1.1|Democratic Republic of the Congo|2020-05-06	Africa|hCoV-19/Senegal/611/2020|EPI ISL 420076|B.1|Senegal|2020-03-20	0.0003826486	Africa
Africa|hCoV-19/DRC/5705/2020|EPI ISL 496494|B.1.84|Democratic Republic of the Congo|2020-05-06	Africa|hCoV-19/Senegal/611/2020|EPI ISL 420076|B.1|Senegal|2020-03-20	0.0002478411	Africa
Africa|hCoV-19/DRC/5735/2020|EPI ISL 496495|B.1.214|Democratic Republic of the Congo|2020-05-06	Africa|hCoV-19/Senegal/611/2020|EPI ISL 420076|B.1|Senegal|2020-03-20	0.0002450626	Africa
Africa|hCoV-19/DRC/5815/2020|EPI ISL 495629|B.1.214|Democratic Republic of the Congo|2020-05-06	Africa|hCoV-19/Senegal/611/2020|EPI ISL 420076|B.1|Senegal|2020-03-20	0.0003152847	Africa
Africa|hCoV-19/DRC/5907/2020|EPI ISL 496496|B.1.84|Democratic Republic of the Congo|2020-05-07	Africa|hCoV-19/Senegal/611/2020|EPI ISL 420076|B.1|Senegal|2020-03-20	0.0003540526	Africa
Africa|hCoV-19/DRC/5913/2020|EPI ISL 496497|B.1|Democratic Republic of the Congo|2020-05-07	Africa|hCoV-19/Senegal/611/2020|EPI ISL 420076|B.1|Senegal|2020-03-20	0.0003444553	Africa
Africa|hCoV-19/DRC/5927/2020|EPI ISL 496498|B.1.9|Democratic Republic of the Congo|2020-05-07	Africa|hCoV-19/Senegal/611/2020|EPI ISL 420076|B.1|Senegal|2020-03-20	0.0004480061	Africa
Africa|hCoV-19/DRC/5957/2020|EPI ISL 496499|B.1.5|Democratic Republic of the Congo|2020-05-07	Africa|hCoV-19/Senegal/611/2020|EPI ISL 420076|B.1|Senegal|2020-03-20	0.0001701109	Africa
Africa|hCoV-19/DRC/5964/2020|EPI ISL 496500|B.1.178|Democratic Republic of the Congo|2020-05-07	Africa|hCoV-19/Senegal/611/2020|EPI ISL 420076|B.1|Senegal|2020-03-20	0.0001787921	Africa
Africa|hCoV-19/DRC/5996/2020|EPI ISL 496514|B.1.84|Democratic Republic of the Congo|2020-05-08	Africa|hCoV-19/Senegal/611/2020|EPI ISL 420076|B.1|Senegal|2020-03-20	0.0002756554	Africa
Africa|hCoV-19/DRC/6026/2020|EPI ISL 513622|B.1.1.1|Democratic Republic of the Congo|2020-05-08	Africa|hCoV-19/Senegal/611/2020|EPI ISL 420076|B.1|Senegal|2020-03-20	0.0004490588	Africa
Africa|hCoV-19/DRC/6143/2020|EPI ISL 496515|B.1|Democratic Republic of the Congo|2020-05-08	Africa|hCoV-19/Senegal/611/2020|EPI ISL 420076|B.1|Senegal|2020-03-20	0.0002435468	Africa
Africa|hCoV-19/DRC/6151/2020|EPI ISL 513620|B.1.214|Democratic Republic of the Congo|2020-05-08	Africa|hCoV-19/Senegal/611/2020|EPI ISL 420076|B.1|Senegal|2020-03-20	0.0003079394	Africa
Africa|hCoV-19/DRC/6163/2020|EPI ISL 513623|B.1.214|Democratic Republic of the Congo|2020-05-08	Africa|hCoV-19/Senegal/611/2020|EPI ISL 420076|B.1|Senegal|2020-03-20	0.0003115851	Africa
Africa|hCoV-19/DRC/6203/2020|EPI ISL 514109|B.1|Democratic Republic of the Congo|2020-05-09	Africa|hCoV-19/Senegal/611/2020|EPI ISL 420076|B.1|Senegal|2020-03-20	0.0004096052	Africa
Africa|hCoV-19/DRC/6209/2020|EPI ISL 514110|B.1.84|Democratic Republic of the Congo|2020-05-09	Africa|hCoV-19/Senegal/611/2020|EPI ISL 420076|B.1|Senegal|2020-03-20	0.0002385197	Africa
Africa|hCoV-19/DRC/6227/2020|EPI ISL 514121|B.1.84|Democratic Republic of the Congo|2020-05-09	Africa|hCoV-19/Senegal/611/2020|EPI ISL 420076|B.1|Senegal|2020-03-20	0.0002388371	Africa
Africa|hCoV-19/DRC/6313/2020|EPI ISL 496516|B.1.84|Democratic Republic of the Congo|2020-05-09	Africa|hCoV-19/Senegal/611/2020|EPI ISL 420076|B.1|Senegal|2020-03-20	0.0003558577	Africa
Africa|hCoV-19/DRC/6338/2020|EPI ISL 495630|B.1|Democratic Republic of the Congo|2020-05-09	Africa|hCoV-19/Senegal/611/2020|EPI ISL 420076|B.1|Senegal|2020-03-20	0.0002814031	Africa
Africa|hCoV-19/DRC/6341/2020|EPI ISL 495631|B.1|Democratic Republic of the Congo|2020-05-09	Africa|hCoV-19/Senegal/611/2020|EPI ISL 420076|B.1|Senegal|2020-03-20	0.0003898109	Africa
Africa|hCoV-19/DRC/6342/2020|EPI ISL 495632|B.1|Democratic Republic of the Congo|2020-05-09	Africa|hCoV-19/Senegal/611/2020|EPI ISL 420076|B.1|Senegal|2020-03-20	0.0003479433	Africa
Africa|hCoV-19/DRC/6361/2020|EPI ISL 495633|B.1|Democratic Republic of the Congo|2020-05-09	Africa|hCoV-19/Senegal/611/2020|EPI ISL 420076|B.1|Senegal|2020-03-20	0.0002486800	Africa
Africa|hCoV-19/DRC/6380/2020|EPI ISL 513611|B.1.1.275|Democratic Republic of the Congo|2020-05-04	Africa|hCoV-19/Senegal/611/2020|EPI ISL 420076|B.1|Senegal|2020-03-20	0.0003113909	Africa
Africa|hCoV-19/DRC/6384/2020|EPI ISL 513612|B.1.1.275|Democratic Republic of the Congo|2020-05-07	Africa|hCoV-19/Senegal/611/2020|EPI ISL 420076|B.1|Senegal|2020-03-20	0.0002764583	Africa
Africa|hCoV-19/DRC/6386/2020|EPI ISL 513613|B.1.1.275|Democratic Republic of the Congo|2020-05-07	Africa|hCoV-19/Senegal/611/2020|EPI ISL 420076|B.1|Senegal|2020-03-20	0.0002713764	Africa
Africa|hCoV-19/DRC/6389/2020|EPI ISL 513614|B.1.84|Democratic Republic of the Congo|2020-05-07	Africa|hCoV-19/Senegal/611/2020|EPI ISL 420076|B.1|Senegal|2020-03-20	0.0003441756	Africa
Africa|hCoV-19/DRC/6390/2020|EPI ISL 513615|B.1.1.275|Democratic Republic of the Congo|2020-05-04	Africa|hCoV-19/Senegal/611/2020|EPI ISL 420076|B.1|Senegal|2020-03-20	0.0003736774	Africa
Africa|hCoV-19/DRC/6392/2020|EPI ISL 513616|B.1|Democratic Republic of the Congo|2020-05-04	Africa|hCoV-19/Senegal/611/2020|EPI ISL 420076|B.1|Senegal|2020-03-20	0.0001356937	Africa
Africa|hCoV-19/DRC/6395/2020|EPI ISL 513617|B.1.1.275|Democratic Republic of the Congo|2020-05-07	Africa|hCoV-19/Senegal/611/2020|EPI ISL 420076|B.1|Senegal|2020-03-20	0.0004033843	Africa
Africa|hCoV-19/DRC/6398/2020|EPI ISL 513618|B.1.1.275|Democratic Republic of the Congo|2020-05-07	Africa|hCoV-19/Senegal/611/2020|EPI ISL 420076|B.1|Senegal|2020-03-20	0.0003024936	Africa
Africa|hCoV-19/DRC/6724/2020|EPI ISL 495634|B.1|Democratic Republic of the Congo|2020-05-11	Africa|hCoV-19/Senegal/611/2020|EPI ISL 420076|B.1|Senegal|2020-03-20	0.0001022039	Africa
Africa|hCoV-19/DRC/6743/2020|EPI ISL 495635|B.1.149|Democratic Republic of the Congo|2020-05-11	Africa|hCoV-19/Senegal/611/2020|EPI ISL 420076|B.1|Senegal|2020-03-20	0.0002474084	Africa
Africa|hCoV-19/DRC/6783/2020|EPI ISL 496501|B.1.149|Democratic Republic of the Congo|2020-05-11	Africa|hCoV-19/Senegal/611/2020|EPI ISL 420076|B.1|Senegal|2020-03-20	0.0002810572	Africa
Africa|hCoV-19/DRC/6784/2020|EPI ISL 495636|B.1|Democratic Republic of the Congo|2020-05-11	Africa|hCoV-19/Senegal/611/2020|EPI ISL 420076|B.1|Senegal|2020-03-20	0.0002040845	Africa
Africa|hCoV-19/DRC/6786/2020|EPI ISL 495637|B.1.178|Democratic Republic of the Congo|2020-05-11	Africa|hCoV-19/Senegal/611/2020|EPI ISL 420076|B.1|Senegal|2020-03-20	0.0003068992	Africa
Africa|hCoV-19/DRC/6791/2020|EPI ISL 495638|B.1.178|Democratic Republic of the Congo|2020-05-11	Africa|hCoV-19/Senegal/611/2020|EPI ISL 420076|B.1|Senegal|2020-03-20	0.0002738206	Africa
Africa|hCoV-19/DRC/6792/2020|EPI ISL 495639|B.1|Democratic Republic of the Congo|2020-05-11	Africa|hCoV-19/Senegal/611/2020|EPI ISL 420076|B.1|Senegal|2020-03-20	0.0002494661	Africa
Africa|hCoV-19/DRC/6801/2020|EPI ISL 514111|B.1|Democratic Republic of the Congo|2020-05-11	Africa|hCoV-19/Senegal/611/2020|EPI ISL 420076|B.1|Senegal|2020-03-20	0.0004470651	Africa
Africa|hCoV-19/DRC/6853/2020|EPI ISL 496502|B.1.214|Democratic Republic of the Congo|2020-05-11	Africa|hCoV-19/Senegal/611/2020|EPI ISL 420076|B.1|Senegal|2020-03-20	0.0002422725	Africa
Africa|hCoV-19/DRC/6854/2020|EPI ISL 496503|B.1|Democratic Republic of the Congo|2020-05-11	Africa|hCoV-19/Senegal/611/2020|EPI ISL 420076|B.1|Senegal|2020-03-20	0.0004229421	Africa
Africa|hCoV-19/DRC/6875/2020|EPI ISL 496504|B.1|Democratic Republic of the Congo|2020-05-11	Africa|hCoV-19/Senegal/611/2020|EPI ISL 420076|B.1|Senegal|2020-03-20	0.0002385278	Africa
Africa|hCoV-19/DRC/7042/2020|EPI ISL 513592|B.1.214|Democratic Republic of the Congo|2020-05-12	Africa|hCoV-19/Senegal/611/2020|EPI ISL 420076|B.1|Senegal|2020-03-20	0.0002718651	Africa
Africa|hCoV-19/DRC/7061/2020|EPI ISL 513593|B.1|Democratic Republic of the Congo|2020-05-12	Africa|hCoV-19/Senegal/611/2020|EPI ISL 420076|B.1|Senegal|2020-03-20	0.0002113110	Africa
Africa|hCoV-19/DRC/7140/2020|EPI ISL 513594|B.1.214|Democratic Republic of the Congo|2020-05-12	Africa|hCoV-19/Senegal/611/2020|EPI ISL 420076|B.1|Senegal|2020-03-20	0.0003800172	Africa
Africa|hCoV-19/DRC/7200/2020|EPI ISL 514112|B.1|Democratic Republic of the Congo|2020-05-13	Africa|hCoV-19/Senegal/611/2020|EPI ISL 420076|B.1|Senegal|2020-03-20	0.0003729400	Africa
Africa|hCoV-19/DRC/7211/2020|EPI ISL 514122|B.1.149|Democratic Republic of the Congo|2020-05-13	Africa|hCoV-19/Senegal/611/2020|EPI ISL 420076|B.1|Senegal|2020-03-20	0.0003402950	Africa
Africa|hCoV-19/DRC/7248/2020|EPI ISL 514123|B.1|Democratic Republic of the Congo|2020-05-13	Africa|hCoV-19/Senegal/611/2020|EPI ISL 420076|B.1|Senegal|2020-03-20	0.0002435247	Africa
Africa|hCoV-19/DRC/7255/2020|EPI ISL 514124|B.1.149|Democratic Republic of the Congo|2020-05-13	Africa|hCoV-19/Senegal/611/2020|EPI ISL 420076|B.1|Senegal|2020-03-20	0.0003774859	Africa
Africa|hCoV-19/DRC/73/2020|EPI ISL 417941|B.1.178|Democratic Republic of the Congo|2020-03-18	Africa|hCoV-19/Senegal/611/2020|EPI ISL 420076|B.1|Senegal|2020-03-20	0.0001698360	Africa
Africa|hCoV-19/DRC/7386/2020|EPI ISL 513595|B.1.5|Democratic Republic of the Congo|2020-05-14	Africa|hCoV-19/Senegal/611/2020|EPI ISL 420076|B.1|Senegal|2020-03-20	0.0001749491	Africa
Africa|hCoV-19/DRC/7430/2020|EPI ISL 496517|B.1.1.1|Democratic Republic of the Congo|2020-05-14	Africa|hCoV-19/Senegal/611/2020|EPI ISL 420076|B.1|Senegal|2020-03-20	0.0005737327	Africa
Africa|hCoV-19/DRC/7434/2020|EPI ISL 513621|B.1.1.1|Democratic Republic of the Congo|2020-05-14	Africa|hCoV-19/Senegal/611/2020|EPI ISL 420076|B.1|Senegal|2020-03-20	0.0005575609	Africa
Africa|hCoV-19/DRC/7471/2020|EPI ISL 513596|B.1.214|Democratic Republic of the Congo|2020-05-14	Africa|hCoV-19/Senegal/611/2020|EPI ISL 420076|B.1|Senegal|2020-03-20	0.0003764712	Africa
Africa|hCoV-19/DRC/7488/2020|EPI ISL 514113|B.1.1|Democratic Republic of the Congo|2020-05-14	Africa|hCoV-19/Senegal/611/2020|EPI ISL 420076|B.1|Senegal|2020-03-20	0.0002384767	Africa
Africa|hCoV-19/DRC/7713/2020|EPI ISL 495640|B.1|Democratic Republic of the Congo|2020-05-14	Africa|hCoV-19/Senegal/611/2020|EPI ISL 420076|B.1|Senegal|2020-03-20	0.0004540524	Africa
Africa|hCoV-19/DRC/7864/2020|EPI ISL 496505|B.1.214|Democratic Republic of the Congo|2020-05-15	Africa|hCoV-19/Senegal/611/2020|EPI ISL 420076|B.1|Senegal|2020-03-20	0.0003470342	Africa
Africa|hCoV-19/DRC/7920/2020|EPI ISL 495641|B.1|Democratic Republic of the Congo|2020-05-15	Africa|hCoV-19/Senegal/611/2020|EPI ISL 420076|B.1|Senegal|2020-03-20	0.0003751909	Africa
Africa|hCoV-19/DRC/80/2020|EPI ISL 417942|B.1.178|Democratic Republic of the Congo|2020-03-18	Africa|hCoV-19/Senegal/611/2020|EPI ISL 420076|B.1|Senegal|2020-03-20	0.0001687529	Africa
Africa|hCoV-19/DRC/8018/2020|EPI ISL 514125|B.1.5|Democratic Republic of the Congo|2020-05-15	Africa|hCoV-19/Senegal/611/2020|EPI ISL 420076|B.1|Senegal|2020-03-20	0.0003529780	Africa
Africa|hCoV-19/DRC/81/2020|EPI ISL 417944|B.1.9|Democratic Republic of the Congo|2020-03-18	Africa|hCoV-19/Senegal/611/2020|EPI ISL 420076|B.1|Senegal|2020-03-20	0.0002031291	Africa
Africa|hCoV-19/DRC/82/2020|EPI ISL 417946|B.1.5|Democratic Republic of the Congo|2020-03-18	Africa|hCoV-19/Senegal/611/2020|EPI ISL 420076|B.1|Senegal|2020-03-20	0.0001344068	Africa
Africa|hCoV-19/DRC/94/2020|EPI ISL 417947|B.1|Democratic Republic of the Congo|2020-03-19	Africa|hCoV-19/Senegal/611/2020|EPI ISL 420076|B.1|Senegal|2020-03-20	0.0001680870	Africa
Africa|hCoV-19/DRC/998/2020|EPI ISL 429254|B.1|Democratic Republic of the Congo|2020-04-03	Africa|hCoV-19/Senegal/611/2020|EPI ISL 420076|B.1|Senegal|2020-03-20	0.0002480456	Africa
Africa|hCoV-19/DRC/KN-0038/2020|EPI ISL 417434|B.1.128|Democratic Republic of the Congo|2020-03-14	Africa|hCoV-19/Senegal/611/2020|EPI ISL 420076|B.1|Senegal|2020-03-20	0.0002822510	Africa
Africa|hCoV-19/DRC/KN-0054/2020|EPI ISL 417437|B.1.178|Democratic Republic of the Congo|2020-03-17	Africa|hCoV-19/Senegal/611/2020|EPI ISL 420076|B.1|Senegal|2020-03-20	0.0002018624	Africa
Africa|hCoV-19/DRC/KN-0058/2020|EPI ISL 417438|B.1|Democratic Republic of the Congo|2020-03-17	Africa|hCoV-19/Senegal/611/2020|EPI ISL 420076|B.1|Senegal|2020-03-20	0.0001695458	Africa
Africa|hCoV-19/DRC/KN-0060/2020|EPI ISL 417440|B.1|Democratic Republic of the Congo|2020-03-17	Africa|hCoV-19/Senegal/611/2020|EPI ISL 420076|B.1|Senegal|2020-03-20	0.0000673296	Africa
Africa|hCoV-19/DRC/KN-0070/2020|EPI ISL 417441|B.1.178|Democratic Republic of the Congo|2020-03-17	Africa|hCoV-19/Senegal/611/2020|EPI ISL 420076|B.1|Senegal|2020-03-20	0.0001720860	Africa
Africa|hCoV-19/DRC/KN-0072/2020|EPI ISL 417442|B.1.178|Democratic Republic of the Congo|2020-03-18	Africa|hCoV-19/Senegal/611/2020|EPI ISL 420076|B.1|Senegal|2020-03-20	0.0001688782	Africa
Africa|hCoV-19/DRC/KN-13/2020|EPI ISL 414647|B.1|Democratic Republic of the Congo|2020-03-09	Africa|hCoV-19/Senegal/611/2020|EPI ISL 420076|B.1|Senegal|2020-03-20	0.0000346853	Africa
Africa|hCoV-19/Egypt/Army-MCL001/2020|EPI ISL 510526|B.1|Egypt|2020-06-01	Africa|hCoV-19/Senegal/611/2020|EPI ISL 420076|B.1|Senegal|2020-03-20	0.0002352316	Africa
Africa|hCoV-19/Egypt/C-CU001a-S1/2020|EPI ISL 529031|B.1.255|Egypt|2020-05-19	Africa|hCoV-19/Senegal/611/2020|EPI ISL 420076|B.1|Senegal|2020-03-20	0.0002688968	Africa
Africa|hCoV-19/Egypt/C-CU002b-S3/2020|EPI ISL 529032|B.1.1.1|Egypt|2020-06-19	Africa|hCoV-19/Senegal/611/2020|EPI ISL 420076|B.1|Senegal|2020-03-20	0.0005715188	Africa
Africa|hCoV-19/Egypt/C-VSVRI-SERVAC/2020|EPI ISL 528386|B.1.255|Egypt|2020-08-22	Africa|hCoV-19/Senegal/611/2020|EPI ISL 420076|B.1|Senegal|2020-03-20	0.0001008088	Africa
Africa|hCoV-19/Egypt/CUNCI-7I028/2020|EPI ISL 524426|B.1.255|Egypt|2020-07-19	Africa|hCoV-19/Senegal/611/2020|EPI ISL 420076|B.1|Senegal|2020-03-20	0.0001008088	Africa
Africa|hCoV-19/Egypt/CUNCI-HGC002/2020|EPI ISL 468045|B.1|Egypt|2020-05-02	Africa|hCoV-19/Senegal/611/2020|EPI ISL 420076|B.1|Senegal|2020-03-20	0.0001008993	Africa
Africa|hCoV-19/Egypt/CUNCI-HGC004/2020|EPI ISL 468048|B.1|Egypt|2020-05-02	Africa|hCoV-19/Senegal/611/2020|EPI ISL 420076|B.1|Senegal|2020-03-20	0.0001681418	Africa
Africa|hCoV-19/Egypt/CUNCI-HGC005/2020|EPI ISL 468052|B.1|Egypt|2020-05-02	Africa|hCoV-19/Senegal/611/2020|EPI ISL 420076|B.1|Senegal|2020-03-20	0.0002354206	Africa
Africa|hCoV-19/Egypt/CUNCI-HGC006/2020|EPI ISL 468050|B.1|Egypt|2020-05-02	Africa|hCoV-19/Senegal/611/2020|EPI ISL 420076|B.1|Senegal|2020-03-20	0.0001681045	Africa
Africa|hCoV-19/Egypt/CUNCI-HGC007-2/2020|EPI ISL 468054|B.1|Egypt|2020-05-02	Africa|hCoV-19/Senegal/611/2020|EPI ISL 420076|B.1|Senegal|2020-03-20	0.0002016936	Africa
Africa|hCoV-19/Egypt/CUNCI-HGC007/2020|EPI ISL 468046|B.1|Egypt|2020-05-02	Africa|hCoV-19/Senegal/611/2020|EPI ISL 420076|B.1|Senegal|2020-03-20	0.0001681328	Africa
Africa|hCoV-19/Egypt/CUNCI-HGC008/2020|EPI ISL 468044|B.1|Egypt|2020-05-02	Africa|hCoV-19/Senegal/611/2020|EPI ISL 420076|B.1|Senegal|2020-03-20	0.0001681385	Africa
Africa|hCoV-19/Egypt/CUNCI-HGC009/2020|EPI ISL 468053|B.1|Egypt|2020-05-02	Africa|hCoV-19/Senegal/611/2020|EPI ISL 420076|B.1|Senegal|2020-03-20	0.0001009129	Africa
Africa|hCoV-19/Egypt/CUNCI-HGC010/2020|EPI ISL 468055|B.1.247|Egypt|2020-05-02	Africa|hCoV-19/Senegal/611/2020|EPI ISL 420076|B.1|Senegal|2020-03-20	0.0003362983	Africa
Africa|hCoV-19/Egypt/CUNCI-HGC011/2020|EPI ISL 468059|B.1|Egypt|2020-05-02	Africa|hCoV-19/Senegal/611/2020|EPI ISL 420076|B.1|Senegal|2020-03-20	0.0001681481	Africa
Africa|hCoV-19/Egypt/CUNCI-HGC012/2020|EPI ISL 468051|B.1.255|Egypt|2020-05-02	Africa|hCoV-19/Senegal/611/2020|EPI ISL 420076|B.1|Senegal|2020-03-20	0.0003026737	Africa
Africa|hCoV-19/Egypt/CUNCI-HGC013/2020|EPI ISL 468047|B.1.201|Egypt|2020-05-02	Africa|hCoV-19/Senegal/611/2020|EPI ISL 420076|B.1|Senegal|2020-03-20	0.0003027031	Africa
Africa|hCoV-19/Egypt/CUNCI-HGC014/2020|EPI ISL 468060|B.1.5|Egypt|2020-05-02	Africa|hCoV-19/Senegal/611/2020|EPI ISL 420076|B.1|Senegal|2020-03-20	0.0000672610	Africa
Africa|hCoV-19/Egypt/CUNCI-HGC015/2020|EPI ISL 468056|B.1|Egypt|2020-05-02	Africa|hCoV-19/Senegal/611/2020|EPI ISL 420076|B.1|Senegal|2020-03-20	0.0000672588	Africa
Africa|hCoV-19/Egypt/CUNCI-HGC016/2020|EPI ISL 468058|B.1|Egypt|2020-05-02	Africa|hCoV-19/Senegal/611/2020|EPI ISL 420076|B.1|Senegal|2020-03-20	0.0001684670	Africa
Africa|hCoV-19/Egypt/CUNCI-HGC021/2020|EPI ISL 468061|B.1|Egypt|2020-05-02	Africa|hCoV-19/Senegal/611/2020|EPI ISL 420076|B.1|Senegal|2020-03-20	0.0002357671	Africa
Africa|hCoV-19/Egypt/CUNCI-HGC023/2020|EPI ISL 468057|B.1.5|Egypt|2020-05-02	Africa|hCoV-19/Senegal/611/2020|EPI ISL 420076|B.1|Senegal|2020-03-20	0.0001009027	Africa
Africa|hCoV-19/Egypt/CUNCI-HGC028/2020|EPI ISL 468062|B.1|Egypt|2020-05-02	Africa|hCoV-19/Senegal/611/2020|EPI ISL 420076|B.1|Senegal|2020-03-20	0.0002695235	Africa
Africa|hCoV-19/Egypt/CUNCI-HGC3I011/2020|EPI ISL 479697|B.1|Egypt|2020-06-02	Africa|hCoV-19/Senegal/611/2020|EPI ISL 420076|B.1|Senegal|2020-03-20	0.0001680238	Africa
Africa|hCoV-19/Egypt/CUNCI-HGC3I012/2020|EPI ISL 479693|B.1.255|Egypt|2020-06-02	Africa|hCoV-19/Senegal/611/2020|EPI ISL 420076|B.1|Senegal|2020-03-20	0.0003024500	Africa
Africa|hCoV-19/Egypt/CUNCI-HGC3I013/2020|EPI ISL 479694|B.1.201|Egypt|2020-06-02	Africa|hCoV-19/Senegal/611/2020|EPI ISL 420076|B.1|Senegal|2020-03-20	0.0003024793	Africa
Africa|hCoV-19/Egypt/CUNCI-HGC3I014/2020|EPI ISL 479696|B.1.5|Egypt|2020-06-02	Africa|hCoV-19/Senegal/611/2020|EPI ISL 420076|B.1|Senegal|2020-03-20	0.0000672090	Africa
Africa|hCoV-19/Egypt/CUNCI-HGC3I02/2020|EPI ISL 479686|B.1|Egypt|2020-06-02	Africa|hCoV-19/Senegal/611/2020|EPI ISL 420076|B.1|Senegal|2020-03-20	0.0001344235	Africa
Africa|hCoV-19/Egypt/CUNCI-HGC3I023/2020|EPI ISL 479695|B.1.5|Egypt|2020-06-02	Africa|hCoV-19/Senegal/611/2020|EPI ISL 420076|B.1|Senegal|2020-03-20	0.0001008281	Africa
Africa|hCoV-19/Egypt/CUNCI-HGC3I025/2020|EPI ISL 479691|B.1|Egypt|2020-06-02	Africa|hCoV-19/Senegal/611/2020|EPI ISL 420076|B.1|Senegal|2020-03-20	0.0002689039	Africa
Africa|hCoV-19/Egypt/CUNCI-HGC3I03/2020|EPI ISL 479687|B.1|Egypt|2020-06-02	Africa|hCoV-19/Senegal/611/2020|EPI ISL 420076|B.1|Senegal|2020-03-20	0.0001680085	Africa
Africa|hCoV-19/Egypt/CUNCI-HGC3I05/2020|EPI ISL 479690|B.1|Egypt|2020-06-02	Africa|hCoV-19/Senegal/611/2020|EPI ISL 420076|B.1|Senegal|2020-03-20	0.0002352466	Africa
Africa|hCoV-19/Egypt/CUNCI-HGC3I06/2020|EPI ISL 479688|B.1|Egypt|2020-06-02	Africa|hCoV-19/Senegal/611/2020|EPI ISL 420076|B.1|Senegal|2020-03-20	0.0001680142	Africa
Africa|hCoV-19/Egypt/CUNCI-HGC3I08/2020|EPI ISL 479698|B.1|Egypt|2020-06-02	Africa|hCoV-19/Senegal/611/2020|EPI ISL 420076|B.1|Senegal|2020-03-20	0.0001680142	Africa
Africa|hCoV-19/Egypt/CUNCI-HGC3I09/2020|EPI ISL 479692|B.1|Egypt|2020-06-02	Africa|hCoV-19/Senegal/611/2020|EPI ISL 420076|B.1|Senegal|2020-03-20	0.0001008383	Africa
Africa|hCoV-19/Egypt/CUNCI-HGC4I003/2020|EPI ISL 479699|B.1.1.247|Egypt|2020-06-02	Africa|hCoV-19/Senegal/611/2020|EPI ISL 420076|B.1|Senegal|2020-03-20	0.0004370379	Africa
Africa|hCoV-19/Egypt/CUNCI-HGC4I004/2020|EPI ISL 479700|B.1.1.296|Egypt|2020-06-02	Africa|hCoV-19/Senegal/611/2020|EPI ISL 420076|B.1|Senegal|2020-03-20	0.0003361288	Africa
Africa|hCoV-19/Egypt/CUNCI-HGC4I015/2020|EPI ISL 479728|B.1.1.123|Egypt|2020-06-02	Africa|hCoV-19/Senegal/611/2020|EPI ISL 420076|B.1|Senegal|2020-03-20	0.0003698186	Africa
Africa|hCoV-19/Egypt/CUNCI-HGC4I022/2020|EPI ISL 479705|B.1.1|Egypt|2020-06-02	Africa|hCoV-19/Senegal/611/2020|EPI ISL 420076|B.1|Senegal|2020-03-20	0.0004706657	Africa
Africa|hCoV-19/Egypt/CUNCI-HGC4I023/2020|EPI ISL 479729|B.1.1.247|Egypt|2020-06-02	Africa|hCoV-19/Senegal/611/2020|EPI ISL 420076|B.1|Senegal|2020-03-20	0.0003025911	Africa
Africa|hCoV-19/Egypt/CUNCI-HGC4I025/2020|EPI ISL 479706|B.1.255|Egypt|2020-06-02	Africa|hCoV-19/Senegal/611/2020|EPI ISL 420076|B.1|Senegal|2020-03-20	0.0002352340	Africa
Africa|hCoV-19/Egypt/CUNCI-HGC4I026/2020|EPI ISL 479702|B.1|Egypt|2020-06-02	Africa|hCoV-19/Senegal/611/2020|EPI ISL 420076|B.1|Senegal|2020-03-20	0.0003027378	Africa
Africa|hCoV-19/Egypt/CUNCI-HGC4I029/2020|EPI ISL 479701|B.1.1.1|Egypt|2020-06-02	Africa|hCoV-19/Senegal/611/2020|EPI ISL 420076|B.1|Senegal|2020-03-20	0.0005042899	Africa
Africa|hCoV-19/Egypt/CUNCI-HGC4I030/2020|EPI ISL 479703|B.1|Egypt|2020-06-02	Africa|hCoV-19/Senegal/611/2020|EPI ISL 420076|B.1|Senegal|2020-03-20	0.0002352270	Africa
Africa|hCoV-19/Egypt/CUNCI-HGC4I031/2020|EPI ISL 479707|B.1.1.1|Egypt|2020-06-02	Africa|hCoV-19/Senegal/611/2020|EPI ISL 420076|B.1|Senegal|2020-03-20	0.0005715381	Africa
Africa|hCoV-19/Egypt/CUNCI-HGC4I032/2020|EPI ISL 479709|B.1.1|Egypt|2020-06-02	Africa|hCoV-19/Senegal/611/2020|EPI ISL 420076|B.1|Senegal|2020-03-20	0.0003364227	Africa
Africa|hCoV-19/Egypt/CUNCI-HGC4I033/2020|EPI ISL 479704|B.1|Egypt|2020-06-02	Africa|hCoV-19/Senegal/611/2020|EPI ISL 420076|B.1|Senegal|2020-03-20	0.0001344326	Africa
Africa|hCoV-19/Egypt/CUNCI-HGC4I034/2020|EPI ISL 479708|B.1.255|Egypt|2020-06-02	Africa|hCoV-19/Senegal/611/2020|EPI ISL 420076|B.1|Senegal|2020-03-20	0.0001007987	Africa
Africa|hCoV-19/Egypt/CUNCI-HGC5I001/2020|EPI ISL 479710|B.1.1|Egypt|2020-06-02	Africa|hCoV-19/Senegal/611/2020|EPI ISL 420076|B.1|Senegal|2020-03-20	0.0002017315	Africa
Africa|hCoV-19/Egypt/CUNCI-HGC5I003/2020|EPI ISL 479711|B.1|Egypt|2020-06-02	Africa|hCoV-19/Senegal/611/2020|EPI ISL 420076|B.1|Senegal|2020-03-20	0.0002016542	Africa
Africa|hCoV-19/Egypt/CUNCI-HGC5I010/2020|EPI ISL 479730|B.1.1|Egypt|2020-06-02	Africa|hCoV-19/Senegal/611/2020|EPI ISL 420076|B.1|Senegal|2020-03-20	0.0002353479	Africa
Africa|hCoV-19/Egypt/CUNCI-HGC5I011/2020|EPI ISL 479712|B.1.1|Egypt|2020-06-02	Africa|hCoV-19/Senegal/611/2020|EPI ISL 420076|B.1|Senegal|2020-03-20	0.0002017044	Africa
Africa|hCoV-19/Egypt/CUNCI-HGC5I012/2020|EPI ISL 479713|B.1.1|Egypt|2020-06-02	Africa|hCoV-19/Senegal/611/2020|EPI ISL 420076|B.1|Senegal|2020-03-20	0.0002352633	Africa
Africa|hCoV-19/Egypt/CUNCI-HGC5I014/2020|EPI ISL 479714|B.1.255|Egypt|2020-06-02	Africa|hCoV-19/Senegal/611/2020|EPI ISL 420076|B.1|Senegal|2020-03-20	0.0002352419	Africa
Africa|hCoV-19/Egypt/CUNCI-HGC5I015/2020|EPI ISL 475722|B.1.255|Egypt|2020-05-02	Africa|hCoV-19/Senegal/611/2020|EPI ISL 420076|B.1|Senegal|2020-03-20	0.0003026085	Africa
Africa|hCoV-19/Egypt/CUNCI-HGC5I016/2020|EPI ISL 479731|B.1|Egypt|2020-06-02	Africa|hCoV-19/Senegal/611/2020|EPI ISL 420076|B.1|Senegal|2020-03-20	0.0001344222	Africa
Africa|hCoV-19/Egypt/CUNCI-HGC5I022/2020|EPI ISL 479715|B.1.1|Egypt|2020-06-02	Africa|hCoV-19/Senegal/611/2020|EPI ISL 420076|B.1|Senegal|2020-03-20	0.0002688868	Africa
Africa|hCoV-19/Egypt/CUNCI-HGC5I025/2020|EPI ISL 479716|A|Egypt|2020-06-02	Africa|hCoV-19/Senegal/611/2020|EPI ISL 420076|B.1|Senegal|2020-03-20	0.0001010159	Africa
Africa|hCoV-19/Egypt/CUNCI-HGC5I026/2020|EPI ISL 479735|B.1.5|Egypt|2020-06-02	Africa|hCoV-19/Senegal/611/2020|EPI ISL 420076|B.1|Senegal|2020-03-20	0.0003026277	Africa
Africa|hCoV-19/Egypt/CUNCI-HGC5I029/2020|EPI ISL 479734|B.1|Egypt|2020-06-02	Africa|hCoV-19/Senegal/611/2020|EPI ISL 420076|B.1|Senegal|2020-03-20	0.0001344416	Africa
Africa|hCoV-19/Egypt/CUNCI-HGC5I030/2020|EPI ISL 479721|B.1.5|Egypt|2020-06-02	Africa|hCoV-19/Senegal/611/2020|EPI ISL 420076|B.1|Senegal|2020-03-20	0.0000672181	Africa
Africa|hCoV-19/Egypt/CUNCI-HGC5I033/2020|EPI ISL 479717|B.1.5|Egypt|2020-06-02	Africa|hCoV-19/Senegal/611/2020|EPI ISL 420076|B.1|Senegal|2020-03-20	0.0000672271	Africa
Africa|hCoV-19/Egypt/CUNCI-HGC5I034/2020|EPI ISL 479720|B.1.5|Egypt|2020-06-02	Africa|hCoV-19/Senegal/611/2020|EPI ISL 420076|B.1|Senegal|2020-03-20	0.0001680305	Africa
Africa|hCoV-19/Egypt/CUNCI-HGC6I002/2020|EPI ISL 479719|B.1.1.1|Egypt|2020-06-02	Africa|hCoV-19/Senegal/611/2020|EPI ISL 420076|B.1|Senegal|2020-03-20	0.0004706294	Africa
Africa|hCoV-19/Egypt/CUNCI-HGC6I003/2020|EPI ISL 479718|B.1.5|Egypt|2020-06-02	Africa|hCoV-19/Senegal/611/2020|EPI ISL 420076|B.1|Senegal|2020-03-20	0.0002016562	Africa
Africa|hCoV-19/Egypt/CUNCI-HGC6I007/2020|EPI ISL 479722|B.1|Egypt|2020-06-02	Africa|hCoV-19/Senegal/611/2020|EPI ISL 420076|B.1|Senegal|2020-03-20	0.0001344570	Africa
Africa|hCoV-19/Egypt/CUNCI-HGC6I010/2020|EPI ISL 478672|B.1|Egypt|2020-06-02	Africa|hCoV-19/Senegal/611/2020|EPI ISL 420076|B.1|Senegal|2020-03-20	0.0002352159	Africa
Africa|hCoV-19/Egypt/CUNCI-HGC6I011/2020|EPI ISL 479727|A|Egypt|2020-06-02	Africa|hCoV-19/Senegal/611/2020|EPI ISL 420076|B.1|Senegal|2020-03-20	0.0006388038	Africa
Africa|hCoV-19/Egypt/CUNCI-HGC6I015/2020|EPI ISL 479725|B.1.1|Egypt|2020-06-02	Africa|hCoV-19/Senegal/611/2020|EPI ISL 420076|B.1|Senegal|2020-03-20	0.0003697256	Africa
Africa|hCoV-19/Egypt/CUNCI-HGC6I016/2020|EPI ISL 475723|B.1.247|Egypt|2020-06-02	Africa|hCoV-19/Senegal/611/2020|EPI ISL 420076|B.1|Senegal|2020-03-20	0.0003363561	Africa
Africa|hCoV-19/Egypt/CUNCI-HGC6I024/2020|EPI ISL 479732|B.1.1.247|Egypt|2020-06-02	Africa|hCoV-19/Senegal/611/2020|EPI ISL 420076|B.1|Senegal|2020-03-20	0.0003365099	Africa
Africa|hCoV-19/Egypt/CUNCI-HGC6I026/2020|EPI ISL 479724|B.1.1.1|Egypt|2020-06-02	Africa|hCoV-19/Senegal/611/2020|EPI ISL 420076|B.1|Senegal|2020-03-20	0.0005042559	Africa
Africa|hCoV-19/Egypt/CUNCI-HGC6I029/2020|EPI ISL 477161|B.1.255|Egypt|2020-06-02	Africa|hCoV-19/Senegal/611/2020|EPI ISL 420076|B.1|Senegal|2020-03-20	0.0002352261	Africa
Africa|hCoV-19/Egypt/CUNCI-HGC6I031/2020|EPI ISL 475724|B.1.1.1|Egypt|2020-06-02	Africa|hCoV-19/Senegal/611/2020|EPI ISL 420076|B.1|Senegal|2020-03-20	0.0004709190	Africa
Africa|hCoV-19/Egypt/CUNCI-HGC6I032/2020|EPI ISL 479733|B.1.1.1|Egypt|2020-06-02	Africa|hCoV-19/Senegal/611/2020|EPI ISL 420076|B.1|Senegal|2020-03-20	0.0004706927	Africa
Africa|hCoV-19/Egypt/CUNCI-HGC6I033/2020|EPI ISL 479723|B.1.1.1|Egypt|2020-06-02	Africa|hCoV-19/Senegal/611/2020|EPI ISL 420076|B.1|Senegal|2020-03-20	0.0004706721	Africa
Africa|hCoV-19/Egypt/CUNCI-HGC7I01/2020|EPI ISL 529141|B.1|Egypt|2020-07-19	Africa|hCoV-19/Senegal/611/2020|EPI ISL 420076|B.1|Senegal|2020-03-20	0.0002688741	Africa
Africa|hCoV-19/Egypt/CUNCI-HGC7I02/2020|EPI ISL 529142|A|Egypt|2020-07-19	Africa|hCoV-19/Senegal/611/2020|EPI ISL 420076|B.1|Senegal|2020-03-20	0.0006052109	Africa
Africa|hCoV-19/Egypt/CUNCI-HGC7I07/2020|EPI ISL 529145|B.1|Egypt|2020-07-19	Africa|hCoV-19/Senegal/611/2020|EPI ISL 420076|B.1|Senegal|2020-03-20	0.0002352657	Africa
Africa|hCoV-19/Egypt/EGY-020/2020|EPI ISL 526975|B.1|Egypt|2020-08-14	Africa|hCoV-19/Senegal/611/2020|EPI ISL 420076|B.1|Senegal|2020-03-20	0.0002352317	Africa
Africa|hCoV-19/Egypt/EGY-041/2020|EPI ISL 526997|B.1|Egypt|2020-08-22	Africa|hCoV-19/Senegal/611/2020|EPI ISL 420076|B.1|Senegal|2020-03-20	0.0002352317	Africa
Africa|hCoV-19/Egypt/EGY-S031/2020|EPI ISL 526986|B.1|Egypt|2020-08-17	Africa|hCoV-19/Senegal/611/2020|EPI ISL 420076|B.1|Senegal|2020-03-20	0.0002352317	Africa
Africa|hCoV-19/Egypt/HCoV2-Egy-002/2020|EPI ISL 510532|B.1|Egypt|2020-06-02	Africa|hCoV-19/Senegal/611/2020|EPI ISL 420076|B.1|Senegal|2020-03-20	0.0002352317	Africa
Africa|hCoV-19/Egypt/MASRI-005/2020|EPI ISL 482759|B.1|Egypt|2020-04-30	Africa|hCoV-19/Senegal/611/2020|EPI ISL 420076|B.1|Senegal|2020-03-20	0.0001680158	Africa
Africa|hCoV-19/Egypt/MASRI-007/2020|EPI ISL 482760|B.1|Egypt|2020-04-28	Africa|hCoV-19/Senegal/611/2020|EPI ISL 420076|B.1|Senegal|2020-03-20	0.0002353866	Africa
Africa|hCoV-19/Egypt/MASRI-008/2020|EPI ISL 482761|B.1|Egypt|2020-04-30	Africa|hCoV-19/Senegal/611/2020|EPI ISL 420076|B.1|Senegal|2020-03-20	0.0001690226	Africa
Africa|hCoV-19/Egypt/MASRI-009/2020|EPI ISL 483035|A|Egypt|2020-04-30	Africa|hCoV-19/Senegal/611/2020|EPI ISL 420076|B.1|Senegal|2020-03-20	0.0004705947	Africa
Africa|hCoV-19/Egypt/MASRI-011/2020|EPI ISL 482762|B.1|Egypt|2020-05-05	Africa|hCoV-19/Senegal/611/2020|EPI ISL 420076|B.1|Senegal|2020-03-20	0.0002352838	Africa
Africa|hCoV-19/Egypt/MASRI-012/2020|EPI ISL 482763|B.1|Egypt|2020-05-05	Africa|hCoV-19/Senegal/611/2020|EPI ISL 420076|B.1|Senegal|2020-03-20	0.0001344100	Africa
Africa|hCoV-19/Egypt/MASRI-014/2020|EPI ISL 482765|B.1|Egypt|2020-04-30	Africa|hCoV-19/Senegal/611/2020|EPI ISL 420076|B.1|Senegal|2020-03-20	0.0003025068	Africa
Africa|hCoV-19/Egypt/MASRI-015/2020|EPI ISL 482766|B.1.36|Egypt|2020-05-11	Africa|hCoV-19/Senegal/611/2020|EPI ISL 420076|B.1|Senegal|2020-03-20	0.0003696958	Africa
Africa|hCoV-19/Egypt/MASRI-016/2020|EPI ISL 482767|B.1|Egypt|2020-05-11	Africa|hCoV-19/Senegal/611/2020|EPI ISL 420076|B.1|Senegal|2020-03-20	0.0003027103	Africa
Africa|hCoV-19/Egypt/MASRI-018/2020|EPI ISL 483036|A|Egypt|2020-05-10	Africa|hCoV-19/Senegal/611/2020|EPI ISL 420076|B.1|Senegal|2020-03-20	0.0006094101	Africa
Africa|hCoV-19/Egypt/MASRI-020/2020|EPI ISL 483037|B.1|Egypt|2020-05-13	Africa|hCoV-19/Senegal/611/2020|EPI ISL 420076|B.1|Senegal|2020-03-20	0.0003735033	Africa
Africa|hCoV-19/Egypt/MASRI-022/2020|EPI ISL 482768|B.1.255|Egypt|2020-05-13	Africa|hCoV-19/Senegal/611/2020|EPI ISL 420076|B.1|Senegal|2020-03-20	0.0003029362	Africa
Africa|hCoV-19/Egypt/MASRI-023/2020|EPI ISL 482769|B.1|Egypt|2020-05-11	Africa|hCoV-19/Senegal/611/2020|EPI ISL 420076|B.1|Senegal|2020-03-20	0.0001009115	Africa
Africa|hCoV-19/Egypt/MASRI-024/2020|EPI ISL 482770|B.1|Egypt|2020-05-11	Africa|hCoV-19/Senegal/611/2020|EPI ISL 420076|B.1|Senegal|2020-03-20	0.0001680102	Africa
Africa|hCoV-19/Egypt/MASRI-025/2020|EPI ISL 482771|B.1|Egypt|2020-05-10	Africa|hCoV-19/Senegal/611/2020|EPI ISL 420076|B.1|Senegal|2020-03-20	0.0003025912	Africa
Africa|hCoV-19/Egypt/MASRI-026/2020|EPI ISL 482772|B.1|Egypt|2020-05-10	Africa|hCoV-19/Senegal/611/2020|EPI ISL 420076|B.1|Senegal|2020-03-20	0.0002352680	Africa
Africa|hCoV-19/Egypt/MASRI-027/2020|EPI ISL 482773|B.1.1.123|Egypt|2020-05-08	Africa|hCoV-19/Senegal/611/2020|EPI ISL 420076|B.1|Senegal|2020-03-20	0.0003031282	Africa
Africa|hCoV-19/Egypt/MASRI-028/2020|EPI ISL 483038|B.1|Egypt|2020-05-13	Africa|hCoV-19/Senegal/611/2020|EPI ISL 420076|B.1|Senegal|2020-03-20	0.0002352294	Africa
Africa|hCoV-19/Egypt/MASRI-029/2020|EPI ISL 482774|B.1|Egypt|2020-05-13	Africa|hCoV-19/Senegal/611/2020|EPI ISL 420076|B.1|Senegal|2020-03-20	0.0001680158	Africa
Africa|hCoV-19/Egypt/MASRI-10/2020|EPI ISL 475752|B.1.255|Egypt|2020-05	Africa|hCoV-19/Senegal/611/2020|EPI ISL 420076|B.1|Senegal|2020-03-20	0.0002689193	Africa
Africa|hCoV-19/Egypt/MASRI-11/2020|EPI ISL 475753|B.1.36|Egypt|2020-05	Africa|hCoV-19/Senegal/611/2020|EPI ISL 420076|B.1|Senegal|2020-03-20	0.0004033086	Africa
Africa|hCoV-19/Egypt/MASRI-14/2020|EPI ISL 475749|B.1|Egypt|2020-05	Africa|hCoV-19/Senegal/611/2020|EPI ISL 420076|B.1|Senegal|2020-03-20	0.0001344100	Africa
Africa|hCoV-19/Egypt/MASRI-15/2020|EPI ISL 475750|B.1.1|Egypt|2020-05	Africa|hCoV-19/Senegal/611/2020|EPI ISL 420076|B.1|Senegal|2020-03-20	0.0005413373	Africa
Africa|hCoV-19/Egypt/MASRI-2/2020|EPI ISL 475745|B.1|Egypt|2020-05	Africa|hCoV-19/Senegal/611/2020|EPI ISL 420076|B.1|Senegal|2020-03-20	0.0001680045	Africa
Africa|hCoV-19/Egypt/MASRI-3/2020|EPI ISL 475746|A|Egypt|2020-05	Africa|hCoV-19/Senegal/611/2020|EPI ISL 420076|B.1|Senegal|2020-03-20	0.0005042509	Africa
Africa|hCoV-19/Egypt/MASRI-6/2020|EPI ISL 475747|B.1.255|Egypt|2020-05	Africa|hCoV-19/Senegal/611/2020|EPI ISL 420076|B.1|Senegal|2020-03-20	0.0001680046	Africa
Africa|hCoV-19/Egypt/MASRI-9/2020|EPI ISL 475751|B.1.1.1|Egypt|2020-05	Africa|hCoV-19/Senegal/611/2020|EPI ISL 420076|B.1|Senegal|2020-03-20	0.0006053270	Africa
Africa|hCoV-19/Egypt/NRC-01/2020|EPI ISL 430820|B.1|Egypt|2020-03-18	Africa|hCoV-19/Senegal/611/2020|EPI ISL 420076|B.1|Senegal|2020-03-20	0.0001349468	Africa
Africa|hCoV-19/Egypt/NRC-03/2020|EPI ISL 430819|B.1.246|Egypt|2020-03-18	Africa|hCoV-19/Senegal/611/2020|EPI ISL 420076|B.1|Senegal|2020-03-20	0.0001685726	Africa
Africa|hCoV-19/Gabon/ITM-K011/2020|EPI ISL 539573|A|Gabon|2020-03-22	Africa|hCoV-19/Senegal/611/2020|EPI ISL 420076|B.1|Senegal|2020-03-20	0.0004369617	Africa
Africa|hCoV-19/Gabon/ITM-K023/2020|EPI ISL 539574|B.1.178|Gabon|2020-03-27	Africa|hCoV-19/Senegal/611/2020|EPI ISL 420076|B.1|Senegal|2020-03-20	0.0002016231	Africa
Africa|hCoV-19/Gabon/ITM-K027/2020|EPI ISL 539575|A|Gabon|2020-03-27	Africa|hCoV-19/Senegal/611/2020|EPI ISL 420076|B.1|Senegal|2020-03-20	0.0004369514	Africa
Africa|hCoV-19/Gabon/ITM-K028/2020|EPI ISL 539576|B.1.292|Gabon|2020-03-27	Africa|hCoV-19/Senegal/611/2020|EPI ISL 420076|B.1|Senegal|2020-03-20	0.0001344009	Africa
Africa|hCoV-19/Gambia/0214/2020|EPI ISL 471158|B.1|Gambia|2020-03-29	Africa|hCoV-19/Senegal/611/2020|EPI ISL 420076|B.1|Senegal|2020-03-20	0.0001682985	Africa
Africa|hCoV-19/Gambia/0268/2020|EPI ISL 471159|B.1.1|Gambia|2020-03-21	Africa|hCoV-19/Senegal/611/2020|EPI ISL 420076|B.1|Senegal|2020-03-20	0.0001357126	Africa
Africa|hCoV-19/Gambia/0278/2020|EPI ISL 471160|B.1.1|Gambia|2020-03-20	Africa|hCoV-19/Senegal/611/2020|EPI ISL 420076|B.1|Senegal|2020-03-20	0.0001359108	Africa
Africa|hCoV-19/Gambia/0528/2020|EPI ISL 471161|B.1.1.293|Gambia|2020-04-30	Africa|hCoV-19/Senegal/611/2020|EPI ISL 420076|B.1|Senegal|2020-03-20	0.0002757465	Africa
Africa|hCoV-19/Gambia/0531/2020|EPI ISL 471162|B.1.1.293|Gambia|2020-04-30	Africa|hCoV-19/Senegal/611/2020|EPI ISL 420076|B.1|Senegal|2020-03-20	0.0002757656	Africa
Africa|hCoV-19/Gambia/0536/2020|EPI ISL 471163|B.1.1.293|Gambia|2020-04-30	Africa|hCoV-19/Senegal/611/2020|EPI ISL 420076|B.1|Senegal|2020-03-20	0.0002688714	Africa
Africa|hCoV-19/Gambia/0547/2020|EPI ISL 471164|B.1.1.293|Gambia|2020-04-30	Africa|hCoV-19/Senegal/611/2020|EPI ISL 420076|B.1|Senegal|2020-03-20	0.0002692967	Africa
Africa|hCoV-19/Gambia/0548/2020|EPI ISL 471165|B.1.5|Gambia|2020-04-30	Africa|hCoV-19/Senegal/611/2020|EPI ISL 420076|B.1|Senegal|2020-03-20	0.0000347745	Africa
Africa|hCoV-19/Gambia/1090/2020|EPI ISL 471166|B.1.1|Gambia|2020-05-04	Africa|hCoV-19/Senegal/611/2020|EPI ISL 420076|B.1|Senegal|2020-03-20	0.0003049457	Africa
Africa|hCoV-19/Gambia/1094/2020|EPI ISL 471167|B.1.1.293|Gambia|2020-05-04	Africa|hCoV-19/Senegal/611/2020|EPI ISL 420076|B.1|Senegal|2020-03-20	0.0002688714	Africa
Africa|hCoV-19/Gambia/1251/2020|EPI ISL 471168|B.1.1.293|Gambia|2020-05-07	Africa|hCoV-19/Senegal/611/2020|EPI ISL 420076|B.1|Senegal|2020-03-20	0.0002757466	Africa
Africa|hCoV-19/Gambia/1264/2020|EPI ISL 471169|B.1.1|Gambia|2020-05-07	Africa|hCoV-19/Senegal/611/2020|EPI ISL 420076|B.1|Senegal|2020-03-20	0.0001694217	Africa
Africa|hCoV-19/Gambia/1271/2020|EPI ISL 471170|B.1.1|Gambia|2020-05-07	Africa|hCoV-19/Senegal/611/2020|EPI ISL 420076|B.1|Senegal|2020-03-20	0.0001357034	Africa
Africa|hCoV-19/Gambia/1277/2020|EPI ISL 471171|B.1.1.293|Gambia|2020-05-07	Africa|hCoV-19/Senegal/611/2020|EPI ISL 420076|B.1|Senegal|2020-03-20	0.0002688714	Africa
Africa|hCoV-19/Gambia/3668/2020|EPI ISL 560992|B.1.5.12|Gambia|2020-07-30	Africa|hCoV-19/Senegal/611/2020|EPI ISL 420076|B.1|Senegal|2020-03-20	0.0003724504	Africa
Africa|hCoV-19/Gambia/3670/2020|EPI ISL 560993|B.1.5.12|Gambia|2020-07-30	Africa|hCoV-19/Senegal/611/2020|EPI ISL 420076|B.1|Senegal|2020-03-20	0.0003755012	Africa
Africa|hCoV-19/Gambia/3671/2020|EPI ISL 560994|B.1.1.293|Gambia|2020-07-30	Africa|hCoV-19/Senegal/611/2020|EPI ISL 420076|B.1|Senegal|2020-03-20	0.0002369962	Africa
Africa|hCoV-19/Gambia/3673/2020|EPI ISL 560995|B.1.5|Gambia|2020-07-30	Africa|hCoV-19/Senegal/611/2020|EPI ISL 420076|B.1|Senegal|2020-03-20	0.0002370410	Africa
Africa|hCoV-19/Gambia/3676/2020|EPI ISL 560996|B.1.5|Gambia|2020-07-30	Africa|hCoV-19/Senegal/611/2020|EPI ISL 420076|B.1|Senegal|2020-03-20	0.0001378667	Africa
Africa|hCoV-19/Gambia/3678/2020|EPI ISL 560997|B.1.292|Gambia|2020-07-30	Africa|hCoV-19/Senegal/611/2020|EPI ISL 420076|B.1|Senegal|2020-03-20	0.0001680102	Africa
Africa|hCoV-19/Gambia/3679/2020|EPI ISL 560998|B.1.5.12|Gambia|2020-07-30	Africa|hCoV-19/Senegal/611/2020|EPI ISL 420076|B.1|Senegal|2020-03-20	0.0003072418	Africa
Africa|hCoV-19/Gambia/3680/2020|EPI ISL 560999|B.1.5|Gambia|2020-07-30	Africa|hCoV-19/Senegal/611/2020|EPI ISL 420076|B.1|Senegal|2020-03-20	0.0001379190	Africa
Africa|hCoV-19/Gambia/3683/2020|EPI ISL 561000|B.1.292|Gambia|2020-07-30	Africa|hCoV-19/Senegal/611/2020|EPI ISL 420076|B.1|Senegal|2020-03-20	0.0002016163	Africa
Africa|hCoV-19/Gambia/3703/2020|EPI ISL 561001|B.1.5.12|Gambia|2020-07-30	Africa|hCoV-19/Senegal/611/2020|EPI ISL 420076|B.1|Senegal|2020-03-20	0.0003024763	Africa
Africa|hCoV-19/Gambia/3717/2020|EPI ISL 561002|B.1.5|Gambia|2020-07-30	Africa|hCoV-19/Senegal/611/2020|EPI ISL 420076|B.1|Senegal|2020-03-20	0.0001706765	Africa
Africa|hCoV-19/Gambia/3724/2020|EPI ISL 561003|B.1.5.12|Gambia|2020-07-30	Africa|hCoV-19/Senegal/611/2020|EPI ISL 420076|B.1|Senegal|2020-03-20	0.0002352293	Africa
Africa|hCoV-19/Gambia/3725/2020|EPI ISL 561004|B.1.1.293|Gambia|2020-07-30	Africa|hCoV-19/Senegal/611/2020|EPI ISL 420076|B.1|Senegal|2020-03-20	0.0004033668	Africa
Africa|hCoV-19/Gambia/3728/2020|EPI ISL 561005|B.1.5|Gambia|2020-07-30	Africa|hCoV-19/Senegal/611/2020|EPI ISL 420076|B.1|Senegal|2020-03-20	0.0000703602	Africa
Africa|hCoV-19/Gambia/3729/2020|EPI ISL 561006|B.1.5.12|Gambia|2020-07-30	Africa|hCoV-19/Senegal/611/2020|EPI ISL 420076|B.1|Senegal|2020-03-20	0.0002352419	Africa
Africa|hCoV-19/Gambia/3732/2020|EPI ISL 561007|B.1.5|Gambia|2020-07-30	Africa|hCoV-19/Senegal/611/2020|EPI ISL 420076|B.1|Senegal|2020-03-20	0.0001707989	Africa
Africa|hCoV-19/Gambia/3735/2020|EPI ISL 561008|B.1.5|Gambia|2020-07-30	Africa|hCoV-19/Senegal/611/2020|EPI ISL 420076|B.1|Senegal|2020-03-20	0.0001033907	Africa
Africa|hCoV-19/Gambia/3737/2020|EPI ISL 561009|B.1.1.293|Gambia|2020-07-30	Africa|hCoV-19/Senegal/611/2020|EPI ISL 420076|B.1|Senegal|2020-03-20	0.0003026318	Africa
Africa|hCoV-19/Gambia/3741/2020|EPI ISL 561010|B.1.5.12|Gambia|2020-07-30	Africa|hCoV-19/Senegal/611/2020|EPI ISL 420076|B.1|Senegal|2020-03-20	0.0002389324	Africa
Africa|hCoV-19/Gambia/3743/2020|EPI ISL 561011|B.1.5.12|Gambia|2020-07-30	Africa|hCoV-19/Senegal/611/2020|EPI ISL 420076|B.1|Senegal|2020-03-20	0.0003697219	Africa
Africa|hCoV-19/Gambia/3749/2020|EPI ISL 561012|B.1.5.12|Gambia|2020-07-30	Africa|hCoV-19/Senegal/611/2020|EPI ISL 420076|B.1|Senegal|2020-03-20	0.0003024661	Africa
Africa|hCoV-19/Gambia/3761/2020|EPI ISL 561013|B.1.5.12|Gambia|2020-07-30	Africa|hCoV-19/Senegal/611/2020|EPI ISL 420076|B.1|Senegal|2020-03-20	0.0002352214	Africa
Africa|hCoV-19/Gambia/3772/2020|EPI ISL 561025|B.1.5|Gambia|2020-07-30	Africa|hCoV-19/Senegal/611/2020|EPI ISL 420076|B.1|Senegal|2020-03-20	0.0001393797	Africa
Africa|hCoV-19/Gambia/GC19-015/2020|EPI ISL 428855|B.1.1.8|Gambia|2020-03-17	Africa|hCoV-19/Senegal/611/2020|EPI ISL 420076|B.1|Senegal|2020-03-20	0.0002688597	Africa
Africa|hCoV-19/Gambia/GC19-026/2020|EPI ISL 428856|B.6|Gambia|2020-03-21	Africa|hCoV-19/Senegal/611/2020|EPI ISL 420076|B.1|Senegal|2020-03-20	0.0004033302	Africa
Africa|hCoV-19/Gambia/GC19-029/2020|EPI ISL 428857|B.1|Gambia|2020-04-20	Africa|hCoV-19/Senegal/611/2020|EPI ISL 420076|B.1|Senegal|2020-03-20	0.0000000000	Africa
Africa|hCoV-19/Gambia/GC19-0479/2020|EPI ISL 561015|B.1.1.293|Gambia|2020-04-29	Africa|hCoV-19/Senegal/611/2020|EPI ISL 420076|B.1|Senegal|2020-03-20	0.0002810437	Africa
Africa|hCoV-19/Gambia/GC19-0544/2020|EPI ISL 561016|B.1.5|Gambia|2020-05-01	Africa|hCoV-19/Senegal/611/2020|EPI ISL 420076|B.1|Senegal|2020-03-20	0.0001398864	Africa
Africa|hCoV-19/Gambia/GC19-1385/2020|EPI ISL 561018|B.1.5|Gambia|2020-05-12	Africa|hCoV-19/Senegal/611/2020|EPI ISL 420076|B.1|Senegal|2020-03-20	0.0001414142	Africa
Africa|hCoV-19/Gambia/GC19-1503/2020|EPI ISL 561021|B.1.1|Gambia|2020-05-14	Africa|hCoV-19/Senegal/611/2020|EPI ISL 420076|B.1|Senegal|2020-03-20	0.0003361023	Africa
Africa|hCoV-19/Gambia/GC19-1527/2020|EPI ISL 561022|B.1.1.293|Gambia|2020-05-16	Africa|hCoV-19/Senegal/611/2020|EPI ISL 420076|B.1|Senegal|2020-03-20	0.0002688985	Africa
Africa|hCoV-19/Gambia/GC19-1533/2020|EPI ISL 561023|B.1.1.264|Gambia|2020-05-16	Africa|hCoV-19/Senegal/611/2020|EPI ISL 420076|B.1|Senegal|2020-03-20	0.0002786271	Africa
Africa|hCoV-19/Gambia/GC19-1572/2020|EPI ISL 561014|B.1.1|Gambia|2020-05-20	Africa|hCoV-19/Senegal/611/2020|EPI ISL 420076|B.1|Senegal|2020-03-20	0.0002440827	Africa
Africa|hCoV-19/Gambia/GC19-1575/2020|EPI ISL 561026|B.1.1|Gambia|2020-05-20	Africa|hCoV-19/Senegal/611/2020|EPI ISL 420076|B.1|Senegal|2020-03-20	0.0002429162	Africa
Africa|hCoV-19/Gambia/GC19-1606/2020|EPI ISL 561027|B.1.1|Gambia|2020-05-20	Africa|hCoV-19/Senegal/611/2020|EPI ISL 420076|B.1|Senegal|2020-03-20	0.0002786363	Africa
Africa|hCoV-19/Gambia/GC19-1706/2020|EPI ISL 561028|B.1.5|Gambia|2020-05-22	Africa|hCoV-19/Senegal/611/2020|EPI ISL 420076|B.1|Senegal|2020-03-20	0.0001399645	Africa
Africa|hCoV-19/Gambia/GC19-1814/2020|EPI ISL 561032|B.1.5|Gambia|2020-05-28	Africa|hCoV-19/Senegal/611/2020|EPI ISL 420076|B.1|Senegal|2020-03-20	0.0001413641	Africa
Africa|hCoV-19/Gambia/GC19-1818/2020|EPI ISL 561034|B.1.1|Gambia|2020-05-28	Africa|hCoV-19/Senegal/611/2020|EPI ISL 420076|B.1|Senegal|2020-03-20	0.0003361247	Africa
Africa|hCoV-19/Gambia/GC19-1983/2020|EPI ISL 561038|B.1.1|Gambia|2020-06-07	Africa|hCoV-19/Senegal/611/2020|EPI ISL 420076|B.1|Senegal|2020-03-20	0.0003361141	Africa
Africa|hCoV-19/Gambia/GC19-2197/2020|EPI ISL 561040|B.1.292|Gambia|2020-06-26	Africa|hCoV-19/Senegal/611/2020|EPI ISL 420076|B.1|Senegal|2020-03-20	0.0001693702	Africa
Africa|hCoV-19/Gambia/GC19-2427/2020|EPI ISL 561105|B.1.1.293|Gambia|2020-07-21	Africa|hCoV-19/Senegal/611/2020|EPI ISL 420076|B.1|Senegal|2020-03-20	0.0002689102	Africa
Africa|hCoV-19/Gambia/GC19-2443/2020|EPI ISL 561106|B.1.5|Gambia|2020-07-21	Africa|hCoV-19/Senegal/611/2020|EPI ISL 420076|B.1|Senegal|2020-03-20	0.0001060547	Africa
Africa|hCoV-19/Gambia/GC19-2450/2020|EPI ISL 561107|B.1.5.12|Gambia|2020-07-21	Africa|hCoV-19/Senegal/611/2020|EPI ISL 420076|B.1|Senegal|2020-03-20	0.0003024803	Africa
Africa|hCoV-19/Gambia/GC19-2459/2020|EPI ISL 561108|B.1.1.293|Gambia|2020-07-21	Africa|hCoV-19/Senegal/611/2020|EPI ISL 420076|B.1|Senegal|2020-03-20	0.0002371784	Africa
Africa|hCoV-19/Gambia/GC19-2469/2020|EPI ISL 561109|B.1.5|Gambia|2020-07-21	Africa|hCoV-19/Senegal/611/2020|EPI ISL 420076|B.1|Senegal|2020-03-20	0.0001034014	Africa
Africa|hCoV-19/Gambia/GC19-2473/2020|EPI ISL 561110|B.1.5.12|Gambia|2020-07-21	Africa|hCoV-19/Senegal/611/2020|EPI ISL 420076|B.1|Senegal|2020-03-20	0.0003361107	Africa
Africa|hCoV-19/Gambia/GC19-2498/2020|EPI ISL 561111|B.1.292|Gambia|2020-07-21	Africa|hCoV-19/Senegal/611/2020|EPI ISL 420076|B.1|Senegal|2020-03-20	0.0002016096	Africa
Africa|hCoV-19/Gambia/GC19-2525/2020|EPI ISL 561113|B.1.1.293|Gambia|2020-07-21	Africa|hCoV-19/Senegal/611/2020|EPI ISL 420076|B.1|Senegal|2020-03-20	0.0003361108	Africa
Africa|hCoV-19/Gambia/GC19-2526/2020|EPI ISL 561114|B.1.5.12|Gambia|2020-07-21	Africa|hCoV-19/Senegal/611/2020|EPI ISL 420076|B.1|Senegal|2020-03-20	0.0003361175	Africa
Africa|hCoV-19/Gambia/GC19-2629/2020|EPI ISL 561123|B.1.5.12|Gambia|2020-07-21	Africa|hCoV-19/Senegal/611/2020|EPI ISL 420076|B.1|Senegal|2020-03-20	0.0003049396	Africa
Africa|hCoV-19/Gambia/GC19-2632/2020|EPI ISL 561124|B.1.5.12|Gambia|2020-07-21	Africa|hCoV-19/Senegal/611/2020|EPI ISL 420076|B.1|Senegal|2020-03-20	0.0003047125	Africa
Africa|hCoV-19/Gambia/GC19-2638/2020|EPI ISL 561126|B.1.5.12|Gambia|2020-07-21	Africa|hCoV-19/Senegal/611/2020|EPI ISL 420076|B.1|Senegal|2020-03-20	0.0002775034	Africa
Africa|hCoV-19/Gambia/GC19-2652/2020|EPI ISL 561128|B.1.5.12|Gambia|2020-07-21	Africa|hCoV-19/Senegal/611/2020|EPI ISL 420076|B.1|Senegal|2020-03-20	0.0002017314	Africa
Africa|hCoV-19/Gambia/GC19-2654/2020|EPI ISL 561130|B.1.292|Gambia|2020-07-21	Africa|hCoV-19/Senegal/611/2020|EPI ISL 420076|B.1|Senegal|2020-03-20	0.0002352396	Africa
Africa|hCoV-19/Gambia/GC19-2663/2020|EPI ISL 561133|B.1.1.293|Gambia|2020-07-21	Africa|hCoV-19/Senegal/611/2020|EPI ISL 420076|B.1|Senegal|2020-03-20	0.0003697293	Africa
Africa|hCoV-19/Gambia/GC19-2707/2020|EPI ISL 561134|B.1.1.293|Gambia|2020-07-21	Africa|hCoV-19/Senegal/611/2020|EPI ISL 420076|B.1|Senegal|2020-03-20	0.0003047290	Africa
Africa|hCoV-19/Gambia/GC19-2711/2020|EPI ISL 561135|B.1.5.12|Gambia|2020-07-21	Africa|hCoV-19/Senegal/611/2020|EPI ISL 420076|B.1|Senegal|2020-03-20	0.0002688416	Africa
Africa|hCoV-19/Gambia/GC19-2730/2020|EPI ISL 561136|B.1.5.12|Gambia|2020-07-21	Africa|hCoV-19/Senegal/611/2020|EPI ISL 420076|B.1|Senegal|2020-03-20	0.0004063423	Africa
Africa|hCoV-19/Gambia/GC19-2731/2020|EPI ISL 561137|B.1.1.293|Gambia|2020-07-21	Africa|hCoV-19/Senegal/611/2020|EPI ISL 420076|B.1|Senegal|2020-03-20	0.0003361333	Africa
Africa|hCoV-19/Gambia/GC19-2828/2020|EPI ISL 561150|B.1.361|Gambia|2020-07-24	Africa|hCoV-19/Senegal/611/2020|EPI ISL 420076|B.1|Senegal|2020-03-20	0.0002016319	Africa
Africa|hCoV-19/Gambia/GC19-2842/2020|EPI ISL 561151|B.1.1|Gambia|2020-07-24	Africa|hCoV-19/Senegal/611/2020|EPI ISL 420076|B.1|Senegal|2020-03-20	0.0004033803	Africa
Africa|hCoV-19/Gambia/GC19-2898/2020|EPI ISL 561153|B.1.5.12|Gambia|2020-07-24	Africa|hCoV-19/Senegal/611/2020|EPI ISL 420076|B.1|Senegal|2020-03-20	0.0002688597	Africa
Africa|hCoV-19/Gambia/GC19-2904/2020|EPI ISL 561154|B.1.1|Gambia|2020-07-24	Africa|hCoV-19/Senegal/611/2020|EPI ISL 420076|B.1|Senegal|2020-03-20	0.0004033668	Africa
Africa|hCoV-19/Gambia/GC19-2947/2020|EPI ISL 561155|B.1.5.12|Gambia|2020-07-24	Africa|hCoV-19/Senegal/611/2020|EPI ISL 420076|B.1|Senegal|2020-03-20	0.0003024661	Africa
Africa|hCoV-19/Gambia/GC19-2973/2020|EPI ISL 561156|B.1.1.293|Gambia|2020-07-24	Africa|hCoV-19/Senegal/611/2020|EPI ISL 420076|B.1|Senegal|2020-03-20	0.0003024864	Africa
Africa|hCoV-19/Gambia/GC19-2977/2020|EPI ISL 561157|B.1.1.293|Gambia|2020-07-24	Africa|hCoV-19/Senegal/611/2020|EPI ISL 420076|B.1|Senegal|2020-03-20	0.0003024966	Africa
Africa|hCoV-19/Gambia/GC19-2985/2020|EPI ISL 561158|B.1.5.12|Gambia|2020-07-24	Africa|hCoV-19/Senegal/611/2020|EPI ISL 420076|B.1|Senegal|2020-03-20	0.0002016231	Africa
Africa|hCoV-19/Gambia/GC19-2991/2020|EPI ISL 561159|B.1.1|Gambia|2020-07-24	Africa|hCoV-19/Senegal/611/2020|EPI ISL 420076|B.1|Senegal|2020-03-20	0.0002689012	Africa
Africa|hCoV-19/Gambia/GC19-3064/2020|EPI ISL 561160|B.1.1|Gambia|2020-07-25	Africa|hCoV-19/Senegal/611/2020|EPI ISL 420076|B.1|Senegal|2020-03-20	0.0004033939	Africa
Africa|hCoV-19/Gambia/GC19-3065/2020|EPI ISL 561161|B.1.5.12|Gambia|2020-07-25	Africa|hCoV-19/Senegal/611/2020|EPI ISL 420076|B.1|Senegal|2020-03-20	0.0003418196	Africa
Africa|hCoV-19/Gambia/GC19-3081/2020|EPI ISL 561162|B.1.1|Gambia|2020-07-25	Africa|hCoV-19/Senegal/611/2020|EPI ISL 420076|B.1|Senegal|2020-03-20	0.0004033802	Africa
Africa|hCoV-19/Gambia/GC19-3085/2020|EPI ISL 561163|B.1.1.293|Gambia|2020-07-25	Africa|hCoV-19/Senegal/611/2020|EPI ISL 420076|B.1|Senegal|2020-03-20	0.0002370226	Africa
Africa|hCoV-19/Gambia/GC19-3087/2020|EPI ISL 561041|B.1.292|Gambia|2020-07-25	Africa|hCoV-19/Senegal/611/2020|EPI ISL 420076|B.1|Senegal|2020-03-20	0.0002352159	Africa
Africa|hCoV-19/Gambia/GC19-3099/2020|EPI ISL 561164|B.1.1.242|Gambia|2020-07-25	Africa|hCoV-19/Senegal/611/2020|EPI ISL 420076|B.1|Senegal|2020-03-20	0.0003697343	Africa
Africa|hCoV-19/Gambia/GC19-3110/2020|EPI ISL 561165|B.1.1.293|Gambia|2020-07-25	Africa|hCoV-19/Senegal/611/2020|EPI ISL 420076|B.1|Senegal|2020-03-20	0.0003361141	Africa
Africa|hCoV-19/Gambia/GC19-3112/2020|EPI ISL 561166|B.1|Gambia|2020-07-25	Africa|hCoV-19/Senegal/611/2020|EPI ISL 420076|B.1|Senegal|2020-03-20	0.0003697008	Africa
Africa|hCoV-19/Gambia/GC19-3113/2020|EPI ISL 561167|B.1.1.293|Gambia|2020-07-25	Africa|hCoV-19/Senegal/611/2020|EPI ISL 420076|B.1|Senegal|2020-03-20	0.0003024864	Africa
Africa|hCoV-19/Gambia/GC19-3114/2020|EPI ISL 561168|B.1.1|Gambia|2020-07-25	Africa|hCoV-19/Senegal/611/2020|EPI ISL 420076|B.1|Senegal|2020-03-20	0.0004033668	Africa
Africa|hCoV-19/Gambia/GC19-3135/2020|EPI ISL 561169|B.1.5.12|Gambia|2020-07-27	Africa|hCoV-19/Senegal/611/2020|EPI ISL 420076|B.1|Senegal|2020-03-20	0.0002031245	Africa
Africa|hCoV-19/Gambia/GC19-3140/2020|EPI ISL 561042|B.1.5.12|Gambia|2020-07-27	Africa|hCoV-19/Senegal/611/2020|EPI ISL 420076|B.1|Senegal|2020-03-20	0.0003697454	Africa
Africa|hCoV-19/Gambia/GC19-3145/2020|EPI ISL 561170|B.1.1|Gambia|2020-07-27	Africa|hCoV-19/Senegal/611/2020|EPI ISL 420076|B.1|Senegal|2020-03-20	0.0004033803	Africa
Africa|hCoV-19/Gambia/GC19-3146/2020|EPI ISL 561171|B.1.5.12|Gambia|2020-07-27	Africa|hCoV-19/Senegal/611/2020|EPI ISL 420076|B.1|Senegal|2020-03-20	0.0002031884	Africa
Africa|hCoV-19/Gambia/GC19-3165/2020|EPI ISL 561043|B.1.1.293|Gambia|2020-07-27	Africa|hCoV-19/Senegal/611/2020|EPI ISL 420076|B.1|Senegal|2020-03-20	0.0003024864	Africa
Africa|hCoV-19/Gambia/GC19-3166/2020|EPI ISL 561044|B.1.5.12|Gambia|2020-07-27	Africa|hCoV-19/Senegal/611/2020|EPI ISL 420076|B.1|Senegal|2020-03-20	0.0002031176	Africa
Africa|hCoV-19/Gambia/GC19-3189/2020|EPI ISL 561045|B.1.5|Gambia|2020-07-27	Africa|hCoV-19/Senegal/611/2020|EPI ISL 420076|B.1|Senegal|2020-03-20	0.0001367418	Africa
Africa|hCoV-19/Gambia/GC19-3192/2020|EPI ISL 561046|B.1.5|Gambia|2020-07-27	Africa|hCoV-19/Senegal/611/2020|EPI ISL 420076|B.1|Senegal|2020-03-20	0.0001693064	Africa
Africa|hCoV-19/Gambia/GC19-3193/2020|EPI ISL 561047|B.1.5.12|Gambia|2020-07-27	Africa|hCoV-19/Senegal/611/2020|EPI ISL 420076|B.1|Senegal|2020-03-20	0.0002031107	Africa
Africa|hCoV-19/Gambia/GC19-3208/2020|EPI ISL 561048|B.1.5.12|Gambia|2020-07-27	Africa|hCoV-19/Senegal/611/2020|EPI ISL 420076|B.1|Senegal|2020-03-20	0.0002708711	Africa
Africa|hCoV-19/Gambia/GC19-3209/2020|EPI ISL 561049|B.1.5.12|Gambia|2020-07-27	Africa|hCoV-19/Senegal/611/2020|EPI ISL 420076|B.1|Senegal|2020-03-20	0.0001354140	Africa
Africa|hCoV-19/Gambia/GC19-3210/2020|EPI ISL 561050|B.1.5.12|Gambia|2020-07-27	Africa|hCoV-19/Senegal/611/2020|EPI ISL 420076|B.1|Senegal|2020-03-20	0.0001734323	Africa
Africa|hCoV-19/Gambia/GC19-3214/2020|EPI ISL 561051|B.1.1.293|Gambia|2020-07-27	Africa|hCoV-19/Senegal/611/2020|EPI ISL 420076|B.1|Senegal|2020-03-20	0.0002031580	Africa
Africa|hCoV-19/Gambia/GC19-3219/2020|EPI ISL 561052|B.1.5.12|Gambia|2020-07-27	Africa|hCoV-19/Senegal/611/2020|EPI ISL 420076|B.1|Senegal|2020-03-20	0.0002016502	Africa
Africa|hCoV-19/Gambia/GC19-3246/2020|EPI ISL 561053|B.1.5.12|Gambia|2020-07-27	Africa|hCoV-19/Senegal/611/2020|EPI ISL 420076|B.1|Senegal|2020-03-20	0.0002031354	Africa
Africa|hCoV-19/Gambia/GC19-3255/2020|EPI ISL 561054|B.1.177|Gambia|2020-07-27	Africa|hCoV-19/Senegal/611/2020|EPI ISL 420076|B.1|Senegal|2020-03-20	0.0001354397	Africa
Africa|hCoV-19/Gambia/GC19-3266/2020|EPI ISL 561055|B.1.5|Gambia|2020-07-27	Africa|hCoV-19/Senegal/611/2020|EPI ISL 420076|B.1|Senegal|2020-03-20	0.0001015674	Africa
Africa|hCoV-19/Gambia/GC19-3267/2020|EPI ISL 561056|B.1.5.12|Gambia|2020-07-27	Africa|hCoV-19/Senegal/611/2020|EPI ISL 420076|B.1|Senegal|2020-03-20	0.0001354213	Africa
Africa|hCoV-19/Gambia/GC19-3278/2020|EPI ISL 561058|B.1.5.12|Gambia|2020-07-27	Africa|hCoV-19/Senegal/611/2020|EPI ISL 420076|B.1|Senegal|2020-03-20	0.0001692572	Africa
Africa|hCoV-19/Gambia/GC19-3301/2020|EPI ISL 561059|B.1.5.12|Gambia|2020-07-27	Africa|hCoV-19/Senegal/611/2020|EPI ISL 420076|B.1|Senegal|2020-03-20	0.0001692744	Africa
Africa|hCoV-19/Gambia/GC19-3317/2020|EPI ISL 561060|B.1.5|Gambia|2020-07-27	Africa|hCoV-19/Senegal/611/2020|EPI ISL 420076|B.1|Senegal|2020-03-20	0.0001680740	Africa
Africa|hCoV-19/Gambia/GC19-3323/2020|EPI ISL 561061|B.1.5|Gambia|2020-07-27	Africa|hCoV-19/Senegal/611/2020|EPI ISL 420076|B.1|Senegal|2020-03-20	0.0001354456	Africa
Africa|hCoV-19/Gambia/GC19-3358/2020|EPI ISL 561062|B.1.1.293|Gambia|2020-07-27	Africa|hCoV-19/Senegal/611/2020|EPI ISL 420076|B.1|Senegal|2020-03-20	0.0004033667	Africa
Africa|hCoV-19/Gambia/GC19-3365/2020|EPI ISL 561063|B.1.5.12|Gambia|2020-07-27	Africa|hCoV-19/Senegal/611/2020|EPI ISL 420076|B.1|Senegal|2020-03-20	0.0002369938	Africa
Africa|hCoV-19/Gambia/GC19-3373/2020|EPI ISL 561064|B.1.5|Gambia|2020-07-27	Africa|hCoV-19/Senegal/611/2020|EPI ISL 420076|B.1|Senegal|2020-03-20	0.0000677072	Africa
Africa|hCoV-19/Gambia/GC19-3374/2020|EPI ISL 561065|B.1.5.12|Gambia|2020-07-27	Africa|hCoV-19/Senegal/611/2020|EPI ISL 420076|B.1|Senegal|2020-03-20	0.0002031176	Africa
Africa|hCoV-19/Gambia/GC19-3375/2020|EPI ISL 561066|B.1.5.12|Gambia|2020-07-27	Africa|hCoV-19/Senegal/611/2020|EPI ISL 420076|B.1|Senegal|2020-03-20	0.0001692572	Africa
Africa|hCoV-19/Gambia/GC19-3380/2020|EPI ISL 561067|B.1.5.12|Gambia|2020-07-27	Africa|hCoV-19/Senegal/611/2020|EPI ISL 420076|B.1|Senegal|2020-03-20	0.0002031313	Africa
Africa|hCoV-19/Gambia/GC19-3381/2020|EPI ISL 561068|B.1.5.12|Gambia|2020-07-27	Africa|hCoV-19/Senegal/611/2020|EPI ISL 420076|B.1|Senegal|2020-03-20	0.0003697132	Africa
Africa|hCoV-19/Gambia/GC19-3396/2020|EPI ISL 561069|B.1.5.12|Gambia|2020-07-27	Africa|hCoV-19/Senegal/611/2020|EPI ISL 420076|B.1|Senegal|2020-03-20	0.0003360961	Africa
Africa|hCoV-19/Gambia/GC19-3398/2020|EPI ISL 561070|B.1.1.242|Gambia|2020-07-27	Africa|hCoV-19/Senegal/611/2020|EPI ISL 420076|B.1|Senegal|2020-03-20	0.0004706042	Africa
Africa|hCoV-19/Gambia/GC19-3399/2020|EPI ISL 561172|B.1.5|Gambia|2020-07-27	Africa|hCoV-19/Senegal/611/2020|EPI ISL 420076|B.1|Senegal|2020-03-20	0.0002016765	Africa
Africa|hCoV-19/Gambia/GC19-3400/2020|EPI ISL 561173|B.1.5|Gambia|2020-07-27	Africa|hCoV-19/Senegal/611/2020|EPI ISL 420076|B.1|Senegal|2020-03-20	0.0002016522	Africa
Africa|hCoV-19/Gambia/GC19-3407/2020|EPI ISL 561174|B.1.1.242|Gambia|2020-07-27	Africa|hCoV-19/Senegal/611/2020|EPI ISL 420076|B.1|Senegal|2020-03-20	0.0002352768	Africa
Africa|hCoV-19/Gambia/GC19-3411/2020|EPI ISL 561175|B.1.5.12|Gambia|2020-07-27	Africa|hCoV-19/Senegal/611/2020|EPI ISL 420076|B.1|Senegal|2020-03-20	0.0002731299	Africa
Africa|hCoV-19/Gambia/GC19-3418/2020|EPI ISL 561176|B.1.1.242|Gambia|2020-07-27	Africa|hCoV-19/Senegal/611/2020|EPI ISL 420076|B.1|Senegal|2020-03-20	0.0003024936	Africa
Africa|hCoV-19/Gambia/GC19-3429/2020|EPI ISL 561178|B.1.5.12|Gambia|2020-07-27	Africa|hCoV-19/Senegal/611/2020|EPI ISL 420076|B.1|Senegal|2020-03-20	0.0002016231	Africa
Africa|hCoV-19/Gambia/GC19-3432/2020|EPI ISL 561179|B.1.5.12|Gambia|2020-07-27	Africa|hCoV-19/Senegal/611/2020|EPI ISL 420076|B.1|Senegal|2020-03-20	0.0003725032	Africa
Africa|hCoV-19/Gambia/GC19-3438/2020|EPI ISL 561180|B.1.5.12|Gambia|2020-07-27	Africa|hCoV-19/Senegal/611/2020|EPI ISL 420076|B.1|Senegal|2020-03-20	0.0003361153	Africa
Africa|hCoV-19/Gambia/GC19-3445/2020|EPI ISL 561181|B.1.5.12|Gambia|2020-07-27	Africa|hCoV-19/Senegal/611/2020|EPI ISL 420076|B.1|Senegal|2020-03-20	0.0004033316	Africa
Africa|hCoV-19/Gambia/GC19-3448/2020|EPI ISL 561183|B.1.5|Gambia|2020-07-27	Africa|hCoV-19/Senegal/611/2020|EPI ISL 420076|B.1|Senegal|2020-03-20	0.0001367278	Africa
Africa|hCoV-19/Gambia/GC19-3497/2020|EPI ISL 561184|B.1.5.12|Gambia|2020-07-27	Africa|hCoV-19/Senegal/611/2020|EPI ISL 420076|B.1|Senegal|2020-03-20	0.0003360736	Africa
Africa|hCoV-19/Gambia/GC19-3503/2020|EPI ISL 561186|B.1.5.12|Gambia|2020-07-27	Africa|hCoV-19/Senegal/611/2020|EPI ISL 420076|B.1|Senegal|2020-03-20	0.0002389349	Africa
Africa|hCoV-19/Gambia/GC19-3504/2020|EPI ISL 561187|B.1.5.12|Gambia|2020-07-27	Africa|hCoV-19/Senegal/611/2020|EPI ISL 420076|B.1|Senegal|2020-03-20	0.0003047228	Africa
Africa|hCoV-19/Gambia/GC19-3505/2020|EPI ISL 561188|B.1.5.12|Gambia|2020-07-27	Africa|hCoV-19/Senegal/611/2020|EPI ISL 420076|B.1|Senegal|2020-03-20	0.0002688633	Africa
Africa|hCoV-19/Gambia/GC19-3529/2020|EPI ISL 561191|B.1.5.12|Gambia|2020-07-27	Africa|hCoV-19/Senegal/611/2020|EPI ISL 420076|B.1|Senegal|2020-03-20	0.0003361040	Africa
Africa|hCoV-19/Gambia/GC19-3530/2020|EPI ISL 561192|B.1.5.12|Gambia|2020-07-27	Africa|hCoV-19/Senegal/611/2020|EPI ISL 420076|B.1|Senegal|2020-03-20	0.0002068064	Africa
Africa|hCoV-19/Gambia/GC19-3533/2020|EPI ISL 561193|B.1.1.293|Gambia|2020-07-27	Africa|hCoV-19/Senegal/611/2020|EPI ISL 420076|B.1|Senegal|2020-03-20	0.0003361446	Africa
Africa|hCoV-19/Gambia/GC19-3535/2020|EPI ISL 561194|B.1.1.242|Gambia|2020-07-27	Africa|hCoV-19/Senegal/611/2020|EPI ISL 420076|B.1|Senegal|2020-03-20	0.0004033723	Africa
Africa|hCoV-19/Gambia/GC19-3550/2020|EPI ISL 561195|B.1.5.12|Gambia|2020-07-27	Africa|hCoV-19/Senegal/611/2020|EPI ISL 420076|B.1|Senegal|2020-03-20	0.0003024834	Africa
Africa|hCoV-19/Gambia/GC19-3565/2020|EPI ISL 561196|B.1.5.12|Gambia|2020-07-27	Africa|hCoV-19/Senegal/611/2020|EPI ISL 420076|B.1|Senegal|2020-03-20	0.0002352317	Africa
Africa|hCoV-19/Gambia/GC19-3578/2020|EPI ISL 561197|B.1.5.12|Gambia|2020-07-27	Africa|hCoV-19/Senegal/611/2020|EPI ISL 420076|B.1|Senegal|2020-03-20	0.0002689681	Africa
Africa|hCoV-19/Gambia/GC19-3629/2020|EPI ISL 561199|B.1.5.12|Gambia|2020-07-27	Africa|hCoV-19/Senegal/611/2020|EPI ISL 420076|B.1|Senegal|2020-03-20	0.0003697293	Africa
Africa|hCoV-19/Gambia/GC19-3656/2020|EPI ISL 561201|B.1.5.12|Gambia|2020-07-27	Africa|hCoV-19/Senegal/611/2020|EPI ISL 420076|B.1|Senegal|2020-03-20	0.0002688687	Africa
Africa|hCoV-19/Gambia/GC19-3659/2020|EPI ISL 561202|B.1.1|Gambia|2020-07-27	Africa|hCoV-19/Senegal/611/2020|EPI ISL 420076|B.1|Senegal|2020-03-20	0.0002688949	Africa
Africa|hCoV-19/Gambia/GC19-3666/2020|EPI ISL 561204|B.1.5.12|Gambia|2020-07-27	Africa|hCoV-19/Senegal/611/2020|EPI ISL 420076|B.1|Senegal|2020-03-20	0.0003388402	Africa
Africa|hCoV-19/Gambia/GC19-3769/2020|EPI ISL 561072|B.1.292|Gambia|2020-07-27	Africa|hCoV-19/Senegal/611/2020|EPI ISL 420076|B.1|Senegal|2020-03-20	0.0002047692	Africa
Africa|hCoV-19/Gambia/GC19-3773/2020|EPI ISL 561073|B.1.5.12|Gambia|2020-07-27	Africa|hCoV-19/Senegal/611/2020|EPI ISL 420076|B.1|Senegal|2020-03-20	0.0003360961	Africa
Africa|hCoV-19/Gambia/GC19-3774/2020|EPI ISL 561074|B.1.5.12|Gambia|2020-07-27	Africa|hCoV-19/Senegal/611/2020|EPI ISL 420076|B.1|Senegal|2020-03-20	0.0003024804	Africa
Africa|hCoV-19/Gambia/GC19-3794/2020|EPI ISL 561078|B.1.5.12|Gambia|2020-07-27	Africa|hCoV-19/Senegal/611/2020|EPI ISL 420076|B.1|Senegal|2020-03-20	0.0003072083	Africa
Africa|hCoV-19/Gambia/GC19-3796/2020|EPI ISL 561079|B.1.5.12|Gambia|2020-07-27	Africa|hCoV-19/Senegal/611/2020|EPI ISL 420076|B.1|Senegal|2020-03-20	0.0003360802	Africa
Africa|hCoV-19/Gambia/GC19-3798/2020|EPI ISL 561080|B.1.1.242|Gambia|2020-07-27	Africa|hCoV-19/Senegal/611/2020|EPI ISL 420076|B.1|Senegal|2020-03-20	0.0004412473	Africa
Africa|hCoV-19/Gambia/GC19-3799/2020|EPI ISL 561081|B.1.1.242|Gambia|2020-07-27	Africa|hCoV-19/Senegal/611/2020|EPI ISL 420076|B.1|Senegal|2020-03-20	0.0004369618	Africa
Africa|hCoV-19/Gambia/GC19-3802/2020|EPI ISL 561082|B.1.5.12|Gambia|2020-07-27	Africa|hCoV-19/Senegal/611/2020|EPI ISL 420076|B.1|Senegal|2020-03-20	0.0003697082	Africa
Africa|hCoV-19/Gambia/GC19-3805/2020|EPI ISL 561083|B.1.5.12|Gambia|2020-07-27	Africa|hCoV-19/Senegal/611/2020|EPI ISL 420076|B.1|Senegal|2020-03-20	0.0003360882	Africa
Africa|hCoV-19/Gambia/GC19-3806/2020|EPI ISL 561084|B.1.1.293|Gambia|2020-07-27	Africa|hCoV-19/Senegal/611/2020|EPI ISL 420076|B.1|Senegal|2020-03-20	0.0003361175	Africa
Africa|hCoV-19/Gambia/GC19-3807/2020|EPI ISL 561085|B.1.1.293|Gambia|2020-07-27	Africa|hCoV-19/Senegal/611/2020|EPI ISL 420076|B.1|Senegal|2020-03-20	0.0003697652	Africa
Africa|hCoV-19/Gambia/GC19-3812/2020|EPI ISL 561086|B.1.1.293|Gambia|2020-07-27	Africa|hCoV-19/Senegal/611/2020|EPI ISL 420076|B.1|Senegal|2020-03-20	0.0004042171	Africa
Africa|hCoV-19/Gambia/GC19-3813/2020|EPI ISL 561087|B.1.1.293|Gambia|2020-07-27	Africa|hCoV-19/Senegal/611/2020|EPI ISL 420076|B.1|Senegal|2020-03-20	0.0003697528	Africa
Africa|hCoV-19/Gambia/GC19-3814/2020|EPI ISL 561088|B.1|Gambia|2020-07-27	Africa|hCoV-19/Senegal/611/2020|EPI ISL 420076|B.1|Senegal|2020-03-20	0.0004370070	Africa
Africa|hCoV-19/Gambia/GC19-3816/2020|EPI ISL 561089|B.1.1.293|Gambia|2020-07-27	Africa|hCoV-19/Senegal/611/2020|EPI ISL 420076|B.1|Senegal|2020-03-20	0.0002370065	Africa
Africa|hCoV-19/Gambia/GC19-3818/2020|EPI ISL 561090|B.1.1.293|Gambia|2020-07-27	Africa|hCoV-19/Senegal/611/2020|EPI ISL 420076|B.1|Senegal|2020-03-20	0.0004369895	Africa
Africa|hCoV-19/Gambia/GC19-3820/2020|EPI ISL 561091|B.1.1.293|Gambia|2020-07-27	Africa|hCoV-19/Senegal/611/2020|EPI ISL 420076|B.1|Senegal|2020-03-20	0.0003697528	Africa
Africa|hCoV-19/Gambia/GC19-3821/2020|EPI ISL 561092|B.1.5.12|Gambia|2020-07-27	Africa|hCoV-19/Senegal/611/2020|EPI ISL 420076|B.1|Senegal|2020-03-20	0.0002412625	Africa
Africa|hCoV-19/Gambia/GC19-3822/2020|EPI ISL 561093|B.1.5.12|Gambia|2020-07-27	Africa|hCoV-19/Senegal/611/2020|EPI ISL 420076|B.1|Senegal|2020-03-20	0.0003360961	Africa
Africa|hCoV-19/Gambia/GC19-3823/2020|EPI ISL 561094|B.1.5.12|Gambia|2020-07-27	Africa|hCoV-19/Senegal/611/2020|EPI ISL 420076|B.1|Senegal|2020-03-20	0.0003386095	Africa
Africa|hCoV-19/Gambia/GC19-3835/2020|EPI ISL 561096|B.1.1.293|Gambia|2020-07-27	Africa|hCoV-19/Senegal/611/2020|EPI ISL 420076|B.1|Senegal|2020-03-20	0.0003361287	Africa
Africa|hCoV-19/Gambia/GC19-3836/2020|EPI ISL 561097|B.1.5.12|Gambia|2020-07-27	Africa|hCoV-19/Senegal/611/2020|EPI ISL 420076|B.1|Senegal|2020-03-20	0.0003024601	Africa
Africa|hCoV-19/Gambia/GC19-3839/2020|EPI ISL 561098|B.1.5.12|Gambia|2020-07-27	Africa|hCoV-19/Senegal/611/2020|EPI ISL 420076|B.1|Senegal|2020-03-20	0.0003360961	Africa
Africa|hCoV-19/Gambia/GC19-3842/2020|EPI ISL 561099|B.1.1.293|Gambia|2020-07-27	Africa|hCoV-19/Senegal/611/2020|EPI ISL 420076|B.1|Senegal|2020-03-20	0.0004369982	Africa
Africa|hCoV-19/Gambia/GC19-3846/2020|EPI ISL 561100|B.1.1.293|Gambia|2020-07-27	Africa|hCoV-19/Senegal/611/2020|EPI ISL 420076|B.1|Senegal|2020-03-20	0.0004033748	Africa
Africa|hCoV-19/Gambia/GC19-3852/2020|EPI ISL 561101|B.1.5.12|Gambia|2020-07-27	Africa|hCoV-19/Senegal/611/2020|EPI ISL 420076|B.1|Senegal|2020-03-20	0.0003413763	Africa
Africa|hCoV-19/Gambia/GC19-3854/2020|EPI ISL 561102|B.1.1.293|Gambia|2020-07-27	Africa|hCoV-19/Senegal/611/2020|EPI ISL 420076|B.1|Senegal|2020-03-20	0.0004369982	Africa
Africa|hCoV-19/Gambia/GC192573/2020|EPI ISL 561115|B.1.5.12|Gambia|2020-07-21	Africa|hCoV-19/Senegal/611/2020|EPI ISL 420076|B.1|Senegal|2020-03-20	0.0003361108	Africa
Africa|hCoV-19/Gambia/GC192576/2020|EPI ISL 561117|B.1.5.12|Gambia|2020-07-21	Africa|hCoV-19/Senegal/611/2020|EPI ISL 420076|B.1|Senegal|2020-03-20	0.0002371760	Africa
Africa|hCoV-19/Gambia/GC192579/2020|EPI ISL 561118|B.1.5.12|Gambia|2020-07-21	Africa|hCoV-19/Senegal/611/2020|EPI ISL 420076|B.1|Senegal|2020-03-20	0.0002385661	Africa
Africa|hCoV-19/Gambia/GC192602/2020|EPI ISL 561120|B.1.1.293|Gambia|2020-07-21	Africa|hCoV-19/Senegal/611/2020|EPI ISL 420076|B.1|Senegal|2020-03-20	0.0004369895	Africa
Africa|hCoV-19/Gambia/GC192610/2020|EPI ISL 561121|B.1.1.293|Gambia|2020-07-21	Africa|hCoV-19/Senegal/611/2020|EPI ISL 420076|B.1|Senegal|2020-03-20	0.0004369895	Africa
Africa|hCoV-19/Gambia/GC192751/2020|EPI ISL 561138|B.1.5.12|Gambia|2020-07-21	Africa|hCoV-19/Senegal/611/2020|EPI ISL 420076|B.1|Senegal|2020-03-20	0.0003697367	Africa
Africa|hCoV-19/Gambia/GC192756/2020|EPI ISL 561139|B.1.5.12|Gambia|2020-07-22	Africa|hCoV-19/Senegal/611/2020|EPI ISL 420076|B.1|Senegal|2020-03-20	0.0003024804	Africa
Africa|hCoV-19/Gambia/GC192772/2020|EPI ISL 561140|B.1.1|Gambia|2020-07-22	Africa|hCoV-19/Senegal/611/2020|EPI ISL 420076|B.1|Senegal|2020-03-20	0.0004033668	Africa
Africa|hCoV-19/Gambia/GC192778/2020|EPI ISL 561141|B.1.1|Gambia|2020-07-22	Africa|hCoV-19/Senegal/611/2020|EPI ISL 420076|B.1|Senegal|2020-03-20	0.0003025098	Africa
Africa|hCoV-19/Gambia/GC192781/2020|EPI ISL 561142|B.1.5.12|Gambia|2020-07-22	Africa|hCoV-19/Senegal/611/2020|EPI ISL 420076|B.1|Senegal|2020-03-20	0.0003360961	Africa
Africa|hCoV-19/Gambia/GC192782/2020|EPI ISL 561143|B.1.5.12|Gambia|2020-07-22	Africa|hCoV-19/Senegal/611/2020|EPI ISL 420076|B.1|Senegal|2020-03-20	0.0003361040	Africa
Africa|hCoV-19/Gambia/GC192786/2020|EPI ISL 561144|B.1.1.293|Gambia|2020-07-22	Africa|hCoV-19/Senegal/611/2020|EPI ISL 420076|B.1|Senegal|2020-03-20	0.0003697367	Africa
Africa|hCoV-19/Gambia/GC192789/2020|EPI ISL 561145|B.1|Gambia|2020-07-22	Africa|hCoV-19/Senegal/611/2020|EPI ISL 420076|B.1|Senegal|2020-03-20	0.0002688534	Africa
Africa|hCoV-19/Gambia/GC192811/2020|EPI ISL 561147|B.1.5.12|Gambia|2020-07-22	Africa|hCoV-19/Senegal/611/2020|EPI ISL 420076|B.1|Senegal|2020-03-20	0.0003074391	Africa
Africa|hCoV-19/Gambia/GC192812/2020|EPI ISL 561148|B.1.1.293|Gambia|2020-07-22	Africa|hCoV-19/Senegal/611/2020|EPI ISL 420076|B.1|Senegal|2020-03-20	0.0003024864	Africa
Africa|hCoV-19/Gambia/NPHL-038/2020|EPI ISL 561205|B.1.1|Gambia|2020	Africa|hCoV-19/Senegal/611/2020|EPI ISL 420076|B.1|Senegal|2020-03-20	0.0004369998	Africa
Africa|hCoV-19/Gambia/NPHL-061/2020|EPI ISL 561206|B.1.5.12|Gambia|2020	Africa|hCoV-19/Senegal/611/2020|EPI ISL 420076|B.1|Senegal|2020-03-20	0.0004033411	Africa
Africa|hCoV-19/Gambia/NPHL-1168/2020|EPI ISL 561212|B.1.5.12|Gambia|2020-06-27	Africa|hCoV-19/Senegal/611/2020|EPI ISL 420076|B.1|Senegal|2020-03-20	0.0004033653	Africa
Africa|hCoV-19/Gambia/NPHL-1208/2020|EPI ISL 561213|B.1.5.12|Gambia|2020-06-30	Africa|hCoV-19/Senegal/611/2020|EPI ISL 420076|B.1|Senegal|2020-03-20	0.0001702789	Africa
Africa|hCoV-19/Gambia/NPHL-1209/2020|EPI ISL 561214|B.1.5.12|Gambia|2020-06-30	Africa|hCoV-19/Senegal/611/2020|EPI ISL 420076|B.1|Senegal|2020-03-20	0.0001373272	Africa
Africa|hCoV-19/Gambia/NPHL-1212/2020|EPI ISL 561215|B.1.5.12|Gambia|2020-06-30	Africa|hCoV-19/Senegal/611/2020|EPI ISL 420076|B.1|Senegal|2020-03-20	0.0002688416	Africa
Africa|hCoV-19/Gambia/NPHL-1224/2020|EPI ISL 561217|B.1.1.293|Gambia|2020-06-30	Africa|hCoV-19/Senegal/611/2020|EPI ISL 420076|B.1|Senegal|2020-03-20	0.0002810141	Africa
Africa|hCoV-19/Gambia/NPHL-1230/2020|EPI ISL 561218|B.1.5|Gambia|2020-06-30	Africa|hCoV-19/Senegal/611/2020|EPI ISL 420076|B.1|Senegal|2020-03-20	0.0001021516	Africa
Africa|hCoV-19/Gambia/NPHL-1248/2020|EPI ISL 561222|B.1.5|Gambia|2020-07-01	Africa|hCoV-19/Senegal/611/2020|EPI ISL 420076|B.1|Senegal|2020-03-20	0.0001021448	Africa
Africa|hCoV-19/Gambia/NPHL-1258/2020|EPI ISL 561223|B.1.292|Gambia|2020-07-02	Africa|hCoV-19/Senegal/611/2020|EPI ISL 420076|B.1|Senegal|2020-03-20	0.0001680045	Africa
Africa|hCoV-19/Gambia/NPHL-1422/2020|EPI ISL 561228|B.1.5|Gambia|2020-07-04	Africa|hCoV-19/Senegal/611/2020|EPI ISL 420076|B.1|Senegal|2020-03-20	0.0001413541	Africa
Africa|hCoV-19/Gambia/NPHL-1424/2020|EPI ISL 561229|B.1.292|Gambia|2020-07-04	Africa|hCoV-19/Senegal/611/2020|EPI ISL 420076|B.1|Senegal|2020-03-20	0.0001680550	Africa
Africa|hCoV-19/Gambia/NPHL-1446/2020|EPI ISL 561230|B.1.5|Gambia|2020-07-04	Africa|hCoV-19/Senegal/611/2020|EPI ISL 420076|B.1|Senegal|2020-03-20	0.0001021448	Africa
Africa|hCoV-19/Gambia/NPHL-1477/2020|EPI ISL 561231|B.1.5|Gambia|2020	Africa|hCoV-19/Senegal/611/2020|EPI ISL 420076|B.1|Senegal|2020-03-20	0.0001054843	Africa
Africa|hCoV-19/Gambia/NPHL-1514/2020|EPI ISL 561232|B.1.1|Gambia|2020	Africa|hCoV-19/Senegal/611/2020|EPI ISL 420076|B.1|Senegal|2020-03-20	0.0003361028	Africa
Africa|hCoV-19/Gambia/NPHL-1641/2020|EPI ISL 561235|B.1.292|Gambia|2020-07-31	Africa|hCoV-19/Senegal/611/2020|EPI ISL 420076|B.1|Senegal|2020-03-20	0.0002089013	Africa
Africa|hCoV-19/Gambia/NPHL-1645/2020|EPI ISL 561236|B.1.1.293|Gambia|2020-08-04	Africa|hCoV-19/Senegal/611/2020|EPI ISL 420076|B.1|Senegal|2020-03-20	0.0002704462	Africa
Africa|hCoV-19/Gambia/NPHL-1711/2020|EPI ISL 561237|B.1.1.293|Gambia|2020-08-04	Africa|hCoV-19/Senegal/611/2020|EPI ISL 420076|B.1|Senegal|2020-03-20	0.0003024864	Africa
Africa|hCoV-19/Gambia/NPHL-1746/2020|EPI ISL 561238|B.1.1|Gambia|2020-07-20	Africa|hCoV-19/Senegal/611/2020|EPI ISL 420076|B.1|Senegal|2020-03-20	0.0002352893	Africa
Africa|hCoV-19/Gambia/NPHL-1921/2020|EPI ISL 561239|B.1.1|Gambia|2020	Africa|hCoV-19/Senegal/611/2020|EPI ISL 420076|B.1|Senegal|2020-03-20	0.0004033668	Africa
Africa|hCoV-19/Gambia/NPHL-1968/2020|EPI ISL 561240|B.1.1|Gambia|2020-07-16	Africa|hCoV-19/Senegal/611/2020|EPI ISL 420076|B.1|Senegal|2020-03-20	0.0004033668	Africa
Africa|hCoV-19/Gambia/NPHL-2037/2020|EPI ISL 561241|B.1.1|Gambia|2020-07-15	Africa|hCoV-19/Senegal/611/2020|EPI ISL 420076|B.1|Senegal|2020-03-20	0.0003697578	Africa
Africa|hCoV-19/Gambia/NPHL-2268/2020|EPI ISL 561242|B.1.1|Gambia|2020	Africa|hCoV-19/Senegal/611/2020|EPI ISL 420076|B.1|Senegal|2020-03-20	0.0002021324	Africa
Africa|hCoV-19/Gambia/NPHL-2344/2020|EPI ISL 561243|B.1.292|Gambia|2020	Africa|hCoV-19/Senegal/611/2020|EPI ISL 420076|B.1|Senegal|2020-03-20	0.0002352364	Africa
Africa|hCoV-19/Gambia/NPHL-2374/2020|EPI ISL 561244|B.1.5.12|Gambia|2020	Africa|hCoV-19/Senegal/611/2020|EPI ISL 420076|B.1|Senegal|2020-03-20	0.0002688507	Africa
Africa|hCoV-19/Gambia/NPHL-242/2020|EPI ISL 561245|B.1.5|Gambia|2020	Africa|hCoV-19/Senegal/611/2020|EPI ISL 420076|B.1|Senegal|2020-03-20	0.0001008166	Africa
Africa|hCoV-19/Gambia/NPHL-243/2020|EPI ISL 561246|B.1.5|Gambia|2020	Africa|hCoV-19/Senegal/611/2020|EPI ISL 420076|B.1|Senegal|2020-03-20	0.0001716937	Africa
Africa|hCoV-19/Gambia/NPHL-244/2020|EPI ISL 561247|B.1.1.293|Gambia|2020	Africa|hCoV-19/Senegal/611/2020|EPI ISL 420076|B.1|Senegal|2020-03-20	0.0003390388	Africa
Africa|hCoV-19/Gambia/NPHL-2443/2020|EPI ISL 561248|B.1.5.12|Gambia|2020	Africa|hCoV-19/Senegal/611/2020|EPI ISL 420076|B.1|Senegal|2020-03-20	0.0002688416	Africa
Africa|hCoV-19/Gambia/NPHL-2444/2020|EPI ISL 561249|B.1.292|Gambia|2020-07-21	Africa|hCoV-19/Senegal/611/2020|EPI ISL 420076|B.1|Senegal|2020-03-20	0.0002016096	Africa
Africa|hCoV-19/Gambia/NPHL-2446/2020|EPI ISL 561250|B.1.1|Gambia|2020	Africa|hCoV-19/Senegal/611/2020|EPI ISL 420076|B.1|Senegal|2020-03-20	0.0004136969	Africa
Africa|hCoV-19/Gambia/NPHL-245/2020|EPI ISL 561251|B.1.1|Gambia|2020	Africa|hCoV-19/Senegal/611/2020|EPI ISL 420076|B.1|Senegal|2020-03-20	0.0002370178	Africa
Africa|hCoV-19/Gambia/NPHL-2457/2020|EPI ISL 561252|B.1.1|Gambia|2020-07-21	Africa|hCoV-19/Senegal/611/2020|EPI ISL 420076|B.1|Senegal|2020-03-20	0.0004136827	Africa
Africa|hCoV-19/Gambia/NPHL-2458/2020|EPI ISL 561253|B.1.292|Gambia|2020-07-21	Africa|hCoV-19/Senegal/611/2020|EPI ISL 420076|B.1|Senegal|2020-03-20	0.0002068350	Africa
Africa|hCoV-19/Gambia/NPHL-2463/2020|EPI ISL 561254|B.1.1|Gambia|2020	Africa|hCoV-19/Senegal/611/2020|EPI ISL 420076|B.1|Senegal|2020-03-20	0.0004178449	Africa
Africa|hCoV-19/Gambia/NPHL-2465/2020|EPI ISL 561255|B.1.1|Gambia|2020-07-21	Africa|hCoV-19/Senegal/611/2020|EPI ISL 420076|B.1|Senegal|2020-03-20	0.0004137112	Africa
Africa|hCoV-19/Gambia/NPHL-2469/2020|EPI ISL 561256|B.1.5.12|Gambia|2020-07-21	Africa|hCoV-19/Senegal/611/2020|EPI ISL 420076|B.1|Senegal|2020-03-20	0.0003447094	Africa
Africa|hCoV-19/Gambia/NPHL-247/2020|EPI ISL 561257|B.1.1.293|Gambia|2020	Africa|hCoV-19/Senegal/611/2020|EPI ISL 420076|B.1|Senegal|2020-03-20	0.0003361220	Africa
Africa|hCoV-19/Gambia/NPHL-2470/2020|EPI ISL 561258|B.1.1|Gambia|2020-07-21	Africa|hCoV-19/Senegal/611/2020|EPI ISL 420076|B.1|Senegal|2020-03-20	0.0004136969	Africa
Africa|hCoV-19/Gambia/NPHL-2472/2020|EPI ISL 561259|B.1.5.12|Gambia|2020-07-21	Africa|hCoV-19/Senegal/611/2020|EPI ISL 420076|B.1|Senegal|2020-03-20	0.0001378571	Africa
Africa|hCoV-19/Gambia/NPHL-2473/2020|EPI ISL 561260|B.1.5.12|Gambia|2020-07-21	Africa|hCoV-19/Senegal/611/2020|EPI ISL 420076|B.1|Senegal|2020-03-20	0.0004033708	Africa
Africa|hCoV-19/Gambia/NPHL-2478/2020|EPI ISL 561261|B.1.5.12|Gambia|2020-07-21	Africa|hCoV-19/Senegal/611/2020|EPI ISL 420076|B.1|Senegal|2020-03-20	0.0002437208	Africa
Africa|hCoV-19/Gambia/NPHL-2497/2020|EPI ISL 561262|B.1.1.242|Gambia|2020-07-21	Africa|hCoV-19/Senegal/611/2020|EPI ISL 420076|B.1|Senegal|2020-03-20	0.0003830046	Africa
Africa|hCoV-19/Gambia/NPHL-2504/2020|EPI ISL 561264|B.1.5.12|Gambia|2020-07-23	Africa|hCoV-19/Senegal/611/2020|EPI ISL 420076|B.1|Senegal|2020-03-20	0.0004103085	Africa
Africa|hCoV-19/Gambia/NPHL-2514/2020|EPI ISL 561265|B.1.5.12|Gambia|2020-07-21	Africa|hCoV-19/Senegal/611/2020|EPI ISL 420076|B.1|Senegal|2020-03-20	0.0003447129	Africa
Africa|hCoV-19/Gambia/NPHL-2521/2020|EPI ISL 561266|B.1.5.12|Gambia|2020-07-23	Africa|hCoV-19/Senegal/611/2020|EPI ISL 420076|B.1|Senegal|2020-03-20	0.0003446988	Africa
Africa|hCoV-19/Gambia/NPHL-2522/2020|EPI ISL 561267|B.1.1.293|Gambia|2020-07-22	Africa|hCoV-19/Senegal/611/2020|EPI ISL 420076|B.1|Senegal|2020-03-20	0.0003795322	Africa
Africa|hCoV-19/Gambia/NPHL-2524/2020|EPI ISL 561268|B.1.1|Gambia|2020-07-24	Africa|hCoV-19/Senegal/611/2020|EPI ISL 420076|B.1|Senegal|2020-03-20	0.0003697579	Africa
Africa|hCoV-19/Gambia/NPHL-2529/2020|EPI ISL 561269|B.1.1.293|Gambia|2020-07-21	Africa|hCoV-19/Senegal/611/2020|EPI ISL 420076|B.1|Senegal|2020-03-20	0.0003447059	Africa
Africa|hCoV-19/Gambia/NPHL-253/2020|EPI ISL 561270|B.1.1.293|Gambia|2020	Africa|hCoV-19/Senegal/611/2020|EPI ISL 420076|B.1|Senegal|2020-03-20	0.0003697293	Africa
Africa|hCoV-19/Gambia/NPHL-2537/2020|EPI ISL 561271|B.1.1|Gambia|2020	Africa|hCoV-19/Senegal/611/2020|EPI ISL 420076|B.1|Senegal|2020-03-20	0.0004438317	Africa
Africa|hCoV-19/Gambia/NPHL-2538/2020|EPI ISL 561272|B.1.5.12|Gambia|2020-07-21	Africa|hCoV-19/Senegal/611/2020|EPI ISL 420076|B.1|Senegal|2020-03-20	0.0003102150	Africa
Africa|hCoV-19/Gambia/NPHL-2550/2020|EPI ISL 561274|B.1.292|Gambia|2020-07-21	Africa|hCoV-19/Senegal/611/2020|EPI ISL 420076|B.1|Senegal|2020-03-20	0.0001723114	Africa
Africa|hCoV-19/Gambia/NPHL-2554/2020|EPI ISL 561275|B.1.5.12|Gambia|2020	Africa|hCoV-19/Senegal/611/2020|EPI ISL 420076|B.1|Senegal|2020-03-20	0.0002412791	Africa
Africa|hCoV-19/Gambia/NPHL-2555/2020|EPI ISL 561276|B.1.1|Gambia|2020-07-21	Africa|hCoV-19/Senegal/611/2020|EPI ISL 420076|B.1|Senegal|2020-03-20	0.0003831271	Africa
Africa|hCoV-19/Gambia/NPHL-256/2020|EPI ISL 561277|B.1.1.293|Gambia|2020	Africa|hCoV-19/Senegal/611/2020|EPI ISL 420076|B.1|Senegal|2020-03-20	0.0002688894	Africa
Africa|hCoV-19/Gambia/NPHL-2560/2020|EPI ISL 561278|B.1.1|Gambia|2020	Africa|hCoV-19/Senegal/611/2020|EPI ISL 420076|B.1|Senegal|2020-03-20	0.0004136827	Africa
Africa|hCoV-19/Gambia/NPHL-2567/2020|EPI ISL 561279|B.1|Gambia|2020	Africa|hCoV-19/Senegal/611/2020|EPI ISL 420076|B.1|Senegal|2020-03-20	0.0004706529	Africa
Africa|hCoV-19/Gambia/NPHL-2573/2020|EPI ISL 561280|B.1.1.293|Gambia|2020	Africa|hCoV-19/Senegal/611/2020|EPI ISL 420076|B.1|Senegal|2020-03-20	0.0002412899	Africa
Africa|hCoV-19/Gambia/NPHL-2586/2020|EPI ISL 561281|B.1.5.12|Gambia|2020-07-23	Africa|hCoV-19/Senegal/611/2020|EPI ISL 420076|B.1|Senegal|2020-03-20	0.0002436724	Africa
Africa|hCoV-19/Gambia/NPHL-2588/2020|EPI ISL 561282|B.1.1|Gambia|2020	Africa|hCoV-19/Senegal/611/2020|EPI ISL 420076|B.1|Senegal|2020-03-20	0.0004369895	Africa
Africa|hCoV-19/Gambia/NPHL-2615/2020|EPI ISL 561283|B.1.1.293|Gambia|2020-08-18	Africa|hCoV-19/Senegal/611/2020|EPI ISL 420076|B.1|Senegal|2020-03-20	0.0003697293	Africa
Africa|hCoV-19/Gambia/NPHL-2626/2020|EPI ISL 561284|B.1.1.293|Gambia|2020	Africa|hCoV-19/Senegal/611/2020|EPI ISL 420076|B.1|Senegal|2020-03-20	0.0002688922	Africa
Africa|hCoV-19/Gambia/NPHL-2640/2020|EPI ISL 561285|B.1.5.12|Gambia|2020-06-17	Africa|hCoV-19/Senegal/611/2020|EPI ISL 420076|B.1|Senegal|2020-03-20	0.0002352419	Africa
Africa|hCoV-19/Gambia/NPHL-266/2020|EPI ISL 561286|B.1.5.12|Gambia|2020	Africa|hCoV-19/Senegal/611/2020|EPI ISL 420076|B.1|Senegal|2020-03-20	0.0003102321	Africa
Africa|hCoV-19/Gambia/NPHL-2706/2020|EPI ISL 561287|B.1.292|Gambia|2020	Africa|hCoV-19/Senegal/611/2020|EPI ISL 420076|B.1|Senegal|2020-03-20	0.0002352159	Africa
Africa|hCoV-19/Gambia/NPHL-2712/2020|EPI ISL 561288|B.1.5.12|Gambia|2020-08-03	Africa|hCoV-19/Senegal/611/2020|EPI ISL 420076|B.1|Senegal|2020-03-20	0.0003361108	Africa
Africa|hCoV-19/Gambia/NPHL-2727/2020|EPI ISL 561289|B.1.5.12|Gambia|2020-08-04	Africa|hCoV-19/Senegal/611/2020|EPI ISL 420076|B.1|Senegal|2020-03-20	0.0003360961	Africa
Africa|hCoV-19/Gambia/NPHL-2729/2020|EPI ISL 561290|B.1.1|Gambia|2020-07-23	Africa|hCoV-19/Senegal/611/2020|EPI ISL 420076|B.1|Senegal|2020-03-20	0.0004033668	Africa
Africa|hCoV-19/Gambia/NPHL-2736/2020|EPI ISL 561291|B.1.1.242|Gambia|2020-07-25	Africa|hCoV-19/Senegal/611/2020|EPI ISL 420076|B.1|Senegal|2020-03-20	0.0004369808	Africa
Africa|hCoV-19/Gambia/NPHL-2759/2020|EPI ISL 561292|B.1.5.12|Gambia|2020-08-07	Africa|hCoV-19/Senegal/611/2020|EPI ISL 420076|B.1|Senegal|2020-03-20	0.0003025068	Africa
Africa|hCoV-19/Gambia/NPHL-2762/2020|EPI ISL 561293|B.1.5.12|Gambia|2020-07-25	Africa|hCoV-19/Senegal/611/2020|EPI ISL 420076|B.1|Senegal|2020-03-20	0.0003697206	Africa
Africa|hCoV-19/Gambia/NPHL-2767/2020|EPI ISL 561294|B.1.1.293|Gambia|2020-07-25	Africa|hCoV-19/Senegal/611/2020|EPI ISL 420076|B.1|Senegal|2020-03-20	0.0004033587	Africa
Africa|hCoV-19/Gambia/NPHL-2768/2020|EPI ISL 561295|B.1.1.293|Gambia|2020-07-27	Africa|hCoV-19/Senegal/611/2020|EPI ISL 420076|B.1|Senegal|2020-03-20	0.0003361108	Africa
Africa|hCoV-19/Gambia/NPHL-277/2020|EPI ISL 561296|B.1.5.12|Gambia|2020	Africa|hCoV-19/Senegal/611/2020|EPI ISL 420076|B.1|Senegal|2020-03-20	0.0003361040	Africa
Africa|hCoV-19/Gambia/NPHL-2785/2020|EPI ISL 561297|B.1.1.242|Gambia|2020-07-27	Africa|hCoV-19/Senegal/611/2020|EPI ISL 420076|B.1|Senegal|2020-03-20	0.0003697343	Africa
Africa|hCoV-19/Gambia/NPHL-2790/2020|EPI ISL 561298|B.1.1.293|Gambia|2020	Africa|hCoV-19/Senegal/611/2020|EPI ISL 420076|B.1|Senegal|2020-03-20	0.0004033668	Africa
Africa|hCoV-19/Gambia/NPHL-2825/2020|EPI ISL 561299|B.1.5.12|Gambia|2020	Africa|hCoV-19/Senegal/611/2020|EPI ISL 420076|B.1|Senegal|2020-03-20	0.0003360656	Africa
Africa|hCoV-19/Gambia/NPHL-287/2020|EPI ISL 561300|B.1.1.293|Gambia|2020	Africa|hCoV-19/Senegal/611/2020|EPI ISL 420076|B.1|Senegal|2020-03-20	0.0003697491	Africa
Africa|hCoV-19/Gambia/NPHL-2889/2020|EPI ISL 561301|B.1.5.12|Gambia|2020	Africa|hCoV-19/Senegal/611/2020|EPI ISL 420076|B.1|Senegal|2020-03-20	0.0003763347	Africa
Africa|hCoV-19/Gambia/NPHL-2892/2020|EPI ISL 561302|B.1.5.12|Gambia|2020-09-07	Africa|hCoV-19/Senegal/611/2020|EPI ISL 420076|B.1|Senegal|2020-03-20	0.0003763347	Africa
Africa|hCoV-19/Gambia/NPHL-290/2020|EPI ISL 561303|B.1.1.293|Gambia|2020	Africa|hCoV-19/Senegal/611/2020|EPI ISL 420076|B.1|Senegal|2020-03-20	0.0003361107	Africa
Africa|hCoV-19/Gambia/NPHL-2909/2020|EPI ISL 561304|B.1.1.293|Gambia|2020-07-26	Africa|hCoV-19/Senegal/611/2020|EPI ISL 420076|B.1|Senegal|2020-03-20	0.0003697454	Africa
Africa|hCoV-19/Gambia/NPHL-2984/2020|EPI ISL 561307|B.1.1.293|Gambia|2020	Africa|hCoV-19/Senegal/611/2020|EPI ISL 420076|B.1|Senegal|2020-03-20	0.0004033843	Africa
Africa|hCoV-19/Gambia/NPHL-299/2020|EPI ISL 561308|B.1.1.293|Gambia|2020	Africa|hCoV-19/Senegal/611/2020|EPI ISL 420076|B.1|Senegal|2020-03-20	0.0003697367	Africa
Africa|hCoV-19/Gambia/NPHL-3047/2020|EPI ISL 561309|B.1.5.12|Gambia|2020-07-28	Africa|hCoV-19/Senegal/611/2020|EPI ISL 420076|B.1|Senegal|2020-03-20	0.0003732703	Africa
Africa|hCoV-19/Gambia/NPHL-3055/2020|EPI ISL 561310|B.1.5.12|Gambia|2020-07-17	Africa|hCoV-19/Senegal/611/2020|EPI ISL 420076|B.1|Senegal|2020-03-20	0.0003697205	Africa
Africa|hCoV-19/Gambia/NPHL-3062/2020|EPI ISL 561311|B.1.5.12|Gambia|2020	Africa|hCoV-19/Senegal/611/2020|EPI ISL 420076|B.1|Senegal|2020-03-20	0.0003732703	Africa
Africa|hCoV-19/Gambia/NPHL-3079/2020|EPI ISL 561312|B.1.5.12|Gambia|2020-07-27	Africa|hCoV-19/Senegal/611/2020|EPI ISL 420076|B.1|Senegal|2020-03-20	0.0003763347	Africa
Africa|hCoV-19/Gambia/NPHL-3206/2020|EPI ISL 561313|B.1.1.293|Gambia|2020	Africa|hCoV-19/Senegal/611/2020|EPI ISL 420076|B.1|Senegal|2020-03-20	0.0004369997	Africa
Africa|hCoV-19/Gambia/NPHL-3254/2020|EPI ISL 561315|B.1.5.12|Gambia|2020-07-28	Africa|hCoV-19/Senegal/611/2020|EPI ISL 420076|B.1|Senegal|2020-03-20	0.0003727267	Africa
Africa|hCoV-19/Gambia/NPHL-3281/2020|EPI ISL 561316|B.1.1|Gambia|2020-07-28	Africa|hCoV-19/Senegal/611/2020|EPI ISL 420076|B.1|Senegal|2020-03-20	0.0004874767	Africa
Africa|hCoV-19/Gambia/NPHL-483B/2020|EPI ISL 561318|B.1.1|Gambia|2020	Africa|hCoV-19/Senegal/611/2020|EPI ISL 420076|B.1|Senegal|2020-03-20	0.0004876771	Africa
Africa|hCoV-19/Gambia/NPHL-704/2020|EPI ISL 561320|B.1.1.293|Gambia|2020	Africa|hCoV-19/Senegal/611/2020|EPI ISL 420076|B.1|Senegal|2020-03-20	0.0005862633	Africa
Africa|hCoV-19/Gambia/NPHL-737/2020|EPI ISL 561323|B.1.1.293|Gambia|2020	Africa|hCoV-19/Senegal/611/2020|EPI ISL 420076|B.1|Senegal|2020-03-20	0.0003102213	Africa
Africa|hCoV-19/Gambia/NPHL-748/2020|EPI ISL 561324|B.1.1|Gambia|2020	Africa|hCoV-19/Senegal/611/2020|EPI ISL 420076|B.1|Senegal|2020-03-20	0.0003697578	Africa
Africa|hCoV-19/Gambia/NPHL-758/2020|EPI ISL 561326|B.1.1.293|Gambia|2020	Africa|hCoV-19/Senegal/611/2020|EPI ISL 420076|B.1|Senegal|2020-03-20	0.0002066113	Africa
Africa|hCoV-19/Gambia/NPHL-760/2020|EPI ISL 561327|B.1.5|Gambia|2020	Africa|hCoV-19/Senegal/611/2020|EPI ISL 420076|B.1|Senegal|2020-03-20	0.0001354272	Africa
Africa|hCoV-19/Gambia/NPHL-790/2020|EPI ISL 561329|B.1.5|Gambia|2020	Africa|hCoV-19/Senegal/611/2020|EPI ISL 420076|B.1|Senegal|2020-03-20	0.0001023993	Africa
Africa|hCoV-19/Gambia/NPHL-923/2020|EPI ISL 561330|B.1.5.12|Gambia|2020	Africa|hCoV-19/Senegal/611/2020|EPI ISL 420076|B.1|Senegal|2020-03-20	0.0002688597	Africa
Africa|hCoV-19/Gambia/NPHL-930/2020|EPI ISL 561331|B.1.5|Gambia|2020	Africa|hCoV-19/Senegal/611/2020|EPI ISL 420076|B.1|Senegal|2020-03-20	0.0001365365	Africa
Africa|hCoV-19/Gambia/NPHL-941/2020|EPI ISL 561332|B.1.5.12|Gambia|2020	Africa|hCoV-19/Senegal/611/2020|EPI ISL 420076|B.1|Senegal|2020-03-20	0.0003024661	Africa
Africa|hCoV-19/Gambia/NPHL-956/2020|EPI ISL 561334|B.1.5.12|Gambia|2020	Africa|hCoV-19/Senegal/611/2020|EPI ISL 420076|B.1|Senegal|2020-03-20	0.0003072083	Africa
Africa|hCoV-19/Ghana/1651 S3/2020|EPI ISL 422387|A.11|Ghana|2020-03-25	Africa|hCoV-19/Senegal/611/2020|EPI ISL 420076|B.1|Senegal|2020-03-20	0.0004544799	Africa
Africa|hCoV-19/Ghana/1659 S14/2020|EPI ISL 422405|B.1.220|Ghana|2020-03-25	Africa|hCoV-19/Senegal/611/2020|EPI ISL 420076|B.1|Senegal|2020-03-20	0.0001750759	Africa
Africa|hCoV-19/Ghana/2230 S4/2020|EPI ISL 422390|B.40|Ghana|2020-03-25	Africa|hCoV-19/Senegal/611/2020|EPI ISL 420076|B.1|Senegal|2020-03-20	0.0003740915	Africa
Africa|hCoV-19/Ghana/2333 S5/2020|EPI ISL 422394|B.1.3|Ghana|2020-03-27	Africa|hCoV-19/Senegal/611/2020|EPI ISL 420076|B.1|Senegal|2020-03-20	0.0002055505	Africa
Africa|hCoV-19/Ghana/2573 S27/2020|EPI ISL 515082|A|Ghana|2020-03-29	Africa|hCoV-19/Senegal/611/2020|EPI ISL 420076|B.1|Senegal|2020-03-20	0.0005750718	Africa
Africa|hCoV-19/Ghana/2666 S32/2020|EPI ISL 515083|A|Ghana|2020-03-27	Africa|hCoV-19/Senegal/611/2020|EPI ISL 420076|B.1|Senegal|2020-03-20	0.0001028133	Africa
Africa|hCoV-19/Ghana/2709 S25/2020|EPI ISL 515084|B.1|Ghana|2020-03-28	Africa|hCoV-19/Senegal/611/2020|EPI ISL 420076|B.1|Senegal|2020-03-20	0.0003027774	Africa
Africa|hCoV-19/Ghana/2828 S6/2020|EPI ISL 422397|A.11|Ghana|2020-03-29	Africa|hCoV-19/Senegal/611/2020|EPI ISL 420076|B.1|Senegal|2020-03-20	0.0005792704	Africa
Africa|hCoV-19/Ghana/2852 S30/2020|EPI ISL 515085|B.6|Ghana|2020-03-28	Africa|hCoV-19/Senegal/611/2020|EPI ISL 420076|B.1|Senegal|2020-03-20	0.0002052222	Africa
Africa|hCoV-19/Ghana/2914 S8/2020|EPI ISL 422399|B.1.1|Ghana|2020-03-30	Africa|hCoV-19/Senegal/611/2020|EPI ISL 420076|B.1|Senegal|2020-03-20	0.0002427490	Africa
Africa|hCoV-19/Ghana/34927 S20/2020|EPI ISL 515086|A.11|Ghana|2020-05-23	Africa|hCoV-19/Senegal/611/2020|EPI ISL 420076|B.1|Senegal|2020-03-20	0.0004751875	Africa
Africa|hCoV-19/Ghana/34928 S21/2020|EPI ISL 515087|A.11|Ghana|2020-05-23	Africa|hCoV-19/Senegal/611/2020|EPI ISL 420076|B.1|Senegal|2020-03-20	0.0005789430	Africa
Africa|hCoV-19/Ghana/34980 S22/2020|EPI ISL 515088|B.1.1|Ghana|2020-05-23	Africa|hCoV-19/Senegal/611/2020|EPI ISL 420076|B.1|Senegal|2020-03-20	0.0002425833	Africa
Africa|hCoV-19/Ghana/34983 S40/2020|EPI ISL 515089|B.1.1|Ghana|2020-05-23	Africa|hCoV-19/Senegal/611/2020|EPI ISL 420076|B.1|Senegal|2020-03-20	0.0003071695	Africa
Africa|hCoV-19/Ghana/35012 S17/2020|EPI ISL 515090|B.1.1|Ghana|2020-05-23	Africa|hCoV-19/Senegal/611/2020|EPI ISL 420076|B.1|Senegal|2020-03-20	0.0003025037	Africa
Africa|hCoV-19/Ghana/35019 S18/2020|EPI ISL 515091|B.1.1|Ghana|2020-05-23	Africa|hCoV-19/Senegal/611/2020|EPI ISL 420076|B.1|Senegal|2020-03-20	0.0002063158	Africa
Africa|hCoV-19/Ghana/35183 S24/2020|EPI ISL 515092|A|Ghana|2020-05-24	Africa|hCoV-19/Senegal/611/2020|EPI ISL 420076|B.1|Senegal|2020-03-20	0.0001043181	Africa
Africa|hCoV-19/Ghana/35280 S41/2020|EPI ISL 515093|A|Ghana|2020-05-24	Africa|hCoV-19/Senegal/611/2020|EPI ISL 420076|B.1|Senegal|2020-03-20	0.0004823026	Africa
Africa|hCoV-19/Ghana/35394 S49/2020|EPI ISL 515094|B.1.1.307|Ghana|2020-05-24	Africa|hCoV-19/Senegal/611/2020|EPI ISL 420076|B.1|Senegal|2020-03-20	0.0002412234	Africa
Africa|hCoV-19/Ghana/35466 S19/2020|EPI ISL 515095|B.1.1|Ghana|2020-05-24	Africa|hCoV-19/Senegal/611/2020|EPI ISL 420076|B.1|Senegal|2020-03-20	0.0002729473	Africa
Africa|hCoV-19/Ghana/35563 S37/2020|EPI ISL 515096|A.11|Ghana|2020-05-24	Africa|hCoV-19/Senegal/611/2020|EPI ISL 420076|B.1|Senegal|2020-03-20	0.0006050911	Africa
Africa|hCoV-19/Ghana/36523 S23/2020|EPI ISL 515097|A|Ghana|2020-05-27	Africa|hCoV-19/Senegal/611/2020|EPI ISL 420076|B.1|Senegal|2020-03-20	0.0001369403	Africa
Africa|hCoV-19/Ghana/81216 S36/2020|EPI ISL 515098|A|Ghana|2020-05-20	Africa|hCoV-19/Senegal/611/2020|EPI ISL 420076|B.1|Senegal|2020-03-20	0.0005747082	Africa
Africa|hCoV-19/Ghana/81219 S34/2020|EPI ISL 515099|B.1.1|Ghana|2020-05-20	Africa|hCoV-19/Senegal/611/2020|EPI ISL 420076|B.1|Senegal|2020-03-20	0.0002048160	Africa
Africa|hCoV-19/Ghana/82879 S48/2020|EPI ISL 515100|B.1|Ghana|2020-05-20	Africa|hCoV-19/Senegal/611/2020|EPI ISL 420076|B.1|Senegal|2020-03-20	0.0003043889	Africa
Africa|hCoV-19/Ghana/83637 S29/2020|EPI ISL 515101|B.1.1|Ghana|2020-05-22	Africa|hCoV-19/Senegal/611/2020|EPI ISL 420076|B.1|Senegal|2020-03-20	0.0002363011	Africa
Africa|hCoV-19/Ghana/84049 S31/2020|EPI ISL 515102|B.1|Ghana|2020-05-25	Africa|hCoV-19/Senegal/611/2020|EPI ISL 420076|B.1|Senegal|2020-03-20	0.0002694600	Africa
Africa|hCoV-19/Ghana/84162 S45/2020|EPI ISL 515103|A|Ghana|2020-04-25	Africa|hCoV-19/Senegal/611/2020|EPI ISL 420076|B.1|Senegal|2020-03-20	0.0004478538	Africa
Africa|hCoV-19/Ghana/84182 S43/2020|EPI ISL 515104|B.1.1|Ghana|2020-05-25	Africa|hCoV-19/Senegal/611/2020|EPI ISL 420076|B.1|Senegal|2020-03-20	0.0003754304	Africa
Africa|hCoV-19/Ghana/84210 S44/2020|EPI ISL 515105|A|Ghana|2020-05-24	Africa|hCoV-19/Senegal/611/2020|EPI ISL 420076|B.1|Senegal|2020-03-20	0.0005094164	Africa
Africa|hCoV-19/Ghana/84218 S47/2020|EPI ISL 515106|A|Ghana|2020-05-25	Africa|hCoV-19/Senegal/611/2020|EPI ISL 420076|B.1|Senegal|2020-03-20	0.0005862024	Africa
Africa|hCoV-19/Ghana/84260 S28/2020|EPI ISL 515107|A|Ghana|2020-05-25	Africa|hCoV-19/Senegal/611/2020|EPI ISL 420076|B.1|Senegal|2020-03-20	0.0004749087	Africa
Africa|hCoV-19/Ghana/84279 S42/2020|EPI ISL 515108|B.1|Ghana|2020-05-25	Africa|hCoV-19/Senegal/611/2020|EPI ISL 420076|B.1|Senegal|2020-03-20	0.0002712320	Africa
Africa|hCoV-19/Ghana/84301 S35/2020|EPI ISL 515109|A.11|Ghana|2020-05-24	Africa|hCoV-19/Senegal/611/2020|EPI ISL 420076|B.1|Senegal|2020-03-20	0.0004561911	Africa
Africa|hCoV-19/Ghana/84430 S51/2020|EPI ISL 515110|B.1.1.307|Ghana|2020-05-25	Africa|hCoV-19/Senegal/611/2020|EPI ISL 420076|B.1|Senegal|2020-03-20	0.0002368415	Africa
Africa|hCoV-19/Ghana/84438 S50/2020|EPI ISL 515111|A|Ghana|2020-05-24	Africa|hCoV-19/Senegal/611/2020|EPI ISL 420076|B.1|Senegal|2020-03-20	0.0004731437	Africa
Africa|hCoV-19/Ghana/84484 S16/2020|EPI ISL 515112|B.1.1|Ghana|2020-05-25	Africa|hCoV-19/Senegal/611/2020|EPI ISL 420076|B.1|Senegal|2020-03-20	0.0003102640	Africa
Africa|hCoV-19/Ghana/KATH23/2020|EPI ISL 515181|A.11|Ghana|2020-03-22	Africa|hCoV-19/Senegal/611/2020|EPI ISL 420076|B.1|Senegal|2020-03-20	0.0004369954	Africa
Africa|hCoV-19/Ghana/TTH10/2020|EPI ISL 515182|A|Ghana|2020-03-27	Africa|hCoV-19/Senegal/611/2020|EPI ISL 420076|B.1|Senegal|2020-03-20	0.0004033316	Africa
Africa|hCoV-19/Ghana/TTH11/2020|EPI ISL 515183|A|Ghana|2020-03-27	Africa|hCoV-19/Senegal/611/2020|EPI ISL 420076|B.1|Senegal|2020-03-20	0.0004046642	Africa
Africa|hCoV-19/Ghana/TTH6/2020|EPI ISL 515248|A|Ghana|2020-03-27	Africa|hCoV-19/Senegal/611/2020|EPI ISL 420076|B.1|Senegal|2020-03-20	0.0004588033	Africa
Africa|hCoV-19/Kenya/C1092/2020|EPI ISL 457849|B.1.5|Kenya|2020-04-18	Africa|hCoV-19/Senegal/611/2020|EPI ISL 420076|B.1|Senegal|2020-03-20	0.0001399217	Africa
Africa|hCoV-19/Kenya/C1102/2020|EPI ISL 568708|B.1.5|Kenya|2020-04-19	Africa|hCoV-19/Senegal/611/2020|EPI ISL 420076|B.1|Senegal|2020-03-20	0.0002398406	Africa
Africa|hCoV-19/Kenya/C1162/2020|EPI ISL 457850|B.1.5|Kenya|2020-04-19	Africa|hCoV-19/Senegal/611/2020|EPI ISL 420076|B.1|Senegal|2020-03-20	0.0001038344	Africa
Africa|hCoV-19/Kenya/C1216/2020|EPI ISL 457854|B.1.5|Kenya|2020-04-19	Africa|hCoV-19/Senegal/611/2020|EPI ISL 420076|B.1|Senegal|2020-03-20	0.0001344159	Africa
Africa|hCoV-19/Kenya/C1292/2020|EPI ISL 457856|B|Kenya|2020-04-20	Africa|hCoV-19/Senegal/611/2020|EPI ISL 420076|B.1|Senegal|2020-03-20	0.0001370980	Africa
Africa|hCoV-19/Kenya/C1357/2020|EPI ISL 457858|B.1.5|Kenya|2020-04-20	Africa|hCoV-19/Senegal/611/2020|EPI ISL 420076|B.1|Senegal|2020-03-20	0.0001053546	Africa
Africa|hCoV-19/Kenya/C1422/2020|EPI ISL 457861|B.1|Kenya|2020-04-20	Africa|hCoV-19/Senegal/611/2020|EPI ISL 420076|B.1|Senegal|2020-03-20	0.0001411250	Africa
Africa|hCoV-19/Kenya/C1499/2020|EPI ISL 457863|B.1.5|Kenya|2020-04-20	Africa|hCoV-19/Senegal/611/2020|EPI ISL 420076|B.1|Senegal|2020-03-20	0.0001370857	Africa
Africa|hCoV-19/Kenya/C1646/2020|EPI ISL 457865|B.1.5|Kenya|2020-04-21	Africa|hCoV-19/Senegal/611/2020|EPI ISL 420076|B.1|Senegal|2020-03-20	0.0001065783	Africa
Africa|hCoV-19/Kenya/C1739/2020|EPI ISL 457866|B|Kenya|2020-04-22	Africa|hCoV-19/Senegal/611/2020|EPI ISL 420076|B.1|Senegal|2020-03-20	0.0001407164	Africa
Africa|hCoV-19/Kenya/C1751/2020|EPI ISL 457867|B.1.5|Kenya|2020-04-22	Africa|hCoV-19/Senegal/611/2020|EPI ISL 420076|B.1|Senegal|2020-03-20	0.0001008030	Africa
Africa|hCoV-19/Kenya/C21582/2020|EPI ISL 568872|B.1|Kenya|2020-06-22	Africa|hCoV-19/Senegal/611/2020|EPI ISL 420076|B.1|Senegal|2020-03-20	0.0003024601	Africa
Africa|hCoV-19/Kenya/C22/2020|EPI ISL 457845|B.1.5|Kenya|2020-03-17	Africa|hCoV-19/Senegal/611/2020|EPI ISL 420076|B.1|Senegal|2020-03-20	0.0001054769	Africa
Africa|hCoV-19/Kenya/C2439/2020|EPI ISL 457877|B.1.5|Kenya|2020-04-24	Africa|hCoV-19/Senegal/611/2020|EPI ISL 420076|B.1|Senegal|2020-03-20	0.0001697207	Africa
Africa|hCoV-19/Kenya/C2449/2020|EPI ISL 457878|B.1.5|Kenya|2020-04-24	Africa|hCoV-19/Senegal/611/2020|EPI ISL 420076|B.1|Senegal|2020-03-20	0.0001737560	Africa
Africa|hCoV-19/Kenya/C2469/2020|EPI ISL 457879|B.1.5|Kenya|2020-04-24	Africa|hCoV-19/Senegal/611/2020|EPI ISL 420076|B.1|Senegal|2020-03-20	0.0001022980	Africa
Africa|hCoV-19/Kenya/C253/2020|EPI ISL 457868|B.1|Kenya|2020-04-03	Africa|hCoV-19/Senegal/611/2020|EPI ISL 420076|B.1|Senegal|2020-03-20	0.0001344127	Africa
Africa|hCoV-19/Kenya/C256/2020|EPI ISL 568697|B.1.5|Kenya|2020-04-04	Africa|hCoV-19/Senegal/611/2020|EPI ISL 420076|B.1|Senegal|2020-03-20	0.0001745607	Africa
Africa|hCoV-19/Kenya/C2582/2020|EPI ISL 457883|B.1.5|Kenya|2020-04-25	Africa|hCoV-19/Senegal/611/2020|EPI ISL 420076|B.1|Senegal|2020-03-20	0.0001729568	Africa
Africa|hCoV-19/Kenya/C2685/2020|EPI ISL 457884|B.1.5|Kenya|2020-04-25	Africa|hCoV-19/Senegal/611/2020|EPI ISL 420076|B.1|Senegal|2020-03-20	0.0001683189	Africa
Africa|hCoV-19/Kenya/C2777/2020|EPI ISL 457887|B.1|Kenya|2020-04-26	Africa|hCoV-19/Senegal/611/2020|EPI ISL 420076|B.1|Senegal|2020-03-20	0.0001065746	Africa
Africa|hCoV-19/Kenya/C2826/2020|EPI ISL 457891|B.1.5|Kenya|2020-04-27	Africa|hCoV-19/Senegal/611/2020|EPI ISL 420076|B.1|Senegal|2020-03-20	0.0001018190	Africa
Africa|hCoV-19/Kenya/C2847/2020|EPI ISL 457892|B.1.5|Kenya|2020-04-27	Africa|hCoV-19/Senegal/611/2020|EPI ISL 420076|B.1|Senegal|2020-03-20	0.0001053658	Africa
Africa|hCoV-19/Kenya/C293/2020|EPI ISL 457871|A|Kenya|2020-04-04	Africa|hCoV-19/Senegal/611/2020|EPI ISL 420076|B.1|Senegal|2020-03-20	0.0004181705	Africa
Africa|hCoV-19/Kenya/C310/2020|EPI ISL 457874|B.4|Kenya|2020-04-04	Africa|hCoV-19/Senegal/611/2020|EPI ISL 420076|B.1|Senegal|2020-03-20	0.0005825568	Africa
Africa|hCoV-19/Kenya/C3129/2020|EPI ISL 457897|B.1.5|Kenya|2020-04-28	Africa|hCoV-19/Senegal/611/2020|EPI ISL 420076|B.1|Senegal|2020-03-20	0.0001351226	Africa
Africa|hCoV-19/Kenya/C314/2020|EPI ISL 457875|A|Kenya|2020-04-04	Africa|hCoV-19/Senegal/611/2020|EPI ISL 420076|B.1|Senegal|2020-03-20	0.0004705836	Africa
Africa|hCoV-19/Kenya/C316/2020|EPI ISL 457876|B.4|Kenya|2020-04-04	Africa|hCoV-19/Senegal/611/2020|EPI ISL 420076|B.1|Senegal|2020-03-20	0.0005879210	Africa
Africa|hCoV-19/Kenya/C3194/2020|EPI ISL 457901|B.1.5|Kenya|2020-04-28	Africa|hCoV-19/Senegal/611/2020|EPI ISL 420076|B.1|Senegal|2020-03-20	0.0001729525	Africa
Africa|hCoV-19/Kenya/C3205/2020|EPI ISL 457902|B.1.5|Kenya|2020-04-28	Africa|hCoV-19/Senegal/611/2020|EPI ISL 420076|B.1|Senegal|2020-03-20	0.0001029014	Africa
Africa|hCoV-19/Kenya/C3208/2020|EPI ISL 457903|B.1.5|Kenya|2020-04-28	Africa|hCoV-19/Senegal/611/2020|EPI ISL 420076|B.1|Senegal|2020-03-20	0.0001050890	Africa
Africa|hCoV-19/Kenya/C3381/2020|EPI ISL 568714|B.1.5|Kenya|2020-04-30	Africa|hCoV-19/Senegal/611/2020|EPI ISL 420076|B.1|Senegal|2020-03-20	0.0001357614	Africa
Africa|hCoV-19/Kenya/C3427/2020|EPI ISL 457906|B.1.5|Kenya|2020-04-29	Africa|hCoV-19/Senegal/611/2020|EPI ISL 420076|B.1|Senegal|2020-03-20	0.0001695475	Africa
Africa|hCoV-19/Kenya/C3457/2020|EPI ISL 568715|B.1|Kenya|2020-04-30	Africa|hCoV-19/Senegal/611/2020|EPI ISL 420076|B.1|Senegal|2020-03-20	0.0002077126	Africa
Africa|hCoV-19/Kenya/C3739/2020|EPI ISL 568717|B.1.5|Kenya|2020-05-04	Africa|hCoV-19/Senegal/611/2020|EPI ISL 420076|B.1|Senegal|2020-03-20	0.0001018190	Africa
Africa|hCoV-19/Kenya/C389/2020|EPI ISL 568698|B.1.5|Kenya|2020-04-07	Africa|hCoV-19/Senegal/611/2020|EPI ISL 420076|B.1|Senegal|2020-03-20	0.0001027218	Africa
Africa|hCoV-19/Kenya/C3980/2020|EPI ISL 568719|B.1|Kenya|2020-05-05	Africa|hCoV-19/Senegal/611/2020|EPI ISL 420076|B.1|Senegal|2020-03-20	0.0001366971	Africa
Africa|hCoV-19/Kenya/C4083/2020|EPI ISL 568721|B.1.5|Kenya|2020-05-05	Africa|hCoV-19/Senegal/611/2020|EPI ISL 420076|B.1|Senegal|2020-03-20	0.0001753666	Africa
Africa|hCoV-19/Kenya/C4195/2020|EPI ISL 568723|B.1.5|Kenya|2020-06-05	Africa|hCoV-19/Senegal/611/2020|EPI ISL 420076|B.1|Senegal|2020-03-20	0.0001018225	Africa
Africa|hCoV-19/Kenya/C4199/2020|EPI ISL 568724|B.1.5|Kenya|2020-05-06	Africa|hCoV-19/Senegal/611/2020|EPI ISL 420076|B.1|Senegal|2020-03-20	0.0001714171	Africa
Africa|hCoV-19/Kenya/C4214/2020|EPI ISL 568725|B.1|Kenya|2020-06-05	Africa|hCoV-19/Senegal/611/2020|EPI ISL 420076|B.1|Senegal|2020-03-20	0.0001344068	Africa
Africa|hCoV-19/Kenya/C4419/2020|EPI ISL 568727|B.1|Kenya|2020-05-07	Africa|hCoV-19/Senegal/611/2020|EPI ISL 420076|B.1|Senegal|2020-03-20	0.0002018129	Africa
Africa|hCoV-19/Kenya/C4420/2020|EPI ISL 568728|B.1.5|Kenya|2020-05-07	Africa|hCoV-19/Senegal/611/2020|EPI ISL 420076|B.1|Senegal|2020-03-20	0.0001729943	Africa
Africa|hCoV-19/Kenya/C4585/2020|EPI ISL 568730|B.1.5|Kenya|2020-05-08	Africa|hCoV-19/Senegal/611/2020|EPI ISL 420076|B.1|Senegal|2020-03-20	0.0001357673	Africa
Africa|hCoV-19/Kenya/C460/2020|EPI ISL 457910|B.1.5|Kenya|2020-04-08	Africa|hCoV-19/Senegal/611/2020|EPI ISL 420076|B.1|Senegal|2020-03-20	0.0001044161	Africa
Africa|hCoV-19/Kenya/C4691/2020|EPI ISL 568733|B.1.5|Kenya|2020-05-09	Africa|hCoV-19/Senegal/611/2020|EPI ISL 420076|B.1|Senegal|2020-03-20	0.0001032165	Africa
Africa|hCoV-19/Kenya/C4710/2020|EPI ISL 568735|B.1.5|Kenya|2020-05-08	Africa|hCoV-19/Senegal/611/2020|EPI ISL 420076|B.1|Senegal|2020-03-20	0.0002016339	Africa
Africa|hCoV-19/Kenya/C4717/2020|EPI ISL 568737|B.1.5|Kenya|2020-05-08	Africa|hCoV-19/Senegal/611/2020|EPI ISL 420076|B.1|Senegal|2020-03-20	0.0001419008	Africa
Africa|hCoV-19/Kenya/C4872/2020|EPI ISL 568741|B.1.5|Kenya|2020-05-08	Africa|hCoV-19/Senegal/611/2020|EPI ISL 420076|B.1|Senegal|2020-03-20	0.0001370416	Africa
Africa|hCoV-19/Kenya/C4895/2020|EPI ISL 568742|B.1.5|Kenya|2020-05-08	Africa|hCoV-19/Senegal/611/2020|EPI ISL 420076|B.1|Senegal|2020-03-20	0.0002057473	Africa
Africa|hCoV-19/Kenya/C5008/2020|EPI ISL 568744|B.1|Kenya|2020-05-08	Africa|hCoV-19/Senegal/611/2020|EPI ISL 420076|B.1|Senegal|2020-03-20	0.0001398717	Africa
Africa|hCoV-19/Kenya/C5011/2020|EPI ISL 568745|B.1.5|Kenya|2020-05-08	Africa|hCoV-19/Senegal/611/2020|EPI ISL 420076|B.1|Senegal|2020-03-20	0.0001713994	Africa
Africa|hCoV-19/Kenya/C5119/2020|EPI ISL 568750|B.1|Kenya|2020-05-09	Africa|hCoV-19/Senegal/611/2020|EPI ISL 420076|B.1|Senegal|2020-03-20	0.0001357766	Africa
Africa|hCoV-19/Kenya/C5177/2020|EPI ISL 568752|B.1.5|Kenya|2020-05-09	Africa|hCoV-19/Senegal/611/2020|EPI ISL 420076|B.1|Senegal|2020-03-20	0.0001371436	Africa
Africa|hCoV-19/Kenya/C5178/2020|EPI ISL 568753|B.1.5|Kenya|2020-05-09	Africa|hCoV-19/Senegal/611/2020|EPI ISL 420076|B.1|Senegal|2020-03-20	0.0001411795	Africa
Africa|hCoV-19/Kenya/C5246/2020|EPI ISL 568754|B.1.5|Kenya|2020-05-09	Africa|hCoV-19/Senegal/611/2020|EPI ISL 420076|B.1|Senegal|2020-03-20	0.0001359166	Africa
Africa|hCoV-19/Kenya/C5288/2020|EPI ISL 568755|B.1.5|Kenya|2020-05-10	Africa|hCoV-19/Senegal/611/2020|EPI ISL 420076|B.1|Senegal|2020-03-20	0.0002078479	Africa
Africa|hCoV-19/Kenya/C5289/2020|EPI ISL 568756|B.1.5|Kenya|2020-05-10	Africa|hCoV-19/Senegal/611/2020|EPI ISL 420076|B.1|Senegal|2020-03-20	0.0001058824	Africa
Africa|hCoV-19/Kenya/C5328/2020|EPI ISL 568760|B.1.5|Kenya|2020-05-10	Africa|hCoV-19/Senegal/611/2020|EPI ISL 420076|B.1|Senegal|2020-03-20	0.0001371682	Africa
Africa|hCoV-19/Kenya/C5335/2020|EPI ISL 568762|B.1.5|Kenya|2020-05-10	Africa|hCoV-19/Senegal/611/2020|EPI ISL 420076|B.1|Senegal|2020-03-20	0.0001372862	Africa
Africa|hCoV-19/Kenya/C5384/2020|EPI ISL 568764|B.1.5|Kenya|2020-05-10	Africa|hCoV-19/Senegal/611/2020|EPI ISL 420076|B.1|Senegal|2020-03-20	0.0002016271	Africa
Africa|hCoV-19/Kenya/C54/2020|EPI ISL 457847|B.1|Kenya|2020-03-24	Africa|hCoV-19/Senegal/611/2020|EPI ISL 420076|B.1|Senegal|2020-03-20	0.0001712158	Africa
Africa|hCoV-19/Kenya/C544/2020|EPI ISL 457911|B.1.5|Kenya|2020-04-10	Africa|hCoV-19/Senegal/611/2020|EPI ISL 420076|B.1|Senegal|2020-03-20	0.0001044198	Africa
Africa|hCoV-19/Kenya/C5442/2020|EPI ISL 568767|B.1.5|Kenya|2020-05-10	Africa|hCoV-19/Senegal/611/2020|EPI ISL 420076|B.1|Senegal|2020-03-20	0.0001697207	Africa
Africa|hCoV-19/Kenya/C569/2020|EPI ISL 568700|B.1|Kenya|2020-04-12	Africa|hCoV-19/Senegal/611/2020|EPI ISL 420076|B.1|Senegal|2020-03-20	0.0001397984	Africa
Africa|hCoV-19/Kenya/C5695/2020|EPI ISL 568770|B.1.5|Kenya|2020-05-11	Africa|hCoV-19/Senegal/611/2020|EPI ISL 420076|B.1|Senegal|2020-03-20	0.0002036731	Africa
Africa|hCoV-19/Kenya/C5701/2020|EPI ISL 568772|B.1|Kenya|2020-05-11	Africa|hCoV-19/Senegal/611/2020|EPI ISL 420076|B.1|Senegal|2020-03-20	0.0001357706	Africa
Africa|hCoV-19/Kenya/C571/2020|EPI ISL 568702|A|Kenya|2020-04-12	Africa|hCoV-19/Senegal/611/2020|EPI ISL 420076|B.1|Senegal|2020-03-20	0.0004369514	Africa
Africa|hCoV-19/Kenya/C5767/2020|EPI ISL 568773|B.1.5|Kenya|2020-05-11	Africa|hCoV-19/Senegal/611/2020|EPI ISL 420076|B.1|Senegal|2020-03-20	0.0002446626	Africa
Africa|hCoV-19/Kenya/C5811/2020|EPI ISL 568775|B.1.5|Kenya|2020-05-11	Africa|hCoV-19/Senegal/611/2020|EPI ISL 420076|B.1|Senegal|2020-03-20	0.0001357705	Africa
Africa|hCoV-19/Kenya/C5813/2020|EPI ISL 568776|B.1|Kenya|2020-05-11	Africa|hCoV-19/Senegal/611/2020|EPI ISL 420076|B.1|Senegal|2020-03-20	0.0001371436	Africa
Africa|hCoV-19/Kenya/C5835/2020|EPI ISL 568777|B.1.5|Kenya|2020-05-12	Africa|hCoV-19/Senegal/611/2020|EPI ISL 420076|B.1|Senegal|2020-03-20	0.0001713174	Africa
Africa|hCoV-19/Kenya/C587/2020|EPI ISL 457912|B.1.5|Kenya|2020-04-11	Africa|hCoV-19/Senegal/611/2020|EPI ISL 420076|B.1|Senegal|2020-03-20	0.0001391823	Africa
Africa|hCoV-19/Kenya/C589/2020|EPI ISL 457913|B.1.5|Kenya|2020-04-11	Africa|hCoV-19/Senegal/611/2020|EPI ISL 420076|B.1|Senegal|2020-03-20	0.0001027288	Africa
Africa|hCoV-19/Kenya/C5902/2020|EPI ISL 568779|B.1.5|Kenya|2020-05-12	Africa|hCoV-19/Senegal/611/2020|EPI ISL 420076|B.1|Senegal|2020-03-20	0.0001385111	Africa
Africa|hCoV-19/Kenya/C5911/2020|EPI ISL 568780|B.1.5|Kenya|2020-05-12	Africa|hCoV-19/Senegal/611/2020|EPI ISL 420076|B.1|Senegal|2020-03-20	0.0001384760	Africa
Africa|hCoV-19/Kenya/C5914/2020|EPI ISL 568782|B.1.5|Kenya|2020-05-12	Africa|hCoV-19/Senegal/611/2020|EPI ISL 420076|B.1|Senegal|2020-03-20	0.0001698822	Africa
Africa|hCoV-19/Kenya/C6186/2020|EPI ISL 568787|B.1.5|Kenya|2020-05-13	Africa|hCoV-19/Senegal/611/2020|EPI ISL 420076|B.1|Senegal|2020-03-20	0.0002057570	Africa
Africa|hCoV-19/Kenya/C6255/2020|EPI ISL 568790|B.1.1.33|Kenya|2020-05-13	Africa|hCoV-19/Senegal/611/2020|EPI ISL 420076|B.1|Senegal|2020-03-20	0.0004077145	Africa
Africa|hCoV-19/Kenya/C6298/2020|EPI ISL 568792|B.1|Kenya|2020-05-13	Africa|hCoV-19/Senegal/611/2020|EPI ISL 420076|B.1|Senegal|2020-03-20	0.0001397725	Africa
Africa|hCoV-19/Kenya/C6369/2020|EPI ISL 568794|B.1|Kenya|2020-05-14	Africa|hCoV-19/Senegal/611/2020|EPI ISL 420076|B.1|Senegal|2020-03-20	0.0002093843	Africa
Africa|hCoV-19/Kenya/C6380/2020|EPI ISL 568798|B.1.5|Kenya|2020-05-15	Africa|hCoV-19/Senegal/611/2020|EPI ISL 420076|B.1|Senegal|2020-03-20	0.0001049199	Africa
Africa|hCoV-19/Kenya/C6384/2020|EPI ISL 568799|B.1|Kenya|2020-05-14	Africa|hCoV-19/Senegal/611/2020|EPI ISL 420076|B.1|Senegal|2020-03-20	0.0001370932	Africa
Africa|hCoV-19/Kenya/C639/2020|EPI ISL 568703|B|Kenya|2020-04-14	Africa|hCoV-19/Senegal/611/2020|EPI ISL 420076|B.1|Senegal|2020-03-20	0.0003492142	Africa
Africa|hCoV-19/Kenya/C6518/2020|EPI ISL 568803|B.1.5|Kenya|2020-05-14	Africa|hCoV-19/Senegal/611/2020|EPI ISL 420076|B.1|Senegal|2020-03-20	0.0002108410	Africa
Africa|hCoV-19/Kenya/C6524/2020|EPI ISL 568805|A|Kenya|2020-05-14	Africa|hCoV-19/Senegal/611/2020|EPI ISL 420076|B.1|Senegal|2020-03-20	0.0004830060	Africa
Africa|hCoV-19/Kenya/C656/2020|EPI ISL 457915|B.1.5|Kenya|2020-04-13	Africa|hCoV-19/Senegal/611/2020|EPI ISL 420076|B.1|Senegal|2020-03-20	0.0001680272	Africa
Africa|hCoV-19/Kenya/C6564/2020|EPI ISL 568806|B.1.5|Kenya|2020-05-14	Africa|hCoV-19/Senegal/611/2020|EPI ISL 420076|B.1|Senegal|2020-03-20	0.0002116910	Africa
Africa|hCoV-19/Kenya/C6878/2020|EPI ISL 568813|B.1.1|Kenya|2020-05-15	Africa|hCoV-19/Senegal/611/2020|EPI ISL 420076|B.1|Senegal|2020-03-20	0.0002138591	Africa
Africa|hCoV-19/Kenya/C6914/2020|EPI ISL 568817|B.1|Kenya|2020-05-15	Africa|hCoV-19/Senegal/611/2020|EPI ISL 420076|B.1|Senegal|2020-03-20	0.0002444830	Africa
Africa|hCoV-19/Kenya/C7081/2020|EPI ISL 568824|B.1.5|Kenya|2020-05-16	Africa|hCoV-19/Senegal/611/2020|EPI ISL 420076|B.1|Senegal|2020-03-20	0.0001424529	Africa
Africa|hCoV-19/Kenya/C713/2020|EPI ISL 457920|B.1.5|Kenya|2020-04-14	Africa|hCoV-19/Senegal/611/2020|EPI ISL 420076|B.1|Senegal|2020-03-20	0.0001344125	Africa
Africa|hCoV-19/Kenya/C7579/2020|EPI ISL 568842|A|Kenya|2020-05-16	Africa|hCoV-19/Senegal/611/2020|EPI ISL 420076|B.1|Senegal|2020-03-20	0.0004842993	Africa
Africa|hCoV-19/Kenya/C7605/2020|EPI ISL 568847|A|Kenya|2020-05-16	Africa|hCoV-19/Senegal/611/2020|EPI ISL 420076|B.1|Senegal|2020-03-20	0.0004751506	Africa
Africa|hCoV-19/Kenya/C787/2020|EPI ISL 457921|B.1.5|Kenya|2020-04-15	Africa|hCoV-19/Senegal/611/2020|EPI ISL 420076|B.1|Senegal|2020-03-20	0.0001008031	Africa
Africa|hCoV-19/Kenya/C7949/2020|EPI ISL 568852|B.1|Kenya|2020-05-18	Africa|hCoV-19/Senegal/611/2020|EPI ISL 420076|B.1|Senegal|2020-03-20	0.0002449674	Africa
Africa|hCoV-19/Kenya/C815/2020|EPI ISL 568706|B.1|Kenya|2020-04-16	Africa|hCoV-19/Senegal/611/2020|EPI ISL 420076|B.1|Senegal|2020-03-20	0.0001746371	Africa
Africa|hCoV-19/Kenya/C8240/2020|EPI ISL 568855|B.1.5|Kenya|2020-05-19	Africa|hCoV-19/Senegal/611/2020|EPI ISL 420076|B.1|Senegal|2020-03-20	0.0001756865	Africa
Africa|hCoV-19/Kenya/C926/2020|EPI ISL 457928|B.1.5|Kenya|2020-04-17	Africa|hCoV-19/Senegal/611/2020|EPI ISL 420076|B.1|Senegal|2020-03-20	0.0001352030	Africa
Africa|hCoV-19/Kenya/D5/2020|EPI ISL 457999|B.1|Kenya|2020-05-22	Africa|hCoV-19/Senegal/611/2020|EPI ISL 420076|B.1|Senegal|2020-03-20	0.0003097558	Africa
Africa|hCoV-19/Kenya/D6/2020|EPI ISL 458000|B.40|Kenya|2020-03-17	Africa|hCoV-19/Senegal/611/2020|EPI ISL 420076|B.1|Senegal|2020-03-20	0.0005062293	Africa
Africa|hCoV-19/Kenya/NIC 059/2020|EPI ISL 457827|B.40|Kenya|2020-03	Africa|hCoV-19/Senegal/611/2020|EPI ISL 420076|B.1|Senegal|2020-03-20	0.0004413357	Africa
Africa|hCoV-19/Kenya/NIC 084/2020|EPI ISL 457828|B|Kenya|2020-03	Africa|hCoV-19/Senegal/611/2020|EPI ISL 420076|B.1|Senegal|2020-03-20	0.0004033398	Africa
Africa|hCoV-19/Kenya/NIC 087/2020|EPI ISL 457829|B.1.1.20|Kenya|2020-03	Africa|hCoV-19/Senegal/611/2020|EPI ISL 420076|B.1|Senegal|2020-03-20	0.0002370475	Africa
Africa|hCoV-19/Kenya/NIC 089/2020|EPI ISL 457830|B.1.1.20|Kenya|2020-03	Africa|hCoV-19/Senegal/611/2020|EPI ISL 420076|B.1|Senegal|2020-03-20	0.0002466252	Africa
Africa|hCoV-19/Kenya/NIC 168/2020|EPI ISL 457832|B.1.255|Kenya|2020-03	Africa|hCoV-19/Senegal/611/2020|EPI ISL 420076|B.1|Senegal|2020-03-20	0.0001037866	Africa
Africa|hCoV-19/Kenya/NIC 187/2020|EPI ISL 457833|B.1.5|Kenya|2020-03-20	Africa|hCoV-19/Senegal/611/2020|EPI ISL 420076|B.1|Senegal|2020-03-20	0.0001680159	Africa
Africa|hCoV-19/Kenya/NIC 196/2020|EPI ISL 457834|B.1.1|Kenya|2020-03-21	Africa|hCoV-19/Senegal/611/2020|EPI ISL 420076|B.1|Senegal|2020-03-20	0.0002107649	Africa
Africa|hCoV-19/Kenya/NIC 248/2020|EPI ISL 457836|B.40|Kenya|2020-03-23	Africa|hCoV-19/Senegal/611/2020|EPI ISL 420076|B.1|Senegal|2020-03-20	0.0003767859	Africa
Africa|hCoV-19/Kenya/NIC 266/2020|EPI ISL 457838|B.6|Kenya|2020-03-24	Africa|hCoV-19/Senegal/611/2020|EPI ISL 420076|B.1|Senegal|2020-03-20	0.0004786669	Africa
Africa|hCoV-19/Kenya/NIC 492/2020|EPI ISL 457840|B.1.5|Kenya|2020-03	Africa|hCoV-19/Senegal/611/2020|EPI ISL 420076|B.1|Senegal|2020-03-20	0.0001046018	Africa
Africa|hCoV-19/Kenya/NIC 512/2020|EPI ISL 457841|B.1.5|Kenya|2020-03	Africa|hCoV-19/Senegal/611/2020|EPI ISL 420076|B.1|Senegal|2020-03-20	0.0001045252	Africa
Africa|hCoV-19/Kenya/NIC 569/2020|EPI ISL 457843|B.1.1|Kenya|2020-03-29	Africa|hCoV-19/Senegal/611/2020|EPI ISL 420076|B.1|Senegal|2020-03-20	0.0002352553	Africa
Africa|hCoV-19/Kenya/NIC 593/2020|EPI ISL 457844|B.1.1.316|Kenya|2020-03-29	Africa|hCoV-19/Senegal/611/2020|EPI ISL 420076|B.1|Senegal|2020-03-20	0.0002421302	Africa
Africa|hCoV-19/Kenya/S052/2020|EPI ISL 457932|B.4|Kenya|2020-03-14	Africa|hCoV-19/Senegal/611/2020|EPI ISL 420076|B.1|Senegal|2020-03-20	0.0005519083	Africa
Africa|hCoV-19/Kenya/S109/2020|EPI ISL 457933|B.4|Kenya|2020-03-23	Africa|hCoV-19/Senegal/611/2020|EPI ISL 420076|B.1|Senegal|2020-03-20	0.0005564311	Africa
Africa|hCoV-19/Kenya/S299/2020|EPI ISL 457934|B.1.1.1|Kenya|2020-03-29	Africa|hCoV-19/Senegal/611/2020|EPI ISL 420076|B.1|Senegal|2020-03-20	0.0003767007	Africa
Africa|hCoV-19/Madagascar/IP-01650/2020|EPI ISL 508862|B.1|Madagascar|2020-03-20	Africa|hCoV-19/Senegal/611/2020|EPI ISL 420076|B.1|Senegal|2020-03-20	0.0000671978	Africa
Africa|hCoV-19/Madagascar/IP-01861/2020|EPI ISL 508863|B.1|Madagascar|2020-03-22	Africa|hCoV-19/Senegal/611/2020|EPI ISL 420076|B.1|Senegal|2020-03-20	0.0000671978	Africa
Africa|hCoV-19/Mali/M002593/2020|EPI ISL 487446|A|Mali|2020-04-06	Africa|hCoV-19/Senegal/611/2020|EPI ISL 420076|B.1|Senegal|2020-03-20	0.0004705726	Africa
Africa|hCoV-19/Mali/M002615/2020|EPI ISL 487447|A|Mali|2020-04-06	Africa|hCoV-19/Senegal/611/2020|EPI ISL 420076|B.1|Senegal|2020-03-20	0.0004369955	Africa
Africa|hCoV-19/Mali/M002616/2020|EPI ISL 487448|A|Mali|2020-04-06	Africa|hCoV-19/Senegal/611/2020|EPI ISL 420076|B.1|Senegal|2020-03-20	0.0004041153	Africa
Africa|hCoV-19/Mali/M002618/2020|EPI ISL 487449|A|Mali|2020-04-06	Africa|hCoV-19/Senegal/611/2020|EPI ISL 420076|B.1|Senegal|2020-03-20	0.0004705743	Africa
Africa|hCoV-19/Mali/M002644/2020|EPI ISL 487450|A|Mali|2020-04-08	Africa|hCoV-19/Senegal/611/2020|EPI ISL 420076|B.1|Senegal|2020-03-20	0.0005042308	Africa
Africa|hCoV-19/Mali/M002659/2020|EPI ISL 487451|A|Mali|2020-04-09	Africa|hCoV-19/Senegal/611/2020|EPI ISL 420076|B.1|Senegal|2020-03-20	0.0004369514	Africa
Africa|hCoV-19/Mali/M002663/2020|EPI ISL 487452|A|Mali|2020-04-09	Africa|hCoV-19/Senegal/611/2020|EPI ISL 420076|B.1|Senegal|2020-03-20	0.0005378190	Africa
Africa|hCoV-19/Mali/M002667/2020|EPI ISL 487453|B.1|Mali|2020-04-10	Africa|hCoV-19/Senegal/611/2020|EPI ISL 420076|B.1|Senegal|2020-03-20	0.0001344009	Africa
Africa|hCoV-19/Mali/M002672/2020|EPI ISL 487454|B|Mali|2020-04-10	Africa|hCoV-19/Senegal/611/2020|EPI ISL 420076|B.1|Senegal|2020-03-20	0.0003698089	Africa
Africa|hCoV-19/Mali/M002673/2020|EPI ISL 487455|B.1|Mali|2020-04-10	Africa|hCoV-19/Senegal/611/2020|EPI ISL 420076|B.1|Senegal|2020-03-20	0.0002016231	Africa
Africa|hCoV-19/Mali/M002675/2020|EPI ISL 487456|A|Mali|2020-04-10	Africa|hCoV-19/Senegal/611/2020|EPI ISL 420076|B.1|Senegal|2020-03-20	0.0004369514	Africa
Africa|hCoV-19/Mali/M002698/2020|EPI ISL 487457|A|Mali|2020-04-12	Africa|hCoV-19/Senegal/611/2020|EPI ISL 420076|B.1|Senegal|2020-03-20	0.0004037970	Africa
Africa|hCoV-19/Mali/M002700/2020|EPI ISL 487458|B.1|Mali|2020-04-12	Africa|hCoV-19/Senegal/611/2020|EPI ISL 420076|B.1|Senegal|2020-03-20	0.0002024236	Africa
Africa|hCoV-19/Mali/M002703/2020|EPI ISL 487459|B.1|Mali|2020-04-12	Africa|hCoV-19/Senegal/611/2020|EPI ISL 420076|B.1|Senegal|2020-03-20	0.0002688416	Africa
Africa|hCoV-19/Mali/M002704/2020|EPI ISL 487460|A|Mali|2020-04-12	Africa|hCoV-19/Senegal/611/2020|EPI ISL 420076|B.1|Senegal|2020-03-20	0.0003696971	Africa
Africa|hCoV-19/Mali/M002707/2020|EPI ISL 487461|A|Mali|2020-04-12	Africa|hCoV-19/Senegal/611/2020|EPI ISL 420076|B.1|Senegal|2020-03-20	0.0005378424	Africa
Africa|hCoV-19/Mali/M002758/2020|EPI ISL 487462|B.1|Mali|2020-04-13	Africa|hCoV-19/Senegal/611/2020|EPI ISL 420076|B.1|Senegal|2020-03-20	0.0002352372	Africa
Africa|hCoV-19/Mali/M002823/2020|EPI ISL 487463|A|Mali|2020-04-14	Africa|hCoV-19/Senegal/611/2020|EPI ISL 420076|B.1|Senegal|2020-03-20	0.0004705615	Africa
Africa|hCoV-19/Mali/M002824/2020|EPI ISL 487464|B.1.3|Mali|2020-04-14	Africa|hCoV-19/Senegal/611/2020|EPI ISL 420076|B.1|Senegal|2020-03-20	0.0002352261	Africa
Africa|hCoV-19/Mali/M002826/2020|EPI ISL 487465|A|Mali|2020-04-14	Africa|hCoV-19/Senegal/611/2020|EPI ISL 420076|B.1|Senegal|2020-03-20	0.0004033316	Africa
Africa|hCoV-19/Mali/M002830/2020|EPI ISL 487466|B.1.275|Mali|2020-04-14	Africa|hCoV-19/Senegal/611/2020|EPI ISL 420076|B.1|Senegal|2020-03-20	0.0000671978	Africa
Africa|hCoV-19/Morocco/15N/2020|EPI ISL 458150|B.1.1|Morocco|2020-05-15	Africa|hCoV-19/Senegal/611/2020|EPI ISL 420076|B.1|Senegal|2020-03-20	0.0005048719	Africa
Africa|hCoV-19/Morocco/6887/2020|EPI ISL 459965|B.1.1|Morocco|2020-03-03	Africa|hCoV-19/Senegal/611/2020|EPI ISL 420076|B.1|Senegal|2020-03-20	0.0002016366	Africa
Africa|hCoV-19/Morocco/6888/2020|EPI ISL 459966|B.1.1|Morocco|2020-03-15	Africa|hCoV-19/Senegal/611/2020|EPI ISL 420076|B.1|Senegal|2020-03-20	0.0003024804	Africa
Africa|hCoV-19/Morocco/6889/2020|EPI ISL 459967|B.1.5|Morocco|2020-03-15	Africa|hCoV-19/Senegal/611/2020|EPI ISL 420076|B.1|Senegal|2020-03-20	0.0001017326	Africa
Africa|hCoV-19/Morocco/6890/2020|EPI ISL 459968|B.1.5|Morocco|2020-03-17	Africa|hCoV-19/Senegal/611/2020|EPI ISL 420076|B.1|Senegal|2020-03-20	0.0001690740	Africa
Africa|hCoV-19/Morocco/6891/2020|EPI ISL 459969|B.1.255|Morocco|2020-03-20	Africa|hCoV-19/Senegal/611/2020|EPI ISL 420076|B.1|Senegal|2020-03-20	0.0001018766	Africa
Africa|hCoV-19/Morocco/6892/2020|EPI ISL 459970|B.1.5|Morocco|2020-03-17	Africa|hCoV-19/Senegal/611/2020|EPI ISL 420076|B.1|Senegal|2020-03-20	0.0001699125	Africa
Africa|hCoV-19/Morocco/6893/2020|EPI ISL 459971|B.1.153|Morocco|2020-03-18	Africa|hCoV-19/Senegal/611/2020|EPI ISL 420076|B.1|Senegal|2020-03-20	0.0003407770	Africa
Africa|hCoV-19/Morocco/6894/2020|EPI ISL 459972|B.1|Morocco|2020-03-20	Africa|hCoV-19/Senegal/611/2020|EPI ISL 420076|B.1|Senegal|2020-03-20	0.0003024722	Africa
Africa|hCoV-19/Morocco/6895/2020|EPI ISL 459973|B.1.1|Morocco|2020-03-20	Africa|hCoV-19/Senegal/611/2020|EPI ISL 420076|B.1|Senegal|2020-03-20	0.0002352475	Africa
Africa|hCoV-19/Morocco/6897/2020|EPI ISL 459975|B.1.5|Morocco|2020-03-21	Africa|hCoV-19/Senegal/611/2020|EPI ISL 420076|B.1|Senegal|2020-03-20	0.0001680215	Africa
Africa|hCoV-19/Morocco/6898/2020|EPI ISL 459976|B.1|Morocco|2020-03-16	Africa|hCoV-19/Senegal/611/2020|EPI ISL 420076|B.1|Senegal|2020-03-20	0.0001008074	Africa
Africa|hCoV-19/Morocco/6899/2020|EPI ISL 459977|B.1.1|Morocco|2020-04-21	Africa|hCoV-19/Senegal/611/2020|EPI ISL 420076|B.1|Senegal|2020-03-20	0.0002352577	Africa
Africa|hCoV-19/Morocco/6900/2020|EPI ISL 459978|B.1.1.247|Morocco|2020-04-20	Africa|hCoV-19/Senegal/611/2020|EPI ISL 420076|B.1|Senegal|2020-03-20	0.0003361175	Africa
Africa|hCoV-19/Morocco/6901/2020|EPI ISL 459979|B.1|Morocco|2020-04-19	Africa|hCoV-19/Senegal/611/2020|EPI ISL 420076|B.1|Senegal|2020-03-20	0.0001680046	Africa
Africa|hCoV-19/Morocco/6902/2020|EPI ISL 459980|B.1.1|Morocco|2020-04-19	Africa|hCoV-19/Senegal/611/2020|EPI ISL 420076|B.1|Senegal|2020-03-20	0.0003697367	Africa
Africa|hCoV-19/Morocco/6903/2020|EPI ISL 459981|B.1|Morocco|2020-04-19	Africa|hCoV-19/Senegal/611/2020|EPI ISL 420076|B.1|Senegal|2020-03-20	0.0003697192	Africa
Africa|hCoV-19/Morocco/6904/2020|EPI ISL 459982|B.1|Morocco|2020-04-18	Africa|hCoV-19/Senegal/611/2020|EPI ISL 420076|B.1|Senegal|2020-03-20	0.0002688480	Africa
Africa|hCoV-19/Morocco/6905/2020|EPI ISL 459983|B.1.1|Morocco|2020-04-21	Africa|hCoV-19/Senegal/611/2020|EPI ISL 420076|B.1|Senegal|2020-03-20	0.0003024996	Africa
Africa|hCoV-19/Morocco/6906/2020|EPI ISL 459984|B.1.1|Morocco|2020-04-06	Africa|hCoV-19/Senegal/611/2020|EPI ISL 420076|B.1|Senegal|2020-03-20	0.0002016366	Africa
Africa|hCoV-19/Morocco/AZ183/2020|EPI ISL 476026|B.1.1|Morocco|2020-05-11	Africa|hCoV-19/Senegal/611/2020|EPI ISL 420076|B.1|Senegal|2020-03-20	0.0004033748	Africa
Africa|hCoV-19/Morocco/CA24/2020|EPI ISL 476025|B.1.1|Morocco|2020-05-02	Africa|hCoV-19/Senegal/611/2020|EPI ISL 420076|B.1|Senegal|2020-03-20	0.0005379308	Africa
Africa|hCoV-19/Morocco/HMIMV-Rabat102-03/2020|EPI ISL 471456|B.1|Morocco|2020-03-31	Africa|hCoV-19/Senegal/611/2020|EPI ISL 420076|B.1|Senegal|2020-03-20	0.0003361016	Africa
Africa|hCoV-19/Morocco/HMIMV-Rabat1025-04/2020|EPI ISL 471457|B.1|Morocco|2020-04-13	Africa|hCoV-19/Senegal/611/2020|EPI ISL 420076|B.1|Senegal|2020-03-20	0.0002688651	Africa
Africa|hCoV-19/Morocco/HMIMV-Rabat1429-04/2020|EPI ISL 471458|B.1|Morocco|2020-04-19	Africa|hCoV-19/Senegal/611/2020|EPI ISL 420076|B.1|Senegal|2020-03-20	0.0003697367	Africa
Africa|hCoV-19/Morocco/HMIMV-Rabat1435-04/2020|EPI ISL 471459|B.1|Morocco|2020-04-19	Africa|hCoV-19/Senegal/611/2020|EPI ISL 420076|B.1|Senegal|2020-03-20	0.0002352419	Africa
Africa|hCoV-19/Morocco/HMIMV-Rabat1462-04/2020|EPI ISL 471460|B.1|Morocco|2020-04-19	Africa|hCoV-19/Senegal/611/2020|EPI ISL 420076|B.1|Senegal|2020-03-20	0.0003361028	Africa
Africa|hCoV-19/Morocco/OUA677-19/2020|EPI ISL 451400|B.1.5|Morocco|2020-04-23	Africa|hCoV-19/Senegal/611/2020|EPI ISL 420076|B.1|Senegal|2020-03-20	0.0002352522	Africa
Africa|hCoV-19/Morocco/RA85/2020|EPI ISL 467299|B.1|Morocco|2020-05-21	Africa|hCoV-19/Senegal/611/2020|EPI ISL 420076|B.1|Senegal|2020-03-20	0.0007061624	Africa
Africa|hCoV-19/Morocco/RMPS-01/2020|EPI ISL 469017|B.1|Morocco|2020-04-13	Africa|hCoV-19/Senegal/611/2020|EPI ISL 420076|B.1|Senegal|2020-03-20	0.0001344009	Africa
Africa|hCoV-19/Morocco/RMPS-02/2020|EPI ISL 469049|B.1|Morocco|2020-03-30	Africa|hCoV-19/Senegal/611/2020|EPI ISL 420076|B.1|Senegal|2020-03-20	0.0001344068	Africa
Africa|hCoV-19/Morocco/RMPS-03/2020|EPI ISL 469051|B.1|Morocco|2020-04-03	Africa|hCoV-19/Senegal/611/2020|EPI ISL 420076|B.1|Senegal|2020-03-20	0.0003024722	Africa
Africa|hCoV-19/Morocco/RMPS-04/2020|EPI ISL 469052|B.1|Morocco|2020-03-30	Africa|hCoV-19/Senegal/611/2020|EPI ISL 420076|B.1|Senegal|2020-03-20	0.0001344009	Africa
Africa|hCoV-19/Morocco/RMPS-05/2020|EPI ISL 469053|B.1|Morocco|2020-03-30	Africa|hCoV-19/Senegal/611/2020|EPI ISL 420076|B.1|Senegal|2020-03-20	0.0001007987	Africa
Africa|hCoV-19/Morocco/RMPS-06/2020|EPI ISL 469054|B.1|Morocco|2020-04-01	Africa|hCoV-19/Senegal/611/2020|EPI ISL 420076|B.1|Senegal|2020-03-20	0.0001344009	Africa
Africa|hCoV-19/Morocco/RMPS-12/2020|EPI ISL 482737|B.1.1|Morocco|2020-05-08	Africa|hCoV-19/Senegal/611/2020|EPI ISL 420076|B.1|Senegal|2020-03-20	0.0004105175	Africa
Africa|hCoV-19/Morocco/RMPS-13/2020|EPI ISL 482738|B.1|Morocco|2020-04-10	Africa|hCoV-19/Senegal/611/2020|EPI ISL 420076|B.1|Senegal|2020-03-20	0.0001367718	Africa
Africa|hCoV-19/Morocco/RMPS-14/2020|EPI ISL 482739|B.1|Morocco|2020-04-22	Africa|hCoV-19/Senegal/611/2020|EPI ISL 420076|B.1|Senegal|2020-03-20	0.0001394900	Africa
Africa|hCoV-19/Morocco/refstage1/2020|EPI ISL 476559|B.1.5|Morocco|2020-02-27	Africa|hCoV-19/Senegal/611/2020|EPI ISL 420076|B.1|Senegal|2020-03-20	0.0001008031	Africa
Africa|hCoV-19/Nigeria/AB03-CV135/2020|EPI ISL 527872|B.1.5|Nigeria|2020-05-12	Africa|hCoV-19/Senegal/611/2020|EPI ISL 420076|B.1|Senegal|2020-03-20	0.0002377684	Africa
Africa|hCoV-19/Nigeria/ED01-CV155/2020|EPI ISL 527873|B.40|Nigeria|2020-02-21	Africa|hCoV-19/Senegal/611/2020|EPI ISL 420076|B.1|Senegal|2020-03-20	0.0005042264	Africa
Africa|hCoV-19/Nigeria/ED02-CV156/2020|EPI ISL 527874|B.40|Nigeria|2020-03-23	Africa|hCoV-19/Senegal/611/2020|EPI ISL 420076|B.1|Senegal|2020-03-20	0.0004033397	Africa
Africa|hCoV-19/Nigeria/ED03-CV157/2020|EPI ISL 527875|B.40|Nigeria|2020-03-26	Africa|hCoV-19/Senegal/611/2020|EPI ISL 420076|B.1|Senegal|2020-03-20	0.0005549792	Africa
Africa|hCoV-19/Nigeria/ED04-CV158/2020|EPI ISL 527876|A|Nigeria|2020-03-25	Africa|hCoV-19/Senegal/611/2020|EPI ISL 420076|B.1|Senegal|2020-03-20	0.0004369596	Africa
Africa|hCoV-19/Nigeria/ED06-CV159/2020|EPI ISL 527877|A|Nigeria|2020-03-25	Africa|hCoV-19/Senegal/611/2020|EPI ISL 420076|B.1|Senegal|2020-03-20	0.0004513539	Africa
Africa|hCoV-19/Nigeria/ED07-CV160/2020|EPI ISL 527878|B.40|Nigeria|2020-03-31	Africa|hCoV-19/Senegal/611/2020|EPI ISL 420076|B.1|Senegal|2020-03-20	0.0005379098	Africa
Africa|hCoV-19/Nigeria/ED1010-CV215/2020|EPI ISL 527879|B.1.1.229|Nigeria|2020-05-04	Africa|hCoV-19/Senegal/611/2020|EPI ISL 420076|B.1|Senegal|2020-03-20	0.0002688660	Africa
Africa|hCoV-19/Nigeria/ED18-CV161/2020|EPI ISL 527880|B.1.5|Nigeria|2020-03-25	Africa|hCoV-19/Senegal/611/2020|EPI ISL 420076|B.1|Senegal|2020-03-20	0.0001347114	Africa
Africa|hCoV-19/Nigeria/ED20-CV162/2020|EPI ISL 527881|B.1|Nigeria|2020-03-30	Africa|hCoV-19/Senegal/611/2020|EPI ISL 420076|B.1|Senegal|2020-03-20	0.0002016271	Africa
Africa|hCoV-19/Nigeria/ED25-CV163/2020|EPI ISL 527882|B.1.5|Nigeria|2020-05-09	Africa|hCoV-19/Senegal/611/2020|EPI ISL 420076|B.1|Senegal|2020-03-20	0.0001344068	Africa
Africa|hCoV-19/Nigeria/ED32-CV164/2020|EPI ISL 527883|B.1.5|Nigeria|2020-05-18	Africa|hCoV-19/Senegal/611/2020|EPI ISL 420076|B.1|Senegal|2020-03-20	0.0001355897	Africa
Africa|hCoV-19/Nigeria/ED46-CV165/2020|EPI ISL 527884|B.1.1.229|Nigeria|2020-04-24	Africa|hCoV-19/Senegal/611/2020|EPI ISL 420076|B.1|Senegal|2020-03-20	0.0003361118	Africa
Africa|hCoV-19/Nigeria/ED48-CV193/2020|EPI ISL 527885|B.1.5|Nigeria|2020-04-26	Africa|hCoV-19/Senegal/611/2020|EPI ISL 420076|B.1|Senegal|2020-03-20	0.0001032480	Africa
Africa|hCoV-19/Nigeria/EK025-CV58/2020|EPI ISL 487098|B.1.1.71|Nigeria|2020-04-19	Africa|hCoV-19/Senegal/611/2020|EPI ISL 420076|B.1|Senegal|2020-03-20	0.0003442160	Africa
Africa|hCoV-19/Nigeria/EK084-CV50/2020|EPI ISL 487105|B.1.1.71|Nigeria|2020-04-23	Africa|hCoV-19/Senegal/611/2020|EPI ISL 420076|B.1|Senegal|2020-03-20	0.0003361092	Africa
Africa|hCoV-19/Nigeria/EK220-CV54/2020|EPI ISL 487102|B.1.1|Nigeria|2020-05-14	Africa|hCoV-19/Senegal/611/2020|EPI ISL 420076|B.1|Senegal|2020-03-20	0.0003028538	Africa
Africa|hCoV-19/Nigeria/EK254-CV60/2020|EPI ISL 487096|B.1.1|Nigeria|2020-05-19	Africa|hCoV-19/Senegal/611/2020|EPI ISL 420076|B.1|Senegal|2020-03-20	0.0003108114	Africa
Africa|hCoV-19/Nigeria/EK291-CV115/2020|EPI ISL 527887|B.1.1|Nigeria|2020-06-02	Africa|hCoV-19/Senegal/611/2020|EPI ISL 420076|B.1|Senegal|2020-03-20	0.0003361319	Africa
Africa|hCoV-19/Nigeria/KW017-CV24/2020|EPI ISL 455362|B.1.255|Nigeria|2020-04-10	Africa|hCoV-19/Senegal/611/2020|EPI ISL 420076|B.1|Senegal|2020-03-20	0.0001680119	Africa
Africa|hCoV-19/Nigeria/KW298-CV48/2020|EPI ISL 487107|A|Nigeria|2020-05-08	Africa|hCoV-19/Senegal/611/2020|EPI ISL 420076|B.1|Senegal|2020-03-20	0.0005042070	Africa
Africa|hCoV-19/Nigeria/KW326-CV52/2020|EPI ISL 487103|B.1.1|Nigeria|2020-05-09	Africa|hCoV-19/Senegal/611/2020|EPI ISL 420076|B.1|Senegal|2020-03-20	0.0002703494	Africa
Africa|hCoV-19/Nigeria/Lagos01/2020|EPI ISL 413550|B.1.1|Nigeria|2020-02-27	Africa|hCoV-19/Senegal/611/2020|EPI ISL 420076|B.1|Senegal|2020-03-20	0.0002382143	Africa
Africa|hCoV-19/Nigeria/NG57752/2020|EPI ISL 462992|B.1.1|Nigeria|2020-03	Africa|hCoV-19/Senegal/611/2020|EPI ISL 420076|B.1|Senegal|2020-03-20	0.0002691913	Africa
Africa|hCoV-19/Nigeria/OG007-CV22/2020|EPI ISL 455412|B.40|Nigeria|2020-03-29	Africa|hCoV-19/Senegal/611/2020|EPI ISL 420076|B.1|Senegal|2020-03-20	0.0004369792	Africa
Africa|hCoV-19/Nigeria/ON191-CV49/2020|EPI ISL 487106|B.1.246|Nigeria|2020-06-30	Africa|hCoV-19/Senegal/611/2020|EPI ISL 420076|B.1|Senegal|2020-03-20	0.0002363617	Africa
Africa|hCoV-19/Nigeria/ON505-CV43/2020|EPI ISL 487112|B.1.246|Nigeria|2020-05-24	Africa|hCoV-19/Senegal/611/2020|EPI ISL 420076|B.1|Senegal|2020-03-20	0.0003024458	Africa
Africa|hCoV-19/Nigeria/ON507-CV44/2020|EPI ISL 487111|B.1.1.10|Nigeria|2020-05-24	Africa|hCoV-19/Senegal/611/2020|EPI ISL 420076|B.1|Senegal|2020-03-20	0.0004038649	Africa
Africa|hCoV-19/Nigeria/ON595-CV121/2020|EPI ISL 527888|B.1.1.90|Nigeria|2020-06-03	Africa|hCoV-19/Senegal/611/2020|EPI ISL 420076|B.1|Senegal|2020-03-20	0.0003697454	Africa
Africa|hCoV-19/Nigeria/ON705-CV153/2020|EPI ISL 527889|B.1.1.1|Nigeria|2020-06-09	Africa|hCoV-19/Senegal/611/2020|EPI ISL 420076|B.1|Senegal|2020-03-20	0.0004706042	Africa
Africa|hCoV-19/Nigeria/ON752-CV144/2020|EPI ISL 527890|B.1|Nigeria|2020-06-11	Africa|hCoV-19/Senegal/611/2020|EPI ISL 420076|B.1|Senegal|2020-03-20	0.0002690251	Africa
Africa|hCoV-19/Nigeria/ON920-CV152/2020|EPI ISL 527891|B.1.1.220|Nigeria|2020-06-16	Africa|hCoV-19/Senegal/611/2020|EPI ISL 420076|B.1|Senegal|2020-03-20	0.0003701684	Africa
Africa|hCoV-19/Nigeria/ON969-CV145/2020|EPI ISL 527892|B.1.1|Nigeria|2020-06-17	Africa|hCoV-19/Senegal/611/2020|EPI ISL 420076|B.1|Senegal|2020-03-20	0.0003697689	Africa
Africa|hCoV-19/Nigeria/OS016-CV3/2020|EPI ISL 455413|B.40|Nigeria|2020-03-27	Africa|hCoV-19/Senegal/611/2020|EPI ISL 420076|B.1|Senegal|2020-03-20	0.0004045360	Africa
Africa|hCoV-19/Nigeria/OS030-CV5/2020|EPI ISL 455415|A|Nigeria|2020-03-29	Africa|hCoV-19/Senegal/611/2020|EPI ISL 420076|B.1|Senegal|2020-03-20	0.0005921821	Africa
Africa|hCoV-19/Nigeria/OS055-CV8/2020|EPI ISL 455418|A|Nigeria|2020-03-29	Africa|hCoV-19/Senegal/611/2020|EPI ISL 420076|B.1|Senegal|2020-03-20	0.0005521946	Africa
Africa|hCoV-19/Nigeria/OS060-CV9/2020|EPI ISL 455419|B.1|Nigeria|2020-03-29	Africa|hCoV-19/Senegal/611/2020|EPI ISL 420076|B.1|Senegal|2020-03-20	0.0001355429	Africa
Africa|hCoV-19/Nigeria/OS070-CV11/2020|EPI ISL 455422|A|Nigeria|2020-03-29	Africa|hCoV-19/Senegal/611/2020|EPI ISL 420076|B.1|Senegal|2020-03-20	0.0005714824	Africa
Africa|hCoV-19/Nigeria/OS085-CV14/2020|EPI ISL 455424|A|Nigeria|2020-03-29	Africa|hCoV-19/Senegal/611/2020|EPI ISL 420076|B.1|Senegal|2020-03-20	0.0004705931	Africa
Africa|hCoV-19/Nigeria/OS125-CV20/2020|EPI ISL 455427|A|Nigeria|2020-03-29	Africa|hCoV-19/Senegal/611/2020|EPI ISL 420076|B.1|Senegal|2020-03-20	0.0005944576	Africa
Africa|hCoV-19/Nigeria/OS294-CV42/2020|EPI ISL 487113|B.1.5|Nigeria|2020-04-23	Africa|hCoV-19/Senegal/611/2020|EPI ISL 420076|B.1|Senegal|2020-03-20	0.0002016312	Africa
Africa|hCoV-19/Nigeria/OS524-CV45/2020|EPI ISL 487110|B.1.22|Nigeria|2020-05-11	Africa|hCoV-19/Senegal/611/2020|EPI ISL 420076|B.1|Senegal|2020-03-20	0.0002352261	Africa
Africa|hCoV-19/Nigeria/OS589-CV46/2020|EPI ISL 487109|B.1.22|Nigeria|2020-05-29	Africa|hCoV-19/Senegal/611/2020|EPI ISL 420076|B.1|Senegal|2020-03-20	0.0002689283	Africa
Africa|hCoV-19/Nigeria/OY008-CV29/2020|EPI ISL 455429|B.1|Nigeria|2020-03-27	Africa|hCoV-19/Senegal/611/2020|EPI ISL 420076|B.1|Senegal|2020-03-20	0.0001344009	Africa
Africa|hCoV-19/Nigeria/OY045A-CV35/2020|EPI ISL 455431|B.40|Nigeria|2020-04-02	Africa|hCoV-19/Senegal/611/2020|EPI ISL 420076|B.1|Senegal|2020-03-20	0.0004034346	Africa
Africa|hCoV-19/Nigeria/OY094-CV57/2020|EPI ISL 487099|B.1.1.102|Nigeria|2020-04-24	Africa|hCoV-19/Senegal/611/2020|EPI ISL 420076|B.1|Senegal|2020-03-20	0.0002688831	Africa
Africa|hCoV-19/Nigeria/OY175-CV51/2020|EPI ISL 487104|B.1|Nigeria|2020-05-03	Africa|hCoV-19/Senegal/611/2020|EPI ISL 420076|B.1|Senegal|2020-03-20	0.0002387345	Africa
Africa|hCoV-19/Nigeria/OY233-CV66/2020|EPI ISL 487091|B.1.246|Nigeria|2020-05-13	Africa|hCoV-19/Senegal/611/2020|EPI ISL 420076|B.1|Senegal|2020-03-20	0.0004033126	Africa
Africa|hCoV-19/Nigeria/OY260-CV55/2020|EPI ISL 487101|B.1.265|Nigeria|2020-05-16	Africa|hCoV-19/Senegal/611/2020|EPI ISL 420076|B.1|Senegal|2020-03-20	0.0003024458	Africa
Africa|hCoV-19/Nigeria/OY592-CV167/2020|EPI ISL 527898|B.1.265|Nigeria|2020-06-10	Africa|hCoV-19/Senegal/611/2020|EPI ISL 420076|B.1|Senegal|2020-03-20	0.0004033357	Africa
Africa|hCoV-19/Nigeria/OY595-CV168/2020|EPI ISL 527899|B.1.265|Nigeria|2020-06-09	Africa|hCoV-19/Senegal/611/2020|EPI ISL 420076|B.1|Senegal|2020-03-20	0.0004169389	Africa
Africa|hCoV-19/Nigeria/OY598-CV169/2020|EPI ISL 527900|B.1.1|Nigeria|2020-06-09	Africa|hCoV-19/Senegal/611/2020|EPI ISL 420076|B.1|Senegal|2020-03-20	0.0004817565	Africa
Africa|hCoV-19/Nigeria/OY605-CV170/2020|EPI ISL 527901|B.1.1|Nigeria|2020-06-12	Africa|hCoV-19/Senegal/611/2020|EPI ISL 420076|B.1|Senegal|2020-03-20	0.0005042283	Africa
Africa|hCoV-19/Nigeria/OY608-CV172/2020|EPI ISL 527903|B.1.1|Nigeria|2020-06-11	Africa|hCoV-19/Senegal/611/2020|EPI ISL 420076|B.1|Senegal|2020-03-20	0.0003732867	Africa
Africa|hCoV-19/Nigeria/OY612-CV173/2020|EPI ISL 527904|B.1.1|Nigeria|2020-06-13	Africa|hCoV-19/Senegal/611/2020|EPI ISL 420076|B.1|Senegal|2020-03-20	0.0003700611	Africa
Africa|hCoV-19/Nigeria/OY616-CV174/2020|EPI ISL 527905|B.1.1|Nigeria|2020-06-12	Africa|hCoV-19/Senegal/611/2020|EPI ISL 420076|B.1|Senegal|2020-03-20	0.0005049757	Africa
Africa|hCoV-19/Nigeria/OY625-CV182/2020|EPI ISL 527909|B.1.1|Nigeria|2020-06-13	Africa|hCoV-19/Senegal/611/2020|EPI ISL 420076|B.1|Senegal|2020-03-20	0.0003741510	Africa
Africa|hCoV-19/Nigeria/OY626-CV183/2020|EPI ISL 527910|B.1.1|Nigeria|2020-06-13	Africa|hCoV-19/Senegal/611/2020|EPI ISL 420076|B.1|Senegal|2020-03-20	0.0003727438	Africa
Africa|hCoV-19/Nigeria/OY627-CV184/2020|EPI ISL 527911|B.1.1|Nigeria|2020-06-13	Africa|hCoV-19/Senegal/611/2020|EPI ISL 420076|B.1|Senegal|2020-03-20	0.0002353398	Africa
Africa|hCoV-19/Nigeria/OY628-CV185/2020|EPI ISL 527912|B.1.1|Nigeria|2020-06-13	Africa|hCoV-19/Senegal/611/2020|EPI ISL 420076|B.1|Senegal|2020-03-20	0.0004706341	Africa
Africa|hCoV-19/Nigeria/OY633-CV189/2020|EPI ISL 527914|B.1.1.71|Nigeria|2020-06-16	Africa|hCoV-19/Senegal/611/2020|EPI ISL 420076|B.1|Senegal|2020-03-20	0.0004369895	Africa
Africa|hCoV-19/Nigeria/OY636-CV192/2020|EPI ISL 527915|B.1.1|Nigeria|2020-06-17	Africa|hCoV-19/Senegal/611/2020|EPI ISL 420076|B.1|Senegal|2020-03-20	0.0003360961	Africa
Africa|hCoV-19/Senegal/003/2020|EPI ISL 418206|B.1.356|Senegal|2020-02-28	Africa|hCoV-19/Senegal/611/2020|EPI ISL 420076|B.1|Senegal|2020-03-20	0.0001684233	Africa
Africa|hCoV-19/Senegal/016/2020|EPI ISL 418207|B.1.356|Senegal|2020-03-02	Africa|hCoV-19/Senegal/611/2020|EPI ISL 420076|B.1|Senegal|2020-03-20	0.0001680046	Africa
Africa|hCoV-19/Senegal/020/2020|EPI ISL 418208|B.1.356|Senegal|2020-03-04	Africa|hCoV-19/Senegal/611/2020|EPI ISL 420076|B.1|Senegal|2020-03-20	0.0001684743	Africa
Africa|hCoV-19/Senegal/026/2020|EPI ISL 418209|B.1.356|Senegal|2020-03-03	Africa|hCoV-19/Senegal/611/2020|EPI ISL 420076|B.1|Senegal|2020-03-20	0.0002016096	Africa
Africa|hCoV-19/Senegal/073/2020|EPI ISL 418210|B.1|Senegal|2020-03-10	Africa|hCoV-19/Senegal/611/2020|EPI ISL 420076|B.1|Senegal|2020-03-20	0.0001344126	Africa
Africa|hCoV-19/Senegal/082/2020|EPI ISL 418211|B.1|Senegal|2020-03-11	Africa|hCoV-19/Senegal/611/2020|EPI ISL 420076|B.1|Senegal|2020-03-20	0.0001344759	Africa
Africa|hCoV-19/Senegal/087/2020|EPI ISL 418212|B.1|Senegal|2020-03-11	Africa|hCoV-19/Senegal/611/2020|EPI ISL 420076|B.1|Senegal|2020-03-20	0.0001348158	Africa
Africa|hCoV-19/Senegal/094/2020|EPI ISL 418213|B.1|Senegal|2020-03-12	Africa|hCoV-19/Senegal/611/2020|EPI ISL 420076|B.1|Senegal|2020-03-20	0.0001681774	Africa
Africa|hCoV-19/Senegal/102/2020|EPI ISL 418214|B.1|Senegal|2020-03-12	Africa|hCoV-19/Senegal/611/2020|EPI ISL 420076|B.1|Senegal|2020-03-20	0.0001395755	Africa
Africa|hCoV-19/Senegal/119/2020|EPI ISL 418215|B.1|Senegal|2020-03-12	Africa|hCoV-19/Senegal/611/2020|EPI ISL 420076|B.1|Senegal|2020-03-20	0.0002031945	Africa
Africa|hCoV-19/Senegal/1351/2020|EPI ISL 480556|B.6|Senegal|2020-03-28	Africa|hCoV-19/Senegal/611/2020|EPI ISL 420076|B.1|Senegal|2020-03-20	0.0004042540	Africa
Africa|hCoV-19/Senegal/136/2020|EPI ISL 418216|A.2|Senegal|2020-03-13	Africa|hCoV-19/Senegal/611/2020|EPI ISL 420076|B.1|Senegal|2020-03-20	0.0005042052	Africa
Africa|hCoV-19/Senegal/139/2020|EPI ISL 418217|B.1|Senegal|2020-03-13	Africa|hCoV-19/Senegal/611/2020|EPI ISL 420076|B.1|Senegal|2020-03-20	0.0001690895	Africa
Africa|hCoV-19/Senegal/1683/2020|EPI ISL 480783|B.1|Senegal|2020-03-31	Africa|hCoV-19/Senegal/611/2020|EPI ISL 420076|B.1|Senegal|2020-03-20	0.0001684136	Africa
Africa|hCoV-19/Senegal/1749/2020|EPI ISL 480787|B.1|Senegal|2020-03-31	Africa|hCoV-19/Senegal/611/2020|EPI ISL 420076|B.1|Senegal|2020-03-20	0.0001012476	Africa
Africa|hCoV-19/Senegal/1966/2020|EPI ISL 480789|A.11|Senegal|2020-04-01	Africa|hCoV-19/Senegal/611/2020|EPI ISL 420076|B.1|Senegal|2020-03-20	0.0004707848	Africa
Africa|hCoV-19/Senegal/2840/2020|EPI ISL 481220|B.1|Senegal|2020-04-06	Africa|hCoV-19/Senegal/611/2020|EPI ISL 420076|B.1|Senegal|2020-03-20	0.0003111638	Africa
Africa|hCoV-19/Senegal/2865/2020|EPI ISL 481234|B.1|Senegal|2020-04-07	Africa|hCoV-19/Senegal/611/2020|EPI ISL 420076|B.1|Senegal|2020-03-20	0.0001712767	Africa
Africa|hCoV-19/Senegal/306/2020|EPI ISL 420069|B.3|Senegal|2020-03-17	Africa|hCoV-19/Senegal/611/2020|EPI ISL 420076|B.1|Senegal|2020-03-20	0.0003024672	Africa
Africa|hCoV-19/Senegal/315/2020|EPI ISL 420070|B.1|Senegal|2020-03-17	Africa|hCoV-19/Senegal/611/2020|EPI ISL 420076|B.1|Senegal|2020-03-20	0.0002016183	Africa
Africa|hCoV-19/Senegal/328/2020|EPI ISL 420071|B.1|Senegal|2020-03-17	Africa|hCoV-19/Senegal/611/2020|EPI ISL 420076|B.1|Senegal|2020-03-20	0.0003773052	Africa
Africa|hCoV-19/Senegal/3331/2020|EPI ISL 481235|B.1.5|Senegal|2020-04-09	Africa|hCoV-19/Senegal/611/2020|EPI ISL 420076|B.1|Senegal|2020-03-20	0.0001345107	Africa
Africa|hCoV-19/Senegal/370/2020|EPI ISL 420072|B.1|Senegal|2020-03-18	Africa|hCoV-19/Senegal/611/2020|EPI ISL 420076|B.1|Senegal|2020-03-20	0.0001684363	Africa
Africa|hCoV-19/Senegal/382/2020|EPI ISL 420073|B.1|Senegal|2020-03-19	Africa|hCoV-19/Senegal/611/2020|EPI ISL 420076|B.1|Senegal|2020-03-20	0.0001008074	Africa
Africa|hCoV-19/Senegal/45436/2020|EPI ISL 498238|B.1.1|Senegal|2020-05-27	Africa|hCoV-19/Senegal/611/2020|EPI ISL 420076|B.1|Senegal|2020-03-20	0.0003026013	Africa
Africa|hCoV-19/Senegal/45557/2020|EPI ISL 498239|B.1.1|Senegal|2020-05-27	Africa|hCoV-19/Senegal/611/2020|EPI ISL 420076|B.1|Senegal|2020-03-20	0.0004064635	Africa
Africa|hCoV-19/Senegal/52357/2020|EPI ISL 498240|B.1.5.12|Senegal|2020-06-03	Africa|hCoV-19/Senegal/611/2020|EPI ISL 420076|B.1|Senegal|2020-03-20	0.0004243748	Africa
Africa|hCoV-19/Senegal/52907/2020|EPI ISL 498241|B.1.5.12|Senegal|2020-06-05	Africa|hCoV-19/Senegal/611/2020|EPI ISL 420076|B.1|Senegal|2020-03-20	0.0006255451	Africa
Africa|hCoV-19/Senegal/55499/2020|EPI ISL 498242|B.1.5|Senegal|2020-06-07	Africa|hCoV-19/Senegal/611/2020|EPI ISL 420076|B.1|Senegal|2020-03-20	0.0002356615	Africa
Africa|hCoV-19/Senegal/55703/2020|EPI ISL 477148|B.1.356|Senegal|2020-06-07	Africa|hCoV-19/Senegal/611/2020|EPI ISL 420076|B.1|Senegal|2020-03-20	0.0002783141	Africa
Africa|hCoV-19/Senegal/55728/2020|EPI ISL 477150|B.1.5.12|Senegal|2020-06-07	Africa|hCoV-19/Senegal/611/2020|EPI ISL 420076|B.1|Senegal|2020-03-20	0.0003050830	Africa
Africa|hCoV-19/Senegal/55738/2020|EPI ISL 477141|B.1.5.12|Senegal|2020-06-07	Africa|hCoV-19/Senegal/611/2020|EPI ISL 420076|B.1|Senegal|2020-03-20	0.0004498246	Africa
Africa|hCoV-19/Senegal/55752/2020|EPI ISL 477149|B.1.5.12|Senegal|2020-06-07	Africa|hCoV-19/Senegal/611/2020|EPI ISL 420076|B.1|Senegal|2020-03-20	0.0002730619	Africa
Africa|hCoV-19/Senegal/57065/2020|EPI ISL 476148|B.1.1.44|Senegal|2020-06-09	Africa|hCoV-19/Senegal/611/2020|EPI ISL 420076|B.1|Senegal|2020-03-20	0.0003704462	Africa
Africa|hCoV-19/Senegal/5718/2020|EPI ISL 481236|B.1|Senegal|2020-04-18	Africa|hCoV-19/Senegal/611/2020|EPI ISL 420076|B.1|Senegal|2020-03-20	0.0002364416	Africa
Africa|hCoV-19/Senegal/57273/2020|EPI ISL 498243|B.1.5.12|Senegal|2020-06-07	Africa|hCoV-19/Senegal/611/2020|EPI ISL 420076|B.1|Senegal|2020-03-20	0.0003024763	Africa
Africa|hCoV-19/Senegal/57476/2020|EPI ISL 476149|B.1.5.12|Senegal|2020-06-06	Africa|hCoV-19/Senegal/611/2020|EPI ISL 420076|B.1|Senegal|2020-03-20	0.0004394367	Africa
Africa|hCoV-19/Senegal/57503/2020|EPI ISL 498244|B.1.5.12|Senegal|2020-06-09	Africa|hCoV-19/Senegal/611/2020|EPI ISL 420076|B.1|Senegal|2020-03-20	0.0004242744	Africa
Africa|hCoV-19/Senegal/57540/2020|EPI ISL 476491|B.1.5.12|Senegal|2020-06-09	Africa|hCoV-19/Senegal/611/2020|EPI ISL 420076|B.1|Senegal|2020-03-20	0.0005097261	Africa
Africa|hCoV-19/Senegal/5766/2020|EPI ISL 481237|B.1.5.12|Senegal|2020-04-17	Africa|hCoV-19/Senegal/611/2020|EPI ISL 420076|B.1|Senegal|2020-03-20	0.0003024793	Africa
Africa|hCoV-19/Senegal/5770/2020|EPI ISL 481238|B.1|Senegal|2020-04-17	Africa|hCoV-19/Senegal/611/2020|EPI ISL 420076|B.1|Senegal|2020-03-20	0.0001745444	Africa
Africa|hCoV-19/Senegal/5785/2020|EPI ISL 481239|B.1.5.12|Senegal|2020-04-17	Africa|hCoV-19/Senegal/611/2020|EPI ISL 420076|B.1|Senegal|2020-03-20	0.0002689437	Africa
Africa|hCoV-19/Senegal/5971/2020|EPI ISL 481240|B.1.5|Senegal|2020-04-18	Africa|hCoV-19/Senegal/611/2020|EPI ISL 420076|B.1|Senegal|2020-03-20	0.0002029480	Africa
Africa|hCoV-19/Senegal/5986/2020|EPI ISL 481243|B.1|Senegal|2020-04-18	Africa|hCoV-19/Senegal/611/2020|EPI ISL 420076|B.1|Senegal|2020-03-20	0.0002689348	Africa
Africa|hCoV-19/Senegal/600/2020|EPI ISL 420074|B.1.5|Senegal|2020-03-20	Africa|hCoV-19/Senegal/611/2020|EPI ISL 420076|B.1|Senegal|2020-03-20	0.0001680198	Africa
Africa|hCoV-19/Algeria/G0638 2264/2020|EPI ISL 418241|B.1|Algeria|2020-03-02	Africa|hCoV-19/Senegal/618/2020|EPI ISL 420077|A|Senegal|2020-03-20	0.0005725160	Africa
Africa|hCoV-19/Algeria/G0640 2265/2020|EPI ISL 418242|B.1|Algeria|2020-03-08	Africa|hCoV-19/Senegal/618/2020|EPI ISL 420077|A|Senegal|2020-03-20	0.0004705521	Africa
Africa|hCoV-19/Algeria/G0860 2262/2020|EPI ISL 420037|B.1|Algeria|2020-03-02	Africa|hCoV-19/Senegal/618/2020|EPI ISL 420077|A|Senegal|2020-03-20	0.0004705521	Africa
Africa|hCoV-19/Benin/1022/2020|EPI ISL 476826|B.1|Benin|2020-03-25	Africa|hCoV-19/Senegal/618/2020|EPI ISL 420077|A|Senegal|2020-03-20	0.0004033507	Africa
Africa|hCoV-19/Benin/1092/2020|EPI ISL 476827|B.1|Benin|2020-03-27	Africa|hCoV-19/Senegal/618/2020|EPI ISL 420077|A|Senegal|2020-03-20	0.0003361865	Africa
Africa|hCoV-19/Benin/1408/2020|EPI ISL 476825|B.1.356|Benin|2020-04-04	Africa|hCoV-19/Senegal/618/2020|EPI ISL 420077|A|Senegal|2020-03-20	0.0004705837	Africa
Africa|hCoV-19/Benin/1409/2020|EPI ISL 476828|B.1|Benin|2020-04-06	Africa|hCoV-19/Senegal/618/2020|EPI ISL 420077|A|Senegal|2020-03-20	0.0004400763	Africa
Africa|hCoV-19/Benin/1950/2020|EPI ISL 476830|A|Benin|2020-04-15	Africa|hCoV-19/Senegal/618/2020|EPI ISL 420077|A|Senegal|2020-03-20	0.0001344299	Africa
Africa|hCoV-19/Benin/197/2020|EPI ISL 476822|B.1.178|Benin|2020-03-15	Africa|hCoV-19/Senegal/618/2020|EPI ISL 420077|A|Senegal|2020-03-20	0.0004370205	Africa
Africa|hCoV-19/Benin/2012/2020|EPI ISL 476831|A|Benin|2020-04-15	Africa|hCoV-19/Senegal/618/2020|EPI ISL 420077|A|Senegal|2020-03-20	0.0001008010	Africa
Africa|hCoV-19/Benin/260/2020|EPI ISL 476823|B.1.292|Benin|2020-03-17	Africa|hCoV-19/Senegal/618/2020|EPI ISL 420077|A|Senegal|2020-03-20	0.0005378424	Africa
Africa|hCoV-19/Benin/314/2020|EPI ISL 476834|B.1.5|Benin|2020-03-17	Africa|hCoV-19/Senegal/618/2020|EPI ISL 420077|A|Senegal|2020-03-20	0.0004732237	Africa
Africa|hCoV-19/Benin/461/2020|EPI ISL 476833|A|Benin|2020-03-17	Africa|hCoV-19/Senegal/618/2020|EPI ISL 420077|A|Senegal|2020-03-20	0.0001344100	Africa
Africa|hCoV-19/Benin/501/2020|EPI ISL 476824|B.1.356|Benin|2020-03-17	Africa|hCoV-19/Senegal/618/2020|EPI ISL 420077|A|Senegal|2020-03-20	0.0004705521	Africa
Africa|hCoV-19/Benin/843/2020|EPI ISL 476829|A|Benin|2020-03-19	Africa|hCoV-19/Senegal/618/2020|EPI ISL 420077|A|Senegal|2020-03-20	0.0001008190	Africa
Africa|hCoV-19/Botswana/BOT0455/2020|EPI ISL 560386|B.1|Botswana|2020-03-28	Africa|hCoV-19/Senegal/618/2020|EPI ISL 420077|A|Senegal|2020-03-20	0.0004033141	Africa
Africa|hCoV-19/Botswana/BOT2254/2020|EPI ISL 560390|B.1.1|Botswana|2020-04-08	Africa|hCoV-19/Senegal/618/2020|EPI ISL 420077|A|Senegal|2020-03-20	0.0004790258	Africa
Africa|hCoV-19/Botswana/BOT2283/2020|EPI ISL 560385|B.1|Botswana|2020-04-07	Africa|hCoV-19/Senegal/618/2020|EPI ISL 420077|A|Senegal|2020-03-20	0.0005232827	Africa
Africa|hCoV-19/Botswana/BOT2624/2020|EPI ISL 560387|B.1.1|Botswana|2020-04-05	Africa|hCoV-19/Senegal/618/2020|EPI ISL 420077|A|Senegal|2020-03-20	0.0004884329	Africa
Africa|hCoV-19/Botswana/BOT4161/2020|EPI ISL 560388|B.1.1.220|Botswana|2020-04-16	Africa|hCoV-19/Senegal/618/2020|EPI ISL 420077|A|Senegal|2020-03-20	0.0005531194	Africa
Africa|hCoV-19/DRC/04186/2020|EPI ISL 471411|A|Democratic Republic of the Congo|2020-04-25	Africa|hCoV-19/Senegal/618/2020|EPI ISL 420077|A|Senegal|2020-03-20	0.0001344100	Africa
Africa|hCoV-19/DRC/04188/2020|EPI ISL 471413|A|Democratic Republic of the Congo|2020-04-25	Africa|hCoV-19/Senegal/618/2020|EPI ISL 420077|A|Senegal|2020-03-20	0.0002425858	Africa
Africa|hCoV-19/DRC/10041/2020|EPI ISL 527543|B.1.1.275|Democratic Republic of the Congo|2020-05-22	Africa|hCoV-19/Senegal/618/2020|EPI ISL 420077|A|Senegal|2020-03-20	0.0005116699	Africa
Africa|hCoV-19/DRC/10057/2020|EPI ISL 527538|B.1.1.275|Democratic Republic of the Congo|2020-05-22	Africa|hCoV-19/Senegal/618/2020|EPI ISL 420077|A|Senegal|2020-03-20	0.0006341634	Africa
Africa|hCoV-19/DRC/10061/2020|EPI ISL 527521|B.1.1.275|Democratic Republic of the Congo|2020-05-22	Africa|hCoV-19/Senegal/618/2020|EPI ISL 420077|A|Senegal|2020-03-20	0.0004864696	Africa
Africa|hCoV-19/DRC/10070/2020|EPI ISL 527544|B.1.178|Democratic Republic of the Congo|2020-05-22	Africa|hCoV-19/Senegal/618/2020|EPI ISL 420077|A|Senegal|2020-03-20	0.0005449430	Africa
Africa|hCoV-19/DRC/10120/2020|EPI ISL 513624|B.1.1.275|Democratic Republic of the Congo|2020-05-22	Africa|hCoV-19/Senegal/618/2020|EPI ISL 420077|A|Senegal|2020-03-20	0.0005591415	Africa
Africa|hCoV-19/DRC/10127/2020|EPI ISL 513625|B.1.1.275|Democratic Republic of the Congo|2020-05-22	Africa|hCoV-19/Senegal/618/2020|EPI ISL 420077|A|Senegal|2020-03-20	0.0005518911	Africa
Africa|hCoV-19/DRC/10242/2020|EPI ISL 513626|B.1.84|Democratic Republic of the Congo|2020-05-22	Africa|hCoV-19/Senegal/618/2020|EPI ISL 420077|A|Senegal|2020-03-20	0.0004403806	Africa
Africa|hCoV-19/DRC/10251/2020|EPI ISL 513627|B.1.128|Democratic Republic of the Congo|2020-05-22	Africa|hCoV-19/Senegal/618/2020|EPI ISL 420077|A|Senegal|2020-03-20	0.0005765345	Africa
Africa|hCoV-19/DRC/10324/2020|EPI ISL 527545|B.1.214|Democratic Republic of the Congo|2020-05-22	Africa|hCoV-19/Senegal/618/2020|EPI ISL 420077|A|Senegal|2020-03-20	0.0005115009	Africa
Africa|hCoV-19/DRC/10346/2020|EPI ISL 527546|B.1.214|Democratic Republic of the Congo|2020-05-22	Africa|hCoV-19/Senegal/618/2020|EPI ISL 420077|A|Senegal|2020-03-20	0.0005168217	Africa
Africa|hCoV-19/DRC/10364/2020|EPI ISL 527498|B.1|Democratic Republic of the Congo|2020-05-22	Africa|hCoV-19/Senegal/618/2020|EPI ISL 420077|A|Senegal|2020-03-20	0.0004116548	Africa
Africa|hCoV-19/DRC/10371/2020|EPI ISL 527489|B.1.178|Democratic Republic of the Congo|2020-05-22	Africa|hCoV-19/Senegal/618/2020|EPI ISL 420077|A|Senegal|2020-03-20	0.0005117501	Africa
Africa|hCoV-19/DRC/10373/2020|EPI ISL 527495|B.1.159|Democratic Republic of the Congo|2020-05-22	Africa|hCoV-19/Senegal/618/2020|EPI ISL 420077|A|Senegal|2020-03-20	0.0005124372	Africa
Africa|hCoV-19/DRC/10374/2020|EPI ISL 527539|B.1.84|Democratic Republic of the Congo|2020-05-22	Africa|hCoV-19/Senegal/618/2020|EPI ISL 420077|A|Senegal|2020-03-20	0.0007008146	Africa
Africa|hCoV-19/DRC/10375/2020|EPI ISL 527499|B.1.84|Democratic Republic of the Congo|2020-05-22	Africa|hCoV-19/Senegal/618/2020|EPI ISL 420077|A|Senegal|2020-03-20	0.0006160040	Africa
Africa|hCoV-19/DRC/10399/2020|EPI ISL 527491|B.1.214|Democratic Republic of the Congo|2020-05-22	Africa|hCoV-19/Senegal/618/2020|EPI ISL 420077|A|Senegal|2020-03-20	0.0005118691	Africa
Africa|hCoV-19/DRC/10502/2020|EPI ISL 527547|B.1.5|Democratic Republic of the Congo|2020-05-20	Africa|hCoV-19/Senegal/618/2020|EPI ISL 420077|A|Senegal|2020-03-20	0.0003407067	Africa
Africa|hCoV-19/DRC/10506/2020|EPI ISL 527524|B.1.5|Democratic Republic of the Congo|2020-05-18	Africa|hCoV-19/Senegal/618/2020|EPI ISL 420077|A|Senegal|2020-03-20	0.0003489682	Africa
Africa|hCoV-19/DRC/10507/2020|EPI ISL 527492|B.1.5|Democratic Republic of the Congo|2020-05-18	Africa|hCoV-19/Senegal/618/2020|EPI ISL 420077|A|Senegal|2020-03-20	0.0003755050	Africa
Africa|hCoV-19/DRC/10508/2020|EPI ISL 527494|B.1.5|Democratic Republic of the Congo|2020-05-20	Africa|hCoV-19/Senegal/618/2020|EPI ISL 420077|A|Senegal|2020-03-20	0.0004074628	Africa
Africa|hCoV-19/DRC/10532/2020|EPI ISL 527532|B.1.5|Democratic Republic of the Congo|2020-05-20	Africa|hCoV-19/Senegal/618/2020|EPI ISL 420077|A|Senegal|2020-03-20	0.0003492849	Africa
Africa|hCoV-19/DRC/10533/2020|EPI ISL 527548|B.1.5|Democratic Republic of the Congo|2020-05-20	Africa|hCoV-19/Senegal/618/2020|EPI ISL 420077|A|Senegal|2020-03-20	0.0003748998	Africa
Africa|hCoV-19/DRC/10621/2020|EPI ISL 527526|B.1.214|Democratic Republic of the Congo|2020-05-23	Africa|hCoV-19/Senegal/618/2020|EPI ISL 420077|A|Senegal|2020-03-20	0.0004879956	Africa
Africa|hCoV-19/DRC/10640/2020|EPI ISL 527541|B.1|Democratic Republic of the Congo|2020-05-22	Africa|hCoV-19/Senegal/618/2020|EPI ISL 420077|A|Senegal|2020-03-20	0.0006702019	Africa
Africa|hCoV-19/DRC/10644/2020|EPI ISL 527549|B.1|Democratic Republic of the Congo|2020-05-22	Africa|hCoV-19/Senegal/618/2020|EPI ISL 420077|A|Senegal|2020-03-20	0.0006476136	Africa
Africa|hCoV-19/DRC/10728/2020|EPI ISL 513628|B.1.5|Democratic Republic of the Congo|2020-05-23	Africa|hCoV-19/Senegal/618/2020|EPI ISL 420077|A|Senegal|2020-03-20	0.0003851633	Africa
Africa|hCoV-19/DRC/10731/2020|EPI ISL 513629|B.1.1.1|Democratic Republic of the Congo|2020-05-23	Africa|hCoV-19/Senegal/618/2020|EPI ISL 420077|A|Senegal|2020-03-20	0.0006350382	Africa
Africa|hCoV-19/DRC/10733/2020|EPI ISL 513630|B.1|Democratic Republic of the Congo|2020-05-23	Africa|hCoV-19/Senegal/618/2020|EPI ISL 420077|A|Senegal|2020-03-20	0.0005067493	Africa
Africa|hCoV-19/DRC/108/2020|EPI ISL 417948|B.1.128|Democratic Republic of the Congo|2020-03-19	Africa|hCoV-19/Senegal/618/2020|EPI ISL 420077|A|Senegal|2020-03-20	0.0005048197	Africa
Africa|hCoV-19/DRC/10885/2020|EPI ISL 513631|B.1.84|Democratic Republic of the Congo|2020-05-23	Africa|hCoV-19/Senegal/618/2020|EPI ISL 420077|A|Senegal|2020-03-20	0.0005103991	Africa
Africa|hCoV-19/DRC/10902/2020|EPI ISL 527490|B.1.178|Democratic Republic of the Congo|2020-05-23	Africa|hCoV-19/Senegal/618/2020|EPI ISL 420077|A|Senegal|2020-03-20	0.0004772770	Africa
Africa|hCoV-19/DRC/10913/2020|EPI ISL 527507|B.1.84|Democratic Republic of the Congo|2020-05-24	Africa|hCoV-19/Senegal/618/2020|EPI ISL 420077|A|Senegal|2020-03-20	0.0005853384	Africa
Africa|hCoV-19/DRC/11005/2020|EPI ISL 527550|B.1.159|Democratic Republic of the Congo|2020-05-24	Africa|hCoV-19/Senegal/618/2020|EPI ISL 420077|A|Senegal|2020-03-20	0.0006136773	Africa
Africa|hCoV-19/DRC/11008/2020|EPI ISL 527503|B.1.159|Democratic Republic of the Congo|2020-05-24	Africa|hCoV-19/Senegal/618/2020|EPI ISL 420077|A|Senegal|2020-03-20	0.0005503456	Africa
Africa|hCoV-19/DRC/11022/2020|EPI ISL 527551|B.1.214|Democratic Republic of the Congo|2020-05-24	Africa|hCoV-19/Senegal/618/2020|EPI ISL 420077|A|Senegal|2020-03-20	0.0005797834	Africa
Africa|hCoV-19/DRC/11024/2020|EPI ISL 527552|B.1.149|Democratic Republic of the Congo|2020-05-24	Africa|hCoV-19/Senegal/618/2020|EPI ISL 420077|A|Senegal|2020-03-20	0.0006194864	Africa
Africa|hCoV-19/DRC/11026/2020|EPI ISL 527553|B.1.149|Democratic Republic of the Congo|2020-05-24	Africa|hCoV-19/Senegal/618/2020|EPI ISL 420077|A|Senegal|2020-03-20	0.0004772443	Africa
Africa|hCoV-19/DRC/11031/2020|EPI ISL 527554|B.1.214|Democratic Republic of the Congo|2020-05-24	Africa|hCoV-19/Senegal/618/2020|EPI ISL 420077|A|Senegal|2020-03-20	0.0005117224	Africa
Africa|hCoV-19/DRC/11041/2020|EPI ISL 527555|B.1|Democratic Republic of the Congo|2020-05-24	Africa|hCoV-19/Senegal/618/2020|EPI ISL 420077|A|Senegal|2020-03-20	0.0004774513	Africa
Africa|hCoV-19/DRC/11057/2020|EPI ISL 527528|B.1.5|Democratic Republic of the Congo|2020-05-24	Africa|hCoV-19/Senegal/618/2020|EPI ISL 420077|A|Senegal|2020-03-20	0.0004186336	Africa
Africa|hCoV-19/DRC/11078/2020|EPI ISL 527514|B.1|Democratic Republic of the Congo|2020-05-24	Africa|hCoV-19/Senegal/618/2020|EPI ISL 420077|A|Senegal|2020-03-20	0.0005179998	Africa
Africa|hCoV-19/DRC/11079/2020|EPI ISL 527500|B.1.214|Democratic Republic of the Congo|2020-05-24	Africa|hCoV-19/Senegal/618/2020|EPI ISL 420077|A|Senegal|2020-03-20	0.0004457198	Africa
Africa|hCoV-19/DRC/11093/2020|EPI ISL 527527|B.1.5|Democratic Republic of the Congo|2020-05-24	Africa|hCoV-19/Senegal/618/2020|EPI ISL 420077|A|Senegal|2020-03-20	0.0004898081	Africa
Africa|hCoV-19/DRC/11096/2020|EPI ISL 527522|B.1|Democratic Republic of the Congo|2020-05-24	Africa|hCoV-19/Senegal/618/2020|EPI ISL 420077|A|Senegal|2020-03-20	0.0004866487	Africa
Africa|hCoV-19/DRC/11114/2020|EPI ISL 527534|B.1.214|Democratic Republic of the Congo|2020-05-25	Africa|hCoV-19/Senegal/618/2020|EPI ISL 420077|A|Senegal|2020-03-20	0.0005593564	Africa
Africa|hCoV-19/DRC/11123/2020|EPI ISL 527496|B.1.84|Democratic Republic of the Congo|2020-05-24	Africa|hCoV-19/Senegal/618/2020|EPI ISL 420077|A|Senegal|2020-03-20	0.0004782939	Africa
Africa|hCoV-19/DRC/11134/2020|EPI ISL 527518|B.1.5|Democratic Republic of the Congo|2020-05-24	Africa|hCoV-19/Senegal/618/2020|EPI ISL 420077|A|Senegal|2020-03-20	0.0003812168	Africa
Africa|hCoV-19/DRC/11143/2020|EPI ISL 527556|B.1|Democratic Republic of the Congo|2020-05-24	Africa|hCoV-19/Senegal/618/2020|EPI ISL 420077|A|Senegal|2020-03-20	0.0006137523	Africa
Africa|hCoV-19/DRC/11145/2020|EPI ISL 527501|B.1.214|Democratic Republic of the Congo|2020-05-24	Africa|hCoV-19/Senegal/618/2020|EPI ISL 420077|A|Senegal|2020-03-20	0.0005146768	Africa
Africa|hCoV-19/DRC/11148/2020|EPI ISL 527525|B.1.178|Democratic Republic of the Congo|2020-05-24	Africa|hCoV-19/Senegal/618/2020|EPI ISL 420077|A|Senegal|2020-03-20	0.0005949046	Africa
Africa|hCoV-19/DRC/11157/2020|EPI ISL 527530|B.1|Democratic Republic of the Congo|2020-05-25	Africa|hCoV-19/Senegal/618/2020|EPI ISL 420077|A|Senegal|2020-03-20	0.0005913437	Africa
Africa|hCoV-19/DRC/11187/2020|EPI ISL 527523|B.1.1.275|Democratic Republic of the Congo|2020-05-23	Africa|hCoV-19/Senegal/618/2020|EPI ISL 420077|A|Senegal|2020-03-20	0.0005918605	Africa
Africa|hCoV-19/DRC/11191/2020|EPI ISL 527506|B.1.1.275|Democratic Republic of the Congo|2020-05-23	Africa|hCoV-19/Senegal/618/2020|EPI ISL 420077|A|Senegal|2020-03-20	0.0004809391	Africa
Africa|hCoV-19/DRC/11252/2020|EPI ISL 527557|B.1.1.275|Democratic Republic of the Congo|2020-05-21	Africa|hCoV-19/Senegal/618/2020|EPI ISL 420077|A|Senegal|2020-03-20	0.0006476096	Africa
Africa|hCoV-19/DRC/11260/2020|EPI ISL 527558|B.1.1.275|Democratic Republic of the Congo|2020-05-23	Africa|hCoV-19/Senegal/618/2020|EPI ISL 420077|A|Senegal|2020-03-20	0.0005114382	Africa
Africa|hCoV-19/DRC/1131/2020|EPI ISL 429255|B.1.5|Democratic Republic of the Congo|2020-04-05	Africa|hCoV-19/Senegal/618/2020|EPI ISL 420077|A|Senegal|2020-03-20	0.0004068137	Africa
Africa|hCoV-19/DRC/11310/2020|EPI ISL 527529|B.1.149|Democratic Republic of the Congo|2020-05-25	Africa|hCoV-19/Senegal/618/2020|EPI ISL 420077|A|Senegal|2020-03-20	0.0004889888	Africa
Africa|hCoV-19/DRC/11318/2020|EPI ISL 527559|B.1.149|Democratic Republic of the Congo|2020-05-25	Africa|hCoV-19/Senegal/618/2020|EPI ISL 420077|A|Senegal|2020-03-20	0.0005085944	Africa
Africa|hCoV-19/DRC/11326/2020|EPI ISL 527508|B.1|Democratic Republic of the Congo|2020-05-25	Africa|hCoV-19/Senegal/618/2020|EPI ISL 420077|A|Senegal|2020-03-20	0.0004820251	Africa
Africa|hCoV-19/DRC/11334/2020|EPI ISL 527504|B.1.178|Democratic Republic of the Congo|2020-05-25	Africa|hCoV-19/Senegal/618/2020|EPI ISL 420077|A|Senegal|2020-03-20	0.0004813390	Africa
Africa|hCoV-19/DRC/11337/2020|EPI ISL 527510|B.1.84|Democratic Republic of the Congo|2020-05-25	Africa|hCoV-19/Senegal/618/2020|EPI ISL 420077|A|Senegal|2020-03-20	0.0005516816	Africa
Africa|hCoV-19/DRC/11341/2020|EPI ISL 527509|B.1.1.275|Democratic Republic of the Congo|2020-05-25	Africa|hCoV-19/Senegal/618/2020|EPI ISL 420077|A|Senegal|2020-03-20	0.0005857296	Africa
Africa|hCoV-19/DRC/11348/2020|EPI ISL 527560|B.1.149|Democratic Republic of the Congo|2020-05-25	Africa|hCoV-19/Senegal/618/2020|EPI ISL 420077|A|Senegal|2020-03-20	0.0005090433	Africa
Africa|hCoV-19/DRC/11369/2020|EPI ISL 527537|B.1.214|Democratic Republic of the Congo|2020-05-25	Africa|hCoV-19/Senegal/618/2020|EPI ISL 420077|A|Senegal|2020-03-20	0.0004910980	Africa
Africa|hCoV-19/DRC/11376/2020|EPI ISL 527513|B.1.214|Democratic Republic of the Congo|2020-05-25	Africa|hCoV-19/Senegal/618/2020|EPI ISL 420077|A|Senegal|2020-03-20	0.0005176313	Africa
Africa|hCoV-19/DRC/11411/2020|EPI ISL 527561|B.1.5|Democratic Republic of the Congo|2020-05-25	Africa|hCoV-19/Senegal/618/2020|EPI ISL 420077|A|Senegal|2020-03-20	0.0004429910	Africa
Africa|hCoV-19/DRC/11450/2020|EPI ISL 527516|B.1.5|Democratic Republic of the Congo|2020-05-25	Africa|hCoV-19/Senegal/618/2020|EPI ISL 420077|A|Senegal|2020-03-20	0.0003500178	Africa
Africa|hCoV-19/DRC/11458/2020|EPI ISL 527497|B.1.5|Democratic Republic of the Congo|2020-05-25	Africa|hCoV-19/Senegal/618/2020|EPI ISL 420077|A|Senegal|2020-03-20	0.0005162748	Africa
Africa|hCoV-19/DRC/11460/2020|EPI ISL 527562|B.1.214|Democratic Republic of the Congo|2020-05-25	Africa|hCoV-19/Senegal/618/2020|EPI ISL 420077|A|Senegal|2020-03-20	0.0006547242	Africa
Africa|hCoV-19/DRC/11472/2020|EPI ISL 527502|B.1.214|Democratic Republic of the Congo|2020-05-25	Africa|hCoV-19/Senegal/618/2020|EPI ISL 420077|A|Senegal|2020-03-20	0.0005483860	Africa
Africa|hCoV-19/DRC/11477/2020|EPI ISL 527563|B.1.84|Democratic Republic of the Congo|2020-05-25	Africa|hCoV-19/Senegal/618/2020|EPI ISL 420077|A|Senegal|2020-03-20	0.0004085127	Africa
Africa|hCoV-19/DRC/11486/2020|EPI ISL 527564|B.1.214|Democratic Republic of the Congo|2020-05-25	Africa|hCoV-19/Senegal/618/2020|EPI ISL 420077|A|Senegal|2020-03-20	0.0005796339	Africa
Africa|hCoV-19/DRC/11487/2020|EPI ISL 527505|B.1|Democratic Republic of the Congo|2020-05-25	Africa|hCoV-19/Senegal/618/2020|EPI ISL 420077|A|Senegal|2020-03-20	0.0005167380	Africa
Africa|hCoV-19/DRC/11507/2020|EPI ISL 527512|B.1|Democratic Republic of the Congo|2020-05-25	Africa|hCoV-19/Senegal/618/2020|EPI ISL 420077|A|Senegal|2020-03-20	0.0005509706	Africa
Africa|hCoV-19/DRC/1151/2020|EPI ISL 447596|B.38|Democratic Republic of the Congo|2020-04-05	Africa|hCoV-19/Senegal/618/2020|EPI ISL 420077|A|Senegal|2020-03-20	0.0004756346	Africa
Africa|hCoV-19/DRC/11511/2020|EPI ISL 527511|B.1.214|Democratic Republic of the Congo|2020-05-25	Africa|hCoV-19/Senegal/618/2020|EPI ISL 420077|A|Senegal|2020-03-20	0.0005862808	Africa
Africa|hCoV-19/DRC/11572/2020|EPI ISL 527565|B.1.214|Democratic Republic of the Congo|2020-05-25	Africa|hCoV-19/Senegal/618/2020|EPI ISL 420077|A|Senegal|2020-03-20	0.0004767472	Africa
Africa|hCoV-19/DRC/11576/2020|EPI ISL 527517|B.1|Democratic Republic of the Congo|2020-05-25	Africa|hCoV-19/Senegal/618/2020|EPI ISL 420077|A|Senegal|2020-03-20	0.0004855346	Africa
Africa|hCoV-19/DRC/11583/2020|EPI ISL 527542|B.1|Democratic Republic of the Congo|2020-05-25	Africa|hCoV-19/Senegal/618/2020|EPI ISL 420077|A|Senegal|2020-03-20	0.0005655295	Africa
Africa|hCoV-19/DRC/11616/2020|EPI ISL 527519|B.1|Democratic Republic of the Congo|2020-05-25	Africa|hCoV-19/Senegal/618/2020|EPI ISL 420077|A|Senegal|2020-03-20	0.0004846948	Africa
Africa|hCoV-19/DRC/11623/2020|EPI ISL 527566|B.1.5|Democratic Republic of the Congo|2020-05-25	Africa|hCoV-19/Senegal/618/2020|EPI ISL 420077|A|Senegal|2020-03-20	0.0004774489	Africa
Africa|hCoV-19/DRC/11624/2020|EPI ISL 527567|B.1.149|Democratic Republic of the Congo|2020-05-25	Africa|hCoV-19/Senegal/618/2020|EPI ISL 420077|A|Senegal|2020-03-20	0.0004772186	Africa
Africa|hCoV-19/DRC/11631/2020|EPI ISL 527568|B.1.149|Democratic Republic of the Congo|2020-05-25	Africa|hCoV-19/Senegal/618/2020|EPI ISL 420077|A|Senegal|2020-03-20	0.0004777071	Africa
Africa|hCoV-19/DRC/11632/2020|EPI ISL 527493|B.1|Democratic Republic of the Congo|2020-05-25	Africa|hCoV-19/Senegal/618/2020|EPI ISL 420077|A|Senegal|2020-03-20	0.0005122694	Africa
Africa|hCoV-19/DRC/11635/2020|EPI ISL 527540|B.1.214|Democratic Republic of the Congo|2020-05-25	Africa|hCoV-19/Senegal/618/2020|EPI ISL 420077|A|Senegal|2020-03-20	0.0005275514	Africa
Africa|hCoV-19/DRC/11640/2020|EPI ISL 527535|B.1.178|Democratic Republic of the Congo|2020-05-25	Africa|hCoV-19/Senegal/618/2020|EPI ISL 420077|A|Senegal|2020-03-20	0.0006277415	Africa
Africa|hCoV-19/DRC/11643/2020|EPI ISL 527520|B.1.5|Democratic Republic of the Congo|2020-05-25	Africa|hCoV-19/Senegal/618/2020|EPI ISL 420077|A|Senegal|2020-03-20	0.0004858332	Africa
Africa|hCoV-19/DRC/11648/2020|EPI ISL 527569|B.1.6|Democratic Republic of the Congo|2020-05-25	Africa|hCoV-19/Senegal/618/2020|EPI ISL 420077|A|Senegal|2020-03-20	0.0005433539	Africa
Africa|hCoV-19/DRC/11652/2020|EPI ISL 527570|B.1.149|Democratic Republic of the Congo|2020-05-25	Africa|hCoV-19/Senegal/618/2020|EPI ISL 420077|A|Senegal|2020-03-20	0.0004770869	Africa
Africa|hCoV-19/DRC/11653/2020|EPI ISL 527533|B.1.84|Democratic Republic of the Congo|2020-05-25	Africa|hCoV-19/Senegal/618/2020|EPI ISL 420077|A|Senegal|2020-03-20	0.0004539407	Africa
Africa|hCoV-19/DRC/11676/2020|EPI ISL 527531|B.1|Democratic Republic of the Congo|2020-05-26	Africa|hCoV-19/Senegal/618/2020|EPI ISL 420077|A|Senegal|2020-03-20	0.0006664949	Africa
Africa|hCoV-19/DRC/11677/2020|EPI ISL 527515|B.1.214|Democratic Republic of the Congo|2020-05-26	Africa|hCoV-19/Senegal/618/2020|EPI ISL 420077|A|Senegal|2020-03-20	0.0005889224	Africa
Africa|hCoV-19/DRC/11732/2020|EPI ISL 527536|B.1.214|Democratic Republic of the Congo|2020-05-26	Africa|hCoV-19/Senegal/618/2020|EPI ISL 420077|A|Senegal|2020-03-20	0.0004887398	Africa
Africa|hCoV-19/DRC/11733/2020|EPI ISL 527571|B.1.149|Democratic Republic of the Congo|2020-05-26	Africa|hCoV-19/Senegal/618/2020|EPI ISL 420077|A|Senegal|2020-03-20	0.0005085653	Africa
Africa|hCoV-19/DRC/11806/2020|EPI ISL 527572|B.1.214|Democratic Republic of the Congo|2020-05-26	Africa|hCoV-19/Senegal/618/2020|EPI ISL 420077|A|Senegal|2020-03-20	0.0005793574	Africa
Africa|hCoV-19/DRC/1234/2020|EPI ISL 429258|B.1.5|Democratic Republic of the Congo|2020-04-06	Africa|hCoV-19/Senegal/618/2020|EPI ISL 420077|A|Senegal|2020-03-20	0.0003570150	Africa
Africa|hCoV-19/DRC/1249/2020|EPI ISL 429259|B.1.5|Democratic Republic of the Congo|2020-04-06	Africa|hCoV-19/Senegal/618/2020|EPI ISL 420077|A|Senegal|2020-03-20	0.0004085862	Africa
Africa|hCoV-19/DRC/1319/2020|EPI ISL 431011|B.1.128|Democratic Republic of the Congo|2020-04-07	Africa|hCoV-19/Senegal/618/2020|EPI ISL 420077|A|Senegal|2020-03-20	0.0005102032	Africa
Africa|hCoV-19/DRC/1324/2020|EPI ISL 435033|B.1.128|Democratic Republic of the Congo|2020-04-07	Africa|hCoV-19/Senegal/618/2020|EPI ISL 420077|A|Senegal|2020-03-20	0.0005067565	Africa
Africa|hCoV-19/DRC/1326/2020|EPI ISL 435116|B.1|Democratic Republic of the Congo|2020-04-07	Africa|hCoV-19/Senegal/618/2020|EPI ISL 420077|A|Senegal|2020-03-20	0.0004845553	Africa
Africa|hCoV-19/DRC/1375/2020|EPI ISL 435117|B.1.1.1|Democratic Republic of the Congo|2020-04-07	Africa|hCoV-19/Senegal/618/2020|EPI ISL 420077|A|Senegal|2020-03-20	0.0006556623	Africa
Africa|hCoV-19/DRC/1376/2020|EPI ISL 431012|B.1.1.1|Democratic Republic of the Congo|2020-04-07	Africa|hCoV-19/Senegal/618/2020|EPI ISL 420077|A|Senegal|2020-03-20	0.0006158355	Africa
Africa|hCoV-19/DRC/1377/2020|EPI ISL 434678|B.1.1.1|Democratic Republic of the Congo|2020-04-07	Africa|hCoV-19/Senegal/618/2020|EPI ISL 420077|A|Senegal|2020-03-20	0.0005767514	Africa
Africa|hCoV-19/DRC/1378/2020|EPI ISL 435118|B.1.1.1|Democratic Republic of the Congo|2020-04-07	Africa|hCoV-19/Senegal/618/2020|EPI ISL 420077|A|Senegal|2020-03-20	0.0006139750	Africa
