## Supplementary material for "Epidemiology and genetic diversity of SARS-CoV-2 lineages circulating in Africa": Pairwise distance: ContinentsPairwiseDistance.csv (part 110 of 1021)

Species 1	Species 2	Dist	Continent
Africa|hCoV-19/DRC/1382/2020|EPI ISL 435113|B.1.1.1|Democratic Republic of the Congo|2020-04-07	Africa|hCoV-19/Senegal/618/2020|EPI ISL 420077|A|Senegal|2020-03-20	0.0006257243	Africa
Africa|hCoV-19/DRC/1397/2020|EPI ISL 434679|B.1.1.1|Democratic Republic of the Congo|2020-04-07	Africa|hCoV-19/Senegal/618/2020|EPI ISL 420077|A|Senegal|2020-03-20	0.0006145532	Africa
Africa|hCoV-19/DRC/1398/2020|EPI ISL 435114|B.1.1.1|Democratic Republic of the Congo|2020-04-07	Africa|hCoV-19/Senegal/618/2020|EPI ISL 420077|A|Senegal|2020-03-20	0.0005732127	Africa
Africa|hCoV-19/DRC/1422/2020|EPI ISL 434680|B.1.149|Democratic Republic of the Congo|2020-04-08	Africa|hCoV-19/Senegal/618/2020|EPI ISL 420077|A|Senegal|2020-03-20	0.0005170230	Africa
Africa|hCoV-19/DRC/1423/2020|EPI ISL 434710|B.1.149|Democratic Republic of the Congo|2020-04-08	Africa|hCoV-19/Senegal/618/2020|EPI ISL 420077|A|Senegal|2020-03-20	0.0004719045	Africa
Africa|hCoV-19/DRC/1486/2020|EPI ISL 434711|B.1|Democratic Republic of the Congo|2020-04-08	Africa|hCoV-19/Senegal/618/2020|EPI ISL 420077|A|Senegal|2020-03-20	0.0004540358	Africa
Africa|hCoV-19/DRC/1516/2020|EPI ISL 435032|B.1.5|Democratic Republic of the Congo|2020-04-09	Africa|hCoV-19/Senegal/618/2020|EPI ISL 420077|A|Senegal|2020-03-20	0.0004033140	Africa
Africa|hCoV-19/DRC/1565/2020|EPI ISL 434681|B.1|Democratic Republic of the Congo|2020-04-09	Africa|hCoV-19/Senegal/618/2020|EPI ISL 420077|A|Senegal|2020-03-20	0.0004458359	Africa
Africa|hCoV-19/DRC/158/2020|EPI ISL 417950|B.40|Democratic Republic of the Congo|2020-03-20	Africa|hCoV-19/Senegal/618/2020|EPI ISL 420077|A|Senegal|2020-03-20	0.0004706135	Africa
Africa|hCoV-19/DRC/1715/2020|EPI ISL 435156|B.1.84|Democratic Republic of the Congo|2020-04-10	Africa|hCoV-19/Senegal/618/2020|EPI ISL 420077|A|Senegal|2020-03-20	0.0004755558	Africa
Africa|hCoV-19/DRC/1767/2020|EPI ISL 435157|B.1.5|Democratic Republic of the Congo|2020-04-10	Africa|hCoV-19/Senegal/618/2020|EPI ISL 420077|A|Senegal|2020-03-20	0.0003854464	Africa
Africa|hCoV-19/DRC/1779/2020|EPI ISL 435158|C.14|Democratic Republic of the Congo|2020-04-10	Africa|hCoV-19/Senegal/618/2020|EPI ISL 420077|A|Senegal|2020-03-20	0.0006963740	Africa
Africa|hCoV-19/DRC/191/2020|EPI ISL 417955|B.1.128|Democratic Republic of the Congo|2020-03-21	Africa|hCoV-19/Senegal/618/2020|EPI ISL 420077|A|Senegal|2020-03-20	0.0005049384	Africa
Africa|hCoV-19/DRC/1952/2020|EPI ISL 435159|B.1.5|Democratic Republic of the Congo|2020-04-11	Africa|hCoV-19/Senegal/618/2020|EPI ISL 420077|A|Senegal|2020-03-20	0.0004156899	Africa
Africa|hCoV-19/DRC/1982/2020|EPI ISL 435160|B.1|Democratic Republic of the Congo|2020-04-12	Africa|hCoV-19/Senegal/618/2020|EPI ISL 420077|A|Senegal|2020-03-20	0.0004486000	Africa
Africa|hCoV-19/DRC/2047/2020|EPI ISL 435161|B.1.1.1|Democratic Republic of the Congo|2020-04-12	Africa|hCoV-19/Senegal/618/2020|EPI ISL 420077|A|Senegal|2020-03-20	0.0005826608	Africa
Africa|hCoV-19/DRC/2063/2020|EPI ISL 435162|B.1|Democratic Republic of the Congo|2020-04-12	Africa|hCoV-19/Senegal/618/2020|EPI ISL 420077|A|Senegal|2020-03-20	0.0004143511	Africa
Africa|hCoV-19/DRC/2120/2020|EPI ISL 435163|B.1.149|Democratic Republic of the Congo|2020-04-12	Africa|hCoV-19/Senegal/618/2020|EPI ISL 420077|A|Senegal|2020-03-20	0.0004752682	Africa
Africa|hCoV-19/DRC/2121/2020|EPI ISL 435164|B.1.149|Democratic Republic of the Congo|2020-04-12	Africa|hCoV-19/Senegal/618/2020|EPI ISL 420077|A|Senegal|2020-03-20	0.0004824402	Africa
Africa|hCoV-19/DRC/2122/2020|EPI ISL 435165|B.1.149|Democratic Republic of the Congo|2020-04-13	Africa|hCoV-19/Senegal/618/2020|EPI ISL 420077|A|Senegal|2020-03-20	0.0005611469	Africa
Africa|hCoV-19/DRC/2125/2020|EPI ISL 435166|B.1.149|Democratic Republic of the Congo|2020-04-13	Africa|hCoV-19/Senegal/618/2020|EPI ISL 420077|A|Senegal|2020-03-20	0.0004494932	Africa
Africa|hCoV-19/DRC/2128/2020|EPI ISL 435167|B.1|Democratic Republic of the Congo|2020-04-13	Africa|hCoV-19/Senegal/618/2020|EPI ISL 420077|A|Senegal|2020-03-20	0.0003878514	Africa
Africa|hCoV-19/DRC/2133/2020|EPI ISL 435168|B.1.128|Democratic Republic of the Congo|2020-04-13	Africa|hCoV-19/Senegal/618/2020|EPI ISL 420077|A|Senegal|2020-03-20	0.0005246862	Africa
Africa|hCoV-19/DRC/214/2020|EPI ISL 420030|B.1.6|Democratic Republic of the Congo|2020-03-21	Africa|hCoV-19/Senegal/618/2020|EPI ISL 420077|A|Senegal|2020-03-20	0.0003710184	Africa
Africa|hCoV-19/DRC/215/2020|EPI ISL 420031|B.1.1.1|Democratic Republic of the Congo|2020-03-21	Africa|hCoV-19/Senegal/618/2020|EPI ISL 420077|A|Senegal|2020-03-20	0.0005828608	Africa
Africa|hCoV-19/DRC/2169/2020|EPI ISL 436194|B.1.5|Democratic Republic of the Congo|2020-04-13	Africa|hCoV-19/Senegal/618/2020|EPI ISL 420077|A|Senegal|2020-03-20	0.0004546343	Africa
Africa|hCoV-19/DRC/2299/2020|EPI ISL 436412|B.1.5|Democratic Republic of the Congo|2020-04-14	Africa|hCoV-19/Senegal/618/2020|EPI ISL 420077|A|Senegal|2020-03-20	0.0004746671	Africa
Africa|hCoV-19/DRC/236/2020|EPI ISL 420032|B.1.128|Democratic Republic of the Congo|2020-03-22	Africa|hCoV-19/Senegal/618/2020|EPI ISL 420077|A|Senegal|2020-03-20	0.0005055562	Africa
Africa|hCoV-19/DRC/2363/2020|EPI ISL 437194|B.1.84|Democratic Republic of the Congo|2020-04-14	Africa|hCoV-19/Senegal/618/2020|EPI ISL 420077|A|Senegal|2020-03-20	0.0004407149	Africa
Africa|hCoV-19/DRC/2384/2020|EPI ISL 437196|B.1.149|Democratic Republic of the Congo|2020-04-14	Africa|hCoV-19/Senegal/618/2020|EPI ISL 420077|A|Senegal|2020-03-20	0.0004833895	Africa
Africa|hCoV-19/DRC/241/2020|EPI ISL 420033|B.1.1.75|Democratic Republic of the Congo|2020-03-22	Africa|hCoV-19/Senegal/618/2020|EPI ISL 420077|A|Senegal|2020-03-20	0.0005393488	Africa
Africa|hCoV-19/DRC/243/2020|EPI ISL 420034|B.1|Democratic Republic of the Congo|2020-03-22	Africa|hCoV-19/Senegal/618/2020|EPI ISL 420077|A|Senegal|2020-03-20	0.0004134647	Africa
Africa|hCoV-19/DRC/248/2020|EPI ISL 420035|B.1.5|Democratic Republic of the Congo|2020-03-22	Africa|hCoV-19/Senegal/618/2020|EPI ISL 420077|A|Senegal|2020-03-20	0.0003707023	Africa
Africa|hCoV-19/DRC/2496/2020|EPI ISL 437337|B.1.149|Democratic Republic of the Congo|2020-04-15	Africa|hCoV-19/Senegal/618/2020|EPI ISL 420077|A|Senegal|2020-03-20	0.0005041951	Africa
Africa|hCoV-19/DRC/2529/2020|EPI ISL 437338|B.1.178|Democratic Republic of the Congo|2020-04-15	Africa|hCoV-19/Senegal/618/2020|EPI ISL 420077|A|Senegal|2020-03-20	0.0004705726	Africa
Africa|hCoV-19/DRC/253/2020|EPI ISL 420838|B.1.5|Democratic Republic of the Congo|2020-03-22	Africa|hCoV-19/Senegal/618/2020|EPI ISL 420077|A|Senegal|2020-03-20	0.0003720563	Africa
Africa|hCoV-19/DRC/2536/2020|EPI ISL 437339|B.1|Democratic Republic of the Congo|2020-04-15	Africa|hCoV-19/Senegal/618/2020|EPI ISL 420077|A|Senegal|2020-03-20	0.0004705727	Africa
Africa|hCoV-19/DRC/254/2020|EPI ISL 420839|B.1|Democratic Republic of the Congo|2020-03-22	Africa|hCoV-19/Senegal/618/2020|EPI ISL 420077|A|Senegal|2020-03-20	0.0004431616	Africa
Africa|hCoV-19/DRC/2563/2020|EPI ISL 437340|B.1.9|Democratic Republic of the Congo|2020-04-15	Africa|hCoV-19/Senegal/618/2020|EPI ISL 420077|A|Senegal|2020-03-20	0.0006723277	Africa
Africa|hCoV-19/DRC/2580/2020|EPI ISL 437341|B.1.5|Democratic Republic of the Congo|2020-04-15	Africa|hCoV-19/Senegal/618/2020|EPI ISL 420077|A|Senegal|2020-03-20	0.0004055997	Africa
Africa|hCoV-19/DRC/2644/2020|EPI ISL 437342|B.1.84|Democratic Republic of the Congo|2020-04-15	Africa|hCoV-19/Senegal/618/2020|EPI ISL 420077|A|Senegal|2020-03-20	0.0005116418	Africa
Africa|hCoV-19/DRC/2670/2020|EPI ISL 437343|B.1.9|Democratic Republic of the Congo|2020-04-15	Africa|hCoV-19/Senegal/618/2020|EPI ISL 420077|A|Senegal|2020-03-20	0.0007060051	Africa
Africa|hCoV-19/DRC/2727/2020|EPI ISL 437344|B.1|Democratic Republic of the Congo|2020-04-16	Africa|hCoV-19/Senegal/618/2020|EPI ISL 420077|A|Senegal|2020-03-20	0.0004105949	Africa
Africa|hCoV-19/DRC/2728/2020|EPI ISL 437345|B.1.84|Democratic Republic of the Congo|2020-04-16	Africa|hCoV-19/Senegal/618/2020|EPI ISL 420077|A|Senegal|2020-03-20	0.0004820315	Africa
Africa|hCoV-19/DRC/2813/2020|EPI ISL 437346|C.14|Democratic Republic of the Congo|2020-04-16	Africa|hCoV-19/Senegal/618/2020|EPI ISL 420077|A|Senegal|2020-03-20	0.0007064428	Africa
Africa|hCoV-19/DRC/2819/2020|EPI ISL 437347|B.1|Democratic Republic of the Congo|2020-04-16	Africa|hCoV-19/Senegal/618/2020|EPI ISL 420077|A|Senegal|2020-03-20	0.0005151486	Africa
Africa|hCoV-19/DRC/2827/2020|EPI ISL 437348|B.1|Democratic Republic of the Congo|2020-04-16	Africa|hCoV-19/Senegal/618/2020|EPI ISL 420077|A|Senegal|2020-03-20	0.0004032964	Africa
Africa|hCoV-19/DRC/2855/2020|EPI ISL 437350|B.1|Democratic Republic of the Congo|2020-04-16	Africa|hCoV-19/Senegal/618/2020|EPI ISL 420077|A|Senegal|2020-03-20	0.0004369514	Africa
Africa|hCoV-19/DRC/2864/2020|EPI ISL 437351|B.1|Democratic Republic of the Congo|2020-04-16	Africa|hCoV-19/Senegal/618/2020|EPI ISL 420077|A|Senegal|2020-03-20	0.0004378741	Africa
Africa|hCoV-19/DRC/2904/2020|EPI ISL 437352|B.1|Democratic Republic of the Congo|2020-04-17	Africa|hCoV-19/Senegal/618/2020|EPI ISL 420077|A|Senegal|2020-03-20	0.0004369514	Africa
Africa|hCoV-19/DRC/2938/2020|EPI ISL 437353|B.1.275|Democratic Republic of the Congo|2020-04-17	Africa|hCoV-19/Senegal/618/2020|EPI ISL 420077|A|Senegal|2020-03-20	0.0006258022	Africa
Africa|hCoV-19/DRC/2939/2020|EPI ISL 437354|B.1|Democratic Republic of the Congo|2020-04-17	Africa|hCoV-19/Senegal/618/2020|EPI ISL 420077|A|Senegal|2020-03-20	0.0005389255	Africa
Africa|hCoV-19/DRC/2942/2020|EPI ISL 437355|B.1|Democratic Republic of the Congo|2020-04-17	Africa|hCoV-19/Senegal/618/2020|EPI ISL 420077|A|Senegal|2020-03-20	0.0005184399	Africa
Africa|hCoV-19/DRC/299/2020|EPI ISL 420840|B.4|Democratic Republic of the Congo|2020-03-20	Africa|hCoV-19/Senegal/618/2020|EPI ISL 420077|A|Senegal|2020-03-20	0.0005814210	Africa
Africa|hCoV-19/DRC/300/2020|EPI ISL 420841|A|Democratic Republic of the Congo|2020-03-22	Africa|hCoV-19/Senegal/618/2020|EPI ISL 420077|A|Senegal|2020-03-20	0.0001355044	Africa
Africa|hCoV-19/DRC/3041/2020|EPI ISL 437356|B.1|Democratic Republic of the Congo|2020-04-18	Africa|hCoV-19/Senegal/618/2020|EPI ISL 420077|A|Senegal|2020-03-20	0.0005062828	Africa
Africa|hCoV-19/DRC/307/2020|EPI ISL 420842|B.1.9|Democratic Republic of the Congo|2020-03	Africa|hCoV-19/Senegal/618/2020|EPI ISL 420077|A|Senegal|2020-03-20	0.0005194884	Africa
Africa|hCoV-19/DRC/3070/2020|EPI ISL 437357|B.1.214|Democratic Republic of the Congo|2020-04-18	Africa|hCoV-19/Senegal/618/2020|EPI ISL 420077|A|Senegal|2020-03-20	0.0005407777	Africa
Africa|hCoV-19/DRC/3089/2020|EPI ISL 437358|B.1.84|Democratic Republic of the Congo|2020-04-19	Africa|hCoV-19/Senegal/618/2020|EPI ISL 420077|A|Senegal|2020-03-20	0.0004711601	Africa
Africa|hCoV-19/DRC/3440/2020|EPI ISL 447597|B.1.84|Democratic Republic of the Congo|2020-04-22	Africa|hCoV-19/Senegal/618/2020|EPI ISL 420077|A|Senegal|2020-03-20	0.0004424139	Africa
Africa|hCoV-19/DRC/3451/2020|EPI ISL 447598|B.1.178|Democratic Republic of the Congo|2020-04-22	Africa|hCoV-19/Senegal/618/2020|EPI ISL 420077|A|Senegal|2020-03-20	0.0004427693	Africa
Africa|hCoV-19/DRC/3453/2020|EPI ISL 447599|B.1.84|Democratic Republic of the Congo|2020-04-22	Africa|hCoV-19/Senegal/618/2020|EPI ISL 420077|A|Senegal|2020-03-20	0.0004426851	Africa
Africa|hCoV-19/DRC/3481/2020|EPI ISL 447600|B.1|Democratic Republic of the Congo|2020-04-22	Africa|hCoV-19/Senegal/618/2020|EPI ISL 420077|A|Senegal|2020-03-20	0.0003493632	Africa
Africa|hCoV-19/DRC/3482/2020|EPI ISL 447601|B.1|Democratic Republic of the Congo|2020-04-22	Africa|hCoV-19/Senegal/618/2020|EPI ISL 420077|A|Senegal|2020-03-20	0.0004120508	Africa
Africa|hCoV-19/DRC/3483/2020|EPI ISL 447602|B.1|Democratic Republic of the Congo|2020-04-22	Africa|hCoV-19/Senegal/618/2020|EPI ISL 420077|A|Senegal|2020-03-20	0.0003488149	Africa
Africa|hCoV-19/DRC/3490/2020|EPI ISL 447603|B.1|Democratic Republic of the Congo|2020-04-22	Africa|hCoV-19/Senegal/618/2020|EPI ISL 420077|A|Senegal|2020-03-20	0.0004092047	Africa
Africa|hCoV-19/DRC/3504/2020|EPI ISL 447604|B.1.149|Democratic Republic of the Congo|2020-04-23	Africa|hCoV-19/Senegal/618/2020|EPI ISL 420077|A|Senegal|2020-03-20	0.0004190074	Africa
Africa|hCoV-19/DRC/352/2020|EPI ISL 420850|B.1.5|Democratic Republic of the Congo|2020-03	Africa|hCoV-19/Senegal/618/2020|EPI ISL 420077|A|Senegal|2020-03-20	0.0004087753	Africa
Africa|hCoV-19/DRC/353/2020|EPI ISL 420843|B.1.5|Democratic Republic of the Congo|2020-03	Africa|hCoV-19/Senegal/618/2020|EPI ISL 420077|A|Senegal|2020-03-20	0.0003406486	Africa
Africa|hCoV-19/DRC/355/2020|EPI ISL 420844|B.1|Democratic Republic of the Congo|2020-03	Africa|hCoV-19/Senegal/618/2020|EPI ISL 420077|A|Senegal|2020-03-20	0.0004047244	Africa
Africa|hCoV-19/DRC/3552/2020|EPI ISL 447605|B.1.84|Democratic Republic of the Congo|2020-04-23	Africa|hCoV-19/Senegal/618/2020|EPI ISL 420077|A|Senegal|2020-03-20	0.0004135005	Africa
Africa|hCoV-19/DRC/3595/2020|EPI ISL 447606|B.1.5|Democratic Republic of the Congo|2020-04-23	Africa|hCoV-19/Senegal/618/2020|EPI ISL 420077|A|Senegal|2020-03-20	0.0004415768	Africa
Africa|hCoV-19/DRC/3632/2020|EPI ISL 447607|B.1.5|Democratic Republic of the Congo|2020-04-23	Africa|hCoV-19/Senegal/618/2020|EPI ISL 420077|A|Senegal|2020-03-20	0.0004088787	Africa
Africa|hCoV-19/DRC/3633/2020|EPI ISL 447230|B.1.5|Democratic Republic of the Congo|2020-04-23	Africa|hCoV-19/Senegal/618/2020|EPI ISL 420077|A|Senegal|2020-03-20	0.0004127737	Africa
Africa|hCoV-19/DRC/3653/2020|EPI ISL 447231|B.1.128|Democratic Republic of the Congo|2020-04-23	Africa|hCoV-19/Senegal/618/2020|EPI ISL 420077|A|Senegal|2020-03-20	0.0005405438	Africa
Africa|hCoV-19/DRC/3659/2020|EPI ISL 447232|B.1.128|Democratic Republic of the Congo|2020-04-23	Africa|hCoV-19/Senegal/618/2020|EPI ISL 420077|A|Senegal|2020-03-20	0.0005410373	Africa
Africa|hCoV-19/DRC/3661/2020|EPI ISL 447233|B.1.128|Democratic Republic of the Congo|2020-04-23	Africa|hCoV-19/Senegal/618/2020|EPI ISL 420077|A|Senegal|2020-03-20	0.0005456493	Africa
Africa|hCoV-19/DRC/3662/2020|EPI ISL 447234|B.1.128|Democratic Republic of the Congo|2020-04-23	Africa|hCoV-19/Senegal/618/2020|EPI ISL 420077|A|Senegal|2020-03-20	0.0005452403	Africa
Africa|hCoV-19/DRC/3664/2020|EPI ISL 447235|B.1.128|Democratic Republic of the Congo|2020-04-23	Africa|hCoV-19/Senegal/618/2020|EPI ISL 420077|A|Senegal|2020-03-20	0.0005453333	Africa
Africa|hCoV-19/DRC/3683/2020|EPI ISL 447236|B.1.5|Democratic Republic of the Congo|2020-04-24	Africa|hCoV-19/Senegal/618/2020|EPI ISL 420077|A|Senegal|2020-03-20	0.0004429850	Africa
Africa|hCoV-19/DRC/3688/2020|EPI ISL 447237|B.1.128|Democratic Republic of the Congo|2020-04-24	Africa|hCoV-19/Senegal/618/2020|EPI ISL 420077|A|Senegal|2020-03-20	0.0005775332	Africa
Africa|hCoV-19/DRC/376/2020|EPI ISL 420851|B.1.6|Democratic Republic of the Congo|2020-03-25	Africa|hCoV-19/Senegal/618/2020|EPI ISL 420077|A|Senegal|2020-03-20	0.0004753233	Africa
Africa|hCoV-19/DRC/3764/2020|EPI ISL 447238|B.1.84|Democratic Republic of the Congo|2020-04-24	Africa|hCoV-19/Senegal/618/2020|EPI ISL 420077|A|Senegal|2020-03-20	0.0005104533	Africa
Africa|hCoV-19/DRC/3768/2020|EPI ISL 447239|B.1.84|Democratic Republic of the Congo|2020-04-24	Africa|hCoV-19/Senegal/618/2020|EPI ISL 420077|A|Senegal|2020-03-20	0.0004427045	Africa
Africa|hCoV-19/DRC/3778/2020|EPI ISL 447240|B.1.128|Democratic Republic of the Congo|2020-04-24	Africa|hCoV-19/Senegal/618/2020|EPI ISL 420077|A|Senegal|2020-03-20	0.0005764172	Africa
Africa|hCoV-19/DRC/3787/2020|EPI ISL 447241|B.1|Democratic Republic of the Congo|2020-04-24	Africa|hCoV-19/Senegal/618/2020|EPI ISL 420077|A|Senegal|2020-03-20	0.0004160979	Africa
Africa|hCoV-19/DRC/3791/2020|EPI ISL 447242|B.1|Democratic Republic of the Congo|2020-04-24	Africa|hCoV-19/Senegal/618/2020|EPI ISL 420077|A|Senegal|2020-03-20	0.0004567907	Africa
Africa|hCoV-19/DRC/3803/2020|EPI ISL 447243|B.1|Democratic Republic of the Congo|2020-04-24	Africa|hCoV-19/Senegal/618/2020|EPI ISL 420077|A|Senegal|2020-03-20	0.0003486570	Africa
Africa|hCoV-19/DRC/3806/2020|EPI ISL 447244|B.1|Democratic Republic of the Congo|2020-04-24	Africa|hCoV-19/Senegal/618/2020|EPI ISL 420077|A|Senegal|2020-03-20	0.0003486326	Africa
Africa|hCoV-19/DRC/3827/2020|EPI ISL 447245|B.1|Democratic Republic of the Congo|2020-04-24	Africa|hCoV-19/Senegal/618/2020|EPI ISL 420077|A|Senegal|2020-03-20	0.0005111224	Africa
Africa|hCoV-19/DRC/3829/2020|EPI ISL 447246|B.1|Democratic Republic of the Congo|2020-04-24	Africa|hCoV-19/Senegal/618/2020|EPI ISL 420077|A|Senegal|2020-03-20	0.0004776890	Africa
Africa|hCoV-19/DRC/3834/2020|EPI ISL 447247|A|Democratic Republic of the Congo|2020-04-25	Africa|hCoV-19/Senegal/618/2020|EPI ISL 420077|A|Senegal|2020-03-20	0.0002399832	Africa
Africa|hCoV-19/DRC/3837/2020|EPI ISL 447248|B.1.128|Democratic Republic of the Congo|2020-04-25	Africa|hCoV-19/Senegal/618/2020|EPI ISL 420077|A|Senegal|2020-03-20	0.0005449802	Africa
Africa|hCoV-19/DRC/3841/2020|EPI ISL 447249|B.1.128|Democratic Republic of the Congo|2020-04-25	Africa|hCoV-19/Senegal/618/2020|EPI ISL 420077|A|Senegal|2020-03-20	0.0006117322	Africa
Africa|hCoV-19/DRC/3842/2020|EPI ISL 471396|B.1.128|Democratic Republic of the Congo|2020-04-25	Africa|hCoV-19/Senegal/618/2020|EPI ISL 420077|A|Senegal|2020-03-20	0.0006051114	Africa
Africa|hCoV-19/DRC/3846/2020|EPI ISL 471397|B.1.84|Democratic Republic of the Congo|2020-04-25	Africa|hCoV-19/Senegal/618/2020|EPI ISL 420077|A|Senegal|2020-03-20	0.0005378082	Africa
Africa|hCoV-19/DRC/3937/2020|EPI ISL 471398|B.1|Democratic Republic of the Congo|2020-04-25	Africa|hCoV-19/Senegal/618/2020|EPI ISL 420077|A|Senegal|2020-03-20	0.0005041850	Africa
Africa|hCoV-19/DRC/3941/2020|EPI ISL 471399|B.1.128|Democratic Republic of the Congo|2020-04-25	Africa|hCoV-19/Senegal/618/2020|EPI ISL 420077|A|Senegal|2020-03-20	0.0005439633	Africa
Africa|hCoV-19/DRC/3947/2020|EPI ISL 471400|B.1.214|Democratic Republic of the Congo|2020-04-25	Africa|hCoV-19/Senegal/618/2020|EPI ISL 420077|A|Senegal|2020-03-20	0.0006050728	Africa
Africa|hCoV-19/DRC/3949/2020|EPI ISL 471401|B.1.84|Democratic Republic of the Congo|2020-04-26	Africa|hCoV-19/Senegal/618/2020|EPI ISL 420077|A|Senegal|2020-03-20	0.0004404163	Africa
Africa|hCoV-19/DRC/396/2020|EPI ISL 420852|B.1.6|Democratic Republic of the Congo|2020-03-26	Africa|hCoV-19/Senegal/618/2020|EPI ISL 420077|A|Senegal|2020-03-20	0.0004409286	Africa
Africa|hCoV-19/DRC/397/2020|EPI ISL 420845|B.1.6|Democratic Republic of the Congo|2020-03-26	Africa|hCoV-19/Senegal/618/2020|EPI ISL 420077|A|Senegal|2020-03-20	0.0004375897	Africa
Africa|hCoV-19/DRC/400/2020|EPI ISL 420846|B.1.5|Democratic Republic of the Congo|2020-03	Africa|hCoV-19/Senegal/618/2020|EPI ISL 420077|A|Senegal|2020-03-20	0.0004050660	Africa
Africa|hCoV-19/DRC/4012/2020|EPI ISL 471402|B.1|Democratic Republic of the Congo|2020-04-26	Africa|hCoV-19/Senegal/618/2020|EPI ISL 420077|A|Senegal|2020-03-20	0.0005714577	Africa
Africa|hCoV-19/DRC/402/2020|EPI ISL 420853|B.1|Democratic Republic of the Congo|2020-03-26	Africa|hCoV-19/Senegal/618/2020|EPI ISL 420077|A|Senegal|2020-03-20	0.0004230746	Africa
Africa|hCoV-19/DRC/4020/2020|EPI ISL 471403|B.1.5|Democratic Republic of the Congo|2020-04-26	Africa|hCoV-19/Senegal/618/2020|EPI ISL 420077|A|Senegal|2020-03-20	0.0005042061	Africa
Africa|hCoV-19/DRC/4026/2020|EPI ISL 471404|B.1.84|Democratic Republic of the Congo|2020-04-27	Africa|hCoV-19/Senegal/618/2020|EPI ISL 420077|A|Senegal|2020-03-20	0.0004726917	Africa
Africa|hCoV-19/DRC/4060/2020|EPI ISL 471405|B.1|Democratic Republic of the Congo|2020-04-27	Africa|hCoV-19/Senegal/618/2020|EPI ISL 420077|A|Senegal|2020-03-20	0.0005051747	Africa
Africa|hCoV-19/DRC/4075/2020|EPI ISL 471406|B.1.214|Democratic Republic of the Congo|2020-04-27	Africa|hCoV-19/Senegal/618/2020|EPI ISL 420077|A|Senegal|2020-03-20	0.0005764424	Africa
Africa|hCoV-19/DRC/4084/2020|EPI ISL 471407|B.1.214|Democratic Republic of the Congo|2020-04-27	Africa|hCoV-19/Senegal/618/2020|EPI ISL 420077|A|Senegal|2020-03-20	0.0006056836	Africa
Africa|hCoV-19/DRC/4132/2020|EPI ISL 471408|B.1|Democratic Republic of the Congo|2020-04-27	Africa|hCoV-19/Senegal/618/2020|EPI ISL 420077|A|Senegal|2020-03-20	0.0005377955	Africa
Africa|hCoV-19/DRC/4141/2020|EPI ISL 471409|B.1.128|Democratic Republic of the Congo|2020-04-27	Africa|hCoV-19/Senegal/618/2020|EPI ISL 420077|A|Senegal|2020-03-20	0.0005714577	Africa
Africa|hCoV-19/DRC/4145/2020|EPI ISL 471410|B.1|Democratic Republic of the Congo|2020-04-27	Africa|hCoV-19/Senegal/618/2020|EPI ISL 420077|A|Senegal|2020-03-20	0.0004705632	Africa
Africa|hCoV-19/DRC/4194/2020|EPI ISL 471414|B.1.5|Democratic Republic of the Congo|2020-04-28	Africa|hCoV-19/Senegal/618/2020|EPI ISL 420077|A|Senegal|2020-03-20	0.0005041731	Africa
Africa|hCoV-19/DRC/4250/2020|EPI ISL 471415|B.1.1.1|Democratic Republic of the Congo|2020-04-28	Africa|hCoV-19/Senegal/618/2020|EPI ISL 420077|A|Senegal|2020-03-20	0.0006723915	Africa
Africa|hCoV-19/DRC/4279/2020|EPI ISL 514114|B.1|Democratic Republic of the Congo|2020-04-28	Africa|hCoV-19/Senegal/618/2020|EPI ISL 420077|A|Senegal|2020-03-20	0.0004770706	Africa
Africa|hCoV-19/DRC/4282/2020|EPI ISL 514103|B.1.128|Democratic Republic of the Congo|2020-04-08	Africa|hCoV-19/Senegal/618/2020|EPI ISL 420077|A|Senegal|2020-03-20	0.0005112220	Africa
Africa|hCoV-19/DRC/4284/2020|EPI ISL 514115|B.1.128|Democratic Republic of the Congo|2020-04-28	Africa|hCoV-19/Senegal/618/2020|EPI ISL 420077|A|Senegal|2020-03-20	0.0005111698	Africa
Africa|hCoV-19/DRC/431/2020|EPI ISL 420847|B.1.147|Democratic Republic of the Congo|2020-03-26	Africa|hCoV-19/Senegal/618/2020|EPI ISL 420077|A|Senegal|2020-03-20	0.0004375854	Africa
Africa|hCoV-19/DRC/4418/2020|EPI ISL 496506|B.1.128|Democratic Republic of the Congo|2020-04-29	Africa|hCoV-19/Senegal/618/2020|EPI ISL 420077|A|Senegal|2020-03-20	0.0005452961	Africa
Africa|hCoV-19/DRC/4422/2020|EPI ISL 496507|B.1.128|Democratic Republic of the Congo|2020-04-29	Africa|hCoV-19/Senegal/618/2020|EPI ISL 420077|A|Senegal|2020-03-20	0.0005170001	Africa
Africa|hCoV-19/DRC/4427/2020|EPI ISL 496508|B.1.128|Democratic Republic of the Congo|2020-04-29	Africa|hCoV-19/Senegal/618/2020|EPI ISL 420077|A|Senegal|2020-03-20	0.0005216374	Africa
Africa|hCoV-19/DRC/4429/2020|EPI ISL 513589|B.1.128|Democratic Republic of the Congo|2020-04-29	Africa|hCoV-19/Senegal/618/2020|EPI ISL 420077|A|Senegal|2020-03-20	0.0005216737	Africa
Africa|hCoV-19/DRC/4430/2020|EPI ISL 496509|B.1.128|Democratic Republic of the Congo|2020-04-29	Africa|hCoV-19/Senegal/618/2020|EPI ISL 420077|A|Senegal|2020-03-20	0.0005116572	Africa
Africa|hCoV-19/DRC/4437/2020|EPI ISL 513590|B.1.128|Democratic Republic of the Congo|2020-05-02	Africa|hCoV-19/Senegal/618/2020|EPI ISL 420077|A|Senegal|2020-03-20	0.0005565602	Africa
Africa|hCoV-19/DRC/4442/2020|EPI ISL 496510|B.1.128|Democratic Republic of the Congo|2020-04-29	Africa|hCoV-19/Senegal/618/2020|EPI ISL 420077|A|Senegal|2020-03-20	0.0005174811	Africa
Africa|hCoV-19/DRC/4444/2020|EPI ISL 514104|B.1.128|Democratic Republic of the Congo|2020-04-29	Africa|hCoV-19/Senegal/618/2020|EPI ISL 420077|A|Senegal|2020-03-20	0.0005095721	Africa
Africa|hCoV-19/DRC/445/2020|EPI ISL 420848|B.1|Democratic Republic of the Congo|2020-03	Africa|hCoV-19/Senegal/618/2020|EPI ISL 420077|A|Senegal|2020-03-20	0.0004196138	Africa
Africa|hCoV-19/DRC/4501/2020|EPI ISL 513591|B.1.5|Democratic Republic of the Congo|2020-05-30	Africa|hCoV-19/Senegal/618/2020|EPI ISL 420077|A|Senegal|2020-03-20	0.0004174035	Africa
Africa|hCoV-19/DRC/4516/2020|EPI ISL 487192|B.1.1.275|Democratic Republic of the Congo|2020-04-28	Africa|hCoV-19/Senegal/618/2020|EPI ISL 420077|A|Senegal|2020-03-20	0.0005099027	Africa
Africa|hCoV-19/DRC/4524/2020|EPI ISL 513597|A|Democratic Republic of the Congo|2020-04-30	Africa|hCoV-19/Senegal/618/2020|EPI ISL 420077|A|Senegal|2020-03-20	0.0002035191	Africa
Africa|hCoV-19/DRC/4541/2020|EPI ISL 513598|B.1|Democratic Republic of the Congo|2020-04-30	Africa|hCoV-19/Senegal/618/2020|EPI ISL 420077|A|Senegal|2020-03-20	0.0005378892	Africa
Africa|hCoV-19/DRC/4551/2020|EPI ISL 513599|B.1.178|Democratic Republic of the Congo|2020-04-30	Africa|hCoV-19/Senegal/618/2020|EPI ISL 420077|A|Senegal|2020-03-20	0.0005830323	Africa
Africa|hCoV-19/DRC/4561/2020|EPI ISL 513600|B.1|Democratic Republic of the Congo|2020-04-30	Africa|hCoV-19/Senegal/618/2020|EPI ISL 420077|A|Senegal|2020-03-20	0.0005041730	Africa
Africa|hCoV-19/DRC/4562/2020|EPI ISL 513601|B.1.214|Democratic Republic of the Congo|2020-04-30	Africa|hCoV-19/Senegal/618/2020|EPI ISL 420077|A|Senegal|2020-03-20	0.0005041850	Africa
Africa|hCoV-19/DRC/4568/2020|EPI ISL 513602|B.1|Democratic Republic of the Congo|2020-04-30	Africa|hCoV-19/Senegal/618/2020|EPI ISL 420077|A|Senegal|2020-03-20	0.0004755217	Africa
Africa|hCoV-19/DRC/4578/2020|EPI ISL 513603|B.1|Democratic Republic of the Congo|2020-04-30	Africa|hCoV-19/Senegal/618/2020|EPI ISL 420077|A|Senegal|2020-03-20	0.0005127542	Africa
Africa|hCoV-19/DRC/4613/2020|EPI ISL 513604|B.1.214|Democratic Republic of the Congo|2020-04-30	Africa|hCoV-19/Senegal/618/2020|EPI ISL 420077|A|Senegal|2020-03-20	0.0005426223	Africa
Africa|hCoV-19/DRC/4614/2020|EPI ISL 513605|B.1|Democratic Republic of the Congo|2020-04-30	Africa|hCoV-19/Senegal/618/2020|EPI ISL 420077|A|Senegal|2020-03-20	0.0006387263	Africa
Africa|hCoV-19/DRC/4631/2020|EPI ISL 513606|B.1.5|Democratic Republic of the Congo|2020-04-30	Africa|hCoV-19/Senegal/618/2020|EPI ISL 420077|A|Senegal|2020-03-20	0.0006387694	Africa
Africa|hCoV-19/DRC/4633/2020|EPI ISL 513607|B.1.128|Democratic Republic of the Congo|2020-04-30	Africa|hCoV-19/Senegal/618/2020|EPI ISL 420077|A|Senegal|2020-03-20	0.0006051114	Africa
Africa|hCoV-19/DRC/4642/2020|EPI ISL 513608|B.1.128|Democratic Republic of the Congo|2020-04-30	Africa|hCoV-19/Senegal/618/2020|EPI ISL 420077|A|Senegal|2020-03-20	0.0006050851	Africa
Africa|hCoV-19/DRC/4647/2020|EPI ISL 513609|B.1.128|Democratic Republic of the Congo|2020-04-30	Africa|hCoV-19/Senegal/618/2020|EPI ISL 420077|A|Senegal|2020-03-20	0.0005714577	Africa
Africa|hCoV-19/DRC/4653/2020|EPI ISL 513610|B.1.128|Democratic Republic of the Congo|2020-04-30	Africa|hCoV-19/Senegal/618/2020|EPI ISL 420077|A|Senegal|2020-03-20	0.0006051461	Africa
Africa|hCoV-19/DRC/4681/2020|EPI ISL 514116|B.1.128|Democratic Republic of the Congo|2020-04-30	Africa|hCoV-19/Senegal/618/2020|EPI ISL 420077|A|Senegal|2020-03-20	0.0005174815	Africa
Africa|hCoV-19/DRC/4683/2020|EPI ISL 514105|B.1.5|Democratic Republic of the Congo|2020-04-30	Africa|hCoV-19/Senegal/618/2020|EPI ISL 420077|A|Senegal|2020-03-20	0.0005504918	Africa
Africa|hCoV-19/DRC/4685/2020|EPI ISL 514106|B.1.128|Democratic Republic of the Congo|2020-04-30	Africa|hCoV-19/Senegal/618/2020|EPI ISL 420077|A|Senegal|2020-03-20	0.0005788503	Africa
Africa|hCoV-19/DRC/4690/2020|EPI ISL 514117|B.1.128|Democratic Republic of the Congo|2020-04-30	Africa|hCoV-19/Senegal/618/2020|EPI ISL 420077|A|Senegal|2020-03-20	0.0005455935	Africa
Africa|hCoV-19/DRC/4693/2020|EPI ISL 514118|B.1.128|Democratic Republic of the Congo|2020-04-30	Africa|hCoV-19/Senegal/618/2020|EPI ISL 420077|A|Senegal|2020-03-20	0.0005444798	Africa
Africa|hCoV-19/DRC/4694/2020|EPI ISL 514107|B.1.128|Democratic Republic of the Congo|2020-04-30	Africa|hCoV-19/Senegal/618/2020|EPI ISL 420077|A|Senegal|2020-03-20	0.0005509087	Africa
Africa|hCoV-19/DRC/4720/2020|EPI ISL 514108|B.1.84|Democratic Republic of the Congo|2020-05-01	Africa|hCoV-19/Senegal/618/2020|EPI ISL 420077|A|Senegal|2020-03-20	0.0004745434	Africa
Africa|hCoV-19/DRC/4785/2020|EPI ISL 514119|B.1.84|Democratic Republic of the Congo|2020-05-01	Africa|hCoV-19/Senegal/618/2020|EPI ISL 420077|A|Senegal|2020-03-20	0.0006126273	Africa
Africa|hCoV-19/DRC/5019/2020|EPI ISL 496511|B.1|Democratic Republic of the Congo|2020-05-02	Africa|hCoV-19/Senegal/618/2020|EPI ISL 420077|A|Senegal|2020-03-20	0.0005327384	Africa
Africa|hCoV-19/DRC/5094/2020|EPI ISL 496491|B.1.84|Democratic Republic of the Congo|2020-05-02	Africa|hCoV-19/Senegal/618/2020|EPI ISL 420077|A|Senegal|2020-03-20	0.0004821928	Africa
Africa|hCoV-19/DRC/5186/2020|EPI ISL 496512|B.1|Democratic Republic of the Congo|2020-05-03	Africa|hCoV-19/Senegal/618/2020|EPI ISL 420077|A|Senegal|2020-03-20	0.0005170457	Africa
Africa|hCoV-19/DRC/5187/2020|EPI ISL 513619|B.1|Democratic Republic of the Congo|2020-05-03	Africa|hCoV-19/Senegal/618/2020|EPI ISL 420077|A|Senegal|2020-03-20	0.0005105706	Africa
Africa|hCoV-19/DRC/5205/2020|EPI ISL 487365|B.1.1.275|Democratic Republic of the Congo|2020-05-01	Africa|hCoV-19/Senegal/618/2020|EPI ISL 420077|A|Senegal|2020-03-20	0.0005528193	Africa
Africa|hCoV-19/DRC/521/2020|EPI ISL 420854|B.1.5|Democratic Republic of the Congo|2020-03-25	Africa|hCoV-19/Senegal/618/2020|EPI ISL 420077|A|Senegal|2020-03-20	0.0003718676	Africa
Africa|hCoV-19/DRC/5210/2020|EPI ISL 487369|B.1.1.275|Democratic Republic of the Congo|2020-05-01	Africa|hCoV-19/Senegal/618/2020|EPI ISL 420077|A|Senegal|2020-03-20	0.0005164556	Africa
Africa|hCoV-19/DRC/523/2020|EPI ISL 420849|B.1.1.1|Democratic Republic of the Congo|2020-03-28	Africa|hCoV-19/Senegal/618/2020|EPI ISL 420077|A|Senegal|2020-03-20	0.0005731354	Africa
Africa|hCoV-19/DRC/5240/2020|EPI ISL 496492|B.1|Democratic Republic of the Congo|2020-05-03	Africa|hCoV-19/Senegal/618/2020|EPI ISL 420077|A|Senegal|2020-03-20	0.0004092313	Africa
Africa|hCoV-19/DRC/5377/2020|EPI ISL 496513|B.1|Democratic Republic of the Congo|2020-05-04	Africa|hCoV-19/Senegal/618/2020|EPI ISL 420077|A|Senegal|2020-03-20	0.0004774398	Africa
Africa|hCoV-19/DRC/5538/2020|EPI ISL 514120|B.1|Democratic Republic of the Congo|2020-05-05	Africa|hCoV-19/Senegal/618/2020|EPI ISL 420077|A|Senegal|2020-03-20	0.0004548982	Africa
Africa|hCoV-19/DRC/5651/2020|EPI ISL 496493|B.1.1.1|Democratic Republic of the Congo|2020-05-06	Africa|hCoV-19/Senegal/618/2020|EPI ISL 420077|A|Senegal|2020-03-20	0.0005914422	Africa
Africa|hCoV-19/DRC/5705/2020|EPI ISL 496494|B.1.84|Democratic Republic of the Congo|2020-05-06	Africa|hCoV-19/Senegal/618/2020|EPI ISL 420077|A|Senegal|2020-03-20	0.0004603367	Africa
Africa|hCoV-19/DRC/5735/2020|EPI ISL 496495|B.1.214|Democratic Republic of the Congo|2020-05-06	Africa|hCoV-19/Senegal/618/2020|EPI ISL 420077|A|Senegal|2020-03-20	0.0004902113	Africa
Africa|hCoV-19/DRC/5815/2020|EPI ISL 495629|B.1.214|Democratic Republic of the Congo|2020-05-06	Africa|hCoV-19/Senegal/618/2020|EPI ISL 420077|A|Senegal|2020-03-20	0.0004904740	Africa
Africa|hCoV-19/DRC/5907/2020|EPI ISL 496496|B.1.84|Democratic Republic of the Congo|2020-05-07	Africa|hCoV-19/Senegal/618/2020|EPI ISL 420077|A|Senegal|2020-03-20	0.0005665585	Africa
Africa|hCoV-19/DRC/5913/2020|EPI ISL 496497|B.1|Democratic Republic of the Congo|2020-05-07	Africa|hCoV-19/Senegal/618/2020|EPI ISL 420077|A|Senegal|2020-03-20	0.0005511988	Africa
Africa|hCoV-19/DRC/5927/2020|EPI ISL 496498|B.1.9|Democratic Republic of the Congo|2020-05-07	Africa|hCoV-19/Senegal/618/2020|EPI ISL 420077|A|Senegal|2020-03-20	0.0007238891	Africa
Africa|hCoV-19/DRC/5957/2020|EPI ISL 496499|B.1.5|Democratic Republic of the Congo|2020-05-07	Africa|hCoV-19/Senegal/618/2020|EPI ISL 420077|A|Senegal|2020-03-20	0.0003742912	Africa
Africa|hCoV-19/DRC/5964/2020|EPI ISL 496500|B.1.178|Democratic Republic of the Congo|2020-05-07	Africa|hCoV-19/Senegal/618/2020|EPI ISL 420077|A|Senegal|2020-03-20	0.0003933948	Africa
Africa|hCoV-19/DRC/5996/2020|EPI ISL 496514|B.1.84|Democratic Republic of the Congo|2020-05-08	Africa|hCoV-19/Senegal/618/2020|EPI ISL 420077|A|Senegal|2020-03-20	0.0004824585	Africa
Africa|hCoV-19/DRC/6026/2020|EPI ISL 513622|B.1.1.1|Democratic Republic of the Congo|2020-05-08	Africa|hCoV-19/Senegal/618/2020|EPI ISL 420077|A|Senegal|2020-03-20	0.0006564008	Africa
Africa|hCoV-19/DRC/6143/2020|EPI ISL 496515|B.1|Democratic Republic of the Congo|2020-05-08	Africa|hCoV-19/Senegal/618/2020|EPI ISL 420077|A|Senegal|2020-03-20	0.0004523594	Africa
Africa|hCoV-19/DRC/6151/2020|EPI ISL 513620|B.1.214|Democratic Republic of the Congo|2020-05-08	Africa|hCoV-19/Senegal/618/2020|EPI ISL 420077|A|Senegal|2020-03-20	0.0005132974	Africa
Africa|hCoV-19/DRC/6163/2020|EPI ISL 513623|B.1.214|Democratic Republic of the Congo|2020-05-08	Africa|hCoV-19/Senegal/618/2020|EPI ISL 420077|A|Senegal|2020-03-20	0.0005193755	Africa
Africa|hCoV-19/DRC/6203/2020|EPI ISL 514109|B.1|Democratic Republic of the Congo|2020-05-09	Africa|hCoV-19/Senegal/618/2020|EPI ISL 420077|A|Senegal|2020-03-20	0.0006144860	Africa
Africa|hCoV-19/DRC/6209/2020|EPI ISL 514110|B.1.84|Democratic Republic of the Congo|2020-05-09	Africa|hCoV-19/Senegal/618/2020|EPI ISL 420077|A|Senegal|2020-03-20	0.0004430213	Africa
Africa|hCoV-19/DRC/6227/2020|EPI ISL 514121|B.1.84|Democratic Republic of the Congo|2020-05-09	Africa|hCoV-19/Senegal/618/2020|EPI ISL 420077|A|Senegal|2020-03-20	0.0004436108	Africa
Africa|hCoV-19/DRC/6313/2020|EPI ISL 496516|B.1.84|Democratic Republic of the Congo|2020-05-09	Africa|hCoV-19/Senegal/618/2020|EPI ISL 420077|A|Senegal|2020-03-20	0.0005694473	Africa
Africa|hCoV-19/DRC/6338/2020|EPI ISL 495630|B.1|Democratic Republic of the Congo|2020-05-09	Africa|hCoV-19/Senegal/618/2020|EPI ISL 420077|A|Senegal|2020-03-20	0.0004925196	Africa
Africa|hCoV-19/DRC/6341/2020|EPI ISL 495631|B.1|Democratic Republic of the Congo|2020-05-09	Africa|hCoV-19/Senegal/618/2020|EPI ISL 420077|A|Senegal|2020-03-20	0.0006025141	Africa
Africa|hCoV-19/DRC/6342/2020|EPI ISL 495632|B.1|Democratic Republic of the Congo|2020-05-09	Africa|hCoV-19/Senegal/618/2020|EPI ISL 420077|A|Senegal|2020-03-20	0.0005567810	Africa
Africa|hCoV-19/DRC/6361/2020|EPI ISL 495633|B.1|Democratic Republic of the Congo|2020-05-09	Africa|hCoV-19/Senegal/618/2020|EPI ISL 420077|A|Senegal|2020-03-20	0.0004618950	Africa
Africa|hCoV-19/DRC/6380/2020|EPI ISL 513611|B.1.1.275|Democratic Republic of the Congo|2020-05-04	Africa|hCoV-19/Senegal/618/2020|EPI ISL 420077|A|Senegal|2020-03-20	0.0005536797	Africa
Africa|hCoV-19/DRC/6384/2020|EPI ISL 513612|B.1.1.275|Democratic Republic of the Congo|2020-05-07	Africa|hCoV-19/Senegal/618/2020|EPI ISL 420077|A|Senegal|2020-03-20	0.0004838641	Africa
Africa|hCoV-19/DRC/6386/2020|EPI ISL 513613|B.1.1.275|Democratic Republic of the Congo|2020-05-07	Africa|hCoV-19/Senegal/618/2020|EPI ISL 420077|A|Senegal|2020-03-20	0.0005089172	Africa
Africa|hCoV-19/DRC/6389/2020|EPI ISL 513614|B.1.84|Democratic Republic of the Congo|2020-05-07	Africa|hCoV-19/Senegal/618/2020|EPI ISL 420077|A|Senegal|2020-03-20	0.0005507513	Africa
Africa|hCoV-19/DRC/6390/2020|EPI ISL 513615|B.1.1.275|Democratic Republic of the Congo|2020-05-04	Africa|hCoV-19/Senegal/618/2020|EPI ISL 420077|A|Senegal|2020-03-20	0.0006115763	Africa
Africa|hCoV-19/DRC/6392/2020|EPI ISL 513616|B.1|Democratic Republic of the Congo|2020-05-04	Africa|hCoV-19/Senegal/618/2020|EPI ISL 420077|A|Senegal|2020-03-20	0.0003732211	Africa
Africa|hCoV-19/DRC/6395/2020|EPI ISL 513617|B.1.1.275|Democratic Republic of the Congo|2020-05-07	Africa|hCoV-19/Senegal/618/2020|EPI ISL 420077|A|Senegal|2020-03-20	0.0006387994	Africa
Africa|hCoV-19/DRC/6398/2020|EPI ISL 513618|B.1.1.275|Democratic Republic of the Congo|2020-05-07	Africa|hCoV-19/Senegal/618/2020|EPI ISL 420077|A|Senegal|2020-03-20	0.0005378570	Africa
Africa|hCoV-19/DRC/6724/2020|EPI ISL 495634|B.1|Democratic Republic of the Congo|2020-05-11	Africa|hCoV-19/Senegal/618/2020|EPI ISL 420077|A|Senegal|2020-03-20	0.0004430152	Africa
Africa|hCoV-19/DRC/6743/2020|EPI ISL 495635|B.1.149|Democratic Republic of the Congo|2020-05-11	Africa|hCoV-19/Senegal/618/2020|EPI ISL 420077|A|Senegal|2020-03-20	0.0004595330	Africa
Africa|hCoV-19/DRC/6783/2020|EPI ISL 496501|B.1.149|Democratic Republic of the Congo|2020-05-11	Africa|hCoV-19/Senegal/618/2020|EPI ISL 420077|A|Senegal|2020-03-20	0.0004919141	Africa
Africa|hCoV-19/DRC/6784/2020|EPI ISL 495636|B.1|Democratic Republic of the Congo|2020-05-11	Africa|hCoV-19/Senegal/618/2020|EPI ISL 420077|A|Senegal|2020-03-20	0.0004082205	Africa
Africa|hCoV-19/DRC/6786/2020|EPI ISL 495637|B.1.178|Democratic Republic of the Congo|2020-05-11	Africa|hCoV-19/Senegal/618/2020|EPI ISL 420077|A|Senegal|2020-03-20	0.0005115635	Africa
Africa|hCoV-19/DRC/6791/2020|EPI ISL 495638|B.1.178|Democratic Republic of the Congo|2020-05-11	Africa|hCoV-19/Senegal/618/2020|EPI ISL 420077|A|Senegal|2020-03-20	0.0004792469	Africa
Africa|hCoV-19/DRC/6792/2020|EPI ISL 495639|B.1|Democratic Republic of the Congo|2020-05-11	Africa|hCoV-19/Senegal/618/2020|EPI ISL 420077|A|Senegal|2020-03-20	0.0004276837	Africa
Africa|hCoV-19/DRC/6801/2020|EPI ISL 514111|B.1|Democratic Republic of the Congo|2020-05-11	Africa|hCoV-19/Senegal/618/2020|EPI ISL 420077|A|Senegal|2020-03-20	0.0006534861	Africa
Africa|hCoV-19/DRC/6853/2020|EPI ISL 496502|B.1.214|Democratic Republic of the Congo|2020-05-11	Africa|hCoV-19/Senegal/618/2020|EPI ISL 420077|A|Senegal|2020-03-20	0.0004499924	Africa
Africa|hCoV-19/DRC/6854/2020|EPI ISL 496503|B.1|Democratic Republic of the Congo|2020-05-11	Africa|hCoV-19/Senegal/618/2020|EPI ISL 420077|A|Senegal|2020-03-20	0.0006344960	Africa
Africa|hCoV-19/DRC/6875/2020|EPI ISL 496504|B.1|Democratic Republic of the Congo|2020-05-11	Africa|hCoV-19/Senegal/618/2020|EPI ISL 420077|A|Senegal|2020-03-20	0.0004430363	Africa
Africa|hCoV-19/DRC/7042/2020|EPI ISL 513592|B.1.214|Democratic Republic of the Congo|2020-05-12	Africa|hCoV-19/Senegal/618/2020|EPI ISL 420077|A|Senegal|2020-03-20	0.0004758240	Africa
Africa|hCoV-19/DRC/7061/2020|EPI ISL 513593|B.1|Democratic Republic of the Congo|2020-05-12	Africa|hCoV-19/Senegal/618/2020|EPI ISL 420077|A|Senegal|2020-03-20	0.0004226774	Africa
Africa|hCoV-19/DRC/7140/2020|EPI ISL 513594|B.1.214|Democratic Republic of the Congo|2020-05-12	Africa|hCoV-19/Senegal/618/2020|EPI ISL 420077|A|Senegal|2020-03-20	0.0005873747	Africa
Africa|hCoV-19/DRC/7200/2020|EPI ISL 514112|B.1|Democratic Republic of the Congo|2020-05-13	Africa|hCoV-19/Senegal/618/2020|EPI ISL 420077|A|Senegal|2020-03-20	0.0006103691	Africa
Africa|hCoV-19/DRC/7211/2020|EPI ISL 514122|B.1.149|Democratic Republic of the Congo|2020-05-13	Africa|hCoV-19/Senegal/618/2020|EPI ISL 420077|A|Senegal|2020-03-20	0.0005445407	Africa
Africa|hCoV-19/DRC/7248/2020|EPI ISL 514123|B.1|Democratic Republic of the Congo|2020-05-13	Africa|hCoV-19/Senegal/618/2020|EPI ISL 420077|A|Senegal|2020-03-20	0.0004523184	Africa
Africa|hCoV-19/DRC/7255/2020|EPI ISL 514124|B.1.149|Democratic Republic of the Congo|2020-05-13	Africa|hCoV-19/Senegal/618/2020|EPI ISL 420077|A|Senegal|2020-03-20	0.0005834615	Africa
Africa|hCoV-19/DRC/73/2020|EPI ISL 417941|B.1.178|Democratic Republic of the Congo|2020-03-18	Africa|hCoV-19/Senegal/618/2020|EPI ISL 420077|A|Senegal|2020-03-20	0.0004076759	Africa
Africa|hCoV-19/DRC/7386/2020|EPI ISL 513595|B.1.5|Democratic Republic of the Congo|2020-05-14	Africa|hCoV-19/Senegal/618/2020|EPI ISL 420077|A|Senegal|2020-03-20	0.0003849378	Africa
Africa|hCoV-19/DRC/7430/2020|EPI ISL 496517|B.1.1.1|Democratic Republic of the Congo|2020-05-14	Africa|hCoV-19/Senegal/618/2020|EPI ISL 420077|A|Senegal|2020-03-20	0.0007530892	Africa
Africa|hCoV-19/DRC/7434/2020|EPI ISL 513621|B.1.1.1|Democratic Republic of the Congo|2020-05-14	Africa|hCoV-19/Senegal/618/2020|EPI ISL 420077|A|Senegal|2020-03-20	0.0007318603	Africa
Africa|hCoV-19/DRC/7471/2020|EPI ISL 513596|B.1.214|Democratic Republic of the Congo|2020-05-14	Africa|hCoV-19/Senegal/618/2020|EPI ISL 420077|A|Senegal|2020-03-20	0.0005818930	Africa
Africa|hCoV-19/DRC/7488/2020|EPI ISL 514113|B.1.1|Democratic Republic of the Congo|2020-05-14	Africa|hCoV-19/Senegal/618/2020|EPI ISL 420077|A|Senegal|2020-03-20	0.0004429412	Africa
Africa|hCoV-19/DRC/7713/2020|EPI ISL 495640|B.1|Democratic Republic of the Congo|2020-05-14	Africa|hCoV-19/Senegal/618/2020|EPI ISL 420077|A|Senegal|2020-03-20	0.0006637008	Africa
Africa|hCoV-19/DRC/7864/2020|EPI ISL 496505|B.1.214|Democratic Republic of the Congo|2020-05-15	Africa|hCoV-19/Senegal/618/2020|EPI ISL 420077|A|Senegal|2020-03-20	0.0005553259	Africa
Africa|hCoV-19/DRC/7920/2020|EPI ISL 495641|B.1|Democratic Republic of the Congo|2020-05-15	Africa|hCoV-19/Senegal/618/2020|EPI ISL 420077|A|Senegal|2020-03-20	0.0005799136	Africa
Africa|hCoV-19/DRC/80/2020|EPI ISL 417942|B.1.178|Democratic Republic of the Congo|2020-03-18	Africa|hCoV-19/Senegal/618/2020|EPI ISL 420077|A|Senegal|2020-03-20	0.0003713029	Africa
Africa|hCoV-19/DRC/8018/2020|EPI ISL 514125|B.1.5|Democratic Republic of the Congo|2020-05-15	Africa|hCoV-19/Senegal/618/2020|EPI ISL 420077|A|Senegal|2020-03-20	0.0005648386	Africa
Africa|hCoV-19/DRC/81/2020|EPI ISL 417944|B.1.9|Democratic Republic of the Congo|2020-03-18	Africa|hCoV-19/Senegal/618/2020|EPI ISL 420077|A|Senegal|2020-03-20	0.0004740883	Africa
Africa|hCoV-19/DRC/82/2020|EPI ISL 417946|B.1.5|Democratic Republic of the Congo|2020-03-18	Africa|hCoV-19/Senegal/618/2020|EPI ISL 420077|A|Senegal|2020-03-20	0.0003696811	Africa
Africa|hCoV-19/DRC/94/2020|EPI ISL 417947|B.1|Democratic Republic of the Congo|2020-03-19	Africa|hCoV-19/Senegal/618/2020|EPI ISL 420077|A|Senegal|2020-03-20	0.0004034768	Africa
Africa|hCoV-19/DRC/998/2020|EPI ISL 429254|B.1|Democratic Republic of the Congo|2020-04-03	Africa|hCoV-19/Senegal/618/2020|EPI ISL 420077|A|Senegal|2020-03-20	0.0004252482	Africa
Africa|hCoV-19/DRC/KN-0038/2020|EPI ISL 417434|B.1.128|Democratic Republic of the Congo|2020-03-14	Africa|hCoV-19/Senegal/618/2020|EPI ISL 420077|A|Senegal|2020-03-20	0.0005293142	Africa
Africa|hCoV-19/DRC/KN-0054/2020|EPI ISL 417437|B.1.178|Democratic Republic of the Congo|2020-03-17	Africa|hCoV-19/Senegal/618/2020|EPI ISL 420077|A|Senegal|2020-03-20	0.0004374424	Africa
Africa|hCoV-19/DRC/KN-0058/2020|EPI ISL 417438|B.1|Democratic Republic of the Congo|2020-03-17	Africa|hCoV-19/Senegal/618/2020|EPI ISL 420077|A|Senegal|2020-03-20	0.0003730478	Africa
Africa|hCoV-19/DRC/KN-0060/2020|EPI ISL 417440|B.1|Democratic Republic of the Congo|2020-03-17	Africa|hCoV-19/Senegal/618/2020|EPI ISL 420077|A|Senegal|2020-03-20	0.0004377901	Africa
Africa|hCoV-19/DRC/KN-0070/2020|EPI ISL 417441|B.1.178|Democratic Republic of the Congo|2020-03-17	Africa|hCoV-19/Senegal/618/2020|EPI ISL 420077|A|Senegal|2020-03-20	0.0003786375	Africa
Africa|hCoV-19/DRC/KN-0072/2020|EPI ISL 417442|B.1.178|Democratic Republic of the Congo|2020-03-18	Africa|hCoV-19/Senegal/618/2020|EPI ISL 420077|A|Senegal|2020-03-20	0.0004053763	Africa
Africa|hCoV-19/DRC/KN-13/2020|EPI ISL 414647|B.1|Democratic Republic of the Congo|2020-03-09	Africa|hCoV-19/Senegal/618/2020|EPI ISL 420077|A|Senegal|2020-03-20	0.0003816531	Africa
Africa|hCoV-19/Egypt/Army-MCL001/2020|EPI ISL 510526|B.1|Egypt|2020-06-01	Africa|hCoV-19/Senegal/618/2020|EPI ISL 420077|A|Senegal|2020-03-20	0.0004705833	Africa
Africa|hCoV-19/Egypt/C-CU001a-S1/2020|EPI ISL 529031|B.1.255|Egypt|2020-05-19	Africa|hCoV-19/Senegal/618/2020|EPI ISL 420077|A|Senegal|2020-03-20	0.0005715749	Africa
Africa|hCoV-19/Egypt/C-CU002b-S3/2020|EPI ISL 529032|B.1.1.1|Egypt|2020-06-19	Africa|hCoV-19/Senegal/618/2020|EPI ISL 420077|A|Senegal|2020-03-20	0.0008069861	Africa
Africa|hCoV-19/Egypt/C-VSVRI-SERVAC/2020|EPI ISL 528386|B.1.255|Egypt|2020-08-22	Africa|hCoV-19/Senegal/618/2020|EPI ISL 420077|A|Senegal|2020-03-20	0.0004033547	Africa
Africa|hCoV-19/Egypt/CUNCI-7I028/2020|EPI ISL 524426|B.1.255|Egypt|2020-07-19	Africa|hCoV-19/Senegal/618/2020|EPI ISL 420077|A|Senegal|2020-03-20	0.0004033547	Africa
Africa|hCoV-19/Egypt/CUNCI-HGC002/2020|EPI ISL 468045|B.1|Egypt|2020-05-02	Africa|hCoV-19/Senegal/618/2020|EPI ISL 420077|A|Senegal|2020-03-20	0.0003700664	Africa
Africa|hCoV-19/Egypt/CUNCI-HGC004/2020|EPI ISL 468048|B.1|Egypt|2020-05-02	Africa|hCoV-19/Senegal/618/2020|EPI ISL 420077|A|Senegal|2020-03-20	0.0004036084	Africa
Africa|hCoV-19/Egypt/CUNCI-HGC005/2020|EPI ISL 468052|B.1|Egypt|2020-05-02	Africa|hCoV-19/Senegal/618/2020|EPI ISL 420077|A|Senegal|2020-03-20	0.0004709208	Africa
Africa|hCoV-19/Egypt/CUNCI-HGC006/2020|EPI ISL 468050|B.1|Egypt|2020-05-02	Africa|hCoV-19/Senegal/618/2020|EPI ISL 420077|A|Senegal|2020-03-20	0.0004708322	Africa
Africa|hCoV-19/Egypt/CUNCI-HGC007-2/2020|EPI ISL 468054|B.1|Egypt|2020-05-02	Africa|hCoV-19/Senegal/618/2020|EPI ISL 420077|A|Senegal|2020-03-20	0.0005043834	Africa
Africa|hCoV-19/Egypt/CUNCI-HGC007/2020|EPI ISL 468046|B.1|Egypt|2020-05-02	Africa|hCoV-19/Senegal/618/2020|EPI ISL 420077|A|Senegal|2020-03-20	0.0004709113	Africa
Africa|hCoV-19/Egypt/CUNCI-HGC008/2020|EPI ISL 468044|B.1|Egypt|2020-05-02	Africa|hCoV-19/Senegal/618/2020|EPI ISL 420077|A|Senegal|2020-03-20	0.0004709272	Africa
Africa|hCoV-19/Egypt/CUNCI-HGC009/2020|EPI ISL 468053|B.1|Egypt|2020-05-02	Africa|hCoV-19/Senegal/618/2020|EPI ISL 420077|A|Senegal|2020-03-20	0.0003701162	Africa
Africa|hCoV-19/Egypt/CUNCI-HGC010/2020|EPI ISL 468055|B.1.247|Egypt|2020-05-02	Africa|hCoV-19/Senegal/618/2020|EPI ISL 420077|A|Senegal|2020-03-20	0.0006391560	Africa
Africa|hCoV-19/Egypt/CUNCI-HGC011/2020|EPI ISL 468059|B.1|Egypt|2020-05-02	Africa|hCoV-19/Senegal/618/2020|EPI ISL 420077|A|Senegal|2020-03-20	0.0004709541	Africa
Africa|hCoV-19/Egypt/CUNCI-HGC012/2020|EPI ISL 468051|B.1.255|Egypt|2020-05-02	Africa|hCoV-19/Senegal/618/2020|EPI ISL 420077|A|Senegal|2020-03-20	0.0006055267	Africa
Africa|hCoV-19/Egypt/CUNCI-HGC013/2020|EPI ISL 468047|B.1.201|Egypt|2020-05-02	Africa|hCoV-19/Senegal/618/2020|EPI ISL 420077|A|Senegal|2020-03-20	0.0005382296	Africa
Africa|hCoV-19/Egypt/CUNCI-HGC014/2020|EPI ISL 468060|B.1.5|Egypt|2020-05-02	Africa|hCoV-19/Senegal/618/2020|EPI ISL 420077|A|Senegal|2020-03-20	0.0003363833	Africa
Africa|hCoV-19/Egypt/CUNCI-HGC015/2020|EPI ISL 468056|B.1|Egypt|2020-05-02	Africa|hCoV-19/Senegal/618/2020|EPI ISL 420077|A|Senegal|2020-03-20	0.0003027287	Africa
Africa|hCoV-19/Egypt/CUNCI-HGC016/2020|EPI ISL 468058|B.1|Egypt|2020-05-02	Africa|hCoV-19/Senegal/618/2020|EPI ISL 420077|A|Senegal|2020-03-20	0.0004718475	Africa
Africa|hCoV-19/Egypt/CUNCI-HGC021/2020|EPI ISL 468061|B.1|Egypt|2020-05-02	Africa|hCoV-19/Senegal/618/2020|EPI ISL 420077|A|Senegal|2020-03-20	0.0004716139	Africa
Africa|hCoV-19/Egypt/CUNCI-HGC023/2020|EPI ISL 468057|B.1.5|Egypt|2020-05-02	Africa|hCoV-19/Senegal/618/2020|EPI ISL 420077|A|Senegal|2020-03-20	0.0003700627	Africa
Africa|hCoV-19/Egypt/CUNCI-HGC028/2020|EPI ISL 468062|B.1|Egypt|2020-05-02	Africa|hCoV-19/Senegal/618/2020|EPI ISL 420077|A|Senegal|2020-03-20	0.0002695235	Africa
Africa|hCoV-19/Egypt/CUNCI-HGC3I011/2020|EPI ISL 479697|B.1|Egypt|2020-06-02	Africa|hCoV-19/Senegal/618/2020|EPI ISL 420077|A|Senegal|2020-03-20	0.0004706058	Africa
Africa|hCoV-19/Egypt/CUNCI-HGC3I012/2020|EPI ISL 479693|B.1.255|Egypt|2020-06-02	Africa|hCoV-19/Senegal/618/2020|EPI ISL 420077|A|Senegal|2020-03-20	0.0006050790	Africa
Africa|hCoV-19/Egypt/CUNCI-HGC3I013/2020|EPI ISL 479694|B.1.201|Egypt|2020-06-02	Africa|hCoV-19/Senegal/618/2020|EPI ISL 420077|A|Senegal|2020-03-20	0.0005378316	Africa
Africa|hCoV-19/Egypt/CUNCI-HGC3I014/2020|EPI ISL 479696|B.1.5|Egypt|2020-06-02	Africa|hCoV-19/Senegal/618/2020|EPI ISL 420077|A|Senegal|2020-03-20	0.0003361233	Africa
Africa|hCoV-19/Egypt/CUNCI-HGC3I02/2020|EPI ISL 479686|B.1|Egypt|2020-06-02	Africa|hCoV-19/Senegal/618/2020|EPI ISL 420077|A|Senegal|2020-03-20	0.0003025180	Africa
Africa|hCoV-19/Egypt/CUNCI-HGC3I023/2020|EPI ISL 479695|B.1.5|Egypt|2020-06-02	Africa|hCoV-19/Senegal/618/2020|EPI ISL 420077|A|Senegal|2020-03-20	0.0003697891	Africa
Africa|hCoV-19/Egypt/CUNCI-HGC3I025/2020|EPI ISL 479691|B.1|Egypt|2020-06-02	Africa|hCoV-19/Senegal/618/2020|EPI ISL 420077|A|Senegal|2020-03-20	0.0004370248	Africa
Africa|hCoV-19/Egypt/CUNCI-HGC3I03/2020|EPI ISL 479687|B.1|Egypt|2020-06-02	Africa|hCoV-19/Senegal/618/2020|EPI ISL 420077|A|Senegal|2020-03-20	0.0004705632	Africa
Africa|hCoV-19/Egypt/CUNCI-HGC3I05/2020|EPI ISL 479690|B.1|Egypt|2020-06-02	Africa|hCoV-19/Senegal/618/2020|EPI ISL 420077|A|Senegal|2020-03-20	0.0004705726	Africa
Africa|hCoV-19/Egypt/CUNCI-HGC3I06/2020|EPI ISL 479688|B.1|Egypt|2020-06-02	Africa|hCoV-19/Senegal/618/2020|EPI ISL 420077|A|Senegal|2020-03-20	0.0004705790	Africa
Africa|hCoV-19/Egypt/CUNCI-HGC3I08/2020|EPI ISL 479698|B.1|Egypt|2020-06-02	Africa|hCoV-19/Senegal/618/2020|EPI ISL 420077|A|Senegal|2020-03-20	0.0004705790	Africa
Africa|hCoV-19/Egypt/CUNCI-HGC3I09/2020|EPI ISL 479692|B.1|Egypt|2020-06-02	Africa|hCoV-19/Senegal/618/2020|EPI ISL 420077|A|Senegal|2020-03-20	0.0003698425	Africa
Africa|hCoV-19/Egypt/CUNCI-HGC4I003/2020|EPI ISL 479699|B.1.1.247|Egypt|2020-06-02	Africa|hCoV-19/Senegal/618/2020|EPI ISL 420077|A|Senegal|2020-03-20	0.0006724793	Africa
Africa|hCoV-19/Egypt/CUNCI-HGC4I004/2020|EPI ISL 479700|B.1.1.296|Egypt|2020-06-02	Africa|hCoV-19/Senegal/618/2020|EPI ISL 420077|A|Senegal|2020-03-20	0.0005715153	Africa
Africa|hCoV-19/Egypt/CUNCI-HGC4I015/2020|EPI ISL 479728|B.1.1.123|Egypt|2020-06-02	Africa|hCoV-19/Senegal/618/2020|EPI ISL 420077|A|Senegal|2020-03-20	0.0006052598	Africa
Africa|hCoV-19/Egypt/CUNCI-HGC4I022/2020|EPI ISL 479705|B.1.1|Egypt|2020-06-02	Africa|hCoV-19/Senegal/618/2020|EPI ISL 420077|A|Senegal|2020-03-20	0.0007061176	Africa
Africa|hCoV-19/Egypt/CUNCI-HGC4I023/2020|EPI ISL 479729|B.1.1.247|Egypt|2020-06-02	Africa|hCoV-19/Senegal/618/2020|EPI ISL 420077|A|Senegal|2020-03-20	0.0005380305	Africa
Africa|hCoV-19/Egypt/CUNCI-HGC4I025/2020|EPI ISL 479706|B.1.255|Egypt|2020-06-02	Africa|hCoV-19/Senegal/618/2020|EPI ISL 420077|A|Senegal|2020-03-20	0.0005378370	Africa
Africa|hCoV-19/Egypt/CUNCI-HGC4I026/2020|EPI ISL 479702|B.1|Egypt|2020-06-02	Africa|hCoV-19/Senegal/618/2020|EPI ISL 420077|A|Senegal|2020-03-20	0.0005383382	Africa
Africa|hCoV-19/Egypt/CUNCI-HGC4I029/2020|EPI ISL 479701|B.1.1.1|Egypt|2020-06-02	Africa|hCoV-19/Senegal/618/2020|EPI ISL 420077|A|Senegal|2020-03-20	0.0007397499	Africa
Africa|hCoV-19/Egypt/CUNCI-HGC4I030/2020|EPI ISL 479703|B.1|Egypt|2020-06-02	Africa|hCoV-19/Senegal/618/2020|EPI ISL 420077|A|Senegal|2020-03-20	0.0005378209	Africa
Africa|hCoV-19/Egypt/CUNCI-HGC4I031/2020|EPI ISL 479707|B.1.1.1|Egypt|2020-06-02	Africa|hCoV-19/Senegal/618/2020|EPI ISL 420077|A|Senegal|2020-03-20	0.0007397324	Africa
Africa|hCoV-19/Egypt/CUNCI-HGC4I032/2020|EPI ISL 479709|B.1.1|Egypt|2020-06-02	Africa|hCoV-19/Senegal/618/2020|EPI ISL 420077|A|Senegal|2020-03-20	0.0005720152	Africa
Africa|hCoV-19/Egypt/CUNCI-HGC4I033/2020|EPI ISL 479704|B.1|Egypt|2020-06-02	Africa|hCoV-19/Senegal/618/2020|EPI ISL 420077|A|Senegal|2020-03-20	0.0003025384	Africa
Africa|hCoV-19/Egypt/CUNCI-HGC4I034/2020|EPI ISL 479708|B.1.255|Egypt|2020-06-02	Africa|hCoV-19/Senegal/618/2020|EPI ISL 420077|A|Senegal|2020-03-20	0.0004033141	Africa
Africa|hCoV-19/Egypt/CUNCI-HGC5I001/2020|EPI ISL 479710|B.1.1|Egypt|2020-06-02	Africa|hCoV-19/Senegal/618/2020|EPI ISL 420077|A|Senegal|2020-03-20	0.0004371587	Africa
Africa|hCoV-19/Egypt/CUNCI-HGC5I003/2020|EPI ISL 479711|B.1|Egypt|2020-06-02	Africa|hCoV-19/Senegal/618/2020|EPI ISL 420077|A|Senegal|2020-03-20	0.0004369911	Africa
Africa|hCoV-19/Egypt/CUNCI-HGC5I010/2020|EPI ISL 479730|B.1.1|Egypt|2020-06-02	Africa|hCoV-19/Senegal/618/2020|EPI ISL 420077|A|Senegal|2020-03-20	0.0003698886	Africa
Africa|hCoV-19/Egypt/CUNCI-HGC5I011/2020|EPI ISL 479712|B.1.1|Egypt|2020-06-02	Africa|hCoV-19/Senegal/618/2020|EPI ISL 420077|A|Senegal|2020-03-20	0.0004370999	Africa
Africa|hCoV-19/Egypt/CUNCI-HGC5I012/2020|EPI ISL 479713|B.1.1|Egypt|2020-06-02	Africa|hCoV-19/Senegal/618/2020|EPI ISL 420077|A|Senegal|2020-03-20	0.0004706059	Africa
Africa|hCoV-19/Egypt/CUNCI-HGC5I014/2020|EPI ISL 479714|B.1.255|Egypt|2020-06-02	Africa|hCoV-19/Senegal/618/2020|EPI ISL 420077|A|Senegal|2020-03-20	0.0005378551	Africa
Africa|hCoV-19/Egypt/CUNCI-HGC5I015/2020|EPI ISL 475722|B.1.255|Egypt|2020-05-02	Africa|hCoV-19/Senegal/618/2020|EPI ISL 420077|A|Senegal|2020-03-20	0.0005381082	Africa
Africa|hCoV-19/Egypt/CUNCI-HGC5I016/2020|EPI ISL 479731|B.1|Egypt|2020-06-02	Africa|hCoV-19/Senegal/618/2020|EPI ISL 420077|A|Senegal|2020-03-20	0.0004370014	Africa
Africa|hCoV-19/Egypt/CUNCI-HGC5I022/2020|EPI ISL 479715|B.1.1|Egypt|2020-06-02	Africa|hCoV-19/Senegal/618/2020|EPI ISL 420077|A|Senegal|2020-03-20	0.0005042477	Africa
Africa|hCoV-19/Egypt/CUNCI-HGC5I025/2020|EPI ISL 479716|A|Egypt|2020-06-02	Africa|hCoV-19/Senegal/618/2020|EPI ISL 420077|A|Senegal|2020-03-20	0.0001010158	Africa
Africa|hCoV-19/Egypt/CUNCI-HGC5I026/2020|EPI ISL 479735|B.1.5|Egypt|2020-06-02	Africa|hCoV-19/Senegal/618/2020|EPI ISL 420077|A|Senegal|2020-03-20	0.0004708145	Africa
Africa|hCoV-19/Egypt/CUNCI-HGC5I029/2020|EPI ISL 479734|B.1|Egypt|2020-06-02	Africa|hCoV-19/Senegal/618/2020|EPI ISL 420077|A|Senegal|2020-03-20	0.0003698089	Africa
Africa|hCoV-19/Egypt/CUNCI-HGC5I030/2020|EPI ISL 479721|B.1.5|Egypt|2020-06-02	Africa|hCoV-19/Senegal/618/2020|EPI ISL 420077|A|Senegal|2020-03-20	0.0003025455	Africa
Africa|hCoV-19/Egypt/CUNCI-HGC5I033/2020|EPI ISL 479717|B.1.5|Egypt|2020-06-02	Africa|hCoV-19/Senegal/618/2020|EPI ISL 420077|A|Senegal|2020-03-20	0.0003362137	Africa
Africa|hCoV-19/Egypt/CUNCI-HGC5I034/2020|EPI ISL 479720|B.1.5|Egypt|2020-06-02	Africa|hCoV-19/Senegal/618/2020|EPI ISL 420077|A|Senegal|2020-03-20	0.0003361040	Africa
Africa|hCoV-19/Egypt/CUNCI-HGC6I002/2020|EPI ISL 479719|B.1.1.1|Egypt|2020-06-02	Africa|hCoV-19/Senegal/618/2020|EPI ISL 420077|A|Senegal|2020-03-20	0.0007060632	Africa
Africa|hCoV-19/Egypt/CUNCI-HGC6I003/2020|EPI ISL 479718|B.1.5|Egypt|2020-06-02	Africa|hCoV-19/Senegal/618/2020|EPI ISL 420077|A|Senegal|2020-03-20	0.0003697505	Africa
Africa|hCoV-19/Egypt/CUNCI-HGC6I007/2020|EPI ISL 479722|B.1|Egypt|2020-06-02	Africa|hCoV-19/Senegal/618/2020|EPI ISL 420077|A|Senegal|2020-03-20	0.0004034647	Africa
Africa|hCoV-19/Egypt/CUNCI-HGC6I010/2020|EPI ISL 478672|B.1|Egypt|2020-06-02	Africa|hCoV-19/Senegal/618/2020|EPI ISL 420077|A|Senegal|2020-03-20	0.0004705521	Africa
Africa|hCoV-19/Egypt/CUNCI-HGC6I011/2020|EPI ISL 479727|A|Egypt|2020-06-02	Africa|hCoV-19/Senegal/618/2020|EPI ISL 420077|A|Senegal|2020-03-20	0.0002688560	Africa
Africa|hCoV-19/Egypt/CUNCI-HGC6I015/2020|EPI ISL 479725|B.1.1|Egypt|2020-06-02	Africa|hCoV-19/Senegal/618/2020|EPI ISL 420077|A|Senegal|2020-03-20	0.0006051076	Africa
Africa|hCoV-19/Egypt/CUNCI-HGC6I016/2020|EPI ISL 475723|B.1.247|Egypt|2020-06-02	Africa|hCoV-19/Senegal/618/2020|EPI ISL 420077|A|Senegal|2020-03-20	0.0006056081	Africa
Africa|hCoV-19/Egypt/CUNCI-HGC6I024/2020|EPI ISL 479732|B.1.1.247|Egypt|2020-06-02	Africa|hCoV-19/Senegal/618/2020|EPI ISL 420077|A|Senegal|2020-03-20	0.0005384831	Africa
Africa|hCoV-19/Egypt/CUNCI-HGC6I026/2020|EPI ISL 479724|B.1.1.1|Egypt|2020-06-02	Africa|hCoV-19/Senegal/618/2020|EPI ISL 420077|A|Senegal|2020-03-20	0.0007397000	Africa
Africa|hCoV-19/Egypt/CUNCI-HGC6I029/2020|EPI ISL 477161|B.1.255|Egypt|2020-06-02	Africa|hCoV-19/Senegal/618/2020|EPI ISL 420077|A|Senegal|2020-03-20	0.0004705726	Africa
Africa|hCoV-19/Egypt/CUNCI-HGC6I031/2020|EPI ISL 475724|B.1.1.1|Egypt|2020-06-02	Africa|hCoV-19/Senegal/618/2020|EPI ISL 420077|A|Senegal|2020-03-20	0.0006391864	Africa
Africa|hCoV-19/Egypt/CUNCI-HGC6I032/2020|EPI ISL 479733|B.1.1.1|Egypt|2020-06-02	Africa|hCoV-19/Senegal/618/2020|EPI ISL 420077|A|Senegal|2020-03-20	0.0007061581	Africa
Africa|hCoV-19/Egypt/CUNCI-HGC6I033/2020|EPI ISL 479723|B.1.1.1|Egypt|2020-06-02	Africa|hCoV-19/Senegal/618/2020|EPI ISL 420077|A|Senegal|2020-03-20	0.0006388513	Africa
Africa|hCoV-19/Egypt/CUNCI-HGC7I01/2020|EPI ISL 529141|B.1|Egypt|2020-07-19	Africa|hCoV-19/Senegal/618/2020|EPI ISL 420077|A|Senegal|2020-03-20	0.0005715267	Africa
Africa|hCoV-19/Egypt/CUNCI-HGC7I02/2020|EPI ISL 529142|A|Egypt|2020-07-19	Africa|hCoV-19/Senegal/618/2020|EPI ISL 420077|A|Senegal|2020-03-20	0.0002352601	Africa
Africa|hCoV-19/Egypt/CUNCI-HGC7I07/2020|EPI ISL 529145|B.1|Egypt|2020-07-19	Africa|hCoV-19/Senegal/618/2020|EPI ISL 420077|A|Senegal|2020-03-20	0.0005379093	Africa
Africa|hCoV-19/Egypt/EGY-020/2020|EPI ISL 526975|B.1|Egypt|2020-08-14	Africa|hCoV-19/Senegal/618/2020|EPI ISL 420077|A|Senegal|2020-03-20	0.0004705837	Africa
Africa|hCoV-19/Egypt/EGY-041/2020|EPI ISL 526997|B.1|Egypt|2020-08-22	Africa|hCoV-19/Senegal/618/2020|EPI ISL 420077|A|Senegal|2020-03-20	0.0004705837	Africa
Africa|hCoV-19/Egypt/EGY-S031/2020|EPI ISL 526986|B.1|Egypt|2020-08-17	Africa|hCoV-19/Senegal/618/2020|EPI ISL 420077|A|Senegal|2020-03-20	0.0004705837	Africa
Africa|hCoV-19/Egypt/HCoV2-Egy-002/2020|EPI ISL 510532|B.1|Egypt|2020-06-02	Africa|hCoV-19/Senegal/618/2020|EPI ISL 420077|A|Senegal|2020-03-20	0.0004705837	Africa
Africa|hCoV-19/Egypt/MASRI-005/2020|EPI ISL 482759|B.1|Egypt|2020-04-30	Africa|hCoV-19/Senegal/618/2020|EPI ISL 420077|A|Senegal|2020-03-20	0.0004033060	Africa
Africa|hCoV-19/Egypt/MASRI-007/2020|EPI ISL 482760|B.1|Egypt|2020-04-28	Africa|hCoV-19/Senegal/618/2020|EPI ISL 420077|A|Senegal|2020-03-20	0.0004708526	Africa
Africa|hCoV-19/Egypt/MASRI-008/2020|EPI ISL 482761|B.1|Egypt|2020-04-30	Africa|hCoV-19/Senegal/618/2020|EPI ISL 420077|A|Senegal|2020-03-20	0.0004057231	Africa
Africa|hCoV-19/Egypt/MASRI-009/2020|EPI ISL 483035|A|Egypt|2020-04-30	Africa|hCoV-19/Senegal/618/2020|EPI ISL 420077|A|Senegal|2020-03-20	0.0001007990	Africa
Africa|hCoV-19/Egypt/MASRI-011/2020|EPI ISL 482762|B.1|Egypt|2020-05-05	Africa|hCoV-19/Senegal/618/2020|EPI ISL 420077|A|Senegal|2020-03-20	0.0004706470	Africa
Africa|hCoV-19/Egypt/MASRI-012/2020|EPI ISL 482763|B.1|Egypt|2020-05-05	Africa|hCoV-19/Senegal/618/2020|EPI ISL 420077|A|Senegal|2020-03-20	0.0003696897	Africa
Africa|hCoV-19/Egypt/MASRI-014/2020|EPI ISL 482765|B.1|Egypt|2020-04-30	Africa|hCoV-19/Senegal/618/2020|EPI ISL 420077|A|Senegal|2020-03-20	0.0006051928	Africa
Africa|hCoV-19/Egypt/MASRI-015/2020|EPI ISL 482766|B.1.36|Egypt|2020-05-11	Africa|hCoV-19/Senegal/618/2020|EPI ISL 420077|A|Senegal|2020-03-20	0.0006723731	Africa
Africa|hCoV-19/Egypt/MASRI-016/2020|EPI ISL 482767|B.1|Egypt|2020-05-11	Africa|hCoV-19/Senegal/618/2020|EPI ISL 420077|A|Senegal|2020-03-20	0.0006055999	Africa
Africa|hCoV-19/Egypt/MASRI-018/2020|EPI ISL 483036|A|Egypt|2020-05-10	Africa|hCoV-19/Senegal/618/2020|EPI ISL 420077|A|Senegal|2020-03-20	0.0002368919	Africa
Africa|hCoV-19/Egypt/MASRI-020/2020|EPI ISL 483037|B.1|Egypt|2020-05-13	Africa|hCoV-19/Senegal/618/2020|EPI ISL 420077|A|Senegal|2020-03-20	0.0006793001	Africa
Africa|hCoV-19/Egypt/MASRI-022/2020|EPI ISL 482768|B.1.255|Egypt|2020-05-13	Africa|hCoV-19/Senegal/618/2020|EPI ISL 420077|A|Senegal|2020-03-20	0.0006060521	Africa
Africa|hCoV-19/Egypt/MASRI-023/2020|EPI ISL 482769|B.1|Egypt|2020-05-11	Africa|hCoV-19/Senegal/618/2020|EPI ISL 420077|A|Senegal|2020-03-20	0.0004037658	Africa
Africa|hCoV-19/Egypt/MASRI-024/2020|EPI ISL 482770|B.1|Egypt|2020-05-11	Africa|hCoV-19/Senegal/618/2020|EPI ISL 420077|A|Senegal|2020-03-20	0.0004705679	Africa
Africa|hCoV-19/Egypt/MASRI-025/2020|EPI ISL 482771|B.1|Egypt|2020-05-10	Africa|hCoV-19/Senegal/618/2020|EPI ISL 420077|A|Senegal|2020-03-20	0.0006053616	Africa
Africa|hCoV-19/Egypt/MASRI-026/2020|EPI ISL 482772|B.1|Egypt|2020-05-10	Africa|hCoV-19/Senegal/618/2020|EPI ISL 420077|A|Senegal|2020-03-20	0.0005379147	Africa
Africa|hCoV-19/Egypt/MASRI-027/2020|EPI ISL 482773|B.1.1.123|Egypt|2020-05-08	Africa|hCoV-19/Senegal/618/2020|EPI ISL 420077|A|Senegal|2020-03-20	0.0005052768	Africa
Africa|hCoV-19/Egypt/MASRI-028/2020|EPI ISL 483038|B.1|Egypt|2020-05-13	Africa|hCoV-19/Senegal/618/2020|EPI ISL 420077|A|Senegal|2020-03-20	0.0005378263	Africa
Africa|hCoV-19/Egypt/MASRI-029/2020|EPI ISL 482774|B.1|Egypt|2020-05-13	Africa|hCoV-19/Senegal/618/2020|EPI ISL 420077|A|Senegal|2020-03-20	0.0004705837	Africa
Africa|hCoV-19/Egypt/MASRI-10/2020|EPI ISL 475752|B.1.255|Egypt|2020-05	Africa|hCoV-19/Senegal/618/2020|EPI ISL 420077|A|Senegal|2020-03-20	0.0005716228	Africa
Africa|hCoV-19/Egypt/MASRI-11/2020|EPI ISL 475753|B.1.36|Egypt|2020-05	Africa|hCoV-19/Senegal/618/2020|EPI ISL 420077|A|Senegal|2020-03-20	0.0007059989	Africa
Africa|hCoV-19/Egypt/MASRI-14/2020|EPI ISL 475749|B.1|Egypt|2020-05	Africa|hCoV-19/Senegal/618/2020|EPI ISL 420077|A|Senegal|2020-03-20	0.0004369617	Africa
Africa|hCoV-19/Egypt/MASRI-15/2020|EPI ISL 475750|B.1.1|Egypt|2020-05	Africa|hCoV-19/Senegal/618/2020|EPI ISL 420077|A|Senegal|2020-03-20	0.0007783044	Africa
Africa|hCoV-19/Egypt/MASRI-2/2020|EPI ISL 475745|B.1|Egypt|2020-05	Africa|hCoV-19/Senegal/618/2020|EPI ISL 420077|A|Senegal|2020-03-20	0.0004705520	Africa
Africa|hCoV-19/Egypt/MASRI-3/2020|EPI ISL 475746|A|Egypt|2020-05	Africa|hCoV-19/Senegal/618/2020|EPI ISL 420077|A|Senegal|2020-03-20	0.0001344100	Africa
Africa|hCoV-19/Egypt/MASRI-6/2020|EPI ISL 475747|B.1.255|Egypt|2020-05	Africa|hCoV-19/Senegal/618/2020|EPI ISL 420077|A|Senegal|2020-03-20	0.0004705521	Africa
Africa|hCoV-19/Egypt/MASRI-9/2020|EPI ISL 475751|B.1.1.1|Egypt|2020-05	Africa|hCoV-19/Senegal/618/2020|EPI ISL 420077|A|Senegal|2020-03-20	0.0008408737	Africa
Africa|hCoV-19/Egypt/NRC-01/2020|EPI ISL 430820|B.1|Egypt|2020-03-18	Africa|hCoV-19/Senegal/618/2020|EPI ISL 420077|A|Senegal|2020-03-20	0.0004387074	Africa
Africa|hCoV-19/Egypt/NRC-03/2020|EPI ISL 430819|B.1.246|Egypt|2020-03-18	Africa|hCoV-19/Senegal/618/2020|EPI ISL 420077|A|Senegal|2020-03-20	0.0004721434	Africa
Africa|hCoV-19/Gabon/ITM-K011/2020|EPI ISL 539573|A|Gabon|2020-03-22	Africa|hCoV-19/Senegal/618/2020|EPI ISL 420077|A|Senegal|2020-03-20	0.0000671964	Africa
Africa|hCoV-19/Gabon/ITM-K023/2020|EPI ISL 539574|B.1.178|Gabon|2020-03-27	Africa|hCoV-19/Senegal/618/2020|EPI ISL 420077|A|Senegal|2020-03-20	0.0004369237	Africa
Africa|hCoV-19/Gabon/ITM-K027/2020|EPI ISL 539575|A|Gabon|2020-03-27	Africa|hCoV-19/Senegal/618/2020|EPI ISL 420077|A|Senegal|2020-03-20	0.0001344068	Africa
Africa|hCoV-19/Gabon/ITM-K028/2020|EPI ISL 539576|B.1.292|Gabon|2020-03-27	Africa|hCoV-19/Senegal/618/2020|EPI ISL 420077|A|Senegal|2020-03-20	0.0004369324	Africa
Africa|hCoV-19/Gambia/0214/2020|EPI ISL 471158|B.1|Gambia|2020-03-29	Africa|hCoV-19/Senegal/618/2020|EPI ISL 420077|A|Senegal|2020-03-20	0.0006061563	Africa
Africa|hCoV-19/Gambia/0268/2020|EPI ISL 471159|B.1.1|Gambia|2020-03-21	Africa|hCoV-19/Senegal/618/2020|EPI ISL 420077|A|Senegal|2020-03-20	0.0004751457	Africa
Africa|hCoV-19/Gambia/0278/2020|EPI ISL 471160|B.1.1|Gambia|2020-03-20	Africa|hCoV-19/Senegal/618/2020|EPI ISL 420077|A|Senegal|2020-03-20	0.0004758400	Africa
Africa|hCoV-19/Gambia/0528/2020|EPI ISL 471161|B.1.1.293|Gambia|2020-04-30	Africa|hCoV-19/Senegal/618/2020|EPI ISL 420077|A|Senegal|2020-03-20	0.0004826083	Africa
Africa|hCoV-19/Gambia/0531/2020|EPI ISL 471162|B.1.1.293|Gambia|2020-04-30	Africa|hCoV-19/Senegal/618/2020|EPI ISL 420077|A|Senegal|2020-03-20	0.0004826418	Africa
Africa|hCoV-19/Gambia/0536/2020|EPI ISL 471163|B.1.1.293|Gambia|2020-04-30	Africa|hCoV-19/Senegal/618/2020|EPI ISL 420077|A|Senegal|2020-03-20	0.0005042189	Africa
Africa|hCoV-19/Gambia/0547/2020|EPI ISL 471164|B.1.1.293|Gambia|2020-04-30	Africa|hCoV-19/Senegal/618/2020|EPI ISL 420077|A|Senegal|2020-03-20	0.0005050166	Africa
Africa|hCoV-19/Gambia/0548/2020|EPI ISL 471165|B.1.5|Gambia|2020-04-30	Africa|hCoV-19/Senegal/618/2020|EPI ISL 420077|A|Senegal|2020-03-20	0.0003478432	Africa
Africa|hCoV-19/Gambia/1090/2020|EPI ISL 471166|B.1.1|Gambia|2020-05-04	Africa|hCoV-19/Senegal/618/2020|EPI ISL 420077|A|Senegal|2020-03-20	0.0005422178	Africa
Africa|hCoV-19/Gambia/1094/2020|EPI ISL 471167|B.1.1.293|Gambia|2020-05-04	Africa|hCoV-19/Senegal/618/2020|EPI ISL 420077|A|Senegal|2020-03-20	0.0005042189	Africa
Africa|hCoV-19/Gambia/1251/2020|EPI ISL 471168|B.1.1.293|Gambia|2020-05-07	Africa|hCoV-19/Senegal/618/2020|EPI ISL 420077|A|Senegal|2020-03-20	0.0004826085	Africa
Africa|hCoV-19/Gambia/1264/2020|EPI ISL 471169|B.1.1|Gambia|2020-05-07	Africa|hCoV-19/Senegal/618/2020|EPI ISL 420077|A|Senegal|2020-03-20	0.0004745018	Africa
Africa|hCoV-19/Gambia/1271/2020|EPI ISL 471170|B.1.1|Gambia|2020-05-07	Africa|hCoV-19/Senegal/618/2020|EPI ISL 420077|A|Senegal|2020-03-20	0.0004751135	Africa
Africa|hCoV-19/Gambia/1277/2020|EPI ISL 471171|B.1.1.293|Gambia|2020-05-07	Africa|hCoV-19/Senegal/618/2020|EPI ISL 420077|A|Senegal|2020-03-20	0.0005042189	Africa
Africa|hCoV-19/Gambia/3668/2020|EPI ISL 560992|B.1.5.12|Gambia|2020-07-30	Africa|hCoV-19/Senegal/618/2020|EPI ISL 420077|A|Senegal|2020-03-20	0.0005756659	Africa
Africa|hCoV-19/Gambia/3670/2020|EPI ISL 560993|B.1.5.12|Gambia|2020-07-30	Africa|hCoV-19/Senegal/618/2020|EPI ISL 420077|A|Senegal|2020-03-20	0.0005803819	Africa
Africa|hCoV-19/Gambia/3671/2020|EPI ISL 560994|B.1.1.293|Gambia|2020-07-30	Africa|hCoV-19/Senegal/618/2020|EPI ISL 420077|A|Senegal|2020-03-20	0.0004401822	Africa
Africa|hCoV-19/Gambia/3673/2020|EPI ISL 560995|B.1.5|Gambia|2020-07-30	Africa|hCoV-19/Senegal/618/2020|EPI ISL 420077|A|Senegal|2020-03-20	0.0004402655	Africa
Africa|hCoV-19/Gambia/3676/2020|EPI ISL 560996|B.1.5|Gambia|2020-07-30	Africa|hCoV-19/Senegal/618/2020|EPI ISL 420077|A|Senegal|2020-03-20	0.0003447037	Africa
Africa|hCoV-19/Gambia/3678/2020|EPI ISL 560997|B.1.292|Gambia|2020-07-30	Africa|hCoV-19/Senegal/618/2020|EPI ISL 420077|A|Senegal|2020-03-20	0.0004705679	Africa
Africa|hCoV-19/Gambia/3679/2020|EPI ISL 560998|B.1.5.12|Gambia|2020-07-30	Africa|hCoV-19/Senegal/618/2020|EPI ISL 420077|A|Senegal|2020-03-20	0.0005121241	Africa
Africa|hCoV-19/Gambia/3680/2020|EPI ISL 560999|B.1.5|Gambia|2020-07-30	Africa|hCoV-19/Senegal/618/2020|EPI ISL 420077|A|Senegal|2020-03-20	0.0003448344	Africa
Africa|hCoV-19/Gambia/3683/2020|EPI ISL 561000|B.1.292|Gambia|2020-07-30	Africa|hCoV-19/Senegal/618/2020|EPI ISL 420077|A|Senegal|2020-03-20	0.0005041899	Africa
Africa|hCoV-19/Gambia/3703/2020|EPI ISL 561001|B.1.5.12|Gambia|2020-07-30	Africa|hCoV-19/Senegal/618/2020|EPI ISL 420077|A|Senegal|2020-03-20	0.0005378263	Africa
Africa|hCoV-19/Gambia/3717/2020|EPI ISL 561002|B.1.5|Gambia|2020-07-30	Africa|hCoV-19/Senegal/618/2020|EPI ISL 420077|A|Senegal|2020-03-20	0.0003755283	Africa
Africa|hCoV-19/Gambia/3724/2020|EPI ISL 561003|B.1.5.12|Gambia|2020-07-30	Africa|hCoV-19/Senegal/618/2020|EPI ISL 420077|A|Senegal|2020-03-20	0.0005378262	Africa
Africa|hCoV-19/Gambia/3725/2020|EPI ISL 561004|B.1.1.293|Gambia|2020-07-30	Africa|hCoV-19/Senegal/618/2020|EPI ISL 420077|A|Senegal|2020-03-20	0.0006387717	Africa
Africa|hCoV-19/Gambia/3728/2020|EPI ISL 561005|B.1.5|Gambia|2020-07-30	Africa|hCoV-19/Senegal/618/2020|EPI ISL 420077|A|Senegal|2020-03-20	0.0003166769	Africa
Africa|hCoV-19/Gambia/3729/2020|EPI ISL 561006|B.1.5.12|Gambia|2020-07-30	Africa|hCoV-19/Senegal/618/2020|EPI ISL 420077|A|Senegal|2020-03-20	0.0004705631	Africa
Africa|hCoV-19/Gambia/3732/2020|EPI ISL 561007|B.1.5|Gambia|2020-07-30	Africa|hCoV-19/Senegal/618/2020|EPI ISL 420077|A|Senegal|2020-03-20	0.0003757976	Africa
Africa|hCoV-19/Gambia/3735/2020|EPI ISL 561008|B.1.5|Gambia|2020-07-30	Africa|hCoV-19/Senegal/618/2020|EPI ISL 420077|A|Senegal|2020-03-20	0.0003102055	Africa
Africa|hCoV-19/Gambia/3737/2020|EPI ISL 561009|B.1.1.293|Gambia|2020-07-30	Africa|hCoV-19/Senegal/618/2020|EPI ISL 420077|A|Senegal|2020-03-20	0.0005044494	Africa
Africa|hCoV-19/Gambia/3741/2020|EPI ISL 561010|B.1.5.12|Gambia|2020-07-30	Africa|hCoV-19/Senegal/618/2020|EPI ISL 420077|A|Senegal|2020-03-20	0.0004437789	Africa
Africa|hCoV-19/Gambia/3743/2020|EPI ISL 561011|B.1.5.12|Gambia|2020-07-30	Africa|hCoV-19/Senegal/618/2020|EPI ISL 420077|A|Senegal|2020-03-20	0.0006051014	Africa
Africa|hCoV-19/Gambia/3749/2020|EPI ISL 561012|B.1.5.12|Gambia|2020-07-30	Africa|hCoV-19/Senegal/618/2020|EPI ISL 420077|A|Senegal|2020-03-20	0.0005378082	Africa
Africa|hCoV-19/Gambia/3761/2020|EPI ISL 561013|B.1.5.12|Gambia|2020-07-30	Africa|hCoV-19/Senegal/618/2020|EPI ISL 420077|A|Senegal|2020-03-20	0.0005378082	Africa
Africa|hCoV-19/Gambia/3772/2020|EPI ISL 561025|B.1.5|Gambia|2020-07-30	Africa|hCoV-19/Senegal/618/2020|EPI ISL 420077|A|Senegal|2020-03-20	0.0003484870	Africa
Africa|hCoV-19/Gambia/GC19-015/2020|EPI ISL 428855|B.1.1.8|Gambia|2020-03-17	Africa|hCoV-19/Senegal/618/2020|EPI ISL 420077|A|Senegal|2020-03-20	0.0005041969	Africa
Africa|hCoV-19/Gambia/GC19-026/2020|EPI ISL 428856|B.6|Gambia|2020-03-21	Africa|hCoV-19/Senegal/618/2020|EPI ISL 420077|A|Senegal|2020-03-20	0.0003697045	Africa
Africa|hCoV-19/Gambia/GC19-029/2020|EPI ISL 428857|B.1|Gambia|2020-04-20	Africa|hCoV-19/Senegal/618/2020|EPI ISL 420077|A|Senegal|2020-03-20	0.0004369514	Africa
Africa|hCoV-19/Gambia/GC19-0479/2020|EPI ISL 561015|B.1.1.293|Gambia|2020-04-29	Africa|hCoV-19/Senegal/618/2020|EPI ISL 420077|A|Senegal|2020-03-20	0.0005270500	Africa
Africa|hCoV-19/Gambia/GC19-0544/2020|EPI ISL 561016|B.1.5|Gambia|2020-05-01	Africa|hCoV-19/Senegal/618/2020|EPI ISL 420077|A|Senegal|2020-03-20	0.0002797780	Africa
Africa|hCoV-19/Gambia/GC19-1385/2020|EPI ISL 561018|B.1.5|Gambia|2020-05-12	Africa|hCoV-19/Senegal/618/2020|EPI ISL 420077|A|Senegal|2020-03-20	0.0002828335	Africa
Africa|hCoV-19/Gambia/GC19-1503/2020|EPI ISL 561021|B.1.1|Gambia|2020-05-14	Africa|hCoV-19/Senegal/618/2020|EPI ISL 420077|A|Senegal|2020-03-20	0.0005714699	Africa
Africa|hCoV-19/Gambia/GC19-1527/2020|EPI ISL 561022|B.1.1.293|Gambia|2020-05-16	Africa|hCoV-19/Senegal/618/2020|EPI ISL 420077|A|Senegal|2020-03-20	0.0005042697	Africa
Africa|hCoV-19/Gambia/GC19-1533/2020|EPI ISL 561023|B.1.1.264|Gambia|2020-05-16	Africa|hCoV-19/Senegal/618/2020|EPI ISL 420077|A|Senegal|2020-03-20	0.0004876504	Africa
Africa|hCoV-19/Gambia/GC19-1572/2020|EPI ISL 561014|B.1.1|Gambia|2020-05-20	Africa|hCoV-19/Senegal/618/2020|EPI ISL 420077|A|Senegal|2020-03-20	0.0004533457	Africa
Africa|hCoV-19/Gambia/GC19-1575/2020|EPI ISL 561026|B.1.1|Gambia|2020-05-20	Africa|hCoV-19/Senegal/618/2020|EPI ISL 420077|A|Senegal|2020-03-20	0.0003817321	Africa
Africa|hCoV-19/Gambia/GC19-1606/2020|EPI ISL 561027|B.1.1|Gambia|2020-05-20	Africa|hCoV-19/Senegal/618/2020|EPI ISL 420077|A|Senegal|2020-03-20	0.0004876664	Africa
Africa|hCoV-19/Gambia/GC19-1706/2020|EPI ISL 561028|B.1.5|Gambia|2020-05-22	Africa|hCoV-19/Senegal/618/2020|EPI ISL 420077|A|Senegal|2020-03-20	0.0002799338	Africa
Africa|hCoV-19/Gambia/GC19-1814/2020|EPI ISL 561032|B.1.5|Gambia|2020-05-28	Africa|hCoV-19/Senegal/618/2020|EPI ISL 420077|A|Senegal|2020-03-20	0.0002827331	Africa
Africa|hCoV-19/Gambia/GC19-1818/2020|EPI ISL 561034|B.1.1|Gambia|2020-05-28	Africa|hCoV-19/Senegal/618/2020|EPI ISL 420077|A|Senegal|2020-03-20	0.0005715080	Africa
Africa|hCoV-19/Gambia/GC19-1983/2020|EPI ISL 561038|B.1.1|Gambia|2020-06-07	Africa|hCoV-19/Senegal/618/2020|EPI ISL 420077|A|Senegal|2020-03-20	0.0005714903	Africa
Africa|hCoV-19/Gambia/GC19-2197/2020|EPI ISL 561040|B.1.292|Gambia|2020-06-26	Africa|hCoV-19/Senegal/618/2020|EPI ISL 420077|A|Senegal|2020-03-20	0.0004743780	Africa
Africa|hCoV-19/Gambia/GC19-2427/2020|EPI ISL 561105|B.1.1.293|Gambia|2020-07-21	Africa|hCoV-19/Senegal/618/2020|EPI ISL 420077|A|Senegal|2020-03-20	0.0005042917	Africa
Africa|hCoV-19/Gambia/GC19-2443/2020|EPI ISL 561106|B.1.5|Gambia|2020-07-21	Africa|hCoV-19/Senegal/618/2020|EPI ISL 420077|A|Senegal|2020-03-20	0.0002828308	Africa
Africa|hCoV-19/Gambia/GC19-2450/2020|EPI ISL 561107|B.1.5.12|Gambia|2020-07-21	Africa|hCoV-19/Senegal/618/2020|EPI ISL 420077|A|Senegal|2020-03-20	0.0005378335	Africa
Africa|hCoV-19/Gambia/GC19-2459/2020|EPI ISL 561108|B.1.1.293|Gambia|2020-07-21	Africa|hCoV-19/Senegal/618/2020|EPI ISL 420077|A|Senegal|2020-03-20	0.0004744375	Africa
Africa|hCoV-19/Gambia/GC19-2469/2020|EPI ISL 561109|B.1.5|Gambia|2020-07-21	Africa|hCoV-19/Senegal/618/2020|EPI ISL 420077|A|Senegal|2020-03-20	0.0003102376	Africa
Africa|hCoV-19/Gambia/GC19-2473/2020|EPI ISL 561110|B.1.5.12|Gambia|2020-07-21	Africa|hCoV-19/Senegal/618/2020|EPI ISL 420077|A|Senegal|2020-03-20	0.0005714847	Africa
Africa|hCoV-19/Gambia/GC19-2498/2020|EPI ISL 561111|B.1.292|Gambia|2020-07-21	Africa|hCoV-19/Senegal/618/2020|EPI ISL 420077|A|Senegal|2020-03-20	0.0005041731	Africa
Africa|hCoV-19/Gambia/GC19-2525/2020|EPI ISL 561113|B.1.1.293|Gambia|2020-07-21	Africa|hCoV-19/Senegal/618/2020|EPI ISL 420077|A|Senegal|2020-03-20	0.0005714846	Africa
Africa|hCoV-19/Gambia/GC19-2526/2020|EPI ISL 561114|B.1.5.12|Gambia|2020-07-21	Africa|hCoV-19/Senegal/618/2020|EPI ISL 420077|A|Senegal|2020-03-20	0.0005714961	Africa
Africa|hCoV-19/Gambia/GC19-2629/2020|EPI ISL 561123|B.1.5.12|Gambia|2020-07-21	Africa|hCoV-19/Senegal/618/2020|EPI ISL 420077|A|Senegal|2020-03-20	0.0005422070	Africa
Africa|hCoV-19/Gambia/GC19-2632/2020|EPI ISL 561124|B.1.5.12|Gambia|2020-07-21	Africa|hCoV-19/Senegal/618/2020|EPI ISL 420077|A|Senegal|2020-03-20	0.0005079078	Africa
Africa|hCoV-19/Gambia/GC19-2638/2020|EPI ISL 561126|B.1.5.12|Gambia|2020-07-21	Africa|hCoV-19/Senegal/618/2020|EPI ISL 420077|A|Senegal|2020-03-20	0.0004509712	Africa
Africa|hCoV-19/Gambia/GC19-2652/2020|EPI ISL 561128|B.1.5.12|Gambia|2020-07-21	Africa|hCoV-19/Senegal/618/2020|EPI ISL 420077|A|Senegal|2020-03-20	0.0004371584	Africa
Africa|hCoV-19/Gambia/GC19-2654/2020|EPI ISL 561130|B.1.292|Gambia|2020-07-21	Africa|hCoV-19/Senegal/618/2020|EPI ISL 420077|A|Senegal|2020-03-20	0.0005378497	Africa
Africa|hCoV-19/Gambia/GC19-2663/2020|EPI ISL 561133|B.1.1.293|Gambia|2020-07-21	Africa|hCoV-19/Senegal/618/2020|EPI ISL 420077|A|Senegal|2020-03-20	0.0006051136	Africa
Africa|hCoV-19/Gambia/GC19-2707/2020|EPI ISL 561134|B.1.1.293|Gambia|2020-07-21	Africa|hCoV-19/Senegal/618/2020|EPI ISL 420077|A|Senegal|2020-03-20	0.0005079352	Africa
Africa|hCoV-19/Gambia/GC19-2711/2020|EPI ISL 561135|B.1.5.12|Gambia|2020-07-21	Africa|hCoV-19/Senegal/618/2020|EPI ISL 420077|A|Senegal|2020-03-20	0.0005041630	Africa
Africa|hCoV-19/Gambia/GC19-2730/2020|EPI ISL 561136|B.1.5.12|Gambia|2020-07-21	Africa|hCoV-19/Senegal/618/2020|EPI ISL 420077|A|Senegal|2020-03-20	0.0006095777	Africa
Africa|hCoV-19/Gambia/GC19-2731/2020|EPI ISL 561137|B.1.1.293|Gambia|2020-07-21	Africa|hCoV-19/Senegal/618/2020|EPI ISL 420077|A|Senegal|2020-03-20	0.0005715230	Africa
Africa|hCoV-19/Gambia/GC19-2828/2020|EPI ISL 561150|B.1.361|Gambia|2020-07-24	Africa|hCoV-19/Senegal/618/2020|EPI ISL 420077|A|Senegal|2020-03-20	0.0005042289	Africa
Africa|hCoV-19/Gambia/GC19-2842/2020|EPI ISL 561151|B.1.1|Gambia|2020-07-24	Africa|hCoV-19/Senegal/618/2020|EPI ISL 420077|A|Senegal|2020-03-20	0.0006387932	Africa
Africa|hCoV-19/Gambia/GC19-2898/2020|EPI ISL 561153|B.1.5.12|Gambia|2020-07-24	Africa|hCoV-19/Senegal/618/2020|EPI ISL 420077|A|Senegal|2020-03-20	0.0005041969	Africa
Africa|hCoV-19/Gambia/GC19-2904/2020|EPI ISL 561154|B.1.1|Gambia|2020-07-24	Africa|hCoV-19/Senegal/618/2020|EPI ISL 420077|A|Senegal|2020-03-20	0.0006387717	Africa
Africa|hCoV-19/Gambia/GC19-2947/2020|EPI ISL 561155|B.1.5.12|Gambia|2020-07-24	Africa|hCoV-19/Senegal/618/2020|EPI ISL 420077|A|Senegal|2020-03-20	0.0005378082	Africa
Africa|hCoV-19/Gambia/GC19-2973/2020|EPI ISL 561156|B.1.1.293|Gambia|2020-07-24	Africa|hCoV-19/Senegal/618/2020|EPI ISL 420077|A|Senegal|2020-03-20	0.0005378443	Africa
Africa|hCoV-19/Gambia/GC19-2977/2020|EPI ISL 561157|B.1.1.293|Gambia|2020-07-24	Africa|hCoV-19/Senegal/618/2020|EPI ISL 420077|A|Senegal|2020-03-20	0.0005378624	Africa
Africa|hCoV-19/Gambia/GC19-2985/2020|EPI ISL 561158|B.1.5.12|Gambia|2020-07-24	Africa|hCoV-19/Senegal/618/2020|EPI ISL 420077|A|Senegal|2020-03-20	0.0004369237	Africa
Africa|hCoV-19/Gambia/GC19-2991/2020|EPI ISL 561159|B.1.1|Gambia|2020-07-24	Africa|hCoV-19/Senegal/618/2020|EPI ISL 420077|A|Senegal|2020-03-20	0.0005042748	Africa
Africa|hCoV-19/Gambia/GC19-3064/2020|EPI ISL 561160|B.1.1|Gambia|2020-07-25	Africa|hCoV-19/Senegal/618/2020|EPI ISL 420077|A|Senegal|2020-03-20	0.0006388147	Africa
Africa|hCoV-19/Gambia/GC19-3065/2020|EPI ISL 561161|B.1.5.12|Gambia|2020-07-25	Africa|hCoV-19/Senegal/618/2020|EPI ISL 420077|A|Senegal|2020-03-20	0.0005469696	Africa
Africa|hCoV-19/Gambia/GC19-3081/2020|EPI ISL 561162|B.1.1|Gambia|2020-07-25	Africa|hCoV-19/Senegal/618/2020|EPI ISL 420077|A|Senegal|2020-03-20	0.0006387930	Africa
Africa|hCoV-19/Gambia/GC19-3085/2020|EPI ISL 561163|B.1.1.293|Gambia|2020-07-25	Africa|hCoV-19/Senegal/618/2020|EPI ISL 420077|A|Senegal|2020-03-20	0.0004402313	Africa
Africa|hCoV-19/Gambia/GC19-3087/2020|EPI ISL 561041|B.1.292|Gambia|2020-07-25	Africa|hCoV-19/Senegal/618/2020|EPI ISL 420077|A|Senegal|2020-03-20	0.0005377954	Africa
Africa|hCoV-19/Gambia/GC19-3099/2020|EPI ISL 561164|B.1.1.242|Gambia|2020-07-25	Africa|hCoV-19/Senegal/618/2020|EPI ISL 420077|A|Senegal|2020-03-20	0.0006051219	Africa
Africa|hCoV-19/Gambia/GC19-3110/2020|EPI ISL 561165|B.1.1.293|Gambia|2020-07-25	Africa|hCoV-19/Senegal/618/2020|EPI ISL 420077|A|Senegal|2020-03-20	0.0005714903	Africa
Africa|hCoV-19/Gambia/GC19-3112/2020|EPI ISL 561166|B.1|Gambia|2020-07-25	Africa|hCoV-19/Senegal/618/2020|EPI ISL 420077|A|Senegal|2020-03-20	0.0006050670	Africa
Africa|hCoV-19/Gambia/GC19-3113/2020|EPI ISL 561167|B.1.1.293|Gambia|2020-07-25	Africa|hCoV-19/Senegal/618/2020|EPI ISL 420077|A|Senegal|2020-03-20	0.0005378443	Africa
Africa|hCoV-19/Gambia/GC19-3114/2020|EPI ISL 561168|B.1.1|Gambia|2020-07-25	Africa|hCoV-19/Senegal/618/2020|EPI ISL 420077|A|Senegal|2020-03-20	0.0006387717	Africa
Africa|hCoV-19/Gambia/GC19-3135/2020|EPI ISL 561169|B.1.5.12|Gambia|2020-07-27	Africa|hCoV-19/Senegal/618/2020|EPI ISL 420077|A|Senegal|2020-03-20	0.0004062918	Africa
Africa|hCoV-19/Gambia/GC19-3140/2020|EPI ISL 561042|B.1.5.12|Gambia|2020-07-27	Africa|hCoV-19/Senegal/618/2020|EPI ISL 420077|A|Senegal|2020-03-20	0.0006051398	Africa
Africa|hCoV-19/Gambia/GC19-3145/2020|EPI ISL 561170|B.1.1|Gambia|2020-07-27	Africa|hCoV-19/Senegal/618/2020|EPI ISL 420077|A|Senegal|2020-03-20	0.0006387932	Africa
Africa|hCoV-19/Gambia/GC19-3146/2020|EPI ISL 561171|B.1.5.12|Gambia|2020-07-27	Africa|hCoV-19/Senegal/618/2020|EPI ISL 420077|A|Senegal|2020-03-20	0.0004064197	Africa
Africa|hCoV-19/Gambia/GC19-3165/2020|EPI ISL 561043|B.1.1.293|Gambia|2020-07-27	Africa|hCoV-19/Senegal/618/2020|EPI ISL 420077|A|Senegal|2020-03-20	0.0005378443	Africa
Africa|hCoV-19/Gambia/GC19-3166/2020|EPI ISL 561044|B.1.5.12|Gambia|2020-07-27	Africa|hCoV-19/Senegal/618/2020|EPI ISL 420077|A|Senegal|2020-03-20	0.0004062780	Africa
Africa|hCoV-19/Gambia/GC19-3189/2020|EPI ISL 561045|B.1.5|Gambia|2020-07-27	Africa|hCoV-19/Senegal/618/2020|EPI ISL 420077|A|Senegal|2020-03-20	0.0003418910	Africa
Africa|hCoV-19/Gambia/GC19-3192/2020|EPI ISL 561046|B.1.5|Gambia|2020-07-27	Africa|hCoV-19/Senegal/618/2020|EPI ISL 420077|A|Senegal|2020-03-20	0.0003725134	Africa
Africa|hCoV-19/Gambia/GC19-3193/2020|EPI ISL 561047|B.1.5.12|Gambia|2020-07-27	Africa|hCoV-19/Senegal/618/2020|EPI ISL 420077|A|Senegal|2020-03-20	0.0004062643	Africa
Africa|hCoV-19/Gambia/GC19-3208/2020|EPI ISL 561048|B.1.5.12|Gambia|2020-07-27	Africa|hCoV-19/Senegal/618/2020|EPI ISL 420077|A|Senegal|2020-03-20	0.0004740745	Africa
Africa|hCoV-19/Gambia/GC19-3209/2020|EPI ISL 561049|B.1.5.12|Gambia|2020-07-27	Africa|hCoV-19/Senegal/618/2020|EPI ISL 420077|A|Senegal|2020-03-20	0.0003724518	Africa
Africa|hCoV-19/Gambia/GC19-3210/2020|EPI ISL 561050|B.1.5.12|Gambia|2020-07-27	Africa|hCoV-19/Senegal/618/2020|EPI ISL 420077|A|Senegal|2020-03-20	0.0003468864	Africa
Africa|hCoV-19/Gambia/GC19-3214/2020|EPI ISL 561051|B.1.1.293|Gambia|2020-07-27	Africa|hCoV-19/Senegal/618/2020|EPI ISL 420077|A|Senegal|2020-03-20	0.0004063589	Africa
Africa|hCoV-19/Gambia/GC19-3219/2020|EPI ISL 561052|B.1.5.12|Gambia|2020-07-27	Africa|hCoV-19/Senegal/618/2020|EPI ISL 420077|A|Senegal|2020-03-20	0.0004369823	Africa
Africa|hCoV-19/Gambia/GC19-3246/2020|EPI ISL 561053|B.1.5.12|Gambia|2020-07-27	Africa|hCoV-19/Senegal/618/2020|EPI ISL 420077|A|Senegal|2020-03-20	0.0004063137	Africa
Africa|hCoV-19/Gambia/GC19-3255/2020|EPI ISL 561054|B.1.177|Gambia|2020-07-27	Africa|hCoV-19/Senegal/618/2020|EPI ISL 420077|A|Senegal|2020-03-20	0.0003386349	Africa
Africa|hCoV-19/Gambia/GC19-3266/2020|EPI ISL 561055|B.1.5|Gambia|2020-07-27	Africa|hCoV-19/Senegal/618/2020|EPI ISL 420077|A|Senegal|2020-03-20	0.0003047343	Africa
Africa|hCoV-19/Gambia/GC19-3267/2020|EPI ISL 561056|B.1.5.12|Gambia|2020-07-27	Africa|hCoV-19/Senegal/618/2020|EPI ISL 420077|A|Senegal|2020-03-20	0.0003385891	Africa
Africa|hCoV-19/Gambia/GC19-3278/2020|EPI ISL 561058|B.1.5.12|Gambia|2020-07-27	Africa|hCoV-19/Senegal/618/2020|EPI ISL 420077|A|Senegal|2020-03-20	0.0003724051	Africa
Africa|hCoV-19/Gambia/GC19-3301/2020|EPI ISL 561059|B.1.5.12|Gambia|2020-07-27	Africa|hCoV-19/Senegal/618/2020|EPI ISL 420077|A|Senegal|2020-03-20	0.0003724429	Africa
Africa|hCoV-19/Gambia/GC19-3317/2020|EPI ISL 561060|B.1.5|Gambia|2020-07-27	Africa|hCoV-19/Senegal/618/2020|EPI ISL 420077|A|Senegal|2020-03-20	0.0004034456	Africa
Africa|hCoV-19/Gambia/GC19-3323/2020|EPI ISL 561061|B.1.5|Gambia|2020-07-27	Africa|hCoV-19/Senegal/618/2020|EPI ISL 420077|A|Senegal|2020-03-20	0.0003386498	Africa
Africa|hCoV-19/Gambia/GC19-3358/2020|EPI ISL 561062|B.1.1.293|Gambia|2020-07-27	Africa|hCoV-19/Senegal/618/2020|EPI ISL 420077|A|Senegal|2020-03-20	0.0006387716	Africa
Africa|hCoV-19/Gambia/GC19-3365/2020|EPI ISL 561063|B.1.5.12|Gambia|2020-07-27	Africa|hCoV-19/Senegal/618/2020|EPI ISL 420077|A|Senegal|2020-03-20	0.0004401777	Africa
Africa|hCoV-19/Gambia/GC19-3373/2020|EPI ISL 561064|B.1.5|Gambia|2020-07-27	Africa|hCoV-19/Senegal/618/2020|EPI ISL 420077|A|Senegal|2020-03-20	0.0003047342	Africa
Africa|hCoV-19/Gambia/GC19-3374/2020|EPI ISL 561065|B.1.5.12|Gambia|2020-07-27	Africa|hCoV-19/Senegal/618/2020|EPI ISL 420077|A|Senegal|2020-03-20	0.0004062780	Africa
Africa|hCoV-19/Gambia/GC19-3375/2020|EPI ISL 561066|B.1.5.12|Gambia|2020-07-27	Africa|hCoV-19/Senegal/618/2020|EPI ISL 420077|A|Senegal|2020-03-20	0.0003724051	Africa
Africa|hCoV-19/Gambia/GC19-3380/2020|EPI ISL 561067|B.1.5.12|Gambia|2020-07-27	Africa|hCoV-19/Senegal/618/2020|EPI ISL 420077|A|Senegal|2020-03-20	0.0004063055	Africa
Africa|hCoV-19/Gambia/GC19-3381/2020|EPI ISL 561068|B.1.5.12|Gambia|2020-07-27	Africa|hCoV-19/Senegal/618/2020|EPI ISL 420077|A|Senegal|2020-03-20	0.0006050871	Africa
Africa|hCoV-19/Gambia/GC19-3396/2020|EPI ISL 561069|B.1.5.12|Gambia|2020-07-27	Africa|hCoV-19/Senegal/618/2020|EPI ISL 420077|A|Senegal|2020-03-20	0.0005714597	Africa
Africa|hCoV-19/Gambia/GC19-3398/2020|EPI ISL 561070|B.1.1.242|Gambia|2020-07-27	Africa|hCoV-19/Senegal/618/2020|EPI ISL 420077|A|Senegal|2020-03-20	0.0007060253	Africa
Africa|hCoV-19/Gambia/GC19-3399/2020|EPI ISL 561172|B.1.5|Gambia|2020-07-27	Africa|hCoV-19/Senegal/618/2020|EPI ISL 420077|A|Senegal|2020-03-20	0.0004370395	Africa
Africa|hCoV-19/Gambia/GC19-3400/2020|EPI ISL 561173|B.1.5|Gambia|2020-07-27	Africa|hCoV-19/Senegal/618/2020|EPI ISL 420077|A|Senegal|2020-03-20	0.0004369868	Africa
Africa|hCoV-19/Gambia/GC19-3407/2020|EPI ISL 561174|B.1.1.242|Gambia|2020-07-27	Africa|hCoV-19/Senegal/618/2020|EPI ISL 420077|A|Senegal|2020-03-20	0.0004706329	Africa
Africa|hCoV-19/Gambia/GC19-3411/2020|EPI ISL 561175|B.1.5.12|Gambia|2020-07-27	Africa|hCoV-19/Senegal/618/2020|EPI ISL 420077|A|Senegal|2020-03-20	0.0004780282	Africa
Africa|hCoV-19/Gambia/GC19-3418/2020|EPI ISL 561176|B.1.1.242|Gambia|2020-07-27	Africa|hCoV-19/Senegal/618/2020|EPI ISL 420077|A|Senegal|2020-03-20	0.0005378570	Africa
Africa|hCoV-19/Gambia/GC19-3429/2020|EPI ISL 561178|B.1.5.12|Gambia|2020-07-27	Africa|hCoV-19/Senegal/618/2020|EPI ISL 420077|A|Senegal|2020-03-20	0.0004369237	Africa
Africa|hCoV-19/Gambia/GC19-3432/2020|EPI ISL 561179|B.1.5.12|Gambia|2020-07-27	Africa|hCoV-19/Senegal/618/2020|EPI ISL 420077|A|Senegal|2020-03-20	0.0005757475	Africa
Africa|hCoV-19/Gambia/GC19-3438/2020|EPI ISL 561180|B.1.5.12|Gambia|2020-07-27	Africa|hCoV-19/Senegal/618/2020|EPI ISL 420077|A|Senegal|2020-03-20	0.0005714923	Africa
Africa|hCoV-19/Gambia/GC19-3445/2020|EPI ISL 561181|B.1.5.12|Gambia|2020-07-27	Africa|hCoV-19/Senegal/618/2020|EPI ISL 420077|A|Senegal|2020-03-20	0.0006387161	Africa
Africa|hCoV-19/Gambia/GC19-3448/2020|EPI ISL 561183|B.1.5|Gambia|2020-07-27	Africa|hCoV-19/Senegal/618/2020|EPI ISL 420077|A|Senegal|2020-03-20	0.0003418560	Africa
Africa|hCoV-19/Gambia/GC19-3497/2020|EPI ISL 561184|B.1.5.12|Gambia|2020-07-27	Africa|hCoV-19/Senegal/618/2020|EPI ISL 420077|A|Senegal|2020-03-20	0.0005714214	Africa
Africa|hCoV-19/Gambia/GC19-3503/2020|EPI ISL 561186|B.1.5.12|Gambia|2020-07-27	Africa|hCoV-19/Senegal/618/2020|EPI ISL 420077|A|Senegal|2020-03-20	0.0004437834	Africa
Africa|hCoV-19/Gambia/GC19-3504/2020|EPI ISL 561187|B.1.5.12|Gambia|2020-07-27	Africa|hCoV-19/Senegal/618/2020|EPI ISL 420077|A|Senegal|2020-03-20	0.0005079250	Africa
Africa|hCoV-19/Gambia/GC19-3505/2020|EPI ISL 561188|B.1.5.12|Gambia|2020-07-27	Africa|hCoV-19/Senegal/618/2020|EPI ISL 420077|A|Senegal|2020-03-20	0.0005042037	Africa
Africa|hCoV-19/Gambia/GC19-3529/2020|EPI ISL 561191|B.1.5.12|Gambia|2020-07-27	Africa|hCoV-19/Senegal/618/2020|EPI ISL 420077|A|Senegal|2020-03-20	0.0005714732	Africa
Africa|hCoV-19/Gambia/GC19-3530/2020|EPI ISL 561192|B.1.5.12|Gambia|2020-07-27	Africa|hCoV-19/Senegal/618/2020|EPI ISL 420077|A|Senegal|2020-03-20	0.0004136574	Africa
Africa|hCoV-19/Gambia/GC19-3533/2020|EPI ISL 561193|B.1.1.293|Gambia|2020-07-27	Africa|hCoV-19/Senegal/618/2020|EPI ISL 420077|A|Senegal|2020-03-20	0.0005715423	Africa
Africa|hCoV-19/Gambia/GC19-3535/2020|EPI ISL 561194|B.1.1.242|Gambia|2020-07-27	Africa|hCoV-19/Senegal/618/2020|EPI ISL 420077|A|Senegal|2020-03-20	0.0006387805	Africa
Africa|hCoV-19/Gambia/GC19-3550/2020|EPI ISL 561195|B.1.5.12|Gambia|2020-07-27	Africa|hCoV-19/Senegal/618/2020|EPI ISL 420077|A|Senegal|2020-03-20	0.0005378390	Africa
Africa|hCoV-19/Gambia/GC19-3565/2020|EPI ISL 561196|B.1.5.12|Gambia|2020-07-27	Africa|hCoV-19/Senegal/618/2020|EPI ISL 420077|A|Senegal|2020-03-20	0.0004705427	Africa
Africa|hCoV-19/Gambia/GC19-3578/2020|EPI ISL 561197|B.1.5.12|Gambia|2020-07-27	Africa|hCoV-19/Senegal/618/2020|EPI ISL 420077|A|Senegal|2020-03-20	0.0005044003	Africa
Africa|hCoV-19/Gambia/GC19-3629/2020|EPI ISL 561199|B.1.5.12|Gambia|2020-07-27	Africa|hCoV-19/Senegal/618/2020|EPI ISL 420077|A|Senegal|2020-03-20	0.0006051136	Africa
Africa|hCoV-19/Gambia/GC19-3656/2020|EPI ISL 561201|B.1.5.12|Gambia|2020-07-27	Africa|hCoV-19/Senegal/618/2020|EPI ISL 420077|A|Senegal|2020-03-20	0.0005042139	Africa
Africa|hCoV-19/Gambia/GC19-3659/2020|EPI ISL 561202|B.1.1|Gambia|2020-07-27	Africa|hCoV-19/Senegal/618/2020|EPI ISL 420077|A|Senegal|2020-03-20	0.0005042629	Africa
Africa|hCoV-19/Gambia/GC19-3666/2020|EPI ISL 561204|B.1.5.12|Gambia|2020-07-27	Africa|hCoV-19/Senegal/618/2020|EPI ISL 420077|A|Senegal|2020-03-20	0.0005761263	Africa
Africa|hCoV-19/Gambia/GC19-3769/2020|EPI ISL 561072|B.1.292|Gambia|2020-07-27	Africa|hCoV-19/Senegal/618/2020|EPI ISL 420077|A|Senegal|2020-03-20	0.0004779075	Africa
Africa|hCoV-19/Gambia/GC19-3773/2020|EPI ISL 561073|B.1.5.12|Gambia|2020-07-27	Africa|hCoV-19/Senegal/618/2020|EPI ISL 420077|A|Senegal|2020-03-20	0.0005714597	Africa
Africa|hCoV-19/Gambia/GC19-3774/2020|EPI ISL 561074|B.1.5.12|Gambia|2020-07-27	Africa|hCoV-19/Senegal/618/2020|EPI ISL 420077|A|Senegal|2020-03-20	0.0005378336	Africa
Africa|hCoV-19/Gambia/GC19-3794/2020|EPI ISL 561078|B.1.5.12|Gambia|2020-07-27	Africa|hCoV-19/Senegal/618/2020|EPI ISL 420077|A|Senegal|2020-03-20	0.0005120684	Africa
Africa|hCoV-19/Gambia/GC19-3796/2020|EPI ISL 561079|B.1.5.12|Gambia|2020-07-27	Africa|hCoV-19/Senegal/618/2020|EPI ISL 420077|A|Senegal|2020-03-20	0.0005714327	Africa
Africa|hCoV-19/Gambia/GC19-3798/2020|EPI ISL 561080|B.1.1.242|Gambia|2020-07-27	Africa|hCoV-19/Senegal/618/2020|EPI ISL 420077|A|Senegal|2020-03-20	0.0006789576	Africa
Africa|hCoV-19/Gambia/GC19-3799/2020|EPI ISL 561081|B.1.1.242|Gambia|2020-07-27	Africa|hCoV-19/Senegal/618/2020|EPI ISL 420077|A|Senegal|2020-03-20	0.0006723623	Africa
Africa|hCoV-19/Gambia/GC19-3802/2020|EPI ISL 561082|B.1.5.12|Gambia|2020-07-27	Africa|hCoV-19/Senegal/618/2020|EPI ISL 420077|A|Senegal|2020-03-20	0.0006050790	Africa
Africa|hCoV-19/Gambia/GC19-3805/2020|EPI ISL 561083|B.1.5.12|Gambia|2020-07-27	Africa|hCoV-19/Senegal/618/2020|EPI ISL 420077|A|Senegal|2020-03-20	0.0005714462	Africa
Africa|hCoV-19/Gambia/GC19-3806/2020|EPI ISL 561084|B.1.1.293|Gambia|2020-07-27	Africa|hCoV-19/Senegal/618/2020|EPI ISL 420077|A|Senegal|2020-03-20	0.0005714960	Africa
Africa|hCoV-19/Gambia/GC19-3807/2020|EPI ISL 561085|B.1.1.293|Gambia|2020-07-27	Africa|hCoV-19/Senegal/618/2020|EPI ISL 420077|A|Senegal|2020-03-20	0.0006051724	Africa
Africa|hCoV-19/Gambia/GC19-3812/2020|EPI ISL 561086|B.1.1.293|Gambia|2020-07-27	Africa|hCoV-19/Senegal/618/2020|EPI ISL 420077|A|Senegal|2020-03-20	0.0006401185	Africa
Africa|hCoV-19/Gambia/GC19-3813/2020|EPI ISL 561087|B.1.1.293|Gambia|2020-07-27	Africa|hCoV-19/Senegal/618/2020|EPI ISL 420077|A|Senegal|2020-03-20	0.0006051520	Africa
Africa|hCoV-19/Gambia/GC19-3814/2020|EPI ISL 561088|B.1|Gambia|2020-07-27	Africa|hCoV-19/Senegal/618/2020|EPI ISL 420077|A|Senegal|2020-03-20	0.0006724318	Africa
Africa|hCoV-19/Gambia/GC19-3816/2020|EPI ISL 561089|B.1.1.293|Gambia|2020-07-27	Africa|hCoV-19/Senegal/618/2020|EPI ISL 420077|A|Senegal|2020-03-20	0.0004402015	Africa
Africa|hCoV-19/Gambia/GC19-3818/2020|EPI ISL 561090|B.1.1.293|Gambia|2020-07-27	Africa|hCoV-19/Senegal/618/2020|EPI ISL 420077|A|Senegal|2020-03-20	0.0006724048	Africa
Africa|hCoV-19/Gambia/GC19-3820/2020|EPI ISL 561091|B.1.1.293|Gambia|2020-07-27	Africa|hCoV-19/Senegal/618/2020|EPI ISL 420077|A|Senegal|2020-03-20	0.0006051521	Africa
Africa|hCoV-19/Gambia/GC19-3821/2020|EPI ISL 561092|B.1.5.12|Gambia|2020-07-27	Africa|hCoV-19/Senegal/618/2020|EPI ISL 420077|A|Senegal|2020-03-20	0.0004481071	Africa
Africa|hCoV-19/Gambia/GC19-3822/2020|EPI ISL 561093|B.1.5.12|Gambia|2020-07-27	Africa|hCoV-19/Senegal/618/2020|EPI ISL 420077|A|Senegal|2020-03-20	0.0005714598	Africa
Africa|hCoV-19/Gambia/GC19-3823/2020|EPI ISL 561094|B.1.5.12|Gambia|2020-07-27	Africa|hCoV-19/Senegal/618/2020|EPI ISL 420077|A|Senegal|2020-03-20	0.0005418324	Africa
Africa|hCoV-19/Gambia/GC19-3835/2020|EPI ISL 561096|B.1.1.293|Gambia|2020-07-27	Africa|hCoV-19/Senegal/618/2020|EPI ISL 420077|A|Senegal|2020-03-20	0.0005715152	Africa
Africa|hCoV-19/Gambia/GC19-3836/2020|EPI ISL 561097|B.1.5.12|Gambia|2020-07-27	Africa|hCoV-19/Senegal/618/2020|EPI ISL 420077|A|Senegal|2020-03-20	0.0005377974	Africa
Africa|hCoV-19/Gambia/GC19-3839/2020|EPI ISL 561098|B.1.5.12|Gambia|2020-07-27	Africa|hCoV-19/Senegal/618/2020|EPI ISL 420077|A|Senegal|2020-03-20	0.0005714597	Africa
Africa|hCoV-19/Gambia/GC19-3842/2020|EPI ISL 561099|B.1.1.293|Gambia|2020-07-27	Africa|hCoV-19/Senegal/618/2020|EPI ISL 420077|A|Senegal|2020-03-20	0.0006724183	Africa
Africa|hCoV-19/Gambia/GC19-3846/2020|EPI ISL 561100|B.1.1.293|Gambia|2020-07-27	Africa|hCoV-19/Senegal/618/2020|EPI ISL 420077|A|Senegal|2020-03-20	0.0006387845	Africa
Africa|hCoV-19/Gambia/GC19-3852/2020|EPI ISL 561101|B.1.5.12|Gambia|2020-07-27	Africa|hCoV-19/Senegal/618/2020|EPI ISL 420077|A|Senegal|2020-03-20	0.0005462603	Africa
Africa|hCoV-19/Gambia/GC19-3854/2020|EPI ISL 561102|B.1.1.293|Gambia|2020-07-27	Africa|hCoV-19/Senegal/618/2020|EPI ISL 420077|A|Senegal|2020-03-20	0.0006724183	Africa
Africa|hCoV-19/Gambia/GC192573/2020|EPI ISL 561115|B.1.5.12|Gambia|2020-07-21	Africa|hCoV-19/Senegal/618/2020|EPI ISL 420077|A|Senegal|2020-03-20	0.0005714846	Africa
Africa|hCoV-19/Gambia/GC192576/2020|EPI ISL 561117|B.1.5.12|Gambia|2020-07-21	Africa|hCoV-19/Senegal/618/2020|EPI ISL 420077|A|Senegal|2020-03-20	0.0004744327	Africa
Africa|hCoV-19/Gambia/GC192579/2020|EPI ISL 561118|B.1.5.12|Gambia|2020-07-21	Africa|hCoV-19/Senegal/618/2020|EPI ISL 420077|A|Senegal|2020-03-20	0.0004431074	Africa
Africa|hCoV-19/Gambia/GC192602/2020|EPI ISL 561120|B.1.1.293|Gambia|2020-07-21	Africa|hCoV-19/Senegal/618/2020|EPI ISL 420077|A|Senegal|2020-03-20	0.0006724050	Africa
Africa|hCoV-19/Gambia/GC192610/2020|EPI ISL 561121|B.1.1.293|Gambia|2020-07-21	Africa|hCoV-19/Senegal/618/2020|EPI ISL 420077|A|Senegal|2020-03-20	0.0006724049	Africa
Africa|hCoV-19/Gambia/GC192751/2020|EPI ISL 561138|B.1.5.12|Gambia|2020-07-21	Africa|hCoV-19/Senegal/618/2020|EPI ISL 420077|A|Senegal|2020-03-20	0.0006051257	Africa
Africa|hCoV-19/Gambia/GC192756/2020|EPI ISL 561139|B.1.5.12|Gambia|2020-07-22	Africa|hCoV-19/Senegal/618/2020|EPI ISL 420077|A|Senegal|2020-03-20	0.0005378336	Africa
Africa|hCoV-19/Gambia/GC192772/2020|EPI ISL 561140|B.1.1|Gambia|2020-07-22	Africa|hCoV-19/Senegal/618/2020|EPI ISL 420077|A|Senegal|2020-03-20	0.0006387717	Africa
Africa|hCoV-19/Gambia/GC192778/2020|EPI ISL 561141|B.1.1|Gambia|2020-07-22	Africa|hCoV-19/Senegal/618/2020|EPI ISL 420077|A|Senegal|2020-03-20	0.0005378859	Africa
Africa|hCoV-19/Gambia/GC192781/2020|EPI ISL 561142|B.1.5.12|Gambia|2020-07-22	Africa|hCoV-19/Senegal/618/2020|EPI ISL 420077|A|Senegal|2020-03-20	0.0005714597	Africa
Africa|hCoV-19/Gambia/GC192782/2020|EPI ISL 561143|B.1.5.12|Gambia|2020-07-22	Africa|hCoV-19/Senegal/618/2020|EPI ISL 420077|A|Senegal|2020-03-20	0.0005714732	Africa
Africa|hCoV-19/Gambia/GC192786/2020|EPI ISL 561144|B.1.1.293|Gambia|2020-07-22	Africa|hCoV-19/Senegal/618/2020|EPI ISL 420077|A|Senegal|2020-03-20	0.0006051257	Africa
Africa|hCoV-19/Gambia/GC192789/2020|EPI ISL 561145|B.1|Gambia|2020-07-22	Africa|hCoV-19/Senegal/618/2020|EPI ISL 420077|A|Senegal|2020-03-20	0.0005041851	Africa
Africa|hCoV-19/Gambia/GC192811/2020|EPI ISL 561147|B.1.5.12|Gambia|2020-07-22	Africa|hCoV-19/Senegal/618/2020|EPI ISL 420077|A|Senegal|2020-03-20	0.0005124531	Africa
Africa|hCoV-19/Gambia/GC192812/2020|EPI ISL 561148|B.1.1.293|Gambia|2020-07-22	Africa|hCoV-19/Senegal/618/2020|EPI ISL 420077|A|Senegal|2020-03-20	0.0005378443	Africa
Africa|hCoV-19/Gambia/NPHL-038/2020|EPI ISL 561205|B.1.1|Gambia|2020	Africa|hCoV-19/Senegal/618/2020|EPI ISL 420077|A|Senegal|2020-03-20	0.0006724207	Africa
Africa|hCoV-19/Gambia/NPHL-061/2020|EPI ISL 561206|B.1.5.12|Gambia|2020	Africa|hCoV-19/Senegal/618/2020|EPI ISL 420077|A|Senegal|2020-03-20	0.0006387311	Africa
Africa|hCoV-19/Gambia/NPHL-1168/2020|EPI ISL 561212|B.1.5.12|Gambia|2020-06-27	Africa|hCoV-19/Senegal/618/2020|EPI ISL 420077|A|Senegal|2020-03-20	0.0006387694	Africa
Africa|hCoV-19/Gambia/NPHL-1208/2020|EPI ISL 561213|B.1.5.12|Gambia|2020-06-30	Africa|hCoV-19/Senegal/618/2020|EPI ISL 420077|A|Senegal|2020-03-20	0.0003405789	Africa
Africa|hCoV-19/Gambia/NPHL-1209/2020|EPI ISL 561214|B.1.5.12|Gambia|2020-06-30	Africa|hCoV-19/Senegal/618/2020|EPI ISL 420077|A|Senegal|2020-03-20	0.0003090053	Africa
Africa|hCoV-19/Gambia/NPHL-1212/2020|EPI ISL 561215|B.1.5.12|Gambia|2020-06-30	Africa|hCoV-19/Senegal/618/2020|EPI ISL 420077|A|Senegal|2020-03-20	0.0005041630	Africa
Africa|hCoV-19/Gambia/NPHL-1224/2020|EPI ISL 561217|B.1.1.293|Gambia|2020-06-30	Africa|hCoV-19/Senegal/618/2020|EPI ISL 420077|A|Senegal|2020-03-20	0.0005269944	Africa
Africa|hCoV-19/Gambia/NPHL-1230/2020|EPI ISL 561218|B.1.5|Gambia|2020-06-30	Africa|hCoV-19/Senegal/618/2020|EPI ISL 420077|A|Senegal|2020-03-20	0.0002724212	Africa
Africa|hCoV-19/Gambia/NPHL-1248/2020|EPI ISL 561222|B.1.5|Gambia|2020-07-01	Africa|hCoV-19/Senegal/618/2020|EPI ISL 420077|A|Senegal|2020-03-20	0.0002724029	Africa
Africa|hCoV-19/Gambia/NPHL-1258/2020|EPI ISL 561223|B.1.292|Gambia|2020-07-02	Africa|hCoV-19/Senegal/618/2020|EPI ISL 420077|A|Senegal|2020-03-20	0.0004705519	Africa
Africa|hCoV-19/Gambia/NPHL-1422/2020|EPI ISL 561228|B.1.5|Gambia|2020-07-04	Africa|hCoV-19/Senegal/618/2020|EPI ISL 420077|A|Senegal|2020-03-20	0.0002827132	Africa
Africa|hCoV-19/Gambia/NPHL-1424/2020|EPI ISL 561229|B.1.292|Gambia|2020-07-04	Africa|hCoV-19/Senegal/618/2020|EPI ISL 420077|A|Senegal|2020-03-20	0.0004706933	Africa
Africa|hCoV-19/Gambia/NPHL-1446/2020|EPI ISL 561230|B.1.5|Gambia|2020-07-04	Africa|hCoV-19/Senegal/618/2020|EPI ISL 420077|A|Senegal|2020-03-20	0.0002724029	Africa
Africa|hCoV-19/Gambia/NPHL-1477/2020|EPI ISL 561231|B.1.5|Gambia|2020	Africa|hCoV-19/Senegal/618/2020|EPI ISL 420077|A|Senegal|2020-03-20	0.0002813094	Africa
Africa|hCoV-19/Gambia/NPHL-1514/2020|EPI ISL 561232|B.1.1|Gambia|2020	Africa|hCoV-19/Senegal/618/2020|EPI ISL 420077|A|Senegal|2020-03-20	0.0005714711	Africa
Africa|hCoV-19/Gambia/NPHL-1641/2020|EPI ISL 561235|B.1.292|Gambia|2020-07-31	Africa|hCoV-19/Senegal/618/2020|EPI ISL 420077|A|Senegal|2020-03-20	0.0004875537	Africa
Africa|hCoV-19/Gambia/NPHL-1645/2020|EPI ISL 561236|B.1.1.293|Gambia|2020-08-04	Africa|hCoV-19/Senegal/618/2020|EPI ISL 420077|A|Senegal|2020-03-20	0.0004733404	Africa
Africa|hCoV-19/Gambia/NPHL-1711/2020|EPI ISL 561237|B.1.1.293|Gambia|2020-08-04	Africa|hCoV-19/Senegal/618/2020|EPI ISL 420077|A|Senegal|2020-03-20	0.0005378443	Africa
Africa|hCoV-19/Gambia/NPHL-1746/2020|EPI ISL 561238|B.1.1|Gambia|2020-07-20	Africa|hCoV-19/Senegal/618/2020|EPI ISL 420077|A|Senegal|2020-03-20	0.0004706580	Africa
Africa|hCoV-19/Gambia/NPHL-1921/2020|EPI ISL 561239|B.1.1|Gambia|2020	Africa|hCoV-19/Senegal/618/2020|EPI ISL 420077|A|Senegal|2020-03-20	0.0006387717	Africa
Africa|hCoV-19/Gambia/NPHL-1968/2020|EPI ISL 561240|B.1.1|Gambia|2020-07-16	Africa|hCoV-19/Senegal/618/2020|EPI ISL 420077|A|Senegal|2020-03-20	0.0006387717	Africa
Africa|hCoV-19/Gambia/NPHL-2037/2020|EPI ISL 561241|B.1.1|Gambia|2020-07-15	Africa|hCoV-19/Senegal/618/2020|EPI ISL 420077|A|Senegal|2020-03-20	0.0006051603	Africa
Africa|hCoV-19/Gambia/NPHL-2268/2020|EPI ISL 561242|B.1.1|Gambia|2020	Africa|hCoV-19/Senegal/618/2020|EPI ISL 420077|A|Senegal|2020-03-20	0.0004380276	Africa
Africa|hCoV-19/Gambia/NPHL-2344/2020|EPI ISL 561243|B.1.292|Gambia|2020	Africa|hCoV-19/Senegal/618/2020|EPI ISL 420077|A|Senegal|2020-03-20	0.0005378424	Africa
Africa|hCoV-19/Gambia/NPHL-2374/2020|EPI ISL 561244|B.1.5.12|Gambia|2020	Africa|hCoV-19/Senegal/618/2020|EPI ISL 420077|A|Senegal|2020-03-20	0.0005041800	Africa
Africa|hCoV-19/Gambia/NPHL-242/2020|EPI ISL 561245|B.1.5|Gambia|2020	Africa|hCoV-19/Senegal/618/2020|EPI ISL 420077|A|Senegal|2020-03-20	0.0003361120	Africa
Africa|hCoV-19/Gambia/NPHL-243/2020|EPI ISL 561246|B.1.5|Gambia|2020	Africa|hCoV-19/Senegal/618/2020|EPI ISL 420077|A|Senegal|2020-03-20	0.0003434088	Africa
Africa|hCoV-19/Gambia/NPHL-244/2020|EPI ISL 561247|B.1.1.293|Gambia|2020	Africa|hCoV-19/Senegal/618/2020|EPI ISL 420077|A|Senegal|2020-03-20	0.0005764641	Africa
Africa|hCoV-19/Gambia/NPHL-2443/2020|EPI ISL 561248|B.1.5.12|Gambia|2020	Africa|hCoV-19/Senegal/618/2020|EPI ISL 420077|A|Senegal|2020-03-20	0.0005041630	Africa
Africa|hCoV-19/Gambia/NPHL-2444/2020|EPI ISL 561249|B.1.292|Gambia|2020-07-21	Africa|hCoV-19/Senegal/618/2020|EPI ISL 420077|A|Senegal|2020-03-20	0.0005041731	Africa
Africa|hCoV-19/Gambia/NPHL-2446/2020|EPI ISL 561250|B.1.1|Gambia|2020	Africa|hCoV-19/Senegal/618/2020|EPI ISL 420077|A|Senegal|2020-03-20	0.0006206122	Africa
Africa|hCoV-19/Gambia/NPHL-245/2020|EPI ISL 561251|B.1.1|Gambia|2020	Africa|hCoV-19/Senegal/618/2020|EPI ISL 420077|A|Senegal|2020-03-20	0.0004402224	Africa
Africa|hCoV-19/Gambia/NPHL-2457/2020|EPI ISL 561252|B.1.1|Gambia|2020-07-21	Africa|hCoV-19/Senegal/618/2020|EPI ISL 420077|A|Senegal|2020-03-20	0.0006205908	Africa
Africa|hCoV-19/Gambia/NPHL-2458/2020|EPI ISL 561253|B.1.292|Gambia|2020-07-21	Africa|hCoV-19/Senegal/618/2020|EPI ISL 420077|A|Senegal|2020-03-20	0.0004827300	Africa
Africa|hCoV-19/Gambia/NPHL-2463/2020|EPI ISL 561254|B.1.1|Gambia|2020	Africa|hCoV-19/Senegal/618/2020|EPI ISL 420077|A|Senegal|2020-03-20	0.0006268355	Africa
Africa|hCoV-19/Gambia/NPHL-2465/2020|EPI ISL 561255|B.1.1|Gambia|2020-07-21	Africa|hCoV-19/Senegal/618/2020|EPI ISL 420077|A|Senegal|2020-03-20	0.0006206337	Africa
Africa|hCoV-19/Gambia/NPHL-2469/2020|EPI ISL 561256|B.1.5.12|Gambia|2020-07-21	Africa|hCoV-19/Senegal/618/2020|EPI ISL 420077|A|Senegal|2020-03-20	0.0005515944	Africa
Africa|hCoV-19/Gambia/NPHL-247/2020|EPI ISL 561257|B.1.1.293|Gambia|2020	Africa|hCoV-19/Senegal/618/2020|EPI ISL 420077|A|Senegal|2020-03-20	0.0005715038	Africa
Africa|hCoV-19/Gambia/NPHL-2470/2020|EPI ISL 561258|B.1.1|Gambia|2020-07-21	Africa|hCoV-19/Senegal/618/2020|EPI ISL 420077|A|Senegal|2020-03-20	0.0006206122	Africa
Africa|hCoV-19/Gambia/NPHL-2472/2020|EPI ISL 561259|B.1.5.12|Gambia|2020-07-21	Africa|hCoV-19/Senegal/618/2020|EPI ISL 420077|A|Senegal|2020-03-20	0.0003446800	Africa
Africa|hCoV-19/Gambia/NPHL-2473/2020|EPI ISL 561260|B.1.5.12|Gambia|2020-07-21	Africa|hCoV-19/Senegal/618/2020|EPI ISL 420077|A|Senegal|2020-03-20	0.0006387782	Africa
Africa|hCoV-19/Gambia/NPHL-2478/2020|EPI ISL 561261|B.1.5.12|Gambia|2020-07-21	Africa|hCoV-19/Senegal/618/2020|EPI ISL 420077|A|Senegal|2020-03-20	0.0004526736	Africa
Africa|hCoV-19/Gambia/NPHL-2497/2020|EPI ISL 561262|B.1.1.242|Gambia|2020-07-21	Africa|hCoV-19/Senegal/618/2020|EPI ISL 420077|A|Senegal|2020-03-20	0.0005919806	Africa
Africa|hCoV-19/Gambia/NPHL-2504/2020|EPI ISL 561264|B.1.5.12|Gambia|2020-07-23	Africa|hCoV-19/Senegal/618/2020|EPI ISL 420077|A|Senegal|2020-03-20	0.0006155285	Africa
Africa|hCoV-19/Gambia/NPHL-2514/2020|EPI ISL 561265|B.1.5.12|Gambia|2020-07-21	Africa|hCoV-19/Senegal/618/2020|EPI ISL 420077|A|Senegal|2020-03-20	0.0005516001	Africa
Africa|hCoV-19/Gambia/NPHL-2521/2020|EPI ISL 561266|B.1.5.12|Gambia|2020-07-23	Africa|hCoV-19/Senegal/618/2020|EPI ISL 420077|A|Senegal|2020-03-20	0.0005515775	Africa
Africa|hCoV-19/Gambia/NPHL-2522/2020|EPI ISL 561267|B.1.1.293|Gambia|2020-07-22	Africa|hCoV-19/Senegal/618/2020|EPI ISL 420077|A|Senegal|2020-03-20	0.0005520815	Africa
Africa|hCoV-19/Gambia/NPHL-2524/2020|EPI ISL 561268|B.1.1|Gambia|2020-07-24	Africa|hCoV-19/Senegal/618/2020|EPI ISL 420077|A|Senegal|2020-03-20	0.0006051604	Africa
Africa|hCoV-19/Gambia/NPHL-2529/2020|EPI ISL 561269|B.1.1.293|Gambia|2020-07-21	Africa|hCoV-19/Senegal/618/2020|EPI ISL 420077|A|Senegal|2020-03-20	0.0005515888	Africa
Africa|hCoV-19/Gambia/NPHL-253/2020|EPI ISL 561270|B.1.1.293|Gambia|2020	Africa|hCoV-19/Senegal/618/2020|EPI ISL 420077|A|Senegal|2020-03-20	0.0006051136	Africa
Africa|hCoV-19/Gambia/NPHL-2537/2020|EPI ISL 561271|B.1.1|Gambia|2020	Africa|hCoV-19/Senegal/618/2020|EPI ISL 420077|A|Senegal|2020-03-20	0.0006487461	Africa
Africa|hCoV-19/Gambia/NPHL-2538/2020|EPI ISL 561272|B.1.5.12|Gambia|2020-07-21	Africa|hCoV-19/Senegal/618/2020|EPI ISL 420077|A|Senegal|2020-03-20	0.0005170807	Africa
Africa|hCoV-19/Gambia/NPHL-2550/2020|EPI ISL 561274|B.1.292|Gambia|2020-07-21	Africa|hCoV-19/Senegal/618/2020|EPI ISL 420077|A|Senegal|2020-03-20	0.0004481164	Africa
Africa|hCoV-19/Gambia/NPHL-2554/2020|EPI ISL 561275|B.1.5.12|Gambia|2020	Africa|hCoV-19/Senegal/618/2020|EPI ISL 420077|A|Senegal|2020-03-20	0.0004481381	Africa
Africa|hCoV-19/Gambia/NPHL-2555/2020|EPI ISL 561276|B.1.1|Gambia|2020-07-21	Africa|hCoV-19/Senegal/618/2020|EPI ISL 420077|A|Senegal|2020-03-20	0.0005921699	Africa
Africa|hCoV-19/Gambia/NPHL-256/2020|EPI ISL 561277|B.1.1.293|Gambia|2020	Africa|hCoV-19/Senegal/618/2020|EPI ISL 420077|A|Senegal|2020-03-20	0.0005042528	Africa
Africa|hCoV-19/Gambia/NPHL-2560/2020|EPI ISL 561278|B.1.1|Gambia|2020	Africa|hCoV-19/Senegal/618/2020|EPI ISL 420077|A|Senegal|2020-03-20	0.0006205908	Africa
Africa|hCoV-19/Gambia/NPHL-2567/2020|EPI ISL 561279|B.1|Gambia|2020	Africa|hCoV-19/Senegal/618/2020|EPI ISL 420077|A|Senegal|2020-03-20	0.0007060985	Africa
Africa|hCoV-19/Gambia/NPHL-2573/2020|EPI ISL 561280|B.1.1.293|Gambia|2020	Africa|hCoV-19/Senegal/618/2020|EPI ISL 420077|A|Senegal|2020-03-20	0.0004481581	Africa
Africa|hCoV-19/Gambia/NPHL-2586/2020|EPI ISL 561281|B.1.5.12|Gambia|2020-07-23	Africa|hCoV-19/Senegal/618/2020|EPI ISL 420077|A|Senegal|2020-03-20	0.0004525838	Africa
Africa|hCoV-19/Gambia/NPHL-2588/2020|EPI ISL 561282|B.1.1|Gambia|2020	Africa|hCoV-19/Senegal/618/2020|EPI ISL 420077|A|Senegal|2020-03-20	0.0006724051	Africa
Africa|hCoV-19/Gambia/NPHL-2615/2020|EPI ISL 561283|B.1.1.293|Gambia|2020-08-18	Africa|hCoV-19/Senegal/618/2020|EPI ISL 420077|A|Senegal|2020-03-20	0.0006051136	Africa
Africa|hCoV-19/Gambia/NPHL-2626/2020|EPI ISL 561284|B.1.1.293|Gambia|2020	Africa|hCoV-19/Senegal/618/2020|EPI ISL 420077|A|Senegal|2020-03-20	0.0005042578	Africa
Africa|hCoV-19/Gambia/NPHL-2640/2020|EPI ISL 561285|B.1.5.12|Gambia|2020-06-17	Africa|hCoV-19/Senegal/618/2020|EPI ISL 420077|A|Senegal|2020-03-20	0.0004705632	Africa
Africa|hCoV-19/Gambia/NPHL-266/2020|EPI ISL 561286|B.1.5.12|Gambia|2020	Africa|hCoV-19/Senegal/618/2020|EPI ISL 420077|A|Senegal|2020-03-20	0.0005171091	Africa
Africa|hCoV-19/Gambia/NPHL-2706/2020|EPI ISL 561287|B.1.292|Gambia|2020	Africa|hCoV-19/Senegal/618/2020|EPI ISL 420077|A|Senegal|2020-03-20	0.0005377956	Africa
Africa|hCoV-19/Gambia/NPHL-2712/2020|EPI ISL 561288|B.1.5.12|Gambia|2020-08-03	Africa|hCoV-19/Senegal/618/2020|EPI ISL 420077|A|Senegal|2020-03-20	0.0005714846	Africa
Africa|hCoV-19/Gambia/NPHL-2727/2020|EPI ISL 561289|B.1.5.12|Gambia|2020-08-04	Africa|hCoV-19/Senegal/618/2020|EPI ISL 420077|A|Senegal|2020-03-20	0.0005714597	Africa
Africa|hCoV-19/Gambia/NPHL-2729/2020|EPI ISL 561290|B.1.1|Gambia|2020-07-23	Africa|hCoV-19/Senegal/618/2020|EPI ISL 420077|A|Senegal|2020-03-20	0.0006387717	Africa
Africa|hCoV-19/Gambia/NPHL-2736/2020|EPI ISL 561291|B.1.1.242|Gambia|2020-07-25	Africa|hCoV-19/Senegal/618/2020|EPI ISL 420077|A|Senegal|2020-03-20	0.0006723915	Africa
Africa|hCoV-19/Gambia/NPHL-2759/2020|EPI ISL 561292|B.1.5.12|Gambia|2020-08-07	Africa|hCoV-19/Senegal/618/2020|EPI ISL 420077|A|Senegal|2020-03-20	0.0005378805	Africa
Africa|hCoV-19/Gambia/NPHL-2762/2020|EPI ISL 561293|B.1.5.12|Gambia|2020-07-25	Africa|hCoV-19/Senegal/618/2020|EPI ISL 420077|A|Senegal|2020-03-20	0.0006050993	Africa
Africa|hCoV-19/Gambia/NPHL-2767/2020|EPI ISL 561294|B.1.1.293|Gambia|2020-07-25	Africa|hCoV-19/Senegal/618/2020|EPI ISL 420077|A|Senegal|2020-03-20	0.0006387590	Africa
Africa|hCoV-19/Gambia/NPHL-2768/2020|EPI ISL 561295|B.1.1.293|Gambia|2020-07-27	Africa|hCoV-19/Senegal/618/2020|EPI ISL 420077|A|Senegal|2020-03-20	0.0005714846	Africa
Africa|hCoV-19/Gambia/NPHL-277/2020|EPI ISL 561296|B.1.5.12|Gambia|2020	Africa|hCoV-19/Senegal/618/2020|EPI ISL 420077|A|Senegal|2020-03-20	0.0005714732	Africa
Africa|hCoV-19/Gambia/NPHL-2785/2020|EPI ISL 561297|B.1.1.242|Gambia|2020-07-27	Africa|hCoV-19/Senegal/618/2020|EPI ISL 420077|A|Senegal|2020-03-20	0.0006051219	Africa
Africa|hCoV-19/Gambia/NPHL-2790/2020|EPI ISL 561298|B.1.1.293|Gambia|2020	Africa|hCoV-19/Senegal/618/2020|EPI ISL 420077|A|Senegal|2020-03-20	0.0006387717	Africa
Africa|hCoV-19/Gambia/NPHL-2825/2020|EPI ISL 561299|B.1.5.12|Gambia|2020	Africa|hCoV-19/Senegal/618/2020|EPI ISL 420077|A|Senegal|2020-03-20	0.0005714078	Africa
Africa|hCoV-19/Gambia/NPHL-287/2020|EPI ISL 561300|B.1.1.293|Gambia|2020	Africa|hCoV-19/Senegal/618/2020|EPI ISL 420077|A|Senegal|2020-03-20	0.0006051460	Africa
Africa|hCoV-19/Gambia/NPHL-2889/2020|EPI ISL 561301|B.1.5.12|Gambia|2020	Africa|hCoV-19/Senegal/618/2020|EPI ISL 420077|A|Senegal|2020-03-20	0.0006159261	Africa
Africa|hCoV-19/Gambia/NPHL-2892/2020|EPI ISL 561302|B.1.5.12|Gambia|2020-09-07	Africa|hCoV-19/Senegal/618/2020|EPI ISL 420077|A|Senegal|2020-03-20	0.0006159261	Africa
Africa|hCoV-19/Gambia/NPHL-290/2020|EPI ISL 561303|B.1.1.293|Gambia|2020	Africa|hCoV-19/Senegal/618/2020|EPI ISL 420077|A|Senegal|2020-03-20	0.0005714845	Africa
Africa|hCoV-19/Gambia/NPHL-2909/2020|EPI ISL 561304|B.1.1.293|Gambia|2020-07-26	Africa|hCoV-19/Senegal/618/2020|EPI ISL 420077|A|Senegal|2020-03-20	0.0006051400	Africa
Africa|hCoV-19/Gambia/NPHL-2984/2020|EPI ISL 561307|B.1.1.293|Gambia|2020	Africa|hCoV-19/Senegal/618/2020|EPI ISL 420077|A|Senegal|2020-03-20	0.0006387996	Africa
Africa|hCoV-19/Gambia/NPHL-299/2020|EPI ISL 561308|B.1.1.293|Gambia|2020	Africa|hCoV-19/Senegal/618/2020|EPI ISL 420077|A|Senegal|2020-03-20	0.0006051257	Africa
Africa|hCoV-19/Gambia/NPHL-3047/2020|EPI ISL 561309|B.1.5.12|Gambia|2020-07-28	Africa|hCoV-19/Senegal/618/2020|EPI ISL 420077|A|Senegal|2020-03-20	0.0006109100	Africa
Africa|hCoV-19/Gambia/NPHL-3055/2020|EPI ISL 561310|B.1.5.12|Gambia|2020-07-17	Africa|hCoV-19/Senegal/618/2020|EPI ISL 420077|A|Senegal|2020-03-20	0.0006050992	Africa
Africa|hCoV-19/Gambia/NPHL-3062/2020|EPI ISL 561311|B.1.5.12|Gambia|2020	Africa|hCoV-19/Senegal/618/2020|EPI ISL 420077|A|Senegal|2020-03-20	0.0006109100	Africa
Africa|hCoV-19/Gambia/NPHL-3079/2020|EPI ISL 561312|B.1.5.12|Gambia|2020-07-27	Africa|hCoV-19/Senegal/618/2020|EPI ISL 420077|A|Senegal|2020-03-20	0.0006159261	Africa
Africa|hCoV-19/Gambia/NPHL-3206/2020|EPI ISL 561313|B.1.1.293|Gambia|2020	Africa|hCoV-19/Senegal/618/2020|EPI ISL 420077|A|Senegal|2020-03-20	0.0006724207	Africa
Africa|hCoV-19/Gambia/NPHL-3254/2020|EPI ISL 561315|B.1.5.12|Gambia|2020-07-28	Africa|hCoV-19/Senegal/618/2020|EPI ISL 420077|A|Senegal|2020-03-20	0.0006100201	Africa
Africa|hCoV-19/Gambia/NPHL-3281/2020|EPI ISL 561316|B.1.1|Gambia|2020-07-28	Africa|hCoV-19/Senegal/618/2020|EPI ISL 420077|A|Senegal|2020-03-20	0.0007313427	Africa
Africa|hCoV-19/Gambia/NPHL-483B/2020|EPI ISL 561318|B.1.1|Gambia|2020	Africa|hCoV-19/Senegal/618/2020|EPI ISL 420077|A|Senegal|2020-03-20	0.0007316435	Africa
Africa|hCoV-19/Gambia/NPHL-704/2020|EPI ISL 561320|B.1.1.293|Gambia|2020	Africa|hCoV-19/Senegal/618/2020|EPI ISL 420077|A|Senegal|2020-03-20	0.0007932652	Africa
Africa|hCoV-19/Gambia/NPHL-737/2020|EPI ISL 561323|B.1.1.293|Gambia|2020	Africa|hCoV-19/Senegal/618/2020|EPI ISL 420077|A|Senegal|2020-03-20	0.0005170912	Africa
Africa|hCoV-19/Gambia/NPHL-748/2020|EPI ISL 561324|B.1.1|Gambia|2020	Africa|hCoV-19/Senegal/618/2020|EPI ISL 420077|A|Senegal|2020-03-20	0.0006051603	Africa
Africa|hCoV-19/Gambia/NPHL-758/2020|EPI ISL 561326|B.1.1.293|Gambia|2020	Africa|hCoV-19/Senegal/618/2020|EPI ISL 420077|A|Senegal|2020-03-20	0.0004132670	Africa
Africa|hCoV-19/Gambia/NPHL-760/2020|EPI ISL 561327|B.1.5|Gambia|2020	Africa|hCoV-19/Senegal/618/2020|EPI ISL 420077|A|Senegal|2020-03-20	0.0003386039	Africa
Africa|hCoV-19/Gambia/NPHL-790/2020|EPI ISL 561329|B.1.5|Gambia|2020	Africa|hCoV-19/Senegal/618/2020|EPI ISL 420077|A|Senegal|2020-03-20	0.0003072305	Africa
Africa|hCoV-19/Gambia/NPHL-923/2020|EPI ISL 561330|B.1.5.12|Gambia|2020	Africa|hCoV-19/Senegal/618/2020|EPI ISL 420077|A|Senegal|2020-03-20	0.0005041969	Africa
Africa|hCoV-19/Gambia/NPHL-930/2020|EPI ISL 561331|B.1.5|Gambia|2020	Africa|hCoV-19/Senegal/618/2020|EPI ISL 420077|A|Senegal|2020-03-20	0.0003413776	Africa
Africa|hCoV-19/Gambia/NPHL-941/2020|EPI ISL 561332|B.1.5.12|Gambia|2020	Africa|hCoV-19/Senegal/618/2020|EPI ISL 420077|A|Senegal|2020-03-20	0.0005378082	Africa
Africa|hCoV-19/Gambia/NPHL-956/2020|EPI ISL 561334|B.1.5.12|Gambia|2020	Africa|hCoV-19/Senegal/618/2020|EPI ISL 420077|A|Senegal|2020-03-20	0.0005120684	Africa
Africa|hCoV-19/Ghana/1651 S3/2020|EPI ISL 422387|A.11|Ghana|2020-03-25	Africa|hCoV-19/Senegal/618/2020|EPI ISL 420077|A|Senegal|2020-03-20	0.0001397970	Africa
Africa|hCoV-19/Ghana/1659 S14/2020|EPI ISL 422405|B.1.220|Ghana|2020-03-25	Africa|hCoV-19/Senegal/618/2020|EPI ISL 420077|A|Senegal|2020-03-20	0.0004202560	Africa
Africa|hCoV-19/Ghana/2230 S4/2020|EPI ISL 422390|B.40|Ghana|2020-03-25	Africa|hCoV-19/Senegal/618/2020|EPI ISL 420077|A|Senegal|2020-03-20	0.0003400694	Africa
Africa|hCoV-19/Ghana/2333 S5/2020|EPI ISL 422394|B.1.3|Ghana|2020-03-27	Africa|hCoV-19/Senegal/618/2020|EPI ISL 420077|A|Senegal|2020-03-20	0.0005140315	Africa
Africa|hCoV-19/Ghana/2573 S27/2020|EPI ISL 515082|A|Ghana|2020-03-29	Africa|hCoV-19/Senegal/618/2020|EPI ISL 420077|A|Senegal|2020-03-20	0.0002367086	Africa
Africa|hCoV-19/Ghana/2666 S32/2020|EPI ISL 515083|A|Ghana|2020-03-27	Africa|hCoV-19/Senegal/618/2020|EPI ISL 420077|A|Senegal|2020-03-20	0.0000342666	Africa
Africa|hCoV-19/Ghana/2709 S25/2020|EPI ISL 515084|B.1|Ghana|2020-03-28	Africa|hCoV-19/Senegal/618/2020|EPI ISL 420077|A|Senegal|2020-03-20	0.0005383616	Africa
Africa|hCoV-19/Ghana/2828 S6/2020|EPI ISL 422397|A.11|Ghana|2020-03-29	Africa|hCoV-19/Senegal/618/2020|EPI ISL 420077|A|Senegal|2020-03-20	0.0002725160	Africa
Africa|hCoV-19/Ghana/2852 S30/2020|EPI ISL 515085|B.6|Ghana|2020-03-28	Africa|hCoV-19/Senegal/618/2020|EPI ISL 420077|A|Senegal|2020-03-20	0.0003078534	Africa
Africa|hCoV-19/Ghana/2914 S8/2020|EPI ISL 422399|B.1.1|Ghana|2020-03-30	Africa|hCoV-19/Senegal/618/2020|EPI ISL 420077|A|Senegal|2020-03-20	0.0004855824	Africa
Africa|hCoV-19/Ghana/34927 S20/2020|EPI ISL 515086|A.11|Ghana|2020-05-23	Africa|hCoV-19/Senegal/618/2020|EPI ISL 420077|A|Senegal|2020-03-20	0.0001357186	Africa
Africa|hCoV-19/Ghana/34928 S21/2020|EPI ISL 515087|A.11|Ghana|2020-05-23	Africa|hCoV-19/Senegal/618/2020|EPI ISL 420077|A|Senegal|2020-03-20	0.0002383014	Africa
Africa|hCoV-19/Ghana/34980 S22/2020|EPI ISL 515088|B.1.1|Ghana|2020-05-23	Africa|hCoV-19/Senegal/618/2020|EPI ISL 420077|A|Senegal|2020-03-20	0.0004505605	Africa
Africa|hCoV-19/Ghana/34983 S40/2020|EPI ISL 515089|B.1.1|Ghana|2020-05-23	Africa|hCoV-19/Senegal/618/2020|EPI ISL 420077|A|Senegal|2020-03-20	0.0005120037	Africa
Africa|hCoV-19/Ghana/35012 S17/2020|EPI ISL 515090|B.1.1|Ghana|2020-05-23	Africa|hCoV-19/Senegal/618/2020|EPI ISL 420077|A|Senegal|2020-03-20	0.0005378751	Africa
Africa|hCoV-19/Ghana/35019 S18/2020|EPI ISL 515091|B.1.1|Ghana|2020-05-23	Africa|hCoV-19/Senegal/618/2020|EPI ISL 420077|A|Senegal|2020-03-20	0.0004126759	Africa
Africa|hCoV-19/Ghana/35183 S24/2020|EPI ISL 515092|A|Ghana|2020-05-24	Africa|hCoV-19/Senegal/618/2020|EPI ISL 420077|A|Senegal|2020-03-20	0.0000347681	Africa
Africa|hCoV-19/Ghana/35280 S41/2020|EPI ISL 515093|A|Ghana|2020-05-24	Africa|hCoV-19/Senegal/618/2020|EPI ISL 420077|A|Senegal|2020-03-20	0.0001377500	Africa
Africa|hCoV-19/Ghana/35394 S49/2020|EPI ISL 515094|B.1.1.307|Ghana|2020-05-24	Africa|hCoV-19/Senegal/618/2020|EPI ISL 420077|A|Senegal|2020-03-20	0.0004480344	Africa
Africa|hCoV-19/Ghana/35466 S19/2020|EPI ISL 515095|B.1.1|Ghana|2020-05-24	Africa|hCoV-19/Senegal/618/2020|EPI ISL 420077|A|Senegal|2020-03-20	0.0004777087	Africa
Africa|hCoV-19/Ghana/35563 S37/2020|EPI ISL 515096|A.11|Ghana|2020-05-24	Africa|hCoV-19/Senegal/618/2020|EPI ISL 420077|A|Senegal|2020-03-20	0.0003024560	Africa
Africa|hCoV-19/Ghana/36523 S23/2020|EPI ISL 515097|A|Ghana|2020-05-27	Africa|hCoV-19/Senegal/618/2020|EPI ISL 420077|A|Senegal|2020-03-20	0.0000342291	Africa
Africa|hCoV-19/Ghana/81216 S36/2020|EPI ISL 515098|A|Ghana|2020-05-20	Africa|hCoV-19/Senegal/618/2020|EPI ISL 420077|A|Senegal|2020-03-20	0.0002703705	Africa
Africa|hCoV-19/Ghana/81219 S34/2020|EPI ISL 515099|B.1.1|Ghana|2020-05-20	Africa|hCoV-19/Senegal/618/2020|EPI ISL 420077|A|Senegal|2020-03-20	0.0004096756	Africa
Africa|hCoV-19/Ghana/82879 S48/2020|EPI ISL 515100|B.1|Ghana|2020-05-20	Africa|hCoV-19/Senegal/618/2020|EPI ISL 420077|A|Senegal|2020-03-20	0.0005073684	Africa
Africa|hCoV-19/Ghana/83637 S29/2020|EPI ISL 515101|B.1.1|Ghana|2020-05-22	Africa|hCoV-19/Senegal/618/2020|EPI ISL 420077|A|Senegal|2020-03-20	0.0004726822	Africa
Africa|hCoV-19/Ghana/84049 S31/2020|EPI ISL 515102|B.1|Ghana|2020-05-25	Africa|hCoV-19/Senegal/618/2020|EPI ISL 420077|A|Senegal|2020-03-20	0.0005727724	Africa
Africa|hCoV-19/Ghana/84162 S45/2020|EPI ISL 515103|A|Ghana|2020-04-25	Africa|hCoV-19/Senegal/618/2020|EPI ISL 420077|A|Senegal|2020-03-20	0.0001033128	Africa
Africa|hCoV-19/Ghana/84182 S43/2020|EPI ISL 515104|B.1.1|Ghana|2020-05-25	Africa|hCoV-19/Senegal/618/2020|EPI ISL 420077|A|Senegal|2020-03-20	0.0005802725	Africa
Africa|hCoV-19/Ghana/84210 S44/2020|EPI ISL 515105|A|Ghana|2020-05-24	Africa|hCoV-19/Senegal/618/2020|EPI ISL 420077|A|Senegal|2020-03-20	0.0001697438	Africa
Africa|hCoV-19/Ghana/84218 S47/2020|EPI ISL 515106|A|Ghana|2020-05-25	Africa|hCoV-19/Senegal/618/2020|EPI ISL 420077|A|Senegal|2020-03-20	0.0002412884	Africa
Africa|hCoV-19/Ghana/84260 S28/2020|EPI ISL 515107|A|Ghana|2020-05-25	Africa|hCoV-19/Senegal/618/2020|EPI ISL 420077|A|Senegal|2020-03-20	0.0001017227	Africa
Africa|hCoV-19/Ghana/84279 S42/2020|EPI ISL 515108|B.1|Ghana|2020-05-25	Africa|hCoV-19/Senegal/618/2020|EPI ISL 420077|A|Senegal|2020-03-20	0.0005425911	Africa
Africa|hCoV-19/Ghana/84301 S35/2020|EPI ISL 515109|A.11|Ghana|2020-05-24	Africa|hCoV-19/Senegal/618/2020|EPI ISL 420077|A|Senegal|2020-03-20	0.0001052354	Africa
Africa|hCoV-19/Ghana/84430 S51/2020|EPI ISL 515110|B.1.1.307|Ghana|2020-05-25	Africa|hCoV-19/Senegal/618/2020|EPI ISL 420077|A|Senegal|2020-03-20	0.0004398948	Africa
Africa|hCoV-19/Ghana/84438 S50/2020|EPI ISL 515111|A|Ghana|2020-05-24	Africa|hCoV-19/Senegal/618/2020|EPI ISL 420077|A|Senegal|2020-03-20	0.0001013448	Africa
Africa|hCoV-19/Ghana/84484 S16/2020|EPI ISL 515112|B.1.1|Ghana|2020-05-25	Africa|hCoV-19/Senegal/618/2020|EPI ISL 420077|A|Senegal|2020-03-20	0.0005171623	Africa
Africa|hCoV-19/Ghana/KATH23/2020|EPI ISL 515181|A.11|Ghana|2020-03-22	Africa|hCoV-19/Senegal/618/2020|EPI ISL 420077|A|Senegal|2020-03-20	0.0001344203	Africa
Africa|hCoV-19/Ghana/TTH10/2020|EPI ISL 515182|A|Ghana|2020-03-27	Africa|hCoV-19/Senegal/618/2020|EPI ISL 420077|A|Senegal|2020-03-20	0.0001008031	Africa
Africa|hCoV-19/Ghana/TTH11/2020|EPI ISL 515183|A|Ghana|2020-03-27	Africa|hCoV-19/Senegal/618/2020|EPI ISL 420077|A|Senegal|2020-03-20	0.0001011360	Africa
Africa|hCoV-19/Ghana/TTH6/2020|EPI ISL 515248|A|Ghana|2020-03-27	Africa|hCoV-19/Senegal/618/2020|EPI ISL 420077|A|Senegal|2020-03-20	0.0001764161	Africa
Africa|hCoV-19/Kenya/C1092/2020|EPI ISL 457849|B.1.5|Kenya|2020-04-18	Africa|hCoV-19/Senegal/618/2020|EPI ISL 420077|A|Senegal|2020-03-20	0.0003848525	Africa
Africa|hCoV-19/Kenya/C1102/2020|EPI ISL 568708|B.1.5|Kenya|2020-04-19	Africa|hCoV-19/Senegal/618/2020|EPI ISL 420077|A|Senegal|2020-03-20	0.0003426437	Africa
Africa|hCoV-19/Kenya/C1162/2020|EPI ISL 457850|B.1.5|Kenya|2020-04-19	Africa|hCoV-19/Senegal/618/2020|EPI ISL 420077|A|Senegal|2020-03-20	0.0003115507	Africa
Africa|hCoV-19/Kenya/C1216/2020|EPI ISL 457854|B.1.5|Kenya|2020-04-19	Africa|hCoV-19/Senegal/618/2020|EPI ISL 420077|A|Senegal|2020-03-20	0.0003697058	Africa
Africa|hCoV-19/Kenya/C1292/2020|EPI ISL 457856|B|Kenya|2020-04-20	Africa|hCoV-19/Senegal/618/2020|EPI ISL 420077|A|Senegal|2020-03-20	0.0003427968	Africa
Africa|hCoV-19/Kenya/C1357/2020|EPI ISL 457858|B.1.5|Kenya|2020-04-20	Africa|hCoV-19/Senegal/618/2020|EPI ISL 420077|A|Senegal|2020-03-20	0.0003512440	Africa
Africa|hCoV-19/Kenya/C1422/2020|EPI ISL 457861|B.1|Kenya|2020-04-20	Africa|hCoV-19/Senegal/618/2020|EPI ISL 420077|A|Senegal|2020-03-20	0.0003528674	Africa
Africa|hCoV-19/Kenya/C1499/2020|EPI ISL 457863|B.1.5|Kenya|2020-04-20	Africa|hCoV-19/Senegal/618/2020|EPI ISL 420077|A|Senegal|2020-03-20	0.0003770506	Africa
Africa|hCoV-19/Kenya/C1646/2020|EPI ISL 457865|B.1.5|Kenya|2020-04-21	Africa|hCoV-19/Senegal/618/2020|EPI ISL 420077|A|Senegal|2020-03-20	0.0003197851	Africa
Africa|hCoV-19/Kenya/C1739/2020|EPI ISL 457866|B|Kenya|2020-04-22	Africa|hCoV-19/Senegal/618/2020|EPI ISL 420077|A|Senegal|2020-03-20	0.0002462703	Africa
Africa|hCoV-19/Kenya/C1751/2020|EPI ISL 457867|B.1.5|Kenya|2020-04-22	Africa|hCoV-19/Senegal/618/2020|EPI ISL 420077|A|Senegal|2020-03-20	0.0003360667	Africa
Africa|hCoV-19/Kenya/C21582/2020|EPI ISL 568872|B.1|Kenya|2020-06-22	Africa|hCoV-19/Senegal/618/2020|EPI ISL 420077|A|Senegal|2020-03-20	0.0006050993	Africa
Africa|hCoV-19/Kenya/C22/2020|EPI ISL 457845|B.1.5|Kenya|2020-03-17	Africa|hCoV-19/Senegal/618/2020|EPI ISL 420077|A|Senegal|2020-03-20	0.0003516517	Africa
Africa|hCoV-19/Kenya/C2439/2020|EPI ISL 457877|B.1.5|Kenya|2020-04-24	Africa|hCoV-19/Senegal/618/2020|EPI ISL 420077|A|Senegal|2020-03-20	0.0004073990	Africa
Africa|hCoV-19/Kenya/C2449/2020|EPI ISL 457878|B.1.5|Kenya|2020-04-24	Africa|hCoV-19/Senegal/618/2020|EPI ISL 420077|A|Senegal|2020-03-20	0.0003823125	Africa
Africa|hCoV-19/Kenya/C2469/2020|EPI ISL 457879|B.1.5|Kenya|2020-04-24	Africa|hCoV-19/Senegal/618/2020|EPI ISL 420077|A|Senegal|2020-03-20	0.0003410517	Africa
Africa|hCoV-19/Kenya/C253/2020|EPI ISL 457868|B.1|Kenya|2020-04-03	Africa|hCoV-19/Senegal/618/2020|EPI ISL 420077|A|Senegal|2020-03-20	0.0003696971	Africa
Africa|hCoV-19/Kenya/C256/2020|EPI ISL 568697|B.1.5|Kenya|2020-04-04	Africa|hCoV-19/Senegal/618/2020|EPI ISL 420077|A|Senegal|2020-03-20	0.0004190191	Africa
Africa|hCoV-19/Kenya/C2582/2020|EPI ISL 457883|B.1.5|Kenya|2020-04-25	Africa|hCoV-19/Senegal/618/2020|EPI ISL 420077|A|Senegal|2020-03-20	0.0003805631	Africa
Africa|hCoV-19/Kenya/C2685/2020|EPI ISL 457884|B.1.5|Kenya|2020-04-25	Africa|hCoV-19/Senegal/618/2020|EPI ISL 420077|A|Senegal|2020-03-20	0.0004040336	Africa
Africa|hCoV-19/Kenya/C2777/2020|EPI ISL 457887|B.1|Kenya|2020-04-26	Africa|hCoV-19/Senegal/618/2020|EPI ISL 420077|A|Senegal|2020-03-20	0.0003197739	Africa
Africa|hCoV-19/Kenya/C2826/2020|EPI ISL 457891|B.1.5|Kenya|2020-04-27	Africa|hCoV-19/Senegal/618/2020|EPI ISL 420077|A|Senegal|2020-03-20	0.0003394544	Africa
Africa|hCoV-19/Kenya/C2847/2020|EPI ISL 457892|B.1.5|Kenya|2020-04-27	Africa|hCoV-19/Senegal/618/2020|EPI ISL 420077|A|Senegal|2020-03-20	0.0003161463	Africa
Africa|hCoV-19/Kenya/C293/2020|EPI ISL 457871|A|Kenya|2020-04-04	Africa|hCoV-19/Senegal/618/2020|EPI ISL 420077|A|Senegal|2020-03-20	0.0002090444	Africa
Africa|hCoV-19/Kenya/C310/2020|EPI ISL 457874|B.4|Kenya|2020-04-04	Africa|hCoV-19/Senegal/618/2020|EPI ISL 420077|A|Senegal|2020-03-20	0.0005139766	Africa
Africa|hCoV-19/Kenya/C3129/2020|EPI ISL 457897|B.1.5|Kenya|2020-04-28	Africa|hCoV-19/Senegal/618/2020|EPI ISL 420077|A|Senegal|2020-03-20	0.0003716502	Africa
Africa|hCoV-19/Kenya/C314/2020|EPI ISL 457875|A|Kenya|2020-04-04	Africa|hCoV-19/Senegal/618/2020|EPI ISL 420077|A|Senegal|2020-03-20	0.0001680158	Africa
Africa|hCoV-19/Kenya/C316/2020|EPI ISL 457876|B.4|Kenya|2020-04-04	Africa|hCoV-19/Senegal/618/2020|EPI ISL 420077|A|Senegal|2020-03-20	0.0005187090	Africa
Africa|hCoV-19/Kenya/C3194/2020|EPI ISL 457901|B.1.5|Kenya|2020-04-28	Africa|hCoV-19/Senegal/618/2020|EPI ISL 420077|A|Senegal|2020-03-20	0.0003805535	Africa
Africa|hCoV-19/Kenya/C3205/2020|EPI ISL 457902|B.1.5|Kenya|2020-04-28	Africa|hCoV-19/Senegal/618/2020|EPI ISL 420077|A|Senegal|2020-03-20	0.0003087511	Africa
Africa|hCoV-19/Kenya/C3208/2020|EPI ISL 457903|B.1.5|Kenya|2020-04-28	Africa|hCoV-19/Senegal/618/2020|EPI ISL 420077|A|Senegal|2020-03-20	0.0003153157	Africa
Africa|hCoV-19/Kenya/C3381/2020|EPI ISL 568714|B.1.5|Kenya|2020-04-30	Africa|hCoV-19/Senegal/618/2020|EPI ISL 420077|A|Senegal|2020-03-20	0.0003734074	Africa
Africa|hCoV-19/Kenya/C3427/2020|EPI ISL 457906|B.1.5|Kenya|2020-04-29	Africa|hCoV-19/Senegal/618/2020|EPI ISL 420077|A|Senegal|2020-03-20	0.0004069832	Africa
Africa|hCoV-19/Kenya/C3457/2020|EPI ISL 568715|B.1|Kenya|2020-04-30	Africa|hCoV-19/Senegal/618/2020|EPI ISL 420077|A|Senegal|2020-03-20	0.0004154886	Africa
Africa|hCoV-19/Kenya/C3739/2020|EPI ISL 568717|B.1.5|Kenya|2020-05-04	Africa|hCoV-19/Senegal/618/2020|EPI ISL 420077|A|Senegal|2020-03-20	0.0003394543	Africa
Africa|hCoV-19/Kenya/C389/2020|EPI ISL 568698|B.1.5|Kenya|2020-04-07	Africa|hCoV-19/Senegal/618/2020|EPI ISL 420077|A|Senegal|2020-03-20	0.0003424647	Africa
Africa|hCoV-19/Kenya/C3980/2020|EPI ISL 568719|B.1|Kenya|2020-05-05	Africa|hCoV-19/Senegal/618/2020|EPI ISL 420077|A|Senegal|2020-03-20	0.0003759814	Africa
Africa|hCoV-19/Kenya/C4083/2020|EPI ISL 568721|B.1.5|Kenya|2020-05-05	Africa|hCoV-19/Senegal/618/2020|EPI ISL 420077|A|Senegal|2020-03-20	0.0003858662	Africa
Africa|hCoV-19/Kenya/C4195/2020|EPI ISL 568723|B.1.5|Kenya|2020-06-05	Africa|hCoV-19/Senegal/618/2020|EPI ISL 420077|A|Senegal|2020-03-20	0.0003394662	Africa
Africa|hCoV-19/Kenya/C4199/2020|EPI ISL 568724|B.1.5|Kenya|2020-05-06	Africa|hCoV-19/Senegal/618/2020|EPI ISL 420077|A|Senegal|2020-03-20	0.0004114718	Africa
Africa|hCoV-19/Kenya/C4214/2020|EPI ISL 568725|B.1|Kenya|2020-06-05	Africa|hCoV-19/Senegal/618/2020|EPI ISL 420077|A|Senegal|2020-03-20	0.0003696809	Africa
Africa|hCoV-19/Kenya/C4419/2020|EPI ISL 568727|B.1|Kenya|2020-05-07	Africa|hCoV-19/Senegal/618/2020|EPI ISL 420077|A|Senegal|2020-03-20	0.0004373351	Africa
Africa|hCoV-19/Kenya/C4420/2020|EPI ISL 568728|B.1.5|Kenya|2020-05-07	Africa|hCoV-19/Senegal/618/2020|EPI ISL 420077|A|Senegal|2020-03-20	0.0004152585	Africa
Africa|hCoV-19/Kenya/C4585/2020|EPI ISL 568730|B.1.5|Kenya|2020-05-08	Africa|hCoV-19/Senegal/618/2020|EPI ISL 420077|A|Senegal|2020-03-20	0.0003734236	Africa
Africa|hCoV-19/Kenya/C460/2020|EPI ISL 457910|B.1.5|Kenya|2020-04-08	Africa|hCoV-19/Senegal/618/2020|EPI ISL 420077|A|Senegal|2020-03-20	0.0003481144	Africa
Africa|hCoV-19/Kenya/C4691/2020|EPI ISL 568733|B.1.5|Kenya|2020-05-09	Africa|hCoV-19/Senegal/618/2020|EPI ISL 420077|A|Senegal|2020-03-20	0.0003441142	Africa
Africa|hCoV-19/Kenya/C4710/2020|EPI ISL 568735|B.1.5|Kenya|2020-05-08	Africa|hCoV-19/Senegal/618/2020|EPI ISL 420077|A|Senegal|2020-03-20	0.0004369470	Africa
Africa|hCoV-19/Kenya/C4717/2020|EPI ISL 568737|B.1.5|Kenya|2020-05-08	Africa|hCoV-19/Senegal/618/2020|EPI ISL 420077|A|Senegal|2020-03-20	0.0003548075	Africa
Africa|hCoV-19/Kenya/C4872/2020|EPI ISL 568741|B.1.5|Kenya|2020-05-08	Africa|hCoV-19/Senegal/618/2020|EPI ISL 420077|A|Senegal|2020-03-20	0.0003769292	Africa
Africa|hCoV-19/Kenya/C4895/2020|EPI ISL 568742|B.1.5|Kenya|2020-05-08	Africa|hCoV-19/Senegal/618/2020|EPI ISL 420077|A|Senegal|2020-03-20	0.0004458623	Africa
Africa|hCoV-19/Kenya/C5008/2020|EPI ISL 568744|B.1|Kenya|2020-05-08	Africa|hCoV-19/Senegal/618/2020|EPI ISL 420077|A|Senegal|2020-03-20	0.0003847147	Africa
Africa|hCoV-19/Kenya/C5011/2020|EPI ISL 568745|B.1.5|Kenya|2020-05-08	Africa|hCoV-19/Senegal/618/2020|EPI ISL 420077|A|Senegal|2020-03-20	0.0004114294	Africa
Africa|hCoV-19/Kenya/C5119/2020|EPI ISL 568750|B.1|Kenya|2020-05-09	Africa|hCoV-19/Senegal/618/2020|EPI ISL 420077|A|Senegal|2020-03-20	0.0003734492	Africa
Africa|hCoV-19/Kenya/C5177/2020|EPI ISL 568752|B.1.5|Kenya|2020-05-09	Africa|hCoV-19/Senegal/618/2020|EPI ISL 420077|A|Senegal|2020-03-20	0.0003772097	Africa
Africa|hCoV-19/Kenya/C5178/2020|EPI ISL 568753|B.1.5|Kenya|2020-05-09	Africa|hCoV-19/Senegal/618/2020|EPI ISL 420077|A|Senegal|2020-03-20	0.0003883125	Africa
Africa|hCoV-19/Kenya/C5246/2020|EPI ISL 568754|B.1.5|Kenya|2020-05-09	Africa|hCoV-19/Senegal/618/2020|EPI ISL 420077|A|Senegal|2020-03-20	0.0003738345	Africa
Africa|hCoV-19/Kenya/C5288/2020|EPI ISL 568755|B.1.5|Kenya|2020-05-10	Africa|hCoV-19/Senegal/618/2020|EPI ISL 420077|A|Senegal|2020-03-20	0.0004504154	Africa
Africa|hCoV-19/Kenya/C5289/2020|EPI ISL 568756|B.1.5|Kenya|2020-05-10	Africa|hCoV-19/Senegal/618/2020|EPI ISL 420077|A|Senegal|2020-03-20	0.0003530039	Africa
Africa|hCoV-19/Kenya/C5328/2020|EPI ISL 568760|B.1.5|Kenya|2020-05-10	Africa|hCoV-19/Senegal/618/2020|EPI ISL 420077|A|Senegal|2020-03-20	0.0003772777	Africa
Africa|hCoV-19/Kenya/C5335/2020|EPI ISL 568762|B.1.5|Kenya|2020-05-10	Africa|hCoV-19/Senegal/618/2020|EPI ISL 420077|A|Senegal|2020-03-20	0.0003776019	Africa
Africa|hCoV-19/Kenya/C5384/2020|EPI ISL 568764|B.1.5|Kenya|2020-05-10	Africa|hCoV-19/Senegal/618/2020|EPI ISL 420077|A|Senegal|2020-03-20	0.0004369323	Africa
Africa|hCoV-19/Kenya/C54/2020|EPI ISL 457847|B.1|Kenya|2020-03-24	Africa|hCoV-19/Senegal/618/2020|EPI ISL 420077|A|Senegal|2020-03-20	0.0004109887	Africa
Africa|hCoV-19/Kenya/C544/2020|EPI ISL 457911|B.1.5|Kenya|2020-04-10	Africa|hCoV-19/Senegal/618/2020|EPI ISL 420077|A|Senegal|2020-03-20	0.0003481267	Africa
Africa|hCoV-19/Kenya/C5442/2020|EPI ISL 568767|B.1.5|Kenya|2020-05-10	Africa|hCoV-19/Senegal/618/2020|EPI ISL 420077|A|Senegal|2020-03-20	0.0004073991	Africa
Africa|hCoV-19/Kenya/C569/2020|EPI ISL 568700|B.1|Kenya|2020-04-12	Africa|hCoV-19/Senegal/618/2020|EPI ISL 420077|A|Senegal|2020-03-20	0.0003845130	Africa
Africa|hCoV-19/Kenya/C5695/2020|EPI ISL 568770|B.1.5|Kenya|2020-05-11	Africa|hCoV-19/Senegal/618/2020|EPI ISL 420077|A|Senegal|2020-03-20	0.0004413668	Africa
Africa|hCoV-19/Kenya/C5701/2020|EPI ISL 568772|B.1|Kenya|2020-05-11	Africa|hCoV-19/Senegal/618/2020|EPI ISL 420077|A|Senegal|2020-03-20	0.0003734328	Africa
Africa|hCoV-19/Kenya/C571/2020|EPI ISL 568702|A|Kenya|2020-04-12	Africa|hCoV-19/Senegal/618/2020|EPI ISL 420077|A|Senegal|2020-03-20	0.0002016279	Africa
Africa|hCoV-19/Kenya/C5767/2020|EPI ISL 568773|B.1.5|Kenya|2020-05-11	Africa|hCoV-19/Senegal/618/2020|EPI ISL 420077|A|Senegal|2020-03-20	0.0004894110	Africa
Africa|hCoV-19/Kenya/C5811/2020|EPI ISL 568775|B.1.5|Kenya|2020-05-11	Africa|hCoV-19/Senegal/618/2020|EPI ISL 420077|A|Senegal|2020-03-20	0.0003734325	Africa
Africa|hCoV-19/Kenya/C5813/2020|EPI ISL 568776|B.1|Kenya|2020-05-11	Africa|hCoV-19/Senegal/618/2020|EPI ISL 420077|A|Senegal|2020-03-20	0.0003772097	Africa
Africa|hCoV-19/Kenya/C5835/2020|EPI ISL 568777|B.1.5|Kenya|2020-05-12	Africa|hCoV-19/Senegal/618/2020|EPI ISL 420077|A|Senegal|2020-03-20	0.0004112324	Africa
Africa|hCoV-19/Kenya/C587/2020|EPI ISL 457912|B.1.5|Kenya|2020-04-11	Africa|hCoV-19/Senegal/618/2020|EPI ISL 420077|A|Senegal|2020-03-20	0.0003131940	Africa
Africa|hCoV-19/Kenya/C589/2020|EPI ISL 457913|B.1.5|Kenya|2020-04-11	Africa|hCoV-19/Senegal/618/2020|EPI ISL 420077|A|Senegal|2020-03-20	0.0003082328	Africa
Africa|hCoV-19/Kenya/C5902/2020|EPI ISL 568779|B.1.5|Kenya|2020-05-12	Africa|hCoV-19/Senegal/618/2020|EPI ISL 420077|A|Senegal|2020-03-20	0.0003809717	Africa
Africa|hCoV-19/Kenya/C5911/2020|EPI ISL 568780|B.1.5|Kenya|2020-05-12	Africa|hCoV-19/Senegal/618/2020|EPI ISL 420077|A|Senegal|2020-03-20	0.0003808752	Africa
Africa|hCoV-19/Kenya/C5914/2020|EPI ISL 568782|B.1.5|Kenya|2020-05-12	Africa|hCoV-19/Senegal/618/2020|EPI ISL 420077|A|Senegal|2020-03-20	0.0004077868	Africa
Africa|hCoV-19/Kenya/C6186/2020|EPI ISL 568787|B.1.5|Kenya|2020-05-13	Africa|hCoV-19/Senegal/618/2020|EPI ISL 420077|A|Senegal|2020-03-20	0.0004458834	Africa
Africa|hCoV-19/Kenya/C6255/2020|EPI ISL 568790|B.1.1.33|Kenya|2020-05-13	Africa|hCoV-19/Senegal/618/2020|EPI ISL 420077|A|Senegal|2020-03-20	0.0006456578	Africa
Africa|hCoV-19/Kenya/C6298/2020|EPI ISL 568792|B.1|Kenya|2020-05-13	Africa|hCoV-19/Senegal/618/2020|EPI ISL 420077|A|Senegal|2020-03-20	0.0003844417	Africa
Africa|hCoV-19/Kenya/C6369/2020|EPI ISL 568794|B.1|Kenya|2020-05-14	Africa|hCoV-19/Senegal/618/2020|EPI ISL 420077|A|Senegal|2020-03-20	0.0004537453	Africa
Africa|hCoV-19/Kenya/C6380/2020|EPI ISL 568798|B.1.5|Kenya|2020-05-15	Africa|hCoV-19/Senegal/618/2020|EPI ISL 420077|A|Senegal|2020-03-20	0.0003497943	Africa
Africa|hCoV-19/Kenya/C6384/2020|EPI ISL 568799|B.1|Kenya|2020-05-14	Africa|hCoV-19/Senegal/618/2020|EPI ISL 420077|A|Senegal|2020-03-20	0.0003770711	Africa
Africa|hCoV-19/Kenya/C639/2020|EPI ISL 568703|B|Kenya|2020-04-14	Africa|hCoV-19/Senegal/618/2020|EPI ISL 420077|A|Senegal|2020-03-20	0.0003492154	Africa
Africa|hCoV-19/Kenya/C6518/2020|EPI ISL 568803|B.1.5|Kenya|2020-05-14	Africa|hCoV-19/Senegal/618/2020|EPI ISL 420077|A|Senegal|2020-03-20	0.0004217370	Africa
Africa|hCoV-19/Kenya/C6524/2020|EPI ISL 568805|A|Kenya|2020-05-14	Africa|hCoV-19/Senegal/618/2020|EPI ISL 420077|A|Senegal|2020-03-20	0.0001724498	Africa
Africa|hCoV-19/Kenya/C656/2020|EPI ISL 457915|B.1.5|Kenya|2020-04-13	Africa|hCoV-19/Senegal/618/2020|EPI ISL 420077|A|Senegal|2020-03-20	0.0002688544	Africa
Africa|hCoV-19/Kenya/C6564/2020|EPI ISL 568806|B.1.5|Kenya|2020-05-14	Africa|hCoV-19/Senegal/618/2020|EPI ISL 420077|A|Senegal|2020-03-20	0.0004234480	Africa
Africa|hCoV-19/Kenya/C6878/2020|EPI ISL 568813|B.1.1|Kenya|2020-05-15	Africa|hCoV-19/Senegal/618/2020|EPI ISL 420077|A|Senegal|2020-03-20	0.0004277856	Africa
Africa|hCoV-19/Kenya/C6914/2020|EPI ISL 568817|B.1|Kenya|2020-05-15	Africa|hCoV-19/Senegal/618/2020|EPI ISL 420077|A|Senegal|2020-03-20	0.0002794093	Africa
Africa|hCoV-19/Kenya/C7081/2020|EPI ISL 568824|B.1.5|Kenya|2020-05-16	Africa|hCoV-19/Senegal/618/2020|EPI ISL 420077|A|Senegal|2020-03-20	0.0003561883	Africa
Africa|hCoV-19/Kenya/C713/2020|EPI ISL 457920|B.1.5|Kenya|2020-04-14	Africa|hCoV-19/Senegal/618/2020|EPI ISL 420077|A|Senegal|2020-03-20	0.0003696969	Africa
Africa|hCoV-19/Kenya/C7579/2020|EPI ISL 568842|A|Kenya|2020-05-16	Africa|hCoV-19/Senegal/618/2020|EPI ISL 420077|A|Senegal|2020-03-20	0.0001729113	Africa
Africa|hCoV-19/Kenya/C7605/2020|EPI ISL 568847|A|Kenya|2020-05-16	Africa|hCoV-19/Senegal/618/2020|EPI ISL 420077|A|Senegal|2020-03-20	0.0001696459	Africa
Africa|hCoV-19/Kenya/C787/2020|EPI ISL 457921|B.1.5|Kenya|2020-04-15	Africa|hCoV-19/Senegal/618/2020|EPI ISL 420077|A|Senegal|2020-03-20	0.0003360669	Africa
Africa|hCoV-19/Kenya/C7949/2020|EPI ISL 568852|B.1|Kenya|2020-05-18	Africa|hCoV-19/Senegal/618/2020|EPI ISL 420077|A|Senegal|2020-03-20	0.0003849824	Africa
Africa|hCoV-19/Kenya/C815/2020|EPI ISL 568706|B.1|Kenya|2020-04-16	Africa|hCoV-19/Senegal/618/2020|EPI ISL 420077|A|Senegal|2020-03-20	0.0003842608	Africa
Africa|hCoV-19/Kenya/C8240/2020|EPI ISL 568855|B.1.5|Kenya|2020-05-19	Africa|hCoV-19/Senegal/618/2020|EPI ISL 420077|A|Senegal|2020-03-20	0.0003865607	Africa
Africa|hCoV-19/Kenya/C926/2020|EPI ISL 457928|B.1.5|Kenya|2020-04-17	Africa|hCoV-19/Senegal/618/2020|EPI ISL 420077|A|Senegal|2020-03-20	0.0003718713	Africa
Africa|hCoV-19/Kenya/D5/2020|EPI ISL 457999|B.1|Kenya|2020-05-22	Africa|hCoV-19/Senegal/618/2020|EPI ISL 420077|A|Senegal|2020-03-20	0.0006196994	Africa
Africa|hCoV-19/Kenya/D6/2020|EPI ISL 458000|B.40|Kenya|2020-03-17	Africa|hCoV-19/Senegal/618/2020|EPI ISL 420077|A|Senegal|2020-03-20	0.0004724617	Africa
Africa|hCoV-19/Kenya/NIC 059/2020|EPI ISL 457827|B.40|Kenya|2020-03	Africa|hCoV-19/Senegal/618/2020|EPI ISL 420077|A|Senegal|2020-03-20	0.0004073702	Africa
Africa|hCoV-19/Kenya/NIC 084/2020|EPI ISL 457828|B|Kenya|2020-03	Africa|hCoV-19/Senegal/618/2020|EPI ISL 420077|A|Senegal|2020-03-20	0.0003697133	Africa
Africa|hCoV-19/Kenya/NIC 087/2020|EPI ISL 457829|B.1.1.20|Kenya|2020-03	Africa|hCoV-19/Senegal/618/2020|EPI ISL 420077|A|Senegal|2020-03-20	0.0004402776	Africa
Africa|hCoV-19/Kenya/NIC 089/2020|EPI ISL 457830|B.1.1.20|Kenya|2020-03	Africa|hCoV-19/Senegal/618/2020|EPI ISL 420077|A|Senegal|2020-03-20	0.0004580686	Africa
Africa|hCoV-19/Kenya/NIC 168/2020|EPI ISL 457832|B.1.255|Kenya|2020-03	Africa|hCoV-19/Senegal/618/2020|EPI ISL 420077|A|Senegal|2020-03-20	0.0004152731	Africa
Africa|hCoV-19/Kenya/NIC 187/2020|EPI ISL 457833|B.1.5|Kenya|2020-03-20	Africa|hCoV-19/Senegal/618/2020|EPI ISL 420077|A|Senegal|2020-03-20	0.0004033061	Africa
Africa|hCoV-19/Kenya/NIC 196/2020|EPI ISL 457834|B.1.1|Kenya|2020-03-21	Africa|hCoV-19/Senegal/618/2020|EPI ISL 420077|A|Senegal|2020-03-20	0.0004215760	Africa
Africa|hCoV-19/Kenya/NIC 248/2020|EPI ISL 457836|B.40|Kenya|2020-03-23	Africa|hCoV-19/Senegal/618/2020|EPI ISL 420077|A|Senegal|2020-03-20	0.0004795886	Africa
Africa|hCoV-19/Kenya/NIC 266/2020|EPI ISL 457838|B.6|Kenya|2020-03-24	Africa|hCoV-19/Senegal/618/2020|EPI ISL 420077|A|Senegal|2020-03-20	0.0004102426	Africa
Africa|hCoV-19/Kenya/NIC 492/2020|EPI ISL 457840|B.1.5|Kenya|2020-03	Africa|hCoV-19/Senegal/618/2020|EPI ISL 420077|A|Senegal|2020-03-20	0.0003138394	Africa
Africa|hCoV-19/Kenya/NIC 512/2020|EPI ISL 457841|B.1.5|Kenya|2020-03	Africa|hCoV-19/Senegal/618/2020|EPI ISL 420077|A|Senegal|2020-03-20	0.0003136098	Africa
Africa|hCoV-19/Kenya/NIC 569/2020|EPI ISL 457843|B.1.1|Kenya|2020-03-29	Africa|hCoV-19/Senegal/618/2020|EPI ISL 420077|A|Senegal|2020-03-20	0.0004705901	Africa
Africa|hCoV-19/Kenya/NIC 593/2020|EPI ISL 457844|B.1.1.316|Kenya|2020-03-29	Africa|hCoV-19/Senegal/618/2020|EPI ISL 420077|A|Senegal|2020-03-20	0.0004843446	Africa
Africa|hCoV-19/Kenya/S052/2020|EPI ISL 457932|B.4|Kenya|2020-03-14	Africa|hCoV-19/Senegal/618/2020|EPI ISL 420077|A|Senegal|2020-03-20	0.0005174034	Africa
Africa|hCoV-19/Kenya/S109/2020|EPI ISL 457933|B.4|Kenya|2020-03-23	Africa|hCoV-19/Senegal/618/2020|EPI ISL 420077|A|Senegal|2020-03-20	0.0004868350	Africa
Africa|hCoV-19/Kenya/S299/2020|EPI ISL 457934|B.1.1.1|Kenya|2020-03-29	Africa|hCoV-19/Senegal/618/2020|EPI ISL 420077|A|Senegal|2020-03-20	0.0006165252	Africa
Africa|hCoV-19/Madagascar/IP-01650/2020|EPI ISL 508862|B.1|Madagascar|2020-03-20	Africa|hCoV-19/Senegal/618/2020|EPI ISL 420077|A|Senegal|2020-03-20	0.0004369324	Africa
Africa|hCoV-19/Madagascar/IP-01861/2020|EPI ISL 508863|B.1|Madagascar|2020-03-22	Africa|hCoV-19/Senegal/618/2020|EPI ISL 420077|A|Senegal|2020-03-20	0.0004369324	Africa
Africa|hCoV-19/Mali/M002593/2020|EPI ISL 487446|A|Mali|2020-04-06	Africa|hCoV-19/Senegal/618/2020|EPI ISL 420077|A|Senegal|2020-03-20	0.0001680119	Africa
Africa|hCoV-19/Mali/M002615/2020|EPI ISL 487447|A|Mali|2020-04-06	Africa|hCoV-19/Senegal/618/2020|EPI ISL 420077|A|Senegal|2020-03-20	0.0000672016	Africa
Africa|hCoV-19/Mali/M002616/2020|EPI ISL 487448|A|Mali|2020-04-06	Africa|hCoV-19/Senegal/618/2020|EPI ISL 420077|A|Senegal|2020-03-20	0.0001009989	Africa
Africa|hCoV-19/Mali/M002618/2020|EPI ISL 487449|A|Mali|2020-04-06	Africa|hCoV-19/Senegal/618/2020|EPI ISL 420077|A|Senegal|2020-03-20	0.0001680125	Africa
Africa|hCoV-19/Mali/M002644/2020|EPI ISL 487450|A|Mali|2020-04-08	Africa|hCoV-19/Senegal/618/2020|EPI ISL 420077|A|Senegal|2020-03-20	0.0001344046	Africa
Africa|hCoV-19/Mali/M002659/2020|EPI ISL 487451|A|Mali|2020-04-09	Africa|hCoV-19/Senegal/618/2020|EPI ISL 420077|A|Senegal|2020-03-20	0.0001344068	Africa
Africa|hCoV-19/Mali/M002663/2020|EPI ISL 487452|A|Mali|2020-04-09	Africa|hCoV-19/Senegal/618/2020|EPI ISL 420077|A|Senegal|2020-03-20	0.0001679973	Africa
Africa|hCoV-19/Mali/M002667/2020|EPI ISL 487453|B.1|Mali|2020-04-10	Africa|hCoV-19/Senegal/618/2020|EPI ISL 420077|A|Senegal|2020-03-20	0.0004369324	Africa
Africa|hCoV-19/Mali/M002672/2020|EPI ISL 487454|B|Mali|2020-04-10	Africa|hCoV-19/Senegal/618/2020|EPI ISL 420077|A|Senegal|2020-03-20	0.0002016705	Africa
Africa|hCoV-19/Mali/M002673/2020|EPI ISL 487455|B.1|Mali|2020-04-10	Africa|hCoV-19/Senegal/618/2020|EPI ISL 420077|A|Senegal|2020-03-20	0.0003024469	Africa
Africa|hCoV-19/Mali/M002675/2020|EPI ISL 487456|A|Mali|2020-04-10	Africa|hCoV-19/Senegal/618/2020|EPI ISL 420077|A|Senegal|2020-03-20	0.0001344068	Africa
Africa|hCoV-19/Mali/M002698/2020|EPI ISL 487457|A|Mali|2020-04-12	Africa|hCoV-19/Senegal/618/2020|EPI ISL 420077|A|Senegal|2020-03-20	0.0001009153	Africa
Africa|hCoV-19/Mali/M002700/2020|EPI ISL 487458|B.1|Mali|2020-04-12	Africa|hCoV-19/Senegal/618/2020|EPI ISL 420077|A|Senegal|2020-03-20	0.0005062094	Africa
Africa|hCoV-19/Mali/M002703/2020|EPI ISL 487459|B.1|Mali|2020-04-12	Africa|hCoV-19/Senegal/618/2020|EPI ISL 420077|A|Senegal|2020-03-20	0.0005041630	Africa
Africa|hCoV-19/Mali/M002704/2020|EPI ISL 487460|A|Mali|2020-04-12	Africa|hCoV-19/Senegal/618/2020|EPI ISL 420077|A|Senegal|2020-03-20	0.0000671978	Africa
Africa|hCoV-19/Mali/M002707/2020|EPI ISL 487461|A|Mali|2020-04-12	Africa|hCoV-19/Senegal/618/2020|EPI ISL 420077|A|Senegal|2020-03-20	0.0002352364	Africa
Africa|hCoV-19/Mali/M002758/2020|EPI ISL 487462|B.1|Mali|2020-04-13	Africa|hCoV-19/Senegal/618/2020|EPI ISL 420077|A|Senegal|2020-03-20	0.0005378443	Africa
Africa|hCoV-19/Mali/M002823/2020|EPI ISL 487463|A|Mali|2020-04-14	Africa|hCoV-19/Senegal/618/2020|EPI ISL 420077|A|Senegal|2020-03-20	0.0002352317	Africa
Africa|hCoV-19/Mali/M002824/2020|EPI ISL 487464|B.1.3|Mali|2020-04-14	Africa|hCoV-19/Senegal/618/2020|EPI ISL 420077|A|Senegal|2020-03-20	0.0005378189	Africa
Africa|hCoV-19/Mali/M002826/2020|EPI ISL 487465|A|Mali|2020-04-14	Africa|hCoV-19/Senegal/618/2020|EPI ISL 420077|A|Senegal|2020-03-20	0.0001008031	Africa
Africa|hCoV-19/Mali/M002830/2020|EPI ISL 487466|B.1.275|Mali|2020-04-14	Africa|hCoV-19/Senegal/618/2020|EPI ISL 420077|A|Senegal|2020-03-20	0.0005042171	Africa
Africa|hCoV-19/Morocco/15N/2020|EPI ISL 458150|B.1.1|Morocco|2020-05-15	Africa|hCoV-19/Senegal/618/2020|EPI ISL 420077|A|Senegal|2020-03-20	0.0007406037	Africa
Africa|hCoV-19/Morocco/6887/2020|EPI ISL 459965|B.1.1|Morocco|2020-03-03	Africa|hCoV-19/Senegal/618/2020|EPI ISL 420077|A|Senegal|2020-03-20	0.0004369530	Africa
Africa|hCoV-19/Morocco/6888/2020|EPI ISL 459966|B.1.1|Morocco|2020-03-15	Africa|hCoV-19/Senegal/618/2020|EPI ISL 420077|A|Senegal|2020-03-20	0.0005378336	Africa
Africa|hCoV-19/Morocco/6889/2020|EPI ISL 459967|B.1.5|Morocco|2020-03-15	Africa|hCoV-19/Senegal/618/2020|EPI ISL 420077|A|Senegal|2020-03-20	0.0003391665	Africa
Africa|hCoV-19/Morocco/6890/2020|EPI ISL 459968|B.1.5|Morocco|2020-03-17	Africa|hCoV-19/Senegal/618/2020|EPI ISL 420077|A|Senegal|2020-03-20	0.0004058464	Africa
Africa|hCoV-19/Morocco/6891/2020|EPI ISL 459969|B.1.255|Morocco|2020-03-20	Africa|hCoV-19/Senegal/618/2020|EPI ISL 420077|A|Senegal|2020-03-20	0.0004076283	Africa
Africa|hCoV-19/Morocco/6892/2020|EPI ISL 459970|B.1.5|Morocco|2020-03-17	Africa|hCoV-19/Senegal/618/2020|EPI ISL 420077|A|Senegal|2020-03-20	0.0004078596	Africa
Africa|hCoV-19/Morocco/6893/2020|EPI ISL 459971|B.1.153|Morocco|2020-03-18	Africa|hCoV-19/Senegal/618/2020|EPI ISL 420077|A|Senegal|2020-03-20	0.0005794200	Africa
Africa|hCoV-19/Morocco/6894/2020|EPI ISL 459972|B.1|Morocco|2020-03-20	Africa|hCoV-19/Senegal/618/2020|EPI ISL 420077|A|Senegal|2020-03-20	0.0005378190	Africa
Africa|hCoV-19/Morocco/6895/2020|EPI ISL 459973|B.1.1|Morocco|2020-03-20	Africa|hCoV-19/Senegal/618/2020|EPI ISL 420077|A|Senegal|2020-03-20	0.0004705743	Africa
Africa|hCoV-19/Morocco/6897/2020|EPI ISL 459975|B.1.5|Morocco|2020-03-21	Africa|hCoV-19/Senegal/618/2020|EPI ISL 420077|A|Senegal|2020-03-20	0.0004033196	Africa
Africa|hCoV-19/Morocco/6898/2020|EPI ISL 459976|B.1|Morocco|2020-03-16	Africa|hCoV-19/Senegal/618/2020|EPI ISL 420077|A|Senegal|2020-03-20	0.0004705931	Africa
Africa|hCoV-19/Morocco/6899/2020|EPI ISL 459977|B.1.1|Morocco|2020-04-21	Africa|hCoV-19/Senegal/618/2020|EPI ISL 420077|A|Senegal|2020-03-20	0.0004705948	Africa
Africa|hCoV-19/Morocco/6900/2020|EPI ISL 459978|B.1.1.247|Morocco|2020-04-20	Africa|hCoV-19/Senegal/618/2020|EPI ISL 420077|A|Senegal|2020-03-20	0.0005714960	Africa
Africa|hCoV-19/Morocco/6901/2020|EPI ISL 459979|B.1|Morocco|2020-04-19	Africa|hCoV-19/Senegal/618/2020|EPI ISL 420077|A|Senegal|2020-03-20	0.0004705521	Africa
Africa|hCoV-19/Morocco/6902/2020|EPI ISL 459980|B.1.1|Morocco|2020-04-19	Africa|hCoV-19/Senegal/618/2020|EPI ISL 420077|A|Senegal|2020-03-20	0.0006051257	Africa
Africa|hCoV-19/Morocco/6903/2020|EPI ISL 459981|B.1|Morocco|2020-04-19	Africa|hCoV-19/Senegal/618/2020|EPI ISL 420077|A|Senegal|2020-03-20	0.0006050971	Africa
Africa|hCoV-19/Morocco/6904/2020|EPI ISL 459982|B.1|Morocco|2020-04-18	Africa|hCoV-19/Senegal/618/2020|EPI ISL 420077|A|Senegal|2020-03-20	0.0005714711	Africa
Africa|hCoV-19/Morocco/6905/2020|EPI ISL 459983|B.1.1|Morocco|2020-04-21	Africa|hCoV-19/Senegal/618/2020|EPI ISL 420077|A|Senegal|2020-03-20	0.0005378678	Africa
Africa|hCoV-19/Morocco/6906/2020|EPI ISL 459984|B.1.1|Morocco|2020-04-06	Africa|hCoV-19/Senegal/618/2020|EPI ISL 420077|A|Senegal|2020-03-20	0.0004369530	Africa
Africa|hCoV-19/Morocco/AZ183/2020|EPI ISL 476026|B.1.1|Morocco|2020-05-11	Africa|hCoV-19/Senegal/618/2020|EPI ISL 420077|A|Senegal|2020-03-20	0.0006387845	Africa
Africa|hCoV-19/Morocco/CA24/2020|EPI ISL 476025|B.1.1|Morocco|2020-05-02	Africa|hCoV-19/Senegal/618/2020|EPI ISL 420077|A|Senegal|2020-03-20	0.0007734059	Africa
Africa|hCoV-19/Morocco/HMIMV-Rabat102-03/2020|EPI ISL 471456|B.1|Morocco|2020-03-31	Africa|hCoV-19/Senegal/618/2020|EPI ISL 420077|A|Senegal|2020-03-20	0.0005714691	Africa
Africa|hCoV-19/Morocco/HMIMV-Rabat1025-04/2020|EPI ISL 471457|B.1|Morocco|2020-04-13	Africa|hCoV-19/Senegal/618/2020|EPI ISL 420077|A|Senegal|2020-03-20	0.0005042070	Africa
Africa|hCoV-19/Morocco/HMIMV-Rabat1429-04/2020|EPI ISL 471458|B.1|Morocco|2020-04-19	Africa|hCoV-19/Senegal/618/2020|EPI ISL 420077|A|Senegal|2020-03-20	0.0006051257	Africa
Africa|hCoV-19/Morocco/HMIMV-Rabat1435-04/2020|EPI ISL 471459|B.1|Morocco|2020-04-19	Africa|hCoV-19/Senegal/618/2020|EPI ISL 420077|A|Senegal|2020-03-20	0.0004705632	Africa
Africa|hCoV-19/Morocco/HMIMV-Rabat1462-04/2020|EPI ISL 471460|B.1|Morocco|2020-04-19	Africa|hCoV-19/Senegal/618/2020|EPI ISL 420077|A|Senegal|2020-03-20	0.0005714711	Africa
Africa|hCoV-19/Morocco/OUA677-19/2020|EPI ISL 451400|B.1.5|Morocco|2020-04-23	Africa|hCoV-19/Senegal/618/2020|EPI ISL 420077|A|Senegal|2020-03-20	0.0004705837	Africa
Africa|hCoV-19/Morocco/RA85/2020|EPI ISL 467299|B.1|Morocco|2020-05-21	Africa|hCoV-19/Senegal/618/2020|EPI ISL 420077|A|Senegal|2020-03-20	0.0009417087	Africa
Africa|hCoV-19/Morocco/RMPS-01/2020|EPI ISL 469017|B.1|Morocco|2020-04-13	Africa|hCoV-19/Senegal/618/2020|EPI ISL 420077|A|Senegal|2020-03-20	0.0004369324	Africa
Africa|hCoV-19/Morocco/RMPS-02/2020|EPI ISL 469049|B.1|Morocco|2020-03-30	Africa|hCoV-19/Senegal/618/2020|EPI ISL 420077|A|Senegal|2020-03-20	0.0004369514	Africa
Africa|hCoV-19/Morocco/RMPS-03/2020|EPI ISL 469051|B.1|Morocco|2020-04-03	Africa|hCoV-19/Senegal/618/2020|EPI ISL 420077|A|Senegal|2020-03-20	0.0005378189	Africa
Africa|hCoV-19/Morocco/RMPS-04/2020|EPI ISL 469052|B.1|Morocco|2020-03-30	Africa|hCoV-19/Senegal/618/2020|EPI ISL 420077|A|Senegal|2020-03-20	0.0004369324	Africa
Africa|hCoV-19/Morocco/RMPS-05/2020|EPI ISL 469053|B.1|Morocco|2020-03-30	Africa|hCoV-19/Senegal/618/2020|EPI ISL 420077|A|Senegal|2020-03-20	0.0004033141	Africa
Africa|hCoV-19/Morocco/RMPS-06/2020|EPI ISL 469054|B.1|Morocco|2020-04-01	Africa|hCoV-19/Senegal/618/2020|EPI ISL 420077|A|Senegal|2020-03-20	0.0004369324	Africa
Africa|hCoV-19/Morocco/RMPS-12/2020|EPI ISL 482737|B.1.1|Morocco|2020-05-08	Africa|hCoV-19/Senegal/618/2020|EPI ISL 420077|A|Senegal|2020-03-20	0.0006158418	Africa
Africa|hCoV-19/Morocco/RMPS-13/2020|EPI ISL 482738|B.1|Morocco|2020-04-10	Africa|hCoV-19/Senegal/618/2020|EPI ISL 420077|A|Senegal|2020-03-20	0.0004104124	Africa
Africa|hCoV-19/Morocco/RMPS-14/2020|EPI ISL 482739|B.1|Morocco|2020-04-22	Africa|hCoV-19/Senegal/618/2020|EPI ISL 420077|A|Senegal|2020-03-20	0.0004185710	Africa
Africa|hCoV-19/Morocco/refstage1/2020|EPI ISL 476559|B.1.5|Morocco|2020-02-27	Africa|hCoV-19/Senegal/618/2020|EPI ISL 420077|A|Senegal|2020-03-20	0.0003360670	Africa
Africa|hCoV-19/Nigeria/AB03-CV135/2020|EPI ISL 527872|B.1.5|Nigeria|2020-05-12	Africa|hCoV-19/Senegal/618/2020|EPI ISL 420077|A|Senegal|2020-03-20	0.0004756181	Africa
Africa|hCoV-19/Nigeria/ED01-CV155/2020|EPI ISL 527873|B.40|Nigeria|2020-02-21	Africa|hCoV-19/Senegal/618/2020|EPI ISL 420077|A|Senegal|2020-03-20	0.0004705926	Africa
Africa|hCoV-19/Nigeria/ED02-CV156/2020|EPI ISL 527874|B.40|Nigeria|2020-03-23	Africa|hCoV-19/Senegal/618/2020|EPI ISL 420077|A|Senegal|2020-03-20	0.0003697132	Africa
Africa|hCoV-19/Nigeria/ED03-CV157/2020|EPI ISL 527875|B.40|Nigeria|2020-03-26	Africa|hCoV-19/Senegal/618/2020|EPI ISL 420077|A|Senegal|2020-03-20	0.0005202717	Africa
Africa|hCoV-19/Nigeria/ED04-CV158/2020|EPI ISL 527876|A|Nigeria|2020-03-25	Africa|hCoV-19/Senegal/618/2020|EPI ISL 420077|A|Senegal|2020-03-20	0.0001344094	Africa
Africa|hCoV-19/Nigeria/ED06-CV159/2020|EPI ISL 527877|A|Nigeria|2020-03-25	Africa|hCoV-19/Senegal/618/2020|EPI ISL 420077|A|Senegal|2020-03-20	0.0001388358	Africa
Africa|hCoV-19/Nigeria/ED07-CV160/2020|EPI ISL 527878|B.40|Nigeria|2020-03-31	Africa|hCoV-19/Senegal/618/2020|EPI ISL 420077|A|Senegal|2020-03-20	0.0005042705	Africa
Africa|hCoV-19/Nigeria/ED1010-CV215/2020|EPI ISL 527879|B.1.1.229|Nigeria|2020-05-04	Africa|hCoV-19/Senegal/618/2020|EPI ISL 420077|A|Senegal|2020-03-20	0.0005042088	Africa
Africa|hCoV-19/Nigeria/ED18-CV161/2020|EPI ISL 527880|B.1.5|Nigeria|2020-03-25	Africa|hCoV-19/Senegal/618/2020|EPI ISL 420077|A|Senegal|2020-03-20	0.0003705189	Africa
Africa|hCoV-19/Nigeria/ED20-CV162/2020|EPI ISL 527881|B.1|Nigeria|2020-03-30	Africa|hCoV-19/Senegal/618/2020|EPI ISL 420077|A|Senegal|2020-03-20	0.0004369325	Africa
Africa|hCoV-19/Nigeria/ED25-CV163/2020|EPI ISL 527882|B.1.5|Nigeria|2020-05-09	Africa|hCoV-19/Senegal/618/2020|EPI ISL 420077|A|Senegal|2020-03-20	0.0003696810	Africa
Africa|hCoV-19/Nigeria/ED32-CV164/2020|EPI ISL 527883|B.1.5|Nigeria|2020-05-18	Africa|hCoV-19/Senegal/618/2020|EPI ISL 420077|A|Senegal|2020-03-20	0.0003729352	Africa
Africa|hCoV-19/Nigeria/ED46-CV165/2020|EPI ISL 527884|B.1.1.229|Nigeria|2020-04-24	Africa|hCoV-19/Senegal/618/2020|EPI ISL 420077|A|Senegal|2020-03-20	0.0005714864	Africa
Africa|hCoV-19/Nigeria/ED48-CV193/2020|EPI ISL 527885|B.1.5|Nigeria|2020-04-26	Africa|hCoV-19/Senegal/618/2020|EPI ISL 420077|A|Senegal|2020-03-20	0.0003442195	Africa
Africa|hCoV-19/Nigeria/EK025-CV58/2020|EPI ISL 487098|B.1.1.71|Nigeria|2020-04-19	Africa|hCoV-19/Senegal/618/2020|EPI ISL 420077|A|Senegal|2020-03-20	0.0005852685	Africa
Africa|hCoV-19/Nigeria/EK084-CV50/2020|EPI ISL 487105|B.1.1.71|Nigeria|2020-04-23	Africa|hCoV-19/Senegal/618/2020|EPI ISL 420077|A|Senegal|2020-03-20	0.0005714822	Africa
Africa|hCoV-19/Nigeria/EK220-CV54/2020|EPI ISL 487102|B.1.1|Nigeria|2020-05-14	Africa|hCoV-19/Senegal/618/2020|EPI ISL 420077|A|Senegal|2020-03-20	0.0005384978	Africa
Africa|hCoV-19/Nigeria/EK254-CV60/2020|EPI ISL 487096|B.1.1|Nigeria|2020-05-19	Africa|hCoV-19/Senegal/618/2020|EPI ISL 420077|A|Senegal|2020-03-20	0.0005526494	Africa
Africa|hCoV-19/Nigeria/EK291-CV115/2020|EPI ISL 527887|B.1.1|Nigeria|2020-06-02	Africa|hCoV-19/Senegal/618/2020|EPI ISL 420077|A|Senegal|2020-03-20	0.0005715207	Africa
Africa|hCoV-19/Nigeria/KW017-CV24/2020|EPI ISL 455362|B.1.255|Nigeria|2020-04-10	Africa|hCoV-19/Senegal/618/2020|EPI ISL 420077|A|Senegal|2020-03-20	0.0004369411	Africa
Africa|hCoV-19/Nigeria/KW298-CV48/2020|EPI ISL 487107|A|Nigeria|2020-05-08	Africa|hCoV-19/Senegal/618/2020|EPI ISL 420077|A|Senegal|2020-03-20	0.0001343983	Africa
Africa|hCoV-19/Nigeria/KW326-CV52/2020|EPI ISL 487103|B.1.1|Nigeria|2020-05-09	Africa|hCoV-19/Senegal/618/2020|EPI ISL 420077|A|Senegal|2020-03-20	0.0005069912	Africa
Africa|hCoV-19/Nigeria/Lagos01/2020|EPI ISL 413550|B.1.1|Nigeria|2020-02-27	Africa|hCoV-19/Senegal/618/2020|EPI ISL 420077|A|Senegal|2020-03-20	0.0004765100	Africa
Africa|hCoV-19/Nigeria/NG57752/2020|EPI ISL 462992|B.1.1|Nigeria|2020-03	Africa|hCoV-19/Senegal/618/2020|EPI ISL 420077|A|Senegal|2020-03-20	0.0005048190	Africa
Africa|hCoV-19/Nigeria/OG007-CV22/2020|EPI ISL 455412|B.40|Nigeria|2020-03-29	Africa|hCoV-19/Senegal/618/2020|EPI ISL 420077|A|Senegal|2020-03-20	0.0004033492	Africa
Africa|hCoV-19/Nigeria/ON191-CV49/2020|EPI ISL 487106|B.1.246|Nigeria|2020-06-30	Africa|hCoV-19/Senegal/618/2020|EPI ISL 420077|A|Senegal|2020-03-20	0.0005404161	Africa
Africa|hCoV-19/Nigeria/ON505-CV43/2020|EPI ISL 487112|B.1.246|Nigeria|2020-05-24	Africa|hCoV-19/Senegal/618/2020|EPI ISL 420077|A|Senegal|2020-03-20	0.0006050708	Africa
Africa|hCoV-19/Nigeria/ON507-CV44/2020|EPI ISL 487111|B.1.1.10|Nigeria|2020-05-24	Africa|hCoV-19/Senegal/618/2020|EPI ISL 420077|A|Senegal|2020-03-20	0.0006395607	Africa
Africa|hCoV-19/Nigeria/ON595-CV121/2020|EPI ISL 527888|B.1.1.90|Nigeria|2020-06-03	Africa|hCoV-19/Senegal/618/2020|EPI ISL 420077|A|Senegal|2020-03-20	0.0006051400	Africa
Africa|hCoV-19/Nigeria/ON705-CV153/2020|EPI ISL 527889|B.1.1.1|Nigeria|2020-06-09	Africa|hCoV-19/Senegal/618/2020|EPI ISL 420077|A|Senegal|2020-03-20	0.0007060253	Africa
Africa|hCoV-19/Nigeria/ON752-CV144/2020|EPI ISL 527890|B.1|Nigeria|2020-06-11	Africa|hCoV-19/Senegal/618/2020|EPI ISL 420077|A|Senegal|2020-03-20	0.0005718477	Africa
Africa|hCoV-19/Nigeria/ON920-CV152/2020|EPI ISL 527891|B.1.1.220|Nigeria|2020-06-16	Africa|hCoV-19/Senegal/618/2020|EPI ISL 420077|A|Senegal|2020-03-20	0.0006058323	Africa
Africa|hCoV-19/Nigeria/ON969-CV145/2020|EPI ISL 527892|B.1.1|Nigeria|2020-06-17	Africa|hCoV-19/Senegal/618/2020|EPI ISL 420077|A|Senegal|2020-03-20	0.0006051784	Africa
Africa|hCoV-19/Nigeria/OS016-CV3/2020|EPI ISL 455413|B.40|Nigeria|2020-03-27	Africa|hCoV-19/Senegal/618/2020|EPI ISL 420077|A|Senegal|2020-03-20	0.0003708096	Africa
Africa|hCoV-19/Nigeria/OS030-CV5/2020|EPI ISL 455415|A|Nigeria|2020-03-29	Africa|hCoV-19/Senegal/618/2020|EPI ISL 420077|A|Senegal|2020-03-20	0.0002089137	Africa
Africa|hCoV-19/Nigeria/OS055-CV8/2020|EPI ISL 455418|A|Nigeria|2020-03-29	Africa|hCoV-19/Senegal/618/2020|EPI ISL 420077|A|Senegal|2020-03-20	0.0002069965	Africa
Africa|hCoV-19/Nigeria/OS060-CV9/2020|EPI ISL 455419|B.1|Nigeria|2020-03-29	Africa|hCoV-19/Senegal/618/2020|EPI ISL 420077|A|Senegal|2020-03-20	0.0005763268	Africa
Africa|hCoV-19/Nigeria/OS070-CV11/2020|EPI ISL 455422|A|Nigeria|2020-03-29	Africa|hCoV-19/Senegal/618/2020|EPI ISL 420077|A|Senegal|2020-03-20	0.0002016143	Africa
Africa|hCoV-19/Nigeria/OS085-CV14/2020|EPI ISL 455424|A|Nigeria|2020-03-29	Africa|hCoV-19/Senegal/618/2020|EPI ISL 420077|A|Senegal|2020-03-20	0.0001007987	Africa
Africa|hCoV-19/Nigeria/OS125-CV20/2020|EPI ISL 455427|A|Nigeria|2020-03-29	Africa|hCoV-19/Senegal/618/2020|EPI ISL 420077|A|Senegal|2020-03-20	0.0002097162	Africa
Africa|hCoV-19/Nigeria/OS294-CV42/2020|EPI ISL 487113|B.1.5|Nigeria|2020-04-23	Africa|hCoV-19/Senegal/618/2020|EPI ISL 420077|A|Senegal|2020-03-20	0.0004369414	Africa
Africa|hCoV-19/Nigeria/OS524-CV45/2020|EPI ISL 487110|B.1.22|Nigeria|2020-05-11	Africa|hCoV-19/Senegal/618/2020|EPI ISL 420077|A|Senegal|2020-03-20	0.0005378189	Africa
Africa|hCoV-19/Nigeria/OS589-CV46/2020|EPI ISL 487109|B.1.22|Nigeria|2020-05-29	Africa|hCoV-19/Senegal/618/2020|EPI ISL 420077|A|Senegal|2020-03-20	0.0005716420	Africa
Africa|hCoV-19/Nigeria/OY008-CV29/2020|EPI ISL 455429|B.1|Nigeria|2020-03-27	Africa|hCoV-19/Senegal/618/2020|EPI ISL 420077|A|Senegal|2020-03-20	0.0004369324	Africa
Africa|hCoV-19/Nigeria/OY045A-CV35/2020|EPI ISL 455431|B.40|Nigeria|2020-04-02	Africa|hCoV-19/Senegal/618/2020|EPI ISL 420077|A|Senegal|2020-03-20	0.0003698002	Africa
Africa|hCoV-19/Nigeria/OY094-CV57/2020|EPI ISL 487099|B.1.1.102|Nigeria|2020-04-24	Africa|hCoV-19/Senegal/618/2020|EPI ISL 420077|A|Senegal|2020-03-20	0.0005042408	Africa
Africa|hCoV-19/Nigeria/OY175-CV51/2020|EPI ISL 487104|B.1|Nigeria|2020-05-03	Africa|hCoV-19/Senegal/618/2020|EPI ISL 420077|A|Senegal|2020-03-20	0.0005458429	Africa
Africa|hCoV-19/Nigeria/OY233-CV66/2020|EPI ISL 487091|B.1.246|Nigeria|2020-05-13	Africa|hCoV-19/Senegal/618/2020|EPI ISL 420077|A|Senegal|2020-03-20	0.0007060061	Africa
Africa|hCoV-19/Nigeria/OY260-CV55/2020|EPI ISL 487101|B.1.265|Nigeria|2020-05-16	Africa|hCoV-19/Senegal/618/2020|EPI ISL 420077|A|Senegal|2020-03-20	0.0006050708	Africa
Africa|hCoV-19/Nigeria/OY592-CV167/2020|EPI ISL 527898|B.1.265|Nigeria|2020-06-10	Africa|hCoV-19/Senegal/618/2020|EPI ISL 420077|A|Senegal|2020-03-20	0.0007060465	Africa
Africa|hCoV-19/Nigeria/OY595-CV168/2020|EPI ISL 527899|B.1.265|Nigeria|2020-06-09	Africa|hCoV-19/Senegal/618/2020|EPI ISL 420077|A|Senegal|2020-03-20	0.0007298665	Africa
Africa|hCoV-19/Nigeria/OY598-CV169/2020|EPI ISL 527900|B.1.1|Nigeria|2020-06-09	Africa|hCoV-19/Senegal/618/2020|EPI ISL 420077|A|Senegal|2020-03-20	0.0007227597	Africa
Africa|hCoV-19/Nigeria/OY605-CV170/2020|EPI ISL 527901|B.1.1|Nigeria|2020-06-12	Africa|hCoV-19/Senegal/618/2020|EPI ISL 420077|A|Senegal|2020-03-20	0.0007396595	Africa
Africa|hCoV-19/Nigeria/OY608-CV172/2020|EPI ISL 527903|B.1.1|Nigeria|2020-06-11	Africa|hCoV-19/Senegal/618/2020|EPI ISL 420077|A|Senegal|2020-03-20	0.0006109368	Africa
Africa|hCoV-19/Nigeria/OY612-CV173/2020|EPI ISL 527904|B.1.1|Nigeria|2020-06-13	Africa|hCoV-19/Senegal/618/2020|EPI ISL 420077|A|Senegal|2020-03-20	0.0006056569	Africa
Africa|hCoV-19/Nigeria/OY616-CV174/2020|EPI ISL 527905|B.1.1|Nigeria|2020-06-12	Africa|hCoV-19/Senegal/618/2020|EPI ISL 420077|A|Senegal|2020-03-20	0.0007407561	Africa
Africa|hCoV-19/Nigeria/OY625-CV182/2020|EPI ISL 527909|B.1.1|Nigeria|2020-06-13	Africa|hCoV-19/Senegal/618/2020|EPI ISL 420077|A|Senegal|2020-03-20	0.0006123517	Africa
Africa|hCoV-19/Nigeria/OY626-CV183/2020|EPI ISL 527910|B.1.1|Nigeria|2020-06-13	Africa|hCoV-19/Senegal/618/2020|EPI ISL 420077|A|Senegal|2020-03-20	0.0006100482	Africa
Africa|hCoV-19/Nigeria/OY627-CV184/2020|EPI ISL 527911|B.1.1|Nigeria|2020-06-13	Africa|hCoV-19/Senegal/618/2020|EPI ISL 420077|A|Senegal|2020-03-20	0.0004707592	Africa
Africa|hCoV-19/Nigeria/OY628-CV185/2020|EPI ISL 527912|B.1.1|Nigeria|2020-06-13	Africa|hCoV-19/Senegal/618/2020|EPI ISL 420077|A|Senegal|2020-03-20	0.0007060702	Africa
Africa|hCoV-19/Nigeria/OY633-CV189/2020|EPI ISL 527914|B.1.1.71|Nigeria|2020-06-16	Africa|hCoV-19/Senegal/618/2020|EPI ISL 420077|A|Senegal|2020-03-20	0.0006724050	Africa
Africa|hCoV-19/Nigeria/OY636-CV192/2020|EPI ISL 527915|B.1.1|Nigeria|2020-06-17	Africa|hCoV-19/Senegal/618/2020|EPI ISL 420077|A|Senegal|2020-03-20	0.0005714597	Africa
Africa|hCoV-19/Senegal/003/2020|EPI ISL 418206|B.1.356|Senegal|2020-02-28	Africa|hCoV-19/Senegal/618/2020|EPI ISL 420077|A|Senegal|2020-03-20	0.0004717252	Africa
Africa|hCoV-19/Senegal/016/2020|EPI ISL 418207|B.1.356|Senegal|2020-03-02	Africa|hCoV-19/Senegal/618/2020|EPI ISL 420077|A|Senegal|2020-03-20	0.0004705521	Africa
Africa|hCoV-19/Senegal/020/2020|EPI ISL 418208|B.1.356|Senegal|2020-03-04	Africa|hCoV-19/Senegal/618/2020|EPI ISL 420077|A|Senegal|2020-03-20	0.0004718683	Africa
Africa|hCoV-19/Senegal/026/2020|EPI ISL 418209|B.1.356|Senegal|2020-03-03	Africa|hCoV-19/Senegal/618/2020|EPI ISL 420077|A|Senegal|2020-03-20	0.0005041732	Africa
Africa|hCoV-19/Senegal/073/2020|EPI ISL 418210|B.1|Senegal|2020-03-10	Africa|hCoV-19/Senegal/618/2020|EPI ISL 420077|A|Senegal|2020-03-20	0.0003696971	Africa
Africa|hCoV-19/Senegal/082/2020|EPI ISL 418211|B.1|Senegal|2020-03-11	Africa|hCoV-19/Senegal/618/2020|EPI ISL 420077|A|Senegal|2020-03-20	0.0003698711	Africa
Africa|hCoV-19/Senegal/087/2020|EPI ISL 418212|B.1|Senegal|2020-03-11	Africa|hCoV-19/Senegal/618/2020|EPI ISL 420077|A|Senegal|2020-03-20	0.0003708061	Africa
Africa|hCoV-19/Senegal/094/2020|EPI ISL 418213|B.1|Senegal|2020-03-12	Africa|hCoV-19/Senegal/618/2020|EPI ISL 420077|A|Senegal|2020-03-20	0.0004036939	Africa
Africa|hCoV-19/Senegal/102/2020|EPI ISL 418214|B.1|Senegal|2020-03-12	Africa|hCoV-19/Senegal/618/2020|EPI ISL 420077|A|Senegal|2020-03-20	0.0003489840	Africa
Africa|hCoV-19/Senegal/119/2020|EPI ISL 418215|B.1|Senegal|2020-03-12	Africa|hCoV-19/Senegal/618/2020|EPI ISL 420077|A|Senegal|2020-03-20	0.0004403296	Africa
Africa|hCoV-19/Senegal/1351/2020|EPI ISL 480556|B.6|Senegal|2020-03-28	Africa|hCoV-19/Senegal/618/2020|EPI ISL 420077|A|Senegal|2020-03-20	0.0003705513	Africa
Africa|hCoV-19/Senegal/136/2020|EPI ISL 418216|A.2|Senegal|2020-03-13	Africa|hCoV-19/Senegal/618/2020|EPI ISL 420077|A|Senegal|2020-03-20	0.0003360961	Africa
Africa|hCoV-19/Senegal/139/2020|EPI ISL 418217|B.1|Senegal|2020-03-13	Africa|hCoV-19/Senegal/618/2020|EPI ISL 420077|A|Senegal|2020-03-20	0.0004058837	Africa
Africa|hCoV-19/Senegal/1683/2020|EPI ISL 480783|B.1|Senegal|2020-03-31	Africa|hCoV-19/Senegal/618/2020|EPI ISL 420077|A|Senegal|2020-03-20	0.0003705563	Africa
Africa|hCoV-19/Senegal/1749/2020|EPI ISL 480787|B.1|Senegal|2020-03-31	Africa|hCoV-19/Senegal/618/2020|EPI ISL 420077|A|Senegal|2020-03-20	0.0003713354	Africa
Africa|hCoV-19/Senegal/1966/2020|EPI ISL 480789|A.11|Senegal|2020-04-01	Africa|hCoV-19/Senegal/618/2020|EPI ISL 420077|A|Senegal|2020-03-20	0.0001680876	Africa
Africa|hCoV-19/Senegal/2840/2020|EPI ISL 481220|B.1|Senegal|2020-04-06	Africa|hCoV-19/Senegal/618/2020|EPI ISL 420077|A|Senegal|2020-03-20	0.0005879064	Africa
Africa|hCoV-19/Senegal/2865/2020|EPI ISL 481234|B.1|Senegal|2020-04-07	Africa|hCoV-19/Senegal/618/2020|EPI ISL 420077|A|Senegal|2020-03-20	0.0005825902	Africa
Africa|hCoV-19/Senegal/306/2020|EPI ISL 420069|B.3|Senegal|2020-03-17	Africa|hCoV-19/Senegal/618/2020|EPI ISL 420077|A|Senegal|2020-03-20	0.0002688488	Africa
Africa|hCoV-19/Senegal/315/2020|EPI ISL 420070|B.1|Senegal|2020-03-17	Africa|hCoV-19/Senegal/618/2020|EPI ISL 420077|A|Senegal|2020-03-20	0.0004369134	Africa
Africa|hCoV-19/Senegal/328/2020|EPI ISL 420071|B.1|Senegal|2020-03-17	Africa|hCoV-19/Senegal/618/2020|EPI ISL 420077|A|Senegal|2020-03-20	0.0006862167	Africa
Africa|hCoV-19/Senegal/3331/2020|EPI ISL 481235|B.1.5|Senegal|2020-04-09	Africa|hCoV-19/Senegal/618/2020|EPI ISL 420077|A|Senegal|2020-03-20	0.0003699668	Africa
Africa|hCoV-19/Senegal/370/2020|EPI ISL 420072|B.1|Senegal|2020-03-18	Africa|hCoV-19/Senegal/618/2020|EPI ISL 420077|A|Senegal|2020-03-20	0.0004717616	Africa
Africa|hCoV-19/Senegal/382/2020|EPI ISL 420073|B.1|Senegal|2020-03-19	Africa|hCoV-19/Senegal/618/2020|EPI ISL 420077|A|Senegal|2020-03-20	0.0004705930	Africa
Africa|hCoV-19/Senegal/45436/2020|EPI ISL 498238|B.1.1|Senegal|2020-05-27	Africa|hCoV-19/Senegal/618/2020|EPI ISL 420077|A|Senegal|2020-03-20	0.0005380486	Africa
Africa|hCoV-19/Senegal/45557/2020|EPI ISL 498239|B.1.1|Senegal|2020-05-27	Africa|hCoV-19/Senegal/618/2020|EPI ISL 420077|A|Senegal|2020-03-20	0.0006436766	Africa
Africa|hCoV-19/Senegal/52357/2020|EPI ISL 498240|B.1.5.12|Senegal|2020-06-03	Africa|hCoV-19/Senegal/618/2020|EPI ISL 420077|A|Senegal|2020-03-20	0.0006366455	Africa
Africa|hCoV-19/Senegal/52907/2020|EPI ISL 498241|B.1.5.12|Senegal|2020-06-05	Africa|hCoV-19/Senegal/618/2020|EPI ISL 420077|A|Senegal|2020-03-20	0.0008689637	Africa
Africa|hCoV-19/Senegal/55499/2020|EPI ISL 498242|B.1.5|Senegal|2020-06-07	Africa|hCoV-19/Senegal/618/2020|EPI ISL 420077|A|Senegal|2020-03-20	0.0004714023	Africa
Africa|hCoV-19/Senegal/55703/2020|EPI ISL 477148|B.1.356|Senegal|2020-06-07	Africa|hCoV-19/Senegal/618/2020|EPI ISL 420077|A|Senegal|2020-03-20	0.0005915986	Africa
Africa|hCoV-19/Senegal/55728/2020|EPI ISL 477150|B.1.5.12|Senegal|2020-06-07	Africa|hCoV-19/Senegal/618/2020|EPI ISL 420077|A|Senegal|2020-03-20	0.0005424619	Africa
Africa|hCoV-19/Senegal/55738/2020|EPI ISL 477141|B.1.5.12|Senegal|2020-06-07	Africa|hCoV-19/Senegal/618/2020|EPI ISL 420077|A|Senegal|2020-03-20	0.0006575204	Africa
Africa|hCoV-19/Senegal/55752/2020|EPI ISL 477149|B.1.5.12|Senegal|2020-06-07	Africa|hCoV-19/Senegal/618/2020|EPI ISL 420077|A|Senegal|2020-03-20	0.0005120788	Africa
Africa|hCoV-19/Senegal/57065/2020|EPI ISL 476148|B.1.1.44|Senegal|2020-06-09	Africa|hCoV-19/Senegal/618/2020|EPI ISL 420077|A|Senegal|2020-03-20	0.0006062871	Africa
Africa|hCoV-19/Senegal/5718/2020|EPI ISL 481236|B.1|Senegal|2020-04-18	Africa|hCoV-19/Senegal/618/2020|EPI ISL 420077|A|Senegal|2020-03-20	0.0004391609	Africa
Africa|hCoV-19/Senegal/57273/2020|EPI ISL 498243|B.1.5.12|Senegal|2020-06-07	Africa|hCoV-19/Senegal/618/2020|EPI ISL 420077|A|Senegal|2020-03-20	0.0005378263	Africa
Africa|hCoV-19/Senegal/57476/2020|EPI ISL 476149|B.1.5.12|Senegal|2020-06-06	Africa|hCoV-19/Senegal/618/2020|EPI ISL 420077|A|Senegal|2020-03-20	0.0006761711	Africa
Africa|hCoV-19/Senegal/57503/2020|EPI ISL 498244|B.1.5.12|Senegal|2020-06-09	Africa|hCoV-19/Senegal/618/2020|EPI ISL 420077|A|Senegal|2020-03-20	0.0006365110	Africa
Africa|hCoV-19/Senegal/57540/2020|EPI ISL 476491|B.1.5.12|Senegal|2020-06-09	Africa|hCoV-19/Senegal/618/2020|EPI ISL 420077|A|Senegal|2020-03-20	0.0007477256	Africa
Africa|hCoV-19/Senegal/5766/2020|EPI ISL 481237|B.1.5.12|Senegal|2020-04-17	Africa|hCoV-19/Senegal/618/2020|EPI ISL 420077|A|Senegal|2020-03-20	0.0005378317	Africa
Africa|hCoV-19/Senegal/5770/2020|EPI ISL 481238|B.1|Senegal|2020-04-17	Africa|hCoV-19/Senegal/618/2020|EPI ISL 420077|A|Senegal|2020-03-20	0.0004539045	Africa
Africa|hCoV-19/Senegal/5785/2020|EPI ISL 481239|B.1.5.12|Senegal|2020-04-17	Africa|hCoV-19/Senegal/618/2020|EPI ISL 420077|A|Senegal|2020-03-20	0.0005043545	Africa
Africa|hCoV-19/Senegal/5971/2020|EPI ISL 481240|B.1.5|Senegal|2020-04-18	Africa|hCoV-19/Senegal/618/2020|EPI ISL 420077|A|Senegal|2020-03-20	0.0004059469	Africa
Africa|hCoV-19/Senegal/5986/2020|EPI ISL 481243|B.1|Senegal|2020-04-18	Africa|hCoV-19/Senegal/618/2020|EPI ISL 420077|A|Senegal|2020-03-20	0.0005043377	Africa
Africa|hCoV-19/Senegal/600/2020|EPI ISL 420074|B.1.5|Senegal|2020-03-20	Africa|hCoV-19/Senegal/618/2020|EPI ISL 420077|A|Senegal|2020-03-20	0.0004033155	Africa
Africa|hCoV-19/Senegal/611/2020|EPI ISL 420076|B.1|Senegal|2020-03-20	Africa|hCoV-19/Senegal/618/2020|EPI ISL 420077|A|Senegal|2020-03-20	0.0004369514	Africa
Africa|hCoV-19/Algeria/G0638 2264/2020|EPI ISL 418241|B.1|Algeria|2020-03-02	Africa|hCoV-19/Senegal/620/2020|EPI ISL 420078|A.11|Senegal|2020-03-20	0.0005738492	Africa
Africa|hCoV-19/Algeria/G0640 2265/2020|EPI ISL 418242|B.1|Algeria|2020-03-08	Africa|hCoV-19/Senegal/620/2020|EPI ISL 420078|A.11|Senegal|2020-03-20	0.0004716457	Africa
Africa|hCoV-19/Algeria/G0860 2262/2020|EPI ISL 420037|B.1|Algeria|2020-03-02	Africa|hCoV-19/Senegal/620/2020|EPI ISL 420078|A.11|Senegal|2020-03-20	0.0004716457	Africa
Africa|hCoV-19/Benin/1022/2020|EPI ISL 476826|B.1|Benin|2020-03-25	Africa|hCoV-19/Senegal/620/2020|EPI ISL 420078|A.11|Senegal|2020-03-20	0.0004042882	Africa
Africa|hCoV-19/Benin/1092/2020|EPI ISL 476827|B.1|Benin|2020-03-27	Africa|hCoV-19/Senegal/620/2020|EPI ISL 420078|A.11|Senegal|2020-03-20	0.0004044133	Africa
Africa|hCoV-19/Benin/1408/2020|EPI ISL 476825|B.1.356|Benin|2020-04-04	Africa|hCoV-19/Senegal/620/2020|EPI ISL 420078|A.11|Senegal|2020-03-20	0.0004716774	Africa
Africa|hCoV-19/Benin/1409/2020|EPI ISL 476828|B.1|Benin|2020-04-06	Africa|hCoV-19/Senegal/620/2020|EPI ISL 420078|A.11|Senegal|2020-03-20	0.0004411064	Africa
Africa|hCoV-19/Benin/1950/2020|EPI ISL 476830|A|Benin|2020-04-15	Africa|hCoV-19/Senegal/620/2020|EPI ISL 420078|A.11|Senegal|2020-03-20	0.0002021392	Africa
Africa|hCoV-19/Benin/197/2020|EPI ISL 476822|B.1.178|Benin|2020-03-15	Africa|hCoV-19/Senegal/620/2020|EPI ISL 420078|A.11|Senegal|2020-03-20	0.0004380364	Africa
Africa|hCoV-19/Benin/2012/2020|EPI ISL 476831|A|Benin|2020-04-15	Africa|hCoV-19/Senegal/620/2020|EPI ISL 420078|A.11|Senegal|2020-03-20	0.0001684136	Africa
Africa|hCoV-19/Benin/260/2020|EPI ISL 476823|B.1.292|Benin|2020-03-17	Africa|hCoV-19/Senegal/620/2020|EPI ISL 420078|A.11|Senegal|2020-03-20	0.0005390925	Africa
Africa|hCoV-19/Benin/314/2020|EPI ISL 476834|B.1.5|Benin|2020-03-17	Africa|hCoV-19/Senegal/620/2020|EPI ISL 420078|A.11|Senegal|2020-03-20	0.0004743298	Africa
Africa|hCoV-19/Benin/461/2020|EPI ISL 476833|A|Benin|2020-03-17	Africa|hCoV-19/Senegal/620/2020|EPI ISL 420078|A.11|Senegal|2020-03-20	0.0001347223	Africa
Africa|hCoV-19/Benin/501/2020|EPI ISL 476824|B.1.356|Benin|2020-03-17	Africa|hCoV-19/Senegal/620/2020|EPI ISL 420078|A.11|Senegal|2020-03-20	0.0004716457	Africa
Africa|hCoV-19/Benin/843/2020|EPI ISL 476829|A|Benin|2020-03-19	Africa|hCoV-19/Senegal/620/2020|EPI ISL 420078|A.11|Senegal|2020-03-20	0.0001010533	Africa
Africa|hCoV-19/Botswana/BOT0455/2020|EPI ISL 560386|B.1|Botswana|2020-03-28	Africa|hCoV-19/Senegal/620/2020|EPI ISL 420078|A.11|Senegal|2020-03-20	0.0004042514	Africa
Africa|hCoV-19/Botswana/BOT2254/2020|EPI ISL 560390|B.1.1|Botswana|2020-04-08	Africa|hCoV-19/Senegal/620/2020|EPI ISL 420078|A.11|Senegal|2020-03-20	0.0004790257	Africa
Africa|hCoV-19/Botswana/BOT2283/2020|EPI ISL 560385|B.1|Botswana|2020-04-07	Africa|hCoV-19/Senegal/620/2020|EPI ISL 420078|A.11|Senegal|2020-03-20	0.0005232825	Africa
Africa|hCoV-19/Botswana/BOT2624/2020|EPI ISL 560387|B.1.1|Botswana|2020-04-05	Africa|hCoV-19/Senegal/620/2020|EPI ISL 420078|A.11|Senegal|2020-03-20	0.0004884327	Africa
Africa|hCoV-19/Botswana/BOT4161/2020|EPI ISL 560388|B.1.1.220|Botswana|2020-04-16	Africa|hCoV-19/Senegal/620/2020|EPI ISL 420078|A.11|Senegal|2020-03-20	0.0005531192	Africa
Africa|hCoV-19/DRC/04186/2020|EPI ISL 471411|A|Democratic Republic of the Congo|2020-04-25	Africa|hCoV-19/Senegal/620/2020|EPI ISL 420078|A.11|Senegal|2020-03-20	0.0001347222	Africa
Africa|hCoV-19/DRC/04188/2020|EPI ISL 471413|A|Democratic Republic of the Congo|2020-04-25	Africa|hCoV-19/Senegal/620/2020|EPI ISL 420078|A.11|Senegal|2020-03-20	0.0002431671	Africa
Africa|hCoV-19/DRC/10041/2020|EPI ISL 527543|B.1.1.275|Democratic Republic of the Congo|2020-05-22	Africa|hCoV-19/Senegal/620/2020|EPI ISL 420078|A.11|Senegal|2020-03-20	0.0005116698	Africa
Africa|hCoV-19/DRC/10057/2020|EPI ISL 527538|B.1.1.275|Democratic Republic of the Congo|2020-05-22	Africa|hCoV-19/Senegal/620/2020|EPI ISL 420078|A.11|Senegal|2020-03-20	0.0006341633	Africa
Africa|hCoV-19/DRC/10061/2020|EPI ISL 527521|B.1.1.275|Democratic Republic of the Congo|2020-05-22	Africa|hCoV-19/Senegal/620/2020|EPI ISL 420078|A.11|Senegal|2020-03-20	0.0004864694	Africa
Africa|hCoV-19/DRC/10070/2020|EPI ISL 527544|B.1.178|Democratic Republic of the Congo|2020-05-22	Africa|hCoV-19/Senegal/620/2020|EPI ISL 420078|A.11|Senegal|2020-03-20	0.0005449429	Africa
Africa|hCoV-19/DRC/10120/2020|EPI ISL 513624|B.1.1.275|Democratic Republic of the Congo|2020-05-22	Africa|hCoV-19/Senegal/620/2020|EPI ISL 420078|A.11|Senegal|2020-03-20	0.0005604143	Africa
Africa|hCoV-19/DRC/10127/2020|EPI ISL 513625|B.1.1.275|Democratic Republic of the Congo|2020-05-22	Africa|hCoV-19/Senegal/620/2020|EPI ISL 420078|A.11|Senegal|2020-03-20	0.0005531884	Africa
Africa|hCoV-19/DRC/10242/2020|EPI ISL 513626|B.1.84|Democratic Republic of the Congo|2020-05-22	Africa|hCoV-19/Senegal/620/2020|EPI ISL 420078|A.11|Senegal|2020-03-20	0.0004414122	Africa
Africa|hCoV-19/DRC/10251/2020|EPI ISL 513627|B.1.128|Democratic Republic of the Congo|2020-05-22	Africa|hCoV-19/Senegal/620/2020|EPI ISL 420078|A.11|Senegal|2020-03-20	0.0005778866	Africa
Africa|hCoV-19/DRC/10324/2020|EPI ISL 527545|B.1.214|Democratic Republic of the Congo|2020-05-22	Africa|hCoV-19/Senegal/620/2020|EPI ISL 420078|A.11|Senegal|2020-03-20	0.0005115009	Africa
Africa|hCoV-19/DRC/10346/2020|EPI ISL 527546|B.1.214|Democratic Republic of the Congo|2020-05-22	Africa|hCoV-19/Senegal/620/2020|EPI ISL 420078|A.11|Senegal|2020-03-20	0.0005168218	Africa
Africa|hCoV-19/DRC/10364/2020|EPI ISL 527498|B.1|Democratic Republic of the Congo|2020-05-22	Africa|hCoV-19/Senegal/620/2020|EPI ISL 420078|A.11|Senegal|2020-03-20	0.0004116549	Africa
Africa|hCoV-19/DRC/10371/2020|EPI ISL 527489|B.1.178|Democratic Republic of the Congo|2020-05-22	Africa|hCoV-19/Senegal/620/2020|EPI ISL 420078|A.11|Senegal|2020-03-20	0.0005117501	Africa
Africa|hCoV-19/DRC/10373/2020|EPI ISL 527495|B.1.159|Democratic Republic of the Congo|2020-05-22	Africa|hCoV-19/Senegal/620/2020|EPI ISL 420078|A.11|Senegal|2020-03-20	0.0005124372	Africa
Africa|hCoV-19/DRC/10374/2020|EPI ISL 527539|B.1.84|Democratic Republic of the Congo|2020-05-22	Africa|hCoV-19/Senegal/620/2020|EPI ISL 420078|A.11|Senegal|2020-03-20	0.0007008143	Africa
Africa|hCoV-19/DRC/10375/2020|EPI ISL 527499|B.1.84|Democratic Republic of the Congo|2020-05-22	Africa|hCoV-19/Senegal/620/2020|EPI ISL 420078|A.11|Senegal|2020-03-20	0.0006160037	Africa
Africa|hCoV-19/DRC/10399/2020|EPI ISL 527491|B.1.214|Democratic Republic of the Congo|2020-05-22	Africa|hCoV-19/Senegal/620/2020|EPI ISL 420078|A.11|Senegal|2020-03-20	0.0005118690	Africa
Africa|hCoV-19/DRC/10502/2020|EPI ISL 527547|B.1.5|Democratic Republic of the Congo|2020-05-20	Africa|hCoV-19/Senegal/620/2020|EPI ISL 420078|A.11|Senegal|2020-03-20	0.0003407067	Africa
Africa|hCoV-19/DRC/10506/2020|EPI ISL 527524|B.1.5|Democratic Republic of the Congo|2020-05-18	Africa|hCoV-19/Senegal/620/2020|EPI ISL 420078|A.11|Senegal|2020-03-20	0.0003489681	Africa
Africa|hCoV-19/DRC/10507/2020|EPI ISL 527492|B.1.5|Democratic Republic of the Congo|2020-05-18	Africa|hCoV-19/Senegal/620/2020|EPI ISL 420078|A.11|Senegal|2020-03-20	0.0003755048	Africa
Africa|hCoV-19/DRC/10508/2020|EPI ISL 527494|B.1.5|Democratic Republic of the Congo|2020-05-20	Africa|hCoV-19/Senegal/620/2020|EPI ISL 420078|A.11|Senegal|2020-03-20	0.0004074628	Africa
Africa|hCoV-19/DRC/10532/2020|EPI ISL 527532|B.1.5|Democratic Republic of the Congo|2020-05-20	Africa|hCoV-19/Senegal/620/2020|EPI ISL 420078|A.11|Senegal|2020-03-20	0.0003492847	Africa
Africa|hCoV-19/DRC/10533/2020|EPI ISL 527548|B.1.5|Democratic Republic of the Congo|2020-05-20	Africa|hCoV-19/Senegal/620/2020|EPI ISL 420078|A.11|Senegal|2020-03-20	0.0003748996	Africa
Africa|hCoV-19/DRC/10621/2020|EPI ISL 527526|B.1.214|Democratic Republic of the Congo|2020-05-23	Africa|hCoV-19/Senegal/620/2020|EPI ISL 420078|A.11|Senegal|2020-03-20	0.0004879954	Africa
Africa|hCoV-19/DRC/10640/2020|EPI ISL 527541|B.1|Democratic Republic of the Congo|2020-05-22	Africa|hCoV-19/Senegal/620/2020|EPI ISL 420078|A.11|Senegal|2020-03-20	0.0006702016	Africa
Africa|hCoV-19/DRC/10644/2020|EPI ISL 527549|B.1|Democratic Republic of the Congo|2020-05-22	Africa|hCoV-19/Senegal/620/2020|EPI ISL 420078|A.11|Senegal|2020-03-20	0.0006476133	Africa
Africa|hCoV-19/DRC/10728/2020|EPI ISL 513628|B.1.5|Democratic Republic of the Congo|2020-05-23	Africa|hCoV-19/Senegal/620/2020|EPI ISL 420078|A.11|Senegal|2020-03-20	0.0003860960	Africa
Africa|hCoV-19/DRC/10731/2020|EPI ISL 513629|B.1.1.1|Democratic Republic of the Congo|2020-05-23	Africa|hCoV-19/Senegal/620/2020|EPI ISL 420078|A.11|Senegal|2020-03-20	0.0006365875	Africa
Africa|hCoV-19/DRC/10733/2020|EPI ISL 513630|B.1|Democratic Republic of the Congo|2020-05-23	Africa|hCoV-19/Senegal/620/2020|EPI ISL 420078|A.11|Senegal|2020-03-20	0.0005079331	Africa
Africa|hCoV-19/DRC/108/2020|EPI ISL 417948|B.1.128|Democratic Republic of the Congo|2020-03-19	Africa|hCoV-19/Senegal/620/2020|EPI ISL 420078|A.11|Senegal|2020-03-20	0.0005059945	Africa
Africa|hCoV-19/DRC/10885/2020|EPI ISL 513631|B.1.84|Democratic Republic of the Congo|2020-05-23	Africa|hCoV-19/Senegal/620/2020|EPI ISL 420078|A.11|Senegal|2020-03-20	0.0005116001	Africa
Africa|hCoV-19/DRC/10902/2020|EPI ISL 527490|B.1.178|Democratic Republic of the Congo|2020-05-23	Africa|hCoV-19/Senegal/620/2020|EPI ISL 420078|A.11|Senegal|2020-03-20	0.0004772771	Africa
Africa|hCoV-19/DRC/10913/2020|EPI ISL 527507|B.1.84|Democratic Republic of the Congo|2020-05-24	Africa|hCoV-19/Senegal/620/2020|EPI ISL 420078|A.11|Senegal|2020-03-20	0.0005853384	Africa
Africa|hCoV-19/DRC/11005/2020|EPI ISL 527550|B.1.159|Democratic Republic of the Congo|2020-05-24	Africa|hCoV-19/Senegal/620/2020|EPI ISL 420078|A.11|Senegal|2020-03-20	0.0006136773	Africa
Africa|hCoV-19/DRC/11008/2020|EPI ISL 527503|B.1.159|Democratic Republic of the Congo|2020-05-24	Africa|hCoV-19/Senegal/620/2020|EPI ISL 420078|A.11|Senegal|2020-03-20	0.0005503457	Africa
Africa|hCoV-19/DRC/11022/2020|EPI ISL 527551|B.1.214|Democratic Republic of the Congo|2020-05-24	Africa|hCoV-19/Senegal/620/2020|EPI ISL 420078|A.11|Senegal|2020-03-20	0.0005797836	Africa
Africa|hCoV-19/DRC/11024/2020|EPI ISL 527552|B.1.149|Democratic Republic of the Congo|2020-05-24	Africa|hCoV-19/Senegal/620/2020|EPI ISL 420078|A.11|Senegal|2020-03-20	0.0006194865	Africa
Africa|hCoV-19/DRC/11026/2020|EPI ISL 527553|B.1.149|Democratic Republic of the Congo|2020-05-24	Africa|hCoV-19/Senegal/620/2020|EPI ISL 420078|A.11|Senegal|2020-03-20	0.0004772444	Africa
Africa|hCoV-19/DRC/11031/2020|EPI ISL 527554|B.1.214|Democratic Republic of the Congo|2020-05-24	Africa|hCoV-19/Senegal/620/2020|EPI ISL 420078|A.11|Senegal|2020-03-20	0.0005117225	Africa
Africa|hCoV-19/DRC/11041/2020|EPI ISL 527555|B.1|Democratic Republic of the Congo|2020-05-24	Africa|hCoV-19/Senegal/620/2020|EPI ISL 420078|A.11|Senegal|2020-03-20	0.0004774513	Africa
Africa|hCoV-19/DRC/11057/2020|EPI ISL 527528|B.1.5|Democratic Republic of the Congo|2020-05-24	Africa|hCoV-19/Senegal/620/2020|EPI ISL 420078|A.11|Senegal|2020-03-20	0.0004186335	Africa
Africa|hCoV-19/DRC/11078/2020|EPI ISL 527514|B.1|Democratic Republic of the Congo|2020-05-24	Africa|hCoV-19/Senegal/620/2020|EPI ISL 420078|A.11|Senegal|2020-03-20	0.0005179997	Africa
Africa|hCoV-19/DRC/11079/2020|EPI ISL 527500|B.1.214|Democratic Republic of the Congo|2020-05-24	Africa|hCoV-19/Senegal/620/2020|EPI ISL 420078|A.11|Senegal|2020-03-20	0.0004457198	Africa
Africa|hCoV-19/DRC/11093/2020|EPI ISL 527527|B.1.5|Democratic Republic of the Congo|2020-05-24	Africa|hCoV-19/Senegal/620/2020|EPI ISL 420078|A.11|Senegal|2020-03-20	0.0004898081	Africa
Africa|hCoV-19/DRC/11096/2020|EPI ISL 527522|B.1|Democratic Republic of the Congo|2020-05-24	Africa|hCoV-19/Senegal/620/2020|EPI ISL 420078|A.11|Senegal|2020-03-20	0.0004866487	Africa
Africa|hCoV-19/DRC/11114/2020|EPI ISL 527534|B.1.214|Democratic Republic of the Congo|2020-05-25	Africa|hCoV-19/Senegal/620/2020|EPI ISL 420078|A.11|Senegal|2020-03-20	0.0005593562	Africa
Africa|hCoV-19/DRC/11123/2020|EPI ISL 527496|B.1.84|Democratic Republic of the Congo|2020-05-24	Africa|hCoV-19/Senegal/620/2020|EPI ISL 420078|A.11|Senegal|2020-03-20	0.0004782937	Africa
Africa|hCoV-19/DRC/11134/2020|EPI ISL 527518|B.1.5|Democratic Republic of the Congo|2020-05-24	Africa|hCoV-19/Senegal/620/2020|EPI ISL 420078|A.11|Senegal|2020-03-20	0.0003812169	Africa
Africa|hCoV-19/DRC/11143/2020|EPI ISL 527556|B.1|Democratic Republic of the Congo|2020-05-24	Africa|hCoV-19/Senegal/620/2020|EPI ISL 420078|A.11|Senegal|2020-03-20	0.0006137523	Africa
Africa|hCoV-19/DRC/11145/2020|EPI ISL 527501|B.1.214|Democratic Republic of the Congo|2020-05-24	Africa|hCoV-19/Senegal/620/2020|EPI ISL 420078|A.11|Senegal|2020-03-20	0.0005833243	Africa
Africa|hCoV-19/DRC/11148/2020|EPI ISL 527525|B.1.178|Democratic Republic of the Congo|2020-05-24	Africa|hCoV-19/Senegal/620/2020|EPI ISL 420078|A.11|Senegal|2020-03-20	0.0005949046	Africa
Africa|hCoV-19/DRC/11157/2020|EPI ISL 527530|B.1|Democratic Republic of the Congo|2020-05-25	Africa|hCoV-19/Senegal/620/2020|EPI ISL 420078|A.11|Senegal|2020-03-20	0.0005913437	Africa
Africa|hCoV-19/DRC/11187/2020|EPI ISL 527523|B.1.1.275|Democratic Republic of the Congo|2020-05-23	Africa|hCoV-19/Senegal/620/2020|EPI ISL 420078|A.11|Senegal|2020-03-20	0.0005918605	Africa
Africa|hCoV-19/DRC/11191/2020|EPI ISL 527506|B.1.1.275|Democratic Republic of the Congo|2020-05-23	Africa|hCoV-19/Senegal/620/2020|EPI ISL 420078|A.11|Senegal|2020-03-20	0.0004809391	Africa
Africa|hCoV-19/DRC/11252/2020|EPI ISL 527557|B.1.1.275|Democratic Republic of the Congo|2020-05-21	Africa|hCoV-19/Senegal/620/2020|EPI ISL 420078|A.11|Senegal|2020-03-20	0.0006476095	Africa
Africa|hCoV-19/DRC/11260/2020|EPI ISL 527558|B.1.1.275|Democratic Republic of the Congo|2020-05-23	Africa|hCoV-19/Senegal/620/2020|EPI ISL 420078|A.11|Senegal|2020-03-20	0.0005114382	Africa
Africa|hCoV-19/DRC/1131/2020|EPI ISL 429255|B.1.5|Democratic Republic of the Congo|2020-04-05	Africa|hCoV-19/Senegal/620/2020|EPI ISL 420078|A.11|Senegal|2020-03-20	0.0004068137	Africa
Africa|hCoV-19/DRC/11310/2020|EPI ISL 527529|B.1.149|Democratic Republic of the Congo|2020-05-25	Africa|hCoV-19/Senegal/620/2020|EPI ISL 420078|A.11|Senegal|2020-03-20	0.0004889888	Africa
Africa|hCoV-19/DRC/11318/2020|EPI ISL 527559|B.1.149|Democratic Republic of the Congo|2020-05-25	Africa|hCoV-19/Senegal/620/2020|EPI ISL 420078|A.11|Senegal|2020-03-20	0.0005085944	Africa
Africa|hCoV-19/DRC/11326/2020|EPI ISL 527508|B.1|Democratic Republic of the Congo|2020-05-25	Africa|hCoV-19/Senegal/620/2020|EPI ISL 420078|A.11|Senegal|2020-03-20	0.0004820251	Africa
Africa|hCoV-19/DRC/11334/2020|EPI ISL 527504|B.1.178|Democratic Republic of the Congo|2020-05-25	Africa|hCoV-19/Senegal/620/2020|EPI ISL 420078|A.11|Senegal|2020-03-20	0.0004813390	Africa
Africa|hCoV-19/DRC/11337/2020|EPI ISL 527510|B.1.84|Democratic Republic of the Congo|2020-05-25	Africa|hCoV-19/Senegal/620/2020|EPI ISL 420078|A.11|Senegal|2020-03-20	0.0005516816	Africa
Africa|hCoV-19/DRC/11341/2020|EPI ISL 527509|B.1.1.275|Democratic Republic of the Congo|2020-05-25	Africa|hCoV-19/Senegal/620/2020|EPI ISL 420078|A.11|Senegal|2020-03-20	0.0005857296	Africa
Africa|hCoV-19/DRC/11348/2020|EPI ISL 527560|B.1.149|Democratic Republic of the Congo|2020-05-25	Africa|hCoV-19/Senegal/620/2020|EPI ISL 420078|A.11|Senegal|2020-03-20	0.0005090433	Africa
Africa|hCoV-19/DRC/11369/2020|EPI ISL 527537|B.1.214|Democratic Republic of the Congo|2020-05-25	Africa|hCoV-19/Senegal/620/2020|EPI ISL 420078|A.11|Senegal|2020-03-20	0.0005262115	Africa
Africa|hCoV-19/DRC/11376/2020|EPI ISL 527513|B.1.214|Democratic Republic of the Congo|2020-05-25	Africa|hCoV-19/Senegal/620/2020|EPI ISL 420078|A.11|Senegal|2020-03-20	0.0005521762	Africa
Africa|hCoV-19/DRC/11411/2020|EPI ISL 527561|B.1.5|Democratic Republic of the Congo|2020-05-25	Africa|hCoV-19/Senegal/620/2020|EPI ISL 420078|A.11|Senegal|2020-03-20	0.0004429910	Africa
Africa|hCoV-19/DRC/11450/2020|EPI ISL 527516|B.1.5|Democratic Republic of the Congo|2020-05-25	Africa|hCoV-19/Senegal/620/2020|EPI ISL 420078|A.11|Senegal|2020-03-20	0.0003850452	Africa
Africa|hCoV-19/DRC/11458/2020|EPI ISL 527497|B.1.5|Democratic Republic of the Congo|2020-05-25	Africa|hCoV-19/Senegal/620/2020|EPI ISL 420078|A.11|Senegal|2020-03-20	0.0005162749	Africa
Africa|hCoV-19/DRC/11460/2020|EPI ISL 527562|B.1.214|Democratic Republic of the Congo|2020-05-25	Africa|hCoV-19/Senegal/620/2020|EPI ISL 420078|A.11|Senegal|2020-03-20	0.0006547244	Africa
Africa|hCoV-19/DRC/11472/2020|EPI ISL 527502|B.1.214|Democratic Republic of the Congo|2020-05-25	Africa|hCoV-19/Senegal/620/2020|EPI ISL 420078|A.11|Senegal|2020-03-20	0.0005826982	Africa
Africa|hCoV-19/DRC/11477/2020|EPI ISL 527563|B.1.84|Democratic Republic of the Congo|2020-05-25	Africa|hCoV-19/Senegal/620/2020|EPI ISL 420078|A.11|Senegal|2020-03-20	0.0004085127	Africa
Africa|hCoV-19/DRC/11486/2020|EPI ISL 527564|B.1.214|Democratic Republic of the Congo|2020-05-25	Africa|hCoV-19/Senegal/620/2020|EPI ISL 420078|A.11|Senegal|2020-03-20	0.0005796340	Africa
Africa|hCoV-19/DRC/11487/2020|EPI ISL 527505|B.1|Democratic Republic of the Congo|2020-05-25	Africa|hCoV-19/Senegal/620/2020|EPI ISL 420078|A.11|Senegal|2020-03-20	0.0005167381	Africa
Africa|hCoV-19/DRC/11507/2020|EPI ISL 527512|B.1|Democratic Republic of the Congo|2020-05-25	Africa|hCoV-19/Senegal/620/2020|EPI ISL 420078|A.11|Senegal|2020-03-20	0.0005509707	Africa
Africa|hCoV-19/DRC/1151/2020|EPI ISL 447596|B.38|Democratic Republic of the Congo|2020-04-05	Africa|hCoV-19/Senegal/620/2020|EPI ISL 420078|A.11|Senegal|2020-03-20	0.0004756347	Africa
Africa|hCoV-19/DRC/11511/2020|EPI ISL 527511|B.1.214|Democratic Republic of the Congo|2020-05-25	Africa|hCoV-19/Senegal/620/2020|EPI ISL 420078|A.11|Senegal|2020-03-20	0.0005862809	Africa
Africa|hCoV-19/DRC/11572/2020|EPI ISL 527565|B.1.214|Democratic Republic of the Congo|2020-05-25	Africa|hCoV-19/Senegal/620/2020|EPI ISL 420078|A.11|Senegal|2020-03-20	0.0004767473	Africa
Africa|hCoV-19/DRC/11576/2020|EPI ISL 527517|B.1|Democratic Republic of the Congo|2020-05-25	Africa|hCoV-19/Senegal/620/2020|EPI ISL 420078|A.11|Senegal|2020-03-20	0.0004855347	Africa
Africa|hCoV-19/DRC/11583/2020|EPI ISL 527542|B.1|Democratic Republic of the Congo|2020-05-25	Africa|hCoV-19/Senegal/620/2020|EPI ISL 420078|A.11|Senegal|2020-03-20	0.0005655295	Africa
Africa|hCoV-19/DRC/11616/2020|EPI ISL 527519|B.1|Democratic Republic of the Congo|2020-05-25	Africa|hCoV-19/Senegal/620/2020|EPI ISL 420078|A.11|Senegal|2020-03-20	0.0004846947	Africa
Africa|hCoV-19/DRC/11623/2020|EPI ISL 527566|B.1.5|Democratic Republic of the Congo|2020-05-25	Africa|hCoV-19/Senegal/620/2020|EPI ISL 420078|A.11|Senegal|2020-03-20	0.0004774490	Africa
Africa|hCoV-19/DRC/11624/2020|EPI ISL 527567|B.1.149|Democratic Republic of the Congo|2020-05-25	Africa|hCoV-19/Senegal/620/2020|EPI ISL 420078|A.11|Senegal|2020-03-20	0.0004772186	Africa
Africa|hCoV-19/DRC/11631/2020|EPI ISL 527568|B.1.149|Democratic Republic of the Congo|2020-05-25	Africa|hCoV-19/Senegal/620/2020|EPI ISL 420078|A.11|Senegal|2020-03-20	0.0004777071	Africa
Africa|hCoV-19/DRC/11632/2020|EPI ISL 527493|B.1|Democratic Republic of the Congo|2020-05-25	Africa|hCoV-19/Senegal/620/2020|EPI ISL 420078|A.11|Senegal|2020-03-20	0.0005122694	Africa
Africa|hCoV-19/DRC/11635/2020|EPI ISL 527540|B.1.214|Democratic Republic of the Congo|2020-05-25	Africa|hCoV-19/Senegal/620/2020|EPI ISL 420078|A.11|Senegal|2020-03-20	0.0005275513	Africa
Africa|hCoV-19/DRC/11640/2020|EPI ISL 527535|B.1.178|Democratic Republic of the Congo|2020-05-25	Africa|hCoV-19/Senegal/620/2020|EPI ISL 420078|A.11|Senegal|2020-03-20	0.0006277415	Africa
Africa|hCoV-19/DRC/11643/2020|EPI ISL 527520|B.1.5|Democratic Republic of the Congo|2020-05-25	Africa|hCoV-19/Senegal/620/2020|EPI ISL 420078|A.11|Senegal|2020-03-20	0.0004858331	Africa
Africa|hCoV-19/DRC/11648/2020|EPI ISL 527569|B.1.6|Democratic Republic of the Congo|2020-05-25	Africa|hCoV-19/Senegal/620/2020|EPI ISL 420078|A.11|Senegal|2020-03-20	0.0005437416	Africa
Africa|hCoV-19/DRC/11652/2020|EPI ISL 527570|B.1.149|Democratic Republic of the Congo|2020-05-25	Africa|hCoV-19/Senegal/620/2020|EPI ISL 420078|A.11|Senegal|2020-03-20	0.0004770869	Africa
Africa|hCoV-19/DRC/11653/2020|EPI ISL 527533|B.1.84|Democratic Republic of the Congo|2020-05-25	Africa|hCoV-19/Senegal/620/2020|EPI ISL 420078|A.11|Senegal|2020-03-20	0.0004539407	Africa
Africa|hCoV-19/DRC/11676/2020|EPI ISL 527531|B.1|Democratic Republic of the Congo|2020-05-26	Africa|hCoV-19/Senegal/620/2020|EPI ISL 420078|A.11|Senegal|2020-03-20	0.0006664949	Africa
Africa|hCoV-19/DRC/11677/2020|EPI ISL 527515|B.1.214|Democratic Republic of the Congo|2020-05-26	Africa|hCoV-19/Senegal/620/2020|EPI ISL 420078|A.11|Senegal|2020-03-20	0.0005889225	Africa
Africa|hCoV-19/DRC/11732/2020|EPI ISL 527536|B.1.214|Democratic Republic of the Congo|2020-05-26	Africa|hCoV-19/Senegal/620/2020|EPI ISL 420078|A.11|Senegal|2020-03-20	0.0004887398	Africa
Africa|hCoV-19/DRC/11733/2020|EPI ISL 527571|B.1.149|Democratic Republic of the Congo|2020-05-26	Africa|hCoV-19/Senegal/620/2020|EPI ISL 420078|A.11|Senegal|2020-03-20	0.0005085652	Africa
Africa|hCoV-19/DRC/11806/2020|EPI ISL 527572|B.1.214|Democratic Republic of the Congo|2020-05-26	Africa|hCoV-19/Senegal/620/2020|EPI ISL 420078|A.11|Senegal|2020-03-20	0.0005793574	Africa
Africa|hCoV-19/DRC/1234/2020|EPI ISL 429258|B.1.5|Democratic Republic of the Congo|2020-04-06	Africa|hCoV-19/Senegal/620/2020|EPI ISL 420078|A.11|Senegal|2020-03-20	0.0003927432	Africa
Africa|hCoV-19/DRC/1249/2020|EPI ISL 429259|B.1.5|Democratic Republic of the Congo|2020-04-06	Africa|hCoV-19/Senegal/620/2020|EPI ISL 420078|A.11|Senegal|2020-03-20	0.0004085862	Africa
Africa|hCoV-19/DRC/1319/2020|EPI ISL 431011|B.1.128|Democratic Republic of the Congo|2020-04-07	Africa|hCoV-19/Senegal/620/2020|EPI ISL 420078|A.11|Senegal|2020-03-20	0.0005102032	Africa
Africa|hCoV-19/DRC/1324/2020|EPI ISL 435033|B.1.128|Democratic Republic of the Congo|2020-04-07	Africa|hCoV-19/Senegal/620/2020|EPI ISL 420078|A.11|Senegal|2020-03-20	0.0005074421	Africa
Africa|hCoV-19/DRC/1326/2020|EPI ISL 435116|B.1|Democratic Republic of the Congo|2020-04-07	Africa|hCoV-19/Senegal/620/2020|EPI ISL 420078|A.11|Senegal|2020-03-20	0.0004845554	Africa
Africa|hCoV-19/DRC/1375/2020|EPI ISL 435117|B.1.1.1|Democratic Republic of the Congo|2020-04-07	Africa|hCoV-19/Senegal/620/2020|EPI ISL 420078|A.11|Senegal|2020-03-20	0.0006556624	Africa
Africa|hCoV-19/DRC/1376/2020|EPI ISL 431012|B.1.1.1|Democratic Republic of the Congo|2020-04-07	Africa|hCoV-19/Senegal/620/2020|EPI ISL 420078|A.11|Senegal|2020-03-20	0.0006158355	Africa
Africa|hCoV-19/DRC/1377/2020|EPI ISL 434678|B.1.1.1|Democratic Republic of the Congo|2020-04-07	Africa|hCoV-19/Senegal/620/2020|EPI ISL 420078|A.11|Senegal|2020-03-20	0.0005767514	Africa
Africa|hCoV-19/DRC/1378/2020|EPI ISL 435118|B.1.1.1|Democratic Republic of the Congo|2020-04-07	Africa|hCoV-19/Senegal/620/2020|EPI ISL 420078|A.11|Senegal|2020-03-20	0.0006139750	Africa
Africa|hCoV-19/DRC/1382/2020|EPI ISL 435113|B.1.1.1|Democratic Republic of the Congo|2020-04-07	Africa|hCoV-19/Senegal/620/2020|EPI ISL 420078|A.11|Senegal|2020-03-20	0.0006257244	Africa
Africa|hCoV-19/DRC/1397/2020|EPI ISL 434679|B.1.1.1|Democratic Republic of the Congo|2020-04-07	Africa|hCoV-19/Senegal/620/2020|EPI ISL 420078|A.11|Senegal|2020-03-20	0.0006147211	Africa
Africa|hCoV-19/DRC/1398/2020|EPI ISL 435114|B.1.1.1|Democratic Republic of the Congo|2020-04-07	Africa|hCoV-19/Senegal/620/2020|EPI ISL 420078|A.11|Senegal|2020-03-20	0.0005744909	Africa
Africa|hCoV-19/DRC/1422/2020|EPI ISL 434680|B.1.149|Democratic Republic of the Congo|2020-04-08	Africa|hCoV-19/Senegal/620/2020|EPI ISL 420078|A.11|Senegal|2020-03-20	0.0005170231	Africa
Africa|hCoV-19/DRC/1423/2020|EPI ISL 434710|B.1.149|Democratic Republic of the Congo|2020-04-08	Africa|hCoV-19/Senegal/620/2020|EPI ISL 420078|A.11|Senegal|2020-03-20	0.0004725256	Africa
Africa|hCoV-19/DRC/1486/2020|EPI ISL 434711|B.1|Democratic Republic of the Congo|2020-04-08	Africa|hCoV-19/Senegal/620/2020|EPI ISL 420078|A.11|Senegal|2020-03-20	0.0004540358	Africa
Africa|hCoV-19/DRC/1516/2020|EPI ISL 435032|B.1.5|Democratic Republic of the Congo|2020-04-09	Africa|hCoV-19/Senegal/620/2020|EPI ISL 420078|A.11|Senegal|2020-03-20	0.0004042513	Africa
Africa|hCoV-19/DRC/1565/2020|EPI ISL 434681|B.1|Democratic Republic of the Congo|2020-04-09	Africa|hCoV-19/Senegal/620/2020|EPI ISL 420078|A.11|Senegal|2020-03-20	0.0004458359	Africa
Africa|hCoV-19/DRC/158/2020|EPI ISL 417950|B.40|Democratic Republic of the Congo|2020-03-20	Africa|hCoV-19/Senegal/620/2020|EPI ISL 420078|A.11|Senegal|2020-03-20	0.0004717074	Africa
Africa|hCoV-19/DRC/1715/2020|EPI ISL 435156|B.1.84|Democratic Republic of the Congo|2020-04-10	Africa|hCoV-19/Senegal/620/2020|EPI ISL 420078|A.11|Senegal|2020-03-20	0.0004755557	Africa
Africa|hCoV-19/DRC/1767/2020|EPI ISL 435157|B.1.5|Democratic Republic of the Congo|2020-04-10	Africa|hCoV-19/Senegal/620/2020|EPI ISL 420078|A.11|Senegal|2020-03-20	0.0003857979	Africa
Africa|hCoV-19/DRC/1779/2020|EPI ISL 435158|C.14|Democratic Republic of the Congo|2020-04-10	Africa|hCoV-19/Senegal/620/2020|EPI ISL 420078|A.11|Senegal|2020-03-20	0.0006963742	Africa
Africa|hCoV-19/DRC/191/2020|EPI ISL 417955|B.1.128|Democratic Republic of the Congo|2020-03-21	Africa|hCoV-19/Senegal/620/2020|EPI ISL 420078|A.11|Senegal|2020-03-20	0.0005058919	Africa
Africa|hCoV-19/DRC/1952/2020|EPI ISL 435159|B.1.5|Democratic Republic of the Congo|2020-04-11	Africa|hCoV-19/Senegal/620/2020|EPI ISL 420078|A.11|Senegal|2020-03-20	0.0004156900	Africa
Africa|hCoV-19/DRC/1982/2020|EPI ISL 435160|B.1|Democratic Republic of the Congo|2020-04-12	Africa|hCoV-19/Senegal/620/2020|EPI ISL 420078|A.11|Senegal|2020-03-20	0.0004486000	Africa
Africa|hCoV-19/DRC/2047/2020|EPI ISL 435161|B.1.1.1|Democratic Republic of the Congo|2020-04-12	Africa|hCoV-19/Senegal/620/2020|EPI ISL 420078|A.11|Senegal|2020-03-20	0.0005826608	Africa
Africa|hCoV-19/DRC/2063/2020|EPI ISL 435162|B.1|Democratic Republic of the Congo|2020-04-12	Africa|hCoV-19/Senegal/620/2020|EPI ISL 420078|A.11|Senegal|2020-03-20	0.0004143511	Africa
Africa|hCoV-19/DRC/2120/2020|EPI ISL 435163|B.1.149|Democratic Republic of the Congo|2020-04-12	Africa|hCoV-19/Senegal/620/2020|EPI ISL 420078|A.11|Senegal|2020-03-20	0.0004752682	Africa
Africa|hCoV-19/DRC/2121/2020|EPI ISL 435164|B.1.149|Democratic Republic of the Congo|2020-04-12	Africa|hCoV-19/Senegal/620/2020|EPI ISL 420078|A.11|Senegal|2020-03-20	0.0004824402	Africa
Africa|hCoV-19/DRC/2122/2020|EPI ISL 435165|B.1.149|Democratic Republic of the Congo|2020-04-13	Africa|hCoV-19/Senegal/620/2020|EPI ISL 420078|A.11|Senegal|2020-03-20	0.0005611470	Africa
Africa|hCoV-19/DRC/2125/2020|EPI ISL 435166|B.1.149|Democratic Republic of the Congo|2020-04-13	Africa|hCoV-19/Senegal/620/2020|EPI ISL 420078|A.11|Senegal|2020-03-20	0.0004494933	Africa
Africa|hCoV-19/DRC/2128/2020|EPI ISL 435167|B.1|Democratic Republic of the Congo|2020-04-13	Africa|hCoV-19/Senegal/620/2020|EPI ISL 420078|A.11|Senegal|2020-03-20	0.0003879062	Africa
Africa|hCoV-19/DRC/2133/2020|EPI ISL 435168|B.1.128|Democratic Republic of the Congo|2020-04-13	Africa|hCoV-19/Senegal/620/2020|EPI ISL 420078|A.11|Senegal|2020-03-20	0.0005246863	Africa
Africa|hCoV-19/DRC/214/2020|EPI ISL 420030|B.1.6|Democratic Republic of the Congo|2020-03-21	Africa|hCoV-19/Senegal/620/2020|EPI ISL 420078|A.11|Senegal|2020-03-20	0.0003718838	Africa
Africa|hCoV-19/DRC/215/2020|EPI ISL 420031|B.1.1.1|Democratic Republic of the Congo|2020-03-21	Africa|hCoV-19/Senegal/620/2020|EPI ISL 420078|A.11|Senegal|2020-03-20	0.0005828608	Africa
Africa|hCoV-19/DRC/2169/2020|EPI ISL 436194|B.1.5|Democratic Republic of the Congo|2020-04-13	Africa|hCoV-19/Senegal/620/2020|EPI ISL 420078|A.11|Senegal|2020-03-20	0.0004546344	Africa
Africa|hCoV-19/DRC/2299/2020|EPI ISL 436412|B.1.5|Democratic Republic of the Congo|2020-04-14	Africa|hCoV-19/Senegal/620/2020|EPI ISL 420078|A.11|Senegal|2020-03-20	0.0004746672	Africa
Africa|hCoV-19/DRC/236/2020|EPI ISL 420032|B.1.128|Democratic Republic of the Congo|2020-03-22	Africa|hCoV-19/Senegal/620/2020|EPI ISL 420078|A.11|Senegal|2020-03-20	0.0005067344	Africa
Africa|hCoV-19/DRC/2363/2020|EPI ISL 437194|B.1.84|Democratic Republic of the Congo|2020-04-14	Africa|hCoV-19/Senegal/620/2020|EPI ISL 420078|A.11|Senegal|2020-03-20	0.0004407149	Africa
Africa|hCoV-19/DRC/2384/2020|EPI ISL 437196|B.1.149|Democratic Republic of the Congo|2020-04-14	Africa|hCoV-19/Senegal/620/2020|EPI ISL 420078|A.11|Senegal|2020-03-20	0.0004833895	Africa
Africa|hCoV-19/DRC/241/2020|EPI ISL 420033|B.1.1.75|Democratic Republic of the Congo|2020-03-22	Africa|hCoV-19/Senegal/620/2020|EPI ISL 420078|A.11|Senegal|2020-03-20	0.0005406060	Africa
Africa|hCoV-19/DRC/243/2020|EPI ISL 420034|B.1|Democratic Republic of the Congo|2020-03-22	Africa|hCoV-19/Senegal/620/2020|EPI ISL 420078|A.11|Senegal|2020-03-20	0.0004138353	Africa
Africa|hCoV-19/DRC/248/2020|EPI ISL 420035|B.1.5|Democratic Republic of the Congo|2020-03-22	Africa|hCoV-19/Senegal/620/2020|EPI ISL 420078|A.11|Senegal|2020-03-20	0.0003715661	Africa
Africa|hCoV-19/DRC/2496/2020|EPI ISL 437337|B.1.149|Democratic Republic of the Congo|2020-04-15	Africa|hCoV-19/Senegal/620/2020|EPI ISL 420078|A.11|Senegal|2020-03-20	0.0005053670	Africa
Africa|hCoV-19/DRC/2529/2020|EPI ISL 437338|B.1.178|Democratic Republic of the Congo|2020-04-15	Africa|hCoV-19/Senegal/620/2020|EPI ISL 420078|A.11|Senegal|2020-03-20	0.0004716663	Africa
Africa|hCoV-19/DRC/253/2020|EPI ISL 420838|B.1.5|Democratic Republic of the Congo|2020-03-22	Africa|hCoV-19/Senegal/620/2020|EPI ISL 420078|A.11|Senegal|2020-03-20	0.0003723207	Africa
Africa|hCoV-19/DRC/2536/2020|EPI ISL 437339|B.1|Democratic Republic of the Congo|2020-04-15	Africa|hCoV-19/Senegal/620/2020|EPI ISL 420078|A.11|Senegal|2020-03-20	0.0004716664	Africa
Africa|hCoV-19/DRC/254/2020|EPI ISL 420839|B.1|Democratic Republic of the Congo|2020-03-22	Africa|hCoV-19/Senegal/620/2020|EPI ISL 420078|A.11|Senegal|2020-03-20	0.0004431616	Africa
Africa|hCoV-19/DRC/2563/2020|EPI ISL 437340|B.1.9|Democratic Republic of the Congo|2020-04-15	Africa|hCoV-19/Senegal/620/2020|EPI ISL 420078|A.11|Senegal|2020-03-20	0.0006738907	Africa
Africa|hCoV-19/DRC/2580/2020|EPI ISL 437341|B.1.5|Democratic Republic of the Congo|2020-04-15	Africa|hCoV-19/Senegal/620/2020|EPI ISL 420078|A.11|Senegal|2020-03-20	0.0004061900	Africa
Africa|hCoV-19/DRC/2644/2020|EPI ISL 437342|B.1.84|Democratic Republic of the Congo|2020-04-15	Africa|hCoV-19/Senegal/620/2020|EPI ISL 420078|A.11|Senegal|2020-03-20	0.0005123933	Africa
Africa|hCoV-19/DRC/2670/2020|EPI ISL 437343|B.1.9|Democratic Republic of the Congo|2020-04-15	Africa|hCoV-19/Senegal/620/2020|EPI ISL 420078|A.11|Senegal|2020-03-20	0.0007076466	Africa
Africa|hCoV-19/DRC/2727/2020|EPI ISL 437344|B.1|Democratic Republic of the Congo|2020-04-16	Africa|hCoV-19/Senegal/620/2020|EPI ISL 420078|A.11|Senegal|2020-03-20	0.0004112420	Africa
Africa|hCoV-19/DRC/2728/2020|EPI ISL 437345|B.1.84|Democratic Republic of the Congo|2020-04-16	Africa|hCoV-19/Senegal/620/2020|EPI ISL 420078|A.11|Senegal|2020-03-20	0.0004820314	Africa
Africa|hCoV-19/DRC/2813/2020|EPI ISL 437346|C.14|Democratic Republic of the Congo|2020-04-16	Africa|hCoV-19/Senegal/620/2020|EPI ISL 420078|A.11|Senegal|2020-03-20	0.0007078952	Africa
Africa|hCoV-19/DRC/2819/2020|EPI ISL 437347|B.1|Democratic Republic of the Congo|2020-04-16	Africa|hCoV-19/Senegal/620/2020|EPI ISL 420078|A.11|Senegal|2020-03-20	0.0005151485	Africa
Africa|hCoV-19/DRC/2827/2020|EPI ISL 437348|B.1|Democratic Republic of the Congo|2020-04-16	Africa|hCoV-19/Senegal/620/2020|EPI ISL 420078|A.11|Senegal|2020-03-20	0.0004042336	Africa
Africa|hCoV-19/DRC/2855/2020|EPI ISL 437350|B.1|Democratic Republic of the Congo|2020-04-16	Africa|hCoV-19/Senegal/620/2020|EPI ISL 420078|A.11|Senegal|2020-03-20	0.0004379670	Africa
Africa|hCoV-19/DRC/2864/2020|EPI ISL 437351|B.1|Democratic Republic of the Congo|2020-04-16	Africa|hCoV-19/Senegal/620/2020|EPI ISL 420078|A.11|Senegal|2020-03-20	0.0004388939	Africa
Africa|hCoV-19/DRC/2904/2020|EPI ISL 437352|B.1|Democratic Republic of the Congo|2020-04-17	Africa|hCoV-19/Senegal/620/2020|EPI ISL 420078|A.11|Senegal|2020-03-20	0.0004379670	Africa
Africa|hCoV-19/DRC/2938/2020|EPI ISL 437353|B.1.275|Democratic Republic of the Congo|2020-04-17	Africa|hCoV-19/Senegal/620/2020|EPI ISL 420078|A.11|Senegal|2020-03-20	0.0006258022	Africa
Africa|hCoV-19/DRC/2939/2020|EPI ISL 437354|B.1|Democratic Republic of the Congo|2020-04-17	Africa|hCoV-19/Senegal/620/2020|EPI ISL 420078|A.11|Senegal|2020-03-20	0.0005401807	Africa
Africa|hCoV-19/DRC/2942/2020|EPI ISL 437355|B.1|Democratic Republic of the Congo|2020-04-17	Africa|hCoV-19/Senegal/620/2020|EPI ISL 420078|A.11|Senegal|2020-03-20	0.0005185116	Africa
Africa|hCoV-19/DRC/299/2020|EPI ISL 420840|B.4|Democratic Republic of the Congo|2020-03-20	Africa|hCoV-19/Senegal/620/2020|EPI ISL 420078|A.11|Senegal|2020-03-20	0.0005814211	Africa
Africa|hCoV-19/DRC/300/2020|EPI ISL 420841|A|Democratic Republic of the Congo|2020-03-22	Africa|hCoV-19/Senegal/620/2020|EPI ISL 420078|A.11|Senegal|2020-03-20	0.0001355595	Africa
Africa|hCoV-19/DRC/3041/2020|EPI ISL 437356|B.1|Democratic Republic of the Congo|2020-04-18	Africa|hCoV-19/Senegal/620/2020|EPI ISL 420078|A.11|Senegal|2020-03-20	0.0005073271	Africa
Africa|hCoV-19/DRC/307/2020|EPI ISL 420842|B.1.9|Democratic Republic of the Congo|2020-03	Africa|hCoV-19/Senegal/620/2020|EPI ISL 420078|A.11|Senegal|2020-03-20	0.0005194884	Africa
Africa|hCoV-19/DRC/3070/2020|EPI ISL 437357|B.1.214|Democratic Republic of the Congo|2020-04-18	Africa|hCoV-19/Senegal/620/2020|EPI ISL 420078|A.11|Senegal|2020-03-20	0.0005415647	Africa
Africa|hCoV-19/DRC/3089/2020|EPI ISL 437358|B.1.84|Democratic Republic of the Congo|2020-04-19	Africa|hCoV-19/Senegal/620/2020|EPI ISL 420078|A.11|Senegal|2020-03-20	0.0004720655	Africa
Africa|hCoV-19/DRC/3440/2020|EPI ISL 447597|B.1.84|Democratic Republic of the Congo|2020-04-22	Africa|hCoV-19/Senegal/620/2020|EPI ISL 420078|A.11|Senegal|2020-03-20	0.0004424139	Africa
Africa|hCoV-19/DRC/3451/2020|EPI ISL 447598|B.1.178|Democratic Republic of the Congo|2020-04-22	Africa|hCoV-19/Senegal/620/2020|EPI ISL 420078|A.11|Senegal|2020-03-20	0.0004427693	Africa
Africa|hCoV-19/DRC/3453/2020|EPI ISL 447599|B.1.84|Democratic Republic of the Congo|2020-04-22	Africa|hCoV-19/Senegal/620/2020|EPI ISL 420078|A.11|Senegal|2020-03-20	0.0004426851	Africa
Africa|hCoV-19/DRC/3481/2020|EPI ISL 447600|B.1|Democratic Republic of the Congo|2020-04-22	Africa|hCoV-19/Senegal/620/2020|EPI ISL 420078|A.11|Senegal|2020-03-20	0.0003843250	Africa
Africa|hCoV-19/DRC/3482/2020|EPI ISL 447601|B.1|Democratic Republic of the Congo|2020-04-22	Africa|hCoV-19/Senegal/620/2020|EPI ISL 420078|A.11|Senegal|2020-03-20	0.0004120509	Africa
Africa|hCoV-19/DRC/3483/2020|EPI ISL 447602|B.1|Democratic Republic of the Congo|2020-04-22	Africa|hCoV-19/Senegal/620/2020|EPI ISL 420078|A.11|Senegal|2020-03-20	0.0003837218	Africa
Africa|hCoV-19/DRC/3490/2020|EPI ISL 447603|B.1|Democratic Republic of the Congo|2020-04-22	Africa|hCoV-19/Senegal/620/2020|EPI ISL 420078|A.11|Senegal|2020-03-20	0.0004092048	Africa
Africa|hCoV-19/DRC/3504/2020|EPI ISL 447604|B.1.149|Democratic Republic of the Congo|2020-04-23	Africa|hCoV-19/Senegal/620/2020|EPI ISL 420078|A.11|Senegal|2020-03-20	0.0004539548	Africa
Africa|hCoV-19/DRC/352/2020|EPI ISL 420850|B.1.5|Democratic Republic of the Congo|2020-03	Africa|hCoV-19/Senegal/620/2020|EPI ISL 420078|A.11|Senegal|2020-03-20	0.0004087754	Africa
Africa|hCoV-19/DRC/353/2020|EPI ISL 420843|B.1.5|Democratic Republic of the Congo|2020-03	Africa|hCoV-19/Senegal/620/2020|EPI ISL 420078|A.11|Senegal|2020-03-20	0.0003406486	Africa
Africa|hCoV-19/DRC/355/2020|EPI ISL 420844|B.1|Democratic Republic of the Congo|2020-03	Africa|hCoV-19/Senegal/620/2020|EPI ISL 420078|A.11|Senegal|2020-03-20	0.0004055860	Africa
Africa|hCoV-19/DRC/3552/2020|EPI ISL 447605|B.1.84|Democratic Republic of the Congo|2020-04-23	Africa|hCoV-19/Senegal/620/2020|EPI ISL 420078|A.11|Senegal|2020-03-20	0.0004479882	Africa
Africa|hCoV-19/DRC/3595/2020|EPI ISL 447606|B.1.5|Democratic Republic of the Congo|2020-04-23	Africa|hCoV-19/Senegal/620/2020|EPI ISL 420078|A.11|Senegal|2020-03-20	0.0004415768	Africa
Africa|hCoV-19/DRC/3632/2020|EPI ISL 447607|B.1.5|Democratic Republic of the Congo|2020-04-23	Africa|hCoV-19/Senegal/620/2020|EPI ISL 420078|A.11|Senegal|2020-03-20	0.0004088787	Africa
Africa|hCoV-19/DRC/3633/2020|EPI ISL 447230|B.1.5|Democratic Republic of the Congo|2020-04-23	Africa|hCoV-19/Senegal/620/2020|EPI ISL 420078|A.11|Senegal|2020-03-20	0.0004127737	Africa
Africa|hCoV-19/DRC/3653/2020|EPI ISL 447231|B.1.128|Democratic Republic of the Congo|2020-04-23	Africa|hCoV-19/Senegal/620/2020|EPI ISL 420078|A.11|Senegal|2020-03-20	0.0005418065	Africa
Africa|hCoV-19/DRC/3659/2020|EPI ISL 447232|B.1.128|Democratic Republic of the Congo|2020-04-23	Africa|hCoV-19/Senegal/620/2020|EPI ISL 420078|A.11|Senegal|2020-03-20	0.0005423025	Africa
Africa|hCoV-19/DRC/3661/2020|EPI ISL 447233|B.1.128|Democratic Republic of the Congo|2020-04-23	Africa|hCoV-19/Senegal/620/2020|EPI ISL 420078|A.11|Senegal|2020-03-20	0.0005456493	Africa
Africa|hCoV-19/DRC/3662/2020|EPI ISL 447234|B.1.128|Democratic Republic of the Congo|2020-04-23	Africa|hCoV-19/Senegal/620/2020|EPI ISL 420078|A.11|Senegal|2020-03-20	0.0005452403	Africa
Africa|hCoV-19/DRC/3664/2020|EPI ISL 447235|B.1.128|Democratic Republic of the Congo|2020-04-23	Africa|hCoV-19/Senegal/620/2020|EPI ISL 420078|A.11|Senegal|2020-03-20	0.0005453333	Africa
Africa|hCoV-19/DRC/3683/2020|EPI ISL 447236|B.1.5|Democratic Republic of the Congo|2020-04-24	Africa|hCoV-19/Senegal/620/2020|EPI ISL 420078|A.11|Senegal|2020-03-20	0.0004429851	Africa
Africa|hCoV-19/DRC/3688/2020|EPI ISL 447237|B.1.128|Democratic Republic of the Congo|2020-04-24	Africa|hCoV-19/Senegal/620/2020|EPI ISL 420078|A.11|Senegal|2020-03-20	0.0005775332	Africa
Africa|hCoV-19/DRC/376/2020|EPI ISL 420851|B.1.6|Democratic Republic of the Congo|2020-03-25	Africa|hCoV-19/Senegal/620/2020|EPI ISL 420078|A.11|Senegal|2020-03-20	0.0004754847	Africa
Africa|hCoV-19/DRC/3764/2020|EPI ISL 447238|B.1.84|Democratic Republic of the Congo|2020-04-24	Africa|hCoV-19/Senegal/620/2020|EPI ISL 420078|A.11|Senegal|2020-03-20	0.0005104532	Africa
Africa|hCoV-19/DRC/3768/2020|EPI ISL 447239|B.1.84|Democratic Republic of the Congo|2020-04-24	Africa|hCoV-19/Senegal/620/2020|EPI ISL 420078|A.11|Senegal|2020-03-20	0.0004427045	Africa
Africa|hCoV-19/DRC/3778/2020|EPI ISL 447240|B.1.128|Democratic Republic of the Congo|2020-04-24	Africa|hCoV-19/Senegal/620/2020|EPI ISL 420078|A.11|Senegal|2020-03-20	0.0005764172	Africa
Africa|hCoV-19/DRC/3787/2020|EPI ISL 447241|B.1|Democratic Republic of the Congo|2020-04-24	Africa|hCoV-19/Senegal/620/2020|EPI ISL 420078|A.11|Senegal|2020-03-20	0.0004160979	Africa
Africa|hCoV-19/DRC/3791/2020|EPI ISL 447242|B.1|Democratic Republic of the Congo|2020-04-24	Africa|hCoV-19/Senegal/620/2020|EPI ISL 420078|A.11|Senegal|2020-03-20	0.0004919611	Africa
Africa|hCoV-19/DRC/3803/2020|EPI ISL 447243|B.1|Democratic Republic of the Congo|2020-04-24	Africa|hCoV-19/Senegal/620/2020|EPI ISL 420078|A.11|Senegal|2020-03-20	0.0003835479	Africa
Africa|hCoV-19/DRC/3806/2020|EPI ISL 447244|B.1|Democratic Republic of the Congo|2020-04-24	Africa|hCoV-19/Senegal/620/2020|EPI ISL 420078|A.11|Senegal|2020-03-20	0.0003835212	Africa
Africa|hCoV-19/DRC/3827/2020|EPI ISL 447245|B.1|Democratic Republic of the Congo|2020-04-24	Africa|hCoV-19/Senegal/620/2020|EPI ISL 420078|A.11|Senegal|2020-03-20	0.0005111225	Africa
Africa|hCoV-19/DRC/3829/2020|EPI ISL 447246|B.1|Democratic Republic of the Congo|2020-04-24	Africa|hCoV-19/Senegal/620/2020|EPI ISL 420078|A.11|Senegal|2020-03-20	0.0004776890	Africa
Africa|hCoV-19/DRC/3834/2020|EPI ISL 447247|A|Democratic Republic of the Congo|2020-04-25	Africa|hCoV-19/Senegal/620/2020|EPI ISL 420078|A.11|Senegal|2020-03-20	0.0002399832	Africa
Africa|hCoV-19/DRC/3837/2020|EPI ISL 447248|B.1.128|Democratic Republic of the Congo|2020-04-25	Africa|hCoV-19/Senegal/620/2020|EPI ISL 420078|A.11|Senegal|2020-03-20	0.0005449802	Africa
Africa|hCoV-19/DRC/3841/2020|EPI ISL 447249|B.1.128|Democratic Republic of the Congo|2020-04-25	Africa|hCoV-19/Senegal/620/2020|EPI ISL 420078|A.11|Senegal|2020-03-20	0.0006117322	Africa
Africa|hCoV-19/DRC/3842/2020|EPI ISL 471396|B.1.128|Democratic Republic of the Congo|2020-04-25	Africa|hCoV-19/Senegal/620/2020|EPI ISL 420078|A.11|Senegal|2020-03-20	0.0006065180	Africa
Africa|hCoV-19/DRC/3846/2020|EPI ISL 471397|B.1.84|Democratic Republic of the Congo|2020-04-25	Africa|hCoV-19/Senegal/620/2020|EPI ISL 420078|A.11|Senegal|2020-03-20	0.0005390582	Africa
Africa|hCoV-19/DRC/3937/2020|EPI ISL 471398|B.1|Democratic Republic of the Congo|2020-04-25	Africa|hCoV-19/Senegal/620/2020|EPI ISL 420078|A.11|Senegal|2020-03-20	0.0005053568	Africa
Africa|hCoV-19/DRC/3941/2020|EPI ISL 471399|B.1.128|Democratic Republic of the Congo|2020-04-25	Africa|hCoV-19/Senegal/620/2020|EPI ISL 420078|A.11|Senegal|2020-03-20	0.0005788444	Africa
Africa|hCoV-19/DRC/3947/2020|EPI ISL 471400|B.1.214|Democratic Republic of the Congo|2020-04-25	Africa|hCoV-19/Senegal/620/2020|EPI ISL 420078|A.11|Senegal|2020-03-20	0.0006064792	Africa
Africa|hCoV-19/DRC/3949/2020|EPI ISL 471401|B.1.84|Democratic Republic of the Congo|2020-04-26	Africa|hCoV-19/Senegal/620/2020|EPI ISL 420078|A.11|Senegal|2020-03-20	0.0004406401	Africa
Africa|hCoV-19/DRC/396/2020|EPI ISL 420852|B.1.6|Democratic Republic of the Congo|2020-03-26	Africa|hCoV-19/Senegal/620/2020|EPI ISL 420078|A.11|Senegal|2020-03-20	0.0004414525	Africa
Africa|hCoV-19/DRC/397/2020|EPI ISL 420845|B.1.6|Democratic Republic of the Congo|2020-03-26	Africa|hCoV-19/Senegal/620/2020|EPI ISL 420078|A.11|Senegal|2020-03-20	0.0004384455	Africa
Africa|hCoV-19/DRC/400/2020|EPI ISL 420846|B.1.5|Democratic Republic of the Congo|2020-03	Africa|hCoV-19/Senegal/620/2020|EPI ISL 420078|A.11|Senegal|2020-03-20	0.0004056958	Africa
Africa|hCoV-19/DRC/4012/2020|EPI ISL 471402|B.1|Democratic Republic of the Congo|2020-04-26	Africa|hCoV-19/Senegal/620/2020|EPI ISL 420078|A.11|Senegal|2020-03-20	0.0005727860	Africa
Africa|hCoV-19/DRC/402/2020|EPI ISL 420853|B.1|Democratic Republic of the Congo|2020-03-26	Africa|hCoV-19/Senegal/620/2020|EPI ISL 420078|A.11|Senegal|2020-03-20	0.0004230747	Africa
Africa|hCoV-19/DRC/4020/2020|EPI ISL 471403|B.1.5|Democratic Republic of the Congo|2020-04-26	Africa|hCoV-19/Senegal/620/2020|EPI ISL 420078|A.11|Senegal|2020-03-20	0.0005053782	Africa
Africa|hCoV-19/DRC/4026/2020|EPI ISL 471404|B.1.84|Democratic Republic of the Congo|2020-04-27	Africa|hCoV-19/Senegal/620/2020|EPI ISL 420078|A.11|Senegal|2020-03-20	0.0004737953	Africa
Africa|hCoV-19/DRC/4060/2020|EPI ISL 471405|B.1|Democratic Republic of the Congo|2020-04-27	Africa|hCoV-19/Senegal/620/2020|EPI ISL 420078|A.11|Senegal|2020-03-20	0.0005063340	Africa
Africa|hCoV-19/DRC/4075/2020|EPI ISL 471406|B.1.214|Democratic Republic of the Congo|2020-04-27	Africa|hCoV-19/Senegal/620/2020|EPI ISL 420078|A.11|Senegal|2020-03-20	0.0005764423	Africa
Africa|hCoV-19/DRC/4084/2020|EPI ISL 471407|B.1.214|Democratic Republic of the Congo|2020-04-27	Africa|hCoV-19/Senegal/620/2020|EPI ISL 420078|A.11|Senegal|2020-03-20	0.0006070110	Africa
Africa|hCoV-19/DRC/4132/2020|EPI ISL 471408|B.1|Democratic Republic of the Congo|2020-04-27	Africa|hCoV-19/Senegal/620/2020|EPI ISL 420078|A.11|Senegal|2020-03-20	0.0005390455	Africa
Africa|hCoV-19/DRC/4141/2020|EPI ISL 471409|B.1.128|Democratic Republic of the Congo|2020-04-27	Africa|hCoV-19/Senegal/620/2020|EPI ISL 420078|A.11|Senegal|2020-03-20	0.0005727860	Africa
Africa|hCoV-19/DRC/4145/2020|EPI ISL 471410|B.1|Democratic Republic of the Congo|2020-04-27	Africa|hCoV-19/Senegal/620/2020|EPI ISL 420078|A.11|Senegal|2020-03-20	0.0004716568	Africa
Africa|hCoV-19/DRC/4194/2020|EPI ISL 471414|B.1.5|Democratic Republic of the Congo|2020-04-28	Africa|hCoV-19/Senegal/620/2020|EPI ISL 420078|A.11|Senegal|2020-03-20	0.0005053449	Africa
Africa|hCoV-19/DRC/4250/2020|EPI ISL 471415|B.1.1.1|Democratic Republic of the Congo|2020-04-28	Africa|hCoV-19/Senegal/620/2020|EPI ISL 420078|A.11|Senegal|2020-03-20	0.0006739546	Africa
Africa|hCoV-19/DRC/4279/2020|EPI ISL 514114|B.1|Democratic Republic of the Congo|2020-04-28	Africa|hCoV-19/Senegal/620/2020|EPI ISL 420078|A.11|Senegal|2020-03-20	0.0004770706	Africa
Africa|hCoV-19/DRC/4282/2020|EPI ISL 514103|B.1.128|Democratic Republic of the Congo|2020-04-08	Africa|hCoV-19/Senegal/620/2020|EPI ISL 420078|A.11|Senegal|2020-03-20	0.0005112221	Africa
Africa|hCoV-19/DRC/4284/2020|EPI ISL 514115|B.1.128|Democratic Republic of the Congo|2020-04-28	Africa|hCoV-19/Senegal/620/2020|EPI ISL 420078|A.11|Senegal|2020-03-20	0.0005111698	Africa
Africa|hCoV-19/DRC/431/2020|EPI ISL 420847|B.1.147|Democratic Republic of the Congo|2020-03-26	Africa|hCoV-19/Senegal/620/2020|EPI ISL 420078|A.11|Senegal|2020-03-20	0.0004386039	Africa
Africa|hCoV-19/DRC/4418/2020|EPI ISL 496506|B.1.128|Democratic Republic of the Congo|2020-04-29	Africa|hCoV-19/Senegal/620/2020|EPI ISL 420078|A.11|Senegal|2020-03-20	0.0005452961	Africa
Africa|hCoV-19/DRC/4422/2020|EPI ISL 496507|B.1.128|Democratic Republic of the Congo|2020-04-29	Africa|hCoV-19/Senegal/620/2020|EPI ISL 420078|A.11|Senegal|2020-03-20	0.0005170002	Africa
Africa|hCoV-19/DRC/4427/2020|EPI ISL 496508|B.1.128|Democratic Republic of the Congo|2020-04-29	Africa|hCoV-19/Senegal/620/2020|EPI ISL 420078|A.11|Senegal|2020-03-20	0.0005216375	Africa
Africa|hCoV-19/DRC/4429/2020|EPI ISL 513589|B.1.128|Democratic Republic of the Congo|2020-04-29	Africa|hCoV-19/Senegal/620/2020|EPI ISL 420078|A.11|Senegal|2020-03-20	0.0005216738	Africa
Africa|hCoV-19/DRC/4430/2020|EPI ISL 496509|B.1.128|Democratic Republic of the Congo|2020-04-29	Africa|hCoV-19/Senegal/620/2020|EPI ISL 420078|A.11|Senegal|2020-03-20	0.0005116573	Africa
Africa|hCoV-19/DRC/4437/2020|EPI ISL 513590|B.1.128|Democratic Republic of the Congo|2020-05-02	Africa|hCoV-19/Senegal/620/2020|EPI ISL 420078|A.11|Senegal|2020-03-20	0.0005565604	Africa
Africa|hCoV-19/DRC/4442/2020|EPI ISL 496510|B.1.128|Democratic Republic of the Congo|2020-04-29	Africa|hCoV-19/Senegal/620/2020|EPI ISL 420078|A.11|Senegal|2020-03-20	0.0005174812	Africa
Africa|hCoV-19/DRC/4444/2020|EPI ISL 514104|B.1.128|Democratic Republic of the Congo|2020-04-29	Africa|hCoV-19/Senegal/620/2020|EPI ISL 420078|A.11|Senegal|2020-03-20	0.0005103174	Africa
Africa|hCoV-19/DRC/445/2020|EPI ISL 420848|B.1|Democratic Republic of the Congo|2020-03	Africa|hCoV-19/Senegal/620/2020|EPI ISL 420078|A.11|Senegal|2020-03-20	0.0004196139	Africa
Africa|hCoV-19/DRC/4501/2020|EPI ISL 513591|B.1.5|Democratic Republic of the Congo|2020-05-30	Africa|hCoV-19/Senegal/620/2020|EPI ISL 420078|A.11|Senegal|2020-03-20	0.0004174037	Africa
Africa|hCoV-19/DRC/4516/2020|EPI ISL 487192|B.1.1.275|Democratic Republic of the Congo|2020-04-28	Africa|hCoV-19/Senegal/620/2020|EPI ISL 420078|A.11|Senegal|2020-03-20	0.0005099028	Africa
Africa|hCoV-19/DRC/4524/2020|EPI ISL 513597|A|Democratic Republic of the Congo|2020-04-30	Africa|hCoV-19/Senegal/620/2020|EPI ISL 420078|A.11|Senegal|2020-03-20	0.0002039965	Africa
Africa|hCoV-19/DRC/4541/2020|EPI ISL 513598|B.1|Democratic Republic of the Congo|2020-04-30	Africa|hCoV-19/Senegal/620/2020|EPI ISL 420078|A.11|Senegal|2020-03-20	0.0005391395	Africa
Africa|hCoV-19/DRC/4551/2020|EPI ISL 513599|B.1.178|Democratic Republic of the Congo|2020-04-30	Africa|hCoV-19/Senegal/620/2020|EPI ISL 420078|A.11|Senegal|2020-03-20	0.0005830322	Africa
Africa|hCoV-19/DRC/4561/2020|EPI ISL 513600|B.1|Democratic Republic of the Congo|2020-04-30	Africa|hCoV-19/Senegal/620/2020|EPI ISL 420078|A.11|Senegal|2020-03-20	0.0005053447	Africa
Africa|hCoV-19/DRC/4562/2020|EPI ISL 513601|B.1.214|Democratic Republic of the Congo|2020-04-30	Africa|hCoV-19/Senegal/620/2020|EPI ISL 420078|A.11|Senegal|2020-03-20	0.0005053568	Africa
Africa|hCoV-19/DRC/4568/2020|EPI ISL 513602|B.1|Democratic Republic of the Congo|2020-04-30	Africa|hCoV-19/Senegal/620/2020|EPI ISL 420078|A.11|Senegal|2020-03-20	0.0004766386	Africa
Africa|hCoV-19/DRC/4578/2020|EPI ISL 513603|B.1|Democratic Republic of the Congo|2020-04-30	Africa|hCoV-19/Senegal/620/2020|EPI ISL 420078|A.11|Senegal|2020-03-20	0.0005139662	Africa
Africa|hCoV-19/DRC/4613/2020|EPI ISL 513604|B.1.214|Democratic Republic of the Congo|2020-04-30	Africa|hCoV-19/Senegal/620/2020|EPI ISL 420078|A.11|Senegal|2020-03-20	0.0005438948	Africa
Africa|hCoV-19/DRC/4614/2020|EPI ISL 513605|B.1|Democratic Republic of the Congo|2020-04-30	Africa|hCoV-19/Senegal/620/2020|EPI ISL 420078|A.11|Senegal|2020-03-20	0.0006402111	Africa
Africa|hCoV-19/DRC/4631/2020|EPI ISL 513606|B.1.5|Democratic Republic of the Congo|2020-04-30	Africa|hCoV-19/Senegal/620/2020|EPI ISL 420078|A.11|Senegal|2020-03-20	0.0006402544	Africa
Africa|hCoV-19/DRC/4633/2020|EPI ISL 513607|B.1.128|Democratic Republic of the Congo|2020-04-30	Africa|hCoV-19/Senegal/620/2020|EPI ISL 420078|A.11|Senegal|2020-03-20	0.0006065180	Africa
Africa|hCoV-19/DRC/4642/2020|EPI ISL 513608|B.1.128|Democratic Republic of the Congo|2020-04-30	Africa|hCoV-19/Senegal/620/2020|EPI ISL 420078|A.11|Senegal|2020-03-20	0.0006064915	Africa
Africa|hCoV-19/DRC/4647/2020|EPI ISL 513609|B.1.128|Democratic Republic of the Congo|2020-04-30	Africa|hCoV-19/Senegal/620/2020|EPI ISL 420078|A.11|Senegal|2020-03-20	0.0005727860	Africa
Africa|hCoV-19/DRC/4653/2020|EPI ISL 513610|B.1.128|Democratic Republic of the Congo|2020-04-30	Africa|hCoV-19/Senegal/620/2020|EPI ISL 420078|A.11|Senegal|2020-03-20	0.0006065528	Africa
Africa|hCoV-19/DRC/4681/2020|EPI ISL 514116|B.1.128|Democratic Republic of the Congo|2020-04-30	Africa|hCoV-19/Senegal/620/2020|EPI ISL 420078|A.11|Senegal|2020-03-20	0.0005174815	Africa
Africa|hCoV-19/DRC/4683/2020|EPI ISL 514105|B.1.5|Democratic Republic of the Congo|2020-04-30	Africa|hCoV-19/Senegal/620/2020|EPI ISL 420078|A.11|Senegal|2020-03-20	0.0005504917	Africa
Africa|hCoV-19/DRC/4685/2020|EPI ISL 514106|B.1.128|Democratic Republic of the Congo|2020-04-30	Africa|hCoV-19/Senegal/620/2020|EPI ISL 420078|A.11|Senegal|2020-03-20	0.0005788503	Africa
Africa|hCoV-19/DRC/4690/2020|EPI ISL 514117|B.1.128|Democratic Republic of the Congo|2020-04-30	Africa|hCoV-19/Senegal/620/2020|EPI ISL 420078|A.11|Senegal|2020-03-20	0.0005455936	Africa
Africa|hCoV-19/DRC/4693/2020|EPI ISL 514118|B.1.128|Democratic Republic of the Congo|2020-04-30	Africa|hCoV-19/Senegal/620/2020|EPI ISL 420078|A.11|Senegal|2020-03-20	0.0005444798	Africa
Africa|hCoV-19/DRC/4694/2020|EPI ISL 514107|B.1.128|Democratic Republic of the Congo|2020-04-30	Africa|hCoV-19/Senegal/620/2020|EPI ISL 420078|A.11|Senegal|2020-03-20	0.0005509087	Africa
Africa|hCoV-19/DRC/4720/2020|EPI ISL 514108|B.1.84|Democratic Republic of the Congo|2020-05-01	Africa|hCoV-19/Senegal/620/2020|EPI ISL 420078|A.11|Senegal|2020-03-20	0.0004753973	Africa
Africa|hCoV-19/DRC/4785/2020|EPI ISL 514119|B.1.84|Democratic Republic of the Congo|2020-05-01	Africa|hCoV-19/Senegal/620/2020|EPI ISL 420078|A.11|Senegal|2020-03-20	0.0006126273	Africa
Africa|hCoV-19/DRC/5019/2020|EPI ISL 496511|B.1|Democratic Republic of the Congo|2020-05-02	Africa|hCoV-19/Senegal/620/2020|EPI ISL 420078|A.11|Senegal|2020-03-20	0.0005327385	Africa
Africa|hCoV-19/DRC/5094/2020|EPI ISL 496491|B.1.84|Democratic Republic of the Congo|2020-05-02	Africa|hCoV-19/Senegal/620/2020|EPI ISL 420078|A.11|Senegal|2020-03-20	0.0004821928	Africa
Africa|hCoV-19/DRC/5186/2020|EPI ISL 496512|B.1|Democratic Republic of the Congo|2020-05-03	Africa|hCoV-19/Senegal/620/2020|EPI ISL 420078|A.11|Senegal|2020-03-20	0.0005170458	Africa
Africa|hCoV-19/DRC/5187/2020|EPI ISL 513619|B.1|Democratic Republic of the Congo|2020-05-03	Africa|hCoV-19/Senegal/620/2020|EPI ISL 420078|A.11|Senegal|2020-03-20	0.0005117725	Africa
Africa|hCoV-19/DRC/5205/2020|EPI ISL 487365|B.1.1.275|Democratic Republic of the Congo|2020-05-01	Africa|hCoV-19/Senegal/620/2020|EPI ISL 420078|A.11|Senegal|2020-03-20	0.0005528193	Africa
Africa|hCoV-19/DRC/521/2020|EPI ISL 420854|B.1.5|Democratic Republic of the Congo|2020-03-25	Africa|hCoV-19/Senegal/620/2020|EPI ISL 420078|A.11|Senegal|2020-03-20	0.0003721946	Africa
Africa|hCoV-19/DRC/5210/2020|EPI ISL 487369|B.1.1.275|Democratic Republic of the Congo|2020-05-01	Africa|hCoV-19/Senegal/620/2020|EPI ISL 420078|A.11|Senegal|2020-03-20	0.0005164556	Africa
Africa|hCoV-19/DRC/523/2020|EPI ISL 420849|B.1.1.1|Democratic Republic of the Congo|2020-03-28	Africa|hCoV-19/Senegal/620/2020|EPI ISL 420078|A.11|Senegal|2020-03-20	0.0005744715	Africa
Africa|hCoV-19/DRC/5240/2020|EPI ISL 496492|B.1|Democratic Republic of the Congo|2020-05-03	Africa|hCoV-19/Senegal/620/2020|EPI ISL 420078|A.11|Senegal|2020-03-20	0.0004092314	Africa
Africa|hCoV-19/DRC/5377/2020|EPI ISL 496513|B.1|Democratic Republic of the Congo|2020-05-04	Africa|hCoV-19/Senegal/620/2020|EPI ISL 420078|A.11|Senegal|2020-03-20	0.0004774398	Africa
Africa|hCoV-19/DRC/5538/2020|EPI ISL 514120|B.1|Democratic Republic of the Congo|2020-05-05	Africa|hCoV-19/Senegal/620/2020|EPI ISL 420078|A.11|Senegal|2020-03-20	0.0004548983	Africa
Africa|hCoV-19/DRC/5651/2020|EPI ISL 496493|B.1.1.1|Democratic Republic of the Congo|2020-05-06	Africa|hCoV-19/Senegal/620/2020|EPI ISL 420078|A.11|Senegal|2020-03-20	0.0005914424	Africa
Africa|hCoV-19/DRC/5705/2020|EPI ISL 496494|B.1.84|Democratic Republic of the Congo|2020-05-06	Africa|hCoV-19/Senegal/620/2020|EPI ISL 420078|A.11|Senegal|2020-03-20	0.0004603368	Africa
Africa|hCoV-19/DRC/5735/2020|EPI ISL 496495|B.1.214|Democratic Republic of the Congo|2020-05-06	Africa|hCoV-19/Senegal/620/2020|EPI ISL 420078|A.11|Senegal|2020-03-20	0.0004902113	Africa
Africa|hCoV-19/DRC/5815/2020|EPI ISL 495629|B.1.214|Democratic Republic of the Congo|2020-05-06	Africa|hCoV-19/Senegal/620/2020|EPI ISL 420078|A.11|Senegal|2020-03-20	0.0005255428	Africa
Africa|hCoV-19/DRC/5907/2020|EPI ISL 496496|B.1.84|Democratic Republic of the Congo|2020-05-07	Africa|hCoV-19/Senegal/620/2020|EPI ISL 420078|A.11|Senegal|2020-03-20	0.0005665585	Africa
Africa|hCoV-19/DRC/5913/2020|EPI ISL 496497|B.1|Democratic Republic of the Congo|2020-05-07	Africa|hCoV-19/Senegal/620/2020|EPI ISL 420078|A.11|Senegal|2020-03-20	0.0005511988	Africa
Africa|hCoV-19/DRC/5927/2020|EPI ISL 496498|B.1.9|Democratic Republic of the Congo|2020-05-07	Africa|hCoV-19/Senegal/620/2020|EPI ISL 420078|A.11|Senegal|2020-03-20	0.0007238894	Africa
Africa|hCoV-19/DRC/5957/2020|EPI ISL 496499|B.1.5|Democratic Republic of the Congo|2020-05-07	Africa|hCoV-19/Senegal/620/2020|EPI ISL 420078|A.11|Senegal|2020-03-20	0.0003742913	Africa
Africa|hCoV-19/DRC/5964/2020|EPI ISL 496500|B.1.178|Democratic Republic of the Congo|2020-05-07	Africa|hCoV-19/Senegal/620/2020|EPI ISL 420078|A.11|Senegal|2020-03-20	0.0003933948	Africa
Africa|hCoV-19/DRC/5996/2020|EPI ISL 496514|B.1.84|Democratic Republic of the Congo|2020-05-08	Africa|hCoV-19/Senegal/620/2020|EPI ISL 420078|A.11|Senegal|2020-03-20	0.0004824586	Africa
Africa|hCoV-19/DRC/6026/2020|EPI ISL 513622|B.1.1.1|Democratic Republic of the Congo|2020-05-08	Africa|hCoV-19/Senegal/620/2020|EPI ISL 420078|A.11|Senegal|2020-03-20	0.0006573092	Africa
Africa|hCoV-19/DRC/6143/2020|EPI ISL 496515|B.1|Democratic Republic of the Congo|2020-05-08	Africa|hCoV-19/Senegal/620/2020|EPI ISL 420078|A.11|Senegal|2020-03-20	0.0004523596	Africa
Africa|hCoV-19/DRC/6151/2020|EPI ISL 513620|B.1.214|Democratic Republic of the Congo|2020-05-08	Africa|hCoV-19/Senegal/620/2020|EPI ISL 420078|A.11|Senegal|2020-03-20	0.0005145121	Africa
Africa|hCoV-19/DRC/6163/2020|EPI ISL 513623|B.1.214|Democratic Republic of the Congo|2020-05-08	Africa|hCoV-19/Senegal/620/2020|EPI ISL 420078|A.11|Senegal|2020-03-20	0.0005202218	Africa
Africa|hCoV-19/DRC/6203/2020|EPI ISL 514109|B.1|Democratic Republic of the Congo|2020-05-09	Africa|hCoV-19/Senegal/620/2020|EPI ISL 420078|A.11|Senegal|2020-03-20	0.0006144859	Africa
Africa|hCoV-19/DRC/6209/2020|EPI ISL 514110|B.1.84|Democratic Republic of the Congo|2020-05-09	Africa|hCoV-19/Senegal/620/2020|EPI ISL 420078|A.11|Senegal|2020-03-20	0.0004430213	Africa
Africa|hCoV-19/DRC/6227/2020|EPI ISL 514121|B.1.84|Democratic Republic of the Congo|2020-05-09	Africa|hCoV-19/Senegal/620/2020|EPI ISL 420078|A.11|Senegal|2020-03-20	0.0004436108	Africa
Africa|hCoV-19/DRC/6313/2020|EPI ISL 496516|B.1.84|Democratic Republic of the Congo|2020-05-09	Africa|hCoV-19/Senegal/620/2020|EPI ISL 420078|A.11|Senegal|2020-03-20	0.0005694474	Africa
Africa|hCoV-19/DRC/6338/2020|EPI ISL 495630|B.1|Democratic Republic of the Congo|2020-05-09	Africa|hCoV-19/Senegal/620/2020|EPI ISL 420078|A.11|Senegal|2020-03-20	0.0004925197	Africa
Africa|hCoV-19/DRC/6341/2020|EPI ISL 495631|B.1|Democratic Republic of the Congo|2020-05-09	Africa|hCoV-19/Senegal/620/2020|EPI ISL 420078|A.11|Senegal|2020-03-20	0.0006025142	Africa
Africa|hCoV-19/DRC/6342/2020|EPI ISL 495632|B.1|Democratic Republic of the Congo|2020-05-09	Africa|hCoV-19/Senegal/620/2020|EPI ISL 420078|A.11|Senegal|2020-03-20	0.0005567811	Africa
Africa|hCoV-19/DRC/6361/2020|EPI ISL 495633|B.1|Democratic Republic of the Congo|2020-05-09	Africa|hCoV-19/Senegal/620/2020|EPI ISL 420078|A.11|Senegal|2020-03-20	0.0004618951	Africa
Africa|hCoV-19/DRC/6380/2020|EPI ISL 513611|B.1.1.275|Democratic Republic of the Congo|2020-05-04	Africa|hCoV-19/Senegal/620/2020|EPI ISL 420078|A.11|Senegal|2020-03-20	0.0005536799	Africa
Africa|hCoV-19/DRC/6384/2020|EPI ISL 513612|B.1.1.275|Democratic Republic of the Congo|2020-05-07	Africa|hCoV-19/Senegal/620/2020|EPI ISL 420078|A.11|Senegal|2020-03-20	0.0004838641	Africa
Africa|hCoV-19/DRC/6386/2020|EPI ISL 513613|B.1.1.275|Democratic Republic of the Congo|2020-05-07	Africa|hCoV-19/Senegal/620/2020|EPI ISL 420078|A.11|Senegal|2020-03-20	0.0005089172	Africa
Africa|hCoV-19/DRC/6389/2020|EPI ISL 513614|B.1.84|Democratic Republic of the Congo|2020-05-07	Africa|hCoV-19/Senegal/620/2020|EPI ISL 420078|A.11|Senegal|2020-03-20	0.0005507513	Africa
Africa|hCoV-19/DRC/6390/2020|EPI ISL 513615|B.1.1.275|Democratic Republic of the Congo|2020-05-04	Africa|hCoV-19/Senegal/620/2020|EPI ISL 420078|A.11|Senegal|2020-03-20	0.0006115762	Africa
Africa|hCoV-19/DRC/6392/2020|EPI ISL 513616|B.1|Democratic Republic of the Congo|2020-05-04	Africa|hCoV-19/Senegal/620/2020|EPI ISL 420078|A.11|Senegal|2020-03-20	0.0003740967	Africa
Africa|hCoV-19/DRC/6395/2020|EPI ISL 513617|B.1.1.275|Democratic Republic of the Congo|2020-05-07	Africa|hCoV-19/Senegal/620/2020|EPI ISL 420078|A.11|Senegal|2020-03-20	0.0006402845	Africa
Africa|hCoV-19/DRC/6398/2020|EPI ISL 513618|B.1.1.275|Democratic Republic of the Congo|2020-05-07	Africa|hCoV-19/Senegal/620/2020|EPI ISL 420078|A.11|Senegal|2020-03-20	0.0005391072	Africa
Africa|hCoV-19/DRC/6724/2020|EPI ISL 495634|B.1|Democratic Republic of the Congo|2020-05-11	Africa|hCoV-19/Senegal/620/2020|EPI ISL 420078|A.11|Senegal|2020-03-20	0.0004430153	Africa
Africa|hCoV-19/DRC/6743/2020|EPI ISL 495635|B.1.149|Democratic Republic of the Congo|2020-05-11	Africa|hCoV-19/Senegal/620/2020|EPI ISL 420078|A.11|Senegal|2020-03-20	0.0004595331	Africa
Africa|hCoV-19/DRC/6783/2020|EPI ISL 496501|B.1.149|Democratic Republic of the Congo|2020-05-11	Africa|hCoV-19/Senegal/620/2020|EPI ISL 420078|A.11|Senegal|2020-03-20	0.0004919142	Africa
Africa|hCoV-19/DRC/6784/2020|EPI ISL 495636|B.1|Democratic Republic of the Congo|2020-05-11	Africa|hCoV-19/Senegal/620/2020|EPI ISL 420078|A.11|Senegal|2020-03-20	0.0004082206	Africa
Africa|hCoV-19/DRC/6786/2020|EPI ISL 495637|B.1.178|Democratic Republic of the Congo|2020-05-11	Africa|hCoV-19/Senegal/620/2020|EPI ISL 420078|A.11|Senegal|2020-03-20	0.0005115635	Africa
Africa|hCoV-19/DRC/6791/2020|EPI ISL 495638|B.1.178|Democratic Republic of the Congo|2020-05-11	Africa|hCoV-19/Senegal/620/2020|EPI ISL 420078|A.11|Senegal|2020-03-20	0.0004792469	Africa
Africa|hCoV-19/DRC/6792/2020|EPI ISL 495639|B.1|Democratic Republic of the Congo|2020-05-11	Africa|hCoV-19/Senegal/620/2020|EPI ISL 420078|A.11|Senegal|2020-03-20	0.0004633554	Africa
Africa|hCoV-19/DRC/6801/2020|EPI ISL 514111|B.1|Democratic Republic of the Congo|2020-05-11	Africa|hCoV-19/Senegal/620/2020|EPI ISL 420078|A.11|Senegal|2020-03-20	0.0006534862	Africa
Africa|hCoV-19/DRC/6853/2020|EPI ISL 496502|B.1.214|Democratic Republic of the Congo|2020-05-11	Africa|hCoV-19/Senegal/620/2020|EPI ISL 420078|A.11|Senegal|2020-03-20	0.0004499925	Africa
Africa|hCoV-19/DRC/6854/2020|EPI ISL 496503|B.1|Democratic Republic of the Congo|2020-05-11	Africa|hCoV-19/Senegal/620/2020|EPI ISL 420078|A.11|Senegal|2020-03-20	0.0006344962	Africa
Africa|hCoV-19/DRC/6875/2020|EPI ISL 496504|B.1|Democratic Republic of the Congo|2020-05-11	Africa|hCoV-19/Senegal/620/2020|EPI ISL 420078|A.11|Senegal|2020-03-20	0.0004430364	Africa
Africa|hCoV-19/DRC/7042/2020|EPI ISL 513592|B.1.214|Democratic Republic of the Congo|2020-05-12	Africa|hCoV-19/Senegal/620/2020|EPI ISL 420078|A.11|Senegal|2020-03-20	0.0004764717	Africa
Africa|hCoV-19/DRC/7061/2020|EPI ISL 513593|B.1|Democratic Republic of the Congo|2020-05-12	Africa|hCoV-19/Senegal/620/2020|EPI ISL 420078|A.11|Senegal|2020-03-20	0.0004226773	Africa
Africa|hCoV-19/DRC/7140/2020|EPI ISL 513594|B.1.214|Democratic Republic of the Congo|2020-05-12	Africa|hCoV-19/Senegal/620/2020|EPI ISL 420078|A.11|Senegal|2020-03-20	0.0005873746	Africa
Africa|hCoV-19/DRC/7200/2020|EPI ISL 514112|B.1|Democratic Republic of the Congo|2020-05-13	Africa|hCoV-19/Senegal/620/2020|EPI ISL 420078|A.11|Senegal|2020-03-20	0.0006103692	Africa
Africa|hCoV-19/DRC/7211/2020|EPI ISL 514122|B.1.149|Democratic Republic of the Congo|2020-05-13	Africa|hCoV-19/Senegal/620/2020|EPI ISL 420078|A.11|Senegal|2020-03-20	0.0005445407	Africa
Africa|hCoV-19/DRC/7248/2020|EPI ISL 514123|B.1|Democratic Republic of the Congo|2020-05-13	Africa|hCoV-19/Senegal/620/2020|EPI ISL 420078|A.11|Senegal|2020-03-20	0.0004523185	Africa
Africa|hCoV-19/DRC/7255/2020|EPI ISL 514124|B.1.149|Democratic Republic of the Congo|2020-05-13	Africa|hCoV-19/Senegal/620/2020|EPI ISL 420078|A.11|Senegal|2020-03-20	0.0005834616	Africa
Africa|hCoV-19/DRC/73/2020|EPI ISL 417941|B.1.178|Democratic Republic of the Congo|2020-03-18	Africa|hCoV-19/Senegal/620/2020|EPI ISL 420078|A.11|Senegal|2020-03-20	0.0004078422	Africa
Africa|hCoV-19/DRC/7386/2020|EPI ISL 513595|B.1.5|Democratic Republic of the Congo|2020-05-14	Africa|hCoV-19/Senegal/620/2020|EPI ISL 420078|A.11|Senegal|2020-03-20	0.0003849379	Africa
Africa|hCoV-19/DRC/7430/2020|EPI ISL 496517|B.1.1.1|Democratic Republic of the Congo|2020-05-14	Africa|hCoV-19/Senegal/620/2020|EPI ISL 420078|A.11|Senegal|2020-03-20	0.0007530891	Africa
Africa|hCoV-19/DRC/7434/2020|EPI ISL 513621|B.1.1.1|Democratic Republic of the Congo|2020-05-14	Africa|hCoV-19/Senegal/620/2020|EPI ISL 420078|A.11|Senegal|2020-03-20	0.0007332141	Africa
Africa|hCoV-19/DRC/7471/2020|EPI ISL 513596|B.1.214|Democratic Republic of the Congo|2020-05-14	Africa|hCoV-19/Senegal/620/2020|EPI ISL 420078|A.11|Senegal|2020-03-20	0.0005818931	Africa
Africa|hCoV-19/DRC/7488/2020|EPI ISL 514113|B.1.1|Democratic Republic of the Congo|2020-05-14	Africa|hCoV-19/Senegal/620/2020|EPI ISL 420078|A.11|Senegal|2020-03-20	0.0004429413	Africa
Africa|hCoV-19/DRC/7713/2020|EPI ISL 495640|B.1|Democratic Republic of the Congo|2020-05-14	Africa|hCoV-19/Senegal/620/2020|EPI ISL 420078|A.11|Senegal|2020-03-20	0.0006637010	Africa
Africa|hCoV-19/DRC/7864/2020|EPI ISL 496505|B.1.214|Democratic Republic of the Congo|2020-05-15	Africa|hCoV-19/Senegal/620/2020|EPI ISL 420078|A.11|Senegal|2020-03-20	0.0005553261	Africa
Africa|hCoV-19/DRC/7920/2020|EPI ISL 495641|B.1|Democratic Republic of the Congo|2020-05-15	Africa|hCoV-19/Senegal/620/2020|EPI ISL 420078|A.11|Senegal|2020-03-20	0.0005799137	Africa
Africa|hCoV-19/DRC/80/2020|EPI ISL 417942|B.1.178|Democratic Republic of the Congo|2020-03-18	Africa|hCoV-19/Senegal/620/2020|EPI ISL 420078|A.11|Senegal|2020-03-20	0.0003721192	Africa
Africa|hCoV-19/DRC/8018/2020|EPI ISL 514125|B.1.5|Democratic Republic of the Congo|2020-05-15	Africa|hCoV-19/Senegal/620/2020|EPI ISL 420078|A.11|Senegal|2020-03-20	0.0005648388	Africa
Africa|hCoV-19/DRC/81/2020|EPI ISL 417944|B.1.9|Democratic Republic of the Congo|2020-03-18	Africa|hCoV-19/Senegal/620/2020|EPI ISL 420078|A.11|Senegal|2020-03-20	0.0004748601	Africa
Africa|hCoV-19/DRC/82/2020|EPI ISL 417946|B.1.5|Democratic Republic of the Congo|2020-03-18	Africa|hCoV-19/Senegal/620/2020|EPI ISL 420078|A.11|Senegal|2020-03-20	0.0003705402	Africa
Africa|hCoV-19/DRC/94/2020|EPI ISL 417947|B.1|Democratic Republic of the Congo|2020-03-19	Africa|hCoV-19/Senegal/620/2020|EPI ISL 420078|A.11|Senegal|2020-03-20	0.0004044148	Africa
Africa|hCoV-19/DRC/998/2020|EPI ISL 429254|B.1|Democratic Republic of the Congo|2020-04-03	Africa|hCoV-19/Senegal/620/2020|EPI ISL 420078|A.11|Senegal|2020-03-20	0.0004607167	Africa
Africa|hCoV-19/DRC/KN-0038/2020|EPI ISL 417434|B.1.128|Democratic Republic of the Congo|2020-03-14	Africa|hCoV-19/Senegal/620/2020|EPI ISL 420078|A.11|Senegal|2020-03-20	0.0005293144	Africa
Africa|hCoV-19/DRC/KN-0054/2020|EPI ISL 417437|B.1.178|Democratic Republic of the Congo|2020-03-17	Africa|hCoV-19/Senegal/620/2020|EPI ISL 420078|A.11|Senegal|2020-03-20	0.0004384602	Africa
Africa|hCoV-19/DRC/KN-0058/2020|EPI ISL 417438|B.1|Democratic Republic of the Congo|2020-03-17	Africa|hCoV-19/Senegal/620/2020|EPI ISL 420078|A.11|Senegal|2020-03-20	0.0003739226	Africa
Africa|hCoV-19/DRC/KN-0060/2020|EPI ISL 417440|B.1|Democratic Republic of the Congo|2020-03-17	Africa|hCoV-19/Senegal/620/2020|EPI ISL 420078|A.11|Senegal|2020-03-20	0.0004388095	Africa
Africa|hCoV-19/DRC/KN-0070/2020|EPI ISL 417441|B.1.178|Democratic Republic of the Congo|2020-03-17	Africa|hCoV-19/Senegal/620/2020|EPI ISL 420078|A.11|Senegal|2020-03-20	0.0003795388	Africa
Africa|hCoV-19/DRC/KN-0072/2020|EPI ISL 417442|B.1.178|Democratic Republic of the Congo|2020-03-18	Africa|hCoV-19/Senegal/620/2020|EPI ISL 420078|A.11|Senegal|2020-03-20	0.0004063232	Africa
Africa|hCoV-19/DRC/KN-13/2020|EPI ISL 414647|B.1|Democratic Republic of the Congo|2020-03-09	Africa|hCoV-19/Senegal/620/2020|EPI ISL 420078|A.11|Senegal|2020-03-20	0.0003816532	Africa
Africa|hCoV-19/Egypt/Army-MCL001/2020|EPI ISL 510526|B.1|Egypt|2020-06-01	Africa|hCoV-19/Senegal/620/2020|EPI ISL 420078|A.11|Senegal|2020-03-20	0.0004716772	Africa
Africa|hCoV-19/Egypt/C-CU001a-S1/2020|EPI ISL 529031|B.1.255|Egypt|2020-05-19	Africa|hCoV-19/Senegal/620/2020|EPI ISL 420078|A.11|Senegal|2020-03-20	0.0005729038	Africa
Africa|hCoV-19/Egypt/C-CU002b-S3/2020|EPI ISL 529032|B.1.1.1|Egypt|2020-06-19	Africa|hCoV-19/Senegal/620/2020|EPI ISL 420078|A.11|Senegal|2020-03-20	0.0008088624	Africa
Africa|hCoV-19/Egypt/C-VSVRI-SERVAC/2020|EPI ISL 528386|B.1.255|Egypt|2020-08-22	Africa|hCoV-19/Senegal/620/2020|EPI ISL 420078|A.11|Senegal|2020-03-20	0.0004042922	Africa
Africa|hCoV-19/Egypt/CUNCI-7I028/2020|EPI ISL 524426|B.1.255|Egypt|2020-07-19	Africa|hCoV-19/Senegal/620/2020|EPI ISL 420078|A.11|Senegal|2020-03-20	0.0004042922	Africa
Africa|hCoV-19/Egypt/CUNCI-HGC002/2020|EPI ISL 468045|B.1|Egypt|2020-05-02	Africa|hCoV-19/Senegal/620/2020|EPI ISL 420078|A.11|Senegal|2020-03-20	0.0003709273	Africa
Africa|hCoV-19/Egypt/CUNCI-HGC004/2020|EPI ISL 468048|B.1|Egypt|2020-05-02	Africa|hCoV-19/Senegal/620/2020|EPI ISL 420078|A.11|Senegal|2020-03-20	0.0004045471	Africa
Africa|hCoV-19/Egypt/CUNCI-HGC005/2020|EPI ISL 468052|B.1|Egypt|2020-05-02	Africa|hCoV-19/Senegal/620/2020|EPI ISL 420078|A.11|Senegal|2020-03-20	0.0004720161	Africa
Africa|hCoV-19/Egypt/CUNCI-HGC006/2020|EPI ISL 468050|B.1|Egypt|2020-05-02	Africa|hCoV-19/Senegal/620/2020|EPI ISL 420078|A.11|Senegal|2020-03-20	0.0004719271	Africa
Africa|hCoV-19/Egypt/CUNCI-HGC007-2/2020|EPI ISL 468054|B.1|Egypt|2020-05-02	Africa|hCoV-19/Senegal/620/2020|EPI ISL 420078|A.11|Senegal|2020-03-20	0.0005055561	Africa
Africa|hCoV-19/Egypt/CUNCI-HGC007/2020|EPI ISL 468046|B.1|Egypt|2020-05-02	Africa|hCoV-19/Senegal/620/2020|EPI ISL 420078|A.11|Senegal|2020-03-20	0.0004720066	Africa
Africa|hCoV-19/Egypt/CUNCI-HGC008/2020|EPI ISL 468044|B.1|Egypt|2020-05-02	Africa|hCoV-19/Senegal/620/2020|EPI ISL 420078|A.11|Senegal|2020-03-20	0.0004720225	Africa
Africa|hCoV-19/Egypt/CUNCI-HGC009/2020|EPI ISL 468053|B.1|Egypt|2020-05-02	Africa|hCoV-19/Senegal/620/2020|EPI ISL 420078|A.11|Senegal|2020-03-20	0.0003709773	Africa
Africa|hCoV-19/Egypt/CUNCI-HGC010/2020|EPI ISL 468055|B.1.247|Egypt|2020-05-02	Africa|hCoV-19/Senegal/620/2020|EPI ISL 420078|A.11|Senegal|2020-03-20	0.0006406428	Africa
Africa|hCoV-19/Egypt/CUNCI-HGC011/2020|EPI ISL 468059|B.1|Egypt|2020-05-02	Africa|hCoV-19/Senegal/620/2020|EPI ISL 420078|A.11|Senegal|2020-03-20	0.0004720496	Africa
Africa|hCoV-19/Egypt/CUNCI-HGC012/2020|EPI ISL 468051|B.1.255|Egypt|2020-05-02	Africa|hCoV-19/Senegal/620/2020|EPI ISL 420078|A.11|Senegal|2020-03-20	0.0006069353	Africa
Africa|hCoV-19/Egypt/CUNCI-HGC013/2020|EPI ISL 468047|B.1.201|Egypt|2020-05-02	Africa|hCoV-19/Senegal/620/2020|EPI ISL 420078|A.11|Senegal|2020-03-20	0.0005394815	Africa
Africa|hCoV-19/Egypt/CUNCI-HGC014/2020|EPI ISL 468060|B.1.5|Egypt|2020-05-02	Africa|hCoV-19/Senegal/620/2020|EPI ISL 420078|A.11|Senegal|2020-03-20	0.0003371657	Africa
Africa|hCoV-19/Egypt/CUNCI-HGC015/2020|EPI ISL 468056|B.1|Egypt|2020-05-02	Africa|hCoV-19/Senegal/620/2020|EPI ISL 420078|A.11|Senegal|2020-03-20	0.0003034328	Africa
Africa|hCoV-19/Egypt/CUNCI-HGC016/2020|EPI ISL 468058|B.1|Egypt|2020-05-02	Africa|hCoV-19/Senegal/620/2020|EPI ISL 420078|A.11|Senegal|2020-03-20	0.0004729471	Africa
Africa|hCoV-19/Egypt/CUNCI-HGC021/2020|EPI ISL 468061|B.1|Egypt|2020-05-02	Africa|hCoV-19/Senegal/620/2020|EPI ISL 420078|A.11|Senegal|2020-03-20	0.0004727124	Africa
Africa|hCoV-19/Egypt/CUNCI-HGC023/2020|EPI ISL 468057|B.1.5|Egypt|2020-05-02	Africa|hCoV-19/Senegal/620/2020|EPI ISL 420078|A.11|Senegal|2020-03-20	0.0003709236	Africa
Africa|hCoV-19/Egypt/CUNCI-HGC028/2020|EPI ISL 468062|B.1|Egypt|2020-05-02	Africa|hCoV-19/Senegal/620/2020|EPI ISL 420078|A.11|Senegal|2020-03-20	0.0002701513	Africa
Africa|hCoV-19/Egypt/CUNCI-HGC3I011/2020|EPI ISL 479697|B.1|Egypt|2020-06-02	Africa|hCoV-19/Senegal/620/2020|EPI ISL 420078|A.11|Senegal|2020-03-20	0.0004716996	Africa
Africa|hCoV-19/Egypt/CUNCI-HGC3I012/2020|EPI ISL 479693|B.1.255|Egypt|2020-06-02	Africa|hCoV-19/Senegal/620/2020|EPI ISL 420078|A.11|Senegal|2020-03-20	0.0006064855	Africa
Africa|hCoV-19/Egypt/CUNCI-HGC3I013/2020|EPI ISL 479694|B.1.201|Egypt|2020-06-02	Africa|hCoV-19/Senegal/620/2020|EPI ISL 420078|A.11|Senegal|2020-03-20	0.0005390818	Africa
Africa|hCoV-19/Egypt/CUNCI-HGC3I014/2020|EPI ISL 479696|B.1.5|Egypt|2020-06-02	Africa|hCoV-19/Senegal/620/2020|EPI ISL 420078|A.11|Senegal|2020-03-20	0.0003369045	Africa
Africa|hCoV-19/Egypt/CUNCI-HGC3I02/2020|EPI ISL 479686|B.1|Egypt|2020-06-02	Africa|hCoV-19/Senegal/620/2020|EPI ISL 420078|A.11|Senegal|2020-03-20	0.0003032212	Africa
Africa|hCoV-19/Egypt/CUNCI-HGC3I023/2020|EPI ISL 479695|B.1.5|Egypt|2020-06-02	Africa|hCoV-19/Senegal/620/2020|EPI ISL 420078|A.11|Senegal|2020-03-20	0.0003706487	Africa
Africa|hCoV-19/Egypt/CUNCI-HGC3I025/2020|EPI ISL 479691|B.1|Egypt|2020-06-02	Africa|hCoV-19/Senegal/620/2020|EPI ISL 420078|A.11|Senegal|2020-03-20	0.0004380407	Africa
Africa|hCoV-19/Egypt/CUNCI-HGC3I03/2020|EPI ISL 479687|B.1|Egypt|2020-06-02	Africa|hCoV-19/Senegal/620/2020|EPI ISL 420078|A.11|Senegal|2020-03-20	0.0004716568	Africa
Africa|hCoV-19/Egypt/CUNCI-HGC3I05/2020|EPI ISL 479690|B.1|Egypt|2020-06-02	Africa|hCoV-19/Senegal/620/2020|EPI ISL 420078|A.11|Senegal|2020-03-20	0.0004716663	Africa
Africa|hCoV-19/Egypt/CUNCI-HGC3I06/2020|EPI ISL 479688|B.1|Egypt|2020-06-02	Africa|hCoV-19/Senegal/620/2020|EPI ISL 420078|A.11|Senegal|2020-03-20	0.0004716727	Africa
Africa|hCoV-19/Egypt/CUNCI-HGC3I08/2020|EPI ISL 479698|B.1|Egypt|2020-06-02	Africa|hCoV-19/Senegal/620/2020|EPI ISL 420078|A.11|Senegal|2020-03-20	0.0004716727	Africa
Africa|hCoV-19/Egypt/CUNCI-HGC3I09/2020|EPI ISL 479692|B.1|Egypt|2020-06-02	Africa|hCoV-19/Senegal/620/2020|EPI ISL 420078|A.11|Senegal|2020-03-20	0.0003707023	Africa
Africa|hCoV-19/Egypt/CUNCI-HGC4I003/2020|EPI ISL 479699|B.1.1.247|Egypt|2020-06-02	Africa|hCoV-19/Senegal/620/2020|EPI ISL 420078|A.11|Senegal|2020-03-20	0.0006740429	Africa
Africa|hCoV-19/Egypt/CUNCI-HGC4I004/2020|EPI ISL 479700|B.1.1.296|Egypt|2020-06-02	Africa|hCoV-19/Senegal/620/2020|EPI ISL 420078|A.11|Senegal|2020-03-20	0.0005728438	Africa
Africa|hCoV-19/Egypt/CUNCI-HGC4I015/2020|EPI ISL 479728|B.1.1.123|Egypt|2020-06-02	Africa|hCoV-19/Senegal/620/2020|EPI ISL 420078|A.11|Senegal|2020-03-20	0.0006066670	Africa
Africa|hCoV-19/Egypt/CUNCI-HGC4I022/2020|EPI ISL 479705|B.1.1|Egypt|2020-06-02	Africa|hCoV-19/Senegal/620/2020|EPI ISL 420078|A.11|Senegal|2020-03-20	0.0007077594	Africa
Africa|hCoV-19/Egypt/CUNCI-HGC4I023/2020|EPI ISL 479729|B.1.1.247|Egypt|2020-06-02	Africa|hCoV-19/Senegal/620/2020|EPI ISL 420078|A.11|Senegal|2020-03-20	0.0005392815	Africa
Africa|hCoV-19/Egypt/CUNCI-HGC4I025/2020|EPI ISL 479706|B.1.255|Egypt|2020-06-02	Africa|hCoV-19/Senegal/620/2020|EPI ISL 420078|A.11|Senegal|2020-03-20	0.0005390871	Africa
Africa|hCoV-19/Egypt/CUNCI-HGC4I026/2020|EPI ISL 479702|B.1|Egypt|2020-06-02	Africa|hCoV-19/Senegal/620/2020|EPI ISL 420078|A.11|Senegal|2020-03-20	0.0005395907	Africa
Africa|hCoV-19/Egypt/CUNCI-HGC4I029/2020|EPI ISL 479701|B.1.1.1|Egypt|2020-06-02	Africa|hCoV-19/Senegal/620/2020|EPI ISL 420078|A.11|Senegal|2020-03-20	0.0007414698	Africa
Africa|hCoV-19/Egypt/CUNCI-HGC4I030/2020|EPI ISL 479703|B.1|Egypt|2020-06-02	Africa|hCoV-19/Senegal/620/2020|EPI ISL 420078|A.11|Senegal|2020-03-20	0.0005390709	Africa
Africa|hCoV-19/Egypt/CUNCI-HGC4I031/2020|EPI ISL 479707|B.1.1.1|Egypt|2020-06-02	Africa|hCoV-19/Senegal/620/2020|EPI ISL 420078|A.11|Senegal|2020-03-20	0.0007414523	Africa
Africa|hCoV-19/Egypt/CUNCI-HGC4I032/2020|EPI ISL 479709|B.1.1|Egypt|2020-06-02	Africa|hCoV-19/Senegal/620/2020|EPI ISL 420078|A.11|Senegal|2020-03-20	0.0005733460	Africa
Africa|hCoV-19/Egypt/CUNCI-HGC4I033/2020|EPI ISL 479704|B.1|Egypt|2020-06-02	Africa|hCoV-19/Senegal/620/2020|EPI ISL 420078|A.11|Senegal|2020-03-20	0.0003032416	Africa
Africa|hCoV-19/Egypt/CUNCI-HGC4I034/2020|EPI ISL 479708|B.1.255|Egypt|2020-06-02	Africa|hCoV-19/Senegal/620/2020|EPI ISL 420078|A.11|Senegal|2020-03-20	0.0004042514	Africa
Africa|hCoV-19/Egypt/CUNCI-HGC5I001/2020|EPI ISL 479710|B.1.1|Egypt|2020-06-02	Africa|hCoV-19/Senegal/620/2020|EPI ISL 420078|A.11|Senegal|2020-03-20	0.0004381752	Africa
Africa|hCoV-19/Egypt/CUNCI-HGC5I003/2020|EPI ISL 479711|B.1|Egypt|2020-06-02	Africa|hCoV-19/Senegal/620/2020|EPI ISL 420078|A.11|Senegal|2020-03-20	0.0004380068	Africa
Africa|hCoV-19/Egypt/CUNCI-HGC5I010/2020|EPI ISL 479730|B.1.1|Egypt|2020-06-02	Africa|hCoV-19/Senegal/620/2020|EPI ISL 420078|A.11|Senegal|2020-03-20	0.0003707486	Africa
Africa|hCoV-19/Egypt/CUNCI-HGC5I011/2020|EPI ISL 479712|B.1.1|Egypt|2020-06-02	Africa|hCoV-19/Senegal/620/2020|EPI ISL 420078|A.11|Senegal|2020-03-20	0.0004381161	Africa
Africa|hCoV-19/Egypt/CUNCI-HGC5I012/2020|EPI ISL 479713|B.1.1|Egypt|2020-06-02	Africa|hCoV-19/Senegal/620/2020|EPI ISL 420078|A.11|Senegal|2020-03-20	0.0004716998	Africa
Africa|hCoV-19/Egypt/CUNCI-HGC5I014/2020|EPI ISL 479714|B.1.255|Egypt|2020-06-02	Africa|hCoV-19/Senegal/620/2020|EPI ISL 420078|A.11|Senegal|2020-03-20	0.0005391053	Africa
Africa|hCoV-19/Egypt/CUNCI-HGC5I015/2020|EPI ISL 475722|B.1.255|Egypt|2020-05-02	Africa|hCoV-19/Senegal/620/2020|EPI ISL 420078|A.11|Senegal|2020-03-20	0.0005393596	Africa
Africa|hCoV-19/Egypt/CUNCI-HGC5I016/2020|EPI ISL 479731|B.1|Egypt|2020-06-02	Africa|hCoV-19/Senegal/620/2020|EPI ISL 420078|A.11|Senegal|2020-03-20	0.0004380172	Africa
Africa|hCoV-19/Egypt/CUNCI-HGC5I022/2020|EPI ISL 479715|B.1.1|Egypt|2020-06-02	Africa|hCoV-19/Senegal/620/2020|EPI ISL 420078|A.11|Senegal|2020-03-20	0.0005054198	Africa
Africa|hCoV-19/Egypt/CUNCI-HGC5I025/2020|EPI ISL 479716|A|Egypt|2020-06-02	Africa|hCoV-19/Senegal/620/2020|EPI ISL 420078|A.11|Senegal|2020-03-20	0.0001012510	Africa
Africa|hCoV-19/Egypt/CUNCI-HGC5I026/2020|EPI ISL 479735|B.1.5|Egypt|2020-06-02	Africa|hCoV-19/Senegal/620/2020|EPI ISL 420078|A.11|Senegal|2020-03-20	0.0004719093	Africa
Africa|hCoV-19/Egypt/CUNCI-HGC5I029/2020|EPI ISL 479734|B.1|Egypt|2020-06-02	Africa|hCoV-19/Senegal/620/2020|EPI ISL 420078|A.11|Senegal|2020-03-20	0.0003706686	Africa
Africa|hCoV-19/Egypt/CUNCI-HGC5I030/2020|EPI ISL 479721|B.1.5|Egypt|2020-06-02	Africa|hCoV-19/Senegal/620/2020|EPI ISL 420078|A.11|Senegal|2020-03-20	0.0003032488	Africa
Africa|hCoV-19/Egypt/CUNCI-HGC5I033/2020|EPI ISL 479717|B.1.5|Egypt|2020-06-02	Africa|hCoV-19/Senegal/620/2020|EPI ISL 420078|A.11|Senegal|2020-03-20	0.0003369953	Africa
Africa|hCoV-19/Egypt/CUNCI-HGC5I034/2020|EPI ISL 479720|B.1.5|Egypt|2020-06-02	Africa|hCoV-19/Senegal/620/2020|EPI ISL 420078|A.11|Senegal|2020-03-20	0.0003368852	Africa
Africa|hCoV-19/Egypt/CUNCI-HGC6I002/2020|EPI ISL 479719|B.1.1.1|Egypt|2020-06-02	Africa|hCoV-19/Senegal/620/2020|EPI ISL 420078|A.11|Senegal|2020-03-20	0.0007077047	Africa
Africa|hCoV-19/Egypt/CUNCI-HGC6I003/2020|EPI ISL 479718|B.1.5|Egypt|2020-06-02	Africa|hCoV-19/Senegal/620/2020|EPI ISL 420078|A.11|Senegal|2020-03-20	0.0003706099	Africa
Africa|hCoV-19/Egypt/CUNCI-HGC6I007/2020|EPI ISL 479722|B.1|Egypt|2020-06-02	Africa|hCoV-19/Senegal/620/2020|EPI ISL 420078|A.11|Senegal|2020-03-20	0.0004044027	Africa
Africa|hCoV-19/Egypt/CUNCI-HGC6I010/2020|EPI ISL 478672|B.1|Egypt|2020-06-02	Africa|hCoV-19/Senegal/620/2020|EPI ISL 420078|A.11|Senegal|2020-03-20	0.0004716457	Africa
Africa|hCoV-19/Egypt/CUNCI-HGC6I011/2020|EPI ISL 479727|A|Egypt|2020-06-02	Africa|hCoV-19/Senegal/620/2020|EPI ISL 420078|A.11|Senegal|2020-03-20	0.0003368827	Africa
Africa|hCoV-19/Egypt/CUNCI-HGC6I015/2020|EPI ISL 479725|B.1.1|Egypt|2020-06-02	Africa|hCoV-19/Senegal/620/2020|EPI ISL 420078|A.11|Senegal|2020-03-20	0.0006065142	Africa
Africa|hCoV-19/Egypt/CUNCI-HGC6I016/2020|EPI ISL 475723|B.1.247|Egypt|2020-06-02	Africa|hCoV-19/Senegal/620/2020|EPI ISL 420078|A.11|Senegal|2020-03-20	0.0006070171	Africa
Africa|hCoV-19/Egypt/CUNCI-HGC6I024/2020|EPI ISL 479732|B.1.1.247|Egypt|2020-06-02	Africa|hCoV-19/Senegal/620/2020|EPI ISL 420078|A.11|Senegal|2020-03-20	0.0005397363	Africa
Africa|hCoV-19/Egypt/CUNCI-HGC6I026/2020|EPI ISL 479724|B.1.1.1|Egypt|2020-06-02	Africa|hCoV-19/Senegal/620/2020|EPI ISL 420078|A.11|Senegal|2020-03-20	0.0007414198	Africa
Africa|hCoV-19/Egypt/CUNCI-HGC6I029/2020|EPI ISL 477161|B.1.255|Egypt|2020-06-02	Africa|hCoV-19/Senegal/620/2020|EPI ISL 420078|A.11|Senegal|2020-03-20	0.0004716663	Africa
Africa|hCoV-19/Egypt/CUNCI-HGC6I031/2020|EPI ISL 475724|B.1.1.1|Egypt|2020-06-02	Africa|hCoV-19/Senegal/620/2020|EPI ISL 420078|A.11|Senegal|2020-03-20	0.0006406732	Africa
Africa|hCoV-19/Egypt/CUNCI-HGC6I032/2020|EPI ISL 479733|B.1.1.1|Egypt|2020-06-02	Africa|hCoV-19/Senegal/620/2020|EPI ISL 420078|A.11|Senegal|2020-03-20	0.0007078000	Africa
Africa|hCoV-19/Egypt/CUNCI-HGC6I033/2020|EPI ISL 479723|B.1.1.1|Egypt|2020-06-02	Africa|hCoV-19/Senegal/620/2020|EPI ISL 420078|A.11|Senegal|2020-03-20	0.0006403365	Africa
Africa|hCoV-19/Egypt/CUNCI-HGC7I01/2020|EPI ISL 529141|B.1|Egypt|2020-07-19	Africa|hCoV-19/Senegal/620/2020|EPI ISL 420078|A.11|Senegal|2020-03-20	0.0005728553	Africa
Africa|hCoV-19/Egypt/CUNCI-HGC7I02/2020|EPI ISL 529142|A|Egypt|2020-07-19	Africa|hCoV-19/Senegal/620/2020|EPI ISL 420078|A.11|Senegal|2020-03-20	0.0003032190	Africa
Africa|hCoV-19/Egypt/CUNCI-HGC7I07/2020|EPI ISL 529145|B.1|Egypt|2020-07-19	Africa|hCoV-19/Senegal/620/2020|EPI ISL 420078|A.11|Senegal|2020-03-20	0.0005391598	Africa
Africa|hCoV-19/Egypt/EGY-020/2020|EPI ISL 526975|B.1|Egypt|2020-08-14	Africa|hCoV-19/Senegal/620/2020|EPI ISL 420078|A.11|Senegal|2020-03-20	0.0004716774	Africa
Africa|hCoV-19/Egypt/EGY-041/2020|EPI ISL 526997|B.1|Egypt|2020-08-22	Africa|hCoV-19/Senegal/620/2020|EPI ISL 420078|A.11|Senegal|2020-03-20	0.0004716774	Africa
Africa|hCoV-19/Egypt/EGY-S031/2020|EPI ISL 526986|B.1|Egypt|2020-08-17	Africa|hCoV-19/Senegal/620/2020|EPI ISL 420078|A.11|Senegal|2020-03-20	0.0004716774	Africa
Africa|hCoV-19/Egypt/HCoV2-Egy-002/2020|EPI ISL 510532|B.1|Egypt|2020-06-02	Africa|hCoV-19/Senegal/620/2020|EPI ISL 420078|A.11|Senegal|2020-03-20	0.0004716774	Africa
Africa|hCoV-19/Egypt/MASRI-005/2020|EPI ISL 482759|B.1|Egypt|2020-04-30	Africa|hCoV-19/Senegal/620/2020|EPI ISL 420078|A.11|Senegal|2020-03-20	0.0004042433	Africa
Africa|hCoV-19/Egypt/MASRI-007/2020|EPI ISL 482760|B.1|Egypt|2020-04-28	Africa|hCoV-19/Senegal/620/2020|EPI ISL 420078|A.11|Senegal|2020-03-20	0.0004719476	Africa
Africa|hCoV-19/Egypt/MASRI-008/2020|EPI ISL 482761|B.1|Egypt|2020-04-30	Africa|hCoV-19/Senegal/620/2020|EPI ISL 420078|A.11|Senegal|2020-03-20	0.0004066716	Africa
Africa|hCoV-19/Egypt/MASRI-009/2020|EPI ISL 483035|A|Egypt|2020-04-30	Africa|hCoV-19/Senegal/620/2020|EPI ISL 420078|A.11|Senegal|2020-03-20	0.0001684102	Africa
Africa|hCoV-19/Egypt/MASRI-011/2020|EPI ISL 482762|B.1|Egypt|2020-05-05	Africa|hCoV-19/Senegal/620/2020|EPI ISL 420078|A.11|Senegal|2020-03-20	0.0004717410	Africa
Africa|hCoV-19/Egypt/MASRI-012/2020|EPI ISL 482763|B.1|Egypt|2020-05-05	Africa|hCoV-19/Senegal/620/2020|EPI ISL 420078|A.11|Senegal|2020-03-20	0.0003705488	Africa
Africa|hCoV-19/Egypt/MASRI-014/2020|EPI ISL 482765|B.1|Egypt|2020-04-30	Africa|hCoV-19/Senegal/620/2020|EPI ISL 420078|A.11|Senegal|2020-03-20	0.0006065997	Africa
Africa|hCoV-19/Egypt/MASRI-015/2020|EPI ISL 482766|B.1.36|Egypt|2020-05-11	Africa|hCoV-19/Senegal/620/2020|EPI ISL 420078|A.11|Senegal|2020-03-20	0.0006739361	Africa
Africa|hCoV-19/Egypt/MASRI-016/2020|EPI ISL 482767|B.1|Egypt|2020-05-11	Africa|hCoV-19/Senegal/620/2020|EPI ISL 420078|A.11|Senegal|2020-03-20	0.0006070088	Africa
Africa|hCoV-19/Egypt/MASRI-018/2020|EPI ISL 483036|A|Egypt|2020-05-10	Africa|hCoV-19/Senegal/620/2020|EPI ISL 420078|A.11|Senegal|2020-03-20	0.0003053272	Africa
Africa|hCoV-19/Egypt/MASRI-020/2020|EPI ISL 483037|B.1|Egypt|2020-05-13	Africa|hCoV-19/Senegal/620/2020|EPI ISL 420078|A.11|Senegal|2020-03-20	0.0006808952	Africa
Africa|hCoV-19/Egypt/MASRI-022/2020|EPI ISL 482768|B.1.255|Egypt|2020-05-13	Africa|hCoV-19/Senegal/620/2020|EPI ISL 420078|A.11|Senegal|2020-03-20	0.0006074628	Africa
Africa|hCoV-19/Egypt/MASRI-023/2020|EPI ISL 482769|B.1|Egypt|2020-05-11	Africa|hCoV-19/Senegal/620/2020|EPI ISL 420078|A.11|Senegal|2020-03-20	0.0004047052	Africa
Africa|hCoV-19/Egypt/MASRI-024/2020|EPI ISL 482770|B.1|Egypt|2020-05-11	Africa|hCoV-19/Senegal/620/2020|EPI ISL 420078|A.11|Senegal|2020-03-20	0.0004716616	Africa
Africa|hCoV-19/Egypt/MASRI-025/2020|EPI ISL 482771|B.1|Egypt|2020-05-10	Africa|hCoV-19/Senegal/620/2020|EPI ISL 420078|A.11|Senegal|2020-03-20	0.0006067693	Africa
Africa|hCoV-19/Egypt/MASRI-026/2020|EPI ISL 482772|B.1|Egypt|2020-05-10	Africa|hCoV-19/Senegal/620/2020|EPI ISL 420078|A.11|Senegal|2020-03-20	0.0005391652	Africa
Africa|hCoV-19/Egypt/MASRI-027/2020|EPI ISL 482773|B.1.1.123|Egypt|2020-05-08	Africa|hCoV-19/Senegal/620/2020|EPI ISL 420078|A.11|Senegal|2020-03-20	0.0005064537	Africa
Africa|hCoV-19/Egypt/MASRI-028/2020|EPI ISL 483038|B.1|Egypt|2020-05-13	Africa|hCoV-19/Senegal/620/2020|EPI ISL 420078|A.11|Senegal|2020-03-20	0.0005390764	Africa
Africa|hCoV-19/Egypt/MASRI-029/2020|EPI ISL 482774|B.1|Egypt|2020-05-13	Africa|hCoV-19/Senegal/620/2020|EPI ISL 420078|A.11|Senegal|2020-03-20	0.0004716774	Africa
Africa|hCoV-19/Egypt/MASRI-10/2020|EPI ISL 475752|B.1.255|Egypt|2020-05	Africa|hCoV-19/Senegal/620/2020|EPI ISL 420078|A.11|Senegal|2020-03-20	0.0005729518	Africa
Africa|hCoV-19/Egypt/MASRI-11/2020|EPI ISL 475753|B.1.36|Egypt|2020-05	Africa|hCoV-19/Senegal/620/2020|EPI ISL 420078|A.11|Senegal|2020-03-20	0.0007076402	Africa
Africa|hCoV-19/Egypt/MASRI-14/2020|EPI ISL 475749|B.1|Egypt|2020-05	Africa|hCoV-19/Senegal/620/2020|EPI ISL 420078|A.11|Senegal|2020-03-20	0.0004379773	Africa
Africa|hCoV-19/Egypt/MASRI-15/2020|EPI ISL 475750|B.1.1|Egypt|2020-05	Africa|hCoV-19/Senegal/620/2020|EPI ISL 420078|A.11|Senegal|2020-03-20	0.0007801254	Africa
Africa|hCoV-19/Egypt/MASRI-2/2020|EPI ISL 475745|B.1|Egypt|2020-05	Africa|hCoV-19/Senegal/620/2020|EPI ISL 420078|A.11|Senegal|2020-03-20	0.0004716455	Africa
Africa|hCoV-19/Egypt/MASRI-3/2020|EPI ISL 475746|A|Egypt|2020-05	Africa|hCoV-19/Senegal/620/2020|EPI ISL 420078|A.11|Senegal|2020-03-20	0.0002021092	Africa
Africa|hCoV-19/Egypt/MASRI-6/2020|EPI ISL 475747|B.1.255|Egypt|2020-05	Africa|hCoV-19/Senegal/620/2020|EPI ISL 420078|A.11|Senegal|2020-03-20	0.0004716457	Africa
Africa|hCoV-19/Egypt/MASRI-9/2020|EPI ISL 475751|B.1.1.1|Egypt|2020-05	Africa|hCoV-19/Senegal/620/2020|EPI ISL 420078|A.11|Senegal|2020-03-20	0.0008428294	Africa
Africa|hCoV-19/Egypt/NRC-01/2020|EPI ISL 430820|B.1|Egypt|2020-03-18	Africa|hCoV-19/Senegal/620/2020|EPI ISL 420078|A.11|Senegal|2020-03-20	0.0004397311	Africa
Africa|hCoV-19/Egypt/NRC-03/2020|EPI ISL 430819|B.1.246|Egypt|2020-03-18	Africa|hCoV-19/Senegal/620/2020|EPI ISL 420078|A.11|Senegal|2020-03-20	0.0004732444	Africa
Africa|hCoV-19/Gabon/ITM-K011/2020|EPI ISL 539573|A|Gabon|2020-03-22	Africa|hCoV-19/Senegal/620/2020|EPI ISL 420078|A.11|Senegal|2020-03-20	0.0001347223	Africa
Africa|hCoV-19/Gabon/ITM-K023/2020|EPI ISL 539574|B.1.178|Gabon|2020-03-27	Africa|hCoV-19/Senegal/620/2020|EPI ISL 420078|A.11|Senegal|2020-03-20	0.0004379391	Africa
Africa|hCoV-19/Gabon/ITM-K027/2020|EPI ISL 539575|A|Gabon|2020-03-27	Africa|hCoV-19/Senegal/620/2020|EPI ISL 420078|A.11|Senegal|2020-03-20	0.0001347191	Africa
Africa|hCoV-19/Gabon/ITM-K028/2020|EPI ISL 539576|B.1.292|Gabon|2020-03-27	Africa|hCoV-19/Senegal/620/2020|EPI ISL 420078|A.11|Senegal|2020-03-20	0.0004379478	Africa
Africa|hCoV-19/Gambia/0214/2020|EPI ISL 471158|B.1|Gambia|2020-03-29	Africa|hCoV-19/Senegal/620/2020|EPI ISL 420078|A.11|Senegal|2020-03-20	0.0006075678	Africa
Africa|hCoV-19/Gambia/0268/2020|EPI ISL 471159|B.1.1|Gambia|2020-03-21	Africa|hCoV-19/Senegal/620/2020|EPI ISL 420078|A.11|Senegal|2020-03-20	0.0004762608	Africa
Africa|hCoV-19/Gambia/0278/2020|EPI ISL 471160|B.1.1|Gambia|2020-03-20	Africa|hCoV-19/Senegal/620/2020|EPI ISL 420078|A.11|Senegal|2020-03-20	0.0004769583	Africa
Africa|hCoV-19/Gambia/0528/2020|EPI ISL 471161|B.1.1.293|Gambia|2020-04-30	Africa|hCoV-19/Senegal/620/2020|EPI ISL 420078|A.11|Senegal|2020-03-20	0.0005171140	Africa
Africa|hCoV-19/Gambia/0531/2020|EPI ISL 471162|B.1.1.293|Gambia|2020-04-30	Africa|hCoV-19/Senegal/620/2020|EPI ISL 420078|A.11|Senegal|2020-03-20	0.0005171499	Africa
Africa|hCoV-19/Gambia/0536/2020|EPI ISL 471163|B.1.1.293|Gambia|2020-04-30	Africa|hCoV-19/Senegal/620/2020|EPI ISL 420078|A.11|Senegal|2020-03-20	0.0005053908	Africa
Africa|hCoV-19/Gambia/0547/2020|EPI ISL 471164|B.1.1.293|Gambia|2020-04-30	Africa|hCoV-19/Senegal/620/2020|EPI ISL 420078|A.11|Senegal|2020-03-20	0.0005061923	Africa
Africa|hCoV-19/Gambia/0548/2020|EPI ISL 471165|B.1.5|Gambia|2020-04-30	Africa|hCoV-19/Senegal/620/2020|EPI ISL 420078|A.11|Senegal|2020-03-20	0.0003486799	Africa
Africa|hCoV-19/Gambia/1090/2020|EPI ISL 471166|B.1.1|Gambia|2020-05-04	Africa|hCoV-19/Senegal/620/2020|EPI ISL 420078|A.11|Senegal|2020-03-20	0.0005434883	Africa
Africa|hCoV-19/Gambia/1094/2020|EPI ISL 471167|B.1.1.293|Gambia|2020-05-04	Africa|hCoV-19/Senegal/620/2020|EPI ISL 420078|A.11|Senegal|2020-03-20	0.0005053909	Africa
Africa|hCoV-19/Gambia/1251/2020|EPI ISL 471168|B.1.1.293|Gambia|2020-05-07	Africa|hCoV-19/Senegal/620/2020|EPI ISL 420078|A.11|Senegal|2020-03-20	0.0005171143	Africa
Africa|hCoV-19/Gambia/1264/2020|EPI ISL 471169|B.1.1|Gambia|2020-05-07	Africa|hCoV-19/Senegal/620/2020|EPI ISL 420078|A.11|Senegal|2020-03-20	0.0004756138	Africa
Africa|hCoV-19/Gambia/1271/2020|EPI ISL 471170|B.1.1|Gambia|2020-05-07	Africa|hCoV-19/Senegal/620/2020|EPI ISL 420078|A.11|Senegal|2020-03-20	0.0004762284	Africa
Africa|hCoV-19/Gambia/1277/2020|EPI ISL 471171|B.1.1.293|Gambia|2020-05-07	Africa|hCoV-19/Senegal/620/2020|EPI ISL 420078|A.11|Senegal|2020-03-20	0.0005053908	Africa
Africa|hCoV-19/Gambia/3668/2020|EPI ISL 560992|B.1.5.12|Gambia|2020-07-30	Africa|hCoV-19/Senegal/620/2020|EPI ISL 420078|A.11|Senegal|2020-03-20	0.0006109952	Africa
Africa|hCoV-19/Gambia/3670/2020|EPI ISL 560993|B.1.5.12|Gambia|2020-07-30	Africa|hCoV-19/Senegal/620/2020|EPI ISL 420078|A.11|Senegal|2020-03-20	0.0006160127	Africa
Africa|hCoV-19/Gambia/3671/2020|EPI ISL 560994|B.1.1.293|Gambia|2020-07-30	Africa|hCoV-19/Senegal/620/2020|EPI ISL 420078|A.11|Senegal|2020-03-20	0.0004751829	Africa
Africa|hCoV-19/Gambia/3673/2020|EPI ISL 560995|B.1.5|Gambia|2020-07-30	Africa|hCoV-19/Senegal/620/2020|EPI ISL 420078|A.11|Senegal|2020-03-20	0.0004752730	Africa
Africa|hCoV-19/Gambia/3676/2020|EPI ISL 560996|B.1.5|Gambia|2020-07-30	Africa|hCoV-19/Senegal/620/2020|EPI ISL 420078|A.11|Senegal|2020-03-20	0.0003791989	Africa
Africa|hCoV-19/Gambia/3678/2020|EPI ISL 560997|B.1.292|Gambia|2020-07-30	Africa|hCoV-19/Senegal/620/2020|EPI ISL 420078|A.11|Senegal|2020-03-20	0.0004716616	Africa
Africa|hCoV-19/Gambia/3679/2020|EPI ISL 560998|B.1.5.12|Gambia|2020-07-30	Africa|hCoV-19/Senegal/620/2020|EPI ISL 420078|A.11|Senegal|2020-03-20	0.0005475910	Africa
Africa|hCoV-19/Gambia/3680/2020|EPI ISL 560999|B.1.5|Gambia|2020-07-30	Africa|hCoV-19/Senegal/620/2020|EPI ISL 420078|A.11|Senegal|2020-03-20	0.0003802473	Africa
Africa|hCoV-19/Gambia/3683/2020|EPI ISL 561000|B.1.292|Gambia|2020-07-30	Africa|hCoV-19/Senegal/620/2020|EPI ISL 420078|A.11|Senegal|2020-03-20	0.0005053618	Africa
Africa|hCoV-19/Gambia/3703/2020|EPI ISL 561001|B.1.5.12|Gambia|2020-07-30	Africa|hCoV-19/Senegal/620/2020|EPI ISL 420078|A.11|Senegal|2020-03-20	0.0005390763	Africa
Africa|hCoV-19/Gambia/3717/2020|EPI ISL 561002|B.1.5|Gambia|2020-07-30	Africa|hCoV-19/Senegal/620/2020|EPI ISL 420078|A.11|Senegal|2020-03-20	0.0004106610	Africa
Africa|hCoV-19/Gambia/3724/2020|EPI ISL 561003|B.1.5.12|Gambia|2020-07-30	Africa|hCoV-19/Senegal/620/2020|EPI ISL 420078|A.11|Senegal|2020-03-20	0.0005390764	Africa
Africa|hCoV-19/Gambia/3725/2020|EPI ISL 561004|B.1.1.293|Gambia|2020-07-30	Africa|hCoV-19/Senegal/620/2020|EPI ISL 420078|A.11|Senegal|2020-03-20	0.0006402567	Africa
Africa|hCoV-19/Gambia/3728/2020|EPI ISL 561005|B.1.5|Gambia|2020-07-30	Africa|hCoV-19/Senegal/620/2020|EPI ISL 420078|A.11|Senegal|2020-03-20	0.0003518866	Africa
Africa|hCoV-19/Gambia/3729/2020|EPI ISL 561006|B.1.5.12|Gambia|2020-07-30	Africa|hCoV-19/Senegal/620/2020|EPI ISL 420078|A.11|Senegal|2020-03-20	0.0004716567	Africa
Africa|hCoV-19/Gambia/3732/2020|EPI ISL 561007|B.1.5|Gambia|2020-07-30	Africa|hCoV-19/Senegal/620/2020|EPI ISL 420078|A.11|Senegal|2020-03-20	0.0004109562	Africa
Africa|hCoV-19/Gambia/3735/2020|EPI ISL 561008|B.1.5|Gambia|2020-07-30	Africa|hCoV-19/Senegal/620/2020|EPI ISL 420078|A.11|Senegal|2020-03-20	0.0003446953	Africa
Africa|hCoV-19/Gambia/3737/2020|EPI ISL 561009|B.1.1.293|Gambia|2020-07-30	Africa|hCoV-19/Senegal/620/2020|EPI ISL 420078|A.11|Senegal|2020-03-20	0.0005056224	Africa
Africa|hCoV-19/Gambia/3741/2020|EPI ISL 561010|B.1.5.12|Gambia|2020-07-30	Africa|hCoV-19/Senegal/620/2020|EPI ISL 420078|A.11|Senegal|2020-03-20	0.0004790750	Africa
Africa|hCoV-19/Gambia/3743/2020|EPI ISL 561011|B.1.5.12|Gambia|2020-07-30	Africa|hCoV-19/Senegal/620/2020|EPI ISL 420078|A.11|Senegal|2020-03-20	0.0006065080	Africa
Africa|hCoV-19/Gambia/3749/2020|EPI ISL 561012|B.1.5.12|Gambia|2020-07-30	Africa|hCoV-19/Senegal/620/2020|EPI ISL 420078|A.11|Senegal|2020-03-20	0.0005390582	Africa
Africa|hCoV-19/Gambia/3761/2020|EPI ISL 561013|B.1.5.12|Gambia|2020-07-30	Africa|hCoV-19/Senegal/620/2020|EPI ISL 420078|A.11|Senegal|2020-03-20	0.0005390582	Africa
Africa|hCoV-19/Gambia/3772/2020|EPI ISL 561025|B.1.5|Gambia|2020-07-30	Africa|hCoV-19/Senegal/620/2020|EPI ISL 420078|A.11|Senegal|2020-03-20	0.0003842849	Africa
Africa|hCoV-19/Gambia/GC19-015/2020|EPI ISL 428855|B.1.1.8|Gambia|2020-03-17	Africa|hCoV-19/Senegal/620/2020|EPI ISL 420078|A.11|Senegal|2020-03-20	0.0005053687	Africa
Africa|hCoV-19/Gambia/GC19-026/2020|EPI ISL 428856|B.6|Gambia|2020-03-21	Africa|hCoV-19/Senegal/620/2020|EPI ISL 420078|A.11|Senegal|2020-03-20	0.0003705637	Africa
Africa|hCoV-19/Gambia/GC19-029/2020|EPI ISL 428857|B.1|Gambia|2020-04-20	Africa|hCoV-19/Senegal/620/2020|EPI ISL 420078|A.11|Senegal|2020-03-20	0.0004379670	Africa
Africa|hCoV-19/Gambia/GC19-0479/2020|EPI ISL 561015|B.1.1.293|Gambia|2020-04-29	Africa|hCoV-19/Senegal/620/2020|EPI ISL 420078|A.11|Senegal|2020-03-20	0.0005283303	Africa
Africa|hCoV-19/Gambia/GC19-0544/2020|EPI ISL 561016|B.1.5|Gambia|2020-05-01	Africa|hCoV-19/Senegal/620/2020|EPI ISL 420078|A.11|Senegal|2020-03-20	0.0003147710	Africa
Africa|hCoV-19/Gambia/GC19-1385/2020|EPI ISL 561018|B.1.5|Gambia|2020-05-12	Africa|hCoV-19/Senegal/620/2020|EPI ISL 420078|A.11|Senegal|2020-03-20	0.0003189871	Africa
Africa|hCoV-19/Gambia/GC19-1503/2020|EPI ISL 561021|B.1.1|Gambia|2020-05-14	Africa|hCoV-19/Senegal/620/2020|EPI ISL 420078|A.11|Senegal|2020-03-20	0.0005727984	Africa
Africa|hCoV-19/Gambia/GC19-1527/2020|EPI ISL 561022|B.1.1.293|Gambia|2020-05-16	Africa|hCoV-19/Senegal/620/2020|EPI ISL 420078|A.11|Senegal|2020-03-20	0.0005054419	Africa
Africa|hCoV-19/Gambia/GC19-1533/2020|EPI ISL 561023|B.1.1.264|Gambia|2020-05-16	Africa|hCoV-19/Senegal/620/2020|EPI ISL 420078|A.11|Senegal|2020-03-20	0.0005225170	Africa
Africa|hCoV-19/Gambia/GC19-1572/2020|EPI ISL 561014|B.1.1|Gambia|2020-05-20	Africa|hCoV-19/Senegal/620/2020|EPI ISL 420078|A.11|Senegal|2020-03-20	0.0004894281	Africa
Africa|hCoV-19/Gambia/GC19-1575/2020|EPI ISL 561026|B.1.1|Gambia|2020-05-20	Africa|hCoV-19/Senegal/620/2020|EPI ISL 420078|A.11|Senegal|2020-03-20	0.0004174620	Africa
Africa|hCoV-19/Gambia/GC19-1606/2020|EPI ISL 561027|B.1.1|Gambia|2020-05-20	Africa|hCoV-19/Senegal/620/2020|EPI ISL 420078|A.11|Senegal|2020-03-20	0.0005225343	Africa
Africa|hCoV-19/Gambia/GC19-1706/2020|EPI ISL 561028|B.1.5|Gambia|2020-05-22	Africa|hCoV-19/Senegal/620/2020|EPI ISL 420078|A.11|Senegal|2020-03-20	0.0003157087	Africa
Africa|hCoV-19/Gambia/GC19-1814/2020|EPI ISL 561032|B.1.5|Gambia|2020-05-28	Africa|hCoV-19/Senegal/620/2020|EPI ISL 420078|A.11|Senegal|2020-03-20	0.0003180962	Africa
Africa|hCoV-19/Gambia/GC19-1818/2020|EPI ISL 561034|B.1.1|Gambia|2020-05-28	Africa|hCoV-19/Senegal/620/2020|EPI ISL 420078|A.11|Senegal|2020-03-20	0.0005728367	Africa
Africa|hCoV-19/Gambia/GC19-1983/2020|EPI ISL 561038|B.1.1|Gambia|2020-06-07	Africa|hCoV-19/Senegal/620/2020|EPI ISL 420078|A.11|Senegal|2020-03-20	0.0005728188	Africa
Africa|hCoV-19/Gambia/GC19-2197/2020|EPI ISL 561040|B.1.292|Gambia|2020-06-26	Africa|hCoV-19/Senegal/620/2020|EPI ISL 420078|A.11|Senegal|2020-03-20	0.0004754895	Africa
Africa|hCoV-19/Gambia/GC19-2427/2020|EPI ISL 561105|B.1.1.293|Gambia|2020-07-21	Africa|hCoV-19/Senegal/620/2020|EPI ISL 420078|A.11|Senegal|2020-03-20	0.0005054640	Africa
Africa|hCoV-19/Gambia/GC19-2443/2020|EPI ISL 561106|B.1.5|Gambia|2020-07-21	Africa|hCoV-19/Senegal/620/2020|EPI ISL 420078|A.11|Senegal|2020-03-20	0.0003182059	Africa
Africa|hCoV-19/Gambia/GC19-2450/2020|EPI ISL 561107|B.1.5.12|Gambia|2020-07-21	Africa|hCoV-19/Senegal/620/2020|EPI ISL 420078|A.11|Senegal|2020-03-20	0.0005390835	Africa
Africa|hCoV-19/Gambia/GC19-2459/2020|EPI ISL 561108|B.1.1.293|Gambia|2020-07-21	Africa|hCoV-19/Senegal/620/2020|EPI ISL 420078|A.11|Senegal|2020-03-20	0.0004755493	Africa
Africa|hCoV-19/Gambia/GC19-2469/2020|EPI ISL 561109|B.1.5|Gambia|2020-07-21	Africa|hCoV-19/Senegal/620/2020|EPI ISL 420078|A.11|Senegal|2020-03-20	0.0003447310	Africa
Africa|hCoV-19/Gambia/GC19-2473/2020|EPI ISL 561110|B.1.5.12|Gambia|2020-07-21	Africa|hCoV-19/Senegal/620/2020|EPI ISL 420078|A.11|Senegal|2020-03-20	0.0005728130	Africa
Africa|hCoV-19/Gambia/GC19-2498/2020|EPI ISL 561111|B.1.292|Gambia|2020-07-21	Africa|hCoV-19/Senegal/620/2020|EPI ISL 420078|A.11|Senegal|2020-03-20	0.0005053449	Africa
Africa|hCoV-19/Gambia/GC19-2525/2020|EPI ISL 561113|B.1.1.293|Gambia|2020-07-21	Africa|hCoV-19/Senegal/620/2020|EPI ISL 420078|A.11|Senegal|2020-03-20	0.0005728130	Africa
Africa|hCoV-19/Gambia/GC19-2526/2020|EPI ISL 561114|B.1.5.12|Gambia|2020-07-21	Africa|hCoV-19/Senegal/620/2020|EPI ISL 420078|A.11|Senegal|2020-03-20	0.0005728245	Africa
Africa|hCoV-19/Gambia/GC19-2629/2020|EPI ISL 561123|B.1.5.12|Gambia|2020-07-21	Africa|hCoV-19/Senegal/620/2020|EPI ISL 420078|A.11|Senegal|2020-03-20	0.0005434776	Africa
Africa|hCoV-19/Gambia/GC19-2632/2020|EPI ISL 561124|B.1.5.12|Gambia|2020-07-21	Africa|hCoV-19/Senegal/620/2020|EPI ISL 420078|A.11|Senegal|2020-03-20	0.0005430718	Africa
Africa|hCoV-19/Gambia/GC19-2638/2020|EPI ISL 561126|B.1.5.12|Gambia|2020-07-21	Africa|hCoV-19/Senegal/620/2020|EPI ISL 420078|A.11|Senegal|2020-03-20	0.0004868585	Africa
Africa|hCoV-19/Gambia/GC19-2652/2020|EPI ISL 561128|B.1.5.12|Gambia|2020-07-21	Africa|hCoV-19/Senegal/620/2020|EPI ISL 420078|A.11|Senegal|2020-03-20	0.0004381750	Africa
Africa|hCoV-19/Gambia/GC19-2654/2020|EPI ISL 561130|B.1.292|Gambia|2020-07-21	Africa|hCoV-19/Senegal/620/2020|EPI ISL 420078|A.11|Senegal|2020-03-20	0.0005390999	Africa
Africa|hCoV-19/Gambia/GC19-2663/2020|EPI ISL 561133|B.1.1.293|Gambia|2020-07-21	Africa|hCoV-19/Senegal/620/2020|EPI ISL 420078|A.11|Senegal|2020-03-20	0.0006065202	Africa
Africa|hCoV-19/Gambia/GC19-2707/2020|EPI ISL 561134|B.1.1.293|Gambia|2020-07-21	Africa|hCoV-19/Senegal/620/2020|EPI ISL 420078|A.11|Senegal|2020-03-20	0.0005431012	Africa
Africa|hCoV-19/Gambia/GC19-2711/2020|EPI ISL 561135|B.1.5.12|Gambia|2020-07-21	Africa|hCoV-19/Senegal/620/2020|EPI ISL 420078|A.11|Senegal|2020-03-20	0.0005053348	Africa
Africa|hCoV-19/Gambia/GC19-2730/2020|EPI ISL 561136|B.1.5.12|Gambia|2020-07-21	Africa|hCoV-19/Senegal/620/2020|EPI ISL 420078|A.11|Senegal|2020-03-20	0.0006449915	Africa
Africa|hCoV-19/Gambia/GC19-2731/2020|EPI ISL 561137|B.1.1.293|Gambia|2020-07-21	Africa|hCoV-19/Senegal/620/2020|EPI ISL 420078|A.11|Senegal|2020-03-20	0.0005728516	Africa
Africa|hCoV-19/Gambia/GC19-2828/2020|EPI ISL 561150|B.1.361|Gambia|2020-07-24	Africa|hCoV-19/Senegal/620/2020|EPI ISL 420078|A.11|Senegal|2020-03-20	0.0005054010	Africa
Africa|hCoV-19/Gambia/GC19-2842/2020|EPI ISL 561151|B.1.1|Gambia|2020-07-24	Africa|hCoV-19/Senegal/620/2020|EPI ISL 420078|A.11|Senegal|2020-03-20	0.0006402782	Africa
Africa|hCoV-19/Gambia/GC19-2898/2020|EPI ISL 561153|B.1.5.12|Gambia|2020-07-24	Africa|hCoV-19/Senegal/620/2020|EPI ISL 420078|A.11|Senegal|2020-03-20	0.0005053688	Africa
Africa|hCoV-19/Gambia/GC19-2904/2020|EPI ISL 561154|B.1.1|Gambia|2020-07-24	Africa|hCoV-19/Senegal/620/2020|EPI ISL 420078|A.11|Senegal|2020-03-20	0.0006402566	Africa
Africa|hCoV-19/Gambia/GC19-2947/2020|EPI ISL 561155|B.1.5.12|Gambia|2020-07-24	Africa|hCoV-19/Senegal/620/2020|EPI ISL 420078|A.11|Senegal|2020-03-20	0.0005390582	Africa
Africa|hCoV-19/Gambia/GC19-2973/2020|EPI ISL 561156|B.1.1.293|Gambia|2020-07-24	Africa|hCoV-19/Senegal/620/2020|EPI ISL 420078|A.11|Senegal|2020-03-20	0.0005390945	Africa
Africa|hCoV-19/Gambia/GC19-2977/2020|EPI ISL 561157|B.1.1.293|Gambia|2020-07-24	Africa|hCoV-19/Senegal/620/2020|EPI ISL 420078|A.11|Senegal|2020-03-20	0.0005391126	Africa
Africa|hCoV-19/Gambia/GC19-2985/2020|EPI ISL 561158|B.1.5.12|Gambia|2020-07-24	Africa|hCoV-19/Senegal/620/2020|EPI ISL 420078|A.11|Senegal|2020-03-20	0.0004379391	Africa
Africa|hCoV-19/Gambia/GC19-2991/2020|EPI ISL 561159|B.1.1|Gambia|2020-07-24	Africa|hCoV-19/Senegal/620/2020|EPI ISL 420078|A.11|Senegal|2020-03-20	0.0005054470	Africa
Africa|hCoV-19/Gambia/GC19-3064/2020|EPI ISL 561160|B.1.1|Gambia|2020-07-25	Africa|hCoV-19/Senegal/620/2020|EPI ISL 420078|A.11|Senegal|2020-03-20	0.0006402998	Africa
Africa|hCoV-19/Gambia/GC19-3065/2020|EPI ISL 561161|B.1.5.12|Gambia|2020-07-25	Africa|hCoV-19/Senegal/620/2020|EPI ISL 420078|A.11|Senegal|2020-03-20	0.0005825669	Africa
Africa|hCoV-19/Gambia/GC19-3081/2020|EPI ISL 561162|B.1.1|Gambia|2020-07-25	Africa|hCoV-19/Senegal/620/2020|EPI ISL 420078|A.11|Senegal|2020-03-20	0.0006402780	Africa
Africa|hCoV-19/Gambia/GC19-3085/2020|EPI ISL 561163|B.1.1.293|Gambia|2020-07-25	Africa|hCoV-19/Senegal/620/2020|EPI ISL 420078|A.11|Senegal|2020-03-20	0.0004752360	Africa
Africa|hCoV-19/Gambia/GC19-3087/2020|EPI ISL 561041|B.1.292|Gambia|2020-07-25	Africa|hCoV-19/Senegal/620/2020|EPI ISL 420078|A.11|Senegal|2020-03-20	0.0005390454	Africa
Africa|hCoV-19/Gambia/GC19-3099/2020|EPI ISL 561164|B.1.1.242|Gambia|2020-07-25	Africa|hCoV-19/Senegal/620/2020|EPI ISL 420078|A.11|Senegal|2020-03-20	0.0006065285	Africa
Africa|hCoV-19/Gambia/GC19-3110/2020|EPI ISL 561165|B.1.1.293|Gambia|2020-07-25	Africa|hCoV-19/Senegal/620/2020|EPI ISL 420078|A.11|Senegal|2020-03-20	0.0005728188	Africa
Africa|hCoV-19/Gambia/GC19-3112/2020|EPI ISL 561166|B.1|Gambia|2020-07-25	Africa|hCoV-19/Senegal/620/2020|EPI ISL 420078|A.11|Senegal|2020-03-20	0.0006064733	Africa
Africa|hCoV-19/Gambia/GC19-3113/2020|EPI ISL 561167|B.1.1.293|Gambia|2020-07-25	Africa|hCoV-19/Senegal/620/2020|EPI ISL 420078|A.11|Senegal|2020-03-20	0.0005390945	Africa
Africa|hCoV-19/Gambia/GC19-3114/2020|EPI ISL 561168|B.1.1|Gambia|2020-07-25	Africa|hCoV-19/Senegal/620/2020|EPI ISL 420078|A.11|Senegal|2020-03-20	0.0006402567	Africa
Africa|hCoV-19/Gambia/GC19-3135/2020|EPI ISL 561169|B.1.5.12|Gambia|2020-07-27	Africa|hCoV-19/Senegal/620/2020|EPI ISL 420078|A.11|Senegal|2020-03-20	0.0004412083	Africa
Africa|hCoV-19/Gambia/GC19-3140/2020|EPI ISL 561042|B.1.5.12|Gambia|2020-07-27	Africa|hCoV-19/Senegal/620/2020|EPI ISL 420078|A.11|Senegal|2020-03-20	0.0006065466	Africa
Africa|hCoV-19/Gambia/GC19-3145/2020|EPI ISL 561170|B.1.1|Gambia|2020-07-27	Africa|hCoV-19/Senegal/620/2020|EPI ISL 420078|A.11|Senegal|2020-03-20	0.0006402782	Africa
Africa|hCoV-19/Gambia/GC19-3146/2020|EPI ISL 561171|B.1.5.12|Gambia|2020-07-27	Africa|hCoV-19/Senegal/620/2020|EPI ISL 420078|A.11|Senegal|2020-03-20	0.0004413476	Africa
Africa|hCoV-19/Gambia/GC19-3165/2020|EPI ISL 561043|B.1.1.293|Gambia|2020-07-27	Africa|hCoV-19/Senegal/620/2020|EPI ISL 420078|A.11|Senegal|2020-03-20	0.0005390945	Africa
Africa|hCoV-19/Gambia/GC19-3166/2020|EPI ISL 561044|B.1.5.12|Gambia|2020-07-27	Africa|hCoV-19/Senegal/620/2020|EPI ISL 420078|A.11|Senegal|2020-03-20	0.0004411934	Africa
Africa|hCoV-19/Gambia/GC19-3189/2020|EPI ISL 561045|B.1.5|Gambia|2020-07-27	Africa|hCoV-19/Senegal/620/2020|EPI ISL 420078|A.11|Senegal|2020-03-20	0.0003769938	Africa
Africa|hCoV-19/Gambia/GC19-3192/2020|EPI ISL 561046|B.1.5|Gambia|2020-07-27	Africa|hCoV-19/Senegal/620/2020|EPI ISL 420078|A.11|Senegal|2020-03-20	0.0004073562	Africa
Africa|hCoV-19/Gambia/GC19-3193/2020|EPI ISL 561047|B.1.5.12|Gambia|2020-07-27	Africa|hCoV-19/Senegal/620/2020|EPI ISL 420078|A.11|Senegal|2020-03-20	0.0004411784	Africa
Africa|hCoV-19/Gambia/GC19-3208/2020|EPI ISL 561048|B.1.5.12|Gambia|2020-07-27	Africa|hCoV-19/Senegal/620/2020|EPI ISL 420078|A.11|Senegal|2020-03-20	0.0005091591	Africa
Africa|hCoV-19/Gambia/GC19-3209/2020|EPI ISL 561049|B.1.5.12|Gambia|2020-07-27	Africa|hCoV-19/Senegal/620/2020|EPI ISL 420078|A.11|Senegal|2020-03-20	0.0004072886	Africa
Africa|hCoV-19/Gambia/GC19-3210/2020|EPI ISL 561050|B.1.5.12|Gambia|2020-07-27	Africa|hCoV-19/Senegal/620/2020|EPI ISL 420078|A.11|Senegal|2020-03-20	0.0003825156	Africa
Africa|hCoV-19/Gambia/GC19-3214/2020|EPI ISL 561051|B.1.1.293|Gambia|2020-07-27	Africa|hCoV-19/Senegal/620/2020|EPI ISL 420078|A.11|Senegal|2020-03-20	0.0004412814	Africa
Africa|hCoV-19/Gambia/GC19-3219/2020|EPI ISL 561052|B.1.5.12|Gambia|2020-07-27	Africa|hCoV-19/Senegal/620/2020|EPI ISL 420078|A.11|Senegal|2020-03-20	0.0004379980	Africa
Africa|hCoV-19/Gambia/GC19-3246/2020|EPI ISL 561053|B.1.5.12|Gambia|2020-07-27	Africa|hCoV-19/Senegal/620/2020|EPI ISL 420078|A.11|Senegal|2020-03-20	0.0004412322	Africa
Africa|hCoV-19/Gambia/GC19-3255/2020|EPI ISL 561054|B.1.177|Gambia|2020-07-27	Africa|hCoV-19/Senegal/620/2020|EPI ISL 420078|A.11|Senegal|2020-03-20	0.0003733947	Africa
Africa|hCoV-19/Gambia/GC19-3266/2020|EPI ISL 561055|B.1.5|Gambia|2020-07-27	Africa|hCoV-19/Senegal/620/2020|EPI ISL 420078|A.11|Senegal|2020-03-20	0.0003394083	Africa
Africa|hCoV-19/Gambia/GC19-3267/2020|EPI ISL 561056|B.1.5.12|Gambia|2020-07-27	Africa|hCoV-19/Senegal/620/2020|EPI ISL 420078|A.11|Senegal|2020-03-20	0.0003733440	Africa
Africa|hCoV-19/Gambia/GC19-3278/2020|EPI ISL 561058|B.1.5.12|Gambia|2020-07-27	Africa|hCoV-19/Senegal/620/2020|EPI ISL 420078|A.11|Senegal|2020-03-20	0.0004072374	Africa
Africa|hCoV-19/Gambia/GC19-3301/2020|EPI ISL 561059|B.1.5.12|Gambia|2020-07-27	Africa|hCoV-19/Senegal/620/2020|EPI ISL 420078|A.11|Senegal|2020-03-20	0.0004072789	Africa
Africa|hCoV-19/Gambia/GC19-3317/2020|EPI ISL 561060|B.1.5|Gambia|2020-07-27	Africa|hCoV-19/Senegal/620/2020|EPI ISL 420078|A.11|Senegal|2020-03-20	0.0004043835	Africa
Africa|hCoV-19/Gambia/GC19-3323/2020|EPI ISL 561061|B.1.5|Gambia|2020-07-27	Africa|hCoV-19/Senegal/620/2020|EPI ISL 420078|A.11|Senegal|2020-03-20	0.0003734111	Africa
Africa|hCoV-19/Gambia/GC19-3358/2020|EPI ISL 561062|B.1.1.293|Gambia|2020-07-27	Africa|hCoV-19/Senegal/620/2020|EPI ISL 420078|A.11|Senegal|2020-03-20	0.0006402566	Africa
Africa|hCoV-19/Gambia/GC19-3365/2020|EPI ISL 561063|B.1.5.12|Gambia|2020-07-27	Africa|hCoV-19/Senegal/620/2020|EPI ISL 420078|A.11|Senegal|2020-03-20	0.0004751780	Africa
Africa|hCoV-19/Gambia/GC19-3373/2020|EPI ISL 561064|B.1.5|Gambia|2020-07-27	Africa|hCoV-19/Senegal/620/2020|EPI ISL 420078|A.11|Senegal|2020-03-20	0.0003394082	Africa
Africa|hCoV-19/Gambia/GC19-3374/2020|EPI ISL 561065|B.1.5.12|Gambia|2020-07-27	Africa|hCoV-19/Senegal/620/2020|EPI ISL 420078|A.11|Senegal|2020-03-20	0.0004411933	Africa
Africa|hCoV-19/Gambia/GC19-3375/2020|EPI ISL 561066|B.1.5.12|Gambia|2020-07-27	Africa|hCoV-19/Senegal/620/2020|EPI ISL 420078|A.11|Senegal|2020-03-20	0.0004072374	Africa
Africa|hCoV-19/Gambia/GC19-3380/2020|EPI ISL 561067|B.1.5.12|Gambia|2020-07-27	Africa|hCoV-19/Senegal/620/2020|EPI ISL 420078|A.11|Senegal|2020-03-20	0.0004412233	Africa
Africa|hCoV-19/Gambia/GC19-3381/2020|EPI ISL 561068|B.1.5.12|Gambia|2020-07-27	Africa|hCoV-19/Senegal/620/2020|EPI ISL 420078|A.11|Senegal|2020-03-20	0.0005727879	Africa
Africa|hCoV-19/Gambia/GC19-3396/2020|EPI ISL 561069|B.1.5.12|Gambia|2020-07-27	Africa|hCoV-19/Senegal/620/2020|EPI ISL 420078|A.11|Senegal|2020-03-20	0.0005727880	Africa
Africa|hCoV-19/Gambia/GC19-3398/2020|EPI ISL 561070|B.1.1.242|Gambia|2020-07-27	Africa|hCoV-19/Senegal/620/2020|EPI ISL 420078|A.11|Senegal|2020-03-20	0.0007076666	Africa
Africa|hCoV-19/Gambia/GC19-3399/2020|EPI ISL 561172|B.1.5|Gambia|2020-07-27	Africa|hCoV-19/Senegal/620/2020|EPI ISL 420078|A.11|Senegal|2020-03-20	0.0004380555	Africa
Africa|hCoV-19/Gambia/GC19-3400/2020|EPI ISL 561173|B.1.5|Gambia|2020-07-27	Africa|hCoV-19/Senegal/620/2020|EPI ISL 420078|A.11|Senegal|2020-03-20	0.0004380025	Africa
Africa|hCoV-19/Gambia/GC19-3407/2020|EPI ISL 561174|B.1.1.242|Gambia|2020-07-27	Africa|hCoV-19/Senegal/620/2020|EPI ISL 420078|A.11|Senegal|2020-03-20	0.0004717268	Africa
Africa|hCoV-19/Gambia/GC19-3411/2020|EPI ISL 561175|B.1.5.12|Gambia|2020-07-27	Africa|hCoV-19/Senegal/620/2020|EPI ISL 420078|A.11|Senegal|2020-03-20	0.0005134158	Africa
Africa|hCoV-19/Gambia/GC19-3418/2020|EPI ISL 561176|B.1.1.242|Gambia|2020-07-27	Africa|hCoV-19/Senegal/620/2020|EPI ISL 420078|A.11|Senegal|2020-03-20	0.0005391073	Africa
Africa|hCoV-19/Gambia/GC19-3429/2020|EPI ISL 561178|B.1.5.12|Gambia|2020-07-27	Africa|hCoV-19/Senegal/620/2020|EPI ISL 420078|A.11|Senegal|2020-03-20	0.0004379391	Africa
Africa|hCoV-19/Gambia/GC19-3432/2020|EPI ISL 561179|B.1.5.12|Gambia|2020-07-27	Africa|hCoV-19/Senegal/620/2020|EPI ISL 420078|A.11|Senegal|2020-03-20	0.0006110821	Africa
Africa|hCoV-19/Gambia/GC19-3438/2020|EPI ISL 561180|B.1.5.12|Gambia|2020-07-27	Africa|hCoV-19/Senegal/620/2020|EPI ISL 420078|A.11|Senegal|2020-03-20	0.0005728208	Africa
Africa|hCoV-19/Gambia/GC19-3445/2020|EPI ISL 561181|B.1.5.12|Gambia|2020-07-27	Africa|hCoV-19/Senegal/620/2020|EPI ISL 420078|A.11|Senegal|2020-03-20	0.0006402007	Africa
Africa|hCoV-19/Gambia/GC19-3448/2020|EPI ISL 561183|B.1.5|Gambia|2020-07-27	Africa|hCoV-19/Senegal/620/2020|EPI ISL 420078|A.11|Senegal|2020-03-20	0.0003760660	Africa
Africa|hCoV-19/Gambia/GC19-3497/2020|EPI ISL 561184|B.1.5.12|Gambia|2020-07-27	Africa|hCoV-19/Senegal/620/2020|EPI ISL 420078|A.11|Senegal|2020-03-20	0.0005727495	Africa
Africa|hCoV-19/Gambia/GC19-3503/2020|EPI ISL 561186|B.1.5.12|Gambia|2020-07-27	Africa|hCoV-19/Senegal/620/2020|EPI ISL 420078|A.11|Senegal|2020-03-20	0.0004790799	Africa
Africa|hCoV-19/Gambia/GC19-3504/2020|EPI ISL 561187|B.1.5.12|Gambia|2020-07-27	Africa|hCoV-19/Senegal/620/2020|EPI ISL 420078|A.11|Senegal|2020-03-20	0.0005430902	Africa
Africa|hCoV-19/Gambia/GC19-3505/2020|EPI ISL 561188|B.1.5.12|Gambia|2020-07-27	Africa|hCoV-19/Senegal/620/2020|EPI ISL 420078|A.11|Senegal|2020-03-20	0.0005053756	Africa
Africa|hCoV-19/Gambia/GC19-3529/2020|EPI ISL 561191|B.1.5.12|Gambia|2020-07-27	Africa|hCoV-19/Senegal/620/2020|EPI ISL 420078|A.11|Senegal|2020-03-20	0.0005728015	Africa
Africa|hCoV-19/Gambia/GC19-3530/2020|EPI ISL 561192|B.1.5.12|Gambia|2020-07-27	Africa|hCoV-19/Senegal/620/2020|EPI ISL 420078|A.11|Senegal|2020-03-20	0.0004481581	Africa
Africa|hCoV-19/Gambia/GC19-3533/2020|EPI ISL 561193|B.1.1.293|Gambia|2020-07-27	Africa|hCoV-19/Senegal/620/2020|EPI ISL 420078|A.11|Senegal|2020-03-20	0.0005728709	Africa
Africa|hCoV-19/Gambia/GC19-3535/2020|EPI ISL 561194|B.1.1.242|Gambia|2020-07-27	Africa|hCoV-19/Senegal/620/2020|EPI ISL 420078|A.11|Senegal|2020-03-20	0.0006402654	Africa
Africa|hCoV-19/Gambia/GC19-3550/2020|EPI ISL 561195|B.1.5.12|Gambia|2020-07-27	Africa|hCoV-19/Senegal/620/2020|EPI ISL 420078|A.11|Senegal|2020-03-20	0.0005390891	Africa
Africa|hCoV-19/Gambia/GC19-3565/2020|EPI ISL 561196|B.1.5.12|Gambia|2020-07-27	Africa|hCoV-19/Senegal/620/2020|EPI ISL 420078|A.11|Senegal|2020-03-20	0.0004716362	Africa
Africa|hCoV-19/Gambia/GC19-3578/2020|EPI ISL 561197|B.1.5.12|Gambia|2020-07-27	Africa|hCoV-19/Senegal/620/2020|EPI ISL 420078|A.11|Senegal|2020-03-20	0.0005055731	Africa
Africa|hCoV-19/Gambia/GC19-3629/2020|EPI ISL 561199|B.1.5.12|Gambia|2020-07-27	Africa|hCoV-19/Senegal/620/2020|EPI ISL 420078|A.11|Senegal|2020-03-20	0.0006065202	Africa
Africa|hCoV-19/Gambia/GC19-3656/2020|EPI ISL 561201|B.1.5.12|Gambia|2020-07-27	Africa|hCoV-19/Senegal/620/2020|EPI ISL 420078|A.11|Senegal|2020-03-20	0.0005053858	Africa
Africa|hCoV-19/Gambia/GC19-3659/2020|EPI ISL 561202|B.1.1|Gambia|2020-07-27	Africa|hCoV-19/Senegal/620/2020|EPI ISL 420078|A.11|Senegal|2020-03-20	0.0005054351	Africa
Africa|hCoV-19/Gambia/GC19-3666/2020|EPI ISL 561204|B.1.5.12|Gambia|2020-07-27	Africa|hCoV-19/Senegal/620/2020|EPI ISL 420078|A.11|Senegal|2020-03-20	0.0005434961	Africa
Africa|hCoV-19/Gambia/GC19-3769/2020|EPI ISL 561072|B.1.292|Gambia|2020-07-27	Africa|hCoV-19/Senegal/620/2020|EPI ISL 420078|A.11|Senegal|2020-03-20	0.0005132857	Africa
Africa|hCoV-19/Gambia/GC19-3773/2020|EPI ISL 561073|B.1.5.12|Gambia|2020-07-27	Africa|hCoV-19/Senegal/620/2020|EPI ISL 420078|A.11|Senegal|2020-03-20	0.0005727880	Africa
Africa|hCoV-19/Gambia/GC19-3774/2020|EPI ISL 561074|B.1.5.12|Gambia|2020-07-27	Africa|hCoV-19/Senegal/620/2020|EPI ISL 420078|A.11|Senegal|2020-03-20	0.0005390837	Africa
Africa|hCoV-19/Gambia/GC19-3794/2020|EPI ISL 561078|B.1.5.12|Gambia|2020-07-27	Africa|hCoV-19/Senegal/620/2020|EPI ISL 420078|A.11|Senegal|2020-03-20	0.0005475312	Africa
Africa|hCoV-19/Gambia/GC19-3796/2020|EPI ISL 561079|B.1.5.12|Gambia|2020-07-27	Africa|hCoV-19/Senegal/620/2020|EPI ISL 420078|A.11|Senegal|2020-03-20	0.0005727609	Africa
Africa|hCoV-19/Gambia/GC19-3798/2020|EPI ISL 561080|B.1.1.242|Gambia|2020-07-27	Africa|hCoV-19/Senegal/620/2020|EPI ISL 420078|A.11|Senegal|2020-03-20	0.0006805514	Africa
Africa|hCoV-19/Gambia/GC19-3799/2020|EPI ISL 561081|B.1.1.242|Gambia|2020-07-27	Africa|hCoV-19/Senegal/620/2020|EPI ISL 420078|A.11|Senegal|2020-03-20	0.0006739253	Africa
Africa|hCoV-19/Gambia/GC19-3802/2020|EPI ISL 561082|B.1.5.12|Gambia|2020-07-27	Africa|hCoV-19/Senegal/620/2020|EPI ISL 420078|A.11|Senegal|2020-03-20	0.0006064854	Africa
Africa|hCoV-19/Gambia/GC19-3805/2020|EPI ISL 561083|B.1.5.12|Gambia|2020-07-27	Africa|hCoV-19/Senegal/620/2020|EPI ISL 420078|A.11|Senegal|2020-03-20	0.0005390709	Africa
Africa|hCoV-19/Gambia/GC19-3806/2020|EPI ISL 561084|B.1.1.293|Gambia|2020-07-27	Africa|hCoV-19/Senegal/620/2020|EPI ISL 420078|A.11|Senegal|2020-03-20	0.0005728245	Africa
Africa|hCoV-19/Gambia/GC19-3807/2020|EPI ISL 561085|B.1.1.293|Gambia|2020-07-27	Africa|hCoV-19/Senegal/620/2020|EPI ISL 420078|A.11|Senegal|2020-03-20	0.0006065793	Africa
Africa|hCoV-19/Gambia/GC19-3812/2020|EPI ISL 561086|B.1.1.293|Gambia|2020-07-27	Africa|hCoV-19/Senegal/620/2020|EPI ISL 420078|A.11|Senegal|2020-03-20	0.0006416097	Africa
Africa|hCoV-19/Gambia/GC19-3813/2020|EPI ISL 561087|B.1.1.293|Gambia|2020-07-27	Africa|hCoV-19/Senegal/620/2020|EPI ISL 420078|A.11|Senegal|2020-03-20	0.0006065588	Africa
Africa|hCoV-19/Gambia/GC19-3814/2020|EPI ISL 561088|B.1|Gambia|2020-07-27	Africa|hCoV-19/Senegal/620/2020|EPI ISL 420078|A.11|Senegal|2020-03-20	0.0006739951	Africa
Africa|hCoV-19/Gambia/GC19-3816/2020|EPI ISL 561089|B.1.1.293|Gambia|2020-07-27	Africa|hCoV-19/Senegal/620/2020|EPI ISL 420078|A.11|Senegal|2020-03-20	0.0004752038	Africa
Africa|hCoV-19/Gambia/GC19-3818/2020|EPI ISL 561090|B.1.1.293|Gambia|2020-07-27	Africa|hCoV-19/Senegal/620/2020|EPI ISL 420078|A.11|Senegal|2020-03-20	0.0006739680	Africa
Africa|hCoV-19/Gambia/GC19-3820/2020|EPI ISL 561091|B.1.1.293|Gambia|2020-07-27	Africa|hCoV-19/Senegal/620/2020|EPI ISL 420078|A.11|Senegal|2020-03-20	0.0006065588	Africa
Africa|hCoV-19/Gambia/GC19-3821/2020|EPI ISL 561092|B.1.5.12|Gambia|2020-07-27	Africa|hCoV-19/Senegal/620/2020|EPI ISL 420078|A.11|Senegal|2020-03-20	0.0004826084	Africa
Africa|hCoV-19/Gambia/GC19-3822/2020|EPI ISL 561093|B.1.5.12|Gambia|2020-07-27	Africa|hCoV-19/Senegal/620/2020|EPI ISL 420078|A.11|Senegal|2020-03-20	0.0005727880	Africa
Africa|hCoV-19/Gambia/GC19-3823/2020|EPI ISL 561094|B.1.5.12|Gambia|2020-07-27	Africa|hCoV-19/Senegal/620/2020|EPI ISL 420078|A.11|Senegal|2020-03-20	0.0005770822	Africa
Africa|hCoV-19/Gambia/GC19-3835/2020|EPI ISL 561096|B.1.1.293|Gambia|2020-07-27	Africa|hCoV-19/Senegal/620/2020|EPI ISL 420078|A.11|Senegal|2020-03-20	0.0005728437	Africa
Africa|hCoV-19/Gambia/GC19-3836/2020|EPI ISL 561097|B.1.5.12|Gambia|2020-07-27	Africa|hCoV-19/Senegal/620/2020|EPI ISL 420078|A.11|Senegal|2020-03-20	0.0005390474	Africa
Africa|hCoV-19/Gambia/GC19-3839/2020|EPI ISL 561098|B.1.5.12|Gambia|2020-07-27	Africa|hCoV-19/Senegal/620/2020|EPI ISL 420078|A.11|Senegal|2020-03-20	0.0005727880	Africa
Africa|hCoV-19/Gambia/GC19-3842/2020|EPI ISL 561099|B.1.1.293|Gambia|2020-07-27	Africa|hCoV-19/Senegal/620/2020|EPI ISL 420078|A.11|Senegal|2020-03-20	0.0006739815	Africa
Africa|hCoV-19/Gambia/GC19-3846/2020|EPI ISL 561100|B.1.1.293|Gambia|2020-07-27	Africa|hCoV-19/Senegal/620/2020|EPI ISL 420078|A.11|Senegal|2020-03-20	0.0006402695	Africa
Africa|hCoV-19/Gambia/GC19-3852/2020|EPI ISL 561101|B.1.5.12|Gambia|2020-07-27	Africa|hCoV-19/Senegal/620/2020|EPI ISL 420078|A.11|Senegal|2020-03-20	0.0005818096	Africa
Africa|hCoV-19/Gambia/GC19-3854/2020|EPI ISL 561102|B.1.1.293|Gambia|2020-07-27	Africa|hCoV-19/Senegal/620/2020|EPI ISL 420078|A.11|Senegal|2020-03-20	0.0006739815	Africa
Africa|hCoV-19/Gambia/GC192573/2020|EPI ISL 561115|B.1.5.12|Gambia|2020-07-21	Africa|hCoV-19/Senegal/620/2020|EPI ISL 420078|A.11|Senegal|2020-03-20	0.0005728130	Africa
Africa|hCoV-19/Gambia/GC192576/2020|EPI ISL 561117|B.1.5.12|Gambia|2020-07-21	Africa|hCoV-19/Senegal/620/2020|EPI ISL 420078|A.11|Senegal|2020-03-20	0.0004755444	Africa
Africa|hCoV-19/Gambia/GC192579/2020|EPI ISL 561118|B.1.5.12|Gambia|2020-07-21	Africa|hCoV-19/Senegal/620/2020|EPI ISL 420078|A.11|Senegal|2020-03-20	0.0004441518	Africa
Africa|hCoV-19/Gambia/GC192602/2020|EPI ISL 561120|B.1.1.293|Gambia|2020-07-21	Africa|hCoV-19/Senegal/620/2020|EPI ISL 420078|A.11|Senegal|2020-03-20	0.0006739682	Africa
Africa|hCoV-19/Gambia/GC192610/2020|EPI ISL 561121|B.1.1.293|Gambia|2020-07-21	Africa|hCoV-19/Senegal/620/2020|EPI ISL 420078|A.11|Senegal|2020-03-20	0.0006739680	Africa
Africa|hCoV-19/Gambia/GC192751/2020|EPI ISL 561138|B.1.5.12|Gambia|2020-07-21	Africa|hCoV-19/Senegal/620/2020|EPI ISL 420078|A.11|Senegal|2020-03-20	0.0006065324	Africa
Africa|hCoV-19/Gambia/GC192756/2020|EPI ISL 561139|B.1.5.12|Gambia|2020-07-22	Africa|hCoV-19/Senegal/620/2020|EPI ISL 420078|A.11|Senegal|2020-03-20	0.0005390837	Africa
Africa|hCoV-19/Gambia/GC192772/2020|EPI ISL 561140|B.1.1|Gambia|2020-07-22	Africa|hCoV-19/Senegal/620/2020|EPI ISL 420078|A.11|Senegal|2020-03-20	0.0006402567	Africa
Africa|hCoV-19/Gambia/GC192778/2020|EPI ISL 561141|B.1.1|Gambia|2020-07-22	Africa|hCoV-19/Senegal/620/2020|EPI ISL 420078|A.11|Senegal|2020-03-20	0.0005391362	Africa
Africa|hCoV-19/Gambia/GC192781/2020|EPI ISL 561142|B.1.5.12|Gambia|2020-07-22	Africa|hCoV-19/Senegal/620/2020|EPI ISL 420078|A.11|Senegal|2020-03-20	0.0005727880	Africa
Africa|hCoV-19/Gambia/GC192782/2020|EPI ISL 561143|B.1.5.12|Gambia|2020-07-22	Africa|hCoV-19/Senegal/620/2020|EPI ISL 420078|A.11|Senegal|2020-03-20	0.0005728015	Africa
Africa|hCoV-19/Gambia/GC192786/2020|EPI ISL 561144|B.1.1.293|Gambia|2020-07-22	Africa|hCoV-19/Senegal/620/2020|EPI ISL 420078|A.11|Senegal|2020-03-20	0.0006065323	Africa
Africa|hCoV-19/Gambia/GC192789/2020|EPI ISL 561145|B.1|Gambia|2020-07-22	Africa|hCoV-19/Senegal/620/2020|EPI ISL 420078|A.11|Senegal|2020-03-20	0.0005053569	Africa
Africa|hCoV-19/Gambia/GC192811/2020|EPI ISL 561147|B.1.5.12|Gambia|2020-07-22	Africa|hCoV-19/Senegal/620/2020|EPI ISL 420078|A.11|Senegal|2020-03-20	0.0005479436	Africa
Africa|hCoV-19/Gambia/GC192812/2020|EPI ISL 561148|B.1.1.293|Gambia|2020-07-22	Africa|hCoV-19/Senegal/620/2020|EPI ISL 420078|A.11|Senegal|2020-03-20	0.0005390945	Africa
Africa|hCoV-19/Gambia/NPHL-038/2020|EPI ISL 561205|B.1.1|Gambia|2020	Africa|hCoV-19/Senegal/620/2020|EPI ISL 420078|A.11|Senegal|2020-03-20	0.0006739840	Africa
Africa|hCoV-19/Gambia/NPHL-061/2020|EPI ISL 561206|B.1.5.12|Gambia|2020	Africa|hCoV-19/Senegal/620/2020|EPI ISL 420078|A.11|Senegal|2020-03-20	0.0006402159	Africa
Africa|hCoV-19/Gambia/NPHL-1168/2020|EPI ISL 561212|B.1.5.12|Gambia|2020-06-27	Africa|hCoV-19/Senegal/620/2020|EPI ISL 420078|A.11|Senegal|2020-03-20	0.0006402543	Africa
Africa|hCoV-19/Gambia/NPHL-1208/2020|EPI ISL 561213|B.1.5.12|Gambia|2020-06-30	Africa|hCoV-19/Senegal/620/2020|EPI ISL 420078|A.11|Senegal|2020-03-20	0.0003755435	Africa
Africa|hCoV-19/Gambia/NPHL-1209/2020|EPI ISL 561214|B.1.5.12|Gambia|2020-06-30	Africa|hCoV-19/Senegal/620/2020|EPI ISL 420078|A.11|Senegal|2020-03-20	0.0003441769	Africa
Africa|hCoV-19/Gambia/NPHL-1212/2020|EPI ISL 561215|B.1.5.12|Gambia|2020-06-30	Africa|hCoV-19/Senegal/620/2020|EPI ISL 420078|A.11|Senegal|2020-03-20	0.0005053348	Africa
Africa|hCoV-19/Gambia/NPHL-1224/2020|EPI ISL 561217|B.1.1.293|Gambia|2020-06-30	Africa|hCoV-19/Senegal/620/2020|EPI ISL 420078|A.11|Senegal|2020-03-20	0.0005282744	Africa
Africa|hCoV-19/Gambia/NPHL-1230/2020|EPI ISL 561218|B.1.5|Gambia|2020-06-30	Africa|hCoV-19/Senegal/620/2020|EPI ISL 420078|A.11|Senegal|2020-03-20	0.0003072153	Africa
Africa|hCoV-19/Gambia/NPHL-1248/2020|EPI ISL 561222|B.1.5|Gambia|2020-07-01	Africa|hCoV-19/Senegal/620/2020|EPI ISL 420078|A.11|Senegal|2020-03-20	0.0003071947	Africa
Africa|hCoV-19/Gambia/NPHL-1258/2020|EPI ISL 561223|B.1.292|Gambia|2020-07-02	Africa|hCoV-19/Senegal/620/2020|EPI ISL 420078|A.11|Senegal|2020-03-20	0.0004716456	Africa
Africa|hCoV-19/Gambia/NPHL-1422/2020|EPI ISL 561228|B.1.5|Gambia|2020-07-04	Africa|hCoV-19/Senegal/620/2020|EPI ISL 420078|A.11|Senegal|2020-03-20	0.0003180738	Africa
Africa|hCoV-19/Gambia/NPHL-1424/2020|EPI ISL 561229|B.1.292|Gambia|2020-07-04	Africa|hCoV-19/Senegal/620/2020|EPI ISL 420078|A.11|Senegal|2020-03-20	0.0004717876	Africa
Africa|hCoV-19/Gambia/NPHL-1446/2020|EPI ISL 561230|B.1.5|Gambia|2020-07-04	Africa|hCoV-19/Senegal/620/2020|EPI ISL 420078|A.11|Senegal|2020-03-20	0.0003071947	Africa
Africa|hCoV-19/Gambia/NPHL-1477/2020|EPI ISL 561231|B.1.5|Gambia|2020	Africa|hCoV-19/Senegal/620/2020|EPI ISL 420078|A.11|Senegal|2020-03-20	0.0003164942	Africa
Africa|hCoV-19/Gambia/NPHL-1514/2020|EPI ISL 561232|B.1.1|Gambia|2020	Africa|hCoV-19/Senegal/620/2020|EPI ISL 420078|A.11|Senegal|2020-03-20	0.0005727994	Africa
Africa|hCoV-19/Gambia/NPHL-1641/2020|EPI ISL 561235|B.1.292|Gambia|2020-07-31	Africa|hCoV-19/Senegal/620/2020|EPI ISL 420078|A.11|Senegal|2020-03-20	0.0005224134	Africa
Africa|hCoV-19/Gambia/NPHL-1645/2020|EPI ISL 561236|B.1.1.293|Gambia|2020-08-04	Africa|hCoV-19/Senegal/620/2020|EPI ISL 420078|A.11|Senegal|2020-03-20	0.0004744470	Africa
Africa|hCoV-19/Gambia/NPHL-1711/2020|EPI ISL 561237|B.1.1.293|Gambia|2020-08-04	Africa|hCoV-19/Senegal/620/2020|EPI ISL 420078|A.11|Senegal|2020-03-20	0.0005390945	Africa
Africa|hCoV-19/Gambia/NPHL-1746/2020|EPI ISL 561238|B.1.1|Gambia|2020-07-20	Africa|hCoV-19/Senegal/620/2020|EPI ISL 420078|A.11|Senegal|2020-03-20	0.0004717521	Africa
Africa|hCoV-19/Gambia/NPHL-1921/2020|EPI ISL 561239|B.1.1|Gambia|2020	Africa|hCoV-19/Senegal/620/2020|EPI ISL 420078|A.11|Senegal|2020-03-20	0.0006402566	Africa
Africa|hCoV-19/Gambia/NPHL-1968/2020|EPI ISL 561240|B.1.1|Gambia|2020-07-16	Africa|hCoV-19/Senegal/620/2020|EPI ISL 420078|A.11|Senegal|2020-03-20	0.0006402567	Africa
Africa|hCoV-19/Gambia/NPHL-2037/2020|EPI ISL 561241|B.1.1|Gambia|2020-07-15	Africa|hCoV-19/Senegal/620/2020|EPI ISL 420078|A.11|Senegal|2020-03-20	0.0006065671	Africa
Africa|hCoV-19/Gambia/NPHL-2268/2020|EPI ISL 561242|B.1.1|Gambia|2020	Africa|hCoV-19/Senegal/620/2020|EPI ISL 420078|A.11|Senegal|2020-03-20	0.0004390481	Africa
Africa|hCoV-19/Gambia/NPHL-2344/2020|EPI ISL 561243|B.1.292|Gambia|2020	Africa|hCoV-19/Senegal/620/2020|EPI ISL 420078|A.11|Senegal|2020-03-20	0.0005390925	Africa
Africa|hCoV-19/Gambia/NPHL-2374/2020|EPI ISL 561244|B.1.5.12|Gambia|2020	Africa|hCoV-19/Senegal/620/2020|EPI ISL 420078|A.11|Senegal|2020-03-20	0.0005053518	Africa
Africa|hCoV-19/Gambia/NPHL-242/2020|EPI ISL 561245|B.1.5|Gambia|2020	Africa|hCoV-19/Senegal/620/2020|EPI ISL 420078|A.11|Senegal|2020-03-20	0.0003368932	Africa
Africa|hCoV-19/Gambia/NPHL-243/2020|EPI ISL 561246|B.1.5|Gambia|2020	Africa|hCoV-19/Senegal/620/2020|EPI ISL 420078|A.11|Senegal|2020-03-20	0.0003786715	Africa
Africa|hCoV-19/Gambia/NPHL-244/2020|EPI ISL 561247|B.1.1.293|Gambia|2020	Africa|hCoV-19/Senegal/620/2020|EPI ISL 420078|A.11|Senegal|2020-03-20	0.0005778158	Africa
Africa|hCoV-19/Gambia/NPHL-2443/2020|EPI ISL 561248|B.1.5.12|Gambia|2020	Africa|hCoV-19/Senegal/620/2020|EPI ISL 420078|A.11|Senegal|2020-03-20	0.0005053347	Africa
Africa|hCoV-19/Gambia/NPHL-2444/2020|EPI ISL 561249|B.1.292|Gambia|2020-07-21	Africa|hCoV-19/Senegal/620/2020|EPI ISL 420078|A.11|Senegal|2020-03-20	0.0005053449	Africa
Africa|hCoV-19/Gambia/NPHL-2446/2020|EPI ISL 561250|B.1.1|Gambia|2020	Africa|hCoV-19/Senegal/620/2020|EPI ISL 420078|A.11|Senegal|2020-03-20	0.0006551334	Africa
Africa|hCoV-19/Gambia/NPHL-245/2020|EPI ISL 561251|B.1.1|Gambia|2020	Africa|hCoV-19/Senegal/620/2020|EPI ISL 420078|A.11|Senegal|2020-03-20	0.0004752264	Africa
Africa|hCoV-19/Gambia/NPHL-2457/2020|EPI ISL 561252|B.1.1|Gambia|2020-07-21	Africa|hCoV-19/Senegal/620/2020|EPI ISL 420078|A.11|Senegal|2020-03-20	0.0006551108	Africa
Africa|hCoV-19/Gambia/NPHL-2458/2020|EPI ISL 561253|B.1.292|Gambia|2020-07-21	Africa|hCoV-19/Senegal/620/2020|EPI ISL 420078|A.11|Senegal|2020-03-20	0.0005172445	Africa
Africa|hCoV-19/Gambia/NPHL-2463/2020|EPI ISL 561254|B.1.1|Gambia|2020	Africa|hCoV-19/Senegal/620/2020|EPI ISL 420078|A.11|Senegal|2020-03-20	0.0006617033	Africa
Africa|hCoV-19/Gambia/NPHL-2465/2020|EPI ISL 561255|B.1.1|Gambia|2020-07-21	Africa|hCoV-19/Senegal/620/2020|EPI ISL 420078|A.11|Senegal|2020-03-20	0.0006551561	Africa
Africa|hCoV-19/Gambia/NPHL-2469/2020|EPI ISL 561256|B.1.5.12|Gambia|2020-07-21	Africa|hCoV-19/Senegal/620/2020|EPI ISL 420078|A.11|Senegal|2020-03-20	0.0005861074	Africa
Africa|hCoV-19/Gambia/NPHL-247/2020|EPI ISL 561257|B.1.1.293|Gambia|2020	Africa|hCoV-19/Senegal/620/2020|EPI ISL 420078|A.11|Senegal|2020-03-20	0.0005728323	Africa
Africa|hCoV-19/Gambia/NPHL-2470/2020|EPI ISL 561258|B.1.1|Gambia|2020-07-21	Africa|hCoV-19/Senegal/620/2020|EPI ISL 420078|A.11|Senegal|2020-03-20	0.0006551334	Africa
Africa|hCoV-19/Gambia/NPHL-2472/2020|EPI ISL 561259|B.1.5.12|Gambia|2020-07-21	Africa|hCoV-19/Senegal/620/2020|EPI ISL 420078|A.11|Senegal|2020-03-20	0.0003791727	Africa
Africa|hCoV-19/Gambia/NPHL-2473/2020|EPI ISL 561260|B.1.5.12|Gambia|2020-07-21	Africa|hCoV-19/Senegal/620/2020|EPI ISL 420078|A.11|Senegal|2020-03-20	0.0006402631	Africa
Africa|hCoV-19/Gambia/NPHL-2478/2020|EPI ISL 561261|B.1.5.12|Gambia|2020-07-21	Africa|hCoV-19/Senegal/620/2020|EPI ISL 420078|A.11|Senegal|2020-03-20	0.0004875268	Africa
Africa|hCoV-19/Gambia/NPHL-2497/2020|EPI ISL 561262|B.1.1.242|Gambia|2020-07-21	Africa|hCoV-19/Senegal/620/2020|EPI ISL 420078|A.11|Senegal|2020-03-20	0.0006268443	Africa
Africa|hCoV-19/Gambia/NPHL-2504/2020|EPI ISL 561264|B.1.5.12|Gambia|2020-07-23	Africa|hCoV-19/Senegal/620/2020|EPI ISL 420078|A.11|Senegal|2020-03-20	0.0006497666	Africa
Africa|hCoV-19/Gambia/NPHL-2514/2020|EPI ISL 561265|B.1.5.12|Gambia|2020-07-21	Africa|hCoV-19/Senegal/620/2020|EPI ISL 420078|A.11|Senegal|2020-03-20	0.0005861134	Africa
Africa|hCoV-19/Gambia/NPHL-2521/2020|EPI ISL 561266|B.1.5.12|Gambia|2020-07-23	Africa|hCoV-19/Senegal/620/2020|EPI ISL 420078|A.11|Senegal|2020-03-20	0.0005860893	Africa
Africa|hCoV-19/Gambia/NPHL-2522/2020|EPI ISL 561267|B.1.1.293|Gambia|2020-07-22	Africa|hCoV-19/Senegal/620/2020|EPI ISL 420078|A.11|Senegal|2020-03-20	0.0005866249	Africa
Africa|hCoV-19/Gambia/NPHL-2524/2020|EPI ISL 561268|B.1.1|Gambia|2020-07-24	Africa|hCoV-19/Senegal/620/2020|EPI ISL 420078|A.11|Senegal|2020-03-20	0.0006065672	Africa
Africa|hCoV-19/Gambia/NPHL-2529/2020|EPI ISL 561269|B.1.1.293|Gambia|2020-07-21	Africa|hCoV-19/Senegal/620/2020|EPI ISL 420078|A.11|Senegal|2020-03-20	0.0005861013	Africa
Africa|hCoV-19/Gambia/NPHL-253/2020|EPI ISL 561270|B.1.1.293|Gambia|2020	Africa|hCoV-19/Senegal/620/2020|EPI ISL 420078|A.11|Senegal|2020-03-20	0.0006065201	Africa
Africa|hCoV-19/Gambia/NPHL-2537/2020|EPI ISL 561271|B.1.1|Gambia|2020	Africa|hCoV-19/Senegal/620/2020|EPI ISL 420078|A.11|Senegal|2020-03-20	0.0006845474	Africa
Africa|hCoV-19/Gambia/NPHL-2538/2020|EPI ISL 561272|B.1.5.12|Gambia|2020-07-21	Africa|hCoV-19/Senegal/620/2020|EPI ISL 420078|A.11|Senegal|2020-03-20	0.0005515887	Africa
Africa|hCoV-19/Gambia/NPHL-2550/2020|EPI ISL 561274|B.1.292|Gambia|2020-07-21	Africa|hCoV-19/Senegal/620/2020|EPI ISL 420078|A.11|Senegal|2020-03-20	0.0004826184	Africa
Africa|hCoV-19/Gambia/NPHL-2554/2020|EPI ISL 561275|B.1.5.12|Gambia|2020	Africa|hCoV-19/Senegal/620/2020|EPI ISL 420078|A.11|Senegal|2020-03-20	0.0004826417	Africa
Africa|hCoV-19/Gambia/NPHL-2555/2020|EPI ISL 561276|B.1.1|Gambia|2020-07-21	Africa|hCoV-19/Senegal/620/2020|EPI ISL 420078|A.11|Senegal|2020-03-20	0.0006270448	Africa
Africa|hCoV-19/Gambia/NPHL-256/2020|EPI ISL 561277|B.1.1.293|Gambia|2020	Africa|hCoV-19/Senegal/620/2020|EPI ISL 420078|A.11|Senegal|2020-03-20	0.0005054249	Africa
Africa|hCoV-19/Gambia/NPHL-2560/2020|EPI ISL 561278|B.1.1|Gambia|2020	Africa|hCoV-19/Senegal/620/2020|EPI ISL 420078|A.11|Senegal|2020-03-20	0.0006551108	Africa
Africa|hCoV-19/Gambia/NPHL-2567/2020|EPI ISL 561279|B.1|Gambia|2020	Africa|hCoV-19/Senegal/620/2020|EPI ISL 420078|A.11|Senegal|2020-03-20	0.0007077401	Africa
Africa|hCoV-19/Gambia/NPHL-2573/2020|EPI ISL 561280|B.1.1.293|Gambia|2020	Africa|hCoV-19/Senegal/620/2020|EPI ISL 420078|A.11|Senegal|2020-03-20	0.0004826633	Africa
Africa|hCoV-19/Gambia/NPHL-2586/2020|EPI ISL 561281|B.1.5.12|Gambia|2020-07-23	Africa|hCoV-19/Senegal/620/2020|EPI ISL 420078|A.11|Senegal|2020-03-20	0.0004874300	Africa
Africa|hCoV-19/Gambia/NPHL-2588/2020|EPI ISL 561282|B.1.1|Gambia|2020	Africa|hCoV-19/Senegal/620/2020|EPI ISL 420078|A.11|Senegal|2020-03-20	0.0006739682	Africa
Africa|hCoV-19/Gambia/NPHL-2615/2020|EPI ISL 561283|B.1.1.293|Gambia|2020-08-18	Africa|hCoV-19/Senegal/620/2020|EPI ISL 420078|A.11|Senegal|2020-03-20	0.0006065202	Africa
Africa|hCoV-19/Gambia/NPHL-2626/2020|EPI ISL 561284|B.1.1.293|Gambia|2020	Africa|hCoV-19/Senegal/620/2020|EPI ISL 420078|A.11|Senegal|2020-03-20	0.0005054300	Africa
Africa|hCoV-19/Gambia/NPHL-2640/2020|EPI ISL 561285|B.1.5.12|Gambia|2020-06-17	Africa|hCoV-19/Senegal/620/2020|EPI ISL 420078|A.11|Senegal|2020-03-20	0.0004716569	Africa
Africa|hCoV-19/Gambia/NPHL-266/2020|EPI ISL 561286|B.1.5.12|Gambia|2020	Africa|hCoV-19/Senegal/620/2020|EPI ISL 420078|A.11|Senegal|2020-03-20	0.0005516190	Africa
Africa|hCoV-19/Gambia/NPHL-2706/2020|EPI ISL 561287|B.1.292|Gambia|2020	Africa|hCoV-19/Senegal/620/2020|EPI ISL 420078|A.11|Senegal|2020-03-20	0.0005390455	Africa
Africa|hCoV-19/Gambia/NPHL-2712/2020|EPI ISL 561288|B.1.5.12|Gambia|2020-08-03	Africa|hCoV-19/Senegal/620/2020|EPI ISL 420078|A.11|Senegal|2020-03-20	0.0005728130	Africa
Africa|hCoV-19/Gambia/NPHL-2727/2020|EPI ISL 561289|B.1.5.12|Gambia|2020-08-04	Africa|hCoV-19/Senegal/620/2020|EPI ISL 420078|A.11|Senegal|2020-03-20	0.0005727880	Africa
Africa|hCoV-19/Gambia/NPHL-2729/2020|EPI ISL 561290|B.1.1|Gambia|2020-07-23	Africa|hCoV-19/Senegal/620/2020|EPI ISL 420078|A.11|Senegal|2020-03-20	0.0006402567	Africa
Africa|hCoV-19/Gambia/NPHL-2736/2020|EPI ISL 561291|B.1.1.242|Gambia|2020-07-25	Africa|hCoV-19/Senegal/620/2020|EPI ISL 420078|A.11|Senegal|2020-03-20	0.0006739546	Africa
Africa|hCoV-19/Gambia/NPHL-2759/2020|EPI ISL 561292|B.1.5.12|Gambia|2020-08-07	Africa|hCoV-19/Senegal/620/2020|EPI ISL 420078|A.11|Senegal|2020-03-20	0.0005391308	Africa
Africa|hCoV-19/Gambia/NPHL-2762/2020|EPI ISL 561293|B.1.5.12|Gambia|2020-07-25	Africa|hCoV-19/Senegal/620/2020|EPI ISL 420078|A.11|Senegal|2020-03-20	0.0006065058	Africa
Africa|hCoV-19/Gambia/NPHL-2767/2020|EPI ISL 561294|B.1.1.293|Gambia|2020-07-25	Africa|hCoV-19/Senegal/620/2020|EPI ISL 420078|A.11|Senegal|2020-03-20	0.0006402438	Africa
Africa|hCoV-19/Gambia/NPHL-2768/2020|EPI ISL 561295|B.1.1.293|Gambia|2020-07-27	Africa|hCoV-19/Senegal/620/2020|EPI ISL 420078|A.11|Senegal|2020-03-20	0.0005728130	Africa
Africa|hCoV-19/Gambia/NPHL-277/2020|EPI ISL 561296|B.1.5.12|Gambia|2020	Africa|hCoV-19/Senegal/620/2020|EPI ISL 420078|A.11|Senegal|2020-03-20	0.0005728015	Africa
Africa|hCoV-19/Gambia/NPHL-2785/2020|EPI ISL 561297|B.1.1.242|Gambia|2020-07-27	Africa|hCoV-19/Senegal/620/2020|EPI ISL 420078|A.11|Senegal|2020-03-20	0.0006065285	Africa
Africa|hCoV-19/Gambia/NPHL-2790/2020|EPI ISL 561298|B.1.1.293|Gambia|2020	Africa|hCoV-19/Senegal/620/2020|EPI ISL 420078|A.11|Senegal|2020-03-20	0.0006402567	Africa
Africa|hCoV-19/Gambia/NPHL-2825/2020|EPI ISL 561299|B.1.5.12|Gambia|2020	Africa|hCoV-19/Senegal/620/2020|EPI ISL 420078|A.11|Senegal|2020-03-20	0.0005727359	Africa
Africa|hCoV-19/Gambia/NPHL-287/2020|EPI ISL 561300|B.1.1.293|Gambia|2020	Africa|hCoV-19/Senegal/620/2020|EPI ISL 420078|A.11|Senegal|2020-03-20	0.0006065528	Africa
Africa|hCoV-19/Gambia/NPHL-2889/2020|EPI ISL 561301|B.1.5.12|Gambia|2020	Africa|hCoV-19/Senegal/620/2020|EPI ISL 420078|A.11|Senegal|2020-03-20	0.0006173834	Africa
Africa|hCoV-19/Gambia/NPHL-2892/2020|EPI ISL 561302|B.1.5.12|Gambia|2020-09-07	Africa|hCoV-19/Senegal/620/2020|EPI ISL 420078|A.11|Senegal|2020-03-20	0.0006173834	Africa
Africa|hCoV-19/Gambia/NPHL-290/2020|EPI ISL 561303|B.1.1.293|Gambia|2020	Africa|hCoV-19/Senegal/620/2020|EPI ISL 420078|A.11|Senegal|2020-03-20	0.0005728129	Africa
Africa|hCoV-19/Gambia/NPHL-2909/2020|EPI ISL 561304|B.1.1.293|Gambia|2020-07-26	Africa|hCoV-19/Senegal/620/2020|EPI ISL 420078|A.11|Senegal|2020-03-20	0.0006065467	Africa
Africa|hCoV-19/Gambia/NPHL-2984/2020|EPI ISL 561307|B.1.1.293|Gambia|2020	Africa|hCoV-19/Senegal/620/2020|EPI ISL 420078|A.11|Senegal|2020-03-20	0.0006402846	Africa
Africa|hCoV-19/Gambia/NPHL-299/2020|EPI ISL 561308|B.1.1.293|Gambia|2020	Africa|hCoV-19/Senegal/620/2020|EPI ISL 420078|A.11|Senegal|2020-03-20	0.0006065323	Africa
Africa|hCoV-19/Gambia/NPHL-3047/2020|EPI ISL 561309|B.1.5.12|Gambia|2020-07-28	Africa|hCoV-19/Senegal/620/2020|EPI ISL 420078|A.11|Senegal|2020-03-20	0.0006123437	Africa
Africa|hCoV-19/Gambia/NPHL-3055/2020|EPI ISL 561310|B.1.5.12|Gambia|2020-07-17	Africa|hCoV-19/Senegal/620/2020|EPI ISL 420078|A.11|Senegal|2020-03-20	0.0006065057	Africa
Africa|hCoV-19/Gambia/NPHL-3062/2020|EPI ISL 561311|B.1.5.12|Gambia|2020	Africa|hCoV-19/Senegal/620/2020|EPI ISL 420078|A.11|Senegal|2020-03-20	0.0006123437	Africa
Africa|hCoV-19/Gambia/NPHL-3079/2020|EPI ISL 561312|B.1.5.12|Gambia|2020-07-27	Africa|hCoV-19/Senegal/620/2020|EPI ISL 420078|A.11|Senegal|2020-03-20	0.0006173834	Africa
Africa|hCoV-19/Gambia/NPHL-3206/2020|EPI ISL 561313|B.1.1.293|Gambia|2020	Africa|hCoV-19/Senegal/620/2020|EPI ISL 420078|A.11|Senegal|2020-03-20	0.0006739839	Africa
Africa|hCoV-19/Gambia/NPHL-3254/2020|EPI ISL 561315|B.1.5.12|Gambia|2020-07-28	Africa|hCoV-19/Senegal/620/2020|EPI ISL 420078|A.11|Senegal|2020-03-20	0.0006114496	Africa
Africa|hCoV-19/Gambia/NPHL-3281/2020|EPI ISL 561316|B.1.1|Gambia|2020-07-28	Africa|hCoV-19/Senegal/620/2020|EPI ISL 420078|A.11|Senegal|2020-03-20	0.0007331037	Africa
Africa|hCoV-19/Gambia/NPHL-483B/2020|EPI ISL 561318|B.1.1|Gambia|2020	Africa|hCoV-19/Senegal/620/2020|EPI ISL 420078|A.11|Senegal|2020-03-20	0.0007334059	Africa
Africa|hCoV-19/Gambia/NPHL-704/2020|EPI ISL 561320|B.1.1.293|Gambia|2020	Africa|hCoV-19/Senegal/620/2020|EPI ISL 420078|A.11|Senegal|2020-03-20	0.0008278087	Africa
Africa|hCoV-19/Gambia/NPHL-737/2020|EPI ISL 561323|B.1.1.293|Gambia|2020	Africa|hCoV-19/Senegal/620/2020|EPI ISL 420078|A.11|Senegal|2020-03-20	0.0005516000	Africa
Africa|hCoV-19/Gambia/NPHL-748/2020|EPI ISL 561324|B.1.1|Gambia|2020	Africa|hCoV-19/Senegal/620/2020|EPI ISL 420078|A.11|Senegal|2020-03-20	0.0006065671	Africa
Africa|hCoV-19/Gambia/NPHL-758/2020|EPI ISL 561326|B.1.1.293|Gambia|2020	Africa|hCoV-19/Senegal/620/2020|EPI ISL 420078|A.11|Senegal|2020-03-20	0.0004488014	Africa
Africa|hCoV-19/Gambia/NPHL-760/2020|EPI ISL 561327|B.1.5|Gambia|2020	Africa|hCoV-19/Senegal/620/2020|EPI ISL 420078|A.11|Senegal|2020-03-20	0.0003733604	Africa
Africa|hCoV-19/Gambia/NPHL-790/2020|EPI ISL 561329|B.1.5|Gambia|2020	Africa|hCoV-19/Senegal/620/2020|EPI ISL 420078|A.11|Senegal|2020-03-20	0.0003421952	Africa
Africa|hCoV-19/Gambia/NPHL-923/2020|EPI ISL 561330|B.1.5.12|Gambia|2020	Africa|hCoV-19/Senegal/620/2020|EPI ISL 420078|A.11|Senegal|2020-03-20	0.0005053688	Africa
Africa|hCoV-19/Gambia/NPHL-930/2020|EPI ISL 561331|B.1.5|Gambia|2020	Africa|hCoV-19/Senegal/620/2020|EPI ISL 420078|A.11|Senegal|2020-03-20	0.0003764263	Africa
Africa|hCoV-19/Gambia/NPHL-941/2020|EPI ISL 561332|B.1.5.12|Gambia|2020	Africa|hCoV-19/Senegal/620/2020|EPI ISL 420078|A.11|Senegal|2020-03-20	0.0005390582	Africa
Africa|hCoV-19/Gambia/NPHL-956/2020|EPI ISL 561334|B.1.5.12|Gambia|2020	Africa|hCoV-19/Senegal/620/2020|EPI ISL 420078|A.11|Senegal|2020-03-20	0.0005475312	Africa
Africa|hCoV-19/Ghana/1651 S3/2020|EPI ISL 422387|A.11|Ghana|2020-03-25	Africa|hCoV-19/Senegal/620/2020|EPI ISL 420078|A.11|Senegal|2020-03-20	0.0000698955	Africa
Africa|hCoV-19/Ghana/1659 S14/2020|EPI ISL 422405|B.1.220|Ghana|2020-03-25	Africa|hCoV-19/Senegal/620/2020|EPI ISL 420078|A.11|Senegal|2020-03-20	0.0004202559	Africa
Africa|hCoV-19/Ghana/2230 S4/2020|EPI ISL 422390|B.40|Ghana|2020-03-25	Africa|hCoV-19/Senegal/620/2020|EPI ISL 420078|A.11|Senegal|2020-03-20	0.0003400694	Africa
Africa|hCoV-19/Ghana/2333 S5/2020|EPI ISL 422394|B.1.3|Ghana|2020-03-27	Africa|hCoV-19/Senegal/620/2020|EPI ISL 420078|A.11|Senegal|2020-03-20	0.0005140314	Africa
Africa|hCoV-19/Ghana/2573 S27/2020|EPI ISL 515082|A|Ghana|2020-03-29	Africa|hCoV-19/Senegal/620/2020|EPI ISL 420078|A.11|Senegal|2020-03-20	0.0002711741	Africa
Africa|hCoV-19/Ghana/2666 S32/2020|EPI ISL 515083|A|Ghana|2020-03-27	Africa|hCoV-19/Senegal/620/2020|EPI ISL 420078|A.11|Senegal|2020-03-20	0.0000342940	Africa
Africa|hCoV-19/Ghana/2709 S25/2020|EPI ISL 515084|B.1|Ghana|2020-03-28	Africa|hCoV-19/Senegal/620/2020|EPI ISL 420078|A.11|Senegal|2020-03-20	0.0005396141	Africa
Africa|hCoV-19/Ghana/2828 S6/2020|EPI ISL 422397|A.11|Ghana|2020-03-29	Africa|hCoV-19/Senegal/620/2020|EPI ISL 420078|A.11|Senegal|2020-03-20	0.0002043786	Africa
Africa|hCoV-19/Ghana/2852 S30/2020|EPI ISL 515085|B.6|Ghana|2020-03-28	Africa|hCoV-19/Senegal/620/2020|EPI ISL 420078|A.11|Senegal|2020-03-20	0.0003083913	Africa
Africa|hCoV-19/Ghana/2914 S8/2020|EPI ISL 422399|B.1.1|Ghana|2020-03-30	Africa|hCoV-19/Senegal/620/2020|EPI ISL 420078|A.11|Senegal|2020-03-20	0.0004855823	Africa
Africa|hCoV-19/Ghana/34927 S20/2020|EPI ISL 515086|A.11|Ghana|2020-05-23	Africa|hCoV-19/Senegal/620/2020|EPI ISL 420078|A.11|Senegal|2020-03-20	0.0001019296	Africa
Africa|hCoV-19/Ghana/34928 S21/2020|EPI ISL 515087|A.11|Ghana|2020-05-23	Africa|hCoV-19/Senegal/620/2020|EPI ISL 420078|A.11|Senegal|2020-03-20	0.0002042632	Africa
Africa|hCoV-19/Ghana/34980 S22/2020|EPI ISL 515088|B.1.1|Ghana|2020-05-23	Africa|hCoV-19/Senegal/620/2020|EPI ISL 420078|A.11|Senegal|2020-03-20	0.0004852509	Africa
Africa|hCoV-19/Ghana/34983 S40/2020|EPI ISL 515089|B.1.1|Ghana|2020-05-23	Africa|hCoV-19/Senegal/620/2020|EPI ISL 420078|A.11|Senegal|2020-03-20	0.0005461726	Africa
Africa|hCoV-19/Ghana/35012 S17/2020|EPI ISL 515090|B.1.1|Ghana|2020-05-23	Africa|hCoV-19/Senegal/620/2020|EPI ISL 420078|A.11|Senegal|2020-03-20	0.0005391253	Africa
Africa|hCoV-19/Ghana/35019 S18/2020|EPI ISL 515091|B.1.1|Ghana|2020-05-23	Africa|hCoV-19/Senegal/620/2020|EPI ISL 420078|A.11|Senegal|2020-03-20	0.0004472485	Africa
Africa|hCoV-19/Ghana/35183 S24/2020|EPI ISL 515092|A|Ghana|2020-05-24	Africa|hCoV-19/Senegal/620/2020|EPI ISL 420078|A.11|Senegal|2020-03-20	0.0000695408	Africa
Africa|hCoV-19/Ghana/35280 S41/2020|EPI ISL 515093|A|Ghana|2020-05-24	Africa|hCoV-19/Senegal/620/2020|EPI ISL 420078|A.11|Senegal|2020-03-20	0.0001721987	Africa
Africa|hCoV-19/Ghana/35394 S49/2020|EPI ISL 515094|B.1.1.307|Ghana|2020-05-24	Africa|hCoV-19/Senegal/620/2020|EPI ISL 420078|A.11|Senegal|2020-03-20	0.0004825301	Africa
Africa|hCoV-19/Ghana/35466 S19/2020|EPI ISL 515095|B.1.1|Ghana|2020-05-24	Africa|hCoV-19/Senegal/620/2020|EPI ISL 420078|A.11|Senegal|2020-03-20	0.0005118638	Africa
Africa|hCoV-19/Ghana/35563 S37/2020|EPI ISL 515096|A.11|Ghana|2020-05-24	Africa|hCoV-19/Senegal/620/2020|EPI ISL 420078|A.11|Senegal|2020-03-20	0.0002357806	Africa
Africa|hCoV-19/Ghana/36523 S23/2020|EPI ISL 515097|A|Ghana|2020-05-27	Africa|hCoV-19/Senegal/620/2020|EPI ISL 420078|A.11|Senegal|2020-03-20	0.0000686247	Africa
Africa|hCoV-19/Ghana/81216 S36/2020|EPI ISL 515098|A|Ghana|2020-05-20	Africa|hCoV-19/Senegal/620/2020|EPI ISL 420078|A.11|Senegal|2020-03-20	0.0002709747	Africa
Africa|hCoV-19/Ghana/81219 S34/2020|EPI ISL 515099|B.1.1|Ghana|2020-05-20	Africa|hCoV-19/Senegal/620/2020|EPI ISL 420078|A.11|Senegal|2020-03-20	0.0004438440	Africa
Africa|hCoV-19/Ghana/82879 S48/2020|EPI ISL 515100|B.1|Ghana|2020-05-20	Africa|hCoV-19/Senegal/620/2020|EPI ISL 420078|A.11|Senegal|2020-03-20	0.0005424937	Africa
Africa|hCoV-19/Ghana/83637 S29/2020|EPI ISL 515101|B.1.1|Ghana|2020-05-22	Africa|hCoV-19/Senegal/620/2020|EPI ISL 420078|A.11|Senegal|2020-03-20	0.0004736736	Africa
Africa|hCoV-19/Ghana/84049 S31/2020|EPI ISL 515102|B.1|Ghana|2020-05-25	Africa|hCoV-19/Senegal/620/2020|EPI ISL 420078|A.11|Senegal|2020-03-20	0.0005741068	Africa
Africa|hCoV-19/Ghana/84162 S45/2020|EPI ISL 515103|A|Ghana|2020-04-25	Africa|hCoV-19/Senegal/620/2020|EPI ISL 420078|A.11|Senegal|2020-03-20	0.0001377594	Africa
Africa|hCoV-19/Ghana/84182 S43/2020|EPI ISL 515104|B.1.1|Ghana|2020-05-25	Africa|hCoV-19/Senegal/620/2020|EPI ISL 420078|A.11|Senegal|2020-03-20	0.0006158331	Africa
Africa|hCoV-19/Ghana/84210 S44/2020|EPI ISL 515105|A|Ghana|2020-05-24	Africa|hCoV-19/Senegal/620/2020|EPI ISL 420078|A.11|Senegal|2020-03-20	0.0002038579	Africa
Africa|hCoV-19/Ghana/84218 S47/2020|EPI ISL 515106|A|Ghana|2020-05-25	Africa|hCoV-19/Senegal/620/2020|EPI ISL 420078|A.11|Senegal|2020-03-20	0.0002757762	Africa
Africa|hCoV-19/Ghana/84260 S28/2020|EPI ISL 515107|A|Ghana|2020-05-25	Africa|hCoV-19/Senegal/620/2020|EPI ISL 420078|A.11|Senegal|2020-03-20	0.0001699572	Africa
Africa|hCoV-19/Ghana/84279 S42/2020|EPI ISL 515108|B.1|Ghana|2020-05-25	Africa|hCoV-19/Senegal/620/2020|EPI ISL 420078|A.11|Senegal|2020-03-20	0.0005765596	Africa
Africa|hCoV-19/Ghana/84301 S35/2020|EPI ISL 515109|A.11|Ghana|2020-05-24	Africa|hCoV-19/Senegal/620/2020|EPI ISL 420078|A.11|Senegal|2020-03-20	0.0000701586	Africa
Africa|hCoV-19/Ghana/84430 S51/2020|EPI ISL 515110|B.1.1.307|Ghana|2020-05-25	Africa|hCoV-19/Senegal/620/2020|EPI ISL 420078|A.11|Senegal|2020-03-20	0.0004748073	Africa
Africa|hCoV-19/Ghana/84438 S50/2020|EPI ISL 515111|A|Ghana|2020-05-24	Africa|hCoV-19/Senegal/620/2020|EPI ISL 420078|A.11|Senegal|2020-03-20	0.0001693242	Africa
Africa|hCoV-19/Ghana/84484 S16/2020|EPI ISL 515112|B.1.1|Ghana|2020-05-25	Africa|hCoV-19/Senegal/620/2020|EPI ISL 420078|A.11|Senegal|2020-03-20	0.0005516758	Africa
Africa|hCoV-19/Ghana/KATH23/2020|EPI ISL 515181|A.11|Ghana|2020-03-22	Africa|hCoV-19/Senegal/620/2020|EPI ISL 420078|A.11|Senegal|2020-03-20	0.0000673636	Africa
Africa|hCoV-19/Ghana/TTH10/2020|EPI ISL 515182|A|Ghana|2020-03-27	Africa|hCoV-19/Senegal/620/2020|EPI ISL 420078|A.11|Senegal|2020-03-20	0.0001010373	Africa
Africa|hCoV-19/Ghana/TTH11/2020|EPI ISL 515183|A|Ghana|2020-03-27	Africa|hCoV-19/Senegal/620/2020|EPI ISL 420078|A.11|Senegal|2020-03-20	0.0001013718	Africa
Africa|hCoV-19/Ghana/TTH6/2020|EPI ISL 515248|A|Ghana|2020-03-27	Africa|hCoV-19/Senegal/620/2020|EPI ISL 420078|A.11|Senegal|2020-03-20	0.0001768465	Africa
Africa|hCoV-19/Kenya/C1092/2020|EPI ISL 457849|B.1.5|Kenya|2020-04-18	Africa|hCoV-19/Senegal/620/2020|EPI ISL 420078|A.11|Senegal|2020-03-20	0.0003848523	Africa
Africa|hCoV-19/Kenya/C1102/2020|EPI ISL 568708|B.1.5|Kenya|2020-04-19	Africa|hCoV-19/Senegal/620/2020|EPI ISL 420078|A.11|Senegal|2020-03-20	0.0003426436	Africa
Africa|hCoV-19/Kenya/C1162/2020|EPI ISL 457850|B.1.5|Kenya|2020-04-19	Africa|hCoV-19/Senegal/620/2020|EPI ISL 420078|A.11|Senegal|2020-03-20	0.0003115507	Africa
Africa|hCoV-19/Kenya/C1216/2020|EPI ISL 457854|B.1.5|Kenya|2020-04-19	Africa|hCoV-19/Senegal/620/2020|EPI ISL 420078|A.11|Senegal|2020-03-20	0.0003705650	Africa
Africa|hCoV-19/Kenya/C1292/2020|EPI ISL 457856|B|Kenya|2020-04-20	Africa|hCoV-19/Senegal/620/2020|EPI ISL 420078|A.11|Senegal|2020-03-20	0.0003427968	Africa
Africa|hCoV-19/Kenya/C1357/2020|EPI ISL 457858|B.1.5|Kenya|2020-04-20	Africa|hCoV-19/Senegal/620/2020|EPI ISL 420078|A.11|Senegal|2020-03-20	0.0003512440	Africa
Africa|hCoV-19/Kenya/C1422/2020|EPI ISL 457861|B.1|Kenya|2020-04-20	Africa|hCoV-19/Senegal/620/2020|EPI ISL 420078|A.11|Senegal|2020-03-20	0.0003528674	Africa
Africa|hCoV-19/Kenya/C1499/2020|EPI ISL 457863|B.1.5|Kenya|2020-04-20	Africa|hCoV-19/Senegal/620/2020|EPI ISL 420078|A.11|Senegal|2020-03-20	0.0003770505	Africa
Africa|hCoV-19/Kenya/C1646/2020|EPI ISL 457865|B.1.5|Kenya|2020-04-21	Africa|hCoV-19/Senegal/620/2020|EPI ISL 420078|A.11|Senegal|2020-03-20	0.0003205709	Africa
Africa|hCoV-19/Kenya/C1739/2020|EPI ISL 457866|B|Kenya|2020-04-22	Africa|hCoV-19/Senegal/620/2020|EPI ISL 420078|A.11|Senegal|2020-03-20	0.0002462703	Africa
Africa|hCoV-19/Kenya/C1751/2020|EPI ISL 457867|B.1.5|Kenya|2020-04-22	Africa|hCoV-19/Senegal/620/2020|EPI ISL 420078|A.11|Senegal|2020-03-20	0.0003368476	Africa
Africa|hCoV-19/Kenya/C21582/2020|EPI ISL 568872|B.1|Kenya|2020-06-22	Africa|hCoV-19/Senegal/620/2020|EPI ISL 420078|A.11|Senegal|2020-03-20	0.0005727995	Africa
Africa|hCoV-19/Kenya/C22/2020|EPI ISL 457845|B.1.5|Kenya|2020-03-17	Africa|hCoV-19/Senegal/620/2020|EPI ISL 420078|A.11|Senegal|2020-03-20	0.0003525070	Africa
Africa|hCoV-19/Kenya/C2439/2020|EPI ISL 457877|B.1.5|Kenya|2020-04-24	Africa|hCoV-19/Senegal/620/2020|EPI ISL 420078|A.11|Senegal|2020-03-20	0.0004083554	Africa
Africa|hCoV-19/Kenya/C2449/2020|EPI ISL 457878|B.1.5|Kenya|2020-04-24	Africa|hCoV-19/Senegal/620/2020|EPI ISL 420078|A.11|Senegal|2020-03-20	0.0003823125	Africa
Africa|hCoV-19/Kenya/C2469/2020|EPI ISL 457879|B.1.5|Kenya|2020-04-24	Africa|hCoV-19/Senegal/620/2020|EPI ISL 420078|A.11|Senegal|2020-03-20	0.0003418560	Africa
Africa|hCoV-19/Kenya/C253/2020|EPI ISL 457868|B.1|Kenya|2020-04-03	Africa|hCoV-19/Senegal/620/2020|EPI ISL 420078|A.11|Senegal|2020-03-20	0.0003705562	Africa
Africa|hCoV-19/Kenya/C256/2020|EPI ISL 568697|B.1.5|Kenya|2020-04-04	Africa|hCoV-19/Senegal/620/2020|EPI ISL 420078|A.11|Senegal|2020-03-20	0.0004200308	Africa
Africa|hCoV-19/Kenya/C2582/2020|EPI ISL 457883|B.1.5|Kenya|2020-04-25	Africa|hCoV-19/Senegal/620/2020|EPI ISL 420078|A.11|Senegal|2020-03-20	0.0003814734	Africa
Africa|hCoV-19/Kenya/C2685/2020|EPI ISL 457884|B.1.5|Kenya|2020-04-25	Africa|hCoV-19/Senegal/620/2020|EPI ISL 420078|A.11|Senegal|2020-03-20	0.0004049742	Africa
Africa|hCoV-19/Kenya/C2777/2020|EPI ISL 457887|B.1|Kenya|2020-04-26	Africa|hCoV-19/Senegal/620/2020|EPI ISL 420078|A.11|Senegal|2020-03-20	0.0003205481	Africa
Africa|hCoV-19/Kenya/C2826/2020|EPI ISL 457891|B.1.5|Kenya|2020-04-27	Africa|hCoV-19/Senegal/620/2020|EPI ISL 420078|A.11|Senegal|2020-03-20	0.0003402510	Africa
Africa|hCoV-19/Kenya/C2847/2020|EPI ISL 457892|B.1.5|Kenya|2020-04-27	Africa|hCoV-19/Senegal/620/2020|EPI ISL 420078|A.11|Senegal|2020-03-20	0.0003169142	Africa
Africa|hCoV-19/Kenya/C293/2020|EPI ISL 457871|A|Kenya|2020-04-04	Africa|hCoV-19/Senegal/620/2020|EPI ISL 420078|A.11|Senegal|2020-03-20	0.0002095480	Africa
Africa|hCoV-19/Kenya/C310/2020|EPI ISL 457874|B.4|Kenya|2020-04-04	Africa|hCoV-19/Senegal/620/2020|EPI ISL 420078|A.11|Senegal|2020-03-20	0.0005151945	Africa
Africa|hCoV-19/Kenya/C3129/2020|EPI ISL 457897|B.1.5|Kenya|2020-04-28	Africa|hCoV-19/Senegal/620/2020|EPI ISL 420078|A.11|Senegal|2020-03-20	0.0003725185	Africa
Africa|hCoV-19/Kenya/C314/2020|EPI ISL 457875|A|Kenya|2020-04-04	Africa|hCoV-19/Senegal/620/2020|EPI ISL 420078|A.11|Senegal|2020-03-20	0.0001684062	Africa
Africa|hCoV-19/Kenya/C316/2020|EPI ISL 457876|B.4|Kenya|2020-04-04	Africa|hCoV-19/Senegal/620/2020|EPI ISL 420078|A.11|Senegal|2020-03-20	0.0005199494	Africa
Africa|hCoV-19/Kenya/C3194/2020|EPI ISL 457901|B.1.5|Kenya|2020-04-28	Africa|hCoV-19/Senegal/620/2020|EPI ISL 420078|A.11|Senegal|2020-03-20	0.0003814639	Africa
Africa|hCoV-19/Kenya/C3205/2020|EPI ISL 457902|B.1.5|Kenya|2020-04-28	Africa|hCoV-19/Senegal/620/2020|EPI ISL 420078|A.11|Senegal|2020-03-20	0.0003094196	Africa
Africa|hCoV-19/Kenya/C3208/2020|EPI ISL 457903|B.1.5|Kenya|2020-04-28	Africa|hCoV-19/Senegal/620/2020|EPI ISL 420078|A.11|Senegal|2020-03-20	0.0003153156	Africa
Africa|hCoV-19/Kenya/C3381/2020|EPI ISL 568714|B.1.5|Kenya|2020-04-30	Africa|hCoV-19/Senegal/620/2020|EPI ISL 420078|A.11|Senegal|2020-03-20	0.0003742837	Africa
Africa|hCoV-19/Kenya/C3427/2020|EPI ISL 457906|B.1.5|Kenya|2020-04-29	Africa|hCoV-19/Senegal/620/2020|EPI ISL 420078|A.11|Senegal|2020-03-20	0.0004079376	Africa
Africa|hCoV-19/Kenya/C3457/2020|EPI ISL 568715|B.1|Kenya|2020-04-30	Africa|hCoV-19/Senegal/620/2020|EPI ISL 420078|A.11|Senegal|2020-03-20	0.0004154885	Africa
Africa|hCoV-19/Kenya/C3739/2020|EPI ISL 568717|B.1.5|Kenya|2020-05-04	Africa|hCoV-19/Senegal/620/2020|EPI ISL 420078|A.11|Senegal|2020-03-20	0.0003402511	Africa
Africa|hCoV-19/Kenya/C389/2020|EPI ISL 568698|B.1.5|Kenya|2020-04-07	Africa|hCoV-19/Senegal/620/2020|EPI ISL 420078|A.11|Senegal|2020-03-20	0.0003432756	Africa
Africa|hCoV-19/Kenya/C3980/2020|EPI ISL 568719|B.1|Kenya|2020-05-05	Africa|hCoV-19/Senegal/620/2020|EPI ISL 420078|A.11|Senegal|2020-03-20	0.0003768699	Africa
Africa|hCoV-19/Kenya/C4083/2020|EPI ISL 568721|B.1.5|Kenya|2020-05-05	Africa|hCoV-19/Senegal/620/2020|EPI ISL 420078|A.11|Senegal|2020-03-20	0.0003868021	Africa
Africa|hCoV-19/Kenya/C4195/2020|EPI ISL 568723|B.1.5|Kenya|2020-06-05	Africa|hCoV-19/Senegal/620/2020|EPI ISL 420078|A.11|Senegal|2020-03-20	0.0003402629	Africa
Africa|hCoV-19/Kenya/C4199/2020|EPI ISL 568724|B.1.5|Kenya|2020-05-06	Africa|hCoV-19/Senegal/620/2020|EPI ISL 420078|A.11|Senegal|2020-03-20	0.0004124474	Africa
Africa|hCoV-19/Kenya/C4214/2020|EPI ISL 568725|B.1|Kenya|2020-06-05	Africa|hCoV-19/Senegal/620/2020|EPI ISL 420078|A.11|Senegal|2020-03-20	0.0003705400	Africa
Africa|hCoV-19/Kenya/C4419/2020|EPI ISL 568727|B.1|Kenya|2020-05-07	Africa|hCoV-19/Senegal/620/2020|EPI ISL 420078|A.11|Senegal|2020-03-20	0.0004383525	Africa
Africa|hCoV-19/Kenya/C4420/2020|EPI ISL 568728|B.1.5|Kenya|2020-05-07	Africa|hCoV-19/Senegal/620/2020|EPI ISL 420078|A.11|Senegal|2020-03-20	0.0004162232	Africa
Africa|hCoV-19/Kenya/C4585/2020|EPI ISL 568730|B.1.5|Kenya|2020-05-08	Africa|hCoV-19/Senegal/620/2020|EPI ISL 420078|A.11|Senegal|2020-03-20	0.0003743001	Africa
Africa|hCoV-19/Kenya/C460/2020|EPI ISL 457910|B.1.5|Kenya|2020-04-08	Africa|hCoV-19/Senegal/620/2020|EPI ISL 420078|A.11|Senegal|2020-03-20	0.0003489524	Africa
Africa|hCoV-19/Kenya/C4691/2020|EPI ISL 568733|B.1.5|Kenya|2020-05-09	Africa|hCoV-19/Senegal/620/2020|EPI ISL 420078|A.11|Senegal|2020-03-20	0.0003446240	Africa
Africa|hCoV-19/Kenya/C4710/2020|EPI ISL 568735|B.1.5|Kenya|2020-05-08	Africa|hCoV-19/Senegal/620/2020|EPI ISL 420078|A.11|Senegal|2020-03-20	0.0004379625	Africa
Africa|hCoV-19/Kenya/C4717/2020|EPI ISL 568737|B.1.5|Kenya|2020-05-08	Africa|hCoV-19/Senegal/620/2020|EPI ISL 420078|A.11|Senegal|2020-03-20	0.0003556781	Africa
Africa|hCoV-19/Kenya/C4872/2020|EPI ISL 568741|B.1.5|Kenya|2020-05-08	Africa|hCoV-19/Senegal/620/2020|EPI ISL 420078|A.11|Senegal|2020-03-20	0.0003778223	Africa
Africa|hCoV-19/Kenya/C4895/2020|EPI ISL 568742|B.1.5|Kenya|2020-05-08	Africa|hCoV-19/Senegal/620/2020|EPI ISL 420078|A.11|Senegal|2020-03-20	0.0004469196	Africa
Africa|hCoV-19/Kenya/C5008/2020|EPI ISL 568744|B.1|Kenya|2020-05-08	Africa|hCoV-19/Senegal/620/2020|EPI ISL 420078|A.11|Senegal|2020-03-20	0.0003847146	Africa
Africa|hCoV-19/Kenya/C5011/2020|EPI ISL 568745|B.1.5|Kenya|2020-05-08	Africa|hCoV-19/Senegal/620/2020|EPI ISL 420078|A.11|Senegal|2020-03-20	0.0004114293	Africa
Africa|hCoV-19/Kenya/C5119/2020|EPI ISL 568750|B.1|Kenya|2020-05-09	Africa|hCoV-19/Senegal/620/2020|EPI ISL 420078|A.11|Senegal|2020-03-20	0.0003743258	Africa
Africa|hCoV-19/Kenya/C5177/2020|EPI ISL 568752|B.1.5|Kenya|2020-05-09	Africa|hCoV-19/Senegal/620/2020|EPI ISL 420078|A.11|Senegal|2020-03-20	0.0003781041	Africa
Africa|hCoV-19/Kenya/C5178/2020|EPI ISL 568753|B.1.5|Kenya|2020-05-09	Africa|hCoV-19/Senegal/620/2020|EPI ISL 420078|A.11|Senegal|2020-03-20	0.0003883124	Africa
Africa|hCoV-19/Kenya/C5246/2020|EPI ISL 568754|B.1.5|Kenya|2020-05-09	Africa|hCoV-19/Senegal/620/2020|EPI ISL 420078|A.11|Senegal|2020-03-20	0.0003747129	Africa
Africa|hCoV-19/Kenya/C5288/2020|EPI ISL 568755|B.1.5|Kenya|2020-05-10	Africa|hCoV-19/Senegal/620/2020|EPI ISL 420078|A.11|Senegal|2020-03-20	0.0004504153	Africa
Africa|hCoV-19/Kenya/C5289/2020|EPI ISL 568756|B.1.5|Kenya|2020-05-10	Africa|hCoV-19/Senegal/620/2020|EPI ISL 420078|A.11|Senegal|2020-03-20	0.0003530037	Africa
Africa|hCoV-19/Kenya/C5328/2020|EPI ISL 568760|B.1.5|Kenya|2020-05-10	Africa|hCoV-19/Senegal/620/2020|EPI ISL 420078|A.11|Senegal|2020-03-20	0.0003781723	Africa
Africa|hCoV-19/Kenya/C5335/2020|EPI ISL 568762|B.1.5|Kenya|2020-05-10	Africa|hCoV-19/Senegal/620/2020|EPI ISL 420078|A.11|Senegal|2020-03-20	0.0003784982	Africa
Africa|hCoV-19/Kenya/C5384/2020|EPI ISL 568764|B.1.5|Kenya|2020-05-10	Africa|hCoV-19/Senegal/620/2020|EPI ISL 420078|A.11|Senegal|2020-03-20	0.0004379477	Africa
Africa|hCoV-19/Kenya/C54/2020|EPI ISL 457847|B.1|Kenya|2020-03-24	Africa|hCoV-19/Senegal/620/2020|EPI ISL 420078|A.11|Senegal|2020-03-20	0.0004119620	Africa
Africa|hCoV-19/Kenya/C544/2020|EPI ISL 457911|B.1.5|Kenya|2020-04-10	Africa|hCoV-19/Senegal/620/2020|EPI ISL 420078|A.11|Senegal|2020-03-20	0.0003489648	Africa
Africa|hCoV-19/Kenya/C5442/2020|EPI ISL 568767|B.1.5|Kenya|2020-05-10	Africa|hCoV-19/Senegal/620/2020|EPI ISL 420078|A.11|Senegal|2020-03-20	0.0004083555	Africa
Africa|hCoV-19/Kenya/C569/2020|EPI ISL 568700|B.1|Kenya|2020-04-12	Africa|hCoV-19/Senegal/620/2020|EPI ISL 420078|A.11|Senegal|2020-03-20	0.0003854424	Africa
Africa|hCoV-19/Kenya/C5695/2020|EPI ISL 568770|B.1.5|Kenya|2020-05-11	Africa|hCoV-19/Senegal/620/2020|EPI ISL 420078|A.11|Senegal|2020-03-20	0.0004424029	Africa
Africa|hCoV-19/Kenya/C5701/2020|EPI ISL 568772|B.1|Kenya|2020-05-11	Africa|hCoV-19/Senegal/620/2020|EPI ISL 420078|A.11|Senegal|2020-03-20	0.0003743094	Africa
Africa|hCoV-19/Kenya/C571/2020|EPI ISL 568702|A|Kenya|2020-04-12	Africa|hCoV-19/Senegal/620/2020|EPI ISL 420078|A.11|Senegal|2020-03-20	0.0002020964	Africa
Africa|hCoV-19/Kenya/C5767/2020|EPI ISL 568773|B.1.5|Kenya|2020-05-11	Africa|hCoV-19/Senegal/620/2020|EPI ISL 420078|A.11|Senegal|2020-03-20	0.0004905941	Africa
Africa|hCoV-19/Kenya/C5811/2020|EPI ISL 568775|B.1.5|Kenya|2020-05-11	Africa|hCoV-19/Senegal/620/2020|EPI ISL 420078|A.11|Senegal|2020-03-20	0.0003743090	Africa
Africa|hCoV-19/Kenya/C5813/2020|EPI ISL 568776|B.1|Kenya|2020-05-11	Africa|hCoV-19/Senegal/620/2020|EPI ISL 420078|A.11|Senegal|2020-03-20	0.0003781041	Africa
Africa|hCoV-19/Kenya/C5835/2020|EPI ISL 568777|B.1.5|Kenya|2020-05-12	Africa|hCoV-19/Senegal/620/2020|EPI ISL 420078|A.11|Senegal|2020-03-20	0.0004122068	Africa
Africa|hCoV-19/Kenya/C587/2020|EPI ISL 457912|B.1.5|Kenya|2020-04-11	Africa|hCoV-19/Senegal/620/2020|EPI ISL 420078|A.11|Senegal|2020-03-20	0.0003139257	Africa
Africa|hCoV-19/Kenya/C589/2020|EPI ISL 457913|B.1.5|Kenya|2020-04-11	Africa|hCoV-19/Senegal/620/2020|EPI ISL 420078|A.11|Senegal|2020-03-20	0.0003089310	Africa
Africa|hCoV-19/Kenya/C5902/2020|EPI ISL 568779|B.1.5|Kenya|2020-05-12	Africa|hCoV-19/Senegal/620/2020|EPI ISL 420078|A.11|Senegal|2020-03-20	0.0003809716	Africa
Africa|hCoV-19/Kenya/C5911/2020|EPI ISL 568780|B.1.5|Kenya|2020-05-12	Africa|hCoV-19/Senegal/620/2020|EPI ISL 420078|A.11|Senegal|2020-03-20	0.0003817870	Africa
Africa|hCoV-19/Kenya/C5914/2020|EPI ISL 568782|B.1.5|Kenya|2020-05-12	Africa|hCoV-19/Senegal/620/2020|EPI ISL 420078|A.11|Senegal|2020-03-20	0.0004087449	Africa
Africa|hCoV-19/Kenya/C6186/2020|EPI ISL 568787|B.1.5|Kenya|2020-05-13	Africa|hCoV-19/Senegal/620/2020|EPI ISL 420078|A.11|Senegal|2020-03-20	0.0004469409	Africa
Africa|hCoV-19/Kenya/C6255/2020|EPI ISL 568790|B.1.1.33|Kenya|2020-05-13	Africa|hCoV-19/Senegal/620/2020|EPI ISL 420078|A.11|Senegal|2020-03-20	0.0006471749	Africa
Africa|hCoV-19/Kenya/C6298/2020|EPI ISL 568792|B.1|Kenya|2020-05-13	Africa|hCoV-19/Senegal/620/2020|EPI ISL 420078|A.11|Senegal|2020-03-20	0.0003853707	Africa
Africa|hCoV-19/Kenya/C6369/2020|EPI ISL 568794|B.1|Kenya|2020-05-14	Africa|hCoV-19/Senegal/620/2020|EPI ISL 420078|A.11|Senegal|2020-03-20	0.0004548404	Africa
Africa|hCoV-19/Kenya/C6380/2020|EPI ISL 568798|B.1.5|Kenya|2020-05-15	Africa|hCoV-19/Senegal/620/2020|EPI ISL 420078|A.11|Senegal|2020-03-20	0.0003506403	Africa
Africa|hCoV-19/Kenya/C6384/2020|EPI ISL 568799|B.1|Kenya|2020-05-14	Africa|hCoV-19/Senegal/620/2020|EPI ISL 420078|A.11|Senegal|2020-03-20	0.0003779648	Africa
Africa|hCoV-19/Kenya/C639/2020|EPI ISL 568703|B|Kenya|2020-04-14	Africa|hCoV-19/Senegal/620/2020|EPI ISL 420078|A.11|Senegal|2020-03-20	0.0003500588	Africa
Africa|hCoV-19/Kenya/C6518/2020|EPI ISL 568803|B.1.5|Kenya|2020-05-14	Africa|hCoV-19/Senegal/620/2020|EPI ISL 420078|A.11|Senegal|2020-03-20	0.0004217370	Africa
Africa|hCoV-19/Kenya/C6524/2020|EPI ISL 568805|A|Kenya|2020-05-14	Africa|hCoV-19/Senegal/620/2020|EPI ISL 420078|A.11|Senegal|2020-03-20	0.0001728610	Africa
Africa|hCoV-19/Kenya/C656/2020|EPI ISL 457915|B.1.5|Kenya|2020-04-13	Africa|hCoV-19/Senegal/620/2020|EPI ISL 420078|A.11|Senegal|2020-03-20	0.0002694791	Africa
Africa|hCoV-19/Kenya/C6564/2020|EPI ISL 568806|B.1.5|Kenya|2020-05-14	Africa|hCoV-19/Senegal/620/2020|EPI ISL 420078|A.11|Senegal|2020-03-20	0.0004244813	Africa
Africa|hCoV-19/Kenya/C6878/2020|EPI ISL 568813|B.1.1|Kenya|2020-05-15	Africa|hCoV-19/Senegal/620/2020|EPI ISL 420078|A.11|Senegal|2020-03-20	0.0004277854	Africa
Africa|hCoV-19/Kenya/C6914/2020|EPI ISL 568817|B.1|Kenya|2020-05-15	Africa|hCoV-19/Senegal/620/2020|EPI ISL 420078|A.11|Senegal|2020-03-20	0.0002794092	Africa
Africa|hCoV-19/Kenya/C7081/2020|EPI ISL 568824|B.1.5|Kenya|2020-05-16	Africa|hCoV-19/Senegal/620/2020|EPI ISL 420078|A.11|Senegal|2020-03-20	0.0003570656	Africa
Africa|hCoV-19/Kenya/C713/2020|EPI ISL 457920|B.1.5|Kenya|2020-04-14	Africa|hCoV-19/Senegal/620/2020|EPI ISL 420078|A.11|Senegal|2020-03-20	0.0003705559	Africa
Africa|hCoV-19/Kenya/C7579/2020|EPI ISL 568842|A|Kenya|2020-05-16	Africa|hCoV-19/Senegal/620/2020|EPI ISL 420078|A.11|Senegal|2020-03-20	0.0001733248	Africa
Africa|hCoV-19/Kenya/C7605/2020|EPI ISL 568847|A|Kenya|2020-05-16	Africa|hCoV-19/Senegal/620/2020|EPI ISL 420078|A.11|Senegal|2020-03-20	0.0001700439	Africa
Africa|hCoV-19/Kenya/C787/2020|EPI ISL 457921|B.1.5|Kenya|2020-04-15	Africa|hCoV-19/Senegal/620/2020|EPI ISL 420078|A.11|Senegal|2020-03-20	0.0003368479	Africa
Africa|hCoV-19/Kenya/C7949/2020|EPI ISL 568852|B.1|Kenya|2020-05-18	Africa|hCoV-19/Senegal/620/2020|EPI ISL 420078|A.11|Senegal|2020-03-20	0.0004199898	Africa
Africa|hCoV-19/Kenya/C815/2020|EPI ISL 568706|B.1|Kenya|2020-04-16	Africa|hCoV-19/Senegal/620/2020|EPI ISL 420078|A.11|Senegal|2020-03-20	0.0003842609	Africa
Africa|hCoV-19/Kenya/C8240/2020|EPI ISL 568855|B.1.5|Kenya|2020-05-19	Africa|hCoV-19/Senegal/620/2020|EPI ISL 420078|A.11|Senegal|2020-03-20	0.0003865606	Africa
Africa|hCoV-19/Kenya/C926/2020|EPI ISL 457928|B.1.5|Kenya|2020-04-17	Africa|hCoV-19/Senegal/620/2020|EPI ISL 420078|A.11|Senegal|2020-03-20	0.0003727406	Africa
Africa|hCoV-19/Kenya/D5/2020|EPI ISL 457999|B.1|Kenya|2020-05-22	Africa|hCoV-19/Senegal/620/2020|EPI ISL 420078|A.11|Senegal|2020-03-20	0.0006211747	Africa
Africa|hCoV-19/Kenya/D6/2020|EPI ISL 458000|B.40|Kenya|2020-03-17	Africa|hCoV-19/Senegal/620/2020|EPI ISL 420078|A.11|Senegal|2020-03-20	0.0004735642	Africa
Africa|hCoV-19/Kenya/NIC 059/2020|EPI ISL 457827|B.40|Kenya|2020-03	Africa|hCoV-19/Senegal/620/2020|EPI ISL 420078|A.11|Senegal|2020-03-20	0.0004083265	Africa
Africa|hCoV-19/Kenya/NIC 084/2020|EPI ISL 457828|B|Kenya|2020-03	Africa|hCoV-19/Senegal/620/2020|EPI ISL 420078|A.11|Senegal|2020-03-20	0.0003705725	Africa
Africa|hCoV-19/Kenya/NIC 087/2020|EPI ISL 457829|B.1.1.20|Kenya|2020-03	Africa|hCoV-19/Senegal/620/2020|EPI ISL 420078|A.11|Senegal|2020-03-20	0.0004752539	Africa
Africa|hCoV-19/Kenya/NIC 089/2020|EPI ISL 457830|B.1.1.20|Kenya|2020-03	Africa|hCoV-19/Senegal/620/2020|EPI ISL 420078|A.11|Senegal|2020-03-20	0.0004940687	Africa
Africa|hCoV-19/Kenya/NIC 168/2020|EPI ISL 457832|B.1.255|Kenya|2020-03	Africa|hCoV-19/Senegal/620/2020|EPI ISL 420078|A.11|Senegal|2020-03-20	0.0004162669	Africa
Africa|hCoV-19/Kenya/NIC 187/2020|EPI ISL 457833|B.1.5|Kenya|2020-03-20	Africa|hCoV-19/Senegal/620/2020|EPI ISL 420078|A.11|Senegal|2020-03-20	0.0004042434	Africa
Africa|hCoV-19/Kenya/NIC 196/2020|EPI ISL 457834|B.1.1|Kenya|2020-03-21	Africa|hCoV-19/Senegal/620/2020|EPI ISL 420078|A.11|Senegal|2020-03-20	0.0004567378	Africa
Africa|hCoV-19/Kenya/NIC 248/2020|EPI ISL 457836|B.40|Kenya|2020-03-23	Africa|hCoV-19/Senegal/620/2020|EPI ISL 420078|A.11|Senegal|2020-03-20	0.0004807247	Africa
Africa|hCoV-19/Kenya/NIC 266/2020|EPI ISL 457838|B.6|Kenya|2020-03-24	Africa|hCoV-19/Senegal/620/2020|EPI ISL 420078|A.11|Senegal|2020-03-20	0.0004444583	Africa
Africa|hCoV-19/Kenya/NIC 492/2020|EPI ISL 457840|B.1.5|Kenya|2020-03	Africa|hCoV-19/Senegal/620/2020|EPI ISL 420078|A.11|Senegal|2020-03-20	0.0003487335	Africa
Africa|hCoV-19/Kenya/NIC 512/2020|EPI ISL 457841|B.1.5|Kenya|2020-03	Africa|hCoV-19/Senegal/620/2020|EPI ISL 420078|A.11|Senegal|2020-03-20	0.0003484783	Africa
Africa|hCoV-19/Kenya/NIC 569/2020|EPI ISL 457843|B.1.1|Kenya|2020-03-29	Africa|hCoV-19/Senegal/620/2020|EPI ISL 420078|A.11|Senegal|2020-03-20	0.0004716838	Africa
Africa|hCoV-19/Kenya/NIC 593/2020|EPI ISL 457844|B.1.1.316|Kenya|2020-03-29	Africa|hCoV-19/Senegal/620/2020|EPI ISL 420078|A.11|Senegal|2020-03-20	0.0004843445	Africa
Africa|hCoV-19/Kenya/S052/2020|EPI ISL 457932|B.4|Kenya|2020-03-14	Africa|hCoV-19/Senegal/620/2020|EPI ISL 420078|A.11|Senegal|2020-03-20	0.0005174034	Africa
Africa|hCoV-19/Kenya/S109/2020|EPI ISL 457933|B.4|Kenya|2020-03-23	Africa|hCoV-19/Senegal/620/2020|EPI ISL 420078|A.11|Senegal|2020-03-20	0.0004868350	Africa
Africa|hCoV-19/Kenya/S299/2020|EPI ISL 457934|B.1.1.1|Kenya|2020-03-29	Africa|hCoV-19/Senegal/620/2020|EPI ISL 420078|A.11|Senegal|2020-03-20	0.0006165251	Africa
Africa|hCoV-19/Madagascar/IP-01650/2020|EPI ISL 508862|B.1|Madagascar|2020-03-20	Africa|hCoV-19/Senegal/620/2020|EPI ISL 420078|A.11|Senegal|2020-03-20	0.0004379478	Africa
Africa|hCoV-19/Madagascar/IP-01861/2020|EPI ISL 508863|B.1|Madagascar|2020-03-22	Africa|hCoV-19/Senegal/620/2020|EPI ISL 420078|A.11|Senegal|2020-03-20	0.0004379478	Africa
Africa|hCoV-19/Mali/M002593/2020|EPI ISL 487446|A|Mali|2020-04-06	Africa|hCoV-19/Senegal/620/2020|EPI ISL 420078|A.11|Senegal|2020-03-20	0.0001684023	Africa
Africa|hCoV-19/Mali/M002615/2020|EPI ISL 487447|A|Mali|2020-04-06	Africa|hCoV-19/Senegal/620/2020|EPI ISL 420078|A.11|Senegal|2020-03-20	0.0001347327	Africa
Africa|hCoV-19/Mali/M002616/2020|EPI ISL 487448|A|Mali|2020-04-06	Africa|hCoV-19/Senegal/620/2020|EPI ISL 420078|A.11|Senegal|2020-03-20	0.0001012340	Africa
Africa|hCoV-19/Mali/M002618/2020|EPI ISL 487449|A|Mali|2020-04-06	Africa|hCoV-19/Senegal/620/2020|EPI ISL 420078|A.11|Senegal|2020-03-20	0.0001684029	Africa
Africa|hCoV-19/Mali/M002644/2020|EPI ISL 487450|A|Mali|2020-04-08	Africa|hCoV-19/Senegal/620/2020|EPI ISL 420078|A.11|Senegal|2020-03-20	0.0002021011	Africa
Africa|hCoV-19/Mali/M002659/2020|EPI ISL 487451|A|Mali|2020-04-09	Africa|hCoV-19/Senegal/620/2020|EPI ISL 420078|A.11|Senegal|2020-03-20	0.0001347191	Africa
Africa|hCoV-19/Mali/M002663/2020|EPI ISL 487452|A|Mali|2020-04-09	Africa|hCoV-19/Senegal/620/2020|EPI ISL 420078|A.11|Senegal|2020-03-20	0.0002357727	Africa
Africa|hCoV-19/Mali/M002667/2020|EPI ISL 487453|B.1|Mali|2020-04-10	Africa|hCoV-19/Senegal/620/2020|EPI ISL 420078|A.11|Senegal|2020-03-20	0.0004379478	Africa
Africa|hCoV-19/Mali/M002672/2020|EPI ISL 487454|B|Mali|2020-04-10	Africa|hCoV-19/Senegal/620/2020|EPI ISL 420078|A.11|Senegal|2020-03-20	0.0002021392	Africa
Africa|hCoV-19/Mali/M002673/2020|EPI ISL 487455|B.1|Mali|2020-04-10	Africa|hCoV-19/Senegal/620/2020|EPI ISL 420078|A.11|Senegal|2020-03-20	0.0003031497	Africa
Africa|hCoV-19/Mali/M002675/2020|EPI ISL 487456|A|Mali|2020-04-10	Africa|hCoV-19/Senegal/620/2020|EPI ISL 420078|A.11|Senegal|2020-03-20	0.0001347191	Africa
Africa|hCoV-19/Mali/M002698/2020|EPI ISL 487457|A|Mali|2020-04-12	Africa|hCoV-19/Senegal/620/2020|EPI ISL 420078|A.11|Senegal|2020-03-20	0.0001686050	Africa
Africa|hCoV-19/Mali/M002700/2020|EPI ISL 487458|B.1|Mali|2020-04-12	Africa|hCoV-19/Senegal/620/2020|EPI ISL 420078|A.11|Senegal|2020-03-20	0.0005073906	Africa
Africa|hCoV-19/Mali/M002703/2020|EPI ISL 487459|B.1|Mali|2020-04-12	Africa|hCoV-19/Senegal/620/2020|EPI ISL 420078|A.11|Senegal|2020-03-20	0.0005053347	Africa
Africa|hCoV-19/Mali/M002704/2020|EPI ISL 487460|A|Mali|2020-04-12	Africa|hCoV-19/Senegal/620/2020|EPI ISL 420078|A.11|Senegal|2020-03-20	0.0000673539	Africa
Africa|hCoV-19/Mali/M002707/2020|EPI ISL 487461|A|Mali|2020-04-12	Africa|hCoV-19/Senegal/620/2020|EPI ISL 420078|A.11|Senegal|2020-03-20	0.0002357830	Africa
Africa|hCoV-19/Mali/M002758/2020|EPI ISL 487462|B.1|Mali|2020-04-13	Africa|hCoV-19/Senegal/620/2020|EPI ISL 420078|A.11|Senegal|2020-03-20	0.0005390945	Africa
Africa|hCoV-19/Mali/M002823/2020|EPI ISL 487463|A|Mali|2020-04-14	Africa|hCoV-19/Senegal/620/2020|EPI ISL 420078|A.11|Senegal|2020-03-20	0.0002357783	Africa
Africa|hCoV-19/Mali/M002824/2020|EPI ISL 487464|B.1.3|Mali|2020-04-14	Africa|hCoV-19/Senegal/620/2020|EPI ISL 420078|A.11|Senegal|2020-03-20	0.0005390690	Africa
Africa|hCoV-19/Mali/M002826/2020|EPI ISL 487465|A|Mali|2020-04-14	Africa|hCoV-19/Senegal/620/2020|EPI ISL 420078|A.11|Senegal|2020-03-20	0.0001010373	Africa
Africa|hCoV-19/Mali/M002830/2020|EPI ISL 487466|B.1.275|Mali|2020-04-14	Africa|hCoV-19/Senegal/620/2020|EPI ISL 420078|A.11|Senegal|2020-03-20	0.0005053890	Africa
Africa|hCoV-19/Morocco/15N/2020|EPI ISL 458150|B.1.1|Morocco|2020-05-15	Africa|hCoV-19/Senegal/620/2020|EPI ISL 420078|A.11|Senegal|2020-03-20	0.0007423277	Africa
Africa|hCoV-19/Morocco/6887/2020|EPI ISL 459965|B.1.1|Morocco|2020-03-03	Africa|hCoV-19/Senegal/620/2020|EPI ISL 420078|A.11|Senegal|2020-03-20	0.0004379685	Africa
Africa|hCoV-19/Morocco/6888/2020|EPI ISL 459966|B.1.1|Morocco|2020-03-15	Africa|hCoV-19/Senegal/620/2020|EPI ISL 420078|A.11|Senegal|2020-03-20	0.0005390837	Africa
Africa|hCoV-19/Morocco/6889/2020|EPI ISL 459967|B.1.5|Morocco|2020-03-15	Africa|hCoV-19/Senegal/620/2020|EPI ISL 420078|A.11|Senegal|2020-03-20	0.0003399619	Africa
Africa|hCoV-19/Morocco/6890/2020|EPI ISL 459968|B.1.5|Morocco|2020-03-17	Africa|hCoV-19/Senegal/620/2020|EPI ISL 420078|A.11|Senegal|2020-03-20	0.0004067954	Africa
Africa|hCoV-19/Morocco/6891/2020|EPI ISL 459969|B.1.255|Morocco|2020-03-20	Africa|hCoV-19/Senegal/620/2020|EPI ISL 420078|A.11|Senegal|2020-03-20	0.0004085857	Africa
Africa|hCoV-19/Morocco/6892/2020|EPI ISL 459970|B.1.5|Morocco|2020-03-17	Africa|hCoV-19/Senegal/620/2020|EPI ISL 420078|A.11|Senegal|2020-03-20	0.0004088180	Africa
Africa|hCoV-19/Morocco/6893/2020|EPI ISL 459971|B.1.153|Morocco|2020-03-18	Africa|hCoV-19/Senegal/620/2020|EPI ISL 420078|A.11|Senegal|2020-03-20	0.0005794989	Africa
Africa|hCoV-19/Morocco/6894/2020|EPI ISL 459972|B.1|Morocco|2020-03-20	Africa|hCoV-19/Senegal/620/2020|EPI ISL 420078|A.11|Senegal|2020-03-20	0.0005390691	Africa
Africa|hCoV-19/Morocco/6895/2020|EPI ISL 459973|B.1.1|Morocco|2020-03-20	Africa|hCoV-19/Senegal/620/2020|EPI ISL 420078|A.11|Senegal|2020-03-20	0.0004716680	Africa
Africa|hCoV-19/Morocco/6897/2020|EPI ISL 459975|B.1.5|Morocco|2020-03-21	Africa|hCoV-19/Senegal/620/2020|EPI ISL 420078|A.11|Senegal|2020-03-20	0.0004042569	Africa
Africa|hCoV-19/Morocco/6898/2020|EPI ISL 459976|B.1|Morocco|2020-03-16	Africa|hCoV-19/Senegal/620/2020|EPI ISL 420078|A.11|Senegal|2020-03-20	0.0004716869	Africa
Africa|hCoV-19/Morocco/6899/2020|EPI ISL 459977|B.1.1|Morocco|2020-04-21	Africa|hCoV-19/Senegal/620/2020|EPI ISL 420078|A.11|Senegal|2020-03-20	0.0004716886	Africa
Africa|hCoV-19/Morocco/6900/2020|EPI ISL 459978|B.1.1.247|Morocco|2020-04-20	Africa|hCoV-19/Senegal/620/2020|EPI ISL 420078|A.11|Senegal|2020-03-20	0.0005728245	Africa
Africa|hCoV-19/Morocco/6901/2020|EPI ISL 459979|B.1|Morocco|2020-04-19	Africa|hCoV-19/Senegal/620/2020|EPI ISL 420078|A.11|Senegal|2020-03-20	0.0004716457	Africa
Africa|hCoV-19/Morocco/6902/2020|EPI ISL 459980|B.1.1|Morocco|2020-04-19	Africa|hCoV-19/Senegal/620/2020|EPI ISL 420078|A.11|Senegal|2020-03-20	0.0006065324	Africa
Africa|hCoV-19/Morocco/6903/2020|EPI ISL 459981|B.1|Morocco|2020-04-19	Africa|hCoV-19/Senegal/620/2020|EPI ISL 420078|A.11|Senegal|2020-03-20	0.0006065037	Africa
Africa|hCoV-19/Morocco/6904/2020|EPI ISL 459982|B.1|Morocco|2020-04-18	Africa|hCoV-19/Senegal/620/2020|EPI ISL 420078|A.11|Senegal|2020-03-20	0.0005727995	Africa
Africa|hCoV-19/Morocco/6905/2020|EPI ISL 459983|B.1.1|Morocco|2020-04-21	Africa|hCoV-19/Senegal/620/2020|EPI ISL 420078|A.11|Senegal|2020-03-20	0.0005391180	Africa
Africa|hCoV-19/Morocco/6906/2020|EPI ISL 459984|B.1.1|Morocco|2020-04-06	Africa|hCoV-19/Senegal/620/2020|EPI ISL 420078|A.11|Senegal|2020-03-20	0.0004379685	Africa
Africa|hCoV-19/Morocco/AZ183/2020|EPI ISL 476026|B.1.1|Morocco|2020-05-11	Africa|hCoV-19/Senegal/620/2020|EPI ISL 420078|A.11|Senegal|2020-03-20	0.0006402695	Africa
Africa|hCoV-19/Morocco/CA24/2020|EPI ISL 476025|B.1.1|Morocco|2020-05-02	Africa|hCoV-19/Senegal/620/2020|EPI ISL 420078|A.11|Senegal|2020-03-20	0.0007752042	Africa
Africa|hCoV-19/Morocco/HMIMV-Rabat102-03/2020|EPI ISL 471456|B.1|Morocco|2020-03-31	Africa|hCoV-19/Senegal/620/2020|EPI ISL 420078|A.11|Senegal|2020-03-20	0.0005727974	Africa
Africa|hCoV-19/Morocco/HMIMV-Rabat1025-04/2020|EPI ISL 471457|B.1|Morocco|2020-04-13	Africa|hCoV-19/Senegal/620/2020|EPI ISL 420078|A.11|Senegal|2020-03-20	0.0005053789	Africa
Africa|hCoV-19/Morocco/HMIMV-Rabat1429-04/2020|EPI ISL 471458|B.1|Morocco|2020-04-19	Africa|hCoV-19/Senegal/620/2020|EPI ISL 420078|A.11|Senegal|2020-03-20	0.0006065323	Africa
Africa|hCoV-19/Morocco/HMIMV-Rabat1435-04/2020|EPI ISL 471459|B.1|Morocco|2020-04-19	Africa|hCoV-19/Senegal/620/2020|EPI ISL 420078|A.11|Senegal|2020-03-20	0.0004716568	Africa
Africa|hCoV-19/Morocco/HMIMV-Rabat1462-04/2020|EPI ISL 471460|B.1|Morocco|2020-04-19	Africa|hCoV-19/Senegal/620/2020|EPI ISL 420078|A.11|Senegal|2020-03-20	0.0005727995	Africa
Africa|hCoV-19/Morocco/OUA677-19/2020|EPI ISL 451400|B.1.5|Morocco|2020-04-23	Africa|hCoV-19/Senegal/620/2020|EPI ISL 420078|A.11|Senegal|2020-03-20	0.0004716774	Africa
Africa|hCoV-19/Morocco/RA85/2020|EPI ISL 467299|B.1|Morocco|2020-05-21	Africa|hCoV-19/Senegal/620/2020|EPI ISL 420078|A.11|Senegal|2020-03-20	0.0009438986	Africa
Africa|hCoV-19/Morocco/RMPS-01/2020|EPI ISL 469017|B.1|Morocco|2020-04-13	Africa|hCoV-19/Senegal/620/2020|EPI ISL 420078|A.11|Senegal|2020-03-20	0.0004379479	Africa
Africa|hCoV-19/Morocco/RMPS-02/2020|EPI ISL 469049|B.1|Morocco|2020-03-30	Africa|hCoV-19/Senegal/620/2020|EPI ISL 420078|A.11|Senegal|2020-03-20	0.0004379670	Africa
Africa|hCoV-19/Morocco/RMPS-03/2020|EPI ISL 469051|B.1|Morocco|2020-04-03	Africa|hCoV-19/Senegal/620/2020|EPI ISL 420078|A.11|Senegal|2020-03-20	0.0005390690	Africa
Africa|hCoV-19/Morocco/RMPS-04/2020|EPI ISL 469052|B.1|Morocco|2020-03-30	Africa|hCoV-19/Senegal/620/2020|EPI ISL 420078|A.11|Senegal|2020-03-20	0.0004379479	Africa
Africa|hCoV-19/Morocco/RMPS-05/2020|EPI ISL 469053|B.1|Morocco|2020-03-30	Africa|hCoV-19/Senegal/620/2020|EPI ISL 420078|A.11|Senegal|2020-03-20	0.0004042514	Africa
Africa|hCoV-19/Morocco/RMPS-06/2020|EPI ISL 469054|B.1|Morocco|2020-04-01	Africa|hCoV-19/Senegal/620/2020|EPI ISL 420078|A.11|Senegal|2020-03-20	0.0004379478	Africa
Africa|hCoV-19/Morocco/RMPS-12/2020|EPI ISL 482737|B.1.1|Morocco|2020-05-08	Africa|hCoV-19/Senegal/620/2020|EPI ISL 420078|A.11|Senegal|2020-03-20	0.0006516357	Africa
Africa|hCoV-19/Morocco/RMPS-13/2020|EPI ISL 482738|B.1|Morocco|2020-04-10	Africa|hCoV-19/Senegal/620/2020|EPI ISL 420078|A.11|Senegal|2020-03-20	0.0004456940	Africa
Africa|hCoV-19/Morocco/RMPS-14/2020|EPI ISL 482739|B.1|Morocco|2020-04-22	Africa|hCoV-19/Senegal/620/2020|EPI ISL 420078|A.11|Senegal|2020-03-20	0.0004545760	Africa
Africa|hCoV-19/Morocco/refstage1/2020|EPI ISL 476559|B.1.5|Morocco|2020-02-27	Africa|hCoV-19/Senegal/620/2020|EPI ISL 420078|A.11|Senegal|2020-03-20	0.0003368481	Africa
Africa|hCoV-19/Nigeria/AB03-CV135/2020|EPI ISL 527872|B.1.5|Nigeria|2020-05-12	Africa|hCoV-19/Senegal/620/2020|EPI ISL 420078|A.11|Senegal|2020-03-20	0.0004767352	Africa
Africa|hCoV-19/Nigeria/ED01-CV155/2020|EPI ISL 527873|B.40|Nigeria|2020-02-21	Africa|hCoV-19/Senegal/620/2020|EPI ISL 420078|A.11|Senegal|2020-03-20	0.0004716863	Africa
Africa|hCoV-19/Nigeria/ED02-CV156/2020|EPI ISL 527874|B.40|Nigeria|2020-03-23	Africa|hCoV-19/Senegal/620/2020|EPI ISL 420078|A.11|Senegal|2020-03-20	0.0003705724	Africa
Africa|hCoV-19/Nigeria/ED03-CV157/2020|EPI ISL 527875|B.40|Nigeria|2020-03-26	Africa|hCoV-19/Senegal/620/2020|EPI ISL 420078|A.11|Senegal|2020-03-20	0.0005215194	Africa
Africa|hCoV-19/Nigeria/ED04-CV158/2020|EPI ISL 527876|A|Nigeria|2020-03-25	Africa|hCoV-19/Senegal/620/2020|EPI ISL 420078|A.11|Senegal|2020-03-20	0.0001347217	Africa
Africa|hCoV-19/Nigeria/ED06-CV159/2020|EPI ISL 527877|A|Nigeria|2020-03-25	Africa|hCoV-19/Senegal/620/2020|EPI ISL 420078|A.11|Senegal|2020-03-20	0.0001391690	Africa
Africa|hCoV-19/Nigeria/ED07-CV160/2020|EPI ISL 527878|B.40|Nigeria|2020-03-31	Africa|hCoV-19/Senegal/620/2020|EPI ISL 420078|A.11|Senegal|2020-03-20	0.0005054425	Africa
Africa|hCoV-19/Nigeria/ED1010-CV215/2020|EPI ISL 527879|B.1.1.229|Nigeria|2020-05-04	Africa|hCoV-19/Senegal/620/2020|EPI ISL 420078|A.11|Senegal|2020-03-20	0.0005053807	Africa
Africa|hCoV-19/Nigeria/ED18-CV161/2020|EPI ISL 527880|B.1.5|Nigeria|2020-03-25	Africa|hCoV-19/Senegal/620/2020|EPI ISL 420078|A.11|Senegal|2020-03-20	0.0003713819	Africa
Africa|hCoV-19/Nigeria/ED20-CV162/2020|EPI ISL 527881|B.1|Nigeria|2020-03-30	Africa|hCoV-19/Senegal/620/2020|EPI ISL 420078|A.11|Senegal|2020-03-20	0.0004379479	Africa
Africa|hCoV-19/Nigeria/ED25-CV163/2020|EPI ISL 527882|B.1.5|Nigeria|2020-05-09	Africa|hCoV-19/Senegal/620/2020|EPI ISL 420078|A.11|Senegal|2020-03-20	0.0003705401	Africa
Africa|hCoV-19/Nigeria/ED32-CV164/2020|EPI ISL 527883|B.1.5|Nigeria|2020-05-18	Africa|hCoV-19/Senegal/620/2020|EPI ISL 420078|A.11|Senegal|2020-03-20	0.0003738094	Africa
Africa|hCoV-19/Nigeria/ED46-CV165/2020|EPI ISL 527884|B.1.1.229|Nigeria|2020-04-24	Africa|hCoV-19/Senegal/620/2020|EPI ISL 420078|A.11|Senegal|2020-03-20	0.0005728148	Africa
Africa|hCoV-19/Nigeria/ED48-CV193/2020|EPI ISL 527885|B.1.5|Nigeria|2020-04-26	Africa|hCoV-19/Senegal/620/2020|EPI ISL 420078|A.11|Senegal|2020-03-20	0.0003450388	Africa
Africa|hCoV-19/Nigeria/EK025-CV58/2020|EPI ISL 487098|B.1.1.71|Nigeria|2020-04-19	Africa|hCoV-19/Senegal/620/2020|EPI ISL 420078|A.11|Senegal|2020-03-20	0.0005866615	Africa
Africa|hCoV-19/Nigeria/EK084-CV50/2020|EPI ISL 487105|B.1.1.71|Nigeria|2020-04-23	Africa|hCoV-19/Senegal/620/2020|EPI ISL 420078|A.11|Senegal|2020-03-20	0.0005728104	Africa
Africa|hCoV-19/Nigeria/EK220-CV54/2020|EPI ISL 487102|B.1.1|Nigeria|2020-05-14	Africa|hCoV-19/Senegal/620/2020|EPI ISL 420078|A.11|Senegal|2020-03-20	0.0005397509	Africa
Africa|hCoV-19/Nigeria/EK254-CV60/2020|EPI ISL 487096|B.1.1|Nigeria|2020-05-19	Africa|hCoV-19/Senegal/620/2020|EPI ISL 420078|A.11|Senegal|2020-03-20	0.0005539693	Africa
Africa|hCoV-19/Nigeria/EK291-CV115/2020|EPI ISL 527887|B.1.1|Nigeria|2020-06-02	Africa|hCoV-19/Senegal/620/2020|EPI ISL 420078|A.11|Senegal|2020-03-20	0.0005728493	Africa
Africa|hCoV-19/Nigeria/KW017-CV24/2020|EPI ISL 455362|B.1.255|Nigeria|2020-04-10	Africa|hCoV-19/Senegal/620/2020|EPI ISL 420078|A.11|Senegal|2020-03-20	0.0004379566	Africa
Africa|hCoV-19/Nigeria/KW298-CV48/2020|EPI ISL 487107|A|Nigeria|2020-05-08	Africa|hCoV-19/Senegal/620/2020|EPI ISL 420078|A.11|Senegal|2020-03-20	0.0002020916	Africa
Africa|hCoV-19/Nigeria/KW326-CV52/2020|EPI ISL 487103|B.1.1|Nigeria|2020-05-09	Africa|hCoV-19/Senegal/620/2020|EPI ISL 420078|A.11|Senegal|2020-03-20	0.0005081761	Africa
Africa|hCoV-19/Nigeria/Lagos01/2020|EPI ISL 413550|B.1.1|Nigeria|2020-02-27	Africa|hCoV-19/Senegal/620/2020|EPI ISL 420078|A.11|Senegal|2020-03-20	0.0004776314	Africa
Africa|hCoV-19/Nigeria/NG57752/2020|EPI ISL 462992|B.1.1|Nigeria|2020-03	Africa|hCoV-19/Senegal/620/2020|EPI ISL 420078|A.11|Senegal|2020-03-20	0.0005059938	Africa
Africa|hCoV-19/Nigeria/OG007-CV22/2020|EPI ISL 455412|B.40|Nigeria|2020-03-29	Africa|hCoV-19/Senegal/620/2020|EPI ISL 420078|A.11|Senegal|2020-03-20	0.0004042867	Africa
Africa|hCoV-19/Nigeria/ON191-CV49/2020|EPI ISL 487106|B.1.246|Nigeria|2020-06-30	Africa|hCoV-19/Senegal/620/2020|EPI ISL 420078|A.11|Senegal|2020-03-20	0.0005416783	Africa
Africa|hCoV-19/Nigeria/ON505-CV43/2020|EPI ISL 487112|B.1.246|Nigeria|2020-05-24	Africa|hCoV-19/Senegal/620/2020|EPI ISL 420078|A.11|Senegal|2020-03-20	0.0006064772	Africa
Africa|hCoV-19/Nigeria/ON507-CV44/2020|EPI ISL 487111|B.1.1.10|Nigeria|2020-05-24	Africa|hCoV-19/Senegal/620/2020|EPI ISL 420078|A.11|Senegal|2020-03-20	0.0006072832	Africa
Africa|hCoV-19/Nigeria/ON595-CV121/2020|EPI ISL 527888|B.1.1.90|Nigeria|2020-06-03	Africa|hCoV-19/Senegal/620/2020|EPI ISL 420078|A.11|Senegal|2020-03-20	0.0006065466	Africa
Africa|hCoV-19/Nigeria/ON705-CV153/2020|EPI ISL 527889|B.1.1.1|Nigeria|2020-06-09	Africa|hCoV-19/Senegal/620/2020|EPI ISL 420078|A.11|Senegal|2020-03-20	0.0007076666	Africa
Africa|hCoV-19/Nigeria/ON752-CV144/2020|EPI ISL 527890|B.1|Nigeria|2020-06-11	Africa|hCoV-19/Senegal/620/2020|EPI ISL 420078|A.11|Senegal|2020-03-20	0.0005731778	Africa
Africa|hCoV-19/Nigeria/ON920-CV152/2020|EPI ISL 527891|B.1.1.220|Nigeria|2020-06-16	Africa|hCoV-19/Senegal/620/2020|EPI ISL 420078|A.11|Senegal|2020-03-20	0.0006072422	Africa
Africa|hCoV-19/Nigeria/ON969-CV145/2020|EPI ISL 527892|B.1.1|Nigeria|2020-06-17	Africa|hCoV-19/Senegal/620/2020|EPI ISL 420078|A.11|Senegal|2020-03-20	0.0006065853	Africa
Africa|hCoV-19/Nigeria/OS016-CV3/2020|EPI ISL 455413|B.40|Nigeria|2020-03-27	Africa|hCoV-19/Senegal/620/2020|EPI ISL 420078|A.11|Senegal|2020-03-20	0.0003716740	Africa
Africa|hCoV-19/Nigeria/OS030-CV5/2020|EPI ISL 455415|A|Nigeria|2020-03-29	Africa|hCoV-19/Senegal/620/2020|EPI ISL 420078|A.11|Senegal|2020-03-20	0.0002443468	Africa
Africa|hCoV-19/Nigeria/OS055-CV8/2020|EPI ISL 455418|A|Nigeria|2020-03-29	Africa|hCoV-19/Senegal/620/2020|EPI ISL 420078|A.11|Senegal|2020-03-20	0.0002766901	Africa
Africa|hCoV-19/Nigeria/OS060-CV9/2020|EPI ISL 455419|B.1|Nigeria|2020-03-29	Africa|hCoV-19/Senegal/620/2020|EPI ISL 420078|A.11|Senegal|2020-03-20	0.0005776779	Africa
Africa|hCoV-19/Nigeria/OS070-CV11/2020|EPI ISL 455422|A|Nigeria|2020-03-29	Africa|hCoV-19/Senegal/620/2020|EPI ISL 420078|A.11|Senegal|2020-03-20	0.0002694780	Africa
Africa|hCoV-19/Nigeria/OS085-CV14/2020|EPI ISL 455424|A|Nigeria|2020-03-29	Africa|hCoV-19/Senegal/620/2020|EPI ISL 420078|A.11|Senegal|2020-03-20	0.0001684096	Africa
Africa|hCoV-19/Nigeria/OS125-CV20/2020|EPI ISL 455427|A|Nigeria|2020-03-29	Africa|hCoV-19/Senegal/620/2020|EPI ISL 420078|A.11|Senegal|2020-03-20	0.0002803347	Africa
Africa|hCoV-19/Nigeria/OS294-CV42/2020|EPI ISL 487113|B.1.5|Nigeria|2020-04-23	Africa|hCoV-19/Senegal/620/2020|EPI ISL 420078|A.11|Senegal|2020-03-20	0.0004379568	Africa
Africa|hCoV-19/Nigeria/OS524-CV45/2020|EPI ISL 487110|B.1.22|Nigeria|2020-05-11	Africa|hCoV-19/Senegal/620/2020|EPI ISL 420078|A.11|Senegal|2020-03-20	0.0005390690	Africa
Africa|hCoV-19/Nigeria/OS589-CV46/2020|EPI ISL 487109|B.1.22|Nigeria|2020-05-29	Africa|hCoV-19/Senegal/620/2020|EPI ISL 420078|A.11|Senegal|2020-03-20	0.0005729711	Africa
Africa|hCoV-19/Nigeria/OY008-CV29/2020|EPI ISL 455429|B.1|Nigeria|2020-03-27	Africa|hCoV-19/Senegal/620/2020|EPI ISL 420078|A.11|Senegal|2020-03-20	0.0004379478	Africa
Africa|hCoV-19/Nigeria/OY045A-CV35/2020|EPI ISL 455431|B.40|Nigeria|2020-04-02	Africa|hCoV-19/Senegal/620/2020|EPI ISL 420078|A.11|Senegal|2020-03-20	0.0003706598	Africa
Africa|hCoV-19/Nigeria/OY094-CV57/2020|EPI ISL 487099|B.1.1.102|Nigeria|2020-04-24	Africa|hCoV-19/Senegal/620/2020|EPI ISL 420078|A.11|Senegal|2020-03-20	0.0005054129	Africa
Africa|hCoV-19/Nigeria/OY175-CV51/2020|EPI ISL 487104|B.1|Nigeria|2020-05-03	Africa|hCoV-19/Senegal/620/2020|EPI ISL 420078|A.11|Senegal|2020-03-20	0.0005471306	Africa
Africa|hCoV-19/Nigeria/OY233-CV66/2020|EPI ISL 487091|B.1.246|Nigeria|2020-05-13	Africa|hCoV-19/Senegal/620/2020|EPI ISL 420078|A.11|Senegal|2020-03-20	0.0007076474	Africa
Africa|hCoV-19/Nigeria/OY260-CV55/2020|EPI ISL 487101|B.1.265|Nigeria|2020-05-16	Africa|hCoV-19/Senegal/620/2020|EPI ISL 420078|A.11|Senegal|2020-03-20	0.0006064772	Africa
Africa|hCoV-19/Nigeria/OY592-CV167/2020|EPI ISL 527898|B.1.265|Nigeria|2020-06-10	Africa|hCoV-19/Senegal/620/2020|EPI ISL 420078|A.11|Senegal|2020-03-20	0.0007076879	Africa
Africa|hCoV-19/Nigeria/OY595-CV168/2020|EPI ISL 527899|B.1.265|Nigeria|2020-06-09	Africa|hCoV-19/Senegal/620/2020|EPI ISL 420078|A.11|Senegal|2020-03-20	0.0007316201	Africa
Africa|hCoV-19/Nigeria/OY598-CV169/2020|EPI ISL 527900|B.1.1|Nigeria|2020-06-09	Africa|hCoV-19/Senegal/620/2020|EPI ISL 420078|A.11|Senegal|2020-03-20	0.0007244792	Africa
Africa|hCoV-19/Nigeria/OY605-CV170/2020|EPI ISL 527901|B.1.1|Nigeria|2020-06-12	Africa|hCoV-19/Senegal/620/2020|EPI ISL 420078|A.11|Senegal|2020-03-20	0.0007413789	Africa
Africa|hCoV-19/Nigeria/OY608-CV172/2020|EPI ISL 527903|B.1.1|Nigeria|2020-06-11	Africa|hCoV-19/Senegal/620/2020|EPI ISL 420078|A.11|Senegal|2020-03-20	0.0006123706	Africa
Africa|hCoV-19/Nigeria/OY612-CV173/2020|EPI ISL 527904|B.1.1|Nigeria|2020-06-13	Africa|hCoV-19/Senegal/620/2020|EPI ISL 420078|A.11|Senegal|2020-03-20	0.0006070659	Africa
Africa|hCoV-19/Nigeria/OY616-CV174/2020|EPI ISL 527905|B.1.1|Nigeria|2020-06-12	Africa|hCoV-19/Senegal/620/2020|EPI ISL 420078|A.11|Senegal|2020-03-20	0.0007424807	Africa
Africa|hCoV-19/Nigeria/OY625-CV182/2020|EPI ISL 527909|B.1.1|Nigeria|2020-06-13	Africa|hCoV-19/Senegal/620/2020|EPI ISL 420078|A.11|Senegal|2020-03-20	0.0006137920	Africa
Africa|hCoV-19/Nigeria/OY626-CV183/2020|EPI ISL 527910|B.1.1|Nigeria|2020-06-13	Africa|hCoV-19/Senegal/620/2020|EPI ISL 420078|A.11|Senegal|2020-03-20	0.0006114777	Africa
Africa|hCoV-19/Nigeria/OY627-CV184/2020|EPI ISL 527911|B.1.1|Nigeria|2020-06-13	Africa|hCoV-19/Senegal/620/2020|EPI ISL 420078|A.11|Senegal|2020-03-20	0.0004718537	Africa
Africa|hCoV-19/Nigeria/OY628-CV185/2020|EPI ISL 527912|B.1.1|Nigeria|2020-06-13	Africa|hCoV-19/Senegal/620/2020|EPI ISL 420078|A.11|Senegal|2020-03-20	0.0007077116	Africa
Africa|hCoV-19/Nigeria/OY633-CV189/2020|EPI ISL 527914|B.1.1.71|Nigeria|2020-06-16	Africa|hCoV-19/Senegal/620/2020|EPI ISL 420078|A.11|Senegal|2020-03-20	0.0006739681	Africa
Africa|hCoV-19/Nigeria/OY636-CV192/2020|EPI ISL 527915|B.1.1|Nigeria|2020-06-17	Africa|hCoV-19/Senegal/620/2020|EPI ISL 420078|A.11|Senegal|2020-03-20	0.0005727880	Africa
Africa|hCoV-19/Senegal/003/2020|EPI ISL 418206|B.1.356|Senegal|2020-02-28	Africa|hCoV-19/Senegal/620/2020|EPI ISL 420078|A.11|Senegal|2020-03-20	0.0004728242	Africa
Africa|hCoV-19/Senegal/016/2020|EPI ISL 418207|B.1.356|Senegal|2020-03-02	Africa|hCoV-19/Senegal/620/2020|EPI ISL 420078|A.11|Senegal|2020-03-20	0.0004716457	Africa
Africa|hCoV-19/Senegal/020/2020|EPI ISL 418208|B.1.356|Senegal|2020-03-04	Africa|hCoV-19/Senegal/620/2020|EPI ISL 420078|A.11|Senegal|2020-03-20	0.0004729680	Africa
Africa|hCoV-19/Senegal/026/2020|EPI ISL 418209|B.1.356|Senegal|2020-03-03	Africa|hCoV-19/Senegal/620/2020|EPI ISL 420078|A.11|Senegal|2020-03-20	0.0005053450	Africa
Africa|hCoV-19/Senegal/073/2020|EPI ISL 418210|B.1|Senegal|2020-03-10	Africa|hCoV-19/Senegal/620/2020|EPI ISL 420078|A.11|Senegal|2020-03-20	0.0003705563	Africa
Africa|hCoV-19/Senegal/082/2020|EPI ISL 418211|B.1|Senegal|2020-03-11	Africa|hCoV-19/Senegal/620/2020|EPI ISL 420078|A.11|Senegal|2020-03-20	0.0003707311	Africa
Africa|hCoV-19/Senegal/087/2020|EPI ISL 418212|B.1|Senegal|2020-03-11	Africa|hCoV-19/Senegal/620/2020|EPI ISL 420078|A.11|Senegal|2020-03-20	0.0003716704	Africa
Africa|hCoV-19/Senegal/094/2020|EPI ISL 418213|B.1|Senegal|2020-03-12	Africa|hCoV-19/Senegal/620/2020|EPI ISL 420078|A.11|Senegal|2020-03-20	0.0004046330	Africa
Africa|hCoV-19/Senegal/102/2020|EPI ISL 418214|B.1|Senegal|2020-03-12	Africa|hCoV-19/Senegal/620/2020|EPI ISL 420078|A.11|Senegal|2020-03-20	0.0003493498	Africa
Africa|hCoV-19/Senegal/119/2020|EPI ISL 418215|B.1|Senegal|2020-03-12	Africa|hCoV-19/Senegal/620/2020|EPI ISL 420078|A.11|Senegal|2020-03-20	0.0004067901	Africa
Africa|hCoV-19/Senegal/1351/2020|EPI ISL 480556|B.6|Senegal|2020-03-28	Africa|hCoV-19/Senegal/620/2020|EPI ISL 420078|A.11|Senegal|2020-03-20	0.0003714144	Africa
Africa|hCoV-19/Senegal/136/2020|EPI ISL 418216|A.2|Senegal|2020-03-13	Africa|hCoV-19/Senegal/620/2020|EPI ISL 420078|A.11|Senegal|2020-03-20	0.0003368772	Africa
Africa|hCoV-19/Senegal/139/2020|EPI ISL 418217|B.1|Senegal|2020-03-13	Africa|hCoV-19/Senegal/620/2020|EPI ISL 420078|A.11|Senegal|2020-03-20	0.0004060759	Africa
Africa|hCoV-19/Senegal/1683/2020|EPI ISL 480783|B.1|Senegal|2020-03-31	Africa|hCoV-19/Senegal/620/2020|EPI ISL 420078|A.11|Senegal|2020-03-20	0.0003714195	Africa
Africa|hCoV-19/Senegal/1749/2020|EPI ISL 480787|B.1|Senegal|2020-03-31	Africa|hCoV-19/Senegal/620/2020|EPI ISL 420078|A.11|Senegal|2020-03-20	0.0003722023	Africa
Africa|hCoV-19/Senegal/1966/2020|EPI ISL 480789|A.11|Senegal|2020-04-01	Africa|hCoV-19/Senegal/620/2020|EPI ISL 420078|A.11|Senegal|2020-03-20	0.0001010829	Africa
Africa|hCoV-19/Senegal/2840/2020|EPI ISL 481220|B.1|Senegal|2020-04-06	Africa|hCoV-19/Senegal/620/2020|EPI ISL 420078|A.11|Senegal|2020-03-20	0.0005880490	Africa
Africa|hCoV-19/Senegal/2865/2020|EPI ISL 481234|B.1|Senegal|2020-04-07	Africa|hCoV-19/Senegal/620/2020|EPI ISL 420078|A.11|Senegal|2020-03-20	0.0005839711	Africa
Africa|hCoV-19/Senegal/306/2020|EPI ISL 420069|B.3|Senegal|2020-03-17	Africa|hCoV-19/Senegal/620/2020|EPI ISL 420078|A.11|Senegal|2020-03-20	0.0002694736	Africa
Africa|hCoV-19/Senegal/315/2020|EPI ISL 420070|B.1|Senegal|2020-03-17	Africa|hCoV-19/Senegal/620/2020|EPI ISL 420078|A.11|Senegal|2020-03-20	0.0004379287	Africa
Africa|hCoV-19/Senegal/328/2020|EPI ISL 420071|B.1|Senegal|2020-03-17	Africa|hCoV-19/Senegal/620/2020|EPI ISL 420078|A.11|Senegal|2020-03-20	0.0006862169	Africa
Africa|hCoV-19/Senegal/3331/2020|EPI ISL 481235|B.1.5|Senegal|2020-04-09	Africa|hCoV-19/Senegal/620/2020|EPI ISL 420078|A.11|Senegal|2020-03-20	0.0003708273	Africa
Africa|hCoV-19/Senegal/370/2020|EPI ISL 420072|B.1|Senegal|2020-03-18	Africa|hCoV-19/Senegal/620/2020|EPI ISL 420078|A.11|Senegal|2020-03-20	0.0004728129	Africa
Africa|hCoV-19/Senegal/382/2020|EPI ISL 420073|B.1|Senegal|2020-03-19	Africa|hCoV-19/Senegal/620/2020|EPI ISL 420078|A.11|Senegal|2020-03-20	0.0004716868	Africa
Africa|hCoV-19/Senegal/45436/2020|EPI ISL 498238|B.1.1|Senegal|2020-05-27	Africa|hCoV-19/Senegal/620/2020|EPI ISL 420078|A.11|Senegal|2020-03-20	0.0005392997	Africa
Africa|hCoV-19/Senegal/45557/2020|EPI ISL 498239|B.1.1|Senegal|2020-05-27	Africa|hCoV-19/Senegal/620/2020|EPI ISL 420078|A.11|Senegal|2020-03-20	0.0006438074	Africa
Africa|hCoV-19/Senegal/52357/2020|EPI ISL 498240|B.1.5.12|Senegal|2020-06-03	Africa|hCoV-19/Senegal/620/2020|EPI ISL 420078|A.11|Senegal|2020-03-20	0.0006367131	Africa
Africa|hCoV-19/Senegal/52907/2020|EPI ISL 498241|B.1.5.12|Senegal|2020-06-05	Africa|hCoV-19/Senegal/620/2020|EPI ISL 420078|A.11|Senegal|2020-03-20	0.0007995246	Africa
Africa|hCoV-19/Senegal/55499/2020|EPI ISL 498242|B.1.5|Senegal|2020-06-07	Africa|hCoV-19/Senegal/620/2020|EPI ISL 420078|A.11|Senegal|2020-03-20	0.0004725000	Africa
Africa|hCoV-19/Senegal/55703/2020|EPI ISL 477148|B.1.356|Senegal|2020-06-07	Africa|hCoV-19/Senegal/620/2020|EPI ISL 420078|A.11|Senegal|2020-03-20	0.0005915987	Africa
Africa|hCoV-19/Senegal/55728/2020|EPI ISL 477150|B.1.5.12|Senegal|2020-06-07	Africa|hCoV-19/Senegal/620/2020|EPI ISL 420078|A.11|Senegal|2020-03-20	0.0005424620	Africa
Africa|hCoV-19/Senegal/55738/2020|EPI ISL 477141|B.1.5.12|Senegal|2020-06-07	Africa|hCoV-19/Senegal/620/2020|EPI ISL 420078|A.11|Senegal|2020-03-20	0.0006575204	Africa
Africa|hCoV-19/Senegal/55752/2020|EPI ISL 477149|B.1.5.12|Senegal|2020-06-07	Africa|hCoV-19/Senegal/620/2020|EPI ISL 420078|A.11|Senegal|2020-03-20	0.0005120788	Africa
Africa|hCoV-19/Senegal/57065/2020|EPI ISL 476148|B.1.1.44|Senegal|2020-06-09	Africa|hCoV-19/Senegal/620/2020|EPI ISL 420078|A.11|Senegal|2020-03-20	0.0006075556	Africa
Africa|hCoV-19/Senegal/5718/2020|EPI ISL 481236|B.1|Senegal|2020-04-18	Africa|hCoV-19/Senegal/620/2020|EPI ISL 420078|A.11|Senegal|2020-03-20	0.0004401868	Africa
Africa|hCoV-19/Senegal/57273/2020|EPI ISL 498243|B.1.5.12|Senegal|2020-06-07	Africa|hCoV-19/Senegal/620/2020|EPI ISL 420078|A.11|Senegal|2020-03-20	0.0005390765	Africa
Africa|hCoV-19/Senegal/57476/2020|EPI ISL 476149|B.1.5.12|Senegal|2020-06-06	Africa|hCoV-19/Senegal/620/2020|EPI ISL 420078|A.11|Senegal|2020-03-20	0.0006762625	Africa
Africa|hCoV-19/Senegal/57503/2020|EPI ISL 498244|B.1.5.12|Senegal|2020-06-09	Africa|hCoV-19/Senegal/620/2020|EPI ISL 420078|A.11|Senegal|2020-03-20	0.0006365109	Africa
Africa|hCoV-19/Senegal/57540/2020|EPI ISL 476491|B.1.5.12|Senegal|2020-06-09	Africa|hCoV-19/Senegal/620/2020|EPI ISL 420078|A.11|Senegal|2020-03-20	0.0007483868	Africa
Africa|hCoV-19/Senegal/5766/2020|EPI ISL 481237|B.1.5.12|Senegal|2020-04-17	Africa|hCoV-19/Senegal/620/2020|EPI ISL 420078|A.11|Senegal|2020-03-20	0.0005390818	Africa
Africa|hCoV-19/Senegal/5770/2020|EPI ISL 481238|B.1|Senegal|2020-04-17	Africa|hCoV-19/Senegal/620/2020|EPI ISL 420078|A.11|Senegal|2020-03-20	0.0004539204	Africa
Africa|hCoV-19/Senegal/5785/2020|EPI ISL 481239|B.1.5.12|Senegal|2020-04-17	Africa|hCoV-19/Senegal/620/2020|EPI ISL 420078|A.11|Senegal|2020-03-20	0.0005055273	Africa
Africa|hCoV-19/Senegal/5971/2020|EPI ISL 481240|B.1.5|Senegal|2020-04-18	Africa|hCoV-19/Senegal/620/2020|EPI ISL 420078|A.11|Senegal|2020-03-20	0.0004068966	Africa
Africa|hCoV-19/Senegal/5986/2020|EPI ISL 481243|B.1|Senegal|2020-04-18	Africa|hCoV-19/Senegal/620/2020|EPI ISL 420078|A.11|Senegal|2020-03-20	0.0005055104	Africa
Africa|hCoV-19/Senegal/600/2020|EPI ISL 420074|B.1.5|Senegal|2020-03-20	Africa|hCoV-19/Senegal/620/2020|EPI ISL 420078|A.11|Senegal|2020-03-20	0.0004042528	Africa
Africa|hCoV-19/Senegal/611/2020|EPI ISL 420076|B.1|Senegal|2020-03-20	Africa|hCoV-19/Senegal/620/2020|EPI ISL 420078|A.11|Senegal|2020-03-20	0.0004379670	Africa
Africa|hCoV-19/Senegal/618/2020|EPI ISL 420077|A|Senegal|2020-03-20	Africa|hCoV-19/Senegal/620/2020|EPI ISL 420078|A.11|Senegal|2020-03-20	0.0001347191	Africa
Africa|hCoV-19/Algeria/G0638 2264/2020|EPI ISL 418241|B.1|Algeria|2020-03-02	Africa|hCoV-19/Senegal/62365/2020|EPI ISL 476492|B.1.5.12|Senegal|2020-06-10	0.0004040785	Africa
Africa|hCoV-19/Algeria/G0640 2265/2020|EPI ISL 418242|B.1|Algeria|2020-03-08	Africa|hCoV-19/Senegal/62365/2020|EPI ISL 476492|B.1.5.12|Senegal|2020-06-10	0.0003024601	Africa
Africa|hCoV-19/Algeria/G0860 2262/2020|EPI ISL 420037|B.1|Algeria|2020-03-02	Africa|hCoV-19/Senegal/62365/2020|EPI ISL 476492|B.1.5.12|Senegal|2020-06-10	0.0003024601	Africa
Africa|hCoV-19/Benin/1022/2020|EPI ISL 476826|B.1|Benin|2020-03-25	Africa|hCoV-19/Senegal/62365/2020|EPI ISL 476492|B.1.5.12|Senegal|2020-06-10	0.0002688724	Africa
Africa|hCoV-19/Benin/1092/2020|EPI ISL 476827|B.1|Benin|2020-03-27	Africa|hCoV-19/Senegal/62365/2020|EPI ISL 476492|B.1.5.12|Senegal|2020-06-10	0.0003362158	Africa
Africa|hCoV-19/Benin/1408/2020|EPI ISL 476825|B.1.356|Benin|2020-04-04	Africa|hCoV-19/Senegal/62365/2020|EPI ISL 476492|B.1.5.12|Senegal|2020-06-10	0.0003024804	Africa
Africa|hCoV-19/Benin/1409/2020|EPI ISL 476828|B.1|Benin|2020-04-06	Africa|hCoV-19/Senegal/62365/2020|EPI ISL 476492|B.1.5.12|Senegal|2020-06-10	0.0003384996	Africa
Africa|hCoV-19/Benin/1950/2020|EPI ISL 476830|A|Benin|2020-04-15	Africa|hCoV-19/Senegal/62365/2020|EPI ISL 476492|B.1.5.12|Senegal|2020-06-10	0.0005043036	Africa
Africa|hCoV-19/Benin/197/2020|EPI ISL 476822|B.1.178|Benin|2020-03-15	Africa|hCoV-19/Senegal/62365/2020|EPI ISL 476492|B.1.5.12|Senegal|2020-06-10	0.0002689022	Africa
Africa|hCoV-19/Benin/2012/2020|EPI ISL 476831|A|Benin|2020-04-15	Africa|hCoV-19/Senegal/62365/2020|EPI ISL 476492|B.1.5.12|Senegal|2020-06-10	0.0005378570	Africa
Africa|hCoV-19/Benin/260/2020|EPI ISL 476823|B.1.292|Benin|2020-03-17	Africa|hCoV-19/Senegal/62365/2020|EPI ISL 476492|B.1.5.12|Senegal|2020-06-10	0.0003697206	Africa
Africa|hCoV-19/Benin/314/2020|EPI ISL 476834|B.1.5|Benin|2020-03-17	Africa|hCoV-19/Senegal/62365/2020|EPI ISL 476492|B.1.5.12|Senegal|2020-06-10	0.0003717960	Africa
Africa|hCoV-19/Benin/461/2020|EPI ISL 476833|A|Benin|2020-03-17	Africa|hCoV-19/Senegal/62365/2020|EPI ISL 476492|B.1.5.12|Senegal|2020-06-10	0.0005042089	Africa
Africa|hCoV-19/Benin/501/2020|EPI ISL 476824|B.1.356|Benin|2020-03-17	Africa|hCoV-19/Senegal/62365/2020|EPI ISL 476492|B.1.5.12|Senegal|2020-06-10	0.0003024601	Africa
Africa|hCoV-19/Benin/843/2020|EPI ISL 476829|A|Benin|2020-03-19	Africa|hCoV-19/Senegal/62365/2020|EPI ISL 476492|B.1.5.12|Senegal|2020-06-10	0.0004370220	Africa
Africa|hCoV-19/Botswana/BOT0455/2020|EPI ISL 560386|B.1|Botswana|2020-03-28	Africa|hCoV-19/Senegal/62365/2020|EPI ISL 476492|B.1.5.12|Senegal|2020-06-10	0.0002352372	Africa
Africa|hCoV-19/Botswana/BOT2254/2020|EPI ISL 560390|B.1.1|Botswana|2020-04-08	Africa|hCoV-19/Senegal/62365/2020|EPI ISL 476492|B.1.5.12|Senegal|2020-06-10	0.0003079060	Africa
Africa|hCoV-19/Botswana/BOT2283/2020|EPI ISL 560385|B.1|Botswana|2020-04-07	Africa|hCoV-19/Senegal/62365/2020|EPI ISL 476492|B.1.5.12|Senegal|2020-06-10	0.0003139146	Africa
Africa|hCoV-19/Botswana/BOT2624/2020|EPI ISL 560387|B.1.1|Botswana|2020-04-05	Africa|hCoV-19/Senegal/62365/2020|EPI ISL 476492|B.1.5.12|Senegal|2020-06-10	0.0002790556	Africa
Africa|hCoV-19/Botswana/BOT4161/2020|EPI ISL 560388|B.1.1.220|Botswana|2020-04-16	Africa|hCoV-19/Senegal/62365/2020|EPI ISL 476492|B.1.5.12|Senegal|2020-06-10	0.0003802207	Africa
Africa|hCoV-19/DRC/04186/2020|EPI ISL 471411|A|Democratic Republic of the Congo|2020-04-25	Africa|hCoV-19/Senegal/62365/2020|EPI ISL 476492|B.1.5.12|Senegal|2020-06-10	0.0005042084	Africa
Africa|hCoV-19/DRC/04188/2020|EPI ISL 471413|A|Democratic Republic of the Congo|2020-04-25	Africa|hCoV-19/Senegal/62365/2020|EPI ISL 476492|B.1.5.12|Senegal|2020-06-10	0.0005893309	Africa
Africa|hCoV-19/DRC/10041/2020|EPI ISL 527543|B.1.1.275|Democratic Republic of the Congo|2020-05-22	Africa|hCoV-19/Senegal/62365/2020|EPI ISL 476492|B.1.5.12|Senegal|2020-06-10	0.0003751938	Africa
Africa|hCoV-19/DRC/10057/2020|EPI ISL 527538|B.1.1.275|Democratic Republic of the Congo|2020-05-22	Africa|hCoV-19/Senegal/62365/2020|EPI ISL 476492|B.1.5.12|Senegal|2020-06-10	0.0004931963	Africa
Africa|hCoV-19/DRC/10061/2020|EPI ISL 527521|B.1.1.275|Democratic Republic of the Congo|2020-05-22	Africa|hCoV-19/Senegal/62365/2020|EPI ISL 476492|B.1.5.12|Senegal|2020-06-10	0.0003474491	Africa
Africa|hCoV-19/DRC/10070/2020|EPI ISL 527544|B.1.178|Democratic Republic of the Congo|2020-05-22	Africa|hCoV-19/Senegal/62365/2020|EPI ISL 476492|B.1.5.12|Senegal|2020-06-10	0.0004086737	Africa
Africa|hCoV-19/DRC/10120/2020|EPI ISL 513624|B.1.1.275|Democratic Republic of the Congo|2020-05-22	Africa|hCoV-19/Senegal/62365/2020|EPI ISL 476492|B.1.5.12|Senegal|2020-06-10	0.0004193209	Africa
Africa|hCoV-19/DRC/10127/2020|EPI ISL 513625|B.1.1.275|Democratic Republic of the Congo|2020-05-22	Africa|hCoV-19/Senegal/62365/2020|EPI ISL 476492|B.1.5.12|Senegal|2020-06-10	0.0004138840	Africa
Africa|hCoV-19/DRC/10242/2020|EPI ISL 513626|B.1.84|Democratic Republic of the Congo|2020-05-22	Africa|hCoV-19/Senegal/62365/2020|EPI ISL 476492|B.1.5.12|Senegal|2020-06-10	0.0003048541	Africa
Africa|hCoV-19/DRC/10251/2020|EPI ISL 513627|B.1.128|Democratic Republic of the Congo|2020-05-22	Africa|hCoV-19/Senegal/62365/2020|EPI ISL 476492|B.1.5.12|Senegal|2020-06-10	0.0004408434	Africa
Africa|hCoV-19/DRC/10324/2020|EPI ISL 527545|B.1.214|Democratic Republic of the Congo|2020-05-22	Africa|hCoV-19/Senegal/62365/2020|EPI ISL 476492|B.1.5.12|Senegal|2020-06-10	0.0003750699	Africa
Africa|hCoV-19/DRC/10346/2020|EPI ISL 527546|B.1.214|Democratic Republic of the Congo|2020-05-22	Africa|hCoV-19/Senegal/62365/2020|EPI ISL 476492|B.1.5.12|Senegal|2020-06-10	0.0003789714	Africa
Africa|hCoV-19/DRC/10364/2020|EPI ISL 527498|B.1|Democratic Republic of the Congo|2020-05-22	Africa|hCoV-19/Senegal/62365/2020|EPI ISL 476492|B.1.5.12|Senegal|2020-06-10	0.0002744141	Africa
Africa|hCoV-19/DRC/10371/2020|EPI ISL 527489|B.1.178|Democratic Republic of the Congo|2020-05-22	Africa|hCoV-19/Senegal/62365/2020|EPI ISL 476492|B.1.5.12|Senegal|2020-06-10	0.0004093749	Africa
Africa|hCoV-19/DRC/10373/2020|EPI ISL 527495|B.1.159|Democratic Republic of the Congo|2020-05-22	Africa|hCoV-19/Senegal/62365/2020|EPI ISL 476492|B.1.5.12|Senegal|2020-06-10	0.0003757564	Africa
Africa|hCoV-19/DRC/10374/2020|EPI ISL 527539|B.1.84|Democratic Republic of the Congo|2020-05-22	Africa|hCoV-19/Senegal/62365/2020|EPI ISL 476492|B.1.5.12|Senegal|2020-06-10	0.0005606042	Africa
Africa|hCoV-19/DRC/10375/2020|EPI ISL 527499|B.1.84|Democratic Republic of the Congo|2020-05-22	Africa|hCoV-19/Senegal/62365/2020|EPI ISL 476492|B.1.5.12|Senegal|2020-06-10	0.0004448351	Africa
Africa|hCoV-19/DRC/10399/2020|EPI ISL 527491|B.1.214|Democratic Republic of the Congo|2020-05-22	Africa|hCoV-19/Senegal/62365/2020|EPI ISL 476492|B.1.5.12|Senegal|2020-06-10	0.0003753398	Africa
Africa|hCoV-19/DRC/10502/2020|EPI ISL 527547|B.1.5|Democratic Republic of the Congo|2020-05-20	Africa|hCoV-19/Senegal/62365/2020|EPI ISL 476492|B.1.5.12|Senegal|2020-06-10	0.0002044072	Africa
Africa|hCoV-19/DRC/10506/2020|EPI ISL 527524|B.1.5|Democratic Republic of the Congo|2020-05-18	Africa|hCoV-19/Senegal/62365/2020|EPI ISL 476492|B.1.5.12|Senegal|2020-06-10	0.0002093632	Africa
Africa|hCoV-19/DRC/10507/2020|EPI ISL 527492|B.1.5|Democratic Republic of the Congo|2020-05-18	Africa|hCoV-19/Senegal/62365/2020|EPI ISL 476492|B.1.5.12|Senegal|2020-06-10	0.0002389379	Africa
Africa|hCoV-19/DRC/10508/2020|EPI ISL 527494|B.1.5|Democratic Republic of the Congo|2020-05-20	Africa|hCoV-19/Senegal/62365/2020|EPI ISL 476492|B.1.5.12|Senegal|2020-06-10	0.0002376567	Africa
Africa|hCoV-19/DRC/10532/2020|EPI ISL 527532|B.1.5|Democratic Republic of the Congo|2020-05-20	Africa|hCoV-19/Senegal/62365/2020|EPI ISL 476492|B.1.5.12|Senegal|2020-06-10	0.0002095532	Africa
Africa|hCoV-19/DRC/10533/2020|EPI ISL 527548|B.1.5|Democratic Republic of the Congo|2020-05-20	Africa|hCoV-19/Senegal/62365/2020|EPI ISL 476492|B.1.5.12|Senegal|2020-06-10	0.0002385529	Africa
Africa|hCoV-19/DRC/10621/2020|EPI ISL 527526|B.1.214|Democratic Republic of the Congo|2020-05-23	Africa|hCoV-19/Senegal/62365/2020|EPI ISL 476492|B.1.5.12|Senegal|2020-06-10	0.0003485389	Africa
Africa|hCoV-19/DRC/10640/2020|EPI ISL 527541|B.1|Democratic Republic of the Congo|2020-05-22	Africa|hCoV-19/Senegal/62365/2020|EPI ISL 476492|B.1.5.12|Senegal|2020-06-10	0.0005290615	Africa
Africa|hCoV-19/DRC/10644/2020|EPI ISL 527549|B.1|Democratic Republic of the Congo|2020-05-22	Africa|hCoV-19/Senegal/62365/2020|EPI ISL 476492|B.1.5.12|Senegal|2020-06-10	0.0005112317	Africa
Africa|hCoV-19/DRC/10728/2020|EPI ISL 513628|B.1.5|Democratic Republic of the Congo|2020-05-23	Africa|hCoV-19/Senegal/62365/2020|EPI ISL 476492|B.1.5.12|Senegal|2020-06-10	0.0002450833	Africa
Africa|hCoV-19/DRC/10731/2020|EPI ISL 513629|B.1.1.1|Democratic Republic of the Congo|2020-05-23	Africa|hCoV-19/Senegal/62365/2020|EPI ISL 476492|B.1.5.12|Senegal|2020-06-10	0.0004938766	Africa
Africa|hCoV-19/DRC/10733/2020|EPI ISL 513630|B.1|Democratic Republic of the Congo|2020-05-23	Africa|hCoV-19/Senegal/62365/2020|EPI ISL 476492|B.1.5.12|Senegal|2020-06-10	0.0003715860	Africa
Africa|hCoV-19/DRC/108/2020|EPI ISL 417948|B.1.128|Democratic Republic of the Congo|2020-03-19	Africa|hCoV-19/Senegal/62365/2020|EPI ISL 476492|B.1.5.12|Senegal|2020-06-10	0.0003365045	Africa
Africa|hCoV-19/DRC/10885/2020|EPI ISL 513631|B.1.84|Democratic Republic of the Congo|2020-05-23	Africa|hCoV-19/Senegal/62365/2020|EPI ISL 476492|B.1.5.12|Senegal|2020-06-10	0.0003742622	Africa
Africa|hCoV-19/DRC/10902/2020|EPI ISL 527490|B.1.178|Democratic Republic of the Congo|2020-05-23	Africa|hCoV-19/Senegal/62365/2020|EPI ISL 476492|B.1.5.12|Senegal|2020-06-10	0.0003408843	Africa
Africa|hCoV-19/DRC/10913/2020|EPI ISL 527507|B.1.84|Democratic Republic of the Congo|2020-05-24	Africa|hCoV-19/Senegal/62365/2020|EPI ISL 476492|B.1.5.12|Senegal|2020-06-10	0.0004475747	Africa
Africa|hCoV-19/DRC/11005/2020|EPI ISL 527550|B.1.159|Democratic Republic of the Congo|2020-05-24	Africa|hCoV-19/Senegal/62365/2020|EPI ISL 476492|B.1.5.12|Senegal|2020-06-10	0.0004772655	Africa
Africa|hCoV-19/DRC/11008/2020|EPI ISL 527503|B.1.159|Democratic Republic of the Congo|2020-05-24	Africa|hCoV-19/Senegal/62365/2020|EPI ISL 476492|B.1.5.12|Senegal|2020-06-10	0.0004127253	Africa
Africa|hCoV-19/DRC/11022/2020|EPI ISL 527551|B.1.214|Democratic Republic of the Congo|2020-05-24	Africa|hCoV-19/Senegal/62365/2020|EPI ISL 476492|B.1.5.12|Senegal|2020-06-10	0.0004433277	Africa
Africa|hCoV-19/DRC/11024/2020|EPI ISL 527552|B.1.149|Democratic Republic of the Congo|2020-05-24	Africa|hCoV-19/Senegal/62365/2020|EPI ISL 476492|B.1.5.12|Senegal|2020-06-10	0.0004817831	Africa
Africa|hCoV-19/DRC/11026/2020|EPI ISL 527553|B.1.149|Democratic Republic of the Congo|2020-05-24	Africa|hCoV-19/Senegal/62365/2020|EPI ISL 476492|B.1.5.12|Senegal|2020-06-10	0.0003408610	Africa
Africa|hCoV-19/DRC/11031/2020|EPI ISL 527554|B.1.214|Democratic Republic of the Congo|2020-05-24	Africa|hCoV-19/Senegal/62365/2020|EPI ISL 476492|B.1.5.12|Senegal|2020-06-10	0.0003752324	Africa
Africa|hCoV-19/DRC/11041/2020|EPI ISL 527555|B.1|Democratic Republic of the Congo|2020-05-24	Africa|hCoV-19/Senegal/62365/2020|EPI ISL 476492|B.1.5.12|Senegal|2020-06-10	0.0003410087	Africa
Africa|hCoV-19/DRC/11057/2020|EPI ISL 527528|B.1.5|Democratic Republic of the Congo|2020-05-24	Africa|hCoV-19/Senegal/62365/2020|EPI ISL 476492|B.1.5.12|Senegal|2020-06-10	0.0002790656	Africa
Africa|hCoV-19/DRC/11078/2020|EPI ISL 527514|B.1|Democratic Republic of the Congo|2020-05-24	Africa|hCoV-19/Senegal/62365/2020|EPI ISL 476492|B.1.5.12|Senegal|2020-06-10	0.0003798349	Africa
Africa|hCoV-19/DRC/11079/2020|EPI ISL 527500|B.1.214|Democratic Republic of the Congo|2020-05-24	Africa|hCoV-19/Senegal/62365/2020|EPI ISL 476492|B.1.5.12|Senegal|2020-06-10	0.0003085498	Africa
Africa|hCoV-19/DRC/11093/2020|EPI ISL 527527|B.1.5|Democratic Republic of the Congo|2020-05-24	Africa|hCoV-19/Senegal/62365/2020|EPI ISL 476492|B.1.5.12|Senegal|2020-06-10	0.0003498335	Africa
Africa|hCoV-19/DRC/11096/2020|EPI ISL 527522|B.1|Democratic Republic of the Congo|2020-05-24	Africa|hCoV-19/Senegal/62365/2020|EPI ISL 476492|B.1.5.12|Senegal|2020-06-10	0.0003475772	Africa
Africa|hCoV-19/DRC/11114/2020|EPI ISL 527534|B.1.214|Democratic Republic of the Congo|2020-05-25	Africa|hCoV-19/Senegal/62365/2020|EPI ISL 476492|B.1.5.12|Senegal|2020-06-10	0.0004194818	Africa
Africa|hCoV-19/DRC/11123/2020|EPI ISL 527496|B.1.84|Democratic Republic of the Congo|2020-05-24	Africa|hCoV-19/Senegal/62365/2020|EPI ISL 476492|B.1.5.12|Senegal|2020-06-10	0.0003416103	Africa
Africa|hCoV-19/DRC/11134/2020|EPI ISL 527518|B.1.5|Democratic Republic of the Congo|2020-05-24	Africa|hCoV-19/Senegal/62365/2020|EPI ISL 476492|B.1.5.12|Senegal|2020-06-10	0.0002425724	Africa
Africa|hCoV-19/DRC/11143/2020|EPI ISL 527556|B.1|Democratic Republic of the Congo|2020-05-24	Africa|hCoV-19/Senegal/62365/2020|EPI ISL 476492|B.1.5.12|Senegal|2020-06-10	0.0004773239	Africa
Africa|hCoV-19/DRC/11145/2020|EPI ISL 527501|B.1.214|Democratic Republic of the Congo|2020-05-24	Africa|hCoV-19/Senegal/62365/2020|EPI ISL 476492|B.1.5.12|Senegal|2020-06-10	0.0004460347	Africa
Africa|hCoV-19/DRC/11148/2020|EPI ISL 527525|B.1.178|Democratic Republic of the Congo|2020-05-24	Africa|hCoV-19/Senegal/62365/2020|EPI ISL 476492|B.1.5.12|Senegal|2020-06-10	0.0004198680	Africa
Africa|hCoV-19/DRC/11157/2020|EPI ISL 527530|B.1|Democratic Republic of the Congo|2020-05-25	Africa|hCoV-19/Senegal/62365/2020|EPI ISL 476492|B.1.5.12|Senegal|2020-06-10	0.0004173653	Africa
Africa|hCoV-19/DRC/11187/2020|EPI ISL 527523|B.1.1.275|Democratic Republic of the Congo|2020-05-23	Africa|hCoV-19/Senegal/62365/2020|EPI ISL 476492|B.1.5.12|Senegal|2020-06-10	0.0004525613	Africa
Africa|hCoV-19/DRC/11191/2020|EPI ISL 527506|B.1.1.275|Democratic Republic of the Congo|2020-05-23	Africa|hCoV-19/Senegal/62365/2020|EPI ISL 476492|B.1.5.12|Senegal|2020-06-10	0.0003434996	Africa
Africa|hCoV-19/DRC/11252/2020|EPI ISL 527557|B.1.1.275|Democratic Republic of the Congo|2020-05-21	Africa|hCoV-19/Senegal/62365/2020|EPI ISL 476492|B.1.5.12|Senegal|2020-06-10	0.0005112288	Africa
Africa|hCoV-19/DRC/11260/2020|EPI ISL 527558|B.1.1.275|Democratic Republic of the Congo|2020-05-23	Africa|hCoV-19/Senegal/62365/2020|EPI ISL 476492|B.1.5.12|Senegal|2020-06-10	0.0003750239	Africa
Africa|hCoV-19/DRC/1131/2020|EPI ISL 429255|B.1.5|Democratic Republic of the Congo|2020-04-05	Africa|hCoV-19/Senegal/62365/2020|EPI ISL 476492|B.1.5.12|Senegal|2020-06-10	0.0002372782	Africa
Africa|hCoV-19/DRC/11310/2020|EPI ISL 527529|B.1.149|Democratic Republic of the Congo|2020-05-25	Africa|hCoV-19/Senegal/62365/2020|EPI ISL 476492|B.1.5.12|Senegal|2020-06-10	0.0003492485	Africa
Africa|hCoV-19/DRC/11318/2020|EPI ISL 527559|B.1.149|Democratic Republic of the Congo|2020-05-25	Africa|hCoV-19/Senegal/62365/2020|EPI ISL 476492|B.1.5.12|Senegal|2020-06-10	0.0003390204	Africa
Africa|hCoV-19/DRC/11326/2020|EPI ISL 527508|B.1|Democratic Republic of the Congo|2020-05-25	Africa|hCoV-19/Senegal/62365/2020|EPI ISL 476492|B.1.5.12|Senegal|2020-06-10	0.0003442752	Africa
Africa|hCoV-19/DRC/11334/2020|EPI ISL 527504|B.1.178|Democratic Republic of the Congo|2020-05-25	Africa|hCoV-19/Senegal/62365/2020|EPI ISL 476492|B.1.5.12|Senegal|2020-06-10	0.0003437852	Africa
Africa|hCoV-19/DRC/11337/2020|EPI ISL 527510|B.1.84|Democratic Republic of the Congo|2020-05-25	Africa|hCoV-19/Senegal/62365/2020|EPI ISL 476492|B.1.5.12|Senegal|2020-06-10	0.0004137270	Africa
Africa|hCoV-19/DRC/11341/2020|EPI ISL 527509|B.1.1.275|Democratic Republic of the Congo|2020-05-25	Africa|hCoV-19/Senegal/62365/2020|EPI ISL 476492|B.1.5.12|Senegal|2020-06-10	0.0004478738	Africa
Africa|hCoV-19/DRC/11348/2020|EPI ISL 527560|B.1.149|Democratic Republic of the Congo|2020-05-25	Africa|hCoV-19/Senegal/62365/2020|EPI ISL 476492|B.1.5.12|Senegal|2020-06-10	0.0003393195	Africa
Africa|hCoV-19/DRC/11369/2020|EPI ISL 527537|B.1.214|Democratic Republic of the Congo|2020-05-25	Africa|hCoV-19/Senegal/62365/2020|EPI ISL 476492|B.1.5.12|Senegal|2020-06-10	0.0003858560	Africa
Africa|hCoV-19/DRC/11376/2020|EPI ISL 527513|B.1.214|Democratic Republic of the Congo|2020-05-25	Africa|hCoV-19/Senegal/62365/2020|EPI ISL 476492|B.1.5.12|Senegal|2020-06-10	0.0004140979	Africa
Africa|hCoV-19/DRC/11411/2020|EPI ISL 527561|B.1.5|Democratic Republic of the Congo|2020-05-25	Africa|hCoV-19/Senegal/62365/2020|EPI ISL 476492|B.1.5.12|Senegal|2020-06-10	0.0003066610	Africa
Africa|hCoV-19/DRC/11450/2020|EPI ISL 527516|B.1.5|Democratic Republic of the Congo|2020-05-25	Africa|hCoV-19/Senegal/62365/2020|EPI ISL 476492|B.1.5.12|Senegal|2020-06-10	0.0002450083	Africa
Africa|hCoV-19/DRC/11458/2020|EPI ISL 527497|B.1.5|Democratic Republic of the Congo|2020-05-25	Africa|hCoV-19/Senegal/62365/2020|EPI ISL 476492|B.1.5.12|Senegal|2020-06-10	0.0003785705	Africa
Africa|hCoV-19/DRC/11460/2020|EPI ISL 527562|B.1.214|Democratic Republic of the Congo|2020-05-25	Africa|hCoV-19/Senegal/62365/2020|EPI ISL 476492|B.1.5.12|Senegal|2020-06-10	0.0005168450	Africa
Africa|hCoV-19/DRC/11472/2020|EPI ISL 527502|B.1.214|Democratic Republic of the Congo|2020-05-25	Africa|hCoV-19/Senegal/62365/2020|EPI ISL 476492|B.1.5.12|Senegal|2020-06-10	0.0004455562	Africa
Africa|hCoV-19/DRC/11477/2020|EPI ISL 527563|B.1.84|Democratic Republic of the Congo|2020-05-25	Africa|hCoV-19/Senegal/62365/2020|EPI ISL 476492|B.1.5.12|Senegal|2020-06-10	0.0002723195	Africa
Africa|hCoV-19/DRC/11486/2020|EPI ISL 527564|B.1.214|Democratic Republic of the Congo|2020-05-25	Africa|hCoV-19/Senegal/62365/2020|EPI ISL 476492|B.1.5.12|Senegal|2020-06-10	0.0004432132	Africa
Africa|hCoV-19/DRC/11487/2020|EPI ISL 527505|B.1|Democratic Republic of the Congo|2020-05-25	Africa|hCoV-19/Senegal/62365/2020|EPI ISL 476492|B.1.5.12|Senegal|2020-06-10	0.0003789100	Africa
Africa|hCoV-19/DRC/11507/2020|EPI ISL 527512|B.1|Democratic Republic of the Congo|2020-05-25	Africa|hCoV-19/Senegal/62365/2020|EPI ISL 476492|B.1.5.12|Senegal|2020-06-10	0.0004131940	Africa
Africa|hCoV-19/DRC/1151/2020|EPI ISL 447596|B.38|Democratic Republic of the Congo|2020-04-05	Africa|hCoV-19/Senegal/62365/2020|EPI ISL 476492|B.1.5.12|Senegal|2020-06-10	0.0005776057	Africa
Africa|hCoV-19/DRC/11511/2020|EPI ISL 527511|B.1.214|Democratic Republic of the Congo|2020-05-25	Africa|hCoV-19/Senegal/62365/2020|EPI ISL 476492|B.1.5.12|Senegal|2020-06-10	0.0004482954	Africa
Africa|hCoV-19/DRC/11572/2020|EPI ISL 527565|B.1.214|Democratic Republic of the Congo|2020-05-25	Africa|hCoV-19/Senegal/62365/2020|EPI ISL 476492|B.1.5.12|Senegal|2020-06-10	0.0003405059	Africa
Africa|hCoV-19/DRC/11576/2020|EPI ISL 527517|B.1|Democratic Republic of the Congo|2020-05-25	Africa|hCoV-19/Senegal/62365/2020|EPI ISL 476492|B.1.5.12|Senegal|2020-06-10	0.0003467817	Africa
Africa|hCoV-19/DRC/11583/2020|EPI ISL 527542|B.1|Democratic Republic of the Congo|2020-05-25	Africa|hCoV-19/Senegal/62365/2020|EPI ISL 476492|B.1.5.12|Senegal|2020-06-10	0.0003887506	Africa
Africa|hCoV-19/DRC/11616/2020|EPI ISL 527519|B.1|Democratic Republic of the Congo|2020-05-25	Africa|hCoV-19/Senegal/62365/2020|EPI ISL 476492|B.1.5.12|Senegal|2020-06-10	0.0003461817	Africa
Africa|hCoV-19/DRC/11623/2020|EPI ISL 527566|B.1.5|Democratic Republic of the Congo|2020-05-25	Africa|hCoV-19/Senegal/62365/2020|EPI ISL 476492|B.1.5.12|Senegal|2020-06-10	0.0003410071	Africa
Africa|hCoV-19/DRC/11624/2020|EPI ISL 527567|B.1.149|Democratic Republic of the Congo|2020-05-25	Africa|hCoV-19/Senegal/62365/2020|EPI ISL 476492|B.1.5.12|Senegal|2020-06-10	0.0003408425	Africa
Africa|hCoV-19/DRC/11631/2020|EPI ISL 527568|B.1.149|Democratic Republic of the Congo|2020-05-25	Africa|hCoV-19/Senegal/62365/2020|EPI ISL 476492|B.1.5.12|Senegal|2020-06-10	0.0003411913	Africa
Africa|hCoV-19/DRC/11632/2020|EPI ISL 527493|B.1|Democratic Republic of the Congo|2020-05-25	Africa|hCoV-19/Senegal/62365/2020|EPI ISL 476492|B.1.5.12|Senegal|2020-06-10	0.0003756334	Africa
Africa|hCoV-19/DRC/11635/2020|EPI ISL 527540|B.1.214|Democratic Republic of the Congo|2020-05-25	Africa|hCoV-19/Senegal/62365/2020|EPI ISL 476492|B.1.5.12|Senegal|2020-06-10	0.0003868382	Africa
Africa|hCoV-19/DRC/11640/2020|EPI ISL 527535|B.1.178|Democratic Republic of the Congo|2020-05-25	Africa|hCoV-19/Senegal/62365/2020|EPI ISL 476492|B.1.5.12|Senegal|2020-06-10	0.0004533102	Africa
Africa|hCoV-19/DRC/11643/2020|EPI ISL 527520|B.1.5|Democratic Republic of the Congo|2020-05-25	Africa|hCoV-19/Senegal/62365/2020|EPI ISL 476492|B.1.5.12|Senegal|2020-06-10	0.0003469946	Africa
Africa|hCoV-19/DRC/11648/2020|EPI ISL 527569|B.1.6|Democratic Republic of the Congo|2020-05-25	Africa|hCoV-19/Senegal/62365/2020|EPI ISL 476492|B.1.5.12|Senegal|2020-06-10	0.0003735088	Africa
Africa|hCoV-19/DRC/11652/2020|EPI ISL 527570|B.1.149|Democratic Republic of the Congo|2020-05-25	Africa|hCoV-19/Senegal/62365/2020|EPI ISL 476492|B.1.5.12|Senegal|2020-06-10	0.0003407484	Africa
Africa|hCoV-19/DRC/11653/2020|EPI ISL 527533|B.1.84|Democratic Republic of the Congo|2020-05-25	Africa|hCoV-19/Senegal/62365/2020|EPI ISL 476492|B.1.5.12|Senegal|2020-06-10	0.0003142403	Africa
Africa|hCoV-19/DRC/11676/2020|EPI ISL 527531|B.1|Democratic Republic of the Congo|2020-05-26	Africa|hCoV-19/Senegal/62365/2020|EPI ISL 476492|B.1.5.12|Senegal|2020-06-10	0.0005261359	Africa
Africa|hCoV-19/DRC/11677/2020|EPI ISL 527515|B.1.214|Democratic Republic of the Congo|2020-05-26	Africa|hCoV-19/Senegal/62365/2020|EPI ISL 476492|B.1.5.12|Senegal|2020-06-10	0.0004503151	Africa
Africa|hCoV-19/DRC/11732/2020|EPI ISL 527536|B.1.214|Democratic Republic of the Congo|2020-05-26	Africa|hCoV-19/Senegal/62365/2020|EPI ISL 476492|B.1.5.12|Senegal|2020-06-10	0.0003141493	Africa
Africa|hCoV-19/DRC/11733/2020|EPI ISL 527571|B.1.149|Democratic Republic of the Congo|2020-05-26	Africa|hCoV-19/Senegal/62365/2020|EPI ISL 476492|B.1.5.12|Senegal|2020-06-10	0.0003390009	Africa
Africa|hCoV-19/DRC/11806/2020|EPI ISL 527572|B.1.214|Democratic Republic of the Congo|2020-05-26	Africa|hCoV-19/Senegal/62365/2020|EPI ISL 476492|B.1.5.12|Senegal|2020-06-10	0.0004430017	Africa
Africa|hCoV-19/DRC/1234/2020|EPI ISL 429258|B.1.5|Democratic Republic of the Congo|2020-04-06	Africa|hCoV-19/Senegal/62365/2020|EPI ISL 476492|B.1.5.12|Senegal|2020-06-10	0.0002499060	Africa
Africa|hCoV-19/DRC/1249/2020|EPI ISL 429259|B.1.5|Democratic Republic of the Congo|2020-04-06	Africa|hCoV-19/Senegal/62365/2020|EPI ISL 476492|B.1.5.12|Senegal|2020-06-10	0.0002383119	Africa
Africa|hCoV-19/DRC/1319/2020|EPI ISL 431011|B.1.128|Democratic Republic of the Congo|2020-04-07	Africa|hCoV-19/Senegal/62365/2020|EPI ISL 476492|B.1.5.12|Senegal|2020-06-10	0.0003400926	Africa
Africa|hCoV-19/DRC/1324/2020|EPI ISL 435033|B.1.128|Democratic Republic of the Congo|2020-04-07	Africa|hCoV-19/Senegal/62365/2020|EPI ISL 476492|B.1.5.12|Senegal|2020-06-10	0.0003377954	Africa
Africa|hCoV-19/DRC/1326/2020|EPI ISL 435116|B.1|Democratic Republic of the Congo|2020-04-07	Africa|hCoV-19/Senegal/62365/2020|EPI ISL 476492|B.1.5.12|Senegal|2020-06-10	0.0003114600	Africa
Africa|hCoV-19/DRC/1375/2020|EPI ISL 435117|B.1.1.1|Democratic Republic of the Congo|2020-04-07	Africa|hCoV-19/Senegal/62365/2020|EPI ISL 476492|B.1.5.12|Senegal|2020-06-10	0.0004830579	Africa
Africa|hCoV-19/DRC/1376/2020|EPI ISL 431012|B.1.1.1|Democratic Republic of the Congo|2020-04-07	Africa|hCoV-19/Senegal/62365/2020|EPI ISL 476492|B.1.5.12|Senegal|2020-06-10	0.0004447137	Africa
Africa|hCoV-19/DRC/1377/2020|EPI ISL 434678|B.1.1.1|Democratic Republic of the Congo|2020-04-07	Africa|hCoV-19/Senegal/62365/2020|EPI ISL 476492|B.1.5.12|Senegal|2020-06-10	0.0004070674	Africa
Africa|hCoV-19/DRC/1378/2020|EPI ISL 435118|B.1.1.1|Democratic Republic of the Congo|2020-04-07	Africa|hCoV-19/Senegal/62365/2020|EPI ISL 476492|B.1.5.12|Senegal|2020-06-10	0.0004433704	Africa
Africa|hCoV-19/DRC/1382/2020|EPI ISL 435113|B.1.1.1|Democratic Republic of the Congo|2020-04-07	Africa|hCoV-19/Senegal/62365/2020|EPI ISL 476492|B.1.5.12|Senegal|2020-06-10	0.0004518538	Africa
Africa|hCoV-19/DRC/1397/2020|EPI ISL 434679|B.1.1.1|Democratic Republic of the Congo|2020-04-07	Africa|hCoV-19/Senegal/62365/2020|EPI ISL 476492|B.1.5.12|Senegal|2020-06-10	0.0004437879	Africa
Africa|hCoV-19/DRC/1398/2020|EPI ISL 435114|B.1.1.1|Democratic Republic of the Congo|2020-04-07	Africa|hCoV-19/Senegal/62365/2020|EPI ISL 476492|B.1.5.12|Senegal|2020-06-10	0.0004045701	Africa
Africa|hCoV-19/DRC/1422/2020|EPI ISL 434680|B.1.149|Democratic Republic of the Congo|2020-04-08	Africa|hCoV-19/Senegal/62365/2020|EPI ISL 476492|B.1.5.12|Senegal|2020-06-10	0.0003446381	Africa
Africa|hCoV-19/DRC/1423/2020|EPI ISL 434710|B.1.149|Democratic Republic of the Congo|2020-04-08	Africa|hCoV-19/Senegal/62365/2020|EPI ISL 476492|B.1.5.12|Senegal|2020-06-10	0.0003033293	Africa
Africa|hCoV-19/DRC/1486/2020|EPI ISL 434711|B.1|Democratic Republic of the Congo|2020-04-08	Africa|hCoV-19/Senegal/62365/2020|EPI ISL 476492|B.1.5.12|Senegal|2020-06-10	0.0002793705	Africa
Africa|hCoV-19/DRC/1516/2020|EPI ISL 435032|B.1.5|Democratic Republic of the Congo|2020-04-09	Africa|hCoV-19/Senegal/62365/2020|EPI ISL 476492|B.1.5.12|Senegal|2020-06-10	0.0002352372	Africa
Africa|hCoV-19/DRC/1565/2020|EPI ISL 434681|B.1|Democratic Republic of the Congo|2020-04-09	Africa|hCoV-19/Senegal/62365/2020|EPI ISL 476492|B.1.5.12|Senegal|2020-06-10	0.0002743257	Africa
Africa|hCoV-19/DRC/158/2020|EPI ISL 417950|B.40|Democratic Republic of the Congo|2020-03-20	Africa|hCoV-19/Senegal/62365/2020|EPI ISL 476492|B.1.5.12|Senegal|2020-06-10	0.0005715073	Africa
Africa|hCoV-19/DRC/1715/2020|EPI ISL 435156|B.1.84|Democratic Republic of the Congo|2020-04-10	Africa|hCoV-19/Senegal/62365/2020|EPI ISL 476492|B.1.5.12|Senegal|2020-06-10	0.0003056759	Africa
Africa|hCoV-19/DRC/1767/2020|EPI ISL 435157|B.1.5|Democratic Republic of the Congo|2020-04-10	Africa|hCoV-19/Senegal/62365/2020|EPI ISL 476492|B.1.5.12|Senegal|2020-06-10	0.0002452635	Africa
Africa|hCoV-19/DRC/1779/2020|EPI ISL 435158|C.14|Democratic Republic of the Congo|2020-04-10	Africa|hCoV-19/Senegal/62365/2020|EPI ISL 476492|B.1.5.12|Senegal|2020-06-10	0.0005222134	Africa
Africa|hCoV-19/DRC/191/2020|EPI ISL 417955|B.1.128|Democratic Republic of the Congo|2020-03-21	Africa|hCoV-19/Senegal/62365/2020|EPI ISL 476492|B.1.5.12|Senegal|2020-06-10	0.0003365836	Africa
Africa|hCoV-19/DRC/1952/2020|EPI ISL 435159|B.1.5|Democratic Republic of the Congo|2020-04-11	Africa|hCoV-19/Senegal/62365/2020|EPI ISL 476492|B.1.5.12|Senegal|2020-06-10	0.0002424547	Africa
Africa|hCoV-19/DRC/1982/2020|EPI ISL 435160|B.1|Democratic Republic of the Congo|2020-04-12	Africa|hCoV-19/Senegal/62365/2020|EPI ISL 476492|B.1.5.12|Senegal|2020-06-10	0.0002760263	Africa
Africa|hCoV-19/DRC/2047/2020|EPI ISL 435161|B.1.1.1|Democratic Republic of the Congo|2020-04-12	Africa|hCoV-19/Senegal/62365/2020|EPI ISL 476492|B.1.5.12|Senegal|2020-06-10	0.0004112377	Africa
Africa|hCoV-19/DRC/2063/2020|EPI ISL 435162|B.1|Democratic Republic of the Congo|2020-04-12	Africa|hCoV-19/Senegal/62365/2020|EPI ISL 476492|B.1.5.12|Senegal|2020-06-10	0.0002416739	Africa
Africa|hCoV-19/DRC/2120/2020|EPI ISL 435163|B.1.149|Democratic Republic of the Congo|2020-04-12	Africa|hCoV-19/Senegal/62365/2020|EPI ISL 476492|B.1.5.12|Senegal|2020-06-10	0.0003054911	Africa
Africa|hCoV-19/DRC/2121/2020|EPI ISL 435164|B.1.149|Democratic Republic of the Congo|2020-04-12	Africa|hCoV-19/Senegal/62365/2020|EPI ISL 476492|B.1.5.12|Senegal|2020-06-10	0.0003101005	Africa
Africa|hCoV-19/DRC/2122/2020|EPI ISL 435165|B.1.149|Democratic Republic of the Congo|2020-04-13	Africa|hCoV-19/Senegal/62365/2020|EPI ISL 476492|B.1.5.12|Senegal|2020-06-10	0.0003857385	Africa
Africa|hCoV-19/DRC/2125/2020|EPI ISL 435166|B.1.149|Democratic Republic of the Congo|2020-04-13	Africa|hCoV-19/Senegal/62365/2020|EPI ISL 476492|B.1.5.12|Senegal|2020-06-10	0.0003111618	Africa
Africa|hCoV-19/DRC/2128/2020|EPI ISL 435167|B.1|Democratic Republic of the Congo|2020-04-13	Africa|hCoV-19/Senegal/62365/2020|EPI ISL 476492|B.1.5.12|Senegal|2020-06-10	0.0002467937	Africa
Africa|hCoV-19/DRC/2133/2020|EPI ISL 435168|B.1.128|Democratic Republic of the Congo|2020-04-13	Africa|hCoV-19/Senegal/62365/2020|EPI ISL 476492|B.1.5.12|Senegal|2020-06-10	0.0003497456	Africa
Africa|hCoV-19/DRC/214/2020|EPI ISL 420030|B.1.6|Democratic Republic of the Congo|2020-03-21	Africa|hCoV-19/Senegal/62365/2020|EPI ISL 476492|B.1.5.12|Senegal|2020-06-10	0.0002360836	Africa
Africa|hCoV-19/DRC/215/2020|EPI ISL 420031|B.1.1.1|Democratic Republic of the Congo|2020-03-21	Africa|hCoV-19/Senegal/62365/2020|EPI ISL 476492|B.1.5.12|Senegal|2020-06-10	0.0004456803	Africa
Africa|hCoV-19/DRC/2169/2020|EPI ISL 436194|B.1.5|Democratic Republic of the Congo|2020-04-13	Africa|hCoV-19/Senegal/62365/2020|EPI ISL 476492|B.1.5.12|Senegal|2020-06-10	0.0002797388	Africa
Africa|hCoV-19/DRC/2299/2020|EPI ISL 436412|B.1.5|Democratic Republic of the Congo|2020-04-14	Africa|hCoV-19/Senegal/62365/2020|EPI ISL 476492|B.1.5.12|Senegal|2020-06-10	0.0003051049	Africa
Africa|hCoV-19/DRC/236/2020|EPI ISL 420032|B.1.128|Democratic Republic of the Congo|2020-03-22	Africa|hCoV-19/Senegal/62365/2020|EPI ISL 476492|B.1.5.12|Senegal|2020-06-10	0.0003369953	Africa
Africa|hCoV-19/DRC/2363/2020|EPI ISL 437194|B.1.84|Democratic Republic of the Congo|2020-04-14	Africa|hCoV-19/Senegal/62365/2020|EPI ISL 476492|B.1.5.12|Senegal|2020-06-10	0.0002711751	Africa
Africa|hCoV-19/DRC/2384/2020|EPI ISL 437196|B.1.149|Democratic Republic of the Congo|2020-04-14	Africa|hCoV-19/Senegal/62365/2020|EPI ISL 476492|B.1.5.12|Senegal|2020-06-10	0.0003107107	Africa
Africa|hCoV-19/DRC/241/2020|EPI ISL 420033|B.1.1.75|Democratic Republic of the Congo|2020-03-22	Africa|hCoV-19/Senegal/62365/2020|EPI ISL 476492|B.1.5.12|Senegal|2020-06-10	0.0003707559	Africa
Africa|hCoV-19/DRC/243/2020|EPI ISL 420034|B.1|Democratic Republic of the Congo|2020-03-22	Africa|hCoV-19/Senegal/62365/2020|EPI ISL 476492|B.1.5.12|Senegal|2020-06-10	0.0002756203	Africa
Africa|hCoV-19/DRC/248/2020|EPI ISL 420035|B.1.5|Democratic Republic of the Congo|2020-03-22	Africa|hCoV-19/Senegal/62365/2020|EPI ISL 476492|B.1.5.12|Senegal|2020-06-10	0.0002021760	Africa
Africa|hCoV-19/DRC/2496/2020|EPI ISL 437337|B.1.149|Democratic Republic of the Congo|2020-04-15	Africa|hCoV-19/Senegal/62365/2020|EPI ISL 476492|B.1.5.12|Senegal|2020-06-10	0.0003360882	Africa
Africa|hCoV-19/DRC/2529/2020|EPI ISL 437338|B.1.178|Democratic Republic of the Congo|2020-04-15	Africa|hCoV-19/Senegal/62365/2020|EPI ISL 476492|B.1.5.12|Senegal|2020-06-10	0.0003024733	Africa
Africa|hCoV-19/DRC/253/2020|EPI ISL 420838|B.1.5|Democratic Republic of the Congo|2020-03-22	Africa|hCoV-19/Senegal/62365/2020|EPI ISL 476492|B.1.5.12|Senegal|2020-06-10	0.0002029144	Africa
Africa|hCoV-19/DRC/2536/2020|EPI ISL 437339|B.1|Democratic Republic of the Congo|2020-04-15	Africa|hCoV-19/Senegal/62365/2020|EPI ISL 476492|B.1.5.12|Senegal|2020-06-10	0.0003024733	Africa
Africa|hCoV-19/DRC/254/2020|EPI ISL 420839|B.1|Democratic Republic of the Congo|2020-03-22	Africa|hCoV-19/Senegal/62365/2020|EPI ISL 476492|B.1.5.12|Senegal|2020-06-10	0.0002726804	Africa
Africa|hCoV-19/DRC/2563/2020|EPI ISL 437340|B.1.9|Democratic Republic of the Congo|2020-04-15	Africa|hCoV-19/Senegal/62365/2020|EPI ISL 476492|B.1.5.12|Senegal|2020-06-10	0.0005041831	Africa
Africa|hCoV-19/DRC/2580/2020|EPI ISL 437341|B.1.5|Democratic Republic of the Congo|2020-04-15	Africa|hCoV-19/Senegal/62365/2020|EPI ISL 476492|B.1.5.12|Senegal|2020-06-10	0.0002365702	Africa
Africa|hCoV-19/DRC/2644/2020|EPI ISL 437342|B.1.84|Democratic Republic of the Congo|2020-04-15	Africa|hCoV-19/Senegal/62365/2020|EPI ISL 476492|B.1.5.12|Senegal|2020-06-10	0.0003410516	Africa
Africa|hCoV-19/DRC/2670/2020|EPI ISL 437343|B.1.9|Democratic Republic of the Congo|2020-04-15	Africa|hCoV-19/Senegal/62365/2020|EPI ISL 476492|B.1.5.12|Senegal|2020-06-10	0.0005378420	Africa
Africa|hCoV-19/DRC/2727/2020|EPI ISL 437344|B.1|Democratic Republic of the Congo|2020-04-16	Africa|hCoV-19/Senegal/62365/2020|EPI ISL 476492|B.1.5.12|Senegal|2020-06-10	0.0002394832	Africa
Africa|hCoV-19/DRC/2728/2020|EPI ISL 437345|B.1.84|Democratic Republic of the Congo|2020-04-16	Africa|hCoV-19/Senegal/62365/2020|EPI ISL 476492|B.1.5.12|Senegal|2020-06-10	0.0002753990	Africa
Africa|hCoV-19/DRC/2813/2020|EPI ISL 437346|C.14|Democratic Republic of the Congo|2020-04-16	Africa|hCoV-19/Senegal/62365/2020|EPI ISL 476492|B.1.5.12|Senegal|2020-06-10	0.0005381751	Africa
Africa|hCoV-19/DRC/2819/2020|EPI ISL 437347|B.1|Democratic Republic of the Congo|2020-04-16	Africa|hCoV-19/Senegal/62365/2020|EPI ISL 476492|B.1.5.12|Senegal|2020-06-10	0.0003433887	Africa
Africa|hCoV-19/DRC/2827/2020|EPI ISL 437348|B.1|Democratic Republic of the Congo|2020-04-16	Africa|hCoV-19/Senegal/62365/2020|EPI ISL 476492|B.1.5.12|Senegal|2020-06-10	0.0002352269	Africa
Africa|hCoV-19/DRC/2855/2020|EPI ISL 437350|B.1|Democratic Republic of the Congo|2020-04-16	Africa|hCoV-19/Senegal/62365/2020|EPI ISL 476492|B.1.5.12|Senegal|2020-06-10	0.0002688597	Africa
Africa|hCoV-19/DRC/2864/2020|EPI ISL 437351|B.1|Democratic Republic of the Congo|2020-04-16	Africa|hCoV-19/Senegal/62365/2020|EPI ISL 476492|B.1.5.12|Senegal|2020-06-10	0.0002694273	Africa
Africa|hCoV-19/DRC/2904/2020|EPI ISL 437352|B.1|Democratic Republic of the Congo|2020-04-17	Africa|hCoV-19/Senegal/62365/2020|EPI ISL 476492|B.1.5.12|Senegal|2020-06-10	0.0002688597	Africa
Africa|hCoV-19/DRC/2938/2020|EPI ISL 437353|B.1.275|Democratic Republic of the Congo|2020-04-17	Africa|hCoV-19/Senegal/62365/2020|EPI ISL 476492|B.1.5.12|Senegal|2020-06-10	0.0004519100	Africa
Africa|hCoV-19/DRC/2939/2020|EPI ISL 437354|B.1|Democratic Republic of the Congo|2020-04-17	Africa|hCoV-19/Senegal/62365/2020|EPI ISL 476492|B.1.5.12|Senegal|2020-06-10	0.0003704650	Africa
Africa|hCoV-19/DRC/2942/2020|EPI ISL 437355|B.1|Democratic Republic of the Congo|2020-04-17	Africa|hCoV-19/Senegal/62365/2020|EPI ISL 476492|B.1.5.12|Senegal|2020-06-10	0.0003801577	Africa
Africa|hCoV-19/DRC/299/2020|EPI ISL 420840|B.4|Democratic Republic of the Congo|2020-03-20	Africa|hCoV-19/Senegal/62365/2020|EPI ISL 476492|B.1.5.12|Senegal|2020-06-10	0.0007183199	Africa
Africa|hCoV-19/DRC/300/2020|EPI ISL 420841|A|Democratic Republic of the Congo|2020-03-22	Africa|hCoV-19/Senegal/62365/2020|EPI ISL 476492|B.1.5.12|Senegal|2020-06-10	0.0005083159	Africa
Africa|hCoV-19/DRC/3041/2020|EPI ISL 437356|B.1|Democratic Republic of the Congo|2020-04-18	Africa|hCoV-19/Senegal/62365/2020|EPI ISL 476492|B.1.5.12|Senegal|2020-06-10	0.0003374796	Africa
Africa|hCoV-19/DRC/307/2020|EPI ISL 420842|B.1.9|Democratic Republic of the Congo|2020-03	Africa|hCoV-19/Senegal/62365/2020|EPI ISL 476492|B.1.5.12|Senegal|2020-06-10	0.0003462812	Africa
Africa|hCoV-19/DRC/3070/2020|EPI ISL 437357|B.1.214|Democratic Republic of the Congo|2020-04-18	Africa|hCoV-19/Senegal/62365/2020|EPI ISL 476492|B.1.5.12|Senegal|2020-06-10	0.0003717382	Africa
Africa|hCoV-19/DRC/3089/2020|EPI ISL 437358|B.1.84|Democratic Republic of the Congo|2020-04-19	Africa|hCoV-19/Senegal/62365/2020|EPI ISL 476492|B.1.5.12|Senegal|2020-06-10	0.0003028508	Africa
Africa|hCoV-19/DRC/3440/2020|EPI ISL 447597|B.1.84|Democratic Republic of the Congo|2020-04-22	Africa|hCoV-19/Senegal/62365/2020|EPI ISL 476492|B.1.5.12|Senegal|2020-06-10	0.0003062615	Africa
Africa|hCoV-19/DRC/3451/2020|EPI ISL 447598|B.1.178|Democratic Republic of the Congo|2020-04-22	Africa|hCoV-19/Senegal/62365/2020|EPI ISL 476492|B.1.5.12|Senegal|2020-06-10	0.0003405709	Africa
Africa|hCoV-19/DRC/3453/2020|EPI ISL 447599|B.1.84|Democratic Republic of the Congo|2020-04-22	Africa|hCoV-19/Senegal/62365/2020|EPI ISL 476492|B.1.5.12|Senegal|2020-06-10	0.0003064492	Africa
Africa|hCoV-19/DRC/3481/2020|EPI ISL 447600|B.1|Democratic Republic of the Congo|2020-04-22	Africa|hCoV-19/Senegal/62365/2020|EPI ISL 476492|B.1.5.12|Senegal|2020-06-10	0.0002445500	Africa
Africa|hCoV-19/DRC/3482/2020|EPI ISL 447601|B.1|Democratic Republic of the Congo|2020-04-22	Africa|hCoV-19/Senegal/62365/2020|EPI ISL 476492|B.1.5.12|Senegal|2020-06-10	0.0002746780	Africa
Africa|hCoV-19/DRC/3483/2020|EPI ISL 447602|B.1|Democratic Republic of the Congo|2020-04-22	Africa|hCoV-19/Senegal/62365/2020|EPI ISL 476492|B.1.5.12|Senegal|2020-06-10	0.0002441662	Africa
Africa|hCoV-19/DRC/3490/2020|EPI ISL 447603|B.1|Democratic Republic of the Congo|2020-04-22	Africa|hCoV-19/Senegal/62365/2020|EPI ISL 476492|B.1.5.12|Senegal|2020-06-10	0.0002727808	Africa
Africa|hCoV-19/DRC/3504/2020|EPI ISL 447604|B.1.149|Democratic Republic of the Congo|2020-04-23	Africa|hCoV-19/Senegal/62365/2020|EPI ISL 476492|B.1.5.12|Senegal|2020-06-10	0.0003142500	Africa
Africa|hCoV-19/DRC/352/2020|EPI ISL 420850|B.1.5|Democratic Republic of the Congo|2020-03	Africa|hCoV-19/Senegal/62365/2020|EPI ISL 476492|B.1.5.12|Senegal|2020-06-10	0.0002724946	Africa
Africa|hCoV-19/DRC/353/2020|EPI ISL 420843|B.1.5|Democratic Republic of the Congo|2020-03	Africa|hCoV-19/Senegal/62365/2020|EPI ISL 476492|B.1.5.12|Senegal|2020-06-10	0.0002043724	Africa
Africa|hCoV-19/DRC/355/2020|EPI ISL 420844|B.1|Democratic Republic of the Congo|2020-03	Africa|hCoV-19/Senegal/62365/2020|EPI ISL 476492|B.1.5.12|Senegal|2020-06-10	0.0002360597	Africa
Africa|hCoV-19/DRC/3552/2020|EPI ISL 447605|B.1.84|Democratic Republic of the Congo|2020-04-23	Africa|hCoV-19/Senegal/62365/2020|EPI ISL 476492|B.1.5.12|Senegal|2020-06-10	0.0003101200	Africa
Africa|hCoV-19/DRC/3595/2020|EPI ISL 447606|B.1.5|Democratic Republic of the Congo|2020-04-23	Africa|hCoV-19/Senegal/62365/2020|EPI ISL 476492|B.1.5.12|Senegal|2020-06-10	0.0002717054	Africa
Africa|hCoV-19/DRC/3632/2020|EPI ISL 447607|B.1.5|Democratic Republic of the Congo|2020-04-23	Africa|hCoV-19/Senegal/62365/2020|EPI ISL 476492|B.1.5.12|Senegal|2020-06-10	0.0002725635	Africa
Africa|hCoV-19/DRC/3633/2020|EPI ISL 447230|B.1.5|Democratic Republic of the Congo|2020-04-23	Africa|hCoV-19/Senegal/62365/2020|EPI ISL 476492|B.1.5.12|Senegal|2020-06-10	0.0002751597	Africa
Africa|hCoV-19/DRC/3653/2020|EPI ISL 447231|B.1.128|Democratic Republic of the Congo|2020-04-23	Africa|hCoV-19/Senegal/62365/2020|EPI ISL 476492|B.1.5.12|Senegal|2020-06-10	0.0004053749	Africa
Africa|hCoV-19/DRC/3659/2020|EPI ISL 447232|B.1.128|Democratic Republic of the Congo|2020-04-23	Africa|hCoV-19/Senegal/62365/2020|EPI ISL 476492|B.1.5.12|Senegal|2020-06-10	0.0004057451	Africa
Africa|hCoV-19/DRC/3661/2020|EPI ISL 447233|B.1.128|Democratic Republic of the Congo|2020-04-23	Africa|hCoV-19/Senegal/62365/2020|EPI ISL 476492|B.1.5.12|Senegal|2020-06-10	0.0004092034	Africa
Africa|hCoV-19/DRC/3662/2020|EPI ISL 447234|B.1.128|Democratic Republic of the Congo|2020-04-23	Africa|hCoV-19/Senegal/62365/2020|EPI ISL 476492|B.1.5.12|Senegal|2020-06-10	0.0004088967	Africa
Africa|hCoV-19/DRC/3664/2020|EPI ISL 447235|B.1.128|Democratic Republic of the Congo|2020-04-23	Africa|hCoV-19/Senegal/62365/2020|EPI ISL 476492|B.1.5.12|Senegal|2020-06-10	0.0004089664	Africa
Africa|hCoV-19/DRC/3683/2020|EPI ISL 447236|B.1.5|Democratic Republic of the Congo|2020-04-24	Africa|hCoV-19/Senegal/62365/2020|EPI ISL 476492|B.1.5.12|Senegal|2020-06-10	0.0003066568	Africa
Africa|hCoV-19/DRC/3688/2020|EPI ISL 447237|B.1.128|Democratic Republic of the Congo|2020-04-24	Africa|hCoV-19/Senegal/62365/2020|EPI ISL 476492|B.1.5.12|Senegal|2020-06-10	0.0004076192	Africa
Africa|hCoV-19/DRC/376/2020|EPI ISL 420851|B.1.6|Democratic Republic of the Congo|2020-03-25	Africa|hCoV-19/Senegal/62365/2020|EPI ISL 476492|B.1.5.12|Senegal|2020-06-10	0.0003055265	Africa
Africa|hCoV-19/DRC/3764/2020|EPI ISL 447238|B.1.84|Democratic Republic of the Congo|2020-04-24	Africa|hCoV-19/Senegal/62365/2020|EPI ISL 476492|B.1.5.12|Senegal|2020-06-10	0.0003402592	Africa
Africa|hCoV-19/DRC/3768/2020|EPI ISL 447239|B.1.84|Democratic Republic of the Congo|2020-04-24	Africa|hCoV-19/Senegal/62365/2020|EPI ISL 476492|B.1.5.12|Senegal|2020-06-10	0.0003064627	Africa
Africa|hCoV-19/DRC/3778/2020|EPI ISL 447240|B.1.128|Democratic Republic of the Congo|2020-04-24	Africa|hCoV-19/Senegal/62365/2020|EPI ISL 476492|B.1.5.12|Senegal|2020-06-10	0.0004068316	Africa
Africa|hCoV-19/DRC/3787/2020|EPI ISL 447241|B.1|Democratic Republic of the Congo|2020-04-24	Africa|hCoV-19/Senegal/62365/2020|EPI ISL 476492|B.1.5.12|Senegal|2020-06-10	0.0002773755	Africa
Africa|hCoV-19/DRC/3791/2020|EPI ISL 447242|B.1|Democratic Republic of the Congo|2020-04-24	Africa|hCoV-19/Senegal/62365/2020|EPI ISL 476492|B.1.5.12|Senegal|2020-06-10	0.0003162195	Africa
Africa|hCoV-19/DRC/3803/2020|EPI ISL 447243|B.1|Democratic Republic of the Congo|2020-04-24	Africa|hCoV-19/Senegal/62365/2020|EPI ISL 476492|B.1.5.12|Senegal|2020-06-10	0.0002440554	Africa
Africa|hCoV-19/DRC/3806/2020|EPI ISL 447244|B.1|Democratic Republic of the Congo|2020-04-24	Africa|hCoV-19/Senegal/62365/2020|EPI ISL 476492|B.1.5.12|Senegal|2020-06-10	0.0002440385	Africa
Africa|hCoV-19/DRC/3827/2020|EPI ISL 447245|B.1|Democratic Republic of the Congo|2020-04-24	Africa|hCoV-19/Senegal/62365/2020|EPI ISL 476492|B.1.5.12|Senegal|2020-06-10	0.0003747925	Africa
Africa|hCoV-19/DRC/3829/2020|EPI ISL 447246|B.1|Democratic Republic of the Congo|2020-04-24	Africa|hCoV-19/Senegal/62365/2020|EPI ISL 476492|B.1.5.12|Senegal|2020-06-10	0.0003411784	Africa
Africa|hCoV-19/DRC/3834/2020|EPI ISL 447247|A|Democratic Republic of the Congo|2020-04-25	Africa|hCoV-19/Senegal/62365/2020|EPI ISL 476492|B.1.5.12|Senegal|2020-06-10	0.0005829925	Africa
Africa|hCoV-19/DRC/3837/2020|EPI ISL 447248|B.1.128|Democratic Republic of the Congo|2020-04-25	Africa|hCoV-19/Senegal/62365/2020|EPI ISL 476492|B.1.5.12|Senegal|2020-06-10	0.0004087017	Africa
Africa|hCoV-19/DRC/3841/2020|EPI ISL 447249|B.1.128|Democratic Republic of the Congo|2020-04-25	Africa|hCoV-19/Senegal/62365/2020|EPI ISL 476492|B.1.5.12|Senegal|2020-06-10	0.0004417509	Africa
Africa|hCoV-19/DRC/3842/2020|EPI ISL 471396|B.1.128|Democratic Republic of the Congo|2020-04-25	Africa|hCoV-19/Senegal/62365/2020|EPI ISL 476492|B.1.5.12|Senegal|2020-06-10	0.0004369704	Africa
Africa|hCoV-19/DRC/3846/2020|EPI ISL 471397|B.1.84|Democratic Republic of the Congo|2020-04-25	Africa|hCoV-19/Senegal/62365/2020|EPI ISL 476492|B.1.5.12|Senegal|2020-06-10	0.0003696971	Africa
Africa|hCoV-19/DRC/3937/2020|EPI ISL 471398|B.1|Democratic Republic of the Congo|2020-04-25	Africa|hCoV-19/Senegal/62365/2020|EPI ISL 476492|B.1.5.12|Senegal|2020-06-10	0.0003360815	Africa
Africa|hCoV-19/DRC/3941/2020|EPI ISL 471399|B.1.128|Democratic Republic of the Congo|2020-04-25	Africa|hCoV-19/Senegal/62365/2020|EPI ISL 476492|B.1.5.12|Senegal|2020-06-10	0.0004079474	Africa
Africa|hCoV-19/DRC/3947/2020|EPI ISL 471400|B.1.214|Democratic Republic of the Congo|2020-04-25	Africa|hCoV-19/Senegal/62365/2020|EPI ISL 476492|B.1.5.12|Senegal|2020-06-10	0.0004369426	Africa
Africa|hCoV-19/DRC/3949/2020|EPI ISL 471401|B.1.84|Democratic Republic of the Congo|2020-04-26	Africa|hCoV-19/Senegal/62365/2020|EPI ISL 476492|B.1.5.12|Senegal|2020-06-10	0.0002709914	Africa
Africa|hCoV-19/DRC/396/2020|EPI ISL 420852|B.1.6|Democratic Republic of the Congo|2020-03-26	Africa|hCoV-19/Senegal/62365/2020|EPI ISL 476492|B.1.5.12|Senegal|2020-06-10	0.0002713065	Africa
Africa|hCoV-19/DRC/397/2020|EPI ISL 420845|B.1.6|Democratic Republic of the Congo|2020-03-26	Africa|hCoV-19/Senegal/62365/2020|EPI ISL 476492|B.1.5.12|Senegal|2020-06-10	0.0002692524	Africa
Africa|hCoV-19/DRC/400/2020|EPI ISL 420846|B.1.5|Democratic Republic of the Congo|2020-03	Africa|hCoV-19/Senegal/62365/2020|EPI ISL 476492|B.1.5.12|Senegal|2020-06-10	0.0002362589	Africa
Africa|hCoV-19/DRC/4012/2020|EPI ISL 471402|B.1|Democratic Republic of the Congo|2020-04-26	Africa|hCoV-19/Senegal/62365/2020|EPI ISL 476492|B.1.5.12|Senegal|2020-06-10	0.0004033317	Africa
Africa|hCoV-19/DRC/402/2020|EPI ISL 420853|B.1|Democratic Republic of the Congo|2020-03-26	Africa|hCoV-19/Senegal/62365/2020|EPI ISL 476492|B.1.5.12|Senegal|2020-06-10	0.0002467614	Africa
Africa|hCoV-19/DRC/4020/2020|EPI ISL 471403|B.1.5|Democratic Republic of the Congo|2020-04-26	Africa|hCoV-19/Senegal/62365/2020|EPI ISL 476492|B.1.5.12|Senegal|2020-06-10	0.0003360958	Africa
Africa|hCoV-19/DRC/4026/2020|EPI ISL 471404|B.1.84|Democratic Republic of the Congo|2020-04-27	Africa|hCoV-19/Senegal/62365/2020|EPI ISL 476492|B.1.5.12|Senegal|2020-06-10	0.0003038352	Africa
Africa|hCoV-19/DRC/4060/2020|EPI ISL 471405|B.1|Democratic Republic of the Congo|2020-04-27	Africa|hCoV-19/Senegal/62365/2020|EPI ISL 476492|B.1.5.12|Senegal|2020-06-10	0.0003367411	Africa
Africa|hCoV-19/DRC/4075/2020|EPI ISL 471406|B.1.214|Democratic Republic of the Congo|2020-04-27	Africa|hCoV-19/Senegal/62365/2020|EPI ISL 476492|B.1.5.12|Senegal|2020-06-10	0.0004068493	Africa
Africa|hCoV-19/DRC/4084/2020|EPI ISL 471407|B.1.214|Democratic Republic of the Congo|2020-04-27	Africa|hCoV-19/Senegal/62365/2020|EPI ISL 476492|B.1.5.12|Senegal|2020-06-10	0.0004373836	Africa
Africa|hCoV-19/DRC/4132/2020|EPI ISL 471408|B.1|Democratic Republic of the Congo|2020-04-27	Africa|hCoV-19/Senegal/62365/2020|EPI ISL 476492|B.1.5.12|Senegal|2020-06-10	0.0003696884	Africa
Africa|hCoV-19/DRC/4141/2020|EPI ISL 471409|B.1.128|Democratic Republic of the Congo|2020-04-27	Africa|hCoV-19/Senegal/62365/2020|EPI ISL 476492|B.1.5.12|Senegal|2020-06-10	0.0004033316	Africa
Africa|hCoV-19/DRC/4145/2020|EPI ISL 471410|B.1|Democratic Republic of the Congo|2020-04-27	Africa|hCoV-19/Senegal/62365/2020|EPI ISL 476492|B.1.5.12|Senegal|2020-06-10	0.0003024672	Africa
Africa|hCoV-19/DRC/4194/2020|EPI ISL 471414|B.1.5|Democratic Republic of the Congo|2020-04-28	Africa|hCoV-19/Senegal/62365/2020|EPI ISL 476492|B.1.5.12|Senegal|2020-06-10	0.0003360735	Africa
Africa|hCoV-19/DRC/4250/2020|EPI ISL 471415|B.1.1.1|Democratic Republic of the Congo|2020-04-28	Africa|hCoV-19/Senegal/62365/2020|EPI ISL 476492|B.1.5.12|Senegal|2020-06-10	0.0005042307	Africa
Africa|hCoV-19/DRC/4279/2020|EPI ISL 514114|B.1|Democratic Republic of the Congo|2020-04-28	Africa|hCoV-19/Senegal/62365/2020|EPI ISL 476492|B.1.5.12|Senegal|2020-06-10	0.0003407368	Africa
Africa|hCoV-19/DRC/4282/2020|EPI ISL 514103|B.1.128|Democratic Republic of the Congo|2020-04-08	Africa|hCoV-19/Senegal/62365/2020|EPI ISL 476492|B.1.5.12|Senegal|2020-06-10	0.0003748654	Africa
Africa|hCoV-19/DRC/4284/2020|EPI ISL 514115|B.1.128|Democratic Republic of the Congo|2020-04-28	Africa|hCoV-19/Senegal/62365/2020|EPI ISL 476492|B.1.5.12|Senegal|2020-06-10	0.0003748271	Africa
Africa|hCoV-19/DRC/431/2020|EPI ISL 420847|B.1.147|Democratic Republic of the Congo|2020-03-26	Africa|hCoV-19/Senegal/62365/2020|EPI ISL 476492|B.1.5.12|Senegal|2020-06-10	0.0002692497	Africa
Africa|hCoV-19/DRC/4418/2020|EPI ISL 496506|B.1.128|Democratic Republic of the Congo|2020-04-29	Africa|hCoV-19/Senegal/62365/2020|EPI ISL 476492|B.1.5.12|Senegal|2020-06-10	0.0004089386	Africa
Africa|hCoV-19/DRC/4422/2020|EPI ISL 496507|B.1.128|Democratic Republic of the Congo|2020-04-29	Africa|hCoV-19/Senegal/62365/2020|EPI ISL 476492|B.1.5.12|Senegal|2020-06-10	0.0003791021	Africa
Africa|hCoV-19/DRC/4427/2020|EPI ISL 496508|B.1.128|Democratic Republic of the Congo|2020-04-29	Africa|hCoV-19/Senegal/62365/2020|EPI ISL 476492|B.1.5.12|Senegal|2020-06-10	0.0003825023	Africa
Africa|hCoV-19/DRC/4429/2020|EPI ISL 513589|B.1.128|Democratic Republic of the Congo|2020-04-29	Africa|hCoV-19/Senegal/62365/2020|EPI ISL 476492|B.1.5.12|Senegal|2020-06-10	0.0003825289	Africa
Africa|hCoV-19/DRC/4430/2020|EPI ISL 496509|B.1.128|Democratic Republic of the Congo|2020-04-29	Africa|hCoV-19/Senegal/62365/2020|EPI ISL 476492|B.1.5.12|Senegal|2020-06-10	0.0003751847	Africa
Africa|hCoV-19/DRC/4437/2020|EPI ISL 513590|B.1.128|Democratic Republic of the Congo|2020-05-02	Africa|hCoV-19/Senegal/62365/2020|EPI ISL 476492|B.1.5.12|Senegal|2020-06-10	0.0004173855	Africa
Africa|hCoV-19/DRC/4442/2020|EPI ISL 496510|B.1.128|Democratic Republic of the Congo|2020-04-29	Africa|hCoV-19/Senegal/62365/2020|EPI ISL 476492|B.1.5.12|Senegal|2020-06-10	0.0003794549	Africa
Africa|hCoV-19/DRC/4444/2020|EPI ISL 514104|B.1.128|Democratic Republic of the Congo|2020-04-29	Africa|hCoV-19/Senegal/62365/2020|EPI ISL 476492|B.1.5.12|Senegal|2020-06-10	0.0003736558	Africa
Africa|hCoV-19/DRC/445/2020|EPI ISL 420848|B.1|Democratic Republic of the Congo|2020-03	Africa|hCoV-19/Senegal/62365/2020|EPI ISL 476492|B.1.5.12|Senegal|2020-06-10	0.0002097702	Africa
Africa|hCoV-19/DRC/4501/2020|EPI ISL 513591|B.1.5|Democratic Republic of the Congo|2020-05-30	Africa|hCoV-19/Senegal/62365/2020|EPI ISL 476492|B.1.5.12|Senegal|2020-06-10	0.0002782460	Africa
Africa|hCoV-19/DRC/4516/2020|EPI ISL 487192|B.1.1.275|Democratic Republic of the Congo|2020-04-28	Africa|hCoV-19/Senegal/62365/2020|EPI ISL 476492|B.1.5.12|Senegal|2020-06-10	0.0003398925	Africa
Africa|hCoV-19/DRC/4524/2020|EPI ISL 513597|A|Democratic Republic of the Congo|2020-04-30	Africa|hCoV-19/Senegal/62365/2020|EPI ISL 476492|B.1.5.12|Senegal|2020-06-10	0.0005768353	Africa
Africa|hCoV-19/DRC/4541/2020|EPI ISL 513598|B.1|Democratic Republic of the Congo|2020-04-30	Africa|hCoV-19/Senegal/62365/2020|EPI ISL 476492|B.1.5.12|Senegal|2020-06-10	0.0003697527	Africa
Africa|hCoV-19/DRC/4551/2020|EPI ISL 513599|B.1.178|Democratic Republic of the Congo|2020-04-30	Africa|hCoV-19/Senegal/62365/2020|EPI ISL 476492|B.1.5.12|Senegal|2020-06-10	0.0004114999	Africa
Africa|hCoV-19/DRC/4561/2020|EPI ISL 513600|B.1|Democratic Republic of the Congo|2020-04-30	Africa|hCoV-19/Senegal/62365/2020|EPI ISL 476492|B.1.5.12|Senegal|2020-06-10	0.0003360734	Africa
Africa|hCoV-19/DRC/4562/2020|EPI ISL 513601|B.1.214|Democratic Republic of the Congo|2020-04-30	Africa|hCoV-19/Senegal/62365/2020|EPI ISL 476492|B.1.5.12|Senegal|2020-06-10	0.0003360815	Africa
Africa|hCoV-19/DRC/4568/2020|EPI ISL 513602|B.1|Democratic Republic of the Congo|2020-04-30	Africa|hCoV-19/Senegal/62365/2020|EPI ISL 476492|B.1.5.12|Senegal|2020-06-10	0.0003396226	Africa
Africa|hCoV-19/DRC/4578/2020|EPI ISL 513603|B.1|Democratic Republic of the Congo|2020-04-30	Africa|hCoV-19/Senegal/62365/2020|EPI ISL 476492|B.1.5.12|Senegal|2020-06-10	0.0003759798	Africa
Africa|hCoV-19/DRC/4613/2020|EPI ISL 513604|B.1.214|Democratic Republic of the Congo|2020-04-30	Africa|hCoV-19/Senegal/62365/2020|EPI ISL 476492|B.1.5.12|Senegal|2020-06-10	0.0003730060	Africa
Africa|hCoV-19/DRC/4614/2020|EPI ISL 513605|B.1|Democratic Republic of the Congo|2020-04-30	Africa|hCoV-19/Senegal/62365/2020|EPI ISL 476492|B.1.5.12|Senegal|2020-06-10	0.0004705819	Africa
Africa|hCoV-19/DRC/4631/2020|EPI ISL 513606|B.1.5|Democratic Republic of the Congo|2020-04-30	Africa|hCoV-19/Senegal/62365/2020|EPI ISL 476492|B.1.5.12|Senegal|2020-06-10	0.0004706136	Africa
Africa|hCoV-19/DRC/4633/2020|EPI ISL 513607|B.1.128|Democratic Republic of the Congo|2020-04-30	Africa|hCoV-19/Senegal/62365/2020|EPI ISL 476492|B.1.5.12|Senegal|2020-06-10	0.0004369704	Africa
Africa|hCoV-19/DRC/4642/2020|EPI ISL 513608|B.1.128|Democratic Republic of the Congo|2020-04-30	Africa|hCoV-19/Senegal/62365/2020|EPI ISL 476492|B.1.5.12|Senegal|2020-06-10	0.0004369514	Africa
Africa|hCoV-19/DRC/4647/2020|EPI ISL 513609|B.1.128|Democratic Republic of the Congo|2020-04-30	Africa|hCoV-19/Senegal/62365/2020|EPI ISL 476492|B.1.5.12|Senegal|2020-06-10	0.0004033316	Africa
Africa|hCoV-19/DRC/4653/2020|EPI ISL 513610|B.1.128|Democratic Republic of the Congo|2020-04-30	Africa|hCoV-19/Senegal/62365/2020|EPI ISL 476492|B.1.5.12|Senegal|2020-06-10	0.0004369955	Africa
Africa|hCoV-19/DRC/4681/2020|EPI ISL 514116|B.1.128|Democratic Republic of the Congo|2020-04-30	Africa|hCoV-19/Senegal/62365/2020|EPI ISL 476492|B.1.5.12|Senegal|2020-06-10	0.0003794550	Africa
Africa|hCoV-19/DRC/4683/2020|EPI ISL 514105|B.1.5|Democratic Republic of the Congo|2020-04-30	Africa|hCoV-19/Senegal/62365/2020|EPI ISL 476492|B.1.5.12|Senegal|2020-06-10	0.0004128347	Africa
Africa|hCoV-19/DRC/4685/2020|EPI ISL 514106|B.1.128|Democratic Republic of the Congo|2020-04-30	Africa|hCoV-19/Senegal/62365/2020|EPI ISL 476492|B.1.5.12|Senegal|2020-06-10	0.0004426140	Africa
Africa|hCoV-19/DRC/4690/2020|EPI ISL 514117|B.1.128|Democratic Republic of the Congo|2020-04-30	Africa|hCoV-19/Senegal/62365/2020|EPI ISL 476492|B.1.5.12|Senegal|2020-06-10	0.0004091616	Africa
Africa|hCoV-19/DRC/4693/2020|EPI ISL 514118|B.1.128|Democratic Republic of the Congo|2020-04-30	Africa|hCoV-19/Senegal/62365/2020|EPI ISL 476492|B.1.5.12|Senegal|2020-06-10	0.0004083264	Africa
Africa|hCoV-19/DRC/4694/2020|EPI ISL 514107|B.1.128|Democratic Republic of the Congo|2020-04-30	Africa|hCoV-19/Senegal/62365/2020|EPI ISL 476492|B.1.5.12|Senegal|2020-06-10	0.0004131473	Africa
Africa|hCoV-19/DRC/4720/2020|EPI ISL 514108|B.1.84|Democratic Republic of the Congo|2020-05-01	Africa|hCoV-19/Senegal/62365/2020|EPI ISL 476492|B.1.5.12|Senegal|2020-06-10	0.0003389320	Africa
Africa|hCoV-19/DRC/4785/2020|EPI ISL 514119|B.1.84|Democratic Republic of the Congo|2020-05-01	Africa|hCoV-19/Senegal/62365/2020|EPI ISL 476492|B.1.5.12|Senegal|2020-06-10	0.0004764489	Africa
Africa|hCoV-19/DRC/5019/2020|EPI ISL 496511|B.1|Democratic Republic of the Congo|2020-05-02	Africa|hCoV-19/Senegal/62365/2020|EPI ISL 476492|B.1.5.12|Senegal|2020-06-10	0.0003906416	Africa
Africa|hCoV-19/DRC/5094/2020|EPI ISL 496491|B.1.84|Democratic Republic of the Congo|2020-05-02	Africa|hCoV-19/Senegal/62365/2020|EPI ISL 476492|B.1.5.12|Senegal|2020-06-10	0.0003443950	Africa
Africa|hCoV-19/DRC/5186/2020|EPI ISL 496512|B.1|Democratic Republic of the Congo|2020-05-03	Africa|hCoV-19/Senegal/62365/2020|EPI ISL 476492|B.1.5.12|Senegal|2020-06-10	0.0003791356	Africa
Africa|hCoV-19/DRC/5187/2020|EPI ISL 513619|B.1|Democratic Republic of the Congo|2020-05-03	Africa|hCoV-19/Senegal/62365/2020|EPI ISL 476492|B.1.5.12|Senegal|2020-06-10	0.0003743880	Africa
Africa|hCoV-19/DRC/5205/2020|EPI ISL 487365|B.1.1.275|Democratic Republic of the Congo|2020-05-01	Africa|hCoV-19/Senegal/62365/2020|EPI ISL 476492|B.1.5.12|Senegal|2020-06-10	0.0003800146	Africa
Africa|hCoV-19/DRC/521/2020|EPI ISL 420854|B.1.5|Democratic Republic of the Congo|2020-03-25	Africa|hCoV-19/Senegal/62365/2020|EPI ISL 476492|B.1.5.12|Senegal|2020-06-10	0.0002028114	Africa
Africa|hCoV-19/DRC/5210/2020|EPI ISL 487369|B.1.1.275|Democratic Republic of the Congo|2020-05-01	Africa|hCoV-19/Senegal/62365/2020|EPI ISL 476492|B.1.5.12|Senegal|2020-06-10	0.0003787027	Africa
Africa|hCoV-19/DRC/523/2020|EPI ISL 420849|B.1.1.1|Democratic Republic of the Congo|2020-03-28	Africa|hCoV-19/Senegal/62365/2020|EPI ISL 476492|B.1.5.12|Senegal|2020-06-10	0.0004045157	Africa
Africa|hCoV-19/DRC/5240/2020|EPI ISL 496492|B.1|Democratic Republic of the Congo|2020-05-03	Africa|hCoV-19/Senegal/62365/2020|EPI ISL 476492|B.1.5.12|Senegal|2020-06-10	0.0002727985	Africa
Africa|hCoV-19/DRC/5377/2020|EPI ISL 496513|B.1|Democratic Republic of the Congo|2020-05-04	Africa|hCoV-19/Senegal/62365/2020|EPI ISL 476492|B.1.5.12|Senegal|2020-06-10	0.0003410005	Africa
Africa|hCoV-19/DRC/5538/2020|EPI ISL 514120|B.1|Democratic Republic of the Congo|2020-05-05	Africa|hCoV-19/Senegal/62365/2020|EPI ISL 476492|B.1.5.12|Senegal|2020-06-10	0.0002799011	Africa
Africa|hCoV-19/DRC/5651/2020|EPI ISL 496493|B.1.1.1|Democratic Republic of the Congo|2020-05-06	Africa|hCoV-19/Senegal/62365/2020|EPI ISL 476492|B.1.5.12|Senegal|2020-06-10	0.0004522418	Africa
Africa|hCoV-19/DRC/5705/2020|EPI ISL 496494|B.1.84|Democratic Republic of the Congo|2020-05-06	Africa|hCoV-19/Senegal/62365/2020|EPI ISL 476492|B.1.5.12|Senegal|2020-06-10	0.0003186677	Africa
Africa|hCoV-19/DRC/5735/2020|EPI ISL 496495|B.1.214|Democratic Republic of the Congo|2020-05-06	Africa|hCoV-19/Senegal/62365/2020|EPI ISL 476492|B.1.5.12|Senegal|2020-06-10	0.0003150950	Africa
Africa|hCoV-19/DRC/5815/2020|EPI ISL 495629|B.1.214|Democratic Republic of the Congo|2020-05-06	Africa|hCoV-19/Senegal/62365/2020|EPI ISL 476492|B.1.5.12|Senegal|2020-06-10	0.0003853656	Africa
Africa|hCoV-19/DRC/5907/2020|EPI ISL 496496|B.1.84|Democratic Republic of the Congo|2020-05-07	Africa|hCoV-19/Senegal/62365/2020|EPI ISL 476492|B.1.5.12|Senegal|2020-06-10	0.0004248828	Africa
Africa|hCoV-19/DRC/5913/2020|EPI ISL 496497|B.1|Democratic Republic of the Congo|2020-05-07	Africa|hCoV-19/Senegal/62365/2020|EPI ISL 476492|B.1.5.12|Senegal|2020-06-10	0.0004133650	Africa
Africa|hCoV-19/DRC/5927/2020|EPI ISL 496498|B.1.9|Democratic Republic of the Congo|2020-05-07	Africa|hCoV-19/Senegal/62365/2020|EPI ISL 476492|B.1.5.12|Senegal|2020-06-10	0.0005859573	Africa
Africa|hCoV-19/DRC/5957/2020|EPI ISL 496499|B.1.5|Democratic Republic of the Congo|2020-05-07	Africa|hCoV-19/Senegal/62365/2020|EPI ISL 476492|B.1.5.12|Senegal|2020-06-10	0.0002381660	Africa
Africa|hCoV-19/DRC/5964/2020|EPI ISL 496500|B.1.178|Democratic Republic of the Congo|2020-05-07	Africa|hCoV-19/Senegal/62365/2020|EPI ISL 476492|B.1.5.12|Senegal|2020-06-10	0.0002503206	Africa
Africa|hCoV-19/DRC/5996/2020|EPI ISL 496514|B.1.84|Democratic Republic of the Congo|2020-05-08	Africa|hCoV-19/Senegal/62365/2020|EPI ISL 476492|B.1.5.12|Senegal|2020-06-10	0.0003445848	Africa
Africa|hCoV-19/DRC/6026/2020|EPI ISL 513622|B.1.1.1|Democratic Republic of the Congo|2020-05-08	Africa|hCoV-19/Senegal/62365/2020|EPI ISL 476492|B.1.5.12|Senegal|2020-06-10	0.0005181684	Africa
Africa|hCoV-19/DRC/6143/2020|EPI ISL 496515|B.1|Democratic Republic of the Congo|2020-05-08	Africa|hCoV-19/Senegal/62365/2020|EPI ISL 476492|B.1.5.12|Senegal|2020-06-10	0.0003131459	Africa
Africa|hCoV-19/DRC/6151/2020|EPI ISL 513620|B.1.214|Democratic Republic of the Congo|2020-05-08	Africa|hCoV-19/Senegal/62365/2020|EPI ISL 476492|B.1.5.12|Senegal|2020-06-10	0.0003763873	Africa
Africa|hCoV-19/DRC/6163/2020|EPI ISL 513623|B.1.214|Democratic Republic of the Congo|2020-05-08	Africa|hCoV-19/Senegal/62365/2020|EPI ISL 476492|B.1.5.12|Senegal|2020-06-10	0.0003808435	Africa
Africa|hCoV-19/DRC/6203/2020|EPI ISL 514109|B.1|Democratic Republic of the Congo|2020-05-09	Africa|hCoV-19/Senegal/62365/2020|EPI ISL 476492|B.1.5.12|Senegal|2020-06-10	0.0004778941	Africa
Africa|hCoV-19/DRC/6209/2020|EPI ISL 514110|B.1.84|Democratic Republic of the Congo|2020-05-09	Africa|hCoV-19/Senegal/62365/2020|EPI ISL 476492|B.1.5.12|Senegal|2020-06-10	0.0003066819	Africa
Africa|hCoV-19/DRC/6227/2020|EPI ISL 514121|B.1.84|Democratic Republic of the Congo|2020-05-09	Africa|hCoV-19/Senegal/62365/2020|EPI ISL 476492|B.1.5.12|Senegal|2020-06-10	0.0003070900	Africa
Africa|hCoV-19/DRC/6313/2020|EPI ISL 496516|B.1.84|Democratic Republic of the Congo|2020-05-09	Africa|hCoV-19/Senegal/62365/2020|EPI ISL 476492|B.1.5.12|Senegal|2020-06-10	0.0004270491	Africa
Africa|hCoV-19/DRC/6338/2020|EPI ISL 495630|B.1|Democratic Republic of the Congo|2020-05-09	Africa|hCoV-19/Senegal/62365/2020|EPI ISL 476492|B.1.5.12|Senegal|2020-06-10	0.0003517701	Africa
Africa|hCoV-19/DRC/6341/2020|EPI ISL 495631|B.1|Democratic Republic of the Congo|2020-05-09	Africa|hCoV-19/Senegal/62365/2020|EPI ISL 476492|B.1.5.12|Senegal|2020-06-10	0.0004607071	Africa
Africa|hCoV-19/DRC/6342/2020|EPI ISL 495632|B.1|Democratic Republic of the Congo|2020-05-09	Africa|hCoV-19/Senegal/62365/2020|EPI ISL 476492|B.1.5.12|Senegal|2020-06-10	0.0004175511	Africa
Africa|hCoV-19/DRC/6361/2020|EPI ISL 495633|B.1|Democratic Republic of the Congo|2020-05-09	Africa|hCoV-19/Senegal/62365/2020|EPI ISL 476492|B.1.5.12|Senegal|2020-06-10	0.0003197463	Africa
Africa|hCoV-19/DRC/6380/2020|EPI ISL 513611|B.1.1.275|Democratic Republic of the Congo|2020-05-04	Africa|hCoV-19/Senegal/62365/2020|EPI ISL 476492|B.1.5.12|Senegal|2020-06-10	0.0003806062	Africa
Africa|hCoV-19/DRC/6384/2020|EPI ISL 513612|B.1.1.275|Democratic Republic of the Congo|2020-05-07	Africa|hCoV-19/Senegal/62365/2020|EPI ISL 476492|B.1.5.12|Senegal|2020-06-10	0.0003455885	Africa
Africa|hCoV-19/DRC/6386/2020|EPI ISL 513613|B.1.1.275|Democratic Republic of the Congo|2020-05-07	Africa|hCoV-19/Senegal/62365/2020|EPI ISL 476492|B.1.5.12|Senegal|2020-06-10	0.0003392355	Africa
Africa|hCoV-19/DRC/6389/2020|EPI ISL 513614|B.1.84|Democratic Republic of the Congo|2020-05-07	Africa|hCoV-19/Senegal/62365/2020|EPI ISL 476492|B.1.5.12|Senegal|2020-06-10	0.0004130294	Africa
Africa|hCoV-19/DRC/6390/2020|EPI ISL 513615|B.1.1.275|Democratic Republic of the Congo|2020-05-04	Africa|hCoV-19/Senegal/62365/2020|EPI ISL 476492|B.1.5.12|Senegal|2020-06-10	0.0004416383	Africa
Africa|hCoV-19/DRC/6392/2020|EPI ISL 513616|B.1|Democratic Republic of the Congo|2020-05-04	Africa|hCoV-19/Senegal/62365/2020|EPI ISL 476492|B.1.5.12|Senegal|2020-06-10	0.0002035495	Africa
Africa|hCoV-19/DRC/6395/2020|EPI ISL 513617|B.1.1.275|Democratic Republic of the Congo|2020-05-07	Africa|hCoV-19/Senegal/62365/2020|EPI ISL 476492|B.1.5.12|Senegal|2020-06-10	0.0004706356	Africa
Africa|hCoV-19/DRC/6398/2020|EPI ISL 513618|B.1.1.275|Democratic Republic of the Congo|2020-05-07	Africa|hCoV-19/Senegal/62365/2020|EPI ISL 476492|B.1.5.12|Senegal|2020-06-10	0.0003697306	Africa
Africa|hCoV-19/DRC/6724/2020|EPI ISL 495634|B.1|Democratic Republic of the Congo|2020-05-11	Africa|hCoV-19/Senegal/62365/2020|EPI ISL 476492|B.1.5.12|Senegal|2020-06-10	0.0003066777	Africa
Africa|hCoV-19/DRC/6743/2020|EPI ISL 495635|B.1.149|Democratic Republic of the Congo|2020-05-11	Africa|hCoV-19/Senegal/62365/2020|EPI ISL 476492|B.1.5.12|Senegal|2020-06-10	0.0003181113	Africa
Africa|hCoV-19/DRC/6783/2020|EPI ISL 496501|B.1.149|Democratic Republic of the Congo|2020-05-11	Africa|hCoV-19/Senegal/62365/2020|EPI ISL 476492|B.1.5.12|Senegal|2020-06-10	0.0003513377	Africa
Africa|hCoV-19/DRC/6784/2020|EPI ISL 495636|B.1|Democratic Republic of the Congo|2020-05-11	Africa|hCoV-19/Senegal/62365/2020|EPI ISL 476492|B.1.5.12|Senegal|2020-06-10	0.0002721249	Africa
Africa|hCoV-19/DRC/6786/2020|EPI ISL 495637|B.1.178|Democratic Republic of the Congo|2020-05-11	Africa|hCoV-19/Senegal/62365/2020|EPI ISL 476492|B.1.5.12|Senegal|2020-06-10	0.0003751159	Africa
Africa|hCoV-19/DRC/6791/2020|EPI ISL 495638|B.1.178|Democratic Republic of the Congo|2020-05-11	Africa|hCoV-19/Senegal/62365/2020|EPI ISL 476492|B.1.5.12|Senegal|2020-06-10	0.0003422911	Africa
Africa|hCoV-19/DRC/6792/2020|EPI ISL 495639|B.1|Democratic Republic of the Congo|2020-05-11	Africa|hCoV-19/Senegal/62365/2020|EPI ISL 476492|B.1.5.12|Senegal|2020-06-10	0.0003207571	Africa
Africa|hCoV-19/DRC/6801/2020|EPI ISL 514111|B.1|Democratic Republic of the Congo|2020-05-11	Africa|hCoV-19/Senegal/62365/2020|EPI ISL 476492|B.1.5.12|Senegal|2020-06-10	0.0005158676	Africa
Africa|hCoV-19/DRC/6853/2020|EPI ISL 496502|B.1.214|Democratic Republic of the Congo|2020-05-11	Africa|hCoV-19/Senegal/62365/2020|EPI ISL 476492|B.1.5.12|Senegal|2020-06-10	0.0003115074	Africa
Africa|hCoV-19/DRC/6854/2020|EPI ISL 496503|B.1|Democratic Republic of the Congo|2020-05-11	Africa|hCoV-19/Senegal/62365/2020|EPI ISL 476492|B.1.5.12|Senegal|2020-06-10	0.0004934553	Africa
Africa|hCoV-19/DRC/6875/2020|EPI ISL 496504|B.1|Democratic Republic of the Congo|2020-05-11	Africa|hCoV-19/Senegal/62365/2020|EPI ISL 476492|B.1.5.12|Senegal|2020-06-10	0.0003066924	Africa
Africa|hCoV-19/DRC/7042/2020|EPI ISL 513592|B.1.214|Democratic Republic of the Congo|2020-05-12	Africa|hCoV-19/Senegal/62365/2020|EPI ISL 476492|B.1.5.12|Senegal|2020-06-10	0.0003398466	Africa
Africa|hCoV-19/DRC/7061/2020|EPI ISL 513593|B.1|Democratic Republic of the Congo|2020-05-12	Africa|hCoV-19/Senegal/62365/2020|EPI ISL 476492|B.1.5.12|Senegal|2020-06-10	0.0002817610	Africa
Africa|hCoV-19/DRC/7140/2020|EPI ISL 513594|B.1.214|Democratic Republic of the Congo|2020-05-12	Africa|hCoV-19/Senegal/62365/2020|EPI ISL 476492|B.1.5.12|Senegal|2020-06-10	0.0004491314	Africa
Africa|hCoV-19/DRC/7200/2020|EPI ISL 514112|B.1|Democratic Republic of the Congo|2020-05-13	Africa|hCoV-19/Senegal/62365/2020|EPI ISL 476492|B.1.5.12|Senegal|2020-06-10	0.0004407669	Africa
Africa|hCoV-19/DRC/7211/2020|EPI ISL 514122|B.1.149|Democratic Republic of the Congo|2020-05-13	Africa|hCoV-19/Senegal/62365/2020|EPI ISL 476492|B.1.5.12|Senegal|2020-06-10	0.0004083721	Africa
Africa|hCoV-19/DRC/7248/2020|EPI ISL 514123|B.1|Democratic Republic of the Congo|2020-05-13	Africa|hCoV-19/Senegal/62365/2020|EPI ISL 476492|B.1.5.12|Senegal|2020-06-10	0.0003131175	Africa
Africa|hCoV-19/DRC/7255/2020|EPI ISL 514124|B.1.149|Democratic Republic of the Congo|2020-05-13	Africa|hCoV-19/Senegal/62365/2020|EPI ISL 476492|B.1.5.12|Senegal|2020-06-10	0.0004461399	Africa
Africa|hCoV-19/DRC/73/2020|EPI ISL 417941|B.1.178|Democratic Republic of the Congo|2020-03-18	Africa|hCoV-19/Senegal/62365/2020|EPI ISL 476492|B.1.5.12|Senegal|2020-06-10	0.0002377810	Africa
Africa|hCoV-19/DRC/7386/2020|EPI ISL 513595|B.1.5|Democratic Republic of the Congo|2020-05-14	Africa|hCoV-19/Senegal/62365/2020|EPI ISL 476492|B.1.5.12|Senegal|2020-06-10	0.0002449400	Africa
Africa|hCoV-19/DRC/7430/2020|EPI ISL 496517|B.1.1.1|Democratic Republic of the Congo|2020-05-14	Africa|hCoV-19/Senegal/62365/2020|EPI ISL 476492|B.1.5.12|Senegal|2020-06-10	0.0006454794	Africa
Africa|hCoV-19/DRC/7434/2020|EPI ISL 513621|B.1.1.1|Democratic Republic of the Congo|2020-05-14	Africa|hCoV-19/Senegal/62365/2020|EPI ISL 476492|B.1.5.12|Senegal|2020-06-10	0.0006272844	Africa
Africa|hCoV-19/DRC/7471/2020|EPI ISL 513596|B.1.214|Democratic Republic of the Congo|2020-05-14	Africa|hCoV-19/Senegal/62365/2020|EPI ISL 476492|B.1.5.12|Senegal|2020-06-10	0.0004449405	Africa
Africa|hCoV-19/DRC/7488/2020|EPI ISL 514113|B.1.1|Democratic Republic of the Congo|2020-05-14	Africa|hCoV-19/Senegal/62365/2020|EPI ISL 476492|B.1.5.12|Senegal|2020-06-10	0.0003066265	Africa
Africa|hCoV-19/DRC/7713/2020|EPI ISL 495640|B.1|Democratic Republic of the Congo|2020-05-14	Africa|hCoV-19/Senegal/62365/2020|EPI ISL 476492|B.1.5.12|Senegal|2020-06-10	0.0005239307	Africa
Africa|hCoV-19/DRC/7864/2020|EPI ISL 496505|B.1.214|Democratic Republic of the Congo|2020-05-15	Africa|hCoV-19/Senegal/62365/2020|EPI ISL 476492|B.1.5.12|Senegal|2020-06-10	0.0004164600	Africa
Africa|hCoV-19/DRC/7920/2020|EPI ISL 495641|B.1|Democratic Republic of the Congo|2020-05-15	Africa|hCoV-19/Senegal/62365/2020|EPI ISL 476492|B.1.5.12|Senegal|2020-06-10	0.0004434272	Africa
Africa|hCoV-19/DRC/80/2020|EPI ISL 417942|B.1.178|Democratic Republic of the Congo|2020-03-18	Africa|hCoV-19/Senegal/62365/2020|EPI ISL 476492|B.1.5.12|Senegal|2020-06-10	0.0002362645	Africa
Africa|hCoV-19/DRC/8018/2020|EPI ISL 514125|B.1.5|Democratic Republic of the Congo|2020-05-15	Africa|hCoV-19/Senegal/62365/2020|EPI ISL 476492|B.1.5.12|Senegal|2020-06-10	0.0004235933	Africa
Africa|hCoV-19/DRC/81/2020|EPI ISL 417944|B.1.9|Democratic Republic of the Congo|2020-03-18	Africa|hCoV-19/Senegal/62365/2020|EPI ISL 476492|B.1.5.12|Senegal|2020-06-10	0.0003386072	Africa
Africa|hCoV-19/DRC/82/2020|EPI ISL 417946|B.1.5|Democratic Republic of the Congo|2020-03-18	Africa|hCoV-19/Senegal/62365/2020|EPI ISL 476492|B.1.5.12|Senegal|2020-06-10	0.0002016191	Africa
Africa|hCoV-19/DRC/94/2020|EPI ISL 417947|B.1|Democratic Republic of the Congo|2020-03-19	Africa|hCoV-19/Senegal/62365/2020|EPI ISL 476492|B.1.5.12|Senegal|2020-06-10	0.0002353321	Africa
Africa|hCoV-19/DRC/998/2020|EPI ISL 429254|B.1|Democratic Republic of the Congo|2020-04-03	Africa|hCoV-19/Senegal/62365/2020|EPI ISL 476492|B.1.5.12|Senegal|2020-06-10	0.0003189306	Africa
Africa|hCoV-19/DRC/KN-0038/2020|EPI ISL 417434|B.1.128|Democratic Republic of the Congo|2020-03-14	Africa|hCoV-19/Senegal/62365/2020|EPI ISL 476492|B.1.5.12|Senegal|2020-06-10	0.0003528301	Africa
Africa|hCoV-19/DRC/KN-0054/2020|EPI ISL 417437|B.1.178|Democratic Republic of the Congo|2020-03-17	Africa|hCoV-19/Senegal/62365/2020|EPI ISL 476492|B.1.5.12|Senegal|2020-06-10	0.0002691617	Africa
Africa|hCoV-19/DRC/KN-0058/2020|EPI ISL 417438|B.1|Democratic Republic of the Congo|2020-03-17	Africa|hCoV-19/Senegal/62365/2020|EPI ISL 476492|B.1.5.12|Senegal|2020-06-10	0.0002373747	Africa
Africa|hCoV-19/DRC/KN-0060/2020|EPI ISL 417440|B.1|Democratic Republic of the Congo|2020-03-17	Africa|hCoV-19/Senegal/62365/2020|EPI ISL 476492|B.1.5.12|Senegal|2020-06-10	0.0002693756	Africa
Africa|hCoV-19/DRC/KN-0070/2020|EPI ISL 417441|B.1.178|Democratic Republic of the Congo|2020-03-17	Africa|hCoV-19/Senegal/62365/2020|EPI ISL 476492|B.1.5.12|Senegal|2020-06-10	0.0002065032	Africa
Africa|hCoV-19/DRC/KN-0072/2020|EPI ISL 417442|B.1.178|Democratic Republic of the Congo|2020-03-18	Africa|hCoV-19/Senegal/62365/2020|EPI ISL 476492|B.1.5.12|Senegal|2020-06-10	0.0002364399	Africa
Africa|hCoV-19/DRC/KN-13/2020|EPI ISL 414647|B.1|Democratic Republic of the Congo|2020-03-09	Africa|hCoV-19/Senegal/62365/2020|EPI ISL 476492|B.1.5.12|Senegal|2020-06-10	0.0002428500	Africa
Africa|hCoV-19/Egypt/Army-MCL001/2020|EPI ISL 510526|B.1|Egypt|2020-06-01	Africa|hCoV-19/Senegal/62365/2020|EPI ISL 476492|B.1.5.12|Senegal|2020-06-10	0.0003697131	Africa
Africa|hCoV-19/Egypt/C-CU001a-S1/2020|EPI ISL 529031|B.1.255|Egypt|2020-05-19	Africa|hCoV-19/Senegal/62365/2020|EPI ISL 476492|B.1.5.12|Senegal|2020-06-10	0.0004034144	Africa
Africa|hCoV-19/Egypt/C-CU002b-S3/2020|EPI ISL 529032|B.1.1.1|Egypt|2020-06-19	Africa|hCoV-19/Senegal/62365/2020|EPI ISL 476492|B.1.5.12|Senegal|2020-06-10	0.0006387844	Africa
Africa|hCoV-19/Egypt/C-VSVRI-SERVAC/2020|EPI ISL 528386|B.1.255|Egypt|2020-08-22	Africa|hCoV-19/Senegal/62365/2020|EPI ISL 476492|B.1.5.12|Senegal|2020-06-10	0.0002352609	Africa
Africa|hCoV-19/Egypt/CUNCI-7I028/2020|EPI ISL 524426|B.1.255|Egypt|2020-07-19	Africa|hCoV-19/Senegal/62365/2020|EPI ISL 476492|B.1.5.12|Senegal|2020-06-10	0.0002352609	Africa
Africa|hCoV-19/Egypt/CUNCI-HGC002/2020|EPI ISL 468045|B.1|Egypt|2020-05-02	Africa|hCoV-19/Senegal/62365/2020|EPI ISL 476492|B.1.5.12|Senegal|2020-06-10	0.0002354722	Africa
Africa|hCoV-19/Egypt/CUNCI-HGC004/2020|EPI ISL 468048|B.1|Egypt|2020-05-02	Africa|hCoV-19/Senegal/62365/2020|EPI ISL 476492|B.1.5.12|Senegal|2020-06-10	0.0002354089	Africa
Africa|hCoV-19/Egypt/CUNCI-HGC005/2020|EPI ISL 468052|B.1|Egypt|2020-05-02	Africa|hCoV-19/Senegal/62365/2020|EPI ISL 476492|B.1.5.12|Senegal|2020-06-10	0.0003026970	Africa
Africa|hCoV-19/Egypt/CUNCI-HGC006/2020|EPI ISL 468050|B.1|Egypt|2020-05-02	Africa|hCoV-19/Senegal/62365/2020|EPI ISL 476492|B.1.5.12|Senegal|2020-06-10	0.0003026401	Africa
Africa|hCoV-19/Egypt/CUNCI-HGC007-2/2020|EPI ISL 468054|B.1|Egypt|2020-05-02	Africa|hCoV-19/Senegal/62365/2020|EPI ISL 476492|B.1.5.12|Senegal|2020-06-10	0.0003362136	Africa
Africa|hCoV-19/Egypt/CUNCI-HGC007/2020|EPI ISL 468046|B.1|Egypt|2020-05-02	Africa|hCoV-19/Senegal/62365/2020|EPI ISL 476492|B.1.5.12|Senegal|2020-06-10	0.0003026910	Africa
Africa|hCoV-19/Egypt/CUNCI-HGC008/2020|EPI ISL 468044|B.1|Egypt|2020-05-02	Africa|hCoV-19/Senegal/62365/2020|EPI ISL 476492|B.1.5.12|Senegal|2020-06-10	0.0003027011	Africa
Africa|hCoV-19/Egypt/CUNCI-HGC009/2020|EPI ISL 468053|B.1|Egypt|2020-05-02	Africa|hCoV-19/Senegal/62365/2020|EPI ISL 476492|B.1.5.12|Senegal|2020-06-10	0.0002355039	Africa
Africa|hCoV-19/Egypt/CUNCI-HGC010/2020|EPI ISL 468055|B.1.247|Egypt|2020-05-02	Africa|hCoV-19/Senegal/62365/2020|EPI ISL 476492|B.1.5.12|Senegal|2020-06-10	0.0004708984	Africa
Africa|hCoV-19/Egypt/CUNCI-HGC011/2020|EPI ISL 468059|B.1|Egypt|2020-05-02	Africa|hCoV-19/Senegal/62365/2020|EPI ISL 476492|B.1.5.12|Senegal|2020-06-10	0.0003027185	Africa
Africa|hCoV-19/Egypt/CUNCI-HGC012/2020|EPI ISL 468051|B.1.255|Egypt|2020-05-02	Africa|hCoV-19/Senegal/62365/2020|EPI ISL 476492|B.1.5.12|Senegal|2020-06-10	0.0004372703	Africa
Africa|hCoV-19/Egypt/CUNCI-HGC013/2020|EPI ISL 468047|B.1.201|Egypt|2020-05-02	Africa|hCoV-19/Senegal/62365/2020|EPI ISL 476492|B.1.5.12|Senegal|2020-06-10	0.0003699867	Africa
Africa|hCoV-19/Egypt/CUNCI-HGC014/2020|EPI ISL 468060|B.1.5|Egypt|2020-05-02	Africa|hCoV-19/Senegal/62365/2020|EPI ISL 476492|B.1.5.12|Senegal|2020-06-10	0.0001681707	Africa
Africa|hCoV-19/Egypt/CUNCI-HGC015/2020|EPI ISL 468056|B.1|Egypt|2020-05-02	Africa|hCoV-19/Senegal/62365/2020|EPI ISL 476492|B.1.5.12|Senegal|2020-06-10	0.0001681650	Africa
Africa|hCoV-19/Egypt/CUNCI-HGC016/2020|EPI ISL 468058|B.1|Egypt|2020-05-02	Africa|hCoV-19/Senegal/62365/2020|EPI ISL 476492|B.1.5.12|Senegal|2020-06-10	0.0003032927	Africa
Africa|hCoV-19/Egypt/CUNCI-HGC021/2020|EPI ISL 468061|B.1|Egypt|2020-05-02	Africa|hCoV-19/Senegal/62365/2020|EPI ISL 476492|B.1.5.12|Senegal|2020-06-10	0.0003031425	Africa
Africa|hCoV-19/Egypt/CUNCI-HGC023/2020|EPI ISL 468057|B.1.5|Egypt|2020-05-02	Africa|hCoV-19/Senegal/62365/2020|EPI ISL 476492|B.1.5.12|Senegal|2020-06-10	0.0002018272	Africa
Africa|hCoV-19/Egypt/CUNCI-HGC028/2020|EPI ISL 468062|B.1|Egypt|2020-05-02	Africa|hCoV-19/Senegal/62365/2020|EPI ISL 476492|B.1.5.12|Senegal|2020-06-10	0.0003706348	Africa
Africa|hCoV-19/Egypt/CUNCI-HGC3I011/2020|EPI ISL 479697|B.1|Egypt|2020-06-02	Africa|hCoV-19/Senegal/62365/2020|EPI ISL 476492|B.1.5.12|Senegal|2020-06-10	0.0003024946	Africa
Africa|hCoV-19/Egypt/CUNCI-HGC3I012/2020|EPI ISL 479693|B.1.255|Egypt|2020-06-02	Africa|hCoV-19/Senegal/62365/2020|EPI ISL 476492|B.1.5.12|Senegal|2020-06-10	0.0004369471	Africa
Africa|hCoV-19/Egypt/CUNCI-HGC3I013/2020|EPI ISL 479694|B.1.201|Egypt|2020-06-02	Africa|hCoV-19/Senegal/62365/2020|EPI ISL 476492|B.1.5.12|Senegal|2020-06-10	0.0003697132	Africa
Africa|hCoV-19/Egypt/CUNCI-HGC3I014/2020|EPI ISL 479696|B.1.5|Egypt|2020-06-02	Africa|hCoV-19/Senegal/62365/2020|EPI ISL 476492|B.1.5.12|Senegal|2020-06-10	0.0001680407	Africa
Africa|hCoV-19/Egypt/CUNCI-HGC3I02/2020|EPI ISL 479686|B.1|Egypt|2020-06-02	Africa|hCoV-19/Senegal/62365/2020|EPI ISL 476492|B.1.5.12|Senegal|2020-06-10	0.0002688931	Africa
Africa|hCoV-19/Egypt/CUNCI-HGC3I023/2020|EPI ISL 479695|B.1.5|Egypt|2020-06-02	Africa|hCoV-19/Senegal/62365/2020|EPI ISL 476492|B.1.5.12|Senegal|2020-06-10	0.0002016780	Africa
Africa|hCoV-19/Egypt/CUNCI-HGC3I025/2020|EPI ISL 479691|B.1|Egypt|2020-06-02	Africa|hCoV-19/Senegal/62365/2020|EPI ISL 476492|B.1.5.12|Senegal|2020-06-10	0.0003361446	Africa
Africa|hCoV-19/Egypt/CUNCI-HGC3I03/2020|EPI ISL 479687|B.1|Egypt|2020-06-02	Africa|hCoV-19/Senegal/62365/2020|EPI ISL 476492|B.1.5.12|Senegal|2020-06-10	0.0003024672	Africa
Africa|hCoV-19/Egypt/CUNCI-HGC3I05/2020|EPI ISL 479690|B.1|Egypt|2020-06-02	Africa|hCoV-19/Senegal/62365/2020|EPI ISL 476492|B.1.5.12|Senegal|2020-06-10	0.0003024732	Africa
Africa|hCoV-19/Egypt/CUNCI-HGC3I06/2020|EPI ISL 479688|B.1|Egypt|2020-06-02	Africa|hCoV-19/Senegal/62365/2020|EPI ISL 476492|B.1.5.12|Senegal|2020-06-10	0.0003024774	Africa
Africa|hCoV-19/Egypt/CUNCI-HGC3I08/2020|EPI ISL 479698|B.1|Egypt|2020-06-02	Africa|hCoV-19/Senegal/62365/2020|EPI ISL 476492|B.1.5.12|Senegal|2020-06-10	0.0003024774	Africa
Africa|hCoV-19/Egypt/CUNCI-HGC3I09/2020|EPI ISL 479692|B.1|Egypt|2020-06-02	Africa|hCoV-19/Senegal/62365/2020|EPI ISL 476492|B.1.5.12|Senegal|2020-06-10	0.0002353297	Africa
Africa|hCoV-19/Egypt/CUNCI-HGC4I003/2020|EPI ISL 479699|B.1.1.247|Egypt|2020-06-02	Africa|hCoV-19/Senegal/62365/2020|EPI ISL 476492|B.1.5.12|Senegal|2020-06-10	0.0005042967	Africa
Africa|hCoV-19/Egypt/CUNCI-HGC4I004/2020|EPI ISL 479700|B.1.1.296|Egypt|2020-06-02	Africa|hCoV-19/Senegal/62365/2020|EPI ISL 476492|B.1.5.12|Senegal|2020-06-10	0.0004033722	Africa
Africa|hCoV-19/Egypt/CUNCI-HGC4I015/2020|EPI ISL 479728|B.1.1.123|Egypt|2020-06-02	Africa|hCoV-19/Senegal/62365/2020|EPI ISL 476492|B.1.5.12|Senegal|2020-06-10	0.0004370775	Africa
Africa|hCoV-19/Egypt/CUNCI-HGC4I022/2020|EPI ISL 479705|B.1.1|Egypt|2020-06-02	Africa|hCoV-19/Senegal/62365/2020|EPI ISL 476492|B.1.5.12|Senegal|2020-06-10	0.0005379273	Africa
Africa|hCoV-19/Egypt/CUNCI-HGC4I023/2020|EPI ISL 479729|B.1.1.247|Egypt|2020-06-02	Africa|hCoV-19/Senegal/62365/2020|EPI ISL 476492|B.1.5.12|Senegal|2020-06-10	0.0003698498	Africa
Africa|hCoV-19/Egypt/CUNCI-HGC4I025/2020|EPI ISL 479706|B.1.255|Egypt|2020-06-02	Africa|hCoV-19/Senegal/62365/2020|EPI ISL 476492|B.1.5.12|Senegal|2020-06-10	0.0003697169	Africa
Africa|hCoV-19/Egypt/CUNCI-HGC4I026/2020|EPI ISL 479702|B.1|Egypt|2020-06-02	Africa|hCoV-19/Senegal/62365/2020|EPI ISL 476492|B.1.5.12|Senegal|2020-06-10	0.0004373630	Africa
Africa|hCoV-19/Egypt/CUNCI-HGC4I029/2020|EPI ISL 479701|B.1.1.1|Egypt|2020-06-02	Africa|hCoV-19/Senegal/62365/2020|EPI ISL 476492|B.1.5.12|Senegal|2020-06-10	0.0005715536	Africa
Africa|hCoV-19/Egypt/CUNCI-HGC4I030/2020|EPI ISL 479703|B.1|Egypt|2020-06-02	Africa|hCoV-19/Senegal/62365/2020|EPI ISL 476492|B.1.5.12|Senegal|2020-06-10	0.0003697058	Africa
Africa|hCoV-19/Egypt/CUNCI-HGC4I031/2020|EPI ISL 479707|B.1.1.1|Egypt|2020-06-02	Africa|hCoV-19/Senegal/62365/2020|EPI ISL 476492|B.1.5.12|Senegal|2020-06-10	0.0006388060	Africa
Africa|hCoV-19/Egypt/CUNCI-HGC4I032/2020|EPI ISL 479709|B.1.1|Egypt|2020-06-02	Africa|hCoV-19/Senegal/62365/2020|EPI ISL 476492|B.1.5.12|Senegal|2020-06-10	0.0004037250	Africa
Africa|hCoV-19/Egypt/CUNCI-HGC4I033/2020|EPI ISL 479704|B.1|Egypt|2020-06-02	Africa|hCoV-19/Senegal/62365/2020|EPI ISL 476492|B.1.5.12|Senegal|2020-06-10	0.0002689112	Africa
Africa|hCoV-19/Egypt/CUNCI-HGC4I034/2020|EPI ISL 479708|B.1.255|Egypt|2020-06-02	Africa|hCoV-19/Senegal/62365/2020|EPI ISL 476492|B.1.5.12|Senegal|2020-06-10	0.0002352372	Africa
Africa|hCoV-19/Egypt/CUNCI-HGC5I001/2020|EPI ISL 479710|B.1.1|Egypt|2020-06-02	Africa|hCoV-19/Senegal/62365/2020|EPI ISL 476492|B.1.5.12|Senegal|2020-06-10	0.0002689872	Africa
Africa|hCoV-19/Egypt/CUNCI-HGC5I003/2020|EPI ISL 479711|B.1|Egypt|2020-06-02	Africa|hCoV-19/Senegal/62365/2020|EPI ISL 476492|B.1.5.12|Senegal|2020-06-10	0.0002688841	Africa
Africa|hCoV-19/Egypt/CUNCI-HGC5I010/2020|EPI ISL 479730|B.1.1|Egypt|2020-06-02	Africa|hCoV-19/Senegal/62365/2020|EPI ISL 476492|B.1.5.12|Senegal|2020-06-10	0.0003362475	Africa
Africa|hCoV-19/Egypt/CUNCI-HGC5I011/2020|EPI ISL 479712|B.1.1|Egypt|2020-06-02	Africa|hCoV-19/Senegal/62365/2020|EPI ISL 476492|B.1.5.12|Senegal|2020-06-10	0.0002689510	Africa
Africa|hCoV-19/Egypt/CUNCI-HGC5I012/2020|EPI ISL 479713|B.1.1|Egypt|2020-06-02	Africa|hCoV-19/Senegal/62365/2020|EPI ISL 476492|B.1.5.12|Senegal|2020-06-10	0.0003024947	Africa
Africa|hCoV-19/Egypt/CUNCI-HGC5I014/2020|EPI ISL 479714|B.1.255|Egypt|2020-06-02	Africa|hCoV-19/Senegal/62365/2020|EPI ISL 476492|B.1.5.12|Senegal|2020-06-10	0.0003697293	Africa
Africa|hCoV-19/Egypt/CUNCI-HGC5I015/2020|EPI ISL 475722|B.1.255|Egypt|2020-05-02	Africa|hCoV-19/Senegal/62365/2020|EPI ISL 476492|B.1.5.12|Senegal|2020-06-10	0.0004371761	Africa
Africa|hCoV-19/Egypt/CUNCI-HGC5I016/2020|EPI ISL 479731|B.1|Egypt|2020-06-02	Africa|hCoV-19/Senegal/62365/2020|EPI ISL 476492|B.1.5.12|Senegal|2020-06-10	0.0002688904	Africa
Africa|hCoV-19/Egypt/CUNCI-HGC5I022/2020|EPI ISL 479715|B.1.1|Egypt|2020-06-02	Africa|hCoV-19/Senegal/62365/2020|EPI ISL 476492|B.1.5.12|Senegal|2020-06-10	0.0003361233	Africa
Africa|hCoV-19/Egypt/CUNCI-HGC5I025/2020|EPI ISL 479716|A|Egypt|2020-06-02	Africa|hCoV-19/Senegal/62365/2020|EPI ISL 476492|B.1.5.12|Senegal|2020-06-10	0.0002020535	Africa
Africa|hCoV-19/Egypt/CUNCI-HGC5I026/2020|EPI ISL 479735|B.1.5|Egypt|2020-06-02	Africa|hCoV-19/Senegal/62365/2020|EPI ISL 476492|B.1.5.12|Senegal|2020-06-10	0.0003698945	Africa
Africa|hCoV-19/Egypt/CUNCI-HGC5I029/2020|EPI ISL 479734|B.1|Egypt|2020-06-02	Africa|hCoV-19/Senegal/62365/2020|EPI ISL 476492|B.1.5.12|Senegal|2020-06-10	0.0002689293	Africa
Africa|hCoV-19/Egypt/CUNCI-HGC5I030/2020|EPI ISL 479721|B.1.5|Egypt|2020-06-02	Africa|hCoV-19/Senegal/62365/2020|EPI ISL 476492|B.1.5.12|Senegal|2020-06-10	0.0001680633	Africa
Africa|hCoV-19/Egypt/CUNCI-HGC5I033/2020|EPI ISL 479717|B.1.5|Egypt|2020-06-02	Africa|hCoV-19/Senegal/62365/2020|EPI ISL 476492|B.1.5.12|Senegal|2020-06-10	0.0001680859	Africa
Africa|hCoV-19/Egypt/CUNCI-HGC5I034/2020|EPI ISL 479720|B.1.5|Egypt|2020-06-02	Africa|hCoV-19/Senegal/62365/2020|EPI ISL 476492|B.1.5.12|Senegal|2020-06-10	0.0002352530	Africa
Africa|hCoV-19/Egypt/CUNCI-HGC6I002/2020|EPI ISL 479719|B.1.1.1|Egypt|2020-06-02	Africa|hCoV-19/Senegal/62365/2020|EPI ISL 476492|B.1.5.12|Senegal|2020-06-10	0.0005378858	Africa
Africa|hCoV-19/Egypt/CUNCI-HGC6I003/2020|EPI ISL 479718|B.1.5|Egypt|2020-06-02	Africa|hCoV-19/Senegal/62365/2020|EPI ISL 476492|B.1.5.12|Senegal|2020-06-10	0.0002688868	Africa
Africa|hCoV-19/Egypt/CUNCI-HGC6I007/2020|EPI ISL 479722|B.1|Egypt|2020-06-02	Africa|hCoV-19/Senegal/62365/2020|EPI ISL 476492|B.1.5.12|Senegal|2020-06-10	0.0002353250	Africa
Africa|hCoV-19/Egypt/CUNCI-HGC6I010/2020|EPI ISL 478672|B.1|Egypt|2020-06-02	Africa|hCoV-19/Senegal/62365/2020|EPI ISL 476492|B.1.5.12|Senegal|2020-06-10	0.0003696884	Africa
Africa|hCoV-19/Egypt/CUNCI-HGC6I011/2020|EPI ISL 479727|A|Egypt|2020-06-02	Africa|hCoV-19/Senegal/62365/2020|EPI ISL 476492|B.1.5.12|Senegal|2020-06-10	0.0007060773	Africa
Africa|hCoV-19/Egypt/CUNCI-HGC6I015/2020|EPI ISL 479725|B.1.1|Egypt|2020-06-02	Africa|hCoV-19/Senegal/62365/2020|EPI ISL 476492|B.1.5.12|Senegal|2020-06-10	0.0004369677	Africa
Africa|hCoV-19/Egypt/CUNCI-HGC6I016/2020|EPI ISL 475723|B.1.247|Egypt|2020-06-02	Africa|hCoV-19/Senegal/62365/2020|EPI ISL 476492|B.1.5.12|Senegal|2020-06-10	0.0004709794	Africa
Africa|hCoV-19/Egypt/CUNCI-HGC6I024/2020|EPI ISL 479732|B.1.1.247|Egypt|2020-06-02	Africa|hCoV-19/Senegal/62365/2020|EPI ISL 476492|B.1.5.12|Senegal|2020-06-10	0.0004038296	Africa
Africa|hCoV-19/Egypt/CUNCI-HGC6I026/2020|EPI ISL 479724|B.1.1.1|Egypt|2020-06-02	Africa|hCoV-19/Senegal/62365/2020|EPI ISL 476492|B.1.5.12|Senegal|2020-06-10	0.0005715152	Africa
Africa|hCoV-19/Egypt/CUNCI-HGC6I029/2020|EPI ISL 477161|B.1.255|Egypt|2020-06-02	Africa|hCoV-19/Senegal/62365/2020|EPI ISL 476492|B.1.5.12|Senegal|2020-06-10	0.0003697045	Africa
Africa|hCoV-19/Egypt/CUNCI-HGC6I031/2020|EPI ISL 475724|B.1.1.1|Egypt|2020-06-02	Africa|hCoV-19/Senegal/62365/2020|EPI ISL 476492|B.1.5.12|Senegal|2020-06-10	0.0005382168	Africa
Africa|hCoV-19/Egypt/CUNCI-HGC6I032/2020|EPI ISL 479733|B.1.1.1|Egypt|2020-06-02	Africa|hCoV-19/Senegal/62365/2020|EPI ISL 476492|B.1.5.12|Senegal|2020-06-10	0.0005379581	Africa
Africa|hCoV-19/Egypt/CUNCI-HGC6I033/2020|EPI ISL 479723|B.1.1.1|Egypt|2020-06-02	Africa|hCoV-19/Senegal/62365/2020|EPI ISL 476492|B.1.5.12|Senegal|2020-06-10	0.0005379346	Africa
Africa|hCoV-19/Egypt/CUNCI-HGC7I01/2020|EPI ISL 529141|B.1|Egypt|2020-07-19	Africa|hCoV-19/Senegal/62365/2020|EPI ISL 476492|B.1.5.12|Senegal|2020-06-10	0.0004033803	Africa
Africa|hCoV-19/Egypt/CUNCI-HGC7I02/2020|EPI ISL 529142|A|Egypt|2020-07-19	Africa|hCoV-19/Senegal/62365/2020|EPI ISL 476492|B.1.5.12|Senegal|2020-06-10	0.0006724861	Africa
Africa|hCoV-19/Egypt/CUNCI-HGC7I07/2020|EPI ISL 529145|B.1|Egypt|2020-07-19	Africa|hCoV-19/Senegal/62365/2020|EPI ISL 476492|B.1.5.12|Senegal|2020-06-10	0.0003697666	Africa
Africa|hCoV-19/Egypt/EGY-020/2020|EPI ISL 526975|B.1|Egypt|2020-08-14	Africa|hCoV-19/Senegal/62365/2020|EPI ISL 476492|B.1.5.12|Senegal|2020-06-10	0.0003697132	Africa
Africa|hCoV-19/Egypt/EGY-041/2020|EPI ISL 526997|B.1|Egypt|2020-08-22	Africa|hCoV-19/Senegal/62365/2020|EPI ISL 476492|B.1.5.12|Senegal|2020-06-10	0.0003697132	Africa
Africa|hCoV-19/Egypt/EGY-S031/2020|EPI ISL 526986|B.1|Egypt|2020-08-17	Africa|hCoV-19/Senegal/62365/2020|EPI ISL 476492|B.1.5.12|Senegal|2020-06-10	0.0003697132	Africa
Africa|hCoV-19/Egypt/HCoV2-Egy-002/2020|EPI ISL 510532|B.1|Egypt|2020-06-02	Africa|hCoV-19/Senegal/62365/2020|EPI ISL 476492|B.1.5.12|Senegal|2020-06-10	0.0003697132	Africa
Africa|hCoV-19/Egypt/MASRI-005/2020|EPI ISL 482759|B.1|Egypt|2020-04-30	Africa|hCoV-19/Senegal/62365/2020|EPI ISL 476492|B.1.5.12|Senegal|2020-06-10	0.0002352325	Africa
Africa|hCoV-19/Egypt/MASRI-007/2020|EPI ISL 482760|B.1|Egypt|2020-04-28	Africa|hCoV-19/Senegal/62365/2020|EPI ISL 476492|B.1.5.12|Senegal|2020-06-10	0.0003026533	Africa
Africa|hCoV-19/Egypt/MASRI-008/2020|EPI ISL 482761|B.1|Egypt|2020-04-30	Africa|hCoV-19/Senegal/62365/2020|EPI ISL 476492|B.1.5.12|Senegal|2020-06-10	0.0002366421	Africa
Africa|hCoV-19/Egypt/MASRI-009/2020|EPI ISL 483035|A|Egypt|2020-04-30	Africa|hCoV-19/Senegal/62365/2020|EPI ISL 476492|B.1.5.12|Senegal|2020-06-10	0.0005378461	Africa
Africa|hCoV-19/Egypt/MASRI-011/2020|EPI ISL 482762|B.1|Egypt|2020-05-05	Africa|hCoV-19/Senegal/62365/2020|EPI ISL 476492|B.1.5.12|Senegal|2020-06-10	0.0003025210	Africa
Africa|hCoV-19/Egypt/MASRI-012/2020|EPI ISL 482763|B.1|Egypt|2020-05-05	Africa|hCoV-19/Senegal/62365/2020|EPI ISL 476492|B.1.5.12|Senegal|2020-06-10	0.0002016238	Africa
Africa|hCoV-19/Egypt/MASRI-014/2020|EPI ISL 482765|B.1|Egypt|2020-04-30	Africa|hCoV-19/Senegal/62365/2020|EPI ISL 476492|B.1.5.12|Senegal|2020-06-10	0.0004370292	Africa
Africa|hCoV-19/Egypt/MASRI-015/2020|EPI ISL 482766|B.1.36|Egypt|2020-05-11	Africa|hCoV-19/Senegal/62365/2020|EPI ISL 476492|B.1.5.12|Senegal|2020-06-10	0.0005042170	Africa
Africa|hCoV-19/Egypt/MASRI-016/2020|EPI ISL 482767|B.1|Egypt|2020-05-11	Africa|hCoV-19/Senegal/62365/2020|EPI ISL 476492|B.1.5.12|Senegal|2020-06-10	0.0004373232	Africa
Africa|hCoV-19/Egypt/MASRI-018/2020|EPI ISL 483036|A|Egypt|2020-05-10	Africa|hCoV-19/Senegal/62365/2020|EPI ISL 476492|B.1.5.12|Senegal|2020-06-10	0.0006771520	Africa
Africa|hCoV-19/Egypt/MASRI-020/2020|EPI ISL 483037|B.1|Egypt|2020-05-13	Africa|hCoV-19/Senegal/62365/2020|EPI ISL 476492|B.1.5.12|Senegal|2020-06-10	0.0005094105	Africa
Africa|hCoV-19/Egypt/MASRI-022/2020|EPI ISL 482768|B.1.255|Egypt|2020-05-13	Africa|hCoV-19/Senegal/62365/2020|EPI ISL 476492|B.1.5.12|Senegal|2020-06-10	0.0004376494	Africa
Africa|hCoV-19/Egypt/MASRI-023/2020|EPI ISL 482769|B.1|Egypt|2020-05-11	Africa|hCoV-19/Senegal/62365/2020|EPI ISL 476492|B.1.5.12|Senegal|2020-06-10	0.0002355007	Africa
Africa|hCoV-19/Egypt/MASRI-024/2020|EPI ISL 482770|B.1|Egypt|2020-05-11	Africa|hCoV-19/Senegal/62365/2020|EPI ISL 476492|B.1.5.12|Senegal|2020-06-10	0.0003024702	Africa
Africa|hCoV-19/Egypt/MASRI-025/2020|EPI ISL 482771|B.1|Egypt|2020-05-10	Africa|hCoV-19/Senegal/62365/2020|EPI ISL 476492|B.1.5.12|Senegal|2020-06-10	0.0004371511	Africa
Africa|hCoV-19/Egypt/MASRI-026/2020|EPI ISL 482772|B.1|Egypt|2020-05-10	Africa|hCoV-19/Senegal/62365/2020|EPI ISL 476492|B.1.5.12|Senegal|2020-06-10	0.0003697703	Africa
Africa|hCoV-19/Egypt/MASRI-027/2020|EPI ISL 482773|B.1.1.123|Egypt|2020-05-08	Africa|hCoV-19/Senegal/62365/2020|EPI ISL 476492|B.1.5.12|Senegal|2020-06-10	0.0003705063	Africa
Africa|hCoV-19/Egypt/MASRI-028/2020|EPI ISL 483038|B.1|Egypt|2020-05-13	Africa|hCoV-19/Senegal/62365/2020|EPI ISL 476492|B.1.5.12|Senegal|2020-06-10	0.0003697095	Africa
Africa|hCoV-19/Egypt/MASRI-029/2020|EPI ISL 482774|B.1|Egypt|2020-05-13	Africa|hCoV-19/Senegal/62365/2020|EPI ISL 476492|B.1.5.12|Senegal|2020-06-10	0.0003024804	Africa
Africa|hCoV-19/Egypt/MASRI-10/2020|EPI ISL 475752|B.1.255|Egypt|2020-05	Africa|hCoV-19/Senegal/62365/2020|EPI ISL 476492|B.1.5.12|Senegal|2020-06-10	0.0004034481	Africa
Africa|hCoV-19/Egypt/MASRI-11/2020|EPI ISL 475753|B.1.36|Egypt|2020-05	Africa|hCoV-19/Senegal/62365/2020|EPI ISL 476492|B.1.5.12|Senegal|2020-06-10	0.0005378370	Africa
Africa|hCoV-19/Egypt/MASRI-14/2020|EPI ISL 475749|B.1|Egypt|2020-05	Africa|hCoV-19/Senegal/62365/2020|EPI ISL 476492|B.1.5.12|Senegal|2020-06-10	0.0002688660	Africa
Africa|hCoV-19/Egypt/MASRI-15/2020|EPI ISL 475750|B.1.1|Egypt|2020-05	Africa|hCoV-19/Senegal/62365/2020|EPI ISL 476492|B.1.5.12|Senegal|2020-06-10	0.0006090312	Africa
Africa|hCoV-19/Egypt/MASRI-2/2020|EPI ISL 475745|B.1|Egypt|2020-05	Africa|hCoV-19/Senegal/62365/2020|EPI ISL 476492|B.1.5.12|Senegal|2020-06-10	0.0003024599	Africa
Africa|hCoV-19/Egypt/MASRI-3/2020|EPI ISL 475746|A|Egypt|2020-05	Africa|hCoV-19/Senegal/62365/2020|EPI ISL 476492|B.1.5.12|Senegal|2020-06-10	0.0005715095	Africa
Africa|hCoV-19/Egypt/MASRI-6/2020|EPI ISL 475747|B.1.255|Egypt|2020-05	Africa|hCoV-19/Senegal/62365/2020|EPI ISL 476492|B.1.5.12|Senegal|2020-06-10	0.0003024601	Africa
Africa|hCoV-19/Egypt/MASRI-9/2020|EPI ISL 475751|B.1.1.1|Egypt|2020-05	Africa|hCoV-19/Senegal/62365/2020|EPI ISL 476492|B.1.5.12|Senegal|2020-06-10	0.0006726151	Africa
Africa|hCoV-19/Egypt/NRC-01/2020|EPI ISL 430820|B.1|Egypt|2020-03-18	Africa|hCoV-19/Senegal/62365/2020|EPI ISL 476492|B.1.5.12|Senegal|2020-06-10	0.0002699400	Africa
Africa|hCoV-19/Egypt/NRC-03/2020|EPI ISL 430819|B.1.246|Egypt|2020-03-18	Africa|hCoV-19/Senegal/62365/2020|EPI ISL 476492|B.1.5.12|Senegal|2020-06-10	0.0003034828	Africa
Africa|hCoV-19/Gabon/ITM-K011/2020|EPI ISL 539573|A|Gabon|2020-03-22	Africa|hCoV-19/Senegal/62365/2020|EPI ISL 476492|B.1.5.12|Senegal|2020-06-10	0.0005042087	Africa
Africa|hCoV-19/Gabon/ITM-K023/2020|EPI ISL 539574|B.1.178|Gabon|2020-03-27	Africa|hCoV-19/Senegal/62365/2020|EPI ISL 476492|B.1.5.12|Senegal|2020-06-10	0.0002688426	Africa
Africa|hCoV-19/Gabon/ITM-K027/2020|EPI ISL 539575|A|Gabon|2020-03-27	Africa|hCoV-19/Senegal/62365/2020|EPI ISL 476492|B.1.5.12|Senegal|2020-06-10	0.0005041969	Africa
Africa|hCoV-19/Gabon/ITM-K028/2020|EPI ISL 539576|B.1.292|Gabon|2020-03-27	Africa|hCoV-19/Senegal/62365/2020|EPI ISL 476492|B.1.5.12|Senegal|2020-06-10	0.0002688480	Africa
Africa|hCoV-19/Gambia/0214/2020|EPI ISL 471158|B.1|Gambia|2020-03-29	Africa|hCoV-19/Senegal/62365/2020|EPI ISL 476492|B.1.5.12|Senegal|2020-06-10	0.0004377249	Africa
Africa|hCoV-19/Gambia/0268/2020|EPI ISL 471159|B.1.1|Gambia|2020-03-21	Africa|hCoV-19/Senegal/62365/2020|EPI ISL 476492|B.1.5.12|Senegal|2020-06-10	0.0003054124	Africa
Africa|hCoV-19/Gambia/0278/2020|EPI ISL 471160|B.1.1|Gambia|2020-03-20	Africa|hCoV-19/Senegal/62365/2020|EPI ISL 476492|B.1.5.12|Senegal|2020-06-10	0.0003058585	Africa
Africa|hCoV-19/Gambia/0528/2020|EPI ISL 471161|B.1.1.293|Gambia|2020-04-30	Africa|hCoV-19/Senegal/62365/2020|EPI ISL 476492|B.1.5.12|Senegal|2020-06-10	0.0003446986	Africa
Africa|hCoV-19/Gambia/0531/2020|EPI ISL 471162|B.1.1.293|Gambia|2020-04-30	Africa|hCoV-19/Senegal/62365/2020|EPI ISL 476492|B.1.5.12|Senegal|2020-06-10	0.0003447225	Africa
Africa|hCoV-19/Gambia/0536/2020|EPI ISL 471163|B.1.1.293|Gambia|2020-04-30	Africa|hCoV-19/Senegal/62365/2020|EPI ISL 476492|B.1.5.12|Senegal|2020-06-10	0.0003361040	Africa
Africa|hCoV-19/Gambia/0547/2020|EPI ISL 471164|B.1.1.293|Gambia|2020-04-30	Africa|hCoV-19/Senegal/62365/2020|EPI ISL 476492|B.1.5.12|Senegal|2020-06-10	0.0003366357	Africa
Africa|hCoV-19/Gambia/0548/2020|EPI ISL 471165|B.1.5|Gambia|2020-04-30	Africa|hCoV-19/Senegal/62365/2020|EPI ISL 476492|B.1.5.12|Senegal|2020-06-10	0.0001739034	Africa
Africa|hCoV-19/Gambia/1090/2020|EPI ISL 471166|B.1.1|Gambia|2020-05-04	Africa|hCoV-19/Senegal/62365/2020|EPI ISL 476492|B.1.5.12|Senegal|2020-06-10	0.0003727278	Africa
Africa|hCoV-19/Gambia/1094/2020|EPI ISL 471167|B.1.1.293|Gambia|2020-05-04	Africa|hCoV-19/Senegal/62365/2020|EPI ISL 476492|B.1.5.12|Senegal|2020-06-10	0.0003361040	Africa
Africa|hCoV-19/Gambia/1251/2020|EPI ISL 471168|B.1.1.293|Gambia|2020-05-07	Africa|hCoV-19/Senegal/62365/2020|EPI ISL 476492|B.1.5.12|Senegal|2020-06-10	0.0003446987	Africa
Africa|hCoV-19/Gambia/1264/2020|EPI ISL 471169|B.1.1|Gambia|2020-05-07	Africa|hCoV-19/Senegal/62365/2020|EPI ISL 476492|B.1.5.12|Senegal|2020-06-10	0.0003049984	Africa
Africa|hCoV-19/Gambia/1271/2020|EPI ISL 471170|B.1.1|Gambia|2020-05-07	Africa|hCoV-19/Senegal/62365/2020|EPI ISL 476492|B.1.5.12|Senegal|2020-06-10	0.0003053917	Africa
Africa|hCoV-19/Gambia/1277/2020|EPI ISL 471171|B.1.1.293|Gambia|2020-05-07	Africa|hCoV-19/Senegal/62365/2020|EPI ISL 476492|B.1.5.12|Senegal|2020-06-10	0.0003361040	Africa
Africa|hCoV-19/Gambia/3668/2020|EPI ISL 560992|B.1.5.12|Gambia|2020-07-30	Africa|hCoV-19/Senegal/62365/2020|EPI ISL 476492|B.1.5.12|Senegal|2020-06-10	0.0003047064	Africa
Africa|hCoV-19/Gambia/3670/2020|EPI ISL 560993|B.1.5.12|Gambia|2020-07-30	Africa|hCoV-19/Senegal/62365/2020|EPI ISL 476492|B.1.5.12|Senegal|2020-06-10	0.0003072021	Africa
Africa|hCoV-19/Gambia/3671/2020|EPI ISL 560994|B.1.1.293|Gambia|2020-07-30	Africa|hCoV-19/Senegal/62365/2020|EPI ISL 476492|B.1.5.12|Senegal|2020-06-10	0.0003047229	Africa
Africa|hCoV-19/Gambia/3673/2020|EPI ISL 560995|B.1.5|Gambia|2020-07-30	Africa|hCoV-19/Senegal/62365/2020|EPI ISL 476492|B.1.5.12|Senegal|2020-06-10	0.0003047805	Africa
Africa|hCoV-19/Gambia/3676/2020|EPI ISL 560996|B.1.5|Gambia|2020-07-30	Africa|hCoV-19/Senegal/62365/2020|EPI ISL 476492|B.1.5.12|Senegal|2020-06-10	0.0001033957	Africa
Africa|hCoV-19/Gambia/3678/2020|EPI ISL 560997|B.1.292|Gambia|2020-07-30	Africa|hCoV-19/Senegal/62365/2020|EPI ISL 476492|B.1.5.12|Senegal|2020-06-10	0.0003024702	Africa
Africa|hCoV-19/Gambia/3679/2020|EPI ISL 560998|B.1.5.12|Gambia|2020-07-30	Africa|hCoV-19/Senegal/62365/2020|EPI ISL 476492|B.1.5.12|Senegal|2020-06-10	0.0002389454	Africa
Africa|hCoV-19/Gambia/3680/2020|EPI ISL 560999|B.1.5|Gambia|2020-07-30	Africa|hCoV-19/Senegal/62365/2020|EPI ISL 476492|B.1.5.12|Senegal|2020-06-10	0.0001034349	Africa
Africa|hCoV-19/Gambia/3683/2020|EPI ISL 561000|B.1.292|Gambia|2020-07-30	Africa|hCoV-19/Senegal/62365/2020|EPI ISL 476492|B.1.5.12|Senegal|2020-06-10	0.0003360848	Africa
Africa|hCoV-19/Gambia/3703/2020|EPI ISL 561001|B.1.5.12|Gambia|2020-07-30	Africa|hCoV-19/Senegal/62365/2020|EPI ISL 476492|B.1.5.12|Senegal|2020-06-10	0.0002352396	Africa
Africa|hCoV-19/Gambia/3717/2020|EPI ISL 561002|B.1.5|Gambia|2020-07-30	Africa|hCoV-19/Senegal/62365/2020|EPI ISL 476492|B.1.5.12|Senegal|2020-06-10	0.0001023972	Africa
Africa|hCoV-19/Gambia/3724/2020|EPI ISL 561003|B.1.5.12|Gambia|2020-07-30	Africa|hCoV-19/Senegal/62365/2020|EPI ISL 476492|B.1.5.12|Senegal|2020-06-10	0.0002352396	Africa
Africa|hCoV-19/Gambia/3725/2020|EPI ISL 561004|B.1.1.293|Gambia|2020-07-30	Africa|hCoV-19/Senegal/62365/2020|EPI ISL 476492|B.1.5.12|Senegal|2020-06-10	0.0004706152	Africa
Africa|hCoV-19/Gambia/3728/2020|EPI ISL 561005|B.1.5|Gambia|2020-07-30	Africa|hCoV-19/Senegal/62365/2020|EPI ISL 476492|B.1.5.12|Senegal|2020-06-10	0.0001407333	Africa
Africa|hCoV-19/Gambia/3729/2020|EPI ISL 561006|B.1.5.12|Gambia|2020-07-30	Africa|hCoV-19/Senegal/62365/2020|EPI ISL 476492|B.1.5.12|Senegal|2020-06-10	0.0001680158	Africa
Africa|hCoV-19/Gambia/3732/2020|EPI ISL 561007|B.1.5|Gambia|2020-07-30	Africa|hCoV-19/Senegal/62365/2020|EPI ISL 476492|B.1.5.12|Senegal|2020-06-10	0.0001024706	Africa
Africa|hCoV-19/Gambia/3735/2020|EPI ISL 561008|B.1.5|Gambia|2020-07-30	Africa|hCoV-19/Senegal/62365/2020|EPI ISL 476492|B.1.5.12|Senegal|2020-06-10	0.0001378576	Africa
Africa|hCoV-19/Gambia/3737/2020|EPI ISL 561009|B.1.1.293|Gambia|2020-07-30	Africa|hCoV-19/Senegal/62365/2020|EPI ISL 476492|B.1.5.12|Senegal|2020-06-10	0.0003698996	Africa
Africa|hCoV-19/Gambia/3741/2020|EPI ISL 561010|B.1.5.12|Gambia|2020-07-30	Africa|hCoV-19/Senegal/62365/2020|EPI ISL 476492|B.1.5.12|Senegal|2020-06-10	0.0001706515	Africa
Africa|hCoV-19/Gambia/3743/2020|EPI ISL 561011|B.1.5.12|Gambia|2020-07-30	Africa|hCoV-19/Senegal/62365/2020|EPI ISL 476492|B.1.5.12|Senegal|2020-06-10	0.0003024743	Africa
Africa|hCoV-19/Gambia/3749/2020|EPI ISL 561012|B.1.5.12|Gambia|2020-07-30	Africa|hCoV-19/Senegal/62365/2020|EPI ISL 476492|B.1.5.12|Senegal|2020-06-10	0.0002352317	Africa
Africa|hCoV-19/Gambia/3761/2020|EPI ISL 561013|B.1.5.12|Gambia|2020-07-30	Africa|hCoV-19/Senegal/62365/2020|EPI ISL 476492|B.1.5.12|Senegal|2020-06-10	0.0002352317	Africa
Africa|hCoV-19/Gambia/3772/2020|EPI ISL 561025|B.1.5|Gambia|2020-07-30	Africa|hCoV-19/Senegal/62365/2020|EPI ISL 476492|B.1.5.12|Senegal|2020-06-10	0.0001045304	Africa
Africa|hCoV-19/Gambia/GC19-015/2020|EPI ISL 428855|B.1.1.8|Gambia|2020-03-17	Africa|hCoV-19/Senegal/62365/2020|EPI ISL 476492|B.1.5.12|Senegal|2020-06-10	0.0003360894	Africa
Africa|hCoV-19/Gambia/GC19-026/2020|EPI ISL 428856|B.6|Gambia|2020-03-21	Africa|hCoV-19/Senegal/62365/2020|EPI ISL 476492|B.1.5.12|Senegal|2020-06-10	0.0004705725	Africa
Africa|hCoV-19/Gambia/GC19-029/2020|EPI ISL 428857|B.1|Gambia|2020-04-20	Africa|hCoV-19/Senegal/62365/2020|EPI ISL 476492|B.1.5.12|Senegal|2020-06-10	0.0002688597	Africa
Africa|hCoV-19/Gambia/GC19-0479/2020|EPI ISL 561015|B.1.1.293|Gambia|2020-04-29	Africa|hCoV-19/Senegal/62365/2020|EPI ISL 476492|B.1.5.12|Senegal|2020-06-10	0.0003161741	Africa
Africa|hCoV-19/Gambia/GC19-0544/2020|EPI ISL 561016|B.1.5|Gambia|2020-05-01	Africa|hCoV-19/Senegal/62365/2020|EPI ISL 476492|B.1.5.12|Senegal|2020-06-10	0.0001748623	Africa
Africa|hCoV-19/Gambia/GC19-1385/2020|EPI ISL 561018|B.1.5|Gambia|2020-05-12	Africa|hCoV-19/Senegal/62365/2020|EPI ISL 476492|B.1.5.12|Senegal|2020-06-10	0.0001767722	Africa
Africa|hCoV-19/Gambia/GC19-1503/2020|EPI ISL 561021|B.1.1|Gambia|2020-05-14	Africa|hCoV-19/Senegal/62365/2020|EPI ISL 476492|B.1.5.12|Senegal|2020-06-10	0.0004033405	Africa
Africa|hCoV-19/Gambia/GC19-1527/2020|EPI ISL 561022|B.1.1.293|Gambia|2020-05-16	Africa|hCoV-19/Senegal/62365/2020|EPI ISL 476492|B.1.5.12|Senegal|2020-06-10	0.0003361379	Africa
Africa|hCoV-19/Gambia/GC19-1533/2020|EPI ISL 561023|B.1.1.264|Gambia|2020-05-16	Africa|hCoV-19/Senegal/62365/2020|EPI ISL 476492|B.1.5.12|Senegal|2020-06-10	0.0003482997	Africa
Africa|hCoV-19/Gambia/GC19-1572/2020|EPI ISL 561014|B.1.1|Gambia|2020-05-20	Africa|hCoV-19/Senegal/62365/2020|EPI ISL 476492|B.1.5.12|Senegal|2020-06-10	0.0003138347	Africa
Africa|hCoV-19/Gambia/GC19-1575/2020|EPI ISL 561026|B.1.1|Gambia|2020-05-20	Africa|hCoV-19/Senegal/62365/2020|EPI ISL 476492|B.1.5.12|Senegal|2020-06-10	0.0002776254	Africa
Africa|hCoV-19/Gambia/GC19-1606/2020|EPI ISL 561027|B.1.1|Gambia|2020-05-20	Africa|hCoV-19/Senegal/62365/2020|EPI ISL 476492|B.1.5.12|Senegal|2020-06-10	0.0003483113	Africa
Africa|hCoV-19/Gambia/GC19-1706/2020|EPI ISL 561028|B.1.5|Gambia|2020-05-22	Africa|hCoV-19/Senegal/62365/2020|EPI ISL 476492|B.1.5.12|Senegal|2020-06-10	0.0001749599	Africa
Africa|hCoV-19/Gambia/GC19-1814/2020|EPI ISL 561032|B.1.5|Gambia|2020-05-28	Africa|hCoV-19/Senegal/62365/2020|EPI ISL 476492|B.1.5.12|Senegal|2020-06-10	0.0001767095	Africa
Africa|hCoV-19/Gambia/GC19-1818/2020|EPI ISL 561034|B.1.1|Gambia|2020-05-28	Africa|hCoV-19/Senegal/62365/2020|EPI ISL 476492|B.1.5.12|Senegal|2020-06-10	0.0004033674	Africa
Africa|hCoV-19/Gambia/GC19-1983/2020|EPI ISL 561038|B.1.1|Gambia|2020-06-07	Africa|hCoV-19/Senegal/62365/2020|EPI ISL 476492|B.1.5.12|Senegal|2020-06-10	0.0004033547	Africa
Africa|hCoV-19/Gambia/GC19-2197/2020|EPI ISL 561040|B.1.292|Gambia|2020-06-26	Africa|hCoV-19/Senegal/62365/2020|EPI ISL 476492|B.1.5.12|Senegal|2020-06-10	0.0003049190	Africa
Africa|hCoV-19/Gambia/GC19-2427/2020|EPI ISL 561105|B.1.1.293|Gambia|2020-07-21	Africa|hCoV-19/Senegal/62365/2020|EPI ISL 476492|B.1.5.12|Senegal|2020-06-10	0.0003361526	Africa
Africa|hCoV-19/Gambia/GC19-2443/2020|EPI ISL 561106|B.1.5|Gambia|2020-07-21	Africa|hCoV-19/Senegal/62365/2020|EPI ISL 476492|B.1.5.12|Senegal|2020-06-10	0.0001414098	Africa
Africa|hCoV-19/Gambia/GC19-2450/2020|EPI ISL 561107|B.1.5.12|Gambia|2020-07-21	Africa|hCoV-19/Senegal/62365/2020|EPI ISL 476492|B.1.5.12|Senegal|2020-06-10	0.0002352427	Africa
Africa|hCoV-19/Gambia/GC19-2459/2020|EPI ISL 561108|B.1.1.293|Gambia|2020-07-21	Africa|hCoV-19/Senegal/62365/2020|EPI ISL 476492|B.1.5.12|Senegal|2020-06-10	0.0003049572	Africa
Africa|hCoV-19/Gambia/GC19-2469/2020|EPI ISL 561109|B.1.5|Gambia|2020-07-21	Africa|hCoV-19/Senegal/62365/2020|EPI ISL 476492|B.1.5.12|Senegal|2020-06-10	0.0001033993	Africa
Africa|hCoV-19/Gambia/GC19-2473/2020|EPI ISL 561110|B.1.5.12|Gambia|2020-07-21	Africa|hCoV-19/Senegal/62365/2020|EPI ISL 476492|B.1.5.12|Senegal|2020-06-10	0.0002688660	Africa
Africa|hCoV-19/Gambia/GC19-2498/2020|EPI ISL 561111|B.1.292|Gambia|2020-07-21	Africa|hCoV-19/Senegal/62365/2020|EPI ISL 476492|B.1.5.12|Senegal|2020-06-10	0.0003360735	Africa
Africa|hCoV-19/Gambia/GC19-2525/2020|EPI ISL 561113|B.1.1.293|Gambia|2020-07-21	Africa|hCoV-19/Senegal/62365/2020|EPI ISL 476492|B.1.5.12|Senegal|2020-06-10	0.0004033506	Africa
Africa|hCoV-19/Gambia/GC19-2526/2020|EPI ISL 561114|B.1.5.12|Gambia|2020-07-21	Africa|hCoV-19/Senegal/62365/2020|EPI ISL 476492|B.1.5.12|Senegal|2020-06-10	0.0002688714	Africa
Africa|hCoV-19/Gambia/GC19-2629/2020|EPI ISL 561123|B.1.5.12|Gambia|2020-07-21	Africa|hCoV-19/Senegal/62365/2020|EPI ISL 476492|B.1.5.12|Senegal|2020-06-10	0.0002371552	Africa
Africa|hCoV-19/Gambia/GC19-2632/2020|EPI ISL 561124|B.1.5.12|Gambia|2020-07-21	Africa|hCoV-19/Senegal/62365/2020|EPI ISL 476492|B.1.5.12|Senegal|2020-06-10	0.0002369786	Africa
Africa|hCoV-19/Gambia/GC19-2638/2020|EPI ISL 561126|B.1.5.12|Gambia|2020-07-21	Africa|hCoV-19/Senegal/62365/2020|EPI ISL 476492|B.1.5.12|Senegal|2020-06-10	0.0002081095	Africa
Africa|hCoV-19/Gambia/GC19-2652/2020|EPI ISL 561128|B.1.5.12|Gambia|2020-07-21	Africa|hCoV-19/Senegal/62365/2020|EPI ISL 476492|B.1.5.12|Senegal|2020-06-10	0.0001344763	Africa
Africa|hCoV-19/Gambia/GC19-2654/2020|EPI ISL 561130|B.1.292|Gambia|2020-07-21	Africa|hCoV-19/Senegal/62365/2020|EPI ISL 476492|B.1.5.12|Senegal|2020-06-10	0.0003697256	Africa
Africa|hCoV-19/Gambia/GC19-2663/2020|EPI ISL 561133|B.1.1.293|Gambia|2020-07-21	Africa|hCoV-19/Senegal/62365/2020|EPI ISL 476492|B.1.5.12|Senegal|2020-06-10	0.0004369720	Africa
Africa|hCoV-19/Gambia/GC19-2707/2020|EPI ISL 561134|B.1.1.293|Gambia|2020-07-21	Africa|hCoV-19/Senegal/62365/2020|EPI ISL 476492|B.1.5.12|Senegal|2020-06-10	0.0003724630	Africa
Africa|hCoV-19/Gambia/GC19-2711/2020|EPI ISL 561135|B.1.5.12|Gambia|2020-07-21	Africa|hCoV-19/Senegal/62365/2020|EPI ISL 476492|B.1.5.12|Senegal|2020-06-10	0.0002016143	Africa
Africa|hCoV-19/Gambia/GC19-2730/2020|EPI ISL 561136|B.1.5.12|Gambia|2020-07-21	Africa|hCoV-19/Senegal/62365/2020|EPI ISL 476492|B.1.5.12|Senegal|2020-06-10	0.0003385900	Africa
Africa|hCoV-19/Gambia/GC19-2731/2020|EPI ISL 561137|B.1.1.293|Gambia|2020-07-21	Africa|hCoV-19/Senegal/62365/2020|EPI ISL 476492|B.1.5.12|Senegal|2020-06-10	0.0004033777	Africa
Africa|hCoV-19/Gambia/GC19-2828/2020|EPI ISL 561150|B.1.361|Gambia|2020-07-24	Africa|hCoV-19/Senegal/62365/2020|EPI ISL 476492|B.1.5.12|Senegal|2020-06-10	0.0003361107	Africa
Africa|hCoV-19/Gambia/GC19-2842/2020|EPI ISL 561151|B.1.1|Gambia|2020-07-24	Africa|hCoV-19/Senegal/62365/2020|EPI ISL 476492|B.1.5.12|Senegal|2020-06-10	0.0004706311	Africa
Africa|hCoV-19/Gambia/GC19-2898/2020|EPI ISL 561153|B.1.5.12|Gambia|2020-07-24	Africa|hCoV-19/Senegal/62365/2020|EPI ISL 476492|B.1.5.12|Senegal|2020-06-10	0.0002352372	Africa
Africa|hCoV-19/Gambia/GC19-2904/2020|EPI ISL 561154|B.1.1|Gambia|2020-07-24	Africa|hCoV-19/Senegal/62365/2020|EPI ISL 476492|B.1.5.12|Senegal|2020-06-10	0.0004706152	Africa
Africa|hCoV-19/Gambia/GC19-2947/2020|EPI ISL 561155|B.1.5.12|Gambia|2020-07-24	Africa|hCoV-19/Senegal/62365/2020|EPI ISL 476492|B.1.5.12|Senegal|2020-06-10	0.0002352317	Africa
Africa|hCoV-19/Gambia/GC19-2973/2020|EPI ISL 561156|B.1.1.293|Gambia|2020-07-24	Africa|hCoV-19/Senegal/62365/2020|EPI ISL 476492|B.1.5.12|Senegal|2020-06-10	0.0003697219	Africa
Africa|hCoV-19/Gambia/GC19-2977/2020|EPI ISL 561157|B.1.1.293|Gambia|2020-07-24	Africa|hCoV-19/Senegal/62365/2020|EPI ISL 476492|B.1.5.12|Senegal|2020-06-10	0.0003697343	Africa
Africa|hCoV-19/Gambia/GC19-2985/2020|EPI ISL 561158|B.1.5.12|Gambia|2020-07-24	Africa|hCoV-19/Senegal/62365/2020|EPI ISL 476492|B.1.5.12|Senegal|2020-06-10	0.0001344041	Africa
Africa|hCoV-19/Gambia/GC19-2991/2020|EPI ISL 561159|B.1.1|Gambia|2020-07-24	Africa|hCoV-19/Senegal/62365/2020|EPI ISL 476492|B.1.5.12|Senegal|2020-06-10	0.0003361413	Africa
Africa|hCoV-19/Gambia/GC19-3064/2020|EPI ISL 561160|B.1.1|Gambia|2020-07-25	Africa|hCoV-19/Senegal/62365/2020|EPI ISL 476492|B.1.5.12|Senegal|2020-06-10	0.0004706469	Africa
Africa|hCoV-19/Gambia/GC19-3065/2020|EPI ISL 561161|B.1.5.12|Gambia|2020-07-25	Africa|hCoV-19/Senegal/62365/2020|EPI ISL 476492|B.1.5.12|Senegal|2020-06-10	0.0002392484	Africa
Africa|hCoV-19/Gambia/GC19-3081/2020|EPI ISL 561162|B.1.1|Gambia|2020-07-25	Africa|hCoV-19/Senegal/62365/2020|EPI ISL 476492|B.1.5.12|Senegal|2020-06-10	0.0004706309	Africa
Africa|hCoV-19/Gambia/GC19-3085/2020|EPI ISL 561163|B.1.1.293|Gambia|2020-07-25	Africa|hCoV-19/Senegal/62365/2020|EPI ISL 476492|B.1.5.12|Senegal|2020-06-10	0.0003047568	Africa
Africa|hCoV-19/Gambia/GC19-3087/2020|EPI ISL 561041|B.1.292|Gambia|2020-07-25	Africa|hCoV-19/Senegal/62365/2020|EPI ISL 476492|B.1.5.12|Senegal|2020-06-10	0.0003696883	Africa
Africa|hCoV-19/Gambia/GC19-3099/2020|EPI ISL 561164|B.1.1.242|Gambia|2020-07-25	Africa|hCoV-19/Senegal/62365/2020|EPI ISL 476492|B.1.5.12|Senegal|2020-06-10	0.0004369780	Africa
Africa|hCoV-19/Gambia/GC19-3110/2020|EPI ISL 561165|B.1.1.293|Gambia|2020-07-25	Africa|hCoV-19/Senegal/62365/2020|EPI ISL 476492|B.1.5.12|Senegal|2020-06-10	0.0004033547	Africa
Africa|hCoV-19/Gambia/GC19-3112/2020|EPI ISL 561166|B.1|Gambia|2020-07-25	Africa|hCoV-19/Senegal/62365/2020|EPI ISL 476492|B.1.5.12|Senegal|2020-06-10	0.0004369383	Africa
Africa|hCoV-19/Gambia/GC19-3113/2020|EPI ISL 561167|B.1.1.293|Gambia|2020-07-25	Africa|hCoV-19/Senegal/62365/2020|EPI ISL 476492|B.1.5.12|Senegal|2020-06-10	0.0003697219	Africa
Africa|hCoV-19/Gambia/GC19-3114/2020|EPI ISL 561168|B.1.1|Gambia|2020-07-25	Africa|hCoV-19/Senegal/62365/2020|EPI ISL 476492|B.1.5.12|Senegal|2020-06-10	0.0004706152	Africa
Africa|hCoV-19/Gambia/GC19-3135/2020|EPI ISL 561169|B.1.5.12|Gambia|2020-07-27	Africa|hCoV-19/Senegal/62365/2020|EPI ISL 476492|B.1.5.12|Senegal|2020-06-10	0.0001354049	Africa
Africa|hCoV-19/Gambia/GC19-3140/2020|EPI ISL 561042|B.1.5.12|Gambia|2020-07-27	Africa|hCoV-19/Senegal/62365/2020|EPI ISL 476492|B.1.5.12|Senegal|2020-06-10	0.0003024935	Africa
Africa|hCoV-19/Gambia/GC19-3145/2020|EPI ISL 561170|B.1.1|Gambia|2020-07-27	Africa|hCoV-19/Senegal/62365/2020|EPI ISL 476492|B.1.5.12|Senegal|2020-06-10	0.0004706311	Africa
Africa|hCoV-19/Gambia/GC19-3146/2020|EPI ISL 561171|B.1.5.12|Gambia|2020-07-27	Africa|hCoV-19/Senegal/62365/2020|EPI ISL 476492|B.1.5.12|Senegal|2020-06-10	0.0001693168	Africa
Africa|hCoV-19/Gambia/GC19-3165/2020|EPI ISL 561043|B.1.1.293|Gambia|2020-07-27	Africa|hCoV-19/Senegal/62365/2020|EPI ISL 476492|B.1.5.12|Senegal|2020-06-10	0.0003697219	Africa
Africa|hCoV-19/Gambia/GC19-3166/2020|EPI ISL 561044|B.1.5.12|Gambia|2020-07-27	Africa|hCoV-19/Senegal/62365/2020|EPI ISL 476492|B.1.5.12|Senegal|2020-06-10	0.0001354003	Africa
Africa|hCoV-19/Gambia/GC19-3189/2020|EPI ISL 561045|B.1.5|Gambia|2020-07-27	Africa|hCoV-19/Senegal/62365/2020|EPI ISL 476492|B.1.5.12|Senegal|2020-06-10	0.0002051220	Africa
Africa|hCoV-19/Gambia/GC19-3192/2020|EPI ISL 561046|B.1.5|Gambia|2020-07-27	Africa|hCoV-19/Senegal/62365/2020|EPI ISL 476492|B.1.5.12|Senegal|2020-06-10	0.0002370395	Africa
Africa|hCoV-19/Gambia/GC19-3193/2020|EPI ISL 561047|B.1.5.12|Gambia|2020-07-27	Africa|hCoV-19/Senegal/62365/2020|EPI ISL 476492|B.1.5.12|Senegal|2020-06-10	0.0001353957	Africa
Africa|hCoV-19/Gambia/GC19-3208/2020|EPI ISL 561048|B.1.5.12|Gambia|2020-07-27	Africa|hCoV-19/Senegal/62365/2020|EPI ISL 476492|B.1.5.12|Senegal|2020-06-10	0.0002031362	Africa
Africa|hCoV-19/Gambia/GC19-3209/2020|EPI ISL 561049|B.1.5.12|Gambia|2020-07-27	Africa|hCoV-19/Senegal/62365/2020|EPI ISL 476492|B.1.5.12|Senegal|2020-06-10	0.0001354140	Africa
Africa|hCoV-19/Gambia/GC19-3210/2020|EPI ISL 561050|B.1.5.12|Gambia|2020-07-27	Africa|hCoV-19/Senegal/62365/2020|EPI ISL 476492|B.1.5.12|Senegal|2020-06-10	0.0001734288	Africa
Africa|hCoV-19/Gambia/GC19-3214/2020|EPI ISL 561051|B.1.1.293|Gambia|2020-07-27	Africa|hCoV-19/Senegal/62365/2020|EPI ISL 476492|B.1.5.12|Senegal|2020-06-10	0.0002708894	Africa
Africa|hCoV-19/Gambia/GC19-3219/2020|EPI ISL 561052|B.1.5.12|Gambia|2020-07-27	Africa|hCoV-19/Senegal/62365/2020|EPI ISL 476492|B.1.5.12|Senegal|2020-06-10	0.0001344222	Africa
Africa|hCoV-19/Gambia/GC19-3246/2020|EPI ISL 561053|B.1.5.12|Gambia|2020-07-27	Africa|hCoV-19/Senegal/62365/2020|EPI ISL 476492|B.1.5.12|Senegal|2020-06-10	0.0001692727	Africa
Africa|hCoV-19/Gambia/GC19-3255/2020|EPI ISL 561054|B.1.177|Gambia|2020-07-27	Africa|hCoV-19/Senegal/62365/2020|EPI ISL 476492|B.1.5.12|Senegal|2020-06-10	0.0002031685	Africa
Africa|hCoV-19/Gambia/GC19-3266/2020|EPI ISL 561055|B.1.5|Gambia|2020-07-27	Africa|hCoV-19/Senegal/62365/2020|EPI ISL 476492|B.1.5.12|Senegal|2020-06-10	0.0001692865	Africa
Africa|hCoV-19/Gambia/GC19-3267/2020|EPI ISL 561056|B.1.5.12|Gambia|2020-07-27	Africa|hCoV-19/Senegal/62365/2020|EPI ISL 476492|B.1.5.12|Senegal|2020-06-10	0.0001354186	Africa
Africa|hCoV-19/Gambia/GC19-3278/2020|EPI ISL 561058|B.1.5.12|Gambia|2020-07-27	Africa|hCoV-19/Senegal/62365/2020|EPI ISL 476492|B.1.5.12|Senegal|2020-06-10	0.0001354003	Africa
Africa|hCoV-19/Gambia/GC19-3301/2020|EPI ISL 561059|B.1.5.12|Gambia|2020-07-27	Africa|hCoV-19/Senegal/62365/2020|EPI ISL 476492|B.1.5.12|Senegal|2020-06-10	0.0001354140	Africa
Africa|hCoV-19/Gambia/GC19-3317/2020|EPI ISL 561060|B.1.5|Gambia|2020-07-27	Africa|hCoV-19/Senegal/62365/2020|EPI ISL 476492|B.1.5.12|Senegal|2020-06-10	0.0002353139	Africa
Africa|hCoV-19/Gambia/GC19-3323/2020|EPI ISL 561061|B.1.5|Gambia|2020-07-27	Africa|hCoV-19/Senegal/62365/2020|EPI ISL 476492|B.1.5.12|Senegal|2020-06-10	0.0002031774	Africa
Africa|hCoV-19/Gambia/GC19-3358/2020|EPI ISL 561062|B.1.1.293|Gambia|2020-07-27	Africa|hCoV-19/Senegal/62365/2020|EPI ISL 476492|B.1.5.12|Senegal|2020-06-10	0.0004706152	Africa
Africa|hCoV-19/Gambia/GC19-3365/2020|EPI ISL 561063|B.1.5.12|Gambia|2020-07-27	Africa|hCoV-19/Senegal/62365/2020|EPI ISL 476492|B.1.5.12|Senegal|2020-06-10	0.0002031293	Africa
Africa|hCoV-19/Gambia/GC19-3373/2020|EPI ISL 561064|B.1.5|Gambia|2020-07-27	Africa|hCoV-19/Senegal/62365/2020|EPI ISL 476492|B.1.5.12|Senegal|2020-06-10	0.0001692865	Africa
Africa|hCoV-19/Gambia/GC19-3374/2020|EPI ISL 561065|B.1.5.12|Gambia|2020-07-27	Africa|hCoV-19/Senegal/62365/2020|EPI ISL 476492|B.1.5.12|Senegal|2020-06-10	0.0001354003	Africa
Africa|hCoV-19/Gambia/GC19-3375/2020|EPI ISL 561066|B.1.5.12|Gambia|2020-07-27	Africa|hCoV-19/Senegal/62365/2020|EPI ISL 476492|B.1.5.12|Senegal|2020-06-10	0.0001692578	Africa
Africa|hCoV-19/Gambia/GC19-3380/2020|EPI ISL 561067|B.1.5.12|Gambia|2020-07-27	Africa|hCoV-19/Senegal/62365/2020|EPI ISL 476492|B.1.5.12|Senegal|2020-06-10	0.0001354094	Africa
Africa|hCoV-19/Gambia/GC19-3381/2020|EPI ISL 561068|B.1.5.12|Gambia|2020-07-27	Africa|hCoV-19/Senegal/62365/2020|EPI ISL 476492|B.1.5.12|Senegal|2020-06-10	0.0003024672	Africa
Africa|hCoV-19/Gambia/GC19-3396/2020|EPI ISL 561069|B.1.5.12|Gambia|2020-07-27	Africa|hCoV-19/Senegal/62365/2020|EPI ISL 476492|B.1.5.12|Senegal|2020-06-10	0.0002688543	Africa
Africa|hCoV-19/Gambia/GC19-3398/2020|EPI ISL 561070|B.1.1.242|Gambia|2020-07-27	Africa|hCoV-19/Senegal/62365/2020|EPI ISL 476492|B.1.5.12|Senegal|2020-06-10	0.0005378570	Africa
Africa|hCoV-19/Gambia/GC19-3399/2020|EPI ISL 561172|B.1.5|Gambia|2020-07-27	Africa|hCoV-19/Senegal/62365/2020|EPI ISL 476492|B.1.5.12|Senegal|2020-06-10	0.0002689139	Africa
Africa|hCoV-19/Gambia/GC19-3400/2020|EPI ISL 561173|B.1.5|Gambia|2020-07-27	Africa|hCoV-19/Senegal/62365/2020|EPI ISL 476492|B.1.5.12|Senegal|2020-06-10	0.0002688814	Africa
Africa|hCoV-19/Gambia/GC19-3407/2020|EPI ISL 561174|B.1.1.242|Gambia|2020-07-27	Africa|hCoV-19/Senegal/62365/2020|EPI ISL 476492|B.1.5.12|Senegal|2020-06-10	0.0003025120	Africa
Africa|hCoV-19/Gambia/GC19-3411/2020|EPI ISL 561175|B.1.5.12|Gambia|2020-07-27	Africa|hCoV-19/Senegal/62365/2020|EPI ISL 476492|B.1.5.12|Senegal|2020-06-10	0.0002048300	Africa
Africa|hCoV-19/Gambia/GC19-3418/2020|EPI ISL 561176|B.1.1.242|Gambia|2020-07-27	Africa|hCoV-19/Senegal/62365/2020|EPI ISL 476492|B.1.5.12|Senegal|2020-06-10	0.0003697307	Africa
Africa|hCoV-19/Gambia/GC19-3429/2020|EPI ISL 561178|B.1.5.12|Gambia|2020-07-27	Africa|hCoV-19/Senegal/62365/2020|EPI ISL 476492|B.1.5.12|Senegal|2020-06-10	0.0001344041	Africa
Africa|hCoV-19/Gambia/GC19-3432/2020|EPI ISL 561179|B.1.5.12|Gambia|2020-07-27	Africa|hCoV-19/Senegal/62365/2020|EPI ISL 476492|B.1.5.12|Senegal|2020-06-10	0.0003047496	Africa
Africa|hCoV-19/Gambia/GC19-3438/2020|EPI ISL 561180|B.1.5.12|Gambia|2020-07-27	Africa|hCoV-19/Senegal/62365/2020|EPI ISL 476492|B.1.5.12|Senegal|2020-06-10	0.0002688697	Africa
Africa|hCoV-19/Gambia/GC19-3445/2020|EPI ISL 561181|B.1.5.12|Gambia|2020-07-27	Africa|hCoV-19/Senegal/62365/2020|EPI ISL 476492|B.1.5.12|Senegal|2020-06-10	0.0003360815	Africa
Africa|hCoV-19/Gambia/GC19-3448/2020|EPI ISL 561183|B.1.5|Gambia|2020-07-27	Africa|hCoV-19/Senegal/62365/2020|EPI ISL 476492|B.1.5.12|Senegal|2020-06-10	0.0001367250	Africa
Africa|hCoV-19/Gambia/GC19-3497/2020|EPI ISL 561184|B.1.5.12|Gambia|2020-07-27	Africa|hCoV-19/Senegal/62365/2020|EPI ISL 476492|B.1.5.12|Senegal|2020-06-10	0.0002688363	Africa
Africa|hCoV-19/Gambia/GC19-3503/2020|EPI ISL 561186|B.1.5.12|Gambia|2020-07-27	Africa|hCoV-19/Senegal/62365/2020|EPI ISL 476492|B.1.5.12|Senegal|2020-06-10	0.0001706532	Africa
Africa|hCoV-19/Gambia/GC19-3504/2020|EPI ISL 561187|B.1.5.12|Gambia|2020-07-27	Africa|hCoV-19/Senegal/62365/2020|EPI ISL 476492|B.1.5.12|Senegal|2020-06-10	0.0002369866	Africa
Africa|hCoV-19/Gambia/GC19-3505/2020|EPI ISL 561188|B.1.5.12|Gambia|2020-07-27	Africa|hCoV-19/Senegal/62365/2020|EPI ISL 476492|B.1.5.12|Senegal|2020-06-10	0.0002016306	Africa
Africa|hCoV-19/Gambia/GC19-3529/2020|EPI ISL 561191|B.1.5.12|Gambia|2020-07-27	Africa|hCoV-19/Senegal/62365/2020|EPI ISL 476492|B.1.5.12|Senegal|2020-06-10	0.0002688606	Africa
Africa|hCoV-19/Gambia/GC19-3530/2020|EPI ISL 561192|B.1.5.12|Gambia|2020-07-27	Africa|hCoV-19/Senegal/62365/2020|EPI ISL 476492|B.1.5.12|Senegal|2020-06-10	0.0001723316	Africa
Africa|hCoV-19/Gambia/GC19-3533/2020|EPI ISL 561193|B.1.1.293|Gambia|2020-07-27	Africa|hCoV-19/Senegal/62365/2020|EPI ISL 476492|B.1.5.12|Senegal|2020-06-10	0.0004033912	Africa
Africa|hCoV-19/Gambia/GC19-3535/2020|EPI ISL 561194|B.1.1.242|Gambia|2020-07-27	Africa|hCoV-19/Senegal/62365/2020|EPI ISL 476492|B.1.5.12|Senegal|2020-06-10	0.0004706217	Africa
Africa|hCoV-19/Gambia/GC19-3550/2020|EPI ISL 561195|B.1.5.12|Gambia|2020-07-27	Africa|hCoV-19/Senegal/62365/2020|EPI ISL 476492|B.1.5.12|Senegal|2020-06-10	0.0002352451	Africa
Africa|hCoV-19/Gambia/GC19-3565/2020|EPI ISL 561196|B.1.5.12|Gambia|2020-07-27	Africa|hCoV-19/Senegal/62365/2020|EPI ISL 476492|B.1.5.12|Senegal|2020-06-10	0.0001680085	Africa
Africa|hCoV-19/Gambia/GC19-3578/2020|EPI ISL 561197|B.1.5.12|Gambia|2020-07-27	Africa|hCoV-19/Senegal/62365/2020|EPI ISL 476492|B.1.5.12|Senegal|2020-06-10	0.0002017091	Africa
Africa|hCoV-19/Gambia/GC19-3629/2020|EPI ISL 561199|B.1.5.12|Gambia|2020-07-27	Africa|hCoV-19/Senegal/62365/2020|EPI ISL 476492|B.1.5.12|Senegal|2020-06-10	0.0003024804	Africa
Africa|hCoV-19/Gambia/GC19-3656/2020|EPI ISL 561201|B.1.5.12|Gambia|2020-07-27	Africa|hCoV-19/Senegal/62365/2020|EPI ISL 476492|B.1.5.12|Senegal|2020-06-10	0.0002016346	Africa
Africa|hCoV-19/Gambia/GC19-3659/2020|EPI ISL 561202|B.1.1|Gambia|2020-07-27	Africa|hCoV-19/Senegal/62365/2020|EPI ISL 476492|B.1.5.12|Senegal|2020-06-10	0.0003361334	Africa
Africa|hCoV-19/Gambia/GC19-3666/2020|EPI ISL 561204|B.1.5.12|Gambia|2020-07-27	Africa|hCoV-19/Senegal/62365/2020|EPI ISL 476492|B.1.5.12|Senegal|2020-06-10	0.0003049366	Africa
Africa|hCoV-19/Gambia/GC19-3769/2020|EPI ISL 561072|B.1.292|Gambia|2020-07-27	Africa|hCoV-19/Senegal/62365/2020|EPI ISL 476492|B.1.5.12|Senegal|2020-06-10	0.0003413414	Africa
Africa|hCoV-19/Gambia/GC19-3773/2020|EPI ISL 561073|B.1.5.12|Gambia|2020-07-27	Africa|hCoV-19/Senegal/62365/2020|EPI ISL 476492|B.1.5.12|Senegal|2020-06-10	0.0002688543	Africa
Africa|hCoV-19/Gambia/GC19-3774/2020|EPI ISL 561074|B.1.5.12|Gambia|2020-07-27	Africa|hCoV-19/Senegal/62365/2020|EPI ISL 476492|B.1.5.12|Senegal|2020-06-10	0.0002352428	Africa
Africa|hCoV-19/Gambia/GC19-3794/2020|EPI ISL 561078|B.1.5.12|Gambia|2020-07-27	Africa|hCoV-19/Senegal/62365/2020|EPI ISL 476492|B.1.5.12|Senegal|2020-06-10	0.0002389194	Africa
Africa|hCoV-19/Gambia/GC19-3796/2020|EPI ISL 561079|B.1.5.12|Gambia|2020-07-27	Africa|hCoV-19/Senegal/62365/2020|EPI ISL 476492|B.1.5.12|Senegal|2020-06-10	0.0002688416	Africa
Africa|hCoV-19/Gambia/GC19-3798/2020|EPI ISL 561080|B.1.1.242|Gambia|2020-07-27	Africa|hCoV-19/Senegal/62365/2020|EPI ISL 476492|B.1.5.12|Senegal|2020-06-10	0.0005091541	Africa
Africa|hCoV-19/Gambia/GC19-3799/2020|EPI ISL 561081|B.1.1.242|Gambia|2020-07-27	Africa|hCoV-19/Senegal/62365/2020|EPI ISL 476492|B.1.5.12|Senegal|2020-06-10	0.0005042089	Africa
Africa|hCoV-19/Gambia/GC19-3802/2020|EPI ISL 561082|B.1.5.12|Gambia|2020-07-27	Africa|hCoV-19/Senegal/62365/2020|EPI ISL 476492|B.1.5.12|Senegal|2020-06-10	0.0003024631	Africa
Africa|hCoV-19/Gambia/GC19-3805/2020|EPI ISL 561083|B.1.5.12|Gambia|2020-07-27	Africa|hCoV-19/Senegal/62365/2020|EPI ISL 476492|B.1.5.12|Senegal|2020-06-10	0.0002688480	Africa
Africa|hCoV-19/Gambia/GC19-3806/2020|EPI ISL 561084|B.1.1.293|Gambia|2020-07-27	Africa|hCoV-19/Senegal/62365/2020|EPI ISL 476492|B.1.5.12|Senegal|2020-06-10	0.0004033587	Africa
Africa|hCoV-19/Gambia/GC19-3807/2020|EPI ISL 561085|B.1.1.293|Gambia|2020-07-27	Africa|hCoV-19/Senegal/62365/2020|EPI ISL 476492|B.1.5.12|Senegal|2020-06-10	0.0004370145	Africa
Africa|hCoV-19/Gambia/GC19-3812/2020|EPI ISL 561086|B.1.1.293|Gambia|2020-07-27	Africa|hCoV-19/Senegal/62365/2020|EPI ISL 476492|B.1.5.12|Senegal|2020-06-10	0.0004716073	Africa
Africa|hCoV-19/Gambia/GC19-3813/2020|EPI ISL 561087|B.1.1.293|Gambia|2020-07-27	Africa|hCoV-19/Senegal/62365/2020|EPI ISL 476492|B.1.5.12|Senegal|2020-06-10	0.0004369997	Africa
Africa|hCoV-19/Gambia/GC19-3814/2020|EPI ISL 561088|B.1|Gambia|2020-07-27	Africa|hCoV-19/Senegal/62365/2020|EPI ISL 476492|B.1.5.12|Senegal|2020-06-10	0.0005042610	Africa
Africa|hCoV-19/Gambia/GC19-3816/2020|EPI ISL 561089|B.1.1.293|Gambia|2020-07-27	Africa|hCoV-19/Senegal/62365/2020|EPI ISL 476492|B.1.5.12|Senegal|2020-06-10	0.0003047362	Africa
Africa|hCoV-19/Gambia/GC19-3818/2020|EPI ISL 561090|B.1.1.293|Gambia|2020-07-27	Africa|hCoV-19/Senegal/62365/2020|EPI ISL 476492|B.1.5.12|Senegal|2020-06-10	0.0005042408	Africa
Africa|hCoV-19/Gambia/GC19-3820/2020|EPI ISL 561091|B.1.1.293|Gambia|2020-07-27	Africa|hCoV-19/Senegal/62365/2020|EPI ISL 476492|B.1.5.12|Senegal|2020-06-10	0.0004369998	Africa
Africa|hCoV-19/Gambia/GC19-3821/2020|EPI ISL 561092|B.1.5.12|Gambia|2020-07-27	Africa|hCoV-19/Senegal/62365/2020|EPI ISL 476492|B.1.5.12|Senegal|2020-06-10	0.0001033758	Africa
Africa|hCoV-19/Gambia/GC19-3822/2020|EPI ISL 561093|B.1.5.12|Gambia|2020-07-27	Africa|hCoV-19/Senegal/62365/2020|EPI ISL 476492|B.1.5.12|Senegal|2020-06-10	0.0002688543	Africa
Africa|hCoV-19/Gambia/GC19-3823/2020|EPI ISL 561094|B.1.5.12|Gambia|2020-07-27	Africa|hCoV-19/Senegal/62365/2020|EPI ISL 476492|B.1.5.12|Senegal|2020-06-10	0.0002031224	Africa
Africa|hCoV-19/Gambia/GC19-3835/2020|EPI ISL 561096|B.1.1.293|Gambia|2020-07-27	Africa|hCoV-19/Senegal/62365/2020|EPI ISL 476492|B.1.5.12|Senegal|2020-06-10	0.0004033722	Africa
Africa|hCoV-19/Gambia/GC19-3836/2020|EPI ISL 561097|B.1.5.12|Gambia|2020-07-27	Africa|hCoV-19/Senegal/62365/2020|EPI ISL 476492|B.1.5.12|Senegal|2020-06-10	0.0002352270	Africa
Africa|hCoV-19/Gambia/GC19-3839/2020|EPI ISL 561098|B.1.5.12|Gambia|2020-07-27	Africa|hCoV-19/Senegal/62365/2020|EPI ISL 476492|B.1.5.12|Senegal|2020-06-10	0.0002688543	Africa
Africa|hCoV-19/Gambia/GC19-3842/2020|EPI ISL 561099|B.1.1.293|Gambia|2020-07-27	Africa|hCoV-19/Senegal/62365/2020|EPI ISL 476492|B.1.5.12|Senegal|2020-06-10	0.0005042509	Africa
Africa|hCoV-19/Gambia/GC19-3846/2020|EPI ISL 561100|B.1.1.293|Gambia|2020-07-27	Africa|hCoV-19/Senegal/62365/2020|EPI ISL 476492|B.1.5.12|Senegal|2020-06-10	0.0004706247	Africa
Africa|hCoV-19/Gambia/GC19-3852/2020|EPI ISL 561101|B.1.5.12|Gambia|2020-07-27	Africa|hCoV-19/Senegal/62365/2020|EPI ISL 476492|B.1.5.12|Senegal|2020-06-10	0.0002730778	Africa
Africa|hCoV-19/Gambia/GC19-3854/2020|EPI ISL 561102|B.1.1.293|Gambia|2020-07-27	Africa|hCoV-19/Senegal/62365/2020|EPI ISL 476492|B.1.5.12|Senegal|2020-06-10	0.0005042509	Africa
Africa|hCoV-19/Gambia/GC192573/2020|EPI ISL 561115|B.1.5.12|Gambia|2020-07-21	Africa|hCoV-19/Senegal/62365/2020|EPI ISL 476492|B.1.5.12|Senegal|2020-06-10	0.0002688660	Africa
Africa|hCoV-19/Gambia/GC192576/2020|EPI ISL 561117|B.1.5.12|Gambia|2020-07-21	Africa|hCoV-19/Senegal/62365/2020|EPI ISL 476492|B.1.5.12|Senegal|2020-06-10	0.0002032807	Africa
Africa|hCoV-19/Gambia/GC192579/2020|EPI ISL 561118|B.1.5.12|Gambia|2020-07-21	Africa|hCoV-19/Senegal/62365/2020|EPI ISL 476492|B.1.5.12|Senegal|2020-06-10	0.0002044720	Africa
Africa|hCoV-19/Gambia/GC192602/2020|EPI ISL 561120|B.1.1.293|Gambia|2020-07-21	Africa|hCoV-19/Senegal/62365/2020|EPI ISL 476492|B.1.5.12|Senegal|2020-06-10	0.0005042409	Africa
Africa|hCoV-19/Gambia/GC192610/2020|EPI ISL 561121|B.1.1.293|Gambia|2020-07-21	Africa|hCoV-19/Senegal/62365/2020|EPI ISL 476492|B.1.5.12|Senegal|2020-06-10	0.0005042408	Africa
Africa|hCoV-19/Gambia/GC192751/2020|EPI ISL 561138|B.1.5.12|Gambia|2020-07-21	Africa|hCoV-19/Senegal/62365/2020|EPI ISL 476492|B.1.5.12|Senegal|2020-06-10	0.0003024864	Africa
Africa|hCoV-19/Gambia/GC192756/2020|EPI ISL 561139|B.1.5.12|Gambia|2020-07-22	Africa|hCoV-19/Senegal/62365/2020|EPI ISL 476492|B.1.5.12|Senegal|2020-06-10	0.0002352428	Africa
Africa|hCoV-19/Gambia/GC192772/2020|EPI ISL 561140|B.1.1|Gambia|2020-07-22	Africa|hCoV-19/Senegal/62365/2020|EPI ISL 476492|B.1.5.12|Senegal|2020-06-10	0.0004706152	Africa
Africa|hCoV-19/Gambia/GC192778/2020|EPI ISL 561141|B.1.1|Gambia|2020-07-22	Africa|hCoV-19/Senegal/62365/2020|EPI ISL 476492|B.1.5.12|Senegal|2020-06-10	0.0003697505	Africa
Africa|hCoV-19/Gambia/GC192781/2020|EPI ISL 561142|B.1.5.12|Gambia|2020-07-22	Africa|hCoV-19/Senegal/62365/2020|EPI ISL 476492|B.1.5.12|Senegal|2020-06-10	0.0002688543	Africa
Africa|hCoV-19/Gambia/GC192782/2020|EPI ISL 561143|B.1.5.12|Gambia|2020-07-22	Africa|hCoV-19/Senegal/62365/2020|EPI ISL 476492|B.1.5.12|Senegal|2020-06-10	0.0002688606	Africa
Africa|hCoV-19/Gambia/GC192786/2020|EPI ISL 561144|B.1.1.293|Gambia|2020-07-22	Africa|hCoV-19/Senegal/62365/2020|EPI ISL 476492|B.1.5.12|Senegal|2020-06-10	0.0004369807	Africa
Africa|hCoV-19/Gambia/GC192789/2020|EPI ISL 561145|B.1|Gambia|2020-07-22	Africa|hCoV-19/Senegal/62365/2020|EPI ISL 476492|B.1.5.12|Senegal|2020-06-10	0.0003360815	Africa
Africa|hCoV-19/Gambia/GC192811/2020|EPI ISL 561147|B.1.5.12|Gambia|2020-07-22	Africa|hCoV-19/Senegal/62365/2020|EPI ISL 476492|B.1.5.12|Senegal|2020-06-10	0.0002390989	Africa
Africa|hCoV-19/Gambia/GC192812/2020|EPI ISL 561148|B.1.1.293|Gambia|2020-07-22	Africa|hCoV-19/Senegal/62365/2020|EPI ISL 476492|B.1.5.12|Senegal|2020-06-10	0.0003697219	Africa
Africa|hCoV-19/Gambia/NPHL-038/2020|EPI ISL 561205|B.1.1|Gambia|2020	Africa|hCoV-19/Senegal/62365/2020|EPI ISL 476492|B.1.5.12|Senegal|2020-06-10	0.0005042527	Africa
Africa|hCoV-19/Gambia/NPHL-061/2020|EPI ISL 561206|B.1.5.12|Gambia|2020	Africa|hCoV-19/Senegal/62365/2020|EPI ISL 476492|B.1.5.12|Senegal|2020-06-10	0.0003360894	Africa
Africa|hCoV-19/Gambia/NPHL-1168/2020|EPI ISL 561212|B.1.5.12|Gambia|2020-06-27	Africa|hCoV-19/Senegal/62365/2020|EPI ISL 476492|B.1.5.12|Senegal|2020-06-10	0.0003361095	Africa
Africa|hCoV-19/Gambia/NPHL-1208/2020|EPI ISL 561213|B.1.5.12|Gambia|2020-06-30	Africa|hCoV-19/Senegal/62365/2020|EPI ISL 476492|B.1.5.12|Senegal|2020-06-10	0.0001702755	Africa
Africa|hCoV-19/Gambia/NPHL-1209/2020|EPI ISL 561214|B.1.5.12|Gambia|2020-06-30	Africa|hCoV-19/Senegal/62365/2020|EPI ISL 476492|B.1.5.12|Senegal|2020-06-10	0.0001373244	Africa
Africa|hCoV-19/Gambia/NPHL-1212/2020|EPI ISL 561215|B.1.5.12|Gambia|2020-06-30	Africa|hCoV-19/Senegal/62365/2020|EPI ISL 476492|B.1.5.12|Senegal|2020-06-10	0.0002016143	Africa
Africa|hCoV-19/Gambia/NPHL-1224/2020|EPI ISL 561217|B.1.1.293|Gambia|2020-06-30	Africa|hCoV-19/Senegal/62365/2020|EPI ISL 476492|B.1.5.12|Senegal|2020-06-10	0.0003161407	Africa
Africa|hCoV-19/Gambia/NPHL-1230/2020|EPI ISL 561218|B.1.5|Gambia|2020-06-30	Africa|hCoV-19/Senegal/62365/2020|EPI ISL 476492|B.1.5.12|Senegal|2020-06-10	0.0001021495	Africa
Africa|hCoV-19/Gambia/NPHL-1248/2020|EPI ISL 561222|B.1.5|Gambia|2020-07-01	Africa|hCoV-19/Senegal/62365/2020|EPI ISL 476492|B.1.5.12|Senegal|2020-06-10	0.0001021427	Africa
Africa|hCoV-19/Gambia/NPHL-1258/2020|EPI ISL 561223|B.1.292|Gambia|2020-07-02	Africa|hCoV-19/Senegal/62365/2020|EPI ISL 476492|B.1.5.12|Senegal|2020-06-10	0.0003024601	Africa
Africa|hCoV-19/Gambia/NPHL-1422/2020|EPI ISL 561228|B.1.5|Gambia|2020-07-04	Africa|hCoV-19/Senegal/62365/2020|EPI ISL 476492|B.1.5.12|Senegal|2020-06-10	0.0001766971	Africa
Africa|hCoV-19/Gambia/NPHL-1424/2020|EPI ISL 561229|B.1.292|Gambia|2020-07-04	Africa|hCoV-19/Senegal/62365/2020|EPI ISL 476492|B.1.5.12|Senegal|2020-06-10	0.0003025510	Africa
Africa|hCoV-19/Gambia/NPHL-1446/2020|EPI ISL 561230|B.1.5|Gambia|2020-07-04	Africa|hCoV-19/Senegal/62365/2020|EPI ISL 476492|B.1.5.12|Senegal|2020-06-10	0.0001021427	Africa
Africa|hCoV-19/Gambia/NPHL-1477/2020|EPI ISL 561231|B.1.5|Gambia|2020	Africa|hCoV-19/Senegal/62365/2020|EPI ISL 476492|B.1.5.12|Senegal|2020-06-10	0.0001054821	Africa
Africa|hCoV-19/Gambia/NPHL-1514/2020|EPI ISL 561232|B.1.1|Gambia|2020	Africa|hCoV-19/Senegal/62365/2020|EPI ISL 476492|B.1.5.12|Senegal|2020-06-10	0.0004033411	Africa
Africa|hCoV-19/Gambia/NPHL-1641/2020|EPI ISL 561235|B.1.292|Gambia|2020-07-31	Africa|hCoV-19/Senegal/62365/2020|EPI ISL 476492|B.1.5.12|Senegal|2020-06-10	0.0003482306	Africa
Africa|hCoV-19/Gambia/NPHL-1645/2020|EPI ISL 561236|B.1.1.293|Gambia|2020-08-04	Africa|hCoV-19/Senegal/62365/2020|EPI ISL 476492|B.1.5.12|Senegal|2020-06-10	0.0003380727	Africa
Africa|hCoV-19/Gambia/NPHL-1711/2020|EPI ISL 561237|B.1.1.293|Gambia|2020-08-04	Africa|hCoV-19/Senegal/62365/2020|EPI ISL 476492|B.1.5.12|Senegal|2020-06-10	0.0003697219	Africa
Africa|hCoV-19/Gambia/NPHL-1746/2020|EPI ISL 561238|B.1.1|Gambia|2020-07-20	Africa|hCoV-19/Senegal/62365/2020|EPI ISL 476492|B.1.5.12|Senegal|2020-06-10	0.0003025282	Africa
Africa|hCoV-19/Gambia/NPHL-1921/2020|EPI ISL 561239|B.1.1|Gambia|2020	Africa|hCoV-19/Senegal/62365/2020|EPI ISL 476492|B.1.5.12|Senegal|2020-06-10	0.0004706152	Africa
Africa|hCoV-19/Gambia/NPHL-1968/2020|EPI ISL 561240|B.1.1|Gambia|2020-07-16	Africa|hCoV-19/Senegal/62365/2020|EPI ISL 476492|B.1.5.12|Senegal|2020-06-10	0.0004706152	Africa
Africa|hCoV-19/Gambia/NPHL-2037/2020|EPI ISL 561241|B.1.1|Gambia|2020-07-15	Africa|hCoV-19/Senegal/62365/2020|EPI ISL 476492|B.1.5.12|Senegal|2020-06-10	0.0004370057	Africa
Africa|hCoV-19/Gambia/NPHL-2268/2020|EPI ISL 561242|B.1.1|Gambia|2020	Africa|hCoV-19/Senegal/62365/2020|EPI ISL 476492|B.1.5.12|Senegal|2020-06-10	0.0002695217	Africa
Africa|hCoV-19/Gambia/NPHL-2344/2020|EPI ISL 561243|B.1.292|Gambia|2020	Africa|hCoV-19/Senegal/62365/2020|EPI ISL 476492|B.1.5.12|Senegal|2020-06-10	0.0003697205	Africa
Africa|hCoV-19/Gambia/NPHL-2374/2020|EPI ISL 561244|B.1.5.12|Gambia|2020	Africa|hCoV-19/Senegal/62365/2020|EPI ISL 476492|B.1.5.12|Senegal|2020-06-10	0.0002016211	Africa
Africa|hCoV-19/Gambia/NPHL-242/2020|EPI ISL 561245|B.1.5|Gambia|2020	Africa|hCoV-19/Senegal/62365/2020|EPI ISL 476492|B.1.5.12|Senegal|2020-06-10	0.0001008146	Africa
Africa|hCoV-19/Gambia/NPHL-243/2020|EPI ISL 561246|B.1.5|Gambia|2020	Africa|hCoV-19/Senegal/62365/2020|EPI ISL 476492|B.1.5.12|Senegal|2020-06-10	0.0002403820	Africa
Africa|hCoV-19/Gambia/NPHL-244/2020|EPI ISL 561247|B.1.1.293|Gambia|2020	Africa|hCoV-19/Senegal/62365/2020|EPI ISL 476492|B.1.5.12|Senegal|2020-06-10	0.0004068646	Africa
Africa|hCoV-19/Gambia/NPHL-2443/2020|EPI ISL 561248|B.1.5.12|Gambia|2020	Africa|hCoV-19/Senegal/62365/2020|EPI ISL 476492|B.1.5.12|Senegal|2020-06-10	0.0002016142	Africa
Africa|hCoV-19/Gambia/NPHL-2444/2020|EPI ISL 561249|B.1.292|Gambia|2020-07-21	Africa|hCoV-19/Senegal/62365/2020|EPI ISL 476492|B.1.5.12|Senegal|2020-06-10	0.0003360735	Africa
Africa|hCoV-19/Gambia/NPHL-2446/2020|EPI ISL 561250|B.1.1|Gambia|2020	Africa|hCoV-19/Senegal/62365/2020|EPI ISL 476492|B.1.5.12|Senegal|2020-06-10	0.0004826682	Africa
Africa|hCoV-19/Gambia/NPHL-245/2020|EPI ISL 561251|B.1.1|Gambia|2020	Africa|hCoV-19/Senegal/62365/2020|EPI ISL 476492|B.1.5.12|Senegal|2020-06-10	0.0003047506	Africa
Africa|hCoV-19/Gambia/NPHL-2457/2020|EPI ISL 561252|B.1.1|Gambia|2020-07-21	Africa|hCoV-19/Senegal/62365/2020|EPI ISL 476492|B.1.5.12|Senegal|2020-06-10	0.0004826515	Africa
Africa|hCoV-19/Gambia/NPHL-2458/2020|EPI ISL 561253|B.1.292|Gambia|2020-07-21	Africa|hCoV-19/Senegal/62365/2020|EPI ISL 476492|B.1.5.12|Senegal|2020-06-10	0.0003447855	Africa
Africa|hCoV-19/Gambia/NPHL-2463/2020|EPI ISL 561254|B.1.1|Gambia|2020	Africa|hCoV-19/Senegal/62365/2020|EPI ISL 476492|B.1.5.12|Senegal|2020-06-10	0.0004875079	Africa
Africa|hCoV-19/Gambia/NPHL-2465/2020|EPI ISL 561255|B.1.1|Gambia|2020-07-21	Africa|hCoV-19/Senegal/62365/2020|EPI ISL 476492|B.1.5.12|Senegal|2020-06-10	0.0004826849	Africa
Africa|hCoV-19/Gambia/NPHL-2469/2020|EPI ISL 561256|B.1.5.12|Gambia|2020-07-21	Africa|hCoV-19/Senegal/62365/2020|EPI ISL 476492|B.1.5.12|Senegal|2020-06-10	0.0003102182	Africa
Africa|hCoV-19/Gambia/NPHL-247/2020|EPI ISL 561257|B.1.1.293|Gambia|2020	Africa|hCoV-19/Senegal/62365/2020|EPI ISL 476492|B.1.5.12|Senegal|2020-06-10	0.0004033641	Africa
Africa|hCoV-19/Gambia/NPHL-2470/2020|EPI ISL 561258|B.1.1|Gambia|2020-07-21	Africa|hCoV-19/Senegal/62365/2020|EPI ISL 476492|B.1.5.12|Senegal|2020-06-10	0.0004826681	Africa
Africa|hCoV-19/Gambia/NPHL-2472/2020|EPI ISL 561259|B.1.5.12|Gambia|2020-07-21	Africa|hCoV-19/Senegal/62365/2020|EPI ISL 476492|B.1.5.12|Senegal|2020-06-10	0.0001378543	Africa
Africa|hCoV-19/Gambia/NPHL-2473/2020|EPI ISL 561260|B.1.5.12|Gambia|2020-07-21	Africa|hCoV-19/Senegal/62365/2020|EPI ISL 476492|B.1.5.12|Senegal|2020-06-10	0.0003361141	Africa
Africa|hCoV-19/Gambia/NPHL-2478/2020|EPI ISL 561261|B.1.5.12|Gambia|2020-07-21	Africa|hCoV-19/Senegal/62365/2020|EPI ISL 476492|B.1.5.12|Senegal|2020-06-10	0.0002437098	Africa
Africa|hCoV-19/Gambia/NPHL-2497/2020|EPI ISL 561262|B.1.1.242|Gambia|2020-07-21	Africa|hCoV-19/Senegal/62365/2020|EPI ISL 476492|B.1.5.12|Senegal|2020-06-10	0.0004526624	Africa
Africa|hCoV-19/Gambia/NPHL-2504/2020|EPI ISL 561264|B.1.5.12|Gambia|2020-07-23	Africa|hCoV-19/Senegal/62365/2020|EPI ISL 476492|B.1.5.12|Senegal|2020-06-10	0.0003418945	Africa
Africa|hCoV-19/Gambia/NPHL-2514/2020|EPI ISL 561265|B.1.5.12|Gambia|2020-07-21	Africa|hCoV-19/Senegal/62365/2020|EPI ISL 476492|B.1.5.12|Senegal|2020-06-10	0.0002757466	Africa
Africa|hCoV-19/Gambia/NPHL-2521/2020|EPI ISL 561266|B.1.5.12|Gambia|2020-07-23	Africa|hCoV-19/Senegal/62365/2020|EPI ISL 476492|B.1.5.12|Senegal|2020-06-10	0.0002757353	Africa
Africa|hCoV-19/Gambia/NPHL-2522/2020|EPI ISL 561267|B.1.1.293|Gambia|2020-07-22	Africa|hCoV-19/Senegal/62365/2020|EPI ISL 476492|B.1.5.12|Senegal|2020-06-10	0.0004485583	Africa
Africa|hCoV-19/Gambia/NPHL-2524/2020|EPI ISL 561268|B.1.1|Gambia|2020-07-24	Africa|hCoV-19/Senegal/62365/2020|EPI ISL 476492|B.1.5.12|Senegal|2020-06-10	0.0004370058	Africa
Africa|hCoV-19/Gambia/NPHL-2529/2020|EPI ISL 561269|B.1.1.293|Gambia|2020-07-21	Africa|hCoV-19/Senegal/62365/2020|EPI ISL 476492|B.1.5.12|Senegal|2020-06-10	0.0004136657	Africa
Africa|hCoV-19/Gambia/NPHL-253/2020|EPI ISL 561270|B.1.1.293|Gambia|2020	Africa|hCoV-19/Senegal/62365/2020|EPI ISL 476492|B.1.5.12|Senegal|2020-06-10	0.0004369719	Africa
Africa|hCoV-19/Gambia/NPHL-2537/2020|EPI ISL 561271|B.1.1|Gambia|2020	Africa|hCoV-19/Senegal/62365/2020|EPI ISL 476492|B.1.5.12|Senegal|2020-06-10	0.0005121363	Africa
Africa|hCoV-19/Gambia/NPHL-2538/2020|EPI ISL 561272|B.1.5.12|Gambia|2020-07-21	Africa|hCoV-19/Senegal/62365/2020|EPI ISL 476492|B.1.5.12|Senegal|2020-06-10	0.0002412575	Africa
Africa|hCoV-19/Gambia/NPHL-2550/2020|EPI ISL 561274|B.1.292|Gambia|2020-07-21	Africa|hCoV-19/Senegal/62365/2020|EPI ISL 476492|B.1.5.12|Senegal|2020-06-10	0.0003102150	Africa
Africa|hCoV-19/Gambia/NPHL-2554/2020|EPI ISL 561275|B.1.5.12|Gambia|2020	Africa|hCoV-19/Senegal/62365/2020|EPI ISL 476492|B.1.5.12|Senegal|2020-06-10	0.0002412742	Africa
Africa|hCoV-19/Gambia/NPHL-2555/2020|EPI ISL 561276|B.1.1|Gambia|2020-07-21	Africa|hCoV-19/Senegal/62365/2020|EPI ISL 476492|B.1.5.12|Senegal|2020-06-10	0.0004528072	Africa
Africa|hCoV-19/Gambia/NPHL-256/2020|EPI ISL 561277|B.1.1.293|Gambia|2020	Africa|hCoV-19/Senegal/62365/2020|EPI ISL 476492|B.1.5.12|Senegal|2020-06-10	0.0003361266	Africa
Africa|hCoV-19/Gambia/NPHL-2560/2020|EPI ISL 561278|B.1.1|Gambia|2020	Africa|hCoV-19/Senegal/62365/2020|EPI ISL 476492|B.1.5.12|Senegal|2020-06-10	0.0004826515	Africa
Africa|hCoV-19/Gambia/NPHL-2567/2020|EPI ISL 561279|B.1|Gambia|2020	Africa|hCoV-19/Senegal/62365/2020|EPI ISL 476492|B.1.5.12|Senegal|2020-06-10	0.0005379127	Africa
Africa|hCoV-19/Gambia/NPHL-2573/2020|EPI ISL 561280|B.1.1.293|Gambia|2020	Africa|hCoV-19/Senegal/62365/2020|EPI ISL 476492|B.1.5.12|Senegal|2020-06-10	0.0003102439	Africa
Africa|hCoV-19/Gambia/NPHL-2586/2020|EPI ISL 561281|B.1.5.12|Gambia|2020-07-23	Africa|hCoV-19/Senegal/62365/2020|EPI ISL 476492|B.1.5.12|Senegal|2020-06-10	0.0001740366	Africa
Africa|hCoV-19/Gambia/NPHL-2588/2020|EPI ISL 561282|B.1.1|Gambia|2020	Africa|hCoV-19/Senegal/62365/2020|EPI ISL 476492|B.1.5.12|Senegal|2020-06-10	0.0005042409	Africa
Africa|hCoV-19/Gambia/NPHL-2615/2020|EPI ISL 561283|B.1.1.293|Gambia|2020-08-18	Africa|hCoV-19/Senegal/62365/2020|EPI ISL 476492|B.1.5.12|Senegal|2020-06-10	0.0004369720	Africa
Africa|hCoV-19/Gambia/NPHL-2626/2020|EPI ISL 561284|B.1.1.293|Gambia|2020	Africa|hCoV-19/Senegal/62365/2020|EPI ISL 476492|B.1.5.12|Senegal|2020-06-10	0.0003361300	Africa
Africa|hCoV-19/Gambia/NPHL-2640/2020|EPI ISL 561285|B.1.5.12|Gambia|2020-06-17	Africa|hCoV-19/Senegal/62365/2020|EPI ISL 476492|B.1.5.12|Senegal|2020-06-10	0.0001007967	Africa
Africa|hCoV-19/Gambia/NPHL-266/2020|EPI ISL 561286|B.1.5.12|Gambia|2020	Africa|hCoV-19/Senegal/62365/2020|EPI ISL 476492|B.1.5.12|Senegal|2020-06-10	0.0002412708	Africa
Africa|hCoV-19/Gambia/NPHL-2706/2020|EPI ISL 561287|B.1.292|Gambia|2020	Africa|hCoV-19/Senegal/62365/2020|EPI ISL 476492|B.1.5.12|Senegal|2020-06-10	0.0003696884	Africa
Africa|hCoV-19/Gambia/NPHL-2712/2020|EPI ISL 561288|B.1.5.12|Gambia|2020-08-03	Africa|hCoV-19/Senegal/62365/2020|EPI ISL 476492|B.1.5.12|Senegal|2020-06-10	0.0002688660	Africa
Africa|hCoV-19/Gambia/NPHL-2727/2020|EPI ISL 561289|B.1.5.12|Gambia|2020-08-04	Africa|hCoV-19/Senegal/62365/2020|EPI ISL 476492|B.1.5.12|Senegal|2020-06-10	0.0002688543	Africa
Africa|hCoV-19/Gambia/NPHL-2729/2020|EPI ISL 561290|B.1.1|Gambia|2020-07-23	Africa|hCoV-19/Senegal/62365/2020|EPI ISL 476492|B.1.5.12|Senegal|2020-06-10	0.0004706152	Africa
Africa|hCoV-19/Gambia/NPHL-2736/2020|EPI ISL 561291|B.1.1.242|Gambia|2020-07-25	Africa|hCoV-19/Senegal/62365/2020|EPI ISL 476492|B.1.5.12|Senegal|2020-06-10	0.0005042307	Africa
Africa|hCoV-19/Gambia/NPHL-2759/2020|EPI ISL 561292|B.1.5.12|Gambia|2020-08-07	Africa|hCoV-19/Senegal/62365/2020|EPI ISL 476492|B.1.5.12|Senegal|2020-06-10	0.0002352633	Africa
Africa|hCoV-19/Gambia/NPHL-2762/2020|EPI ISL 561293|B.1.5.12|Gambia|2020-07-25	Africa|hCoV-19/Senegal/62365/2020|EPI ISL 476492|B.1.5.12|Senegal|2020-06-10	0.0003024732	Africa
Africa|hCoV-19/Gambia/NPHL-2767/2020|EPI ISL 561294|B.1.1.293|Gambia|2020-07-25	Africa|hCoV-19/Senegal/62365/2020|EPI ISL 476492|B.1.5.12|Senegal|2020-06-10	0.0004706058	Africa
Africa|hCoV-19/Gambia/NPHL-2768/2020|EPI ISL 561295|B.1.1.293|Gambia|2020-07-27	Africa|hCoV-19/Senegal/62365/2020|EPI ISL 476492|B.1.5.12|Senegal|2020-06-10	0.0004033506	Africa
Africa|hCoV-19/Gambia/NPHL-277/2020|EPI ISL 561296|B.1.5.12|Gambia|2020	Africa|hCoV-19/Senegal/62365/2020|EPI ISL 476492|B.1.5.12|Senegal|2020-06-10	0.0002688606	Africa
Africa|hCoV-19/Gambia/NPHL-2785/2020|EPI ISL 561297|B.1.1.242|Gambia|2020-07-27	Africa|hCoV-19/Senegal/62365/2020|EPI ISL 476492|B.1.5.12|Senegal|2020-06-10	0.0004369780	Africa
Africa|hCoV-19/Gambia/NPHL-2790/2020|EPI ISL 561298|B.1.1.293|Gambia|2020	Africa|hCoV-19/Senegal/62365/2020|EPI ISL 476492|B.1.5.12|Senegal|2020-06-10	0.0004706152	Africa
Africa|hCoV-19/Gambia/NPHL-2825/2020|EPI ISL 561299|B.1.5.12|Gambia|2020	Africa|hCoV-19/Senegal/62365/2020|EPI ISL 476492|B.1.5.12|Senegal|2020-06-10	0.0002688299	Africa
Africa|hCoV-19/Gambia/NPHL-287/2020|EPI ISL 561300|B.1.1.293|Gambia|2020	Africa|hCoV-19/Senegal/62365/2020|EPI ISL 476492|B.1.5.12|Senegal|2020-06-10	0.0004369954	Africa
Africa|hCoV-19/Gambia/NPHL-2889/2020|EPI ISL 561301|B.1.5.12|Gambia|2020	Africa|hCoV-19/Senegal/62365/2020|EPI ISL 476492|B.1.5.12|Senegal|2020-06-10	0.0002736689	Africa
Africa|hCoV-19/Gambia/NPHL-2892/2020|EPI ISL 561302|B.1.5.12|Gambia|2020-09-07	Africa|hCoV-19/Senegal/62365/2020|EPI ISL 476492|B.1.5.12|Senegal|2020-06-10	0.0002736689	Africa
Africa|hCoV-19/Gambia/NPHL-290/2020|EPI ISL 561303|B.1.1.293|Gambia|2020	Africa|hCoV-19/Senegal/62365/2020|EPI ISL 476492|B.1.5.12|Senegal|2020-06-10	0.0004033505	Africa
Africa|hCoV-19/Gambia/NPHL-2909/2020|EPI ISL 561304|B.1.1.293|Gambia|2020-07-26	Africa|hCoV-19/Senegal/62365/2020|EPI ISL 476492|B.1.5.12|Senegal|2020-06-10	0.0004369910	Africa
Africa|hCoV-19/Gambia/NPHL-2984/2020|EPI ISL 561307|B.1.1.293|Gambia|2020	Africa|hCoV-19/Senegal/62365/2020|EPI ISL 476492|B.1.5.12|Senegal|2020-06-10	0.0004706358	Africa
Africa|hCoV-19/Gambia/NPHL-299/2020|EPI ISL 561308|B.1.1.293|Gambia|2020	Africa|hCoV-19/Senegal/62365/2020|EPI ISL 476492|B.1.5.12|Senegal|2020-06-10	0.0004369807	Africa
Africa|hCoV-19/Gambia/NPHL-3047/2020|EPI ISL 561309|B.1.5.12|Gambia|2020-07-28	Africa|hCoV-19/Senegal/62365/2020|EPI ISL 476492|B.1.5.12|Senegal|2020-06-10	0.0002714408	Africa
Africa|hCoV-19/Gambia/NPHL-3055/2020|EPI ISL 561310|B.1.5.12|Gambia|2020-07-17	Africa|hCoV-19/Senegal/62365/2020|EPI ISL 476492|B.1.5.12|Senegal|2020-06-10	0.0003024732	Africa
Africa|hCoV-19/Gambia/NPHL-3062/2020|EPI ISL 561311|B.1.5.12|Gambia|2020	Africa|hCoV-19/Senegal/62365/2020|EPI ISL 476492|B.1.5.12|Senegal|2020-06-10	0.0002714408	Africa
Africa|hCoV-19/Gambia/NPHL-3079/2020|EPI ISL 561312|B.1.5.12|Gambia|2020-07-27	Africa|hCoV-19/Senegal/62365/2020|EPI ISL 476492|B.1.5.12|Senegal|2020-06-10	0.0002736689	Africa
Africa|hCoV-19/Gambia/NPHL-3206/2020|EPI ISL 561313|B.1.1.293|Gambia|2020	Africa|hCoV-19/Senegal/62365/2020|EPI ISL 476492|B.1.5.12|Senegal|2020-06-10	0.0005042526	Africa
Africa|hCoV-19/Gambia/NPHL-3254/2020|EPI ISL 561315|B.1.5.12|Gambia|2020-07-28	Africa|hCoV-19/Senegal/62365/2020|EPI ISL 476492|B.1.5.12|Senegal|2020-06-10	0.0003049324	Africa
Africa|hCoV-19/Gambia/NPHL-3281/2020|EPI ISL 561316|B.1.1|Gambia|2020-07-28	Africa|hCoV-19/Senegal/62365/2020|EPI ISL 476492|B.1.5.12|Senegal|2020-06-10	0.0005222963	Africa
Africa|hCoV-19/Gambia/NPHL-483B/2020|EPI ISL 561318|B.1.1|Gambia|2020	Africa|hCoV-19/Senegal/62365/2020|EPI ISL 476492|B.1.5.12|Senegal|2020-06-10	0.0005225110	Africa
Africa|hCoV-19/Gambia/NPHL-704/2020|EPI ISL 561320|B.1.1.293|Gambia|2020	Africa|hCoV-19/Senegal/62365/2020|EPI ISL 476492|B.1.5.12|Senegal|2020-06-10	0.0006552646	Africa
Africa|hCoV-19/Gambia/NPHL-737/2020|EPI ISL 561323|B.1.1.293|Gambia|2020	Africa|hCoV-19/Senegal/62365/2020|EPI ISL 476492|B.1.5.12|Senegal|2020-06-10	0.0003791765	Africa
Africa|hCoV-19/Gambia/NPHL-748/2020|EPI ISL 561324|B.1.1|Gambia|2020	Africa|hCoV-19/Senegal/62365/2020|EPI ISL 476492|B.1.5.12|Senegal|2020-06-10	0.0004370057	Africa
Africa|hCoV-19/Gambia/NPHL-758/2020|EPI ISL 561326|B.1.1.293|Gambia|2020	Africa|hCoV-19/Senegal/62365/2020|EPI ISL 476492|B.1.5.12|Senegal|2020-06-10	0.0002754940	Africa
Africa|hCoV-19/Gambia/NPHL-760/2020|EPI ISL 561327|B.1.5|Gambia|2020	Africa|hCoV-19/Senegal/62365/2020|EPI ISL 476492|B.1.5.12|Senegal|2020-06-10	0.0002031498	Africa
Africa|hCoV-19/Gambia/NPHL-790/2020|EPI ISL 561329|B.1.5|Gambia|2020	Africa|hCoV-19/Senegal/62365/2020|EPI ISL 476492|B.1.5.12|Senegal|2020-06-10	0.0001706730	Africa
Africa|hCoV-19/Gambia/NPHL-923/2020|EPI ISL 561330|B.1.5.12|Gambia|2020	Africa|hCoV-19/Senegal/62365/2020|EPI ISL 476492|B.1.5.12|Senegal|2020-06-10	0.0002016278	Africa
Africa|hCoV-19/Gambia/NPHL-930/2020|EPI ISL 561331|B.1.5|Gambia|2020	Africa|hCoV-19/Senegal/62365/2020|EPI ISL 476492|B.1.5.12|Senegal|2020-06-10	0.0002048139	Africa
Africa|hCoV-19/Gambia/NPHL-941/2020|EPI ISL 561332|B.1.5.12|Gambia|2020	Africa|hCoV-19/Senegal/62365/2020|EPI ISL 476492|B.1.5.12|Senegal|2020-06-10	0.0002352317	Africa
Africa|hCoV-19/Gambia/NPHL-956/2020|EPI ISL 561334|B.1.5.12|Gambia|2020	Africa|hCoV-19/Senegal/62365/2020|EPI ISL 476492|B.1.5.12|Senegal|2020-06-10	0.0002389194	Africa
Africa|hCoV-19/Ghana/1651 S3/2020|EPI ISL 422387|A.11|Ghana|2020-03-25	Africa|hCoV-19/Senegal/62365/2020|EPI ISL 476492|B.1.5.12|Senegal|2020-06-10	0.0004894399	Africa
Africa|hCoV-19/Ghana/1659 S14/2020|EPI ISL 422405|B.1.220|Ghana|2020-03-25	Africa|hCoV-19/Senegal/62365/2020|EPI ISL 476492|B.1.5.12|Senegal|2020-06-10	0.0002100910	Africa
Africa|hCoV-19/Ghana/2230 S4/2020|EPI ISL 422390|B.40|Ghana|2020-03-25	Africa|hCoV-19/Senegal/62365/2020|EPI ISL 476492|B.1.5.12|Senegal|2020-06-10	0.0004421278	Africa
Africa|hCoV-19/Ghana/2333 S5/2020|EPI ISL 422394|B.1.3|Ghana|2020-03-27	Africa|hCoV-19/Senegal/62365/2020|EPI ISL 476492|B.1.5.12|Senegal|2020-06-10	0.0003426441	Africa
Africa|hCoV-19/Ghana/2573 S27/2020|EPI ISL 515082|A|Ghana|2020-03-29	Africa|hCoV-19/Senegal/62365/2020|EPI ISL 476492|B.1.5.12|Senegal|2020-06-10	0.0006427557	Africa
Africa|hCoV-19/Ghana/2666 S32/2020|EPI ISL 515083|A|Ghana|2020-03-27	Africa|hCoV-19/Senegal/62365/2020|EPI ISL 476492|B.1.5.12|Senegal|2020-06-10	0.0001713631	Africa
Africa|hCoV-19/Ghana/2709 S25/2020|EPI ISL 515084|B.1|Ghana|2020-03-28	Africa|hCoV-19/Senegal/62365/2020|EPI ISL 476492|B.1.5.12|Senegal|2020-06-10	0.0003027641	Africa
Africa|hCoV-19/Ghana/2828 S6/2020|EPI ISL 422397|A.11|Ghana|2020-03-29	Africa|hCoV-19/Senegal/62365/2020|EPI ISL 476492|B.1.5.12|Senegal|2020-06-10	0.0006474486	Africa
Africa|hCoV-19/Ghana/2852 S30/2020|EPI ISL 515085|B.6|Ghana|2020-03-28	Africa|hCoV-19/Senegal/62365/2020|EPI ISL 476492|B.1.5.12|Senegal|2020-06-10	0.0002736418	Africa
Africa|hCoV-19/Ghana/2914 S8/2020|EPI ISL 422399|B.1.1|Ghana|2020-03-30	Africa|hCoV-19/Senegal/62365/2020|EPI ISL 476492|B.1.5.12|Senegal|2020-06-10	0.0003121199	Africa
Africa|hCoV-19/Ghana/34927 S20/2020|EPI ISL 515086|A.11|Ghana|2020-05-23	Africa|hCoV-19/Senegal/62365/2020|EPI ISL 476492|B.1.5.12|Senegal|2020-06-10	0.0005430955	Africa
Africa|hCoV-19/Ghana/34928 S21/2020|EPI ISL 515087|A.11|Ghana|2020-05-23	Africa|hCoV-19/Senegal/62365/2020|EPI ISL 476492|B.1.5.12|Senegal|2020-06-10	0.0006470827	Africa
Africa|hCoV-19/Ghana/34980 S22/2020|EPI ISL 515088|B.1.1|Ghana|2020-05-23	Africa|hCoV-19/Senegal/62365/2020|EPI ISL 476492|B.1.5.12|Senegal|2020-06-10	0.0003119069	Africa
Africa|hCoV-19/Ghana/34983 S40/2020|EPI ISL 515089|B.1.1|Ghana|2020-05-23	Africa|hCoV-19/Senegal/62365/2020|EPI ISL 476492|B.1.5.12|Senegal|2020-06-10	0.0003754462	Africa
Africa|hCoV-19/Ghana/35012 S17/2020|EPI ISL 515090|B.1.1|Ghana|2020-05-23	Africa|hCoV-19/Senegal/62365/2020|EPI ISL 476492|B.1.5.12|Senegal|2020-06-10	0.0003697430	Africa
Africa|hCoV-19/Ghana/35019 S18/2020|EPI ISL 515091|B.1.1|Ghana|2020-05-23	Africa|hCoV-19/Senegal/62365/2020|EPI ISL 476492|B.1.5.12|Senegal|2020-06-10	0.0002751001	Africa
Africa|hCoV-19/Ghana/35183 S24/2020|EPI ISL 515092|A|Ghana|2020-05-24	Africa|hCoV-19/Senegal/62365/2020|EPI ISL 476492|B.1.5.12|Senegal|2020-06-10	0.0001390909	Africa
Africa|hCoV-19/Ghana/35280 S41/2020|EPI ISL 515093|A|Ghana|2020-05-24	Africa|hCoV-19/Senegal/62365/2020|EPI ISL 476492|B.1.5.12|Senegal|2020-06-10	0.0005512276	Africa
Africa|hCoV-19/Ghana/35394 S49/2020|EPI ISL 515094|B.1.1.307|Ghana|2020-05-24	Africa|hCoV-19/Senegal/62365/2020|EPI ISL 476492|B.1.5.12|Senegal|2020-06-10	0.0003101583	Africa
Africa|hCoV-19/Ghana/35466 S19/2020|EPI ISL 515095|B.1.1|Ghana|2020-05-24	Africa|hCoV-19/Senegal/62365/2020|EPI ISL 476492|B.1.5.12|Senegal|2020-06-10	0.0003411993	Africa
Africa|hCoV-19/Ghana/35563 S37/2020|EPI ISL 515096|A.11|Ghana|2020-05-24	Africa|hCoV-19/Senegal/62365/2020|EPI ISL 476492|B.1.5.12|Senegal|2020-06-10	0.0006723530	Africa
Africa|hCoV-19/Ghana/36523 S23/2020|EPI ISL 515097|A|Ghana|2020-05-27	Africa|hCoV-19/Senegal/62365/2020|EPI ISL 476492|B.1.5.12|Senegal|2020-06-10	0.0001711754	Africa
Africa|hCoV-19/Ghana/81216 S36/2020|EPI ISL 515098|A|Ghana|2020-05-20	Africa|hCoV-19/Senegal/62365/2020|EPI ISL 476492|B.1.5.12|Senegal|2020-06-10	0.0006423492	Africa
Africa|hCoV-19/Ghana/81219 S34/2020|EPI ISL 515099|B.1.1|Ghana|2020-05-20	Africa|hCoV-19/Senegal/62365/2020|EPI ISL 476492|B.1.5.12|Senegal|2020-06-10	0.0002731002	Africa
Africa|hCoV-19/Ghana/82879 S48/2020|EPI ISL 515100|B.1|Ghana|2020-05-20	Africa|hCoV-19/Senegal/62365/2020|EPI ISL 476492|B.1.5.12|Senegal|2020-06-10	0.0003720474	Africa
Africa|hCoV-19/Ghana/83637 S29/2020|EPI ISL 515101|B.1.1|Ghana|2020-05-22	Africa|hCoV-19/Senegal/62365/2020|EPI ISL 476492|B.1.5.12|Senegal|2020-06-10	0.0003038291	Africa
Africa|hCoV-19/Ghana/84049 S31/2020|EPI ISL 515102|B.1|Ghana|2020-05-25	Africa|hCoV-19/Senegal/62365/2020|EPI ISL 476492|B.1.5.12|Senegal|2020-06-10	0.0004042594	Africa
Africa|hCoV-19/Ghana/84162 S45/2020|EPI ISL 515103|A|Ghana|2020-04-25	Africa|hCoV-19/Senegal/62365/2020|EPI ISL 476492|B.1.5.12|Senegal|2020-06-10	0.0005167776	Africa
Africa|hCoV-19/Ghana/84182 S43/2020|EPI ISL 515104|B.1.1|Ghana|2020-05-25	Africa|hCoV-19/Senegal/62365/2020|EPI ISL 476492|B.1.5.12|Senegal|2020-06-10	0.0004095605	Africa
Africa|hCoV-19/Ghana/84210 S44/2020|EPI ISL 515105|A|Ghana|2020-05-24	Africa|hCoV-19/Senegal/62365/2020|EPI ISL 476492|B.1.5.12|Senegal|2020-06-10	0.0005773642	Africa
Africa|hCoV-19/Ghana/84218 S47/2020|EPI ISL 515106|A|Ghana|2020-05-25	Africa|hCoV-19/Senegal/62365/2020|EPI ISL 476492|B.1.5.12|Senegal|2020-06-10	0.0006551970	Africa
Africa|hCoV-19/Ghana/84260 S28/2020|EPI ISL 515107|A|Ghana|2020-05-25	Africa|hCoV-19/Senegal/62365/2020|EPI ISL 476492|B.1.5.12|Senegal|2020-06-10	0.0005427768	Africa
Africa|hCoV-19/Ghana/84279 S42/2020|EPI ISL 515108|B.1|Ghana|2020-05-25	Africa|hCoV-19/Senegal/62365/2020|EPI ISL 476492|B.1.5.12|Senegal|2020-06-10	0.0004069183	Africa
Africa|hCoV-19/Ghana/84301 S35/2020|EPI ISL 515109|A.11|Ghana|2020-05-24	Africa|hCoV-19/Senegal/62365/2020|EPI ISL 476492|B.1.5.12|Senegal|2020-06-10	0.0005263983	Africa
Africa|hCoV-19/Ghana/84430 S51/2020|EPI ISL 515110|B.1.1.307|Ghana|2020-05-25	Africa|hCoV-19/Senegal/62365/2020|EPI ISL 476492|B.1.5.12|Senegal|2020-06-10	0.0003045238	Africa
Africa|hCoV-19/Ghana/84438 S50/2020|EPI ISL 515111|A|Ghana|2020-05-24	Africa|hCoV-19/Senegal/62365/2020|EPI ISL 476492|B.1.5.12|Senegal|2020-06-10	0.0005407594	Africa
Africa|hCoV-19/Ghana/84484 S16/2020|EPI ISL 515112|B.1.1|Ghana|2020-05-25	Africa|hCoV-19/Senegal/62365/2020|EPI ISL 476492|B.1.5.12|Senegal|2020-06-10	0.0003792287	Africa
Africa|hCoV-19/Ghana/KATH23/2020|EPI ISL 515181|A.11|Ghana|2020-03-22	Africa|hCoV-19/Senegal/62365/2020|EPI ISL 476492|B.1.5.12|Senegal|2020-06-10	0.0005042476	Africa
Africa|hCoV-19/Ghana/TTH10/2020|EPI ISL 515182|A|Ghana|2020-03-27	Africa|hCoV-19/Senegal/62365/2020|EPI ISL 476492|B.1.5.12|Senegal|2020-06-10	0.0004705742	Africa
Africa|hCoV-19/Ghana/TTH11/2020|EPI ISL 515183|A|Ghana|2020-03-27	Africa|hCoV-19/Senegal/62365/2020|EPI ISL 476492|B.1.5.12|Senegal|2020-06-10	0.0004721290	Africa
Africa|hCoV-19/Ghana/TTH6/2020|EPI ISL 515248|A|Ghana|2020-03-27	Africa|hCoV-19/Senegal/62365/2020|EPI ISL 476492|B.1.5.12|Senegal|2020-06-10	0.0005294128	Africa
Africa|hCoV-19/Kenya/C1092/2020|EPI ISL 457849|B.1.5|Kenya|2020-04-18	Africa|hCoV-19/Senegal/62365/2020|EPI ISL 476492|B.1.5.12|Senegal|2020-06-10	0.0001749021	Africa
Africa|hCoV-19/Kenya/C1102/2020|EPI ISL 568708|B.1.5|Kenya|2020-04-19	Africa|hCoV-19/Senegal/62365/2020|EPI ISL 476492|B.1.5.12|Senegal|2020-06-10	0.0002398298	Africa
Africa|hCoV-19/Kenya/C1162/2020|EPI ISL 457850|B.1.5|Kenya|2020-04-19	Africa|hCoV-19/Senegal/62365/2020|EPI ISL 476492|B.1.5.12|Senegal|2020-06-10	0.0001730651	Africa
Africa|hCoV-19/Kenya/C1216/2020|EPI ISL 457854|B.1.5|Kenya|2020-04-19	Africa|hCoV-19/Senegal/62365/2020|EPI ISL 476492|B.1.5.12|Senegal|2020-06-10	0.0002016326	Africa
Africa|hCoV-19/Kenya/C1292/2020|EPI ISL 457856|B|Kenya|2020-04-20	Africa|hCoV-19/Senegal/62365/2020|EPI ISL 476492|B.1.5.12|Senegal|2020-06-10	0.0002056562	Africa
Africa|hCoV-19/Kenya/C1357/2020|EPI ISL 457858|B.1.5|Kenya|2020-04-20	Africa|hCoV-19/Senegal/62365/2020|EPI ISL 476492|B.1.5.12|Senegal|2020-06-10	0.0001404729	Africa
Africa|hCoV-19/Kenya/C1422/2020|EPI ISL 457861|B.1|Kenya|2020-04-20	Africa|hCoV-19/Senegal/62365/2020|EPI ISL 476492|B.1.5.12|Senegal|2020-06-10	0.0001764062	Africa
Africa|hCoV-19/Kenya/C1499/2020|EPI ISL 457863|B.1.5|Kenya|2020-04-20	Africa|hCoV-19/Senegal/62365/2020|EPI ISL 476492|B.1.5.12|Senegal|2020-06-10	0.0002056377	Africa
Africa|hCoV-19/Kenya/C1646/2020|EPI ISL 457865|B.1.5|Kenya|2020-04-21	Africa|hCoV-19/Senegal/62365/2020|EPI ISL 476492|B.1.5.12|Senegal|2020-06-10	0.0001421045	Africa
Africa|hCoV-19/Kenya/C1739/2020|EPI ISL 457866|B|Kenya|2020-04-22	Africa|hCoV-19/Senegal/62365/2020|EPI ISL 476492|B.1.5.12|Senegal|2020-06-10	0.0001758956	Africa
Africa|hCoV-19/Kenya/C1751/2020|EPI ISL 457867|B.1.5|Kenya|2020-04-22	Africa|hCoV-19/Senegal/62365/2020|EPI ISL 476492|B.1.5.12|Senegal|2020-06-10	0.0001680124	Africa
Africa|hCoV-19/Kenya/C21582/2020|EPI ISL 568872|B.1|Kenya|2020-06-22	Africa|hCoV-19/Senegal/62365/2020|EPI ISL 476492|B.1.5.12|Senegal|2020-06-10	0.0004369617	Africa
Africa|hCoV-19/Kenya/C22/2020|EPI ISL 457845|B.1.5|Kenya|2020-03-17	Africa|hCoV-19/Senegal/62365/2020|EPI ISL 476492|B.1.5.12|Senegal|2020-06-10	0.0001406359	Africa
Africa|hCoV-19/Kenya/C2439/2020|EPI ISL 457877|B.1.5|Kenya|2020-04-24	Africa|hCoV-19/Senegal/62365/2020|EPI ISL 476492|B.1.5.12|Senegal|2020-06-10	0.0002376195	Africa
Africa|hCoV-19/Kenya/C2449/2020|EPI ISL 457878|B.1.5|Kenya|2020-04-24	Africa|hCoV-19/Senegal/62365/2020|EPI ISL 476492|B.1.5.12|Senegal|2020-06-10	0.0002432694	Africa
Africa|hCoV-19/Kenya/C2469/2020|EPI ISL 457879|B.1.5|Kenya|2020-04-24	Africa|hCoV-19/Senegal/62365/2020|EPI ISL 476492|B.1.5.12|Senegal|2020-06-10	0.0001705042	Africa
Africa|hCoV-19/Kenya/C253/2020|EPI ISL 457868|B.1|Kenya|2020-04-03	Africa|hCoV-19/Senegal/62365/2020|EPI ISL 476492|B.1.5.12|Senegal|2020-06-10	0.0002016278	Africa
Africa|hCoV-19/Kenya/C256/2020|EPI ISL 568697|B.1.5|Kenya|2020-04-04	Africa|hCoV-19/Senegal/62365/2020|EPI ISL 476492|B.1.5.12|Senegal|2020-06-10	0.0002094728	Africa
Africa|hCoV-19/Kenya/C2582/2020|EPI ISL 457883|B.1.5|Kenya|2020-04-25	Africa|hCoV-19/Senegal/62365/2020|EPI ISL 476492|B.1.5.12|Senegal|2020-06-10	0.0002075481	Africa
Africa|hCoV-19/Kenya/C2685/2020|EPI ISL 457884|B.1.5|Kenya|2020-04-25	Africa|hCoV-19/Senegal/62365/2020|EPI ISL 476492|B.1.5.12|Senegal|2020-06-10	0.0002019827	Africa
Africa|hCoV-19/Kenya/C2777/2020|EPI ISL 457887|B.1|Kenya|2020-04-26	Africa|hCoV-19/Senegal/62365/2020|EPI ISL 476492|B.1.5.12|Senegal|2020-06-10	0.0001420994	Africa
Africa|hCoV-19/Kenya/C2826/2020|EPI ISL 457891|B.1.5|Kenya|2020-04-27	Africa|hCoV-19/Senegal/62365/2020|EPI ISL 476492|B.1.5.12|Senegal|2020-06-10	0.0001697057	Africa
Africa|hCoV-19/Kenya/C2847/2020|EPI ISL 457892|B.1.5|Kenya|2020-04-27	Africa|hCoV-19/Senegal/62365/2020|EPI ISL 476492|B.1.5.12|Senegal|2020-06-10	0.0001404877	Africa
Africa|hCoV-19/Kenya/C293/2020|EPI ISL 457871|A|Kenya|2020-04-04	Africa|hCoV-19/Senegal/62365/2020|EPI ISL 476492|B.1.5.12|Senegal|2020-06-10	0.0004530180	Africa
Africa|hCoV-19/Kenya/C310/2020|EPI ISL 457874|B.4|Kenya|2020-04-04	Africa|hCoV-19/Senegal/62365/2020|EPI ISL 476492|B.1.5.12|Senegal|2020-06-10	0.0006511220	Africa
Africa|hCoV-19/Kenya/C3129/2020|EPI ISL 457897|B.1.5|Kenya|2020-04-28	Africa|hCoV-19/Senegal/62365/2020|EPI ISL 476492|B.1.5.12|Senegal|2020-06-10	0.0002026930	Africa
Africa|hCoV-19/Kenya/C314/2020|EPI ISL 457875|A|Kenya|2020-04-04	Africa|hCoV-19/Senegal/62365/2020|EPI ISL 476492|B.1.5.12|Senegal|2020-06-10	0.0005378336	Africa
Africa|hCoV-19/Kenya/C316/2020|EPI ISL 457876|B.4|Kenya|2020-04-04	Africa|hCoV-19/Senegal/62365/2020|EPI ISL 476492|B.1.5.12|Senegal|2020-06-10	0.0006225047	Africa
Africa|hCoV-19/Kenya/C3194/2020|EPI ISL 457901|B.1.5|Kenya|2020-04-28	Africa|hCoV-19/Senegal/62365/2020|EPI ISL 476492|B.1.5.12|Senegal|2020-06-10	0.0002421443	Africa
Africa|hCoV-19/Kenya/C3205/2020|EPI ISL 457902|B.1.5|Kenya|2020-04-28	Africa|hCoV-19/Senegal/62365/2020|EPI ISL 476492|B.1.5.12|Senegal|2020-06-10	0.0001715100	Africa
Africa|hCoV-19/Kenya/C3208/2020|EPI ISL 457903|B.1.5|Kenya|2020-04-28	Africa|hCoV-19/Senegal/62365/2020|EPI ISL 476492|B.1.5.12|Senegal|2020-06-10	0.0001751562	Africa
Africa|hCoV-19/Kenya/C3381/2020|EPI ISL 568714|B.1.5|Kenya|2020-04-30	Africa|hCoV-19/Senegal/62365/2020|EPI ISL 476492|B.1.5.12|Senegal|2020-06-10	0.0002036510	Africa
Africa|hCoV-19/Kenya/C3427/2020|EPI ISL 457906|B.1.5|Kenya|2020-04-29	Africa|hCoV-19/Senegal/62365/2020|EPI ISL 476492|B.1.5.12|Senegal|2020-06-10	0.0002034570	Africa
Africa|hCoV-19/Kenya/C3457/2020|EPI ISL 568715|B.1|Kenya|2020-04-30	Africa|hCoV-19/Senegal/62365/2020|EPI ISL 476492|B.1.5.12|Senegal|2020-06-10	0.0002769625	Africa
Africa|hCoV-19/Kenya/C3739/2020|EPI ISL 568717|B.1.5|Kenya|2020-05-04	Africa|hCoV-19/Senegal/62365/2020|EPI ISL 476492|B.1.5.12|Senegal|2020-06-10	0.0001697058	Africa
Africa|hCoV-19/Kenya/C389/2020|EPI ISL 568698|B.1.5|Kenya|2020-04-07	Africa|hCoV-19/Senegal/62365/2020|EPI ISL 476492|B.1.5.12|Senegal|2020-06-10	0.0001712106	Africa
Africa|hCoV-19/Kenya/C3980/2020|EPI ISL 568719|B.1|Kenya|2020-05-05	Africa|hCoV-19/Senegal/62365/2020|EPI ISL 476492|B.1.5.12|Senegal|2020-06-10	0.0002050547	Africa
Africa|hCoV-19/Kenya/C4083/2020|EPI ISL 568721|B.1.5|Kenya|2020-05-05	Africa|hCoV-19/Senegal/62365/2020|EPI ISL 476492|B.1.5.12|Senegal|2020-06-10	0.0002104399	Africa
Africa|hCoV-19/Kenya/C4195/2020|EPI ISL 568723|B.1.5|Kenya|2020-06-05	Africa|hCoV-19/Senegal/62365/2020|EPI ISL 476492|B.1.5.12|Senegal|2020-06-10	0.0001697117	Africa
Africa|hCoV-19/Kenya/C4199/2020|EPI ISL 568724|B.1.5|Kenya|2020-05-06	Africa|hCoV-19/Senegal/62365/2020|EPI ISL 476492|B.1.5.12|Senegal|2020-06-10	0.0002057005	Africa
Africa|hCoV-19/Kenya/C4214/2020|EPI ISL 568725|B.1|Kenya|2020-06-05	Africa|hCoV-19/Senegal/62365/2020|EPI ISL 476492|B.1.5.12|Senegal|2020-06-10	0.0002016190	Africa
Africa|hCoV-19/Kenya/C4419/2020|EPI ISL 568727|B.1|Kenya|2020-05-07	Africa|hCoV-19/Senegal/62365/2020|EPI ISL 476492|B.1.5.12|Senegal|2020-06-10	0.0002690958	Africa
Africa|hCoV-19/Kenya/C4420/2020|EPI ISL 568728|B.1.5|Kenya|2020-05-07	Africa|hCoV-19/Senegal/62365/2020|EPI ISL 476492|B.1.5.12|Senegal|2020-06-10	0.0002075931	Africa
Africa|hCoV-19/Kenya/C4585/2020|EPI ISL 568730|B.1.5|Kenya|2020-05-08	Africa|hCoV-19/Senegal/62365/2020|EPI ISL 476492|B.1.5.12|Senegal|2020-06-10	0.0002036599	Africa
Africa|hCoV-19/Kenya/C460/2020|EPI ISL 457910|B.1.5|Kenya|2020-04-08	Africa|hCoV-19/Senegal/62365/2020|EPI ISL 476492|B.1.5.12|Senegal|2020-06-10	0.0001392215	Africa
Africa|hCoV-19/Kenya/C4691/2020|EPI ISL 568733|B.1.5|Kenya|2020-05-09	Africa|hCoV-19/Senegal/62365/2020|EPI ISL 476492|B.1.5.12|Senegal|2020-06-10	0.0001720352	Africa
Africa|hCoV-19/Kenya/C4710/2020|EPI ISL 568735|B.1.5|Kenya|2020-05-08	Africa|hCoV-19/Senegal/62365/2020|EPI ISL 476492|B.1.5.12|Senegal|2020-06-10	0.0002688570	Africa
Africa|hCoV-19/Kenya/C4717/2020|EPI ISL 568737|B.1.5|Kenya|2020-05-08	Africa|hCoV-19/Senegal/62365/2020|EPI ISL 476492|B.1.5.12|Senegal|2020-06-10	0.0001773760	Africa
Africa|hCoV-19/Kenya/C4872/2020|EPI ISL 568741|B.1.5|Kenya|2020-05-08	Africa|hCoV-19/Senegal/62365/2020|EPI ISL 476492|B.1.5.12|Senegal|2020-06-10	0.0002055716	Africa
Africa|hCoV-19/Kenya/C4895/2020|EPI ISL 568742|B.1.5|Kenya|2020-05-08	Africa|hCoV-19/Senegal/62365/2020|EPI ISL 476492|B.1.5.12|Senegal|2020-06-10	0.0002743419	Africa
Africa|hCoV-19/Kenya/C5008/2020|EPI ISL 568744|B.1|Kenya|2020-05-08	Africa|hCoV-19/Senegal/62365/2020|EPI ISL 476492|B.1.5.12|Senegal|2020-06-10	0.0002098171	Africa
Africa|hCoV-19/Kenya/C5011/2020|EPI ISL 568745|B.1.5|Kenya|2020-05-08	Africa|hCoV-19/Senegal/62365/2020|EPI ISL 476492|B.1.5.12|Senegal|2020-06-10	0.0002399699	Africa
Africa|hCoV-19/Kenya/C5119/2020|EPI ISL 568750|B.1|Kenya|2020-05-09	Africa|hCoV-19/Senegal/62365/2020|EPI ISL 476492|B.1.5.12|Senegal|2020-06-10	0.0002036739	Africa
Africa|hCoV-19/Kenya/C5177/2020|EPI ISL 568752|B.1.5|Kenya|2020-05-09	Africa|hCoV-19/Senegal/62365/2020|EPI ISL 476492|B.1.5.12|Senegal|2020-06-10	0.0002057246	Africa
Africa|hCoV-19/Kenya/C5178/2020|EPI ISL 568753|B.1.5|Kenya|2020-05-09	Africa|hCoV-19/Senegal/62365/2020|EPI ISL 476492|B.1.5.12|Senegal|2020-06-10	0.0001764744	Africa
Africa|hCoV-19/Kenya/C5246/2020|EPI ISL 568754|B.1.5|Kenya|2020-05-09	Africa|hCoV-19/Senegal/62365/2020|EPI ISL 476492|B.1.5.12|Senegal|2020-06-10	0.0002038839	Africa
Africa|hCoV-19/Kenya/C5288/2020|EPI ISL 568755|B.1.5|Kenya|2020-05-10	Africa|hCoV-19/Senegal/62365/2020|EPI ISL 476492|B.1.5.12|Senegal|2020-06-10	0.0002771430	Africa
Africa|hCoV-19/Kenya/C5289/2020|EPI ISL 568756|B.1.5|Kenya|2020-05-10	Africa|hCoV-19/Senegal/62365/2020|EPI ISL 476492|B.1.5.12|Senegal|2020-06-10	0.0001411765	Africa
Africa|hCoV-19/Kenya/C5328/2020|EPI ISL 568760|B.1.5|Kenya|2020-05-10	Africa|hCoV-19/Senegal/62365/2020|EPI ISL 476492|B.1.5.12|Senegal|2020-06-10	0.0002057615	Africa
Africa|hCoV-19/Kenya/C5335/2020|EPI ISL 568762|B.1.5|Kenya|2020-05-10	Africa|hCoV-19/Senegal/62365/2020|EPI ISL 476492|B.1.5.12|Senegal|2020-06-10	0.0002059385	Africa
Africa|hCoV-19/Kenya/C5384/2020|EPI ISL 568764|B.1.5|Kenya|2020-05-10	Africa|hCoV-19/Senegal/62365/2020|EPI ISL 476492|B.1.5.12|Senegal|2020-06-10	0.0002688480	Africa
Africa|hCoV-19/Kenya/C54/2020|EPI ISL 457847|B.1|Kenya|2020-03-24	Africa|hCoV-19/Senegal/62365/2020|EPI ISL 476492|B.1.5.12|Senegal|2020-06-10	0.0002397129	Africa
Africa|hCoV-19/Kenya/C544/2020|EPI ISL 457911|B.1.5|Kenya|2020-04-10	Africa|hCoV-19/Senegal/62365/2020|EPI ISL 476492|B.1.5.12|Senegal|2020-06-10	0.0001392264	Africa
Africa|hCoV-19/Kenya/C5442/2020|EPI ISL 568767|B.1.5|Kenya|2020-05-10	Africa|hCoV-19/Senegal/62365/2020|EPI ISL 476492|B.1.5.12|Senegal|2020-06-10	0.0002376196	Africa
Africa|hCoV-19/Kenya/C569/2020|EPI ISL 568700|B.1|Kenya|2020-04-12	Africa|hCoV-19/Senegal/62365/2020|EPI ISL 476492|B.1.5.12|Senegal|2020-06-10	0.0001747480	Africa
Africa|hCoV-19/Kenya/C5695/2020|EPI ISL 568770|B.1.5|Kenya|2020-05-11	Africa|hCoV-19/Senegal/62365/2020|EPI ISL 476492|B.1.5.12|Senegal|2020-06-10	0.0002715761	Africa
Africa|hCoV-19/Kenya/C5701/2020|EPI ISL 568772|B.1|Kenya|2020-05-11	Africa|hCoV-19/Senegal/62365/2020|EPI ISL 476492|B.1.5.12|Senegal|2020-06-10	0.0002036650	Africa
Africa|hCoV-19/Kenya/C571/2020|EPI ISL 568702|A|Kenya|2020-04-12	Africa|hCoV-19/Senegal/62365/2020|EPI ISL 476492|B.1.5.12|Senegal|2020-06-10	0.0005041968	Africa
Africa|hCoV-19/Kenya/C5767/2020|EPI ISL 568773|B.1.5|Kenya|2020-05-11	Africa|hCoV-19/Senegal/62365/2020|EPI ISL 476492|B.1.5.12|Senegal|2020-06-10	0.0002796144	Africa
Africa|hCoV-19/Kenya/C5811/2020|EPI ISL 568775|B.1.5|Kenya|2020-05-11	Africa|hCoV-19/Senegal/62365/2020|EPI ISL 476492|B.1.5.12|Senegal|2020-06-10	0.0002036647	Africa
Africa|hCoV-19/Kenya/C5813/2020|EPI ISL 568776|B.1|Kenya|2020-05-11	Africa|hCoV-19/Senegal/62365/2020|EPI ISL 476492|B.1.5.12|Senegal|2020-06-10	0.0002057246	Africa
Africa|hCoV-19/Kenya/C5835/2020|EPI ISL 568777|B.1.5|Kenya|2020-05-12	Africa|hCoV-19/Senegal/62365/2020|EPI ISL 476492|B.1.5.12|Senegal|2020-06-10	0.0002398550	Africa
Africa|hCoV-19/Kenya/C587/2020|EPI ISL 457912|B.1.5|Kenya|2020-04-11	Africa|hCoV-19/Senegal/62365/2020|EPI ISL 476492|B.1.5.12|Senegal|2020-06-10	0.0002087828	Africa
Africa|hCoV-19/Kenya/C589/2020|EPI ISL 457913|B.1.5|Kenya|2020-04-11	Africa|hCoV-19/Senegal/62365/2020|EPI ISL 476492|B.1.5.12|Senegal|2020-06-10	0.0001712222	Africa
Africa|hCoV-19/Kenya/C5902/2020|EPI ISL 568779|B.1.5|Kenya|2020-05-12	Africa|hCoV-19/Senegal/62365/2020|EPI ISL 476492|B.1.5.12|Senegal|2020-06-10	0.0002077760	Africa
Africa|hCoV-19/Kenya/C5911/2020|EPI ISL 568780|B.1.5|Kenya|2020-05-12	Africa|hCoV-19/Senegal/62365/2020|EPI ISL 476492|B.1.5.12|Senegal|2020-06-10	0.0001384731	Africa
Africa|hCoV-19/Kenya/C5914/2020|EPI ISL 568782|B.1.5|Kenya|2020-05-12	Africa|hCoV-19/Senegal/62365/2020|EPI ISL 476492|B.1.5.12|Senegal|2020-06-10	0.0002378456	Africa
Africa|hCoV-19/Kenya/C6186/2020|EPI ISL 568787|B.1.5|Kenya|2020-05-13	Africa|hCoV-19/Senegal/62365/2020|EPI ISL 476492|B.1.5.12|Senegal|2020-06-10	0.0002743549	Africa
Africa|hCoV-19/Kenya/C6255/2020|EPI ISL 568790|B.1.1.33|Kenya|2020-05-13	Africa|hCoV-19/Senegal/62365/2020|EPI ISL 476492|B.1.5.12|Senegal|2020-06-10	0.0004756879	Africa
Africa|hCoV-19/Kenya/C6298/2020|EPI ISL 568792|B.1|Kenya|2020-05-13	Africa|hCoV-19/Senegal/62365/2020|EPI ISL 476492|B.1.5.12|Senegal|2020-06-10	0.0001747156	Africa
Africa|hCoV-19/Kenya/C6369/2020|EPI ISL 568794|B.1|Kenya|2020-05-14	Africa|hCoV-19/Senegal/62365/2020|EPI ISL 476492|B.1.5.12|Senegal|2020-06-10	0.0002442816	Africa
Africa|hCoV-19/Kenya/C6380/2020|EPI ISL 568798|B.1.5|Kenya|2020-05-15	Africa|hCoV-19/Senegal/62365/2020|EPI ISL 476492|B.1.5.12|Senegal|2020-06-10	0.0001398931	Africa
Africa|hCoV-19/Kenya/C6384/2020|EPI ISL 568799|B.1|Kenya|2020-05-14	Africa|hCoV-19/Senegal/62365/2020|EPI ISL 476492|B.1.5.12|Senegal|2020-06-10	0.0002056489	Africa
Africa|hCoV-19/Kenya/C639/2020|EPI ISL 568703|B|Kenya|2020-04-14	Africa|hCoV-19/Senegal/62365/2020|EPI ISL 476492|B.1.5.12|Senegal|2020-06-10	0.0003841357	Africa
Africa|hCoV-19/Kenya/C6518/2020|EPI ISL 568803|B.1.5|Kenya|2020-05-14	Africa|hCoV-19/Senegal/62365/2020|EPI ISL 476492|B.1.5.12|Senegal|2020-06-10	0.0002811342	Africa
Africa|hCoV-19/Kenya/C6524/2020|EPI ISL 568805|A|Kenya|2020-05-14	Africa|hCoV-19/Senegal/62365/2020|EPI ISL 476492|B.1.5.12|Senegal|2020-06-10	0.0005520316	Africa
Africa|hCoV-19/Kenya/C656/2020|EPI ISL 457915|B.1.5|Kenya|2020-04-13	Africa|hCoV-19/Senegal/62365/2020|EPI ISL 476492|B.1.5.12|Senegal|2020-06-10	0.0002352483	Africa
Africa|hCoV-19/Kenya/C6564/2020|EPI ISL 568806|B.1.5|Kenya|2020-05-14	Africa|hCoV-19/Senegal/62365/2020|EPI ISL 476492|B.1.5.12|Senegal|2020-06-10	0.0002822677	Africa
Africa|hCoV-19/Kenya/C6878/2020|EPI ISL 568813|B.1.1|Kenya|2020-05-15	Africa|hCoV-19/Senegal/62365/2020|EPI ISL 476492|B.1.5.12|Senegal|2020-06-10	0.0002851586	Africa
Africa|hCoV-19/Kenya/C6914/2020|EPI ISL 568817|B.1|Kenya|2020-05-15	Africa|hCoV-19/Senegal/62365/2020|EPI ISL 476492|B.1.5.12|Senegal|2020-06-10	0.0003143495	Africa
Africa|hCoV-19/Kenya/C7081/2020|EPI ISL 568824|B.1.5|Kenya|2020-05-16	Africa|hCoV-19/Senegal/62365/2020|EPI ISL 476492|B.1.5.12|Senegal|2020-06-10	0.0001780660	Africa
Africa|hCoV-19/Kenya/C713/2020|EPI ISL 457920|B.1.5|Kenya|2020-04-14	Africa|hCoV-19/Senegal/62365/2020|EPI ISL 476492|B.1.5.12|Senegal|2020-06-10	0.0002016276	Africa
Africa|hCoV-19/Kenya/C7579/2020|EPI ISL 568842|A|Kenya|2020-05-16	Africa|hCoV-19/Senegal/62365/2020|EPI ISL 476492|B.1.5.12|Senegal|2020-06-10	0.0005535098	Africa
Africa|hCoV-19/Kenya/C7605/2020|EPI ISL 568847|A|Kenya|2020-05-16	Africa|hCoV-19/Senegal/62365/2020|EPI ISL 476492|B.1.5.12|Senegal|2020-06-10	0.0005430533	Africa
Africa|hCoV-19/Kenya/C787/2020|EPI ISL 457921|B.1.5|Kenya|2020-04-15	Africa|hCoV-19/Senegal/62365/2020|EPI ISL 476492|B.1.5.12|Senegal|2020-06-10	0.0001680125	Africa
Africa|hCoV-19/Kenya/C7949/2020|EPI ISL 568852|B.1|Kenya|2020-05-18	Africa|hCoV-19/Senegal/62365/2020|EPI ISL 476492|B.1.5.12|Senegal|2020-06-10	0.0003149726	Africa
Africa|hCoV-19/Kenya/C815/2020|EPI ISL 568706|B.1|Kenya|2020-04-16	Africa|hCoV-19/Senegal/62365/2020|EPI ISL 476492|B.1.5.12|Senegal|2020-06-10	0.0002445032	Africa
Africa|hCoV-19/Kenya/C8240/2020|EPI ISL 568855|B.1.5|Kenya|2020-05-19	Africa|hCoV-19/Senegal/62365/2020|EPI ISL 476492|B.1.5.12|Senegal|2020-06-10	0.0002459723	Africa
Africa|hCoV-19/Kenya/C926/2020|EPI ISL 457928|B.1.5|Kenya|2020-04-17	Africa|hCoV-19/Senegal/62365/2020|EPI ISL 476492|B.1.5.12|Senegal|2020-06-10	0.0002028135	Africa
Africa|hCoV-19/Kenya/D5/2020|EPI ISL 457999|B.1|Kenya|2020-05-22	Africa|hCoV-19/Senegal/62365/2020|EPI ISL 476492|B.1.5.12|Senegal|2020-06-10	0.0004475035	Africa
Africa|hCoV-19/Kenya/D6/2020|EPI ISL 458000|B.40|Kenya|2020-03-17	Africa|hCoV-19/Senegal/62365/2020|EPI ISL 476492|B.1.5.12|Senegal|2020-06-10	0.0005737519	Africa
Africa|hCoV-19/Kenya/NIC 059/2020|EPI ISL 457827|B.40|Kenya|2020-03	Africa|hCoV-19/Senegal/62365/2020|EPI ISL 476492|B.1.5.12|Senegal|2020-06-10	0.0005092561	Africa
Africa|hCoV-19/Kenya/NIC 084/2020|EPI ISL 457828|B|Kenya|2020-03	Africa|hCoV-19/Senegal/62365/2020|EPI ISL 476492|B.1.5.12|Senegal|2020-06-10	0.0004705838	Africa
Africa|hCoV-19/Kenya/NIC 087/2020|EPI ISL 457829|B.1.1.20|Kenya|2020-03	Africa|hCoV-19/Senegal/62365/2020|EPI ISL 476492|B.1.5.12|Senegal|2020-06-10	0.0003047889	Africa
Africa|hCoV-19/Kenya/NIC 089/2020|EPI ISL 457830|B.1.1.20|Kenya|2020-03	Africa|hCoV-19/Senegal/62365/2020|EPI ISL 476492|B.1.5.12|Senegal|2020-06-10	0.0002818574	Africa
Africa|hCoV-19/Kenya/NIC 168/2020|EPI ISL 457832|B.1.255|Kenya|2020-03	Africa|hCoV-19/Senegal/62365/2020|EPI ISL 476492|B.1.5.12|Senegal|2020-06-10	0.0002422116	Africa
Africa|hCoV-19/Kenya/NIC 187/2020|EPI ISL 457833|B.1.5|Kenya|2020-03-20	Africa|hCoV-19/Senegal/62365/2020|EPI ISL 476492|B.1.5.12|Senegal|2020-06-10	0.0001680086	Africa
Africa|hCoV-19/Kenya/NIC 196/2020|EPI ISL 457834|B.1.1|Kenya|2020-03-21	Africa|hCoV-19/Senegal/62365/2020|EPI ISL 476492|B.1.5.12|Senegal|2020-06-10	0.0002810328	Africa
Africa|hCoV-19/Kenya/NIC 248/2020|EPI ISL 457836|B.40|Kenya|2020-03-23	Africa|hCoV-19/Senegal/62365/2020|EPI ISL 476492|B.1.5.12|Senegal|2020-06-10	0.0003767691	Africa
Africa|hCoV-19/Kenya/NIC 266/2020|EPI ISL 457838|B.6|Kenya|2020-03-24	Africa|hCoV-19/Senegal/62365/2020|EPI ISL 476492|B.1.5.12|Senegal|2020-06-10	0.0005470723	Africa
Africa|hCoV-19/Kenya/NIC 492/2020|EPI ISL 457840|B.1.5|Kenya|2020-03	Africa|hCoV-19/Senegal/62365/2020|EPI ISL 476492|B.1.5.12|Senegal|2020-06-10	0.0001743442	Africa
Africa|hCoV-19/Kenya/NIC 512/2020|EPI ISL 457841|B.1.5|Kenya|2020-03	Africa|hCoV-19/Senegal/62365/2020|EPI ISL 476492|B.1.5.12|Senegal|2020-06-10	0.0001742166	Africa
Africa|hCoV-19/Kenya/NIC 569/2020|EPI ISL 457843|B.1.1|Kenya|2020-03-29	Africa|hCoV-19/Senegal/62365/2020|EPI ISL 476492|B.1.5.12|Senegal|2020-06-10	0.0003024844	Africa
Africa|hCoV-19/Kenya/NIC 593/2020|EPI ISL 457844|B.1.1.316|Kenya|2020-03-29	Africa|hCoV-19/Senegal/62365/2020|EPI ISL 476492|B.1.5.12|Senegal|2020-06-10	0.0003113243	Africa
Africa|hCoV-19/Kenya/S052/2020|EPI ISL 457932|B.4|Kenya|2020-03-14	Africa|hCoV-19/Senegal/62365/2020|EPI ISL 476492|B.1.5.12|Senegal|2020-06-10	0.0006554636	Africa
Africa|hCoV-19/Kenya/S109/2020|EPI ISL 457933|B.4|Kenya|2020-03-23	Africa|hCoV-19/Senegal/62365/2020|EPI ISL 476492|B.1.5.12|Senegal|2020-06-10	0.0006260134	Africa
Africa|hCoV-19/Kenya/S299/2020|EPI ISL 457934|B.1.1.1|Kenya|2020-03-29	Africa|hCoV-19/Senegal/62365/2020|EPI ISL 476492|B.1.5.12|Senegal|2020-06-10	0.0004452116	Africa
Africa|hCoV-19/Madagascar/IP-01650/2020|EPI ISL 508862|B.1|Madagascar|2020-03-20	Africa|hCoV-19/Senegal/62365/2020|EPI ISL 476492|B.1.5.12|Senegal|2020-06-10	0.0002688479	Africa
Africa|hCoV-19/Madagascar/IP-01861/2020|EPI ISL 508863|B.1|Madagascar|2020-03-22	Africa|hCoV-19/Senegal/62365/2020|EPI ISL 476492|B.1.5.12|Senegal|2020-06-10	0.0002688480	Africa
Africa|hCoV-19/Mali/M002593/2020|EPI ISL 487446|A|Mali|2020-04-06	Africa|hCoV-19/Senegal/62365/2020|EPI ISL 476492|B.1.5.12|Senegal|2020-06-10	0.0005378209	Africa
Africa|hCoV-19/Mali/M002615/2020|EPI ISL 487447|A|Mali|2020-04-06	Africa|hCoV-19/Senegal/62365/2020|EPI ISL 476492|B.1.5.12|Senegal|2020-06-10	0.0005042477	Africa
Africa|hCoV-19/Mali/M002616/2020|EPI ISL 487448|A|Mali|2020-04-06	Africa|hCoV-19/Senegal/62365/2020|EPI ISL 476492|B.1.5.12|Senegal|2020-06-10	0.0004714885	Africa
Africa|hCoV-19/Mali/M002618/2020|EPI ISL 487449|A|Mali|2020-04-06	Africa|hCoV-19/Senegal/62365/2020|EPI ISL 476492|B.1.5.12|Senegal|2020-06-10	0.0005378228	Africa
Africa|hCoV-19/Mali/M002644/2020|EPI ISL 487450|A|Mali|2020-04-08	Africa|hCoV-19/Senegal/62365/2020|EPI ISL 476492|B.1.5.12|Senegal|2020-06-10	0.0005714866	Africa
Africa|hCoV-19/Mali/M002659/2020|EPI ISL 487451|A|Mali|2020-04-09	Africa|hCoV-19/Senegal/62365/2020|EPI ISL 476492|B.1.5.12|Senegal|2020-06-10	0.0005041969	Africa
Africa|hCoV-19/Mali/M002663/2020|EPI ISL 487452|A|Mali|2020-04-09	Africa|hCoV-19/Senegal/62365/2020|EPI ISL 476492|B.1.5.12|Senegal|2020-06-10	0.0006050729	Africa
Africa|hCoV-19/Mali/M002667/2020|EPI ISL 487453|B.1|Mali|2020-04-10	Africa|hCoV-19/Senegal/62365/2020|EPI ISL 476492|B.1.5.12|Senegal|2020-06-10	0.0002688480	Africa
Africa|hCoV-19/Mali/M002672/2020|EPI ISL 487454|B|Mali|2020-04-10	Africa|hCoV-19/Senegal/62365/2020|EPI ISL 476492|B.1.5.12|Senegal|2020-06-10	0.0004370661	Africa
Africa|hCoV-19/Mali/M002673/2020|EPI ISL 487455|B.1|Mali|2020-04-10	Africa|hCoV-19/Senegal/62365/2020|EPI ISL 476492|B.1.5.12|Senegal|2020-06-10	0.0002688426	Africa
Africa|hCoV-19/Mali/M002675/2020|EPI ISL 487456|A|Mali|2020-04-10	Africa|hCoV-19/Senegal/62365/2020|EPI ISL 476492|B.1.5.12|Senegal|2020-06-10	0.0005041969	Africa
Africa|hCoV-19/Mali/M002698/2020|EPI ISL 487457|A|Mali|2020-04-12	Africa|hCoV-19/Senegal/62365/2020|EPI ISL 476492|B.1.5.12|Senegal|2020-06-10	0.0004711172	Africa
Africa|hCoV-19/Mali/M002700/2020|EPI ISL 487458|B.1|Mali|2020-04-12	Africa|hCoV-19/Senegal/62365/2020|EPI ISL 476492|B.1.5.12|Senegal|2020-06-10	0.0004049332	Africa
Africa|hCoV-19/Mali/M002703/2020|EPI ISL 487459|B.1|Mali|2020-04-12	Africa|hCoV-19/Senegal/62365/2020|EPI ISL 476492|B.1.5.12|Senegal|2020-06-10	0.0003360668	Africa
Africa|hCoV-19/Mali/M002704/2020|EPI ISL 487460|A|Mali|2020-04-12	Africa|hCoV-19/Senegal/62365/2020|EPI ISL 476492|B.1.5.12|Senegal|2020-06-10	0.0004369339	Africa
Africa|hCoV-19/Mali/M002707/2020|EPI ISL 487461|A|Mali|2020-04-12	Africa|hCoV-19/Senegal/62365/2020|EPI ISL 476492|B.1.5.12|Senegal|2020-06-10	0.0006050992	Africa
Africa|hCoV-19/Mali/M002758/2020|EPI ISL 487462|B.1|Mali|2020-04-13	Africa|hCoV-19/Senegal/62365/2020|EPI ISL 476492|B.1.5.12|Senegal|2020-06-10	0.0003697219	Africa
Africa|hCoV-19/Mali/M002823/2020|EPI ISL 487463|A|Mali|2020-04-14	Africa|hCoV-19/Senegal/62365/2020|EPI ISL 476492|B.1.5.12|Senegal|2020-06-10	0.0005378082	Africa
Africa|hCoV-19/Mali/M002824/2020|EPI ISL 487464|B.1.3|Mali|2020-04-14	Africa|hCoV-19/Senegal/62365/2020|EPI ISL 476492|B.1.5.12|Senegal|2020-06-10	0.0003697045	Africa
Africa|hCoV-19/Mali/M002826/2020|EPI ISL 487465|A|Mali|2020-04-14	Africa|hCoV-19/Senegal/62365/2020|EPI ISL 476492|B.1.5.12|Senegal|2020-06-10	0.0004705742	Africa
Africa|hCoV-19/Mali/M002830/2020|EPI ISL 487466|B.1.275|Mali|2020-04-14	Africa|hCoV-19/Senegal/62365/2020|EPI ISL 476492|B.1.5.12|Senegal|2020-06-10	0.0003361028	Africa
Africa|hCoV-19/Morocco/15N/2020|EPI ISL 458150|B.1.1|Morocco|2020-05-15	Africa|hCoV-19/Senegal/62365/2020|EPI ISL 476492|B.1.5.12|Senegal|2020-06-10	0.0005722133	Africa
Africa|hCoV-19/Morocco/6887/2020|EPI ISL 459965|B.1.1|Morocco|2020-03-03	Africa|hCoV-19/Senegal/62365/2020|EPI ISL 476492|B.1.5.12|Senegal|2020-06-10	0.0002688606	Africa
Africa|hCoV-19/Morocco/6888/2020|EPI ISL 459966|B.1.1|Morocco|2020-03-15	Africa|hCoV-19/Senegal/62365/2020|EPI ISL 476492|B.1.5.12|Senegal|2020-06-10	0.0003697145	Africa
Africa|hCoV-19/Morocco/6889/2020|EPI ISL 459967|B.1.5|Morocco|2020-03-15	Africa|hCoV-19/Senegal/62365/2020|EPI ISL 476492|B.1.5.12|Senegal|2020-06-10	0.0001695619	Africa
Africa|hCoV-19/Morocco/6890/2020|EPI ISL 459968|B.1.5|Morocco|2020-03-17	Africa|hCoV-19/Senegal/62365/2020|EPI ISL 476492|B.1.5.12|Senegal|2020-06-10	0.0002367140	Africa
Africa|hCoV-19/Morocco/6891/2020|EPI ISL 459969|B.1.255|Morocco|2020-03-20	Africa|hCoV-19/Senegal/62365/2020|EPI ISL 476492|B.1.5.12|Senegal|2020-06-10	0.0002377531	Africa
Africa|hCoV-19/Morocco/6892/2020|EPI ISL 459970|B.1.5|Morocco|2020-03-17	Africa|hCoV-19/Senegal/62365/2020|EPI ISL 476492|B.1.5.12|Senegal|2020-06-10	0.0002378880	Africa
Africa|hCoV-19/Morocco/6893/2020|EPI ISL 459971|B.1.153|Morocco|2020-03-18	Africa|hCoV-19/Senegal/62365/2020|EPI ISL 476492|B.1.5.12|Senegal|2020-06-10	0.0004089506	Africa
Africa|hCoV-19/Morocco/6894/2020|EPI ISL 459972|B.1|Morocco|2020-03-20	Africa|hCoV-19/Senegal/62365/2020|EPI ISL 476492|B.1.5.12|Senegal|2020-06-10	0.0003697045	Africa
Africa|hCoV-19/Morocco/6895/2020|EPI ISL 459973|B.1.1|Morocco|2020-03-20	Africa|hCoV-19/Senegal/62365/2020|EPI ISL 476492|B.1.5.12|Senegal|2020-06-10	0.0003024743	Africa
Africa|hCoV-19/Morocco/6897/2020|EPI ISL 459975|B.1.5|Morocco|2020-03-21	Africa|hCoV-19/Senegal/62365/2020|EPI ISL 476492|B.1.5.12|Senegal|2020-06-10	0.0001680142	Africa
Africa|hCoV-19/Morocco/6898/2020|EPI ISL 459976|B.1|Morocco|2020-03-16	Africa|hCoV-19/Senegal/62365/2020|EPI ISL 476492|B.1.5.12|Senegal|2020-06-10	0.0003024864	Africa
Africa|hCoV-19/Morocco/6899/2020|EPI ISL 459977|B.1.1|Morocco|2020-04-21	Africa|hCoV-19/Senegal/62365/2020|EPI ISL 476492|B.1.5.12|Senegal|2020-06-10	0.0003024875	Africa
Africa|hCoV-19/Morocco/6900/2020|EPI ISL 459978|B.1.1.247|Morocco|2020-04-20	Africa|hCoV-19/Senegal/62365/2020|EPI ISL 476492|B.1.5.12|Senegal|2020-06-10	0.0004033587	Africa
Africa|hCoV-19/Morocco/6901/2020|EPI ISL 459979|B.1|Morocco|2020-04-19	Africa|hCoV-19/Senegal/62365/2020|EPI ISL 476492|B.1.5.12|Senegal|2020-06-10	0.0003024601	Africa
Africa|hCoV-19/Morocco/6902/2020|EPI ISL 459980|B.1.1|Morocco|2020-04-19	Africa|hCoV-19/Senegal/62365/2020|EPI ISL 476492|B.1.5.12|Senegal|2020-06-10	0.0004369808	Africa
Africa|hCoV-19/Morocco/6903/2020|EPI ISL 459981|B.1|Morocco|2020-04-19	Africa|hCoV-19/Senegal/62365/2020|EPI ISL 476492|B.1.5.12|Senegal|2020-06-10	0.0004369602	Africa
Africa|hCoV-19/Morocco/6904/2020|EPI ISL 459982|B.1|Morocco|2020-04-18	Africa|hCoV-19/Senegal/62365/2020|EPI ISL 476492|B.1.5.12|Senegal|2020-06-10	0.0004033411	Africa
Africa|hCoV-19/Morocco/6905/2020|EPI ISL 459983|B.1.1|Morocco|2020-04-21	Africa|hCoV-19/Senegal/62365/2020|EPI ISL 476492|B.1.5.12|Senegal|2020-06-10	0.0003697380	Africa
Africa|hCoV-19/Morocco/6906/2020|EPI ISL 459984|B.1.1|Morocco|2020-04-06	Africa|hCoV-19/Senegal/62365/2020|EPI ISL 476492|B.1.5.12|Senegal|2020-06-10	0.0002688606	Africa
Africa|hCoV-19/Morocco/AZ183/2020|EPI ISL 476026|B.1.1|Morocco|2020-05-11	Africa|hCoV-19/Senegal/62365/2020|EPI ISL 476492|B.1.5.12|Senegal|2020-06-10	0.0004706246	Africa
Africa|hCoV-19/Morocco/CA24/2020|EPI ISL 476025|B.1.1|Morocco|2020-05-02	Africa|hCoV-19/Senegal/62365/2020|EPI ISL 476492|B.1.5.12|Senegal|2020-06-10	0.0006051987	Africa
Africa|hCoV-19/Morocco/HMIMV-Rabat102-03/2020|EPI ISL 471456|B.1|Morocco|2020-03-31	Africa|hCoV-19/Senegal/62365/2020|EPI ISL 476492|B.1.5.12|Senegal|2020-06-10	0.0004033397	Africa
Africa|hCoV-19/Morocco/HMIMV-Rabat1025-04/2020|EPI ISL 471457|B.1|Morocco|2020-04-13	Africa|hCoV-19/Senegal/62365/2020|EPI ISL 476492|B.1.5.12|Senegal|2020-06-10	0.0002688533	Africa
Africa|hCoV-19/Morocco/HMIMV-Rabat1429-04/2020|EPI ISL 471458|B.1|Morocco|2020-04-19	Africa|hCoV-19/Senegal/62365/2020|EPI ISL 476492|B.1.5.12|Senegal|2020-06-10	0.0003697206	Africa
Africa|hCoV-19/Morocco/HMIMV-Rabat1435-04/2020|EPI ISL 471459|B.1|Morocco|2020-04-19	Africa|hCoV-19/Senegal/62365/2020|EPI ISL 476492|B.1.5.12|Senegal|2020-06-10	0.0002352317	Africa
Africa|hCoV-19/Morocco/HMIMV-Rabat1462-04/2020|EPI ISL 471460|B.1|Morocco|2020-04-19	Africa|hCoV-19/Senegal/62365/2020|EPI ISL 476492|B.1.5.12|Senegal|2020-06-10	0.0003360882	Africa
Africa|hCoV-19/Morocco/OUA677-19/2020|EPI ISL 451400|B.1.5|Morocco|2020-04-23	Africa|hCoV-19/Senegal/62365/2020|EPI ISL 476492|B.1.5.12|Senegal|2020-06-10	0.0003024804	Africa
Africa|hCoV-19/Morocco/RA85/2020|EPI ISL 467299|B.1|Morocco|2020-05-21	Africa|hCoV-19/Senegal/62365/2020|EPI ISL 476492|B.1.5.12|Senegal|2020-06-10	0.0007734499	Africa
Africa|hCoV-19/Morocco/RMPS-01/2020|EPI ISL 469017|B.1|Morocco|2020-04-13	Africa|hCoV-19/Senegal/62365/2020|EPI ISL 476492|B.1.5.12|Senegal|2020-06-10	0.0002688480	Africa
Africa|hCoV-19/Morocco/RMPS-02/2020|EPI ISL 469049|B.1|Morocco|2020-03-30	Africa|hCoV-19/Senegal/62365/2020|EPI ISL 476492|B.1.5.12|Senegal|2020-06-10	0.0002688597	Africa
Africa|hCoV-19/Morocco/RMPS-03/2020|EPI ISL 469051|B.1|Morocco|2020-04-03	Africa|hCoV-19/Senegal/62365/2020|EPI ISL 476492|B.1.5.12|Senegal|2020-06-10	0.0003697045	Africa
Africa|hCoV-19/Morocco/RMPS-04/2020|EPI ISL 469052|B.1|Morocco|2020-03-30	Africa|hCoV-19/Senegal/62365/2020|EPI ISL 476492|B.1.5.12|Senegal|2020-06-10	0.0002688480	Africa
Africa|hCoV-19/Morocco/RMPS-05/2020|EPI ISL 469053|B.1|Morocco|2020-03-30	Africa|hCoV-19/Senegal/62365/2020|EPI ISL 476492|B.1.5.12|Senegal|2020-06-10	0.0002352372	Africa
Africa|hCoV-19/Morocco/RMPS-06/2020|EPI ISL 469054|B.1|Morocco|2020-04-01	Africa|hCoV-19/Senegal/62365/2020|EPI ISL 476492|B.1.5.12|Senegal|2020-06-10	0.0002688480	Africa
Africa|hCoV-19/Morocco/RMPS-12/2020|EPI ISL 482737|B.1.1|Morocco|2020-05-08	Africa|hCoV-19/Senegal/62365/2020|EPI ISL 476492|B.1.5.12|Senegal|2020-06-10	0.0004789585	Africa
Africa|hCoV-19/Morocco/RMPS-13/2020|EPI ISL 482738|B.1|Morocco|2020-04-10	Africa|hCoV-19/Senegal/62365/2020|EPI ISL 476492|B.1.5.12|Senegal|2020-06-10	0.0002735914	Africa
Africa|hCoV-19/Morocco/RMPS-14/2020|EPI ISL 482739|B.1|Morocco|2020-04-22	Africa|hCoV-19/Senegal/62365/2020|EPI ISL 476492|B.1.5.12|Senegal|2020-06-10	0.0002790298	Africa
Africa|hCoV-19/Morocco/refstage1/2020|EPI ISL 476559|B.1.5|Morocco|2020-02-27	Africa|hCoV-19/Senegal/62365/2020|EPI ISL 476492|B.1.5.12|Senegal|2020-06-10	0.0001680126	Africa
Africa|hCoV-19/Nigeria/AB03-CV135/2020|EPI ISL 527872|B.1.5|Nigeria|2020-05-12	Africa|hCoV-19/Senegal/62365/2020|EPI ISL 476492|B.1.5.12|Senegal|2020-06-10	0.0002377579	Africa
Africa|hCoV-19/Nigeria/ED01-CV155/2020|EPI ISL 527873|B.40|Nigeria|2020-02-21	Africa|hCoV-19/Senegal/62365/2020|EPI ISL 476492|B.1.5.12|Senegal|2020-06-10	0.0005714816	Africa
Africa|hCoV-19/Nigeria/ED02-CV156/2020|EPI ISL 527874|B.40|Nigeria|2020-03-23	Africa|hCoV-19/Senegal/62365/2020|EPI ISL 476492|B.1.5.12|Senegal|2020-06-10	0.0004705837	Africa
Africa|hCoV-19/Nigeria/ED03-CV157/2020|EPI ISL 527875|B.40|Nigeria|2020-03-26	Africa|hCoV-19/Senegal/62365/2020|EPI ISL 476492|B.1.5.12|Senegal|2020-06-10	0.0006243797	Africa
Africa|hCoV-19/Nigeria/ED04-CV158/2020|EPI ISL 527876|A|Nigeria|2020-03-25	Africa|hCoV-19/Senegal/62365/2020|EPI ISL 476492|B.1.5.12|Senegal|2020-06-10	0.0005042061	Africa
Africa|hCoV-19/Nigeria/ED06-CV159/2020|EPI ISL 527877|A|Nigeria|2020-03-25	Africa|hCoV-19/Senegal/62365/2020|EPI ISL 476492|B.1.5.12|Senegal|2020-06-10	0.0005208162	Africa
Africa|hCoV-19/Nigeria/ED07-CV160/2020|EPI ISL 527878|B.40|Nigeria|2020-03-31	Africa|hCoV-19/Senegal/62365/2020|EPI ISL 476492|B.1.5.12|Senegal|2020-06-10	0.0006051748	Africa
Africa|hCoV-19/Nigeria/ED1010-CV215/2020|EPI ISL 527879|B.1.1.229|Nigeria|2020-05-04	Africa|hCoV-19/Senegal/62365/2020|EPI ISL 476492|B.1.5.12|Senegal|2020-06-10	0.0003360973	Africa
Africa|hCoV-19/Nigeria/ED18-CV161/2020|EPI ISL 527880|B.1.5|Nigeria|2020-03-25	Africa|hCoV-19/Senegal/62365/2020|EPI ISL 476492|B.1.5.12|Senegal|2020-06-10	0.0002020760	Africa
Africa|hCoV-19/Nigeria/ED20-CV162/2020|EPI ISL 527881|B.1|Nigeria|2020-03-30	Africa|hCoV-19/Senegal/62365/2020|EPI ISL 476492|B.1.5.12|Senegal|2020-06-10	0.0002688480	Africa
Africa|hCoV-19/Nigeria/ED25-CV163/2020|EPI ISL 527882|B.1.5|Nigeria|2020-05-09	Africa|hCoV-19/Senegal/62365/2020|EPI ISL 476492|B.1.5.12|Senegal|2020-06-10	0.0002016191	Africa
Africa|hCoV-19/Nigeria/ED32-CV164/2020|EPI ISL 527883|B.1.5|Nigeria|2020-05-18	Africa|hCoV-19/Senegal/62365/2020|EPI ISL 476492|B.1.5.12|Senegal|2020-06-10	0.0002033936	Africa
Africa|hCoV-19/Nigeria/ED46-CV165/2020|EPI ISL 527884|B.1.1.229|Nigeria|2020-04-24	Africa|hCoV-19/Senegal/62365/2020|EPI ISL 476492|B.1.5.12|Senegal|2020-06-10	0.0004033518	Africa
Africa|hCoV-19/Nigeria/ED48-CV193/2020|EPI ISL 527885|B.1.5|Nigeria|2020-04-26	Africa|hCoV-19/Senegal/62365/2020|EPI ISL 476492|B.1.5.12|Senegal|2020-06-10	0.0001720877	Africa
Africa|hCoV-19/Nigeria/EK025-CV58/2020|EPI ISL 487098|B.1.1.71|Nigeria|2020-04-19	Africa|hCoV-19/Senegal/62365/2020|EPI ISL 476492|B.1.5.12|Senegal|2020-06-10	0.0003786375	Africa
Africa|hCoV-19/Nigeria/EK084-CV50/2020|EPI ISL 487105|B.1.1.71|Nigeria|2020-04-23	Africa|hCoV-19/Senegal/62365/2020|EPI ISL 476492|B.1.5.12|Senegal|2020-06-10	0.0004033486	Africa
Africa|hCoV-19/Nigeria/EK220-CV54/2020|EPI ISL 487102|B.1.1|Nigeria|2020-05-14	Africa|hCoV-19/Senegal/62365/2020|EPI ISL 476492|B.1.5.12|Senegal|2020-06-10	0.0003701709	Africa
Africa|hCoV-19/Nigeria/EK254-CV60/2020|EPI ISL 487096|B.1.1|Nigeria|2020-05-19	Africa|hCoV-19/Senegal/62365/2020|EPI ISL 476492|B.1.5.12|Senegal|2020-06-10	0.0003798977	Africa
Africa|hCoV-19/Nigeria/EK291-CV115/2020|EPI ISL 527887|B.1.1|Nigeria|2020-06-02	Africa|hCoV-19/Senegal/62365/2020|EPI ISL 476492|B.1.5.12|Senegal|2020-06-10	0.0004033760	Africa
Africa|hCoV-19/Nigeria/KW017-CV24/2020|EPI ISL 455362|B.1.255|Nigeria|2020-04-10	Africa|hCoV-19/Senegal/62365/2020|EPI ISL 476492|B.1.5.12|Senegal|2020-06-10	0.0003024733	Africa
Africa|hCoV-19/Nigeria/KW298-CV48/2020|EPI ISL 487107|A|Nigeria|2020-05-08	Africa|hCoV-19/Senegal/62365/2020|EPI ISL 476492|B.1.5.12|Senegal|2020-06-10	0.0005714597	Africa
Africa|hCoV-19/Nigeria/KW326-CV52/2020|EPI ISL 487103|B.1.1|Nigeria|2020-05-09	Africa|hCoV-19/Senegal/62365/2020|EPI ISL 476492|B.1.5.12|Senegal|2020-06-10	0.0003379517	Africa
Africa|hCoV-19/Nigeria/Lagos01/2020|EPI ISL 413550|B.1.1|Nigeria|2020-02-27	Africa|hCoV-19/Senegal/62365/2020|EPI ISL 476492|B.1.5.12|Senegal|2020-06-10	0.0003062891	Africa
Africa|hCoV-19/Nigeria/NG57752/2020|EPI ISL 462992|B.1.1|Nigeria|2020-03	Africa|hCoV-19/Senegal/62365/2020|EPI ISL 476492|B.1.5.12|Senegal|2020-06-10	0.0003365040	Africa
Africa|hCoV-19/Nigeria/OG007-CV22/2020|EPI ISL 455412|B.40|Nigeria|2020-03-29	Africa|hCoV-19/Senegal/62365/2020|EPI ISL 476492|B.1.5.12|Senegal|2020-06-10	0.0005042289	Africa
Africa|hCoV-19/Nigeria/ON191-CV49/2020|EPI ISL 487106|B.1.246|Nigeria|2020-06-30	Africa|hCoV-19/Senegal/62365/2020|EPI ISL 476492|B.1.5.12|Senegal|2020-06-10	0.0003714895	Africa
Africa|hCoV-19/Nigeria/ON505-CV43/2020|EPI ISL 487112|B.1.246|Nigeria|2020-05-24	Africa|hCoV-19/Senegal/62365/2020|EPI ISL 476492|B.1.5.12|Senegal|2020-06-10	0.0004369411	Africa
Africa|hCoV-19/Nigeria/ON507-CV44/2020|EPI ISL 487111|B.1.1.10|Nigeria|2020-05-24	Africa|hCoV-19/Senegal/62365/2020|EPI ISL 476492|B.1.5.12|Senegal|2020-06-10	0.0004711964	Africa
Africa|hCoV-19/Nigeria/ON595-CV121/2020|EPI ISL 527888|B.1.1.90|Nigeria|2020-06-03	Africa|hCoV-19/Senegal/62365/2020|EPI ISL 476492|B.1.5.12|Senegal|2020-06-10	0.0004369910	Africa
Africa|hCoV-19/Nigeria/ON705-CV153/2020|EPI ISL 527889|B.1.1.1|Nigeria|2020-06-09	Africa|hCoV-19/Senegal/62365/2020|EPI ISL 476492|B.1.5.12|Senegal|2020-06-10	0.0005378570	Africa
Africa|hCoV-19/Nigeria/ON752-CV144/2020|EPI ISL 527890|B.1|Nigeria|2020-06-11	Africa|hCoV-19/Senegal/62365/2020|EPI ISL 476492|B.1.5.12|Senegal|2020-06-10	0.0004036069	Africa
Africa|hCoV-19/Nigeria/ON920-CV152/2020|EPI ISL 527891|B.1.1.220|Nigeria|2020-06-16	Africa|hCoV-19/Senegal/62365/2020|EPI ISL 476492|B.1.5.12|Senegal|2020-06-10	0.0004374909	Africa
Africa|hCoV-19/Nigeria/ON969-CV145/2020|EPI ISL 527892|B.1.1|Nigeria|2020-06-17	Africa|hCoV-19/Senegal/62365/2020|EPI ISL 476492|B.1.5.12|Senegal|2020-06-10	0.0004370188	Africa
Africa|hCoV-19/Nigeria/OS016-CV3/2020|EPI ISL 455413|B.40|Nigeria|2020-03-27	Africa|hCoV-19/Senegal/62365/2020|EPI ISL 476492|B.1.5.12|Senegal|2020-06-10	0.0004382577	Africa
Africa|hCoV-19/Nigeria/OS030-CV5/2020|EPI ISL 455415|A|Nigeria|2020-03-29	Africa|hCoV-19/Senegal/62365/2020|EPI ISL 476492|B.1.5.12|Senegal|2020-06-10	0.0006618808	Africa
Africa|hCoV-19/Nigeria/OS055-CV8/2020|EPI ISL 455418|A|Nigeria|2020-03-29	Africa|hCoV-19/Senegal/62365/2020|EPI ISL 476492|B.1.5.12|Senegal|2020-06-10	0.0006558035	Africa
Africa|hCoV-19/Nigeria/OS060-CV9/2020|EPI ISL 455419|B.1|Nigeria|2020-03-29	Africa|hCoV-19/Senegal/62365/2020|EPI ISL 476492|B.1.5.12|Senegal|2020-06-10	0.0004067679	Africa
Africa|hCoV-19/Nigeria/OS070-CV11/2020|EPI ISL 455422|A|Nigeria|2020-03-29	Africa|hCoV-19/Senegal/62365/2020|EPI ISL 476492|B.1.5.12|Senegal|2020-06-10	0.0006387437	Africa
Africa|hCoV-19/Nigeria/OS085-CV14/2020|EPI ISL 455424|A|Nigeria|2020-03-29	Africa|hCoV-19/Senegal/62365/2020|EPI ISL 476492|B.1.5.12|Senegal|2020-06-10	0.0005378443	Africa
Africa|hCoV-19/Nigeria/OS125-CV20/2020|EPI ISL 455427|A|Nigeria|2020-03-29	Africa|hCoV-19/Senegal/62365/2020|EPI ISL 476492|B.1.5.12|Senegal|2020-06-10	0.0006294257	Africa
Africa|hCoV-19/Nigeria/OS294-CV42/2020|EPI ISL 487113|B.1.5|Nigeria|2020-04-23	Africa|hCoV-19/Senegal/62365/2020|EPI ISL 476492|B.1.5.12|Senegal|2020-06-10	0.0002688534	Africa
Africa|hCoV-19/Nigeria/OS524-CV45/2020|EPI ISL 487110|B.1.22|Nigeria|2020-05-11	Africa|hCoV-19/Senegal/62365/2020|EPI ISL 476492|B.1.5.12|Senegal|2020-06-10	0.0003697045	Africa
Africa|hCoV-19/Nigeria/OS589-CV46/2020|EPI ISL 487109|B.1.22|Nigeria|2020-05-29	Africa|hCoV-19/Senegal/62365/2020|EPI ISL 476492|B.1.5.12|Senegal|2020-06-10	0.0004034617	Africa
Africa|hCoV-19/Nigeria/OY008-CV29/2020|EPI ISL 455429|B.1|Nigeria|2020-03-27	Africa|hCoV-19/Senegal/62365/2020|EPI ISL 476492|B.1.5.12|Senegal|2020-06-10	0.0002688480	Africa
Africa|hCoV-19/Nigeria/OY045A-CV35/2020|EPI ISL 455431|B.40|Nigeria|2020-04-02	Africa|hCoV-19/Senegal/62365/2020|EPI ISL 476492|B.1.5.12|Senegal|2020-06-10	0.0004706944	Africa
Africa|hCoV-19/Nigeria/OY094-CV57/2020|EPI ISL 487099|B.1.1.102|Nigeria|2020-04-24	Africa|hCoV-19/Senegal/62365/2020|EPI ISL 476492|B.1.5.12|Senegal|2020-06-10	0.0003361187	Africa
Africa|hCoV-19/Nigeria/OY175-CV51/2020|EPI ISL 487104|B.1|Nigeria|2020-05-03	Africa|hCoV-19/Senegal/62365/2020|EPI ISL 476492|B.1.5.12|Senegal|2020-06-10	0.0003752196	Africa
Africa|hCoV-19/Nigeria/OY233-CV66/2020|EPI ISL 487091|B.1.246|Nigeria|2020-05-13	Africa|hCoV-19/Senegal/62365/2020|EPI ISL 476492|B.1.5.12|Senegal|2020-06-10	0.0005378425	Africa
Africa|hCoV-19/Nigeria/OY260-CV55/2020|EPI ISL 487101|B.1.265|Nigeria|2020-05-16	Africa|hCoV-19/Senegal/62365/2020|EPI ISL 476492|B.1.5.12|Senegal|2020-06-10	0.0004369411	Africa
Africa|hCoV-19/Nigeria/OY592-CV167/2020|EPI ISL 527898|B.1.265|Nigeria|2020-06-10	Africa|hCoV-19/Senegal/62365/2020|EPI ISL 476492|B.1.5.12|Senegal|2020-06-10	0.0005378732	Africa
Africa|hCoV-19/Nigeria/OY595-CV168/2020|EPI ISL 527899|B.1.265|Nigeria|2020-06-09	Africa|hCoV-19/Senegal/62365/2020|EPI ISL 476492|B.1.5.12|Senegal|2020-06-10	0.0005560164	Africa
Africa|hCoV-19/Nigeria/OY598-CV169/2020|EPI ISL 527900|B.1.1|Nigeria|2020-06-09	Africa|hCoV-19/Senegal/62365/2020|EPI ISL 476492|B.1.5.12|Senegal|2020-06-10	0.0005506030	Africa
Africa|hCoV-19/Nigeria/OY605-CV170/2020|EPI ISL 527901|B.1.1|Nigeria|2020-06-12	Africa|hCoV-19/Senegal/62365/2020|EPI ISL 476492|B.1.5.12|Senegal|2020-06-10	0.0005714836	Africa
Africa|hCoV-19/Nigeria/OY608-CV172/2020|EPI ISL 527903|B.1.1|Nigeria|2020-06-11	Africa|hCoV-19/Senegal/62365/2020|EPI ISL 476492|B.1.5.12|Senegal|2020-06-10	0.0004411765	Africa
Africa|hCoV-19/Nigeria/OY612-CV173/2020|EPI ISL 527904|B.1.1|Nigeria|2020-06-13	Africa|hCoV-19/Senegal/62365/2020|EPI ISL 476492|B.1.5.12|Senegal|2020-06-10	0.0004373642	Africa
Africa|hCoV-19/Nigeria/OY616-CV174/2020|EPI ISL 527905|B.1.1|Nigeria|2020-06-12	Africa|hCoV-19/Senegal/62365/2020|EPI ISL 476492|B.1.5.12|Senegal|2020-06-10	0.0005723309	Africa
Africa|hCoV-19/Nigeria/OY625-CV182/2020|EPI ISL 527909|B.1.1|Nigeria|2020-06-13	Africa|hCoV-19/Senegal/62365/2020|EPI ISL 476492|B.1.5.12|Senegal|2020-06-10	0.0004421980	Africa
Africa|hCoV-19/Nigeria/OY626-CV183/2020|EPI ISL 527910|B.1.1|Nigeria|2020-06-13	Africa|hCoV-19/Senegal/62365/2020|EPI ISL 476492|B.1.5.12|Senegal|2020-06-10	0.0004405348	Africa
Africa|hCoV-19/Nigeria/OY627-CV184/2020|EPI ISL 527911|B.1.1|Nigeria|2020-06-13	Africa|hCoV-19/Senegal/62365/2020|EPI ISL 476492|B.1.5.12|Senegal|2020-06-10	0.0003025931	Africa
Africa|hCoV-19/Nigeria/OY628-CV185/2020|EPI ISL 527912|B.1.1|Nigeria|2020-06-13	Africa|hCoV-19/Senegal/62365/2020|EPI ISL 476492|B.1.5.12|Senegal|2020-06-10	0.0005378911	Africa
Africa|hCoV-19/Nigeria/OY633-CV189/2020|EPI ISL 527914|B.1.1.71|Nigeria|2020-06-16	Africa|hCoV-19/Senegal/62365/2020|EPI ISL 476492|B.1.5.12|Senegal|2020-06-10	0.0005042408	Africa
Africa|hCoV-19/Nigeria/OY636-CV192/2020|EPI ISL 527915|B.1.1|Nigeria|2020-06-17	Africa|hCoV-19/Senegal/62365/2020|EPI ISL 476492|B.1.5.12|Senegal|2020-06-10	0.0004033331	Africa
Africa|hCoV-19/Senegal/003/2020|EPI ISL 418206|B.1.356|Senegal|2020-02-28	Africa|hCoV-19/Senegal/62365/2020|EPI ISL 476492|B.1.5.12|Senegal|2020-06-10	0.0003032140	Africa
Africa|hCoV-19/Senegal/016/2020|EPI ISL 418207|B.1.356|Senegal|2020-03-02	Africa|hCoV-19/Senegal/62365/2020|EPI ISL 476492|B.1.5.12|Senegal|2020-06-10	0.0003024601	Africa
Africa|hCoV-19/Senegal/020/2020|EPI ISL 418208|B.1.356|Senegal|2020-03-04	Africa|hCoV-19/Senegal/62365/2020|EPI ISL 476492|B.1.5.12|Senegal|2020-06-10	0.0003033060	Africa
Africa|hCoV-19/Senegal/026/2020|EPI ISL 418209|B.1.356|Senegal|2020-03-03	Africa|hCoV-19/Senegal/62365/2020|EPI ISL 476492|B.1.5.12|Senegal|2020-06-10	0.0003360736	Africa
Africa|hCoV-19/Senegal/073/2020|EPI ISL 418210|B.1|Senegal|2020-03-10	Africa|hCoV-19/Senegal/62365/2020|EPI ISL 476492|B.1.5.12|Senegal|2020-06-10	0.0002016278	Africa
Africa|hCoV-19/Senegal/082/2020|EPI ISL 418211|B.1|Senegal|2020-03-11	Africa|hCoV-19/Senegal/62365/2020|EPI ISL 476492|B.1.5.12|Senegal|2020-06-10	0.0002017227	Africa
Africa|hCoV-19/Senegal/087/2020|EPI ISL 418212|B.1|Senegal|2020-03-11	Africa|hCoV-19/Senegal/62365/2020|EPI ISL 476492|B.1.5.12|Senegal|2020-06-10	0.0002022326	Africa
Africa|hCoV-19/Senegal/094/2020|EPI ISL 418213|B.1|Senegal|2020-03-12	Africa|hCoV-19/Senegal/62365/2020|EPI ISL 476492|B.1.5.12|Senegal|2020-06-10	0.0002354588	Africa
Africa|hCoV-19/Senegal/102/2020|EPI ISL 418214|B.1|Senegal|2020-03-12	Africa|hCoV-19/Senegal/62365/2020|EPI ISL 476492|B.1.5.12|Senegal|2020-06-10	0.0001744695	Africa
Africa|hCoV-19/Senegal/119/2020|EPI ISL 418215|B.1|Senegal|2020-03-12	Africa|hCoV-19/Senegal/62365/2020|EPI ISL 476492|B.1.5.12|Senegal|2020-06-10	0.0002709381	Africa
Africa|hCoV-19/Senegal/1351/2020|EPI ISL 480556|B.6|Senegal|2020-03-28	Africa|hCoV-19/Senegal/62365/2020|EPI ISL 476492|B.1.5.12|Senegal|2020-06-10	0.0004716505	Africa
Africa|hCoV-19/Senegal/136/2020|EPI ISL 418216|A.2|Senegal|2020-03-13	Africa|hCoV-19/Senegal/62365/2020|EPI ISL 476492|B.1.5.12|Senegal|2020-06-10	0.0005714577	Africa
Africa|hCoV-19/Senegal/139/2020|EPI ISL 418217|B.1|Senegal|2020-03-13	Africa|hCoV-19/Senegal/62365/2020|EPI ISL 476492|B.1.5.12|Senegal|2020-06-10	0.0002367358	Africa
Africa|hCoV-19/Senegal/1683/2020|EPI ISL 480783|B.1|Senegal|2020-03-31	Africa|hCoV-19/Senegal/62365/2020|EPI ISL 476492|B.1.5.12|Senegal|2020-06-10	0.0002357895	Africa
Africa|hCoV-19/Senegal/1749/2020|EPI ISL 480787|B.1|Senegal|2020-03-31	Africa|hCoV-19/Senegal/62365/2020|EPI ISL 476492|B.1.5.12|Senegal|2020-06-10	0.0002362852	Africa
Africa|hCoV-19/Senegal/1966/2020|EPI ISL 480789|A.11|Senegal|2020-04-01	Africa|hCoV-19/Senegal/62365/2020|EPI ISL 476492|B.1.5.12|Senegal|2020-06-10	0.0005380634	Africa
Africa|hCoV-19/Senegal/2840/2020|EPI ISL 481220|B.1|Senegal|2020-04-06	Africa|hCoV-19/Senegal/62365/2020|EPI ISL 476492|B.1.5.12|Senegal|2020-06-10	0.0004495384	Africa
Africa|hCoV-19/Senegal/2865/2020|EPI ISL 481234|B.1|Senegal|2020-04-07	Africa|hCoV-19/Senegal/62365/2020|EPI ISL 476492|B.1.5.12|Senegal|2020-06-10	0.0004454738	Africa
Africa|hCoV-19/Senegal/306/2020|EPI ISL 420069|B.3|Senegal|2020-03-17	Africa|hCoV-19/Senegal/62365/2020|EPI ISL 476492|B.1.5.12|Senegal|2020-06-10	0.0003696984	Africa
Africa|hCoV-19/Senegal/315/2020|EPI ISL 420070|B.1|Senegal|2020-03-17	Africa|hCoV-19/Senegal/62365/2020|EPI ISL 476492|B.1.5.12|Senegal|2020-06-10	0.0002688363	Africa
Africa|hCoV-19/Senegal/328/2020|EPI ISL 420071|B.1|Senegal|2020-03-17	Africa|hCoV-19/Senegal/62365/2020|EPI ISL 476492|B.1.5.12|Senegal|2020-06-10	0.0005145973	Africa
Africa|hCoV-19/Senegal/3331/2020|EPI ISL 481235|B.1.5|Senegal|2020-04-09	Africa|hCoV-19/Senegal/62365/2020|EPI ISL 476492|B.1.5.12|Senegal|2020-06-10	0.0002017750	Africa
Africa|hCoV-19/Senegal/370/2020|EPI ISL 420072|B.1|Senegal|2020-03-18	Africa|hCoV-19/Senegal/62365/2020|EPI ISL 476492|B.1.5.12|Senegal|2020-06-10	0.0003032374	Africa
Africa|hCoV-19/Senegal/382/2020|EPI ISL 420073|B.1|Senegal|2020-03-19	Africa|hCoV-19/Senegal/62365/2020|EPI ISL 476492|B.1.5.12|Senegal|2020-06-10	0.0003024864	Africa
Africa|hCoV-19/Senegal/45436/2020|EPI ISL 498238|B.1.1|Senegal|2020-05-27	Africa|hCoV-19/Senegal/62365/2020|EPI ISL 476492|B.1.5.12|Senegal|2020-06-10	0.0003698623	Africa
Africa|hCoV-19/Senegal/45557/2020|EPI ISL 498239|B.1.1|Senegal|2020-05-27	Africa|hCoV-19/Senegal/62365/2020|EPI ISL 476492|B.1.5.12|Senegal|2020-06-10	0.0004742285	Africa
Africa|hCoV-19/Senegal/52357/2020|EPI ISL 498240|B.1.5.12|Senegal|2020-06-03	Africa|hCoV-19/Senegal/62365/2020|EPI ISL 476492|B.1.5.12|Senegal|2020-06-10	0.0003536145	Africa
Africa|hCoV-19/Senegal/52907/2020|EPI ISL 498241|B.1.5.12|Senegal|2020-06-05	Africa|hCoV-19/Senegal/62365/2020|EPI ISL 476492|B.1.5.12|Senegal|2020-06-10	0.0005559919	Africa
Africa|hCoV-19/Senegal/55499/2020|EPI ISL 498242|B.1.5|Senegal|2020-06-07	Africa|hCoV-19/Senegal/62365/2020|EPI ISL 476492|B.1.5.12|Senegal|2020-06-10	0.0002356512	Africa
Africa|hCoV-19/Senegal/55703/2020|EPI ISL 477148|B.1.356|Senegal|2020-06-07	Africa|hCoV-19/Senegal/62365/2020|EPI ISL 476492|B.1.5.12|Senegal|2020-06-10	0.0004175453	Africa
Africa|hCoV-19/Senegal/55728/2020|EPI ISL 477150|B.1.5.12|Senegal|2020-06-07	Africa|hCoV-19/Senegal/62365/2020|EPI ISL 476492|B.1.5.12|Senegal|2020-06-10	0.0002372667	Africa
Africa|hCoV-19/Senegal/55738/2020|EPI ISL 477141|B.1.5.12|Senegal|2020-06-07	Africa|hCoV-19/Senegal/62365/2020|EPI ISL 476492|B.1.5.12|Senegal|2020-06-10	0.0003805879	Africa
Africa|hCoV-19/Senegal/55752/2020|EPI ISL 477149|B.1.5.12|Senegal|2020-06-07	Africa|hCoV-19/Senegal/62365/2020|EPI ISL 476492|B.1.5.12|Senegal|2020-06-10	0.0002047790	Africa
Africa|hCoV-19/Senegal/57065/2020|EPI ISL 476148|B.1.1.44|Senegal|2020-06-09	Africa|hCoV-19/Senegal/62365/2020|EPI ISL 476492|B.1.5.12|Senegal|2020-06-10	0.0004378194	Africa
Africa|hCoV-19/Senegal/5718/2020|EPI ISL 481236|B.1|Senegal|2020-04-18	Africa|hCoV-19/Senegal/62365/2020|EPI ISL 476492|B.1.5.12|Senegal|2020-06-10	0.0003040098	Africa
Africa|hCoV-19/Senegal/57273/2020|EPI ISL 498243|B.1.5.12|Senegal|2020-06-07	Africa|hCoV-19/Senegal/62365/2020|EPI ISL 476492|B.1.5.12|Senegal|2020-06-10	0.0002352396	Africa
Africa|hCoV-19/Senegal/57476/2020|EPI ISL 476149|B.1.5.12|Senegal|2020-06-06	Africa|hCoV-19/Senegal/62365/2020|EPI ISL 476492|B.1.5.12|Senegal|2020-06-10	0.0003717997	Africa
Africa|hCoV-19/Senegal/57503/2020|EPI ISL 498244|B.1.5.12|Senegal|2020-06-09	Africa|hCoV-19/Senegal/62365/2020|EPI ISL 476492|B.1.5.12|Senegal|2020-06-10	0.0003535308	Africa
Africa|hCoV-19/Senegal/57540/2020|EPI ISL 476491|B.1.5.12|Senegal|2020-06-09	Africa|hCoV-19/Senegal/62365/2020|EPI ISL 476492|B.1.5.12|Senegal|2020-06-10	0.0004417251	Africa
Africa|hCoV-19/Senegal/5766/2020|EPI ISL 481237|B.1.5.12|Senegal|2020-04-17	Africa|hCoV-19/Senegal/62365/2020|EPI ISL 476492|B.1.5.12|Senegal|2020-06-10	0.0002352419	Africa
Africa|hCoV-19/Senegal/5770/2020|EPI ISL 481238|B.1|Senegal|2020-04-17	Africa|hCoV-19/Senegal/62365/2020|EPI ISL 476492|B.1.5.12|Senegal|2020-06-10	0.0002792898	Africa
Africa|hCoV-19/Senegal/5785/2020|EPI ISL 481239|B.1.5.12|Senegal|2020-04-17	Africa|hCoV-19/Senegal/62365/2020|EPI ISL 476492|B.1.5.12|Senegal|2020-06-10	0.0002016909	Africa
Africa|hCoV-19/Senegal/5971/2020|EPI ISL 481240|B.1.5|Senegal|2020-04-18	Africa|hCoV-19/Senegal/62365/2020|EPI ISL 476492|B.1.5.12|Senegal|2020-06-10	0.0002706093	Africa
Africa|hCoV-19/Senegal/5986/2020|EPI ISL 481243|B.1|Senegal|2020-04-18	Africa|hCoV-19/Senegal/62365/2020|EPI ISL 476492|B.1.5.12|Senegal|2020-06-10	0.0003361833	Africa
Africa|hCoV-19/Senegal/600/2020|EPI ISL 420074|B.1.5|Senegal|2020-03-20	Africa|hCoV-19/Senegal/62365/2020|EPI ISL 476492|B.1.5.12|Senegal|2020-06-10	0.0002352381	Africa
Africa|hCoV-19/Senegal/611/2020|EPI ISL 420076|B.1|Senegal|2020-03-20	Africa|hCoV-19/Senegal/62365/2020|EPI ISL 476492|B.1.5.12|Senegal|2020-06-10	0.0002688597	Africa
Africa|hCoV-19/Senegal/618/2020|EPI ISL 420077|A|Senegal|2020-03-20	Africa|hCoV-19/Senegal/62365/2020|EPI ISL 476492|B.1.5.12|Senegal|2020-06-10	0.0005041969	Africa
Africa|hCoV-19/Senegal/620/2020|EPI ISL 420078|A.11|Senegal|2020-03-20	Africa|hCoV-19/Senegal/62365/2020|EPI ISL 476492|B.1.5.12|Senegal|2020-06-10	0.0005053687	Africa
Africa|hCoV-19/Algeria/G0638 2264/2020|EPI ISL 418241|B.1|Algeria|2020-03-02	Africa|hCoV-19/Senegal/62368/2020|EPI ISL 476493|B.1.1|Senegal|2020-06-10	0.0003703978	Africa
Africa|hCoV-19/Algeria/G0640 2265/2020|EPI ISL 418242|B.1|Algeria|2020-03-08	Africa|hCoV-19/Senegal/62368/2020|EPI ISL 476493|B.1.1|Senegal|2020-06-10	0.0002688480	Africa
Africa|hCoV-19/Algeria/G0860 2262/2020|EPI ISL 420037|B.1|Algeria|2020-03-02	Africa|hCoV-19/Senegal/62368/2020|EPI ISL 476493|B.1.1|Senegal|2020-06-10	0.0002688480	Africa
Africa|hCoV-19/Benin/1022/2020|EPI ISL 476826|B.1|Benin|2020-03-25	Africa|hCoV-19/Senegal/62368/2020|EPI ISL 476493|B.1.1|Senegal|2020-06-10	0.0002352586	Africa
Africa|hCoV-19/Benin/1092/2020|EPI ISL 476827|B.1|Benin|2020-03-27	Africa|hCoV-19/Senegal/62368/2020|EPI ISL 476493|B.1.1|Senegal|2020-06-10	0.0003025881	Africa
Africa|hCoV-19/Benin/1408/2020|EPI ISL 476825|B.1.356|Benin|2020-04-04	Africa|hCoV-19/Senegal/62368/2020|EPI ISL 476493|B.1.1|Senegal|2020-06-10	0.0002688660	Africa
Africa|hCoV-19/Benin/1409/2020|EPI ISL 476828|B.1|Benin|2020-04-06	Africa|hCoV-19/Senegal/62368/2020|EPI ISL 476493|B.1.1|Senegal|2020-06-10	0.0003046434	Africa
Africa|hCoV-19/Benin/1950/2020|EPI ISL 476830|A|Benin|2020-04-15	Africa|hCoV-19/Senegal/62368/2020|EPI ISL 476493|B.1.1|Senegal|2020-06-10	0.0004706739	Africa
Africa|hCoV-19/Benin/197/2020|EPI ISL 476822|B.1.178|Benin|2020-03-15	Africa|hCoV-19/Senegal/62368/2020|EPI ISL 476493|B.1.1|Senegal|2020-06-10	0.0002352847	Africa
Africa|hCoV-19/Benin/2012/2020|EPI ISL 476831|A|Benin|2020-04-15	Africa|hCoV-19/Senegal/62368/2020|EPI ISL 476493|B.1.1|Senegal|2020-06-10	0.0005042308	Africa
Africa|hCoV-19/Benin/260/2020|EPI ISL 476823|B.1.292|Benin|2020-03-17	Africa|hCoV-19/Senegal/62368/2020|EPI ISL 476493|B.1.1|Senegal|2020-06-10	0.0003361028	Africa
Africa|hCoV-19/Benin/314/2020|EPI ISL 476834|B.1.5|Benin|2020-03-17	Africa|hCoV-19/Senegal/62368/2020|EPI ISL 476493|B.1.1|Senegal|2020-06-10	0.0003379894	Africa
Africa|hCoV-19/Benin/461/2020|EPI ISL 476833|A|Benin|2020-03-17	Africa|hCoV-19/Senegal/62368/2020|EPI ISL 476493|B.1.1|Senegal|2020-06-10	0.0004705855	Africa
Africa|hCoV-19/Benin/501/2020|EPI ISL 476824|B.1.356|Benin|2020-03-17	Africa|hCoV-19/Senegal/62368/2020|EPI ISL 476493|B.1.1|Senegal|2020-06-10	0.0002688480	Africa
Africa|hCoV-19/Benin/843/2020|EPI ISL 476829|A|Benin|2020-03-19	Africa|hCoV-19/Senegal/62368/2020|EPI ISL 476493|B.1.1|Senegal|2020-06-10	0.0004033969	Africa
Africa|hCoV-19/Botswana/BOT0455/2020|EPI ISL 560386|B.1|Botswana|2020-03-28	Africa|hCoV-19/Senegal/62368/2020|EPI ISL 476493|B.1.1|Senegal|2020-06-10	0.0002016278	Africa
Africa|hCoV-19/Botswana/BOT2254/2020|EPI ISL 560390|B.1.1|Botswana|2020-04-08	Africa|hCoV-19/Senegal/62368/2020|EPI ISL 476493|B.1.1|Senegal|2020-06-10	0.0000684011	Africa
Africa|hCoV-19/Botswana/BOT2283/2020|EPI ISL 560385|B.1|Botswana|2020-04-07	Africa|hCoV-19/Senegal/62368/2020|EPI ISL 476493|B.1.1|Senegal|2020-06-10	0.0003139224	Africa
Africa|hCoV-19/Botswana/BOT2624/2020|EPI ISL 560387|B.1.1|Botswana|2020-04-05	Africa|hCoV-19/Senegal/62368/2020|EPI ISL 476493|B.1.1|Senegal|2020-06-10	0.0000697437	Africa
Africa|hCoV-19/Botswana/BOT4161/2020|EPI ISL 560388|B.1.1.220|Botswana|2020-04-16	Africa|hCoV-19/Senegal/62368/2020|EPI ISL 476493|B.1.1|Senegal|2020-06-10	0.0001382163	Africa
Africa|hCoV-19/DRC/04186/2020|EPI ISL 471411|A|Democratic Republic of the Congo|2020-04-25	Africa|hCoV-19/Senegal/62368/2020|EPI ISL 476493|B.1.1|Senegal|2020-06-10	0.0004705852	Africa
Africa|hCoV-19/DRC/04188/2020|EPI ISL 471413|A|Democratic Republic of the Congo|2020-04-25	Africa|hCoV-19/Senegal/62368/2020|EPI ISL 476493|B.1.1|Senegal|2020-06-10	0.0005546531	Africa
Africa|hCoV-19/DRC/10041/2020|EPI ISL 527543|B.1.1.275|Democratic Republic of the Congo|2020-05-22	Africa|hCoV-19/Senegal/62368/2020|EPI ISL 476493|B.1.1|Senegal|2020-06-10	0.0001363895	Africa
Africa|hCoV-19/DRC/10057/2020|EPI ISL 527538|B.1.1.275|Democratic Republic of the Congo|2020-05-22	Africa|hCoV-19/Senegal/62368/2020|EPI ISL 476493|B.1.1|Senegal|2020-06-10	0.0002465149	Africa
Africa|hCoV-19/DRC/10061/2020|EPI ISL 527521|B.1.1.275|Democratic Republic of the Congo|2020-05-22	Africa|hCoV-19/Senegal/62368/2020|EPI ISL 476493|B.1.1|Senegal|2020-06-10	0.0001042001	Africa
Africa|hCoV-19/DRC/10070/2020|EPI ISL 527544|B.1.178|Democratic Republic of the Congo|2020-05-22	Africa|hCoV-19/Senegal/62368/2020|EPI ISL 476493|B.1.1|Senegal|2020-06-10	0.0003746100	Africa
Africa|hCoV-19/DRC/10120/2020|EPI ISL 513624|B.1.1.275|Democratic Republic of the Congo|2020-05-22	Africa|hCoV-19/Senegal/62368/2020|EPI ISL 476493|B.1.1|Senegal|2020-06-10	0.0001746584	Africa
Africa|hCoV-19/DRC/10127/2020|EPI ISL 513625|B.1.1.275|Democratic Republic of the Congo|2020-05-22	Africa|hCoV-19/Senegal/62368/2020|EPI ISL 476493|B.1.1|Senegal|2020-06-10	0.0001723945	Africa
Africa|hCoV-19/DRC/10242/2020|EPI ISL 513626|B.1.84|Democratic Republic of the Congo|2020-05-22	Africa|hCoV-19/Senegal/62368/2020|EPI ISL 476493|B.1.1|Senegal|2020-06-10	0.0002709758	Africa
Africa|hCoV-19/DRC/10251/2020|EPI ISL 513627|B.1.128|Democratic Republic of the Congo|2020-05-22	Africa|hCoV-19/Senegal/62368/2020|EPI ISL 476493|B.1.1|Senegal|2020-06-10	0.0004069241	Africa
Africa|hCoV-19/DRC/10324/2020|EPI ISL 527545|B.1.214|Democratic Republic of the Congo|2020-05-22	Africa|hCoV-19/Senegal/62368/2020|EPI ISL 476493|B.1.1|Senegal|2020-06-10	0.0003409656	Africa
Africa|hCoV-19/DRC/10346/2020|EPI ISL 527546|B.1.214|Democratic Republic of the Congo|2020-05-22	Africa|hCoV-19/Senegal/62368/2020|EPI ISL 476493|B.1.1|Senegal|2020-06-10	0.0003445121	Africa
Africa|hCoV-19/DRC/10364/2020|EPI ISL 527498|B.1|Democratic Republic of the Congo|2020-05-22	Africa|hCoV-19/Senegal/62368/2020|EPI ISL 476493|B.1.1|Senegal|2020-06-10	0.0002401072	Africa
Africa|hCoV-19/DRC/10371/2020|EPI ISL 527489|B.1.178|Democratic Republic of the Congo|2020-05-22	Africa|hCoV-19/Senegal/62368/2020|EPI ISL 476493|B.1.1|Senegal|2020-06-10	0.0003752526	Africa
Africa|hCoV-19/DRC/10373/2020|EPI ISL 527495|B.1.159|Democratic Republic of the Congo|2020-05-22	Africa|hCoV-19/Senegal/62368/2020|EPI ISL 476493|B.1.1|Senegal|2020-06-10	0.0003415897	Africa
Africa|hCoV-19/DRC/10374/2020|EPI ISL 527539|B.1.84|Democratic Republic of the Congo|2020-05-22	Africa|hCoV-19/Senegal/62368/2020|EPI ISL 476493|B.1.1|Senegal|2020-06-10	0.0005255556	Africa
Africa|hCoV-19/DRC/10375/2020|EPI ISL 527499|B.1.84|Democratic Republic of the Congo|2020-05-22	Africa|hCoV-19/Senegal/62368/2020|EPI ISL 476493|B.1.1|Senegal|2020-06-10	0.0004106088	Africa
Africa|hCoV-19/DRC/10399/2020|EPI ISL 527491|B.1.214|Democratic Republic of the Congo|2020-05-22	Africa|hCoV-19/Senegal/62368/2020|EPI ISL 476493|B.1.1|Senegal|2020-06-10	0.0002388111	Africa
Africa|hCoV-19/DRC/10502/2020|EPI ISL 527547|B.1.5|Democratic Republic of the Congo|2020-05-20	Africa|hCoV-19/Senegal/62368/2020|EPI ISL 476493|B.1.1|Senegal|2020-06-10	0.0001703359	Africa
Africa|hCoV-19/DRC/10506/2020|EPI ISL 527524|B.1.5|Democratic Republic of the Congo|2020-05-18	Africa|hCoV-19/Senegal/62368/2020|EPI ISL 476493|B.1.1|Senegal|2020-06-10	0.0001744658	Africa
Africa|hCoV-19/DRC/10507/2020|EPI ISL 527492|B.1.5|Democratic Republic of the Congo|2020-05-18	Africa|hCoV-19/Senegal/62368/2020|EPI ISL 476493|B.1.1|Senegal|2020-06-10	0.0002047999	Africa
Africa|hCoV-19/DRC/10508/2020|EPI ISL 527494|B.1.5|Democratic Republic of the Congo|2020-05-20	Africa|hCoV-19/Senegal/62368/2020|EPI ISL 476493|B.1.1|Senegal|2020-06-10	0.0002037016	Africa
Africa|hCoV-19/DRC/10532/2020|EPI ISL 527532|B.1.5|Democratic Republic of the Congo|2020-05-20	Africa|hCoV-19/Senegal/62368/2020|EPI ISL 476493|B.1.1|Senegal|2020-06-10	0.0001746241	Africa
Africa|hCoV-19/DRC/10533/2020|EPI ISL 527548|B.1.5|Democratic Republic of the Congo|2020-05-20	Africa|hCoV-19/Senegal/62368/2020|EPI ISL 476493|B.1.1|Senegal|2020-06-10	0.0002044699	Africa
Africa|hCoV-19/DRC/10621/2020|EPI ISL 527526|B.1.214|Democratic Republic of the Congo|2020-05-23	Africa|hCoV-19/Senegal/62368/2020|EPI ISL 476493|B.1.1|Senegal|2020-06-10	0.0003136786	Africa
Africa|hCoV-19/DRC/10640/2020|EPI ISL 527541|B.1|Democratic Republic of the Congo|2020-05-22	Africa|hCoV-19/Senegal/62368/2020|EPI ISL 476493|B.1.1|Senegal|2020-06-10	0.0004937807	Africa
Africa|hCoV-19/DRC/10644/2020|EPI ISL 527549|B.1|Democratic Republic of the Congo|2020-05-22	Africa|hCoV-19/Senegal/62368/2020|EPI ISL 476493|B.1.1|Senegal|2020-06-10	0.0004771402	Africa
Africa|hCoV-19/DRC/10728/2020|EPI ISL 513628|B.1.5|Democratic Republic of the Congo|2020-05-23	Africa|hCoV-19/Senegal/62368/2020|EPI ISL 476493|B.1.1|Senegal|2020-06-10	0.0002100670	Africa
Africa|hCoV-19/DRC/10731/2020|EPI ISL 513629|B.1.1.1|Democratic Republic of the Congo|2020-05-23	Africa|hCoV-19/Senegal/62368/2020|EPI ISL 476493|B.1.1|Senegal|2020-06-10	0.0002468547	Africa
Africa|hCoV-19/DRC/10733/2020|EPI ISL 513630|B.1|Democratic Republic of the Congo|2020-05-23	Africa|hCoV-19/Senegal/62368/2020|EPI ISL 476493|B.1.1|Senegal|2020-06-10	0.0003377986	Africa
Africa|hCoV-19/DRC/108/2020|EPI ISL 417948|B.1.128|Democratic Republic of the Congo|2020-03-19	Africa|hCoV-19/Senegal/62368/2020|EPI ISL 476493|B.1.1|Senegal|2020-06-10	0.0003028479	Africa
Africa|hCoV-19/DRC/10885/2020|EPI ISL 513631|B.1.84|Democratic Republic of the Congo|2020-05-23	Africa|hCoV-19/Senegal/62368/2020|EPI ISL 476493|B.1.1|Senegal|2020-06-10	0.0003402313	Africa
Africa|hCoV-19/DRC/10902/2020|EPI ISL 527490|B.1.178|Democratic Republic of the Congo|2020-05-23	Africa|hCoV-19/Senegal/62368/2020|EPI ISL 476493|B.1.1|Senegal|2020-06-10	0.0003067895	Africa
Africa|hCoV-19/DRC/10913/2020|EPI ISL 527507|B.1.84|Democratic Republic of the Congo|2020-05-24	Africa|hCoV-19/Senegal/62368/2020|EPI ISL 476493|B.1.1|Senegal|2020-06-10	0.0004131373	Africa
Africa|hCoV-19/DRC/11005/2020|EPI ISL 527550|B.1.159|Democratic Republic of the Congo|2020-05-24	Africa|hCoV-19/Senegal/62368/2020|EPI ISL 476493|B.1.1|Senegal|2020-06-10	0.0004431660	Africa
Africa|hCoV-19/DRC/11008/2020|EPI ISL 527503|B.1.159|Democratic Republic of the Congo|2020-05-24	Africa|hCoV-19/Senegal/62368/2020|EPI ISL 476493|B.1.1|Senegal|2020-06-10	0.0003783235	Africa
Africa|hCoV-19/DRC/11022/2020|EPI ISL 527551|B.1.214|Democratic Republic of the Congo|2020-05-24	Africa|hCoV-19/Senegal/62368/2020|EPI ISL 476493|B.1.1|Senegal|2020-06-10	0.0004092169	Africa
Africa|hCoV-19/DRC/11024/2020|EPI ISL 527552|B.1.149|Democratic Republic of the Congo|2020-05-24	Africa|hCoV-19/Senegal/62368/2020|EPI ISL 476493|B.1.1|Senegal|2020-06-10	0.0004473606	Africa
Africa|hCoV-19/DRC/11026/2020|EPI ISL 527553|B.1.149|Democratic Republic of the Congo|2020-05-24	Africa|hCoV-19/Senegal/62368/2020|EPI ISL 476493|B.1.1|Senegal|2020-06-10	0.0003067685	Africa
Africa|hCoV-19/DRC/11031/2020|EPI ISL 527554|B.1.214|Democratic Republic of the Congo|2020-05-24	Africa|hCoV-19/Senegal/62368/2020|EPI ISL 476493|B.1.1|Senegal|2020-06-10	0.0003411133	Africa
Africa|hCoV-19/DRC/11041/2020|EPI ISL 527555|B.1|Democratic Republic of the Congo|2020-05-24	Africa|hCoV-19/Senegal/62368/2020|EPI ISL 476493|B.1.1|Senegal|2020-06-10	0.0003069015	Africa
Africa|hCoV-19/DRC/11057/2020|EPI ISL 527528|B.1.5|Democratic Republic of the Congo|2020-05-24	Africa|hCoV-19/Senegal/62368/2020|EPI ISL 476493|B.1.1|Senegal|2020-06-10	0.0002441773	Africa
Africa|hCoV-19/DRC/11078/2020|EPI ISL 527514|B.1|Democratic Republic of the Congo|2020-05-24	Africa|hCoV-19/Senegal/62368/2020|EPI ISL 476493|B.1.1|Senegal|2020-06-10	0.0003452974	Africa
Africa|hCoV-19/DRC/11079/2020|EPI ISL 527500|B.1.214|Democratic Republic of the Congo|2020-05-24	Africa|hCoV-19/Senegal/62368/2020|EPI ISL 476493|B.1.1|Senegal|2020-06-10	0.0002742609	Africa
Africa|hCoV-19/DRC/11093/2020|EPI ISL 527527|B.1.5|Democratic Republic of the Congo|2020-05-24	Africa|hCoV-19/Senegal/62368/2020|EPI ISL 476493|B.1.1|Senegal|2020-06-10	0.0003148435	Africa
Africa|hCoV-19/DRC/11096/2020|EPI ISL 527522|B.1|Democratic Republic of the Congo|2020-05-24	Africa|hCoV-19/Senegal/62368/2020|EPI ISL 476493|B.1.1|Senegal|2020-06-10	0.0002780434	Africa
Africa|hCoV-19/DRC/11114/2020|EPI ISL 527534|B.1.214|Democratic Republic of the Congo|2020-05-25	Africa|hCoV-19/Senegal/62368/2020|EPI ISL 476493|B.1.1|Senegal|2020-06-10	0.0003845172	Africa
Africa|hCoV-19/DRC/11123/2020|EPI ISL 527496|B.1.84|Democratic Republic of the Congo|2020-05-24	Africa|hCoV-19/Senegal/62368/2020|EPI ISL 476493|B.1.1|Senegal|2020-06-10	0.0003074431	Africa
Africa|hCoV-19/DRC/11134/2020|EPI ISL 527518|B.1.5|Democratic Republic of the Congo|2020-05-24	Africa|hCoV-19/Senegal/62368/2020|EPI ISL 476493|B.1.1|Senegal|2020-06-10	0.0002079148	Africa
Africa|hCoV-19/DRC/11143/2020|EPI ISL 527556|B.1|Democratic Republic of the Congo|2020-05-24	Africa|hCoV-19/Senegal/62368/2020|EPI ISL 476493|B.1.1|Senegal|2020-06-10	0.0004432201	Africa
Africa|hCoV-19/DRC/11145/2020|EPI ISL 527501|B.1.214|Democratic Republic of the Congo|2020-05-24	Africa|hCoV-19/Senegal/62368/2020|EPI ISL 476493|B.1.1|Senegal|2020-06-10	0.0004117159	Africa
Africa|hCoV-19/DRC/11148/2020|EPI ISL 527525|B.1.178|Democratic Republic of the Congo|2020-05-24	Africa|hCoV-19/Senegal/62368/2020|EPI ISL 476493|B.1.1|Senegal|2020-06-10	0.0004198783	Africa
Africa|hCoV-19/DRC/11157/2020|EPI ISL 527530|B.1|Democratic Republic of the Congo|2020-05-25	Africa|hCoV-19/Senegal/62368/2020|EPI ISL 476493|B.1.1|Senegal|2020-06-10	0.0003825769	Africa
Africa|hCoV-19/DRC/11187/2020|EPI ISL 527523|B.1.1.275|Democratic Republic of the Congo|2020-05-23	Africa|hCoV-19/Senegal/62368/2020|EPI ISL 476493|B.1.1|Senegal|2020-06-10	0.0002088047	Africa
Africa|hCoV-19/DRC/11191/2020|EPI ISL 527506|B.1.1.275|Democratic Republic of the Congo|2020-05-23	Africa|hCoV-19/Senegal/62368/2020|EPI ISL 476493|B.1.1|Senegal|2020-06-10	0.0001030159	Africa
Africa|hCoV-19/DRC/11252/2020|EPI ISL 527557|B.1.1.275|Democratic Republic of the Congo|2020-05-21	Africa|hCoV-19/Senegal/62368/2020|EPI ISL 476493|B.1.1|Senegal|2020-06-10	0.0002725662	Africa
Africa|hCoV-19/DRC/11260/2020|EPI ISL 527558|B.1.1.275|Democratic Republic of the Congo|2020-05-23	Africa|hCoV-19/Senegal/62368/2020|EPI ISL 476493|B.1.1|Senegal|2020-06-10	0.0001363277	Africa
Africa|hCoV-19/DRC/1131/2020|EPI ISL 429255|B.1.5|Democratic Republic of the Congo|2020-04-05	Africa|hCoV-19/Senegal/62368/2020|EPI ISL 476493|B.1.1|Senegal|2020-06-10	0.0002033771	Africa
Africa|hCoV-19/DRC/11310/2020|EPI ISL 527529|B.1.149|Democratic Republic of the Congo|2020-05-25	Africa|hCoV-19/Senegal/62368/2020|EPI ISL 476493|B.1.1|Senegal|2020-06-10	0.0003143169	Africa
Africa|hCoV-19/DRC/11318/2020|EPI ISL 527559|B.1.149|Democratic Republic of the Congo|2020-05-25	Africa|hCoV-19/Senegal/62368/2020|EPI ISL 476493|B.1.1|Senegal|2020-06-10	0.0003051121	Africa
Africa|hCoV-19/DRC/11326/2020|EPI ISL 527508|B.1|Democratic Republic of the Congo|2020-05-25	Africa|hCoV-19/Senegal/62368/2020|EPI ISL 476493|B.1.1|Senegal|2020-06-10	0.0003098412	Africa
Africa|hCoV-19/DRC/11334/2020|EPI ISL 527504|B.1.178|Democratic Republic of the Congo|2020-05-25	Africa|hCoV-19/Senegal/62368/2020|EPI ISL 476493|B.1.1|Senegal|2020-06-10	0.0003094003	Africa
Africa|hCoV-19/DRC/11337/2020|EPI ISL 527510|B.1.84|Democratic Republic of the Congo|2020-05-25	Africa|hCoV-19/Senegal/62368/2020|EPI ISL 476493|B.1.1|Senegal|2020-06-10	0.0003792418	Africa
Africa|hCoV-19/DRC/11341/2020|EPI ISL 527509|B.1.1.275|Democratic Republic of the Congo|2020-05-25	Africa|hCoV-19/Senegal/62368/2020|EPI ISL 476493|B.1.1|Senegal|2020-06-10	0.0002066426	Africa
Africa|hCoV-19/DRC/11348/2020|EPI ISL 527560|B.1.149|Democratic Republic of the Congo|2020-05-25	Africa|hCoV-19/Senegal/62368/2020|EPI ISL 476493|B.1.1|Senegal|2020-06-10	0.0003053813	Africa
Africa|hCoV-19/DRC/11369/2020|EPI ISL 527537|B.1.214|Democratic Republic of the Congo|2020-05-25	Africa|hCoV-19/Senegal/62368/2020|EPI ISL 476493|B.1.1|Senegal|2020-06-10	0.0003507707	Africa
Africa|hCoV-19/DRC/11376/2020|EPI ISL 527513|B.1.214|Democratic Republic of the Congo|2020-05-25	Africa|hCoV-19/Senegal/62368/2020|EPI ISL 476493|B.1.1|Senegal|2020-06-10	0.0003795818	Africa
Africa|hCoV-19/DRC/11411/2020|EPI ISL 527561|B.1.5|Democratic Republic of the Congo|2020-05-25	Africa|hCoV-19/Senegal/62368/2020|EPI ISL 476493|B.1.1|Senegal|2020-06-10	0.0002725819	Africa
Africa|hCoV-19/DRC/11450/2020|EPI ISL 527516|B.1.5|Democratic Republic of the Congo|2020-05-25	Africa|hCoV-19/Senegal/62368/2020|EPI ISL 476493|B.1.1|Senegal|2020-06-10	0.0002100025	Africa
Africa|hCoV-19/DRC/11458/2020|EPI ISL 527497|B.1.5|Democratic Republic of the Congo|2020-05-25	Africa|hCoV-19/Senegal/62368/2020|EPI ISL 476493|B.1.1|Senegal|2020-06-10	0.0003441476	Africa
Africa|hCoV-19/DRC/11460/2020|EPI ISL 527562|B.1.214|Democratic Republic of the Congo|2020-05-25	Africa|hCoV-19/Senegal/62368/2020|EPI ISL 476493|B.1.1|Senegal|2020-06-10	0.0004823784	Africa
Africa|hCoV-19/DRC/11472/2020|EPI ISL 527502|B.1.214|Democratic Republic of the Congo|2020-05-25	Africa|hCoV-19/Senegal/62368/2020|EPI ISL 476493|B.1.1|Senegal|2020-06-10	0.0004112739	Africa
Africa|hCoV-19/DRC/11477/2020|EPI ISL 527563|B.1.84|Democratic Republic of the Congo|2020-05-25	Africa|hCoV-19/Senegal/62368/2020|EPI ISL 476493|B.1.1|Senegal|2020-06-10	0.0002382747	Africa
Africa|hCoV-19/DRC/11486/2020|EPI ISL 527564|B.1.214|Democratic Republic of the Congo|2020-05-25	Africa|hCoV-19/Senegal/62368/2020|EPI ISL 476493|B.1.1|Senegal|2020-06-10	0.0004091114	Africa
Africa|hCoV-19/DRC/11487/2020|EPI ISL 527505|B.1|Democratic Republic of the Congo|2020-05-25	Africa|hCoV-19/Senegal/62368/2020|EPI ISL 476493|B.1.1|Senegal|2020-06-10	0.0003444563	Africa
Africa|hCoV-19/DRC/11507/2020|EPI ISL 527512|B.1|Democratic Republic of the Congo|2020-05-25	Africa|hCoV-19/Senegal/62368/2020|EPI ISL 476493|B.1.1|Senegal|2020-06-10	0.0003787531	Africa
Africa|hCoV-19/DRC/1151/2020|EPI ISL 447596|B.38|Democratic Republic of the Congo|2020-04-05	Africa|hCoV-19/Senegal/62368/2020|EPI ISL 476493|B.1.1|Senegal|2020-06-10	0.0005436176	Africa
Africa|hCoV-19/DRC/11511/2020|EPI ISL 527511|B.1.214|Democratic Republic of the Congo|2020-05-25	Africa|hCoV-19/Senegal/62368/2020|EPI ISL 476493|B.1.1|Senegal|2020-06-10	0.0004138024	Africa
Africa|hCoV-19/DRC/11572/2020|EPI ISL 527565|B.1.214|Democratic Republic of the Congo|2020-05-25	Africa|hCoV-19/Senegal/62368/2020|EPI ISL 476493|B.1.1|Senegal|2020-06-10	0.0003064490	Africa
Africa|hCoV-19/DRC/11576/2020|EPI ISL 527517|B.1|Democratic Republic of the Congo|2020-05-25	Africa|hCoV-19/Senegal/62368/2020|EPI ISL 476493|B.1.1|Senegal|2020-06-10	0.0003120969	Africa
Africa|hCoV-19/DRC/11583/2020|EPI ISL 527542|B.1|Democratic Republic of the Congo|2020-05-25	Africa|hCoV-19/Senegal/62368/2020|EPI ISL 476493|B.1.1|Senegal|2020-06-10	0.0003534021	Africa
Africa|hCoV-19/DRC/11616/2020|EPI ISL 527519|B.1|Democratic Republic of the Congo|2020-05-25	Africa|hCoV-19/Senegal/62368/2020|EPI ISL 476493|B.1.1|Senegal|2020-06-10	0.0002769271	Africa
Africa|hCoV-19/DRC/11623/2020|EPI ISL 527566|B.1.5|Democratic Republic of the Congo|2020-05-25	Africa|hCoV-19/Senegal/62368/2020|EPI ISL 476493|B.1.1|Senegal|2020-06-10	0.0003069000	Africa
Africa|hCoV-19/DRC/11624/2020|EPI ISL 527567|B.1.149|Democratic Republic of the Congo|2020-05-25	Africa|hCoV-19/Senegal/62368/2020|EPI ISL 476493|B.1.1|Senegal|2020-06-10	0.0003067519	Africa
Africa|hCoV-19/DRC/11631/2020|EPI ISL 527568|B.1.149|Democratic Republic of the Congo|2020-05-25	Africa|hCoV-19/Senegal/62368/2020|EPI ISL 476493|B.1.1|Senegal|2020-06-10	0.0003070659	Africa
Africa|hCoV-19/DRC/11632/2020|EPI ISL 527493|B.1|Democratic Republic of the Congo|2020-05-25	Africa|hCoV-19/Senegal/62368/2020|EPI ISL 476493|B.1.1|Senegal|2020-06-10	0.0003414778	Africa
Africa|hCoV-19/DRC/11635/2020|EPI ISL 527540|B.1.214|Democratic Republic of the Congo|2020-05-25	Africa|hCoV-19/Senegal/62368/2020|EPI ISL 476493|B.1.1|Senegal|2020-06-10	0.0003516638	Africa
Africa|hCoV-19/DRC/11640/2020|EPI ISL 527535|B.1.178|Democratic Republic of the Congo|2020-05-25	Africa|hCoV-19/Senegal/62368/2020|EPI ISL 476493|B.1.1|Senegal|2020-06-10	0.0004184316	Africa
Africa|hCoV-19/DRC/11643/2020|EPI ISL 527520|B.1.5|Democratic Republic of the Congo|2020-05-25	Africa|hCoV-19/Senegal/62368/2020|EPI ISL 476493|B.1.1|Senegal|2020-06-10	0.0003122888	Africa
Africa|hCoV-19/DRC/11648/2020|EPI ISL 527569|B.1.6|Democratic Republic of the Congo|2020-05-25	Africa|hCoV-19/Senegal/62368/2020|EPI ISL 476493|B.1.1|Senegal|2020-06-10	0.0003395465	Africa
Africa|hCoV-19/DRC/11652/2020|EPI ISL 527570|B.1.149|Democratic Republic of the Congo|2020-05-25	Africa|hCoV-19/Senegal/62368/2020|EPI ISL 476493|B.1.1|Senegal|2020-06-10	0.0003066673	Africa
Africa|hCoV-19/DRC/11653/2020|EPI ISL 527533|B.1.84|Democratic Republic of the Congo|2020-05-25	Africa|hCoV-19/Senegal/62368/2020|EPI ISL 476493|B.1.1|Senegal|2020-06-10	0.0002793188	Africa
Africa|hCoV-19/DRC/11676/2020|EPI ISL 527531|B.1|Democratic Republic of the Congo|2020-05-26	Africa|hCoV-19/Senegal/62368/2020|EPI ISL 476493|B.1.1|Senegal|2020-06-10	0.0004910498	Africa
Africa|hCoV-19/DRC/11677/2020|EPI ISL 527515|B.1.214|Democratic Republic of the Congo|2020-05-26	Africa|hCoV-19/Senegal/62368/2020|EPI ISL 476493|B.1.1|Senegal|2020-06-10	0.0003117014	Africa
Africa|hCoV-19/DRC/11732/2020|EPI ISL 527536|B.1.214|Democratic Republic of the Congo|2020-05-26	Africa|hCoV-19/Senegal/62368/2020|EPI ISL 476493|B.1.1|Senegal|2020-06-10	0.0001744963	Africa
Africa|hCoV-19/DRC/11733/2020|EPI ISL 527571|B.1.149|Democratic Republic of the Congo|2020-05-26	Africa|hCoV-19/Senegal/62368/2020|EPI ISL 476493|B.1.1|Senegal|2020-06-10	0.0003050947	Africa
Africa|hCoV-19/DRC/11806/2020|EPI ISL 527572|B.1.214|Democratic Republic of the Congo|2020-05-26	Africa|hCoV-19/Senegal/62368/2020|EPI ISL 476493|B.1.1|Senegal|2020-06-10	0.0004089163	Africa
Africa|hCoV-19/DRC/1234/2020|EPI ISL 429258|B.1.5|Democratic Republic of the Congo|2020-04-06	Africa|hCoV-19/Senegal/62368/2020|EPI ISL 476493|B.1.1|Senegal|2020-06-10	0.0002142005	Africa
Africa|hCoV-19/DRC/1249/2020|EPI ISL 429259|B.1.5|Democratic Republic of the Congo|2020-04-06	Africa|hCoV-19/Senegal/62368/2020|EPI ISL 476493|B.1.1|Senegal|2020-06-10	0.0002042631	Africa
Africa|hCoV-19/DRC/1319/2020|EPI ISL 431011|B.1.128|Democratic Republic of the Congo|2020-04-07	Africa|hCoV-19/Senegal/62368/2020|EPI ISL 476493|B.1.1|Senegal|2020-06-10	0.0003060770	Africa
Africa|hCoV-19/DRC/1324/2020|EPI ISL 435033|B.1.128|Democratic Republic of the Congo|2020-04-07	Africa|hCoV-19/Senegal/62368/2020|EPI ISL 476493|B.1.1|Senegal|2020-06-10	0.0003040097	Africa
Africa|hCoV-19/DRC/1326/2020|EPI ISL 435116|B.1|Democratic Republic of the Congo|2020-04-07	Africa|hCoV-19/Senegal/62368/2020|EPI ISL 476493|B.1.1|Senegal|2020-06-10	0.0002768475	Africa
Africa|hCoV-19/DRC/1375/2020|EPI ISL 435117|B.1.1.1|Democratic Republic of the Congo|2020-04-07	Africa|hCoV-19/Senegal/62368/2020|EPI ISL 476493|B.1.1|Senegal|2020-06-10	0.0002414488	Africa
Africa|hCoV-19/DRC/1376/2020|EPI ISL 431012|B.1.1.1|Democratic Republic of the Congo|2020-04-07	Africa|hCoV-19/Senegal/62368/2020|EPI ISL 476493|B.1.1|Senegal|2020-06-10	0.0002051851	Africa
Africa|hCoV-19/DRC/1377/2020|EPI ISL 434678|B.1.1.1|Democratic Republic of the Congo|2020-04-07	Africa|hCoV-19/Senegal/62368/2020|EPI ISL 476493|B.1.1|Senegal|2020-06-10	0.0001695563	Africa
Africa|hCoV-19/DRC/1378/2020|EPI ISL 435118|B.1.1.1|Democratic Republic of the Congo|2020-04-07	Africa|hCoV-19/Senegal/62368/2020|EPI ISL 476493|B.1.1|Senegal|2020-06-10	0.0002045654	Africa
Africa|hCoV-19/DRC/1382/2020|EPI ISL 435113|B.1.1.1|Democratic Republic of the Congo|2020-04-07	Africa|hCoV-19/Senegal/62368/2020|EPI ISL 476493|B.1.1|Senegal|2020-06-10	0.0002084783	Africa
Africa|hCoV-19/DRC/1397/2020|EPI ISL 434679|B.1.1.1|Democratic Republic of the Congo|2020-04-07	Africa|hCoV-19/Senegal/62368/2020|EPI ISL 476493|B.1.1|Senegal|2020-06-10	0.0002047580	Africa
Africa|hCoV-19/DRC/1398/2020|EPI ISL 435114|B.1.1.1|Democratic Republic of the Congo|2020-04-07	Africa|hCoV-19/Senegal/62368/2020|EPI ISL 476493|B.1.1|Senegal|2020-06-10	0.0001685164	Africa
Africa|hCoV-19/DRC/1422/2020|EPI ISL 434680|B.1.149|Democratic Republic of the Congo|2020-04-08	Africa|hCoV-19/Senegal/62368/2020|EPI ISL 476493|B.1.1|Senegal|2020-06-10	0.0003101678	Africa
Africa|hCoV-19/DRC/1423/2020|EPI ISL 434710|B.1.149|Democratic Republic of the Congo|2020-04-08	Africa|hCoV-19/Senegal/62368/2020|EPI ISL 476493|B.1.1|Senegal|2020-06-10	0.0002696206	Africa
Africa|hCoV-19/DRC/1486/2020|EPI ISL 434711|B.1|Democratic Republic of the Congo|2020-04-08	Africa|hCoV-19/Senegal/62368/2020|EPI ISL 476493|B.1.1|Senegal|2020-06-10	0.0002444440	Africa
Africa|hCoV-19/DRC/1516/2020|EPI ISL 435032|B.1.5|Democratic Republic of the Congo|2020-04-09	Africa|hCoV-19/Senegal/62368/2020|EPI ISL 476493|B.1.1|Senegal|2020-06-10	0.0002016278	Africa
Africa|hCoV-19/DRC/1565/2020|EPI ISL 434681|B.1|Democratic Republic of the Congo|2020-04-09	Africa|hCoV-19/Senegal/62368/2020|EPI ISL 476493|B.1.1|Senegal|2020-06-10	0.0002400301	Africa
Africa|hCoV-19/DRC/158/2020|EPI ISL 417950|B.40|Democratic Republic of the Congo|2020-03-20	Africa|hCoV-19/Senegal/62368/2020|EPI ISL 476493|B.1.1|Senegal|2020-06-10	0.0005378784	Africa
Africa|hCoV-19/DRC/1715/2020|EPI ISL 435156|B.1.84|Democratic Republic of the Congo|2020-04-10	Africa|hCoV-19/Senegal/62368/2020|EPI ISL 476493|B.1.1|Senegal|2020-06-10	0.0002717064	Africa
Africa|hCoV-19/DRC/1767/2020|EPI ISL 435157|B.1.5|Democratic Republic of the Congo|2020-04-10	Africa|hCoV-19/Senegal/62368/2020|EPI ISL 476493|B.1.1|Senegal|2020-06-10	0.0002102214	Africa
Africa|hCoV-19/DRC/1779/2020|EPI ISL 435158|C.14|Democratic Republic of the Congo|2020-04-10	Africa|hCoV-19/Senegal/62368/2020|EPI ISL 476493|B.1.1|Senegal|2020-06-10	0.0002784205	Africa
Africa|hCoV-19/DRC/191/2020|EPI ISL 417955|B.1.128|Democratic Republic of the Congo|2020-03-21	Africa|hCoV-19/Senegal/62368/2020|EPI ISL 476493|B.1.1|Senegal|2020-06-10	0.0003029191	Africa
Africa|hCoV-19/DRC/1952/2020|EPI ISL 435159|B.1.5|Democratic Republic of the Congo|2020-04-11	Africa|hCoV-19/Senegal/62368/2020|EPI ISL 476493|B.1.1|Senegal|2020-06-10	0.0002078140	Africa
Africa|hCoV-19/DRC/1982/2020|EPI ISL 435160|B.1|Democratic Republic of the Congo|2020-04-12	Africa|hCoV-19/Senegal/62368/2020|EPI ISL 476493|B.1.1|Senegal|2020-06-10	0.0002415179	Africa
Africa|hCoV-19/DRC/2047/2020|EPI ISL 435161|B.1.1.1|Democratic Republic of the Congo|2020-04-12	Africa|hCoV-19/Senegal/62368/2020|EPI ISL 476493|B.1.1|Senegal|2020-06-10	0.0001712927	Africa
Africa|hCoV-19/DRC/2063/2020|EPI ISL 435162|B.1|Democratic Republic of the Congo|2020-04-12	Africa|hCoV-19/Senegal/62368/2020|EPI ISL 476493|B.1.1|Senegal|2020-06-10	0.0002071448	Africa
Africa|hCoV-19/DRC/2120/2020|EPI ISL 435163|B.1.149|Democratic Republic of the Congo|2020-04-12	Africa|hCoV-19/Senegal/62368/2020|EPI ISL 476493|B.1.1|Senegal|2020-06-10	0.0002715422	Africa
Africa|hCoV-19/DRC/2121/2020|EPI ISL 435164|B.1.149|Democratic Republic of the Congo|2020-04-12	Africa|hCoV-19/Senegal/62368/2020|EPI ISL 476493|B.1.1|Senegal|2020-06-10	0.0002756392	Africa
Africa|hCoV-19/DRC/2122/2020|EPI ISL 435165|B.1.149|Democratic Republic of the Congo|2020-04-13	Africa|hCoV-19/Senegal/62368/2020|EPI ISL 476493|B.1.1|Senegal|2020-06-10	0.0003506638	Africa
Africa|hCoV-19/DRC/2125/2020|EPI ISL 435166|B.1.149|Democratic Republic of the Congo|2020-04-13	Africa|hCoV-19/Senegal/62368/2020|EPI ISL 476493|B.1.1|Senegal|2020-06-10	0.0002765824	Africa
Africa|hCoV-19/DRC/2128/2020|EPI ISL 435167|B.1|Democratic Republic of the Congo|2020-04-13	Africa|hCoV-19/Senegal/62368/2020|EPI ISL 476493|B.1.1|Senegal|2020-06-10	0.0002115329	Africa
Africa|hCoV-19/DRC/2133/2020|EPI ISL 435168|B.1.128|Democratic Republic of the Congo|2020-04-13	Africa|hCoV-19/Senegal/62368/2020|EPI ISL 476493|B.1.1|Senegal|2020-06-10	0.0003147643	Africa
Africa|hCoV-19/DRC/214/2020|EPI ISL 420030|B.1.6|Democratic Republic of the Congo|2020-03-21	Africa|hCoV-19/Senegal/62368/2020|EPI ISL 476493|B.1.1|Senegal|2020-06-10	0.0002023532	Africa
Africa|hCoV-19/DRC/215/2020|EPI ISL 420031|B.1.1.1|Democratic Republic of the Congo|2020-03-21	Africa|hCoV-19/Senegal/62368/2020|EPI ISL 476493|B.1.1|Senegal|2020-06-10	0.0002056309	Africa
Africa|hCoV-19/DRC/2169/2020|EPI ISL 436194|B.1.5|Democratic Republic of the Congo|2020-04-13	Africa|hCoV-19/Senegal/62368/2020|EPI ISL 476493|B.1.1|Senegal|2020-06-10	0.0002447662	Africa
Africa|hCoV-19/DRC/2299/2020|EPI ISL 436412|B.1.5|Democratic Republic of the Congo|2020-04-14	Africa|hCoV-19/Senegal/62368/2020|EPI ISL 476493|B.1.1|Senegal|2020-06-10	0.0002711988	Africa
Africa|hCoV-19/DRC/236/2020|EPI ISL 420032|B.1.128|Democratic Republic of the Congo|2020-03-22	Africa|hCoV-19/Senegal/62368/2020|EPI ISL 476493|B.1.1|Senegal|2020-06-10	0.0003032897	Africa
Africa|hCoV-19/DRC/2363/2020|EPI ISL 437194|B.1.84|Democratic Republic of the Congo|2020-04-14	Africa|hCoV-19/Senegal/62368/2020|EPI ISL 476493|B.1.1|Senegal|2020-06-10	0.0002372734	Africa
Africa|hCoV-19/DRC/2384/2020|EPI ISL 437196|B.1.149|Democratic Republic of the Congo|2020-04-14	Africa|hCoV-19/Senegal/62368/2020|EPI ISL 476493|B.1.1|Senegal|2020-06-10	0.0002761815	Africa
Africa|hCoV-19/DRC/241/2020|EPI ISL 420033|B.1.1.75|Democratic Republic of the Congo|2020-03-22	Africa|hCoV-19/Senegal/62368/2020|EPI ISL 476493|B.1.1|Senegal|2020-06-10	0.0001347767	Africa
Africa|hCoV-19/DRC/243/2020|EPI ISL 420034|B.1|Democratic Republic of the Congo|2020-03-22	Africa|hCoV-19/Senegal/62368/2020|EPI ISL 476493|B.1.1|Senegal|2020-06-10	0.0002411628	Africa
Africa|hCoV-19/DRC/248/2020|EPI ISL 420035|B.1.5|Democratic Republic of the Congo|2020-03-22	Africa|hCoV-19/Senegal/62368/2020|EPI ISL 476493|B.1.1|Senegal|2020-06-10	0.0001684766	Africa
Africa|hCoV-19/DRC/2496/2020|EPI ISL 437337|B.1.149|Democratic Republic of the Congo|2020-04-15	Africa|hCoV-19/Senegal/62368/2020|EPI ISL 476493|B.1.1|Senegal|2020-06-10	0.0003024733	Africa
Africa|hCoV-19/DRC/2529/2020|EPI ISL 437338|B.1.178|Democratic Republic of the Congo|2020-04-15	Africa|hCoV-19/Senegal/62368/2020|EPI ISL 476493|B.1.1|Senegal|2020-06-10	0.0002688597	Africa
Africa|hCoV-19/DRC/253/2020|EPI ISL 420838|B.1.5|Democratic Republic of the Congo|2020-03-22	Africa|hCoV-19/Senegal/62368/2020|EPI ISL 476493|B.1.1|Senegal|2020-06-10	0.0001690919	Africa
Africa|hCoV-19/DRC/2536/2020|EPI ISL 437339|B.1|Democratic Republic of the Congo|2020-04-15	Africa|hCoV-19/Senegal/62368/2020|EPI ISL 476493|B.1.1|Senegal|2020-06-10	0.0002688597	Africa
Africa|hCoV-19/DRC/254/2020|EPI ISL 420839|B.1|Democratic Republic of the Congo|2020-03-22	Africa|hCoV-19/Senegal/62368/2020|EPI ISL 476493|B.1.1|Senegal|2020-06-10	0.0002385904	Africa
Africa|hCoV-19/DRC/2563/2020|EPI ISL 437340|B.1.9|Democratic Republic of the Congo|2020-04-15	Africa|hCoV-19/Senegal/62368/2020|EPI ISL 476493|B.1.1|Senegal|2020-06-10	0.0004705613	Africa
Africa|hCoV-19/DRC/2580/2020|EPI ISL 437341|B.1.5|Democratic Republic of the Congo|2020-04-15	Africa|hCoV-19/Senegal/62368/2020|EPI ISL 476493|B.1.1|Senegal|2020-06-10	0.0002027703	Africa
Africa|hCoV-19/DRC/2644/2020|EPI ISL 437342|B.1.84|Democratic Republic of the Congo|2020-04-15	Africa|hCoV-19/Senegal/62368/2020|EPI ISL 476493|B.1.1|Senegal|2020-06-10	0.0003069400	Africa
Africa|hCoV-19/DRC/2670/2020|EPI ISL 437343|B.1.9|Democratic Republic of the Congo|2020-04-15	Africa|hCoV-19/Senegal/62368/2020|EPI ISL 476493|B.1.1|Senegal|2020-06-10	0.0005042164	Africa
Africa|hCoV-19/DRC/2727/2020|EPI ISL 437344|B.1|Democratic Republic of the Congo|2020-04-16	Africa|hCoV-19/Senegal/62368/2020|EPI ISL 476493|B.1.1|Senegal|2020-06-10	0.0002052673	Africa
Africa|hCoV-19/DRC/2728/2020|EPI ISL 437345|B.1.84|Democratic Republic of the Congo|2020-04-16	Africa|hCoV-19/Senegal/62368/2020|EPI ISL 476493|B.1.1|Senegal|2020-06-10	0.0002754058	Africa
Africa|hCoV-19/DRC/2813/2020|EPI ISL 437346|C.14|Democratic Republic of the Congo|2020-04-16	Africa|hCoV-19/Senegal/62368/2020|EPI ISL 476493|B.1.1|Senegal|2020-06-10	0.0003026258	Africa
Africa|hCoV-19/DRC/2819/2020|EPI ISL 437347|B.1|Democratic Republic of the Congo|2020-04-16	Africa|hCoV-19/Senegal/62368/2020|EPI ISL 476493|B.1.1|Senegal|2020-06-10	0.0003090434	Africa
Africa|hCoV-19/DRC/2827/2020|EPI ISL 437348|B.1|Democratic Republic of the Congo|2020-04-16	Africa|hCoV-19/Senegal/62368/2020|EPI ISL 476493|B.1.1|Senegal|2020-06-10	0.0002016190	Africa
Africa|hCoV-19/DRC/2855/2020|EPI ISL 437350|B.1|Democratic Republic of the Congo|2020-04-16	Africa|hCoV-19/Senegal/62368/2020|EPI ISL 476493|B.1.1|Senegal|2020-06-10	0.0002352475	Africa
Africa|hCoV-19/DRC/2864/2020|EPI ISL 437351|B.1|Democratic Republic of the Congo|2020-04-16	Africa|hCoV-19/Senegal/62368/2020|EPI ISL 476493|B.1.1|Senegal|2020-06-10	0.0002357442	Africa
Africa|hCoV-19/DRC/2904/2020|EPI ISL 437352|B.1|Democratic Republic of the Congo|2020-04-17	Africa|hCoV-19/Senegal/62368/2020|EPI ISL 476493|B.1.1|Senegal|2020-06-10	0.0002352475	Africa
Africa|hCoV-19/DRC/2938/2020|EPI ISL 437353|B.1.275|Democratic Republic of the Congo|2020-04-17	Africa|hCoV-19/Senegal/62368/2020|EPI ISL 476493|B.1.1|Senegal|2020-06-10	0.0004171391	Africa
Africa|hCoV-19/DRC/2939/2020|EPI ISL 437354|B.1|Democratic Republic of the Congo|2020-04-17	Africa|hCoV-19/Senegal/62368/2020|EPI ISL 476493|B.1.1|Senegal|2020-06-10	0.0003367796	Africa
Africa|hCoV-19/DRC/2942/2020|EPI ISL 437355|B.1|Democratic Republic of the Congo|2020-04-17	Africa|hCoV-19/Senegal/62368/2020|EPI ISL 476493|B.1.1|Senegal|2020-06-10	0.0003455907	Africa
Africa|hCoV-19/DRC/299/2020|EPI ISL 420840|B.4|Democratic Republic of the Congo|2020-03-20	Africa|hCoV-19/Senegal/62368/2020|EPI ISL 476493|B.1.1|Senegal|2020-06-10	0.0006840998	Africa
Africa|hCoV-19/DRC/300/2020|EPI ISL 420841|A|Democratic Republic of the Congo|2020-03-22	Africa|hCoV-19/Senegal/62368/2020|EPI ISL 476493|B.1.1|Senegal|2020-06-10	0.0004744183	Africa
Africa|hCoV-19/DRC/3041/2020|EPI ISL 437356|B.1|Democratic Republic of the Congo|2020-04-18	Africa|hCoV-19/Senegal/62368/2020|EPI ISL 476493|B.1.1|Senegal|2020-06-10	0.0003037255	Africa
Africa|hCoV-19/DRC/307/2020|EPI ISL 420842|B.1.9|Democratic Republic of the Congo|2020-03	Africa|hCoV-19/Senegal/62368/2020|EPI ISL 476493|B.1.1|Senegal|2020-06-10	0.0003116466	Africa
Africa|hCoV-19/DRC/3070/2020|EPI ISL 437357|B.1.214|Democratic Republic of the Congo|2020-04-18	Africa|hCoV-19/Senegal/62368/2020|EPI ISL 476493|B.1.1|Senegal|2020-06-10	0.0003379369	Africa
Africa|hCoV-19/DRC/3089/2020|EPI ISL 437358|B.1.84|Democratic Republic of the Congo|2020-04-19	Africa|hCoV-19/Senegal/62368/2020|EPI ISL 476493|B.1.1|Senegal|2020-06-10	0.0002691953	Africa
Africa|hCoV-19/DRC/3440/2020|EPI ISL 447597|B.1.84|Democratic Republic of the Congo|2020-04-22	Africa|hCoV-19/Senegal/62368/2020|EPI ISL 476493|B.1.1|Senegal|2020-06-10	0.0002722268	Africa
Africa|hCoV-19/DRC/3451/2020|EPI ISL 447598|B.1.178|Democratic Republic of the Congo|2020-04-22	Africa|hCoV-19/Senegal/62368/2020|EPI ISL 476493|B.1.1|Senegal|2020-06-10	0.0003065075	Africa
Africa|hCoV-19/DRC/3453/2020|EPI ISL 447599|B.1.84|Democratic Republic of the Congo|2020-04-22	Africa|hCoV-19/Senegal/62368/2020|EPI ISL 476493|B.1.1|Senegal|2020-06-10	0.0002723937	Africa
Africa|hCoV-19/DRC/3481/2020|EPI ISL 447600|B.1|Democratic Republic of the Congo|2020-04-22	Africa|hCoV-19/Senegal/62368/2020|EPI ISL 476493|B.1.1|Senegal|2020-06-10	0.0002096098	Africa
Africa|hCoV-19/DRC/3482/2020|EPI ISL 447601|B.1|Democratic Republic of the Congo|2020-04-22	Africa|hCoV-19/Senegal/62368/2020|EPI ISL 476493|B.1.1|Senegal|2020-06-10	0.0002403382	Africa
Africa|hCoV-19/DRC/3483/2020|EPI ISL 447602|B.1|Democratic Republic of the Congo|2020-04-22	Africa|hCoV-19/Senegal/62368/2020|EPI ISL 476493|B.1.1|Senegal|2020-06-10	0.0002092809	Africa
Africa|hCoV-19/DRC/3490/2020|EPI ISL 447603|B.1|Democratic Republic of the Congo|2020-04-22	Africa|hCoV-19/Senegal/62368/2020|EPI ISL 476493|B.1.1|Senegal|2020-06-10	0.0002386783	Africa
Africa|hCoV-19/DRC/3504/2020|EPI ISL 447604|B.1.149|Democratic Republic of the Congo|2020-04-23	Africa|hCoV-19/Senegal/62368/2020|EPI ISL 476493|B.1.1|Senegal|2020-06-10	0.0002793275	Africa
Africa|hCoV-19/DRC/352/2020|EPI ISL 420850|B.1.5|Democratic Republic of the Congo|2020-03	Africa|hCoV-19/Senegal/62368/2020|EPI ISL 476493|B.1.1|Senegal|2020-06-10	0.0002384279	Africa
Africa|hCoV-19/DRC/353/2020|EPI ISL 420843|B.1.5|Democratic Republic of the Congo|2020-03	Africa|hCoV-19/Senegal/62368/2020|EPI ISL 476493|B.1.1|Senegal|2020-06-10	0.0001703069	Africa
Africa|hCoV-19/DRC/355/2020|EPI ISL 420844|B.1|Democratic Republic of the Congo|2020-03	Africa|hCoV-19/Senegal/62368/2020|EPI ISL 476493|B.1.1|Senegal|2020-06-10	0.0002023328	Africa
Africa|hCoV-19/DRC/3552/2020|EPI ISL 447605|B.1.84|Democratic Republic of the Congo|2020-04-23	Africa|hCoV-19/Senegal/62368/2020|EPI ISL 476493|B.1.1|Senegal|2020-06-10	0.0002756565	Africa
Africa|hCoV-19/DRC/3595/2020|EPI ISL 447606|B.1.5|Democratic Republic of the Congo|2020-04-23	Africa|hCoV-19/Senegal/62368/2020|EPI ISL 476493|B.1.1|Senegal|2020-06-10	0.0002377374	Africa
Africa|hCoV-19/DRC/3632/2020|EPI ISL 447607|B.1.5|Democratic Republic of the Congo|2020-04-23	Africa|hCoV-19/Senegal/62368/2020|EPI ISL 476493|B.1.1|Senegal|2020-06-10	0.0002384881	Africa
Africa|hCoV-19/DRC/3633/2020|EPI ISL 447230|B.1.5|Democratic Republic of the Congo|2020-04-23	Africa|hCoV-19/Senegal/62368/2020|EPI ISL 476493|B.1.1|Senegal|2020-06-10	0.0002407598	Africa
Africa|hCoV-19/DRC/3653/2020|EPI ISL 447231|B.1.128|Democratic Republic of the Congo|2020-04-23	Africa|hCoV-19/Senegal/62368/2020|EPI ISL 476493|B.1.1|Senegal|2020-06-10	0.0003715861	Africa
Africa|hCoV-19/DRC/3659/2020|EPI ISL 447232|B.1.128|Democratic Republic of the Congo|2020-04-23	Africa|hCoV-19/Senegal/62368/2020|EPI ISL 476493|B.1.1|Senegal|2020-06-10	0.0003719254	Africa
Africa|hCoV-19/DRC/3661/2020|EPI ISL 447233|B.1.128|Democratic Republic of the Congo|2020-04-23	Africa|hCoV-19/Senegal/62368/2020|EPI ISL 476493|B.1.1|Senegal|2020-06-10	0.0003750954	Africa
Africa|hCoV-19/DRC/3662/2020|EPI ISL 447234|B.1.128|Democratic Republic of the Congo|2020-04-23	Africa|hCoV-19/Senegal/62368/2020|EPI ISL 476493|B.1.1|Senegal|2020-06-10	0.0003748143	Africa
Africa|hCoV-19/DRC/3664/2020|EPI ISL 447235|B.1.128|Democratic Republic of the Congo|2020-04-23	Africa|hCoV-19/Senegal/62368/2020|EPI ISL 476493|B.1.1|Senegal|2020-06-10	0.0003748782	Africa
Africa|hCoV-19/DRC/3683/2020|EPI ISL 447236|B.1.5|Democratic Republic of the Congo|2020-04-24	Africa|hCoV-19/Senegal/62368/2020|EPI ISL 476493|B.1.1|Senegal|2020-06-10	0.0002725782	Africa
Africa|hCoV-19/DRC/3688/2020|EPI ISL 447237|B.1.128|Democratic Republic of the Congo|2020-04-24	Africa|hCoV-19/Senegal/62368/2020|EPI ISL 476493|B.1.1|Senegal|2020-06-10	0.0003736433	Africa
Africa|hCoV-19/DRC/376/2020|EPI ISL 420851|B.1.6|Democratic Republic of the Congo|2020-03-25	Africa|hCoV-19/Senegal/62368/2020|EPI ISL 476493|B.1.1|Senegal|2020-06-10	0.0002715736	Africa
Africa|hCoV-19/DRC/3764/2020|EPI ISL 447238|B.1.84|Democratic Republic of the Congo|2020-04-24	Africa|hCoV-19/Senegal/62368/2020|EPI ISL 476493|B.1.1|Senegal|2020-06-10	0.0003062271	Africa
Africa|hCoV-19/DRC/3768/2020|EPI ISL 447239|B.1.84|Democratic Republic of the Congo|2020-04-24	Africa|hCoV-19/Senegal/62368/2020|EPI ISL 476493|B.1.1|Senegal|2020-06-10	0.0002724057	Africa
Africa|hCoV-19/DRC/3778/2020|EPI ISL 447240|B.1.128|Democratic Republic of the Congo|2020-04-24	Africa|hCoV-19/Senegal/62368/2020|EPI ISL 476493|B.1.1|Senegal|2020-06-10	0.0003729213	Africa
Africa|hCoV-19/DRC/3787/2020|EPI ISL 447241|B.1|Democratic Republic of the Congo|2020-04-24	Africa|hCoV-19/Senegal/62368/2020|EPI ISL 476493|B.1.1|Senegal|2020-06-10	0.0002426985	Africa
Africa|hCoV-19/DRC/3791/2020|EPI ISL 447242|B.1|Democratic Republic of the Congo|2020-04-24	Africa|hCoV-19/Senegal/62368/2020|EPI ISL 476493|B.1.1|Senegal|2020-06-10	0.0002810782	Africa
Africa|hCoV-19/DRC/3803/2020|EPI ISL 447243|B.1|Democratic Republic of the Congo|2020-04-24	Africa|hCoV-19/Senegal/62368/2020|EPI ISL 476493|B.1.1|Senegal|2020-06-10	0.0002091861	Africa
Africa|hCoV-19/DRC/3806/2020|EPI ISL 447244|B.1|Democratic Republic of the Congo|2020-04-24	Africa|hCoV-19/Senegal/62368/2020|EPI ISL 476493|B.1.1|Senegal|2020-06-10	0.0002091715	Africa
Africa|hCoV-19/DRC/3827/2020|EPI ISL 447245|B.1|Democratic Republic of the Congo|2020-04-24	Africa|hCoV-19/Senegal/62368/2020|EPI ISL 476493|B.1.1|Senegal|2020-06-10	0.0003407134	Africa
Africa|hCoV-19/DRC/3829/2020|EPI ISL 447246|B.1|Democratic Republic of the Congo|2020-04-24	Africa|hCoV-19/Senegal/62368/2020|EPI ISL 476493|B.1.1|Senegal|2020-06-10	0.0003070543	Africa
Africa|hCoV-19/DRC/3834/2020|EPI ISL 447247|A|Democratic Republic of the Congo|2020-04-25	Africa|hCoV-19/Senegal/62368/2020|EPI ISL 476493|B.1.1|Senegal|2020-06-10	0.0005486876	Africa
Africa|hCoV-19/DRC/3837/2020|EPI ISL 447248|B.1.128|Democratic Republic of the Congo|2020-04-25	Africa|hCoV-19/Senegal/62368/2020|EPI ISL 476493|B.1.1|Senegal|2020-06-10	0.0003746356	Africa
Africa|hCoV-19/DRC/3841/2020|EPI ISL 447249|B.1.128|Democratic Republic of the Congo|2020-04-25	Africa|hCoV-19/Senegal/62368/2020|EPI ISL 476493|B.1.1|Senegal|2020-06-10	0.0004077617	Africa
Africa|hCoV-19/DRC/3842/2020|EPI ISL 471396|B.1.128|Democratic Republic of the Congo|2020-04-25	Africa|hCoV-19/Senegal/62368/2020|EPI ISL 476493|B.1.1|Senegal|2020-06-10	0.0004033492	Africa
Africa|hCoV-19/DRC/3846/2020|EPI ISL 471397|B.1.84|Democratic Republic of the Congo|2020-04-25	Africa|hCoV-19/Senegal/62368/2020|EPI ISL 476493|B.1.1|Senegal|2020-06-10	0.0003360815	Africa
Africa|hCoV-19/DRC/3937/2020|EPI ISL 471398|B.1|Democratic Republic of the Congo|2020-04-25	Africa|hCoV-19/Senegal/62368/2020|EPI ISL 476493|B.1.1|Senegal|2020-06-10	0.0003024672	Africa
Africa|hCoV-19/DRC/3941/2020|EPI ISL 471399|B.1.128|Democratic Republic of the Congo|2020-04-25	Africa|hCoV-19/Senegal/62368/2020|EPI ISL 476493|B.1.1|Senegal|2020-06-10	0.0003739441	Africa
Africa|hCoV-19/DRC/3947/2020|EPI ISL 471400|B.1.214|Democratic Republic of the Congo|2020-04-25	Africa|hCoV-19/Senegal/62368/2020|EPI ISL 476493|B.1.1|Senegal|2020-06-10	0.0004033235	Africa
Africa|hCoV-19/DRC/3949/2020|EPI ISL 471401|B.1.84|Democratic Republic of the Congo|2020-04-26	Africa|hCoV-19/Senegal/62368/2020|EPI ISL 476493|B.1.1|Senegal|2020-06-10	0.0002371126	Africa
Africa|hCoV-19/DRC/396/2020|EPI ISL 420852|B.1.6|Democratic Republic of the Congo|2020-03-26	Africa|hCoV-19/Senegal/62368/2020|EPI ISL 476493|B.1.1|Senegal|2020-06-10	0.0002373884	Africa
Africa|hCoV-19/DRC/397/2020|EPI ISL 420845|B.1.6|Democratic Republic of the Congo|2020-03-26	Africa|hCoV-19/Senegal/62368/2020|EPI ISL 476493|B.1.1|Senegal|2020-06-10	0.0002355911	Africa
Africa|hCoV-19/DRC/400/2020|EPI ISL 420846|B.1.5|Democratic Republic of the Congo|2020-03	Africa|hCoV-19/Senegal/62368/2020|EPI ISL 476493|B.1.1|Senegal|2020-06-10	0.0002025035	Africa
Africa|hCoV-19/DRC/4012/2020|EPI ISL 471402|B.1|Democratic Republic of the Congo|2020-04-26	Africa|hCoV-19/Senegal/62368/2020|EPI ISL 476493|B.1.1|Senegal|2020-06-10	0.0003697132	Africa
Africa|hCoV-19/DRC/402/2020|EPI ISL 420853|B.1|Democratic Republic of the Congo|2020-03-26	Africa|hCoV-19/Senegal/62368/2020|EPI ISL 476493|B.1.1|Senegal|2020-06-10	0.0002467674	Africa
Africa|hCoV-19/DRC/4020/2020|EPI ISL 471403|B.1.5|Democratic Republic of the Congo|2020-04-26	Africa|hCoV-19/Senegal/62368/2020|EPI ISL 476493|B.1.1|Senegal|2020-06-10	0.0003024799	Africa
Africa|hCoV-19/DRC/4026/2020|EPI ISL 471404|B.1.84|Democratic Republic of the Congo|2020-04-27	Africa|hCoV-19/Senegal/62368/2020|EPI ISL 476493|B.1.1|Senegal|2020-06-10	0.0002700703	Africa
Africa|hCoV-19/DRC/4060/2020|EPI ISL 471405|B.1|Democratic Republic of the Congo|2020-04-27	Africa|hCoV-19/Senegal/62368/2020|EPI ISL 476493|B.1.1|Senegal|2020-06-10	0.0003030608	Africa
Africa|hCoV-19/DRC/4075/2020|EPI ISL 471406|B.1.214|Democratic Republic of the Congo|2020-04-27	Africa|hCoV-19/Senegal/62368/2020|EPI ISL 476493|B.1.1|Senegal|2020-06-10	0.0003729376	Africa
Africa|hCoV-19/DRC/4084/2020|EPI ISL 471407|B.1.214|Democratic Republic of the Congo|2020-04-27	Africa|hCoV-19/Senegal/62368/2020|EPI ISL 476493|B.1.1|Senegal|2020-06-10	0.0004037306	Africa
Africa|hCoV-19/DRC/4132/2020|EPI ISL 471408|B.1|Democratic Republic of the Congo|2020-04-27	Africa|hCoV-19/Senegal/62368/2020|EPI ISL 476493|B.1.1|Senegal|2020-06-10	0.0003360735	Africa
Africa|hCoV-19/DRC/4141/2020|EPI ISL 471409|B.1.128|Democratic Republic of the Congo|2020-04-27	Africa|hCoV-19/Senegal/62368/2020|EPI ISL 476493|B.1.1|Senegal|2020-06-10	0.0003697132	Africa
Africa|hCoV-19/DRC/4145/2020|EPI ISL 471410|B.1|Democratic Republic of the Congo|2020-04-27	Africa|hCoV-19/Senegal/62368/2020|EPI ISL 476493|B.1.1|Senegal|2020-06-10	0.0002688543	Africa
Africa|hCoV-19/DRC/4194/2020|EPI ISL 471414|B.1.5|Democratic Republic of the Congo|2020-04-28	Africa|hCoV-19/Senegal/62368/2020|EPI ISL 476493|B.1.1|Senegal|2020-06-10	0.0003024601	Africa
Africa|hCoV-19/DRC/4250/2020|EPI ISL 471415|B.1.1.1|Democratic Republic of the Congo|2020-04-28	Africa|hCoV-19/Senegal/62368/2020|EPI ISL 476493|B.1.1|Senegal|2020-06-10	0.0002688363	Africa
Africa|hCoV-19/DRC/4279/2020|EPI ISL 514114|B.1|Democratic Republic of the Congo|2020-04-28	Africa|hCoV-19/Senegal/62368/2020|EPI ISL 476493|B.1.1|Senegal|2020-06-10	0.0003066568	Africa
Africa|hCoV-19/DRC/4282/2020|EPI ISL 514103|B.1.128|Democratic Republic of the Congo|2020-04-08	Africa|hCoV-19/Senegal/62368/2020|EPI ISL 476493|B.1.1|Senegal|2020-06-10	0.0003407798	Africa
Africa|hCoV-19/DRC/4284/2020|EPI ISL 514115|B.1.128|Democratic Republic of the Congo|2020-04-28	Africa|hCoV-19/Senegal/62368/2020|EPI ISL 476493|B.1.1|Senegal|2020-06-10	0.0003407449	Africa
Africa|hCoV-19/DRC/431/2020|EPI ISL 420847|B.1.147|Democratic Republic of the Congo|2020-03-26	Africa|hCoV-19/Senegal/62368/2020|EPI ISL 476493|B.1.1|Senegal|2020-06-10	0.0002355887	Africa
Africa|hCoV-19/DRC/4418/2020|EPI ISL 496506|B.1.128|Democratic Republic of the Congo|2020-04-29	Africa|hCoV-19/Senegal/62368/2020|EPI ISL 476493|B.1.1|Senegal|2020-06-10	0.0003748527	Africa
Africa|hCoV-19/DRC/4422/2020|EPI ISL 496507|B.1.128|Democratic Republic of the Congo|2020-04-29	Africa|hCoV-19/Senegal/62368/2020|EPI ISL 476493|B.1.1|Senegal|2020-06-10	0.0003446310	Africa
Africa|hCoV-19/DRC/4427/2020|EPI ISL 496508|B.1.128|Democratic Republic of the Congo|2020-04-29	Africa|hCoV-19/Senegal/62368/2020|EPI ISL 476493|B.1.1|Senegal|2020-06-10	0.0003477219	Africa
Africa|hCoV-19/DRC/4429/2020|EPI ISL 513589|B.1.128|Democratic Republic of the Congo|2020-04-29	Africa|hCoV-19/Senegal/62368/2020|EPI ISL 476493|B.1.1|Senegal|2020-06-10	0.0003477461	Africa
Africa|hCoV-19/DRC/4430/2020|EPI ISL 496509|B.1.128|Democratic Republic of the Congo|2020-04-29	Africa|hCoV-19/Senegal/62368/2020|EPI ISL 476493|B.1.1|Senegal|2020-06-10	0.0003410699	Africa
Africa|hCoV-19/DRC/4437/2020|EPI ISL 513590|B.1.128|Democratic Republic of the Congo|2020-05-02	Africa|hCoV-19/Senegal/62368/2020|EPI ISL 476493|B.1.1|Senegal|2020-06-10	0.0003825952	Africa
Africa|hCoV-19/DRC/4442/2020|EPI ISL 496510|B.1.128|Democratic Republic of the Congo|2020-04-29	Africa|hCoV-19/Senegal/62368/2020|EPI ISL 476493|B.1.1|Senegal|2020-06-10	0.0003449517	Africa
Africa|hCoV-19/DRC/4444/2020|EPI ISL 514104|B.1.128|Democratic Republic of the Congo|2020-04-29	Africa|hCoV-19/Senegal/62368/2020|EPI ISL 476493|B.1.1|Senegal|2020-06-10	0.0003396800	Africa
Africa|hCoV-19/DRC/445/2020|EPI ISL 420848|B.1|Democratic Republic of the Congo|2020-03	Africa|hCoV-19/Senegal/62368/2020|EPI ISL 476493|B.1.1|Senegal|2020-06-10	0.0002097753	Africa
Africa|hCoV-19/DRC/4501/2020|EPI ISL 513591|B.1.5|Democratic Republic of the Congo|2020-05-30	Africa|hCoV-19/Senegal/62368/2020|EPI ISL 476493|B.1.1|Senegal|2020-06-10	0.0002434599	Africa
Africa|hCoV-19/DRC/4516/2020|EPI ISL 487192|B.1.1.275|Democratic Republic of the Congo|2020-04-28	Africa|hCoV-19/Senegal/62368/2020|EPI ISL 476493|B.1.1|Senegal|2020-06-10	0.0001019344	Africa
Africa|hCoV-19/DRC/4524/2020|EPI ISL 513597|A|Democratic Republic of the Congo|2020-04-30	Africa|hCoV-19/Senegal/62368/2020|EPI ISL 476493|B.1.1|Senegal|2020-06-10	0.0005428929	Africa
Africa|hCoV-19/DRC/4541/2020|EPI ISL 513598|B.1|Democratic Republic of the Congo|2020-04-30	Africa|hCoV-19/Senegal/62368/2020|EPI ISL 476493|B.1.1|Senegal|2020-06-10	0.0003361321	Africa
Africa|hCoV-19/DRC/4551/2020|EPI ISL 513599|B.1.178|Democratic Republic of the Congo|2020-04-30	Africa|hCoV-19/Senegal/62368/2020|EPI ISL 476493|B.1.1|Senegal|2020-06-10	0.0003772005	Africa
Africa|hCoV-19/DRC/4561/2020|EPI ISL 513600|B.1|Democratic Republic of the Congo|2020-04-30	Africa|hCoV-19/Senegal/62368/2020|EPI ISL 476493|B.1.1|Senegal|2020-06-10	0.0003024600	Africa
Africa|hCoV-19/DRC/4562/2020|EPI ISL 513601|B.1.214|Democratic Republic of the Congo|2020-04-30	Africa|hCoV-19/Senegal/62368/2020|EPI ISL 476493|B.1.1|Senegal|2020-06-10	0.0003024672	Africa
Africa|hCoV-19/DRC/4568/2020|EPI ISL 513602|B.1|Democratic Republic of the Congo|2020-04-30	Africa|hCoV-19/Senegal/62368/2020|EPI ISL 476493|B.1.1|Senegal|2020-06-10	0.0003056540	Africa
Africa|hCoV-19/DRC/4578/2020|EPI ISL 513603|B.1|Democratic Republic of the Congo|2020-04-30	Africa|hCoV-19/Senegal/62368/2020|EPI ISL 476493|B.1.1|Senegal|2020-06-10	0.0003417928	Africa
Africa|hCoV-19/DRC/4613/2020|EPI ISL 513604|B.1.214|Democratic Republic of the Congo|2020-04-30	Africa|hCoV-19/Senegal/62368/2020|EPI ISL 476493|B.1.1|Senegal|2020-06-10	0.0003390894	Africa
Africa|hCoV-19/DRC/4614/2020|EPI ISL 513605|B.1|Democratic Republic of the Congo|2020-04-30	Africa|hCoV-19/Senegal/62368/2020|EPI ISL 476493|B.1.1|Senegal|2020-06-10	0.0004369600	Africa
Africa|hCoV-19/DRC/4631/2020|EPI ISL 513606|B.1.5|Democratic Republic of the Congo|2020-04-30	Africa|hCoV-19/Senegal/62368/2020|EPI ISL 476493|B.1.1|Senegal|2020-06-10	0.0004369895	Africa
Africa|hCoV-19/DRC/4633/2020|EPI ISL 513607|B.1.128|Democratic Republic of the Congo|2020-04-30	Africa|hCoV-19/Senegal/62368/2020|EPI ISL 476493|B.1.1|Senegal|2020-06-10	0.0004033492	Africa
Africa|hCoV-19/DRC/4642/2020|EPI ISL 513608|B.1.128|Democratic Republic of the Congo|2020-04-30	Africa|hCoV-19/Senegal/62368/2020|EPI ISL 476493|B.1.1|Senegal|2020-06-10	0.0004033316	Africa
Africa|hCoV-19/DRC/4647/2020|EPI ISL 513609|B.1.128|Democratic Republic of the Congo|2020-04-30	Africa|hCoV-19/Senegal/62368/2020|EPI ISL 476493|B.1.1|Senegal|2020-06-10	0.0003697132	Africa
Africa|hCoV-19/DRC/4653/2020|EPI ISL 513610|B.1.128|Democratic Republic of the Congo|2020-04-30	Africa|hCoV-19/Senegal/62368/2020|EPI ISL 476493|B.1.1|Senegal|2020-06-10	0.0004033723	Africa
Africa|hCoV-19/DRC/4681/2020|EPI ISL 514116|B.1.128|Democratic Republic of the Congo|2020-04-30	Africa|hCoV-19/Senegal/62368/2020|EPI ISL 476493|B.1.1|Senegal|2020-06-10	0.0003449519	Africa
Africa|hCoV-19/DRC/4683/2020|EPI ISL 514105|B.1.5|Democratic Republic of the Congo|2020-04-30	Africa|hCoV-19/Senegal/62368/2020|EPI ISL 476493|B.1.1|Senegal|2020-06-10	0.0003784240	Africa
Africa|hCoV-19/DRC/4685/2020|EPI ISL 514106|B.1.128|Democratic Republic of the Congo|2020-04-30	Africa|hCoV-19/Senegal/62368/2020|EPI ISL 476493|B.1.1|Senegal|2020-06-10	0.0004085584	Africa
Africa|hCoV-19/DRC/4690/2020|EPI ISL 514117|B.1.128|Democratic Republic of the Congo|2020-04-30	Africa|hCoV-19/Senegal/62368/2020|EPI ISL 476493|B.1.1|Senegal|2020-06-10	0.0003750571	Africa
Africa|hCoV-19/DRC/4693/2020|EPI ISL 514118|B.1.128|Democratic Republic of the Congo|2020-04-30	Africa|hCoV-19/Senegal/62368/2020|EPI ISL 476493|B.1.1|Senegal|2020-06-10	0.0003742915	Africa
Africa|hCoV-19/DRC/4694/2020|EPI ISL 514107|B.1.128|Democratic Republic of the Congo|2020-04-30	Africa|hCoV-19/Senegal/62368/2020|EPI ISL 476493|B.1.1|Senegal|2020-06-10	0.0003787105	Africa
Africa|hCoV-19/DRC/4720/2020|EPI ISL 514108|B.1.84|Democratic Republic of the Congo|2020-05-01	Africa|hCoV-19/Senegal/62368/2020|EPI ISL 476493|B.1.1|Senegal|2020-06-10	0.0003050326	Africa
Africa|hCoV-19/DRC/4785/2020|EPI ISL 514119|B.1.84|Democratic Republic of the Congo|2020-05-01	Africa|hCoV-19/Senegal/62368/2020|EPI ISL 476493|B.1.1|Senegal|2020-06-10	0.0004424078	Africa
Africa|hCoV-19/DRC/5019/2020|EPI ISL 496511|B.1|Democratic Republic of the Congo|2020-05-02	Africa|hCoV-19/Senegal/62368/2020|EPI ISL 476493|B.1.1|Senegal|2020-06-10	0.0003551211	Africa
Africa|hCoV-19/DRC/5094/2020|EPI ISL 496491|B.1.84|Democratic Republic of the Congo|2020-05-02	Africa|hCoV-19/Senegal/62368/2020|EPI ISL 476493|B.1.1|Senegal|2020-06-10	0.0003099490	Africa
Africa|hCoV-19/DRC/5186/2020|EPI ISL 496512|B.1|Democratic Republic of the Congo|2020-05-03	Africa|hCoV-19/Senegal/62368/2020|EPI ISL 476493|B.1.1|Senegal|2020-06-10	0.0003446614	Africa
Africa|hCoV-19/DRC/5187/2020|EPI ISL 513619|B.1|Democratic Republic of the Congo|2020-05-03	Africa|hCoV-19/Senegal/62368/2020|EPI ISL 476493|B.1.1|Senegal|2020-06-10	0.0003403456	Africa
Africa|hCoV-19/DRC/5205/2020|EPI ISL 487365|B.1.1.275|Democratic Republic of the Congo|2020-05-01	Africa|hCoV-19/Senegal/62368/2020|EPI ISL 476493|B.1.1|Senegal|2020-06-10	0.0001381413	Africa
Africa|hCoV-19/DRC/521/2020|EPI ISL 420854|B.1.5|Democratic Republic of the Congo|2020-03-25	Africa|hCoV-19/Senegal/62368/2020|EPI ISL 476493|B.1.1|Senegal|2020-06-10	0.0001690061	Africa
Africa|hCoV-19/DRC/5210/2020|EPI ISL 487369|B.1.1.275|Democratic Republic of the Congo|2020-05-01	Africa|hCoV-19/Senegal/62368/2020|EPI ISL 476493|B.1.1|Senegal|2020-06-10	0.0001376646	Africa
Africa|hCoV-19/DRC/523/2020|EPI ISL 420849|B.1.1.1|Democratic Republic of the Congo|2020-03-28	Africa|hCoV-19/Senegal/62368/2020|EPI ISL 476493|B.1.1|Senegal|2020-06-10	0.0001684937	Africa
Africa|hCoV-19/DRC/5240/2020|EPI ISL 496492|B.1|Democratic Republic of the Congo|2020-05-03	Africa|hCoV-19/Senegal/62368/2020|EPI ISL 476493|B.1.1|Senegal|2020-06-10	0.0002386938	Africa
Africa|hCoV-19/DRC/5377/2020|EPI ISL 496513|B.1|Democratic Republic of the Congo|2020-05-04	Africa|hCoV-19/Senegal/62368/2020|EPI ISL 476493|B.1.1|Senegal|2020-06-10	0.0003068941	Africa
Africa|hCoV-19/DRC/5538/2020|EPI ISL 514120|B.1|Democratic Republic of the Congo|2020-05-05	Africa|hCoV-19/Senegal/62368/2020|EPI ISL 476493|B.1.1|Senegal|2020-06-10	0.0002799079	Africa
Africa|hCoV-19/DRC/5651/2020|EPI ISL 496493|B.1.1.1|Democratic Republic of the Congo|2020-05-06	Africa|hCoV-19/Senegal/62368/2020|EPI ISL 476493|B.1.1|Senegal|2020-06-10	0.0002086571	Africa
Africa|hCoV-19/DRC/5705/2020|EPI ISL 496494|B.1.84|Democratic Republic of the Congo|2020-05-06	Africa|hCoV-19/Senegal/62368/2020|EPI ISL 476493|B.1.1|Senegal|2020-06-10	0.0002832540	Africa
Africa|hCoV-19/DRC/5735/2020|EPI ISL 496495|B.1.214|Democratic Republic of the Congo|2020-05-06	Africa|hCoV-19/Senegal/62368/2020|EPI ISL 476493|B.1.1|Senegal|2020-06-10	0.0002800785	Africa
Africa|hCoV-19/DRC/5815/2020|EPI ISL 495629|B.1.214|Democratic Republic of the Congo|2020-05-06	Africa|hCoV-19/Senegal/62368/2020|EPI ISL 476493|B.1.1|Senegal|2020-06-10	0.0003503250	Africa
Africa|hCoV-19/DRC/5907/2020|EPI ISL 496496|B.1.84|Democratic Republic of the Congo|2020-05-07	Africa|hCoV-19/Senegal/62368/2020|EPI ISL 476493|B.1.1|Senegal|2020-06-10	0.0003894675	Africa
Africa|hCoV-19/DRC/5913/2020|EPI ISL 496497|B.1|Democratic Republic of the Congo|2020-05-07	Africa|hCoV-19/Senegal/62368/2020|EPI ISL 476493|B.1.1|Senegal|2020-06-10	0.0003789100	Africa
Africa|hCoV-19/DRC/5927/2020|EPI ISL 496498|B.1.9|Democratic Republic of the Congo|2020-05-07	Africa|hCoV-19/Senegal/62368/2020|EPI ISL 476493|B.1.1|Senegal|2020-06-10	0.0005514774	Africa
Africa|hCoV-19/DRC/5957/2020|EPI ISL 496499|B.1.5|Democratic Republic of the Congo|2020-05-07	Africa|hCoV-19/Senegal/62368/2020|EPI ISL 476493|B.1.1|Senegal|2020-06-10	0.0002041380	Africa
Africa|hCoV-19/DRC/5964/2020|EPI ISL 496500|B.1.178|Democratic Republic of the Congo|2020-05-07	Africa|hCoV-19/Senegal/62368/2020|EPI ISL 476493|B.1.1|Senegal|2020-06-10	0.0002145559	Africa
Africa|hCoV-19/DRC/5996/2020|EPI ISL 496514|B.1.84|Democratic Republic of the Congo|2020-05-08	Africa|hCoV-19/Senegal/62368/2020|EPI ISL 476493|B.1.1|Senegal|2020-06-10	0.0003101198	Africa
Africa|hCoV-19/DRC/6026/2020|EPI ISL 513622|B.1.1.1|Democratic Republic of the Congo|2020-05-08	Africa|hCoV-19/Senegal/62368/2020|EPI ISL 476493|B.1.1|Senegal|2020-06-10	0.0002762646	Africa
Africa|hCoV-19/DRC/6143/2020|EPI ISL 496515|B.1|Democratic Republic of the Congo|2020-05-08	Africa|hCoV-19/Senegal/62368/2020|EPI ISL 476493|B.1.1|Senegal|2020-06-10	0.0002783459	Africa
Africa|hCoV-19/DRC/6151/2020|EPI ISL 513620|B.1.214|Democratic Republic of the Congo|2020-05-08	Africa|hCoV-19/Senegal/62368/2020|EPI ISL 476493|B.1.1|Senegal|2020-06-10	0.0003421630	Africa
Africa|hCoV-19/DRC/6163/2020|EPI ISL 513623|B.1.214|Democratic Republic of the Congo|2020-05-08	Africa|hCoV-19/Senegal/62368/2020|EPI ISL 476493|B.1.1|Senegal|2020-06-10	0.0003462142	Africa
Africa|hCoV-19/DRC/6203/2020|EPI ISL 514109|B.1|Democratic Republic of the Congo|2020-05-09	Africa|hCoV-19/Senegal/62368/2020|EPI ISL 476493|B.1.1|Senegal|2020-06-10	0.0004437499	Africa
Africa|hCoV-19/DRC/6209/2020|EPI ISL 514110|B.1.84|Democratic Republic of the Congo|2020-05-09	Africa|hCoV-19/Senegal/62368/2020|EPI ISL 476493|B.1.1|Senegal|2020-06-10	0.0002726006	Africa
Africa|hCoV-19/DRC/6227/2020|EPI ISL 514121|B.1.84|Democratic Republic of the Congo|2020-05-09	Africa|hCoV-19/Senegal/62368/2020|EPI ISL 476493|B.1.1|Senegal|2020-06-10	0.0002729632	Africa
Africa|hCoV-19/DRC/6313/2020|EPI ISL 496516|B.1.84|Democratic Republic of the Congo|2020-05-09	Africa|hCoV-19/Senegal/62368/2020|EPI ISL 476493|B.1.1|Senegal|2020-06-10	0.0003914532	Africa
Africa|hCoV-19/DRC/6338/2020|EPI ISL 495630|B.1|Democratic Republic of the Congo|2020-05-09	Africa|hCoV-19/Senegal/62368/2020|EPI ISL 476493|B.1.1|Senegal|2020-06-10	0.0003165863	Africa
Africa|hCoV-19/DRC/6341/2020|EPI ISL 495631|B.1|Democratic Republic of the Congo|2020-05-09	Africa|hCoV-19/Senegal/62368/2020|EPI ISL 476493|B.1.1|Senegal|2020-06-10	0.0004252588	Africa
Africa|hCoV-19/DRC/6342/2020|EPI ISL 495632|B.1|Democratic Republic of the Congo|2020-05-09	Africa|hCoV-19/Senegal/62368/2020|EPI ISL 476493|B.1.1|Senegal|2020-06-10	0.0003827469	Africa
Africa|hCoV-19/DRC/6361/2020|EPI ISL 495633|B.1|Democratic Republic of the Congo|2020-05-09	Africa|hCoV-19/Senegal/62368/2020|EPI ISL 476493|B.1.1|Senegal|2020-06-10	0.0002842127	Africa
Africa|hCoV-19/DRC/6380/2020|EPI ISL 513611|B.1.1.275|Democratic Republic of the Congo|2020-05-04	Africa|hCoV-19/Senegal/62368/2020|EPI ISL 476493|B.1.1|Senegal|2020-06-10	0.0001383562	Africa
Africa|hCoV-19/DRC/6384/2020|EPI ISL 513612|B.1.1.275|Democratic Republic of the Congo|2020-05-07	Africa|hCoV-19/Senegal/62368/2020|EPI ISL 476493|B.1.1|Senegal|2020-06-10	0.0001036421	Africa
Africa|hCoV-19/DRC/6386/2020|EPI ISL 513613|B.1.1.275|Democratic Republic of the Congo|2020-05-07	Africa|hCoV-19/Senegal/62368/2020|EPI ISL 476493|B.1.1|Senegal|2020-06-10	0.0001017375	Africa
Africa|hCoV-19/DRC/6389/2020|EPI ISL 513614|B.1.84|Democratic Republic of the Congo|2020-05-07	Africa|hCoV-19/Senegal/62368/2020|EPI ISL 476493|B.1.1|Senegal|2020-06-10	0.0003786024	Africa
Africa|hCoV-19/DRC/6390/2020|EPI ISL 513615|B.1.1.275|Democratic Republic of the Congo|2020-05-04	Africa|hCoV-19/Senegal/62368/2020|EPI ISL 476493|B.1.1|Senegal|2020-06-10	0.0002037666	Africa
Africa|hCoV-19/DRC/6392/2020|EPI ISL 513616|B.1|Democratic Republic of the Congo|2020-05-04	Africa|hCoV-19/Senegal/62368/2020|EPI ISL 476493|B.1.1|Senegal|2020-06-10	0.0001696212	Africa
Africa|hCoV-19/DRC/6395/2020|EPI ISL 513617|B.1.1.275|Democratic Republic of the Congo|2020-05-07	Africa|hCoV-19/Senegal/62368/2020|EPI ISL 476493|B.1.1|Senegal|2020-06-10	0.0002352419	Africa
Africa|hCoV-19/DRC/6398/2020|EPI ISL 513618|B.1.1.275|Democratic Republic of the Congo|2020-05-07	Africa|hCoV-19/Senegal/62368/2020|EPI ISL 476493|B.1.1|Senegal|2020-06-10	0.0001344041	Africa
Africa|hCoV-19/DRC/6724/2020|EPI ISL 495634|B.1|Democratic Republic of the Congo|2020-05-11	Africa|hCoV-19/Senegal/62368/2020|EPI ISL 476493|B.1.1|Senegal|2020-06-10	0.0002725968	Africa
Africa|hCoV-19/DRC/6743/2020|EPI ISL 495635|B.1.149|Democratic Republic of the Congo|2020-05-11	Africa|hCoV-19/Senegal/62368/2020|EPI ISL 476493|B.1.1|Senegal|2020-06-10	0.0002827595	Africa
Africa|hCoV-19/DRC/6783/2020|EPI ISL 496501|B.1.149|Democratic Republic of the Congo|2020-05-11	Africa|hCoV-19/Senegal/62368/2020|EPI ISL 476493|B.1.1|Senegal|2020-06-10	0.0003161971	Africa
Africa|hCoV-19/DRC/6784/2020|EPI ISL 495636|B.1|Democratic Republic of the Congo|2020-05-11	Africa|hCoV-19/Senegal/62368/2020|EPI ISL 476493|B.1.1|Senegal|2020-06-10	0.0002381043	Africa
Africa|hCoV-19/DRC/6786/2020|EPI ISL 495637|B.1.178|Democratic Republic of the Congo|2020-05-11	Africa|hCoV-19/Senegal/62368/2020|EPI ISL 476493|B.1.1|Senegal|2020-06-10	0.0003410074	Africa
Africa|hCoV-19/DRC/6791/2020|EPI ISL 495638|B.1.178|Democratic Republic of the Congo|2020-05-11	Africa|hCoV-19/Senegal/62368/2020|EPI ISL 476493|B.1.1|Senegal|2020-06-10	0.0003080556	Africa
Africa|hCoV-19/DRC/6792/2020|EPI ISL 495639|B.1|Democratic Republic of the Congo|2020-05-11	Africa|hCoV-19/Senegal/62368/2020|EPI ISL 476493|B.1.1|Senegal|2020-06-10	0.0002851112	Africa
Africa|hCoV-19/DRC/6801/2020|EPI ISL 514111|B.1|Democratic Republic of the Congo|2020-05-11	Africa|hCoV-19/Senegal/62368/2020|EPI ISL 476493|B.1.1|Senegal|2020-06-10	0.0004814663	Africa
Africa|hCoV-19/DRC/6853/2020|EPI ISL 496502|B.1.214|Democratic Republic of the Congo|2020-05-11	Africa|hCoV-19/Senegal/62368/2020|EPI ISL 476493|B.1.1|Senegal|2020-06-10	0.0002768896	Africa
Africa|hCoV-19/DRC/6854/2020|EPI ISL 496503|B.1|Democratic Republic of the Congo|2020-05-11	Africa|hCoV-19/Senegal/62368/2020|EPI ISL 476493|B.1.1|Senegal|2020-06-10	0.0004581986	Africa
Africa|hCoV-19/DRC/6875/2020|EPI ISL 496504|B.1|Democratic Republic of the Congo|2020-05-11	Africa|hCoV-19/Senegal/62368/2020|EPI ISL 476493|B.1.1|Senegal|2020-06-10	0.0002726098	Africa
Africa|hCoV-19/DRC/7042/2020|EPI ISL 513592|B.1.214|Democratic Republic of the Congo|2020-05-12	Africa|hCoV-19/Senegal/62368/2020|EPI ISL 476493|B.1.1|Senegal|2020-06-10	0.0003058556	Africa
Africa|hCoV-19/DRC/7061/2020|EPI ISL 513593|B.1|Democratic Republic of the Congo|2020-05-12	Africa|hCoV-19/Senegal/62368/2020|EPI ISL 476493|B.1.1|Senegal|2020-06-10	0.0002465357	Africa
Africa|hCoV-19/DRC/7140/2020|EPI ISL 513594|B.1.214|Democratic Republic of the Congo|2020-05-12	Africa|hCoV-19/Senegal/62368/2020|EPI ISL 476493|B.1.1|Senegal|2020-06-10	0.0004145744	Africa
Africa|hCoV-19/DRC/7200/2020|EPI ISL 514112|B.1|Democratic Republic of the Congo|2020-05-13	Africa|hCoV-19/Senegal/62368/2020|EPI ISL 476493|B.1.1|Senegal|2020-06-10	0.0004068533	Africa
Africa|hCoV-19/DRC/7211/2020|EPI ISL 514122|B.1.149|Democratic Republic of the Congo|2020-05-13	Africa|hCoV-19/Senegal/62368/2020|EPI ISL 476493|B.1.1|Senegal|2020-06-10	0.0003743335	Africa
Africa|hCoV-19/DRC/7248/2020|EPI ISL 514123|B.1|Democratic Republic of the Congo|2020-05-13	Africa|hCoV-19/Senegal/62368/2020|EPI ISL 476493|B.1.1|Senegal|2020-06-10	0.0002783207	Africa
Africa|hCoV-19/DRC/7255/2020|EPI ISL 514124|B.1.149|Democratic Republic of the Congo|2020-05-13	Africa|hCoV-19/Senegal/62368/2020|EPI ISL 476493|B.1.1|Senegal|2020-06-10	0.0004118127	Africa
Africa|hCoV-19/DRC/73/2020|EPI ISL 417941|B.1.178|Democratic Republic of the Congo|2020-03-18	Africa|hCoV-19/Senegal/62368/2020|EPI ISL 476493|B.1.1|Senegal|2020-06-10	0.0002038081	Africa
Africa|hCoV-19/DRC/7386/2020|EPI ISL 513595|B.1.5|Democratic Republic of the Congo|2020-05-14	Africa|hCoV-19/Senegal/62368/2020|EPI ISL 476493|B.1.1|Senegal|2020-06-10	0.0002099440	Africa
Africa|hCoV-19/DRC/7430/2020|EPI ISL 496517|B.1.1.1|Democratic Republic of the Congo|2020-05-14	Africa|hCoV-19/Senegal/62368/2020|EPI ISL 476493|B.1.1|Senegal|2020-06-10	0.0003943240	Africa
Africa|hCoV-19/DRC/7434/2020|EPI ISL 513621|B.1.1.1|Democratic Republic of the Congo|2020-05-14	Africa|hCoV-19/Senegal/62368/2020|EPI ISL 476493|B.1.1|Senegal|2020-06-10	0.0003832125	Africa
Africa|hCoV-19/DRC/7471/2020|EPI ISL 513596|B.1.214|Democratic Republic of the Congo|2020-05-14	Africa|hCoV-19/Senegal/62368/2020|EPI ISL 476493|B.1.1|Senegal|2020-06-10	0.0003079818	Africa
Africa|hCoV-19/DRC/7488/2020|EPI ISL 514113|B.1.1|Democratic Republic of the Congo|2020-05-14	Africa|hCoV-19/Senegal/62368/2020|EPI ISL 476493|B.1.1|Senegal|2020-06-10	0.0000681169	Africa
Africa|hCoV-19/DRC/7713/2020|EPI ISL 495640|B.1|Democratic Republic of the Congo|2020-05-14	Africa|hCoV-19/Senegal/62368/2020|EPI ISL 476493|B.1.1|Senegal|2020-06-10	0.0004889914	Africa
Africa|hCoV-19/DRC/7864/2020|EPI ISL 496505|B.1.214|Democratic Republic of the Congo|2020-05-15	Africa|hCoV-19/Senegal/62368/2020|EPI ISL 476493|B.1.1|Senegal|2020-06-10	0.0003817468	Africa
Africa|hCoV-19/DRC/7920/2020|EPI ISL 495641|B.1|Democratic Republic of the Congo|2020-05-15	Africa|hCoV-19/Senegal/62368/2020|EPI ISL 476493|B.1.1|Senegal|2020-06-10	0.0004093089	Africa
Africa|hCoV-19/DRC/80/2020|EPI ISL 417942|B.1.178|Democratic Republic of the Congo|2020-03-18	Africa|hCoV-19/Senegal/62368/2020|EPI ISL 476493|B.1.1|Senegal|2020-06-10	0.0002025083	Africa
Africa|hCoV-19/DRC/8018/2020|EPI ISL 514125|B.1.5|Democratic Republic of the Congo|2020-05-15	Africa|hCoV-19/Senegal/62368/2020|EPI ISL 476493|B.1.1|Senegal|2020-06-10	0.0003882853	Africa
Africa|hCoV-19/DRC/81/2020|EPI ISL 417944|B.1.9|Democratic Republic of the Congo|2020-03-18	Africa|hCoV-19/Senegal/62368/2020|EPI ISL 476493|B.1.1|Senegal|2020-06-10	0.0003047400	Africa
Africa|hCoV-19/DRC/82/2020|EPI ISL 417946|B.1.5|Democratic Republic of the Congo|2020-03-18	Africa|hCoV-19/Senegal/62368/2020|EPI ISL 476493|B.1.1|Senegal|2020-06-10	0.0001680125	Africa
Africa|hCoV-19/DRC/94/2020|EPI ISL 417947|B.1|Democratic Republic of the Congo|2020-03-19	Africa|hCoV-19/Senegal/62368/2020|EPI ISL 476493|B.1.1|Senegal|2020-06-10	0.0002017092	Africa
Africa|hCoV-19/DRC/998/2020|EPI ISL 429254|B.1|Democratic Republic of the Congo|2020-04-03	Africa|hCoV-19/Senegal/62368/2020|EPI ISL 476493|B.1.1|Senegal|2020-06-10	0.0002834876	Africa
Africa|hCoV-19/DRC/KN-0038/2020|EPI ISL 417434|B.1.128|Democratic Republic of the Congo|2020-03-14	Africa|hCoV-19/Senegal/62368/2020|EPI ISL 476493|B.1.1|Senegal|2020-06-10	0.0003175402	Africa
Africa|hCoV-19/DRC/KN-0054/2020|EPI ISL 417437|B.1.178|Democratic Republic of the Congo|2020-03-17	Africa|hCoV-19/Senegal/62368/2020|EPI ISL 476493|B.1.1|Senegal|2020-06-10	0.0002355118	Africa
Africa|hCoV-19/DRC/KN-0058/2020|EPI ISL 417438|B.1|Democratic Republic of the Congo|2020-03-17	Africa|hCoV-19/Senegal/62368/2020|EPI ISL 476493|B.1.1|Senegal|2020-06-10	0.0002034599	Africa
Africa|hCoV-19/DRC/KN-0060/2020|EPI ISL 417440|B.1|Democratic Republic of the Congo|2020-03-17	Africa|hCoV-19/Senegal/62368/2020|EPI ISL 476493|B.1.1|Senegal|2020-06-10	0.0002356989	Africa
Africa|hCoV-19/DRC/KN-0070/2020|EPI ISL 417441|B.1.178|Democratic Republic of the Congo|2020-03-17	Africa|hCoV-19/Senegal/62368/2020|EPI ISL 476493|B.1.1|Senegal|2020-06-10	0.0002065082	Africa
Africa|hCoV-19/DRC/KN-0072/2020|EPI ISL 417442|B.1.178|Democratic Republic of the Congo|2020-03-18	Africa|hCoV-19/Senegal/62368/2020|EPI ISL 476493|B.1.1|Senegal|2020-06-10	0.0002026586	Africa
Africa|hCoV-19/DRC/KN-13/2020|EPI ISL 414647|B.1|Democratic Republic of the Congo|2020-03-09	Africa|hCoV-19/Senegal/62368/2020|EPI ISL 476493|B.1.1|Senegal|2020-06-10	0.0002081527	Africa
Africa|hCoV-19/Egypt/Army-MCL001/2020|EPI ISL 510526|B.1|Egypt|2020-06-01	Africa|hCoV-19/Senegal/62368/2020|EPI ISL 476493|B.1.1|Senegal|2020-06-10	0.0003360959	Africa
Africa|hCoV-19/Egypt/C-CU001a-S1/2020|EPI ISL 529031|B.1.255|Egypt|2020-05-19	Africa|hCoV-19/Senegal/62368/2020|EPI ISL 476493|B.1.1|Senegal|2020-06-10	0.0003697890	Africa
Africa|hCoV-19/Egypt/C-CU002b-S3/2020|EPI ISL 529032|B.1.1.1|Egypt|2020-06-19	Africa|hCoV-19/Senegal/62368/2020|EPI ISL 476493|B.1.1|Senegal|2020-06-10	0.0004033125	Africa
Africa|hCoV-19/Egypt/C-VSVRI-SERVAC/2020|EPI ISL 528386|B.1.255|Egypt|2020-08-22	Africa|hCoV-19/Senegal/62368/2020|EPI ISL 476493|B.1.1|Senegal|2020-06-10	0.0002016482	Africa
Africa|hCoV-19/Egypt/CUNCI-7I028/2020|EPI ISL 524426|B.1.255|Egypt|2020-07-19	Africa|hCoV-19/Senegal/62368/2020|EPI ISL 476493|B.1.1|Senegal|2020-06-10	0.0002016482	Africa
Africa|hCoV-19/Egypt/CUNCI-HGC002/2020|EPI ISL 468045|B.1|Egypt|2020-05-02	Africa|hCoV-19/Senegal/62368/2020|EPI ISL 476493|B.1.1|Senegal|2020-06-10	0.0002018292	Africa
Africa|hCoV-19/Egypt/CUNCI-HGC004/2020|EPI ISL 468048|B.1|Egypt|2020-05-02	Africa|hCoV-19/Senegal/62368/2020|EPI ISL 476493|B.1.1|Senegal|2020-06-10	0.0002017750	Africa
Africa|hCoV-19/Egypt/CUNCI-HGC005/2020|EPI ISL 468052|B.1|Egypt|2020-05-02	Africa|hCoV-19/Senegal/62368/2020|EPI ISL 476493|B.1.1|Senegal|2020-06-10	0.0002690586	Africa
Africa|hCoV-19/Egypt/CUNCI-HGC006/2020|EPI ISL 468050|B.1|Egypt|2020-05-02	Africa|hCoV-19/Senegal/62368/2020|EPI ISL 476493|B.1.1|Senegal|2020-06-10	0.0002690080	Africa
Africa|hCoV-19/Egypt/CUNCI-HGC007-2/2020|EPI ISL 468054|B.1|Egypt|2020-05-02	Africa|hCoV-19/Senegal/62368/2020|EPI ISL 476493|B.1.1|Senegal|2020-06-10	0.0003025862	Africa
Africa|hCoV-19/Egypt/CUNCI-HGC007/2020|EPI ISL 468046|B.1|Egypt|2020-05-02	Africa|hCoV-19/Senegal/62368/2020|EPI ISL 476493|B.1.1|Senegal|2020-06-10	0.0002690532	Africa
Africa|hCoV-19/Egypt/CUNCI-HGC008/2020|EPI ISL 468044|B.1|Egypt|2020-05-02	Africa|hCoV-19/Senegal/62368/2020|EPI ISL 476493|B.1.1|Senegal|2020-06-10	0.0002690622	Africa
Africa|hCoV-19/Egypt/CUNCI-HGC009/2020|EPI ISL 468053|B.1|Egypt|2020-05-02	Africa|hCoV-19/Senegal/62368/2020|EPI ISL 476493|B.1.1|Senegal|2020-06-10	0.0002018564	Africa
Africa|hCoV-19/Egypt/CUNCI-HGC010/2020|EPI ISL 468055|B.1.247|Egypt|2020-05-02	Africa|hCoV-19/Senegal/62368/2020|EPI ISL 476493|B.1.1|Senegal|2020-06-10	0.0004372539	Africa
Africa|hCoV-19/Egypt/CUNCI-HGC011/2020|EPI ISL 468059|B.1|Egypt|2020-05-02	Africa|hCoV-19/Senegal/62368/2020|EPI ISL 476493|B.1.1|Senegal|2020-06-10	0.0002690776	Africa
Africa|hCoV-19/Egypt/CUNCI-HGC012/2020|EPI ISL 468051|B.1.255|Egypt|2020-05-02	Africa|hCoV-19/Senegal/62368/2020|EPI ISL 476493|B.1.1|Senegal|2020-06-10	0.0004036260	Africa
Africa|hCoV-19/Egypt/CUNCI-HGC013/2020|EPI ISL 468047|B.1.201|Egypt|2020-05-02	Africa|hCoV-19/Senegal/62368/2020|EPI ISL 476493|B.1.1|Senegal|2020-06-10	0.0003363447	Africa
Africa|hCoV-19/Egypt/CUNCI-HGC014/2020|EPI ISL 468060|B.1.5|Egypt|2020-05-02	Africa|hCoV-19/Senegal/62368/2020|EPI ISL 476493|B.1.1|Senegal|2020-06-10	0.0001345338	Africa
Africa|hCoV-19/Egypt/CUNCI-HGC015/2020|EPI ISL 468056|B.1|Egypt|2020-05-02	Africa|hCoV-19/Senegal/62368/2020|EPI ISL 476493|B.1.1|Senegal|2020-06-10	0.0001345293	Africa
Africa|hCoV-19/Egypt/CUNCI-HGC016/2020|EPI ISL 468058|B.1|Egypt|2020-05-02	Africa|hCoV-19/Senegal/62368/2020|EPI ISL 476493|B.1.1|Senegal|2020-06-10	0.0002695880	Africa
Africa|hCoV-19/Egypt/CUNCI-HGC021/2020|EPI ISL 468061|B.1|Egypt|2020-05-02	Africa|hCoV-19/Senegal/62368/2020|EPI ISL 476493|B.1.1|Senegal|2020-06-10	0.0002694545	Africa
Africa|hCoV-19/Egypt/CUNCI-HGC023/2020|EPI ISL 468057|B.1.5|Egypt|2020-05-02	Africa|hCoV-19/Senegal/62368/2020|EPI ISL 476493|B.1.1|Senegal|2020-06-10	0.0001681860	Africa
Africa|hCoV-19/Egypt/CUNCI-HGC028/2020|EPI ISL 468062|B.1|Egypt|2020-05-02	Africa|hCoV-19/Senegal/62368/2020|EPI ISL 476493|B.1.1|Senegal|2020-06-10	0.0003369339	Africa
Africa|hCoV-19/Egypt/CUNCI-HGC3I011/2020|EPI ISL 479697|B.1|Egypt|2020-06-02	Africa|hCoV-19/Senegal/62368/2020|EPI ISL 476493|B.1.1|Senegal|2020-06-10	0.0002688787	Africa
Africa|hCoV-19/Egypt/CUNCI-HGC3I012/2020|EPI ISL 479693|B.1.255|Egypt|2020-06-02	Africa|hCoV-19/Senegal/62368/2020|EPI ISL 476493|B.1.1|Senegal|2020-06-10	0.0004033276	Africa
Africa|hCoV-19/Egypt/CUNCI-HGC3I013/2020|EPI ISL 479694|B.1.201|Egypt|2020-06-02	Africa|hCoV-19/Senegal/62368/2020|EPI ISL 476493|B.1.1|Senegal|2020-06-10	0.0003360961	Africa
Africa|hCoV-19/Egypt/CUNCI-HGC3I014/2020|EPI ISL 479696|B.1.5|Egypt|2020-06-02	Africa|hCoV-19/Senegal/62368/2020|EPI ISL 476493|B.1.1|Senegal|2020-06-10	0.0001344299	Africa
Africa|hCoV-19/Egypt/CUNCI-HGC3I02/2020|EPI ISL 479686|B.1|Egypt|2020-06-02	Africa|hCoV-19/Senegal/62368/2020|EPI ISL 476493|B.1.1|Senegal|2020-06-10	0.0002352768	Africa
Africa|hCoV-19/Egypt/CUNCI-HGC3I023/2020|EPI ISL 479695|B.1.5|Egypt|2020-06-02	Africa|hCoV-19/Senegal/62368/2020|EPI ISL 476493|B.1.1|Senegal|2020-06-10	0.0001680616	Africa
Africa|hCoV-19/Egypt/CUNCI-HGC3I025/2020|EPI ISL 479691|B.1|Egypt|2020-06-02	Africa|hCoV-19/Senegal/62368/2020|EPI ISL 476493|B.1.1|Senegal|2020-06-10	0.0003025241	Africa
Africa|hCoV-19/Egypt/CUNCI-HGC3I03/2020|EPI ISL 479687|B.1|Egypt|2020-06-02	Africa|hCoV-19/Senegal/62368/2020|EPI ISL 476493|B.1.1|Senegal|2020-06-10	0.0002688543	Africa
Africa|hCoV-19/Egypt/CUNCI-HGC3I05/2020|EPI ISL 479690|B.1|Egypt|2020-06-02	Africa|hCoV-19/Senegal/62368/2020|EPI ISL 476493|B.1.1|Senegal|2020-06-10	0.0002688597	Africa
Africa|hCoV-19/Egypt/CUNCI-HGC3I06/2020|EPI ISL 479688|B.1|Egypt|2020-06-02	Africa|hCoV-19/Senegal/62368/2020|EPI ISL 476493|B.1.1|Senegal|2020-06-10	0.0002688633	Africa
Africa|hCoV-19/Egypt/CUNCI-HGC3I08/2020|EPI ISL 479698|B.1|Egypt|2020-06-02	Africa|hCoV-19/Senegal/62368/2020|EPI ISL 476493|B.1.1|Senegal|2020-06-10	0.0002688633	Africa
Africa|hCoV-19/Egypt/CUNCI-HGC3I09/2020|EPI ISL 479692|B.1|Egypt|2020-06-02	Africa|hCoV-19/Senegal/62368/2020|EPI ISL 476493|B.1.1|Senegal|2020-06-10	0.0002017071	Africa
Africa|hCoV-19/Egypt/CUNCI-HGC4I003/2020|EPI ISL 479699|B.1.1.247|Egypt|2020-06-02	Africa|hCoV-19/Senegal/62368/2020|EPI ISL 476493|B.1.1|Senegal|2020-06-10	0.0002688714	Africa
Africa|hCoV-19/Egypt/CUNCI-HGC4I004/2020|EPI ISL 479700|B.1.1.296|Egypt|2020-06-02	Africa|hCoV-19/Senegal/62368/2020|EPI ISL 476493|B.1.1|Senegal|2020-06-10	0.0001680175	Africa
Africa|hCoV-19/Egypt/CUNCI-HGC4I015/2020|EPI ISL 479728|B.1.1.123|Egypt|2020-06-02	Africa|hCoV-19/Senegal/62368/2020|EPI ISL 476493|B.1.1|Senegal|2020-06-10	0.0002016630	Africa
Africa|hCoV-19/Egypt/CUNCI-HGC4I022/2020|EPI ISL 479705|B.1.1|Egypt|2020-06-02	Africa|hCoV-19/Senegal/62368/2020|EPI ISL 476493|B.1.1|Senegal|2020-06-10	0.0003024864	Africa
Africa|hCoV-19/Egypt/CUNCI-HGC4I023/2020|EPI ISL 479729|B.1.1.247|Egypt|2020-06-02	Africa|hCoV-19/Senegal/62368/2020|EPI ISL 476493|B.1.1|Senegal|2020-06-10	0.0001344474	Africa
Africa|hCoV-19/Egypt/CUNCI-HGC4I025/2020|EPI ISL 479706|B.1.255|Egypt|2020-06-02	Africa|hCoV-19/Senegal/62368/2020|EPI ISL 476493|B.1.1|Senegal|2020-06-10	0.0003360995	Africa
Africa|hCoV-19/Egypt/CUNCI-HGC4I026/2020|EPI ISL 479702|B.1|Egypt|2020-06-02	Africa|hCoV-19/Senegal/62368/2020|EPI ISL 476493|B.1.1|Senegal|2020-06-10	0.0004037115	Africa
Africa|hCoV-19/Egypt/CUNCI-HGC4I029/2020|EPI ISL 479701|B.1.1.1|Egypt|2020-06-02	Africa|hCoV-19/Senegal/62368/2020|EPI ISL 476493|B.1.1|Senegal|2020-06-10	0.0003360995	Africa
Africa|hCoV-19/Egypt/CUNCI-HGC4I030/2020|EPI ISL 479703|B.1|Egypt|2020-06-02	Africa|hCoV-19/Senegal/62368/2020|EPI ISL 476493|B.1.1|Senegal|2020-06-10	0.0003360894	Africa
Africa|hCoV-19/Egypt/CUNCI-HGC4I031/2020|EPI ISL 479707|B.1.1.1|Egypt|2020-06-02	Africa|hCoV-19/Senegal/62368/2020|EPI ISL 476493|B.1.1|Senegal|2020-06-10	0.0004033261	Africa
Africa|hCoV-19/Egypt/CUNCI-HGC4I032/2020|EPI ISL 479709|B.1.1|Egypt|2020-06-02	Africa|hCoV-19/Senegal/62368/2020|EPI ISL 476493|B.1.1|Senegal|2020-06-10	0.0001681644	Africa
Africa|hCoV-19/Egypt/CUNCI-HGC4I033/2020|EPI ISL 479704|B.1|Egypt|2020-06-02	Africa|hCoV-19/Senegal/62368/2020|EPI ISL 476493|B.1.1|Senegal|2020-06-10	0.0002352926	Africa
Africa|hCoV-19/Egypt/CUNCI-HGC4I034/2020|EPI ISL 479708|B.1.255|Egypt|2020-06-02	Africa|hCoV-19/Senegal/62368/2020|EPI ISL 476493|B.1.1|Senegal|2020-06-10	0.0002016278	Africa
Africa|hCoV-19/Egypt/CUNCI-HGC5I001/2020|EPI ISL 479710|B.1.1|Egypt|2020-06-02	Africa|hCoV-19/Senegal/62368/2020|EPI ISL 476493|B.1.1|Senegal|2020-06-10	0.0000336125	Africa
Africa|hCoV-19/Egypt/CUNCI-HGC5I003/2020|EPI ISL 479711|B.1|Egypt|2020-06-02	Africa|hCoV-19/Senegal/62368/2020|EPI ISL 476493|B.1.1|Senegal|2020-06-10	0.0002016502	Africa
Africa|hCoV-19/Egypt/CUNCI-HGC5I010/2020|EPI ISL 479730|B.1.1|Egypt|2020-06-02	Africa|hCoV-19/Senegal/62368/2020|EPI ISL 476493|B.1.1|Senegal|2020-06-10	0.0001008417	Africa
Africa|hCoV-19/Egypt/CUNCI-HGC5I011/2020|EPI ISL 479712|B.1.1|Egypt|2020-06-02	Africa|hCoV-19/Senegal/62368/2020|EPI ISL 476493|B.1.1|Senegal|2020-06-10	0.0000336080	Africa
Africa|hCoV-19/Egypt/CUNCI-HGC5I012/2020|EPI ISL 479713|B.1.1|Egypt|2020-06-02	Africa|hCoV-19/Senegal/62368/2020|EPI ISL 476493|B.1.1|Senegal|2020-06-10	0.0000671993	Africa
Africa|hCoV-19/Egypt/CUNCI-HGC5I014/2020|EPI ISL 479714|B.1.255|Egypt|2020-06-02	Africa|hCoV-19/Senegal/62368/2020|EPI ISL 476493|B.1.1|Senegal|2020-06-10	0.0003361107	Africa
Africa|hCoV-19/Egypt/CUNCI-HGC5I015/2020|EPI ISL 475722|B.1.255|Egypt|2020-05-02	Africa|hCoV-19/Senegal/62368/2020|EPI ISL 476493|B.1.1|Senegal|2020-06-10	0.0004035390	Africa
Africa|hCoV-19/Egypt/CUNCI-HGC5I016/2020|EPI ISL 479731|B.1|Egypt|2020-06-02	Africa|hCoV-19/Senegal/62368/2020|EPI ISL 476493|B.1.1|Senegal|2020-06-10	0.0002352744	Africa
Africa|hCoV-19/Egypt/CUNCI-HGC5I022/2020|EPI ISL 479715|B.1.1|Egypt|2020-06-02	Africa|hCoV-19/Senegal/62368/2020|EPI ISL 476493|B.1.1|Senegal|2020-06-10	0.0001008044	Africa
Africa|hCoV-19/Egypt/CUNCI-HGC5I025/2020|EPI ISL 479716|A|Egypt|2020-06-02	Africa|hCoV-19/Senegal/62368/2020|EPI ISL 476493|B.1.1|Senegal|2020-06-10	0.0001683745	Africa
Africa|hCoV-19/Egypt/CUNCI-HGC5I026/2020|EPI ISL 479735|B.1.5|Egypt|2020-06-02	Africa|hCoV-19/Senegal/62368/2020|EPI ISL 476493|B.1.1|Senegal|2020-06-10	0.0003362610	Africa
Africa|hCoV-19/Egypt/CUNCI-HGC5I029/2020|EPI ISL 479734|B.1|Egypt|2020-06-02	Africa|hCoV-19/Senegal/62368/2020|EPI ISL 476493|B.1.1|Senegal|2020-06-10	0.0002353084	Africa
Africa|hCoV-19/Egypt/CUNCI-HGC5I030/2020|EPI ISL 479721|B.1.5|Egypt|2020-06-02	Africa|hCoV-19/Senegal/62368/2020|EPI ISL 476493|B.1.1|Senegal|2020-06-10	0.0001344479	Africa
Africa|hCoV-19/Egypt/CUNCI-HGC5I033/2020|EPI ISL 479717|B.1.5|Egypt|2020-06-02	Africa|hCoV-19/Senegal/62368/2020|EPI ISL 476493|B.1.1|Senegal|2020-06-10	0.0001008451	Africa
Africa|hCoV-19/Egypt/CUNCI-HGC5I034/2020|EPI ISL 479720|B.1.5|Egypt|2020-06-02	Africa|hCoV-19/Senegal/62368/2020|EPI ISL 476493|B.1.1|Senegal|2020-06-10	0.0001680271	Africa
Africa|hCoV-19/Egypt/CUNCI-HGC6I002/2020|EPI ISL 479719|B.1.1.1|Egypt|2020-06-02	Africa|hCoV-19/Senegal/62368/2020|EPI ISL 476493|B.1.1|Senegal|2020-06-10	0.0003024631	Africa
Africa|hCoV-19/Egypt/CUNCI-HGC6I003/2020|EPI ISL 479718|B.1.5|Egypt|2020-06-02	Africa|hCoV-19/Senegal/62368/2020|EPI ISL 476493|B.1.1|Senegal|2020-06-10	0.0002352712	Africa
Africa|hCoV-19/Egypt/CUNCI-HGC6I007/2020|EPI ISL 479722|B.1|Egypt|2020-06-02	Africa|hCoV-19/Senegal/62368/2020|EPI ISL 476493|B.1.1|Senegal|2020-06-10	0.0001680786	Africa
Africa|hCoV-19/Egypt/CUNCI-HGC6I010/2020|EPI ISL 478672|B.1|Egypt|2020-06-02	Africa|hCoV-19/Senegal/62368/2020|EPI ISL 476493|B.1.1|Senegal|2020-06-10	0.0003360735	Africa
Africa|hCoV-19/Egypt/CUNCI-HGC6I011/2020|EPI ISL 479727|A|Egypt|2020-06-02	Africa|hCoV-19/Senegal/62368/2020|EPI ISL 476493|B.1.1|Senegal|2020-06-10	0.0006724410	Africa
Africa|hCoV-19/Egypt/CUNCI-HGC6I015/2020|EPI ISL 479725|B.1.1|Egypt|2020-06-02	Africa|hCoV-19/Senegal/62368/2020|EPI ISL 476493|B.1.1|Senegal|2020-06-10	0.0002016123	Africa
Africa|hCoV-19/Egypt/CUNCI-HGC6I016/2020|EPI ISL 475723|B.1.247|Egypt|2020-06-02	Africa|hCoV-19/Senegal/62368/2020|EPI ISL 476493|B.1.1|Senegal|2020-06-10	0.0004373291	Africa
Africa|hCoV-19/Egypt/CUNCI-HGC6I024/2020|EPI ISL 479732|B.1.1.247|Egypt|2020-06-02	Africa|hCoV-19/Senegal/62368/2020|EPI ISL 476493|B.1.1|Senegal|2020-06-10	0.0001682080	Africa
Africa|hCoV-19/Egypt/CUNCI-HGC6I026/2020|EPI ISL 479724|B.1.1.1|Egypt|2020-06-02	Africa|hCoV-19/Senegal/62368/2020|EPI ISL 476493|B.1.1|Senegal|2020-06-10	0.0003360768	Africa
Africa|hCoV-19/Egypt/CUNCI-HGC6I029/2020|EPI ISL 477161|B.1.255|Egypt|2020-06-02	Africa|hCoV-19/Senegal/62368/2020|EPI ISL 476493|B.1.1|Senegal|2020-06-10	0.0003360882	Africa
Africa|hCoV-19/Egypt/CUNCI-HGC6I031/2020|EPI ISL 475724|B.1.1.1|Egypt|2020-06-02	Africa|hCoV-19/Senegal/62368/2020|EPI ISL 476493|B.1.1|Senegal|2020-06-10	0.0003026492	Africa
Africa|hCoV-19/Egypt/CUNCI-HGC6I032/2020|EPI ISL 479733|B.1.1.1|Egypt|2020-06-02	Africa|hCoV-19/Senegal/62368/2020|EPI ISL 476493|B.1.1|Senegal|2020-06-10	0.0003025038	Africa
Africa|hCoV-19/Egypt/CUNCI-HGC6I033/2020|EPI ISL 479723|B.1.1.1|Egypt|2020-06-02	Africa|hCoV-19/Senegal/62368/2020|EPI ISL 476493|B.1.1|Senegal|2020-06-10	0.0003024906	Africa
Africa|hCoV-19/Egypt/CUNCI-HGC7I01/2020|EPI ISL 529141|B.1|Egypt|2020-07-19	Africa|hCoV-19/Senegal/62368/2020|EPI ISL 476493|B.1.1|Senegal|2020-06-10	0.0003697578	Africa
Africa|hCoV-19/Egypt/CUNCI-HGC7I02/2020|EPI ISL 529142|A|Egypt|2020-07-19	Africa|hCoV-19/Senegal/62368/2020|EPI ISL 476493|B.1.1|Senegal|2020-06-10	0.0006388490	Africa
Africa|hCoV-19/Egypt/CUNCI-HGC7I07/2020|EPI ISL 529145|B.1|Egypt|2020-07-19	Africa|hCoV-19/Senegal/62368/2020|EPI ISL 476493|B.1.1|Senegal|2020-06-10	0.0003361446	Africa
Africa|hCoV-19/Egypt/EGY-020/2020|EPI ISL 526975|B.1|Egypt|2020-08-14	Africa|hCoV-19/Senegal/62368/2020|EPI ISL 476493|B.1.1|Senegal|2020-06-10	0.0003360961	Africa
Africa|hCoV-19/Egypt/EGY-041/2020|EPI ISL 526997|B.1|Egypt|2020-08-22	Africa|hCoV-19/Senegal/62368/2020|EPI ISL 476493|B.1.1|Senegal|2020-06-10	0.0003360961	Africa
Africa|hCoV-19/Egypt/EGY-S031/2020|EPI ISL 526986|B.1|Egypt|2020-08-17	Africa|hCoV-19/Senegal/62368/2020|EPI ISL 476493|B.1.1|Senegal|2020-06-10	0.0003360961	Africa
Africa|hCoV-19/Egypt/HCoV2-Egy-002/2020|EPI ISL 510532|B.1|Egypt|2020-06-02	Africa|hCoV-19/Senegal/62368/2020|EPI ISL 476493|B.1.1|Senegal|2020-06-10	0.0003360961	Africa
Africa|hCoV-19/Egypt/MASRI-005/2020|EPI ISL 482759|B.1|Egypt|2020-04-30	Africa|hCoV-19/Senegal/62368/2020|EPI ISL 476493|B.1.1|Senegal|2020-06-10	0.0002016238	Africa
Africa|hCoV-19/Egypt/MASRI-007/2020|EPI ISL 482760|B.1|Egypt|2020-04-28	Africa|hCoV-19/Senegal/62368/2020|EPI ISL 476493|B.1.1|Senegal|2020-06-10	0.0002690197	Africa
Africa|hCoV-19/Egypt/MASRI-008/2020|EPI ISL 482761|B.1|Egypt|2020-04-30	Africa|hCoV-19/Senegal/62368/2020|EPI ISL 476493|B.1.1|Senegal|2020-06-10	0.0002028320	Africa
Africa|hCoV-19/Egypt/MASRI-009/2020|EPI ISL 483035|A|Egypt|2020-04-30	Africa|hCoV-19/Senegal/62368/2020|EPI ISL 476493|B.1.1|Senegal|2020-06-10	0.0005042206	Africa
Africa|hCoV-19/Egypt/MASRI-011/2020|EPI ISL 482762|B.1|Egypt|2020-05-05	Africa|hCoV-19/Senegal/62368/2020|EPI ISL 476493|B.1.1|Senegal|2020-06-10	0.0002689022	Africa
Africa|hCoV-19/Egypt/MASRI-012/2020|EPI ISL 482763|B.1|Egypt|2020-05-05	Africa|hCoV-19/Senegal/62368/2020|EPI ISL 476493|B.1.1|Senegal|2020-06-10	0.0001680164	Africa
Africa|hCoV-19/Egypt/MASRI-014/2020|EPI ISL 482765|B.1|Egypt|2020-04-30	Africa|hCoV-19/Senegal/62368/2020|EPI ISL 476493|B.1.1|Senegal|2020-06-10	0.0004034034	Africa
Africa|hCoV-19/Egypt/MASRI-015/2020|EPI ISL 482766|B.1.36|Egypt|2020-05-11	Africa|hCoV-19/Senegal/62368/2020|EPI ISL 476493|B.1.1|Senegal|2020-06-10	0.0004705930	Africa
Africa|hCoV-19/Egypt/MASRI-016/2020|EPI ISL 482767|B.1|Egypt|2020-05-11	Africa|hCoV-19/Senegal/62368/2020|EPI ISL 476493|B.1.1|Senegal|2020-06-10	0.0004036748	Africa
Africa|hCoV-19/Egypt/MASRI-018/2020|EPI ISL 483036|A|Egypt|2020-05-10	Africa|hCoV-19/Senegal/62368/2020|EPI ISL 476493|B.1.1|Senegal|2020-06-10	0.0006432818	Africa
Africa|hCoV-19/Egypt/MASRI-020/2020|EPI ISL 483037|B.1|Egypt|2020-05-13	Africa|hCoV-19/Senegal/62368/2020|EPI ISL 476493|B.1.1|Senegal|2020-06-10	0.0004754406	Africa
Africa|hCoV-19/Egypt/MASRI-022/2020|EPI ISL 482768|B.1.255|Egypt|2020-05-13	Africa|hCoV-19/Senegal/62368/2020|EPI ISL 476493|B.1.1|Senegal|2020-06-10	0.0004039762	Africa
Africa|hCoV-19/Egypt/MASRI-023/2020|EPI ISL 482769|B.1|Egypt|2020-05-11	Africa|hCoV-19/Senegal/62368/2020|EPI ISL 476493|B.1.1|Senegal|2020-06-10	0.0002018536	Africa
Africa|hCoV-19/Egypt/MASRI-024/2020|EPI ISL 482770|B.1|Egypt|2020-05-11	Africa|hCoV-19/Senegal/62368/2020|EPI ISL 476493|B.1.1|Senegal|2020-06-10	0.0002688570	Africa
Africa|hCoV-19/Egypt/MASRI-025/2020|EPI ISL 482771|B.1|Egypt|2020-05-10	Africa|hCoV-19/Senegal/62368/2020|EPI ISL 476493|B.1.1|Senegal|2020-06-10	0.0004035159	Africa
Africa|hCoV-19/Egypt/MASRI-026/2020|EPI ISL 482772|B.1|Egypt|2020-05-10	Africa|hCoV-19/Senegal/62368/2020|EPI ISL 476493|B.1.1|Senegal|2020-06-10	0.0003361480	Africa
Africa|hCoV-19/Egypt/MASRI-027/2020|EPI ISL 482773|B.1.1.123|Egypt|2020-05-08	Africa|hCoV-19/Senegal/62368/2020|EPI ISL 476493|B.1.1|Senegal|2020-06-10	0.0001346860	Africa
Africa|hCoV-19/Egypt/MASRI-028/2020|EPI ISL 483038|B.1|Egypt|2020-05-13	Africa|hCoV-19/Senegal/62368/2020|EPI ISL 476493|B.1.1|Senegal|2020-06-10	0.0003360928	Africa
Africa|hCoV-19/Egypt/MASRI-029/2020|EPI ISL 482774|B.1|Egypt|2020-05-13	Africa|hCoV-19/Senegal/62368/2020|EPI ISL 476493|B.1.1|Senegal|2020-06-10	0.0002688660	Africa
Africa|hCoV-19/Egypt/MASRI-10/2020|EPI ISL 475752|B.1.255|Egypt|2020-05	Africa|hCoV-19/Senegal/62368/2020|EPI ISL 476493|B.1.1|Senegal|2020-06-10	0.0003698200	Africa
Africa|hCoV-19/Egypt/MASRI-11/2020|EPI ISL 475753|B.1.36|Egypt|2020-05	Africa|hCoV-19/Senegal/62368/2020|EPI ISL 476493|B.1.1|Senegal|2020-06-10	0.0005042119	Africa
Africa|hCoV-19/Egypt/MASRI-14/2020|EPI ISL 475749|B.1|Egypt|2020-05	Africa|hCoV-19/Senegal/62368/2020|EPI ISL 476493|B.1.1|Senegal|2020-06-10	0.0002352530	Africa
Africa|hCoV-19/Egypt/MASRI-15/2020|EPI ISL 475750|B.1.1|Egypt|2020-05	Africa|hCoV-19/Senegal/62368/2020|EPI ISL 476493|B.1.1|Senegal|2020-06-10	0.0003720651	Africa
Africa|hCoV-19/Egypt/MASRI-2/2020|EPI ISL 475745|B.1|Egypt|2020-05	Africa|hCoV-19/Senegal/62368/2020|EPI ISL 476493|B.1.1|Senegal|2020-06-10	0.0002688480	Africa
Africa|hCoV-19/Egypt/MASRI-3/2020|EPI ISL 475746|A|Egypt|2020-05	Africa|hCoV-19/Senegal/62368/2020|EPI ISL 476493|B.1.1|Senegal|2020-06-10	0.0005378805	Africa
Africa|hCoV-19/Egypt/MASRI-6/2020|EPI ISL 475747|B.1.255|Egypt|2020-05	Africa|hCoV-19/Senegal/62368/2020|EPI ISL 476493|B.1.1|Senegal|2020-06-10	0.0002688480	Africa
Africa|hCoV-19/Egypt/MASRI-9/2020|EPI ISL 475751|B.1.1.1|Egypt|2020-05	Africa|hCoV-19/Senegal/62368/2020|EPI ISL 476493|B.1.1|Senegal|2020-06-10	0.0004370586	Africa
Africa|hCoV-19/Egypt/NRC-01/2020|EPI ISL 430820|B.1|Egypt|2020-03-18	Africa|hCoV-19/Senegal/62368/2020|EPI ISL 476493|B.1.1|Senegal|2020-06-10	0.0002361927	Africa
Africa|hCoV-19/Egypt/NRC-03/2020|EPI ISL 430819|B.1.246|Egypt|2020-03-18	Africa|hCoV-19/Senegal/62368/2020|EPI ISL 476493|B.1.1|Senegal|2020-06-10	0.0002697570	Africa
Africa|hCoV-19/Gabon/ITM-K011/2020|EPI ISL 539573|A|Gabon|2020-03-22	Africa|hCoV-19/Senegal/62368/2020|EPI ISL 476493|B.1.1|Senegal|2020-06-10	0.0004705854	Africa
Africa|hCoV-19/Gabon/ITM-K023/2020|EPI ISL 539574|B.1.178|Gabon|2020-03-27	Africa|hCoV-19/Senegal/62368/2020|EPI ISL 476493|B.1.1|Senegal|2020-06-10	0.0002352325	Africa
Africa|hCoV-19/Gabon/ITM-K027/2020|EPI ISL 539575|A|Gabon|2020-03-27	Africa|hCoV-19/Senegal/62368/2020|EPI ISL 476493|B.1.1|Senegal|2020-06-10	0.0004705743	Africa
Africa|hCoV-19/Gabon/ITM-K028/2020|EPI ISL 539576|B.1.292|Gabon|2020-03-27	Africa|hCoV-19/Senegal/62368/2020|EPI ISL 476493|B.1.1|Senegal|2020-06-10	0.0002352372	Africa
Africa|hCoV-19/Gambia/0214/2020|EPI ISL 471158|B.1|Gambia|2020-03-29	Africa|hCoV-19/Senegal/62368/2020|EPI ISL 476493|B.1.1|Senegal|2020-06-10	0.0002019616	Africa
Africa|hCoV-19/Gambia/0268/2020|EPI ISL 471159|B.1.1|Gambia|2020-03-21	Africa|hCoV-19/Senegal/62368/2020|EPI ISL 476493|B.1.1|Senegal|2020-06-10	0.0000678473	Africa
Africa|hCoV-19/Gambia/0278/2020|EPI ISL 471160|B.1.1|Gambia|2020-03-20	Africa|hCoV-19/Senegal/62368/2020|EPI ISL 476493|B.1.1|Senegal|2020-06-10	0.0000679464	Africa
Africa|hCoV-19/Gambia/0528/2020|EPI ISL 471161|B.1.1.293|Gambia|2020-04-30	Africa|hCoV-19/Senegal/62368/2020|EPI ISL 476493|B.1.1|Senegal|2020-06-10	0.0001033754	Africa
Africa|hCoV-19/Gambia/0531/2020|EPI ISL 471162|B.1.1.293|Gambia|2020-04-30	Africa|hCoV-19/Senegal/62368/2020|EPI ISL 476493|B.1.1|Senegal|2020-06-10	0.0001033825	Africa
Africa|hCoV-19/Gambia/0536/2020|EPI ISL 471163|B.1.1.293|Gambia|2020-04-30	Africa|hCoV-19/Senegal/62368/2020|EPI ISL 476493|B.1.1|Senegal|2020-06-10	0.0001007987	Africa
Africa|hCoV-19/Gambia/0547/2020|EPI ISL 471164|B.1.1.293|Gambia|2020-04-30	Africa|hCoV-19/Senegal/62368/2020|EPI ISL 476493|B.1.1|Senegal|2020-06-10	0.0001009581	Africa
Africa|hCoV-19/Gambia/0548/2020|EPI ISL 471165|B.1.5|Gambia|2020-04-30	Africa|hCoV-19/Senegal/62368/2020|EPI ISL 476493|B.1.1|Senegal|2020-06-10	0.0000695505	Africa
Africa|hCoV-19/Gambia/1090/2020|EPI ISL 471166|B.1.1|Gambia|2020-05-04	Africa|hCoV-19/Senegal/62368/2020|EPI ISL 476493|B.1.1|Senegal|2020-06-10	0.0001354933	Africa
Africa|hCoV-19/Gambia/1094/2020|EPI ISL 471167|B.1.1.293|Gambia|2020-05-04	Africa|hCoV-19/Senegal/62368/2020|EPI ISL 476493|B.1.1|Senegal|2020-06-10	0.0001007987	Africa
Africa|hCoV-19/Gambia/1251/2020|EPI ISL 471168|B.1.1.293|Gambia|2020-05-07	Africa|hCoV-19/Senegal/62368/2020|EPI ISL 476493|B.1.1|Senegal|2020-06-10	0.0001033754	Africa
Africa|hCoV-19/Gambia/1264/2020|EPI ISL 471169|B.1.1|Gambia|2020-05-07	Africa|hCoV-19/Senegal/62368/2020|EPI ISL 476493|B.1.1|Senegal|2020-06-10	0.0000677554	Africa
Africa|hCoV-19/Gambia/1271/2020|EPI ISL 471170|B.1.1|Gambia|2020-05-07	Africa|hCoV-19/Senegal/62368/2020|EPI ISL 476493|B.1.1|Senegal|2020-06-10	0.0000678427	Africa
Africa|hCoV-19/Gambia/1277/2020|EPI ISL 471171|B.1.1.293|Gambia|2020-05-07	Africa|hCoV-19/Senegal/62368/2020|EPI ISL 476493|B.1.1|Senegal|2020-06-10	0.0001007987	Africa
Africa|hCoV-19/Gambia/3668/2020|EPI ISL 560992|B.1.5.12|Gambia|2020-07-30	Africa|hCoV-19/Senegal/62368/2020|EPI ISL 476493|B.1.1|Senegal|2020-06-10	0.0004063192	Africa
Africa|hCoV-19/Gambia/3670/2020|EPI ISL 560993|B.1.5.12|Gambia|2020-07-30	Africa|hCoV-19/Senegal/62368/2020|EPI ISL 476493|B.1.1|Senegal|2020-06-10	0.0004096476	Africa
Africa|hCoV-19/Gambia/3671/2020|EPI ISL 560994|B.1.1.293|Gambia|2020-07-30	Africa|hCoV-19/Senegal/62368/2020|EPI ISL 476493|B.1.1|Senegal|2020-06-10	0.0001692612	Africa
Africa|hCoV-19/Gambia/3673/2020|EPI ISL 560995|B.1.5|Gambia|2020-07-30	Africa|hCoV-19/Senegal/62368/2020|EPI ISL 476493|B.1.1|Senegal|2020-06-10	0.0001692932	Africa
Africa|hCoV-19/Gambia/3676/2020|EPI ISL 560996|B.1.5|Gambia|2020-07-30	Africa|hCoV-19/Senegal/62368/2020|EPI ISL 476493|B.1.1|Senegal|2020-06-10	0.0001723375	Africa
Africa|hCoV-19/Gambia/3678/2020|EPI ISL 560997|B.1.292|Gambia|2020-07-30	Africa|hCoV-19/Senegal/62368/2020|EPI ISL 476493|B.1.1|Senegal|2020-06-10	0.0002688570	Africa
Africa|hCoV-19/Gambia/3679/2020|EPI ISL 560998|B.1.5.12|Gambia|2020-07-30	Africa|hCoV-19/Senegal/62368/2020|EPI ISL 476493|B.1.1|Senegal|2020-06-10	0.0003413880	Africa
Africa|hCoV-19/Gambia/3680/2020|EPI ISL 560999|B.1.5|Gambia|2020-07-30	Africa|hCoV-19/Senegal/62368/2020|EPI ISL 476493|B.1.1|Senegal|2020-06-10	0.0001724029	Africa
Africa|hCoV-19/Gambia/3683/2020|EPI ISL 561000|B.1.292|Gambia|2020-07-30	Africa|hCoV-19/Senegal/62368/2020|EPI ISL 476493|B.1.1|Senegal|2020-06-10	0.0003024702	Africa
Africa|hCoV-19/Gambia/3703/2020|EPI ISL 561001|B.1.5.12|Gambia|2020-07-30	Africa|hCoV-19/Senegal/62368/2020|EPI ISL 476493|B.1.1|Senegal|2020-06-10	0.0003360927	Africa
Africa|hCoV-19/Gambia/3717/2020|EPI ISL 561002|B.1.5|Gambia|2020-07-30	Africa|hCoV-19/Senegal/62368/2020|EPI ISL 476493|B.1.1|Senegal|2020-06-10	0.0002048168	Africa
Africa|hCoV-19/Gambia/3724/2020|EPI ISL 561003|B.1.5.12|Gambia|2020-07-30	Africa|hCoV-19/Senegal/62368/2020|EPI ISL 476493|B.1.1|Senegal|2020-06-10	0.0003360927	Africa
Africa|hCoV-19/Gambia/3725/2020|EPI ISL 561004|B.1.1.293|Gambia|2020-07-30	Africa|hCoV-19/Senegal/62368/2020|EPI ISL 476493|B.1.1|Senegal|2020-06-10	0.0002352317	Africa
Africa|hCoV-19/Gambia/3728/2020|EPI ISL 561005|B.1.5|Gambia|2020-07-30	Africa|hCoV-19/Senegal/62368/2020|EPI ISL 476493|B.1.1|Senegal|2020-06-10	0.0001407334	Africa
Africa|hCoV-19/Gambia/3729/2020|EPI ISL 561006|B.1.5.12|Gambia|2020-07-30	Africa|hCoV-19/Senegal/62368/2020|EPI ISL 476493|B.1.1|Senegal|2020-06-10	0.0002688543	Africa
Africa|hCoV-19/Gambia/3732/2020|EPI ISL 561007|B.1.5|Gambia|2020-07-30	Africa|hCoV-19/Senegal/62368/2020|EPI ISL 476493|B.1.1|Senegal|2020-06-10	0.0002049636	Africa
Africa|hCoV-19/Gambia/3735/2020|EPI ISL 561008|B.1.5|Gambia|2020-07-30	Africa|hCoV-19/Senegal/62368/2020|EPI ISL 476493|B.1.1|Senegal|2020-06-10	0.0001378577	Africa
Africa|hCoV-19/Gambia/3737/2020|EPI ISL 561009|B.1.1.293|Gambia|2020-07-30	Africa|hCoV-19/Senegal/62368/2020|EPI ISL 476493|B.1.1|Senegal|2020-06-10	0.0002353503	Africa
Africa|hCoV-19/Gambia/3741/2020|EPI ISL 561010|B.1.5.12|Gambia|2020-07-30	Africa|hCoV-19/Senegal/62368/2020|EPI ISL 476493|B.1.1|Senegal|2020-06-10	0.0002730722	Africa
Africa|hCoV-19/Gambia/3743/2020|EPI ISL 561011|B.1.5.12|Gambia|2020-07-30	Africa|hCoV-19/Senegal/62368/2020|EPI ISL 476493|B.1.1|Senegal|2020-06-10	0.0004033425	Africa
Africa|hCoV-19/Gambia/3749/2020|EPI ISL 561012|B.1.5.12|Gambia|2020-07-30	Africa|hCoV-19/Senegal/62368/2020|EPI ISL 476493|B.1.1|Senegal|2020-06-10	0.0003360815	Africa
Africa|hCoV-19/Gambia/3761/2020|EPI ISL 561013|B.1.5.12|Gambia|2020-07-30	Africa|hCoV-19/Senegal/62368/2020|EPI ISL 476493|B.1.1|Senegal|2020-06-10	0.0003360815	Africa
Africa|hCoV-19/Gambia/3772/2020|EPI ISL 561025|B.1.5|Gambia|2020-07-30	Africa|hCoV-19/Senegal/62368/2020|EPI ISL 476493|B.1.1|Senegal|2020-06-10	0.0001742289	Africa
Africa|hCoV-19/Gambia/GC19-015/2020|EPI ISL 428855|B.1.1.8|Gambia|2020-03-17	Africa|hCoV-19/Senegal/62368/2020|EPI ISL 476493|B.1.1|Senegal|2020-06-10	0.0001007943	Africa
Africa|hCoV-19/Gambia/GC19-026/2020|EPI ISL 428856|B.6|Gambia|2020-03-21	Africa|hCoV-19/Senegal/62368/2020|EPI ISL 476493|B.1.1|Senegal|2020-06-10	0.0004369514	Africa
Africa|hCoV-19/Gambia/GC19-029/2020|EPI ISL 428857|B.1|Gambia|2020-04-20	Africa|hCoV-19/Senegal/62368/2020|EPI ISL 476493|B.1.1|Senegal|2020-06-10	0.0002352475	Africa
Africa|hCoV-19/Gambia/GC19-0479/2020|EPI ISL 561015|B.1.1.293|Gambia|2020-04-29	Africa|hCoV-19/Senegal/62368/2020|EPI ISL 476493|B.1.1|Senegal|2020-06-10	0.0001053608	Africa
Africa|hCoV-19/Gambia/GC19-0544/2020|EPI ISL 561016|B.1.5|Gambia|2020-05-01	Africa|hCoV-19/Senegal/62368/2020|EPI ISL 476493|B.1.1|Senegal|2020-06-10	0.0000699340	Africa
Africa|hCoV-19/Gambia/GC19-1385/2020|EPI ISL 561018|B.1.5|Gambia|2020-05-12	Africa|hCoV-19/Senegal/62368/2020|EPI ISL 476493|B.1.1|Senegal|2020-06-10	0.0000706976	Africa
Africa|hCoV-19/Gambia/GC19-1503/2020|EPI ISL 561021|B.1.1|Gambia|2020-05-14	Africa|hCoV-19/Senegal/62368/2020|EPI ISL 476493|B.1.1|Senegal|2020-06-10	0.0001680042	Africa
Africa|hCoV-19/Gambia/GC19-1527/2020|EPI ISL 561022|B.1.1.293|Gambia|2020-05-16	Africa|hCoV-19/Senegal/62368/2020|EPI ISL 476493|B.1.1|Senegal|2020-06-10	0.0001008088	Africa
Africa|hCoV-19/Gambia/GC19-1533/2020|EPI ISL 561023|B.1.1.264|Gambia|2020-05-16	Africa|hCoV-19/Senegal/62368/2020|EPI ISL 476493|B.1.1|Senegal|2020-06-10	0.0001044550	Africa
Africa|hCoV-19/Gambia/GC19-1572/2020|EPI ISL 561014|B.1.1|Gambia|2020-05-20	Africa|hCoV-19/Senegal/62368/2020|EPI ISL 476493|B.1.1|Senegal|2020-06-10	0.0000697178	Africa
Africa|hCoV-19/Gambia/GC19-1575/2020|EPI ISL 561026|B.1.1|Gambia|2020-05-20	Africa|hCoV-19/Senegal/62368/2020|EPI ISL 476493|B.1.1|Senegal|2020-06-10	0.0001734887	Africa
Africa|hCoV-19/Gambia/GC19-1606/2020|EPI ISL 561027|B.1.1|Gambia|2020-05-20	Africa|hCoV-19/Senegal/62368/2020|EPI ISL 476493|B.1.1|Senegal|2020-06-10	0.0001044584	Africa
Africa|hCoV-19/Gambia/GC19-1706/2020|EPI ISL 561028|B.1.5|Gambia|2020-05-22	Africa|hCoV-19/Senegal/62368/2020|EPI ISL 476493|B.1.1|Senegal|2020-06-10	0.0000699729	Africa
Africa|hCoV-19/Gambia/GC19-1814/2020|EPI ISL 561032|B.1.5|Gambia|2020-05-28	Africa|hCoV-19/Senegal/62368/2020|EPI ISL 476493|B.1.1|Senegal|2020-06-10	0.0000706725	Africa
Africa|hCoV-19/Gambia/GC19-1818/2020|EPI ISL 561034|B.1.1|Gambia|2020-05-28	Africa|hCoV-19/Senegal/62368/2020|EPI ISL 476493|B.1.1|Senegal|2020-06-10	0.0001680154	Africa
Africa|hCoV-19/Gambia/GC19-1983/2020|EPI ISL 561038|B.1.1|Gambia|2020-06-07	Africa|hCoV-19/Senegal/62368/2020|EPI ISL 476493|B.1.1|Senegal|2020-06-10	0.0001680102	Africa
Africa|hCoV-19/Gambia/GC19-2197/2020|EPI ISL 561040|B.1.292|Gambia|2020-06-26	Africa|hCoV-19/Senegal/62368/2020|EPI ISL 476493|B.1.1|Senegal|2020-06-10	0.0002710336	Africa
Africa|hCoV-19/Gambia/GC19-2427/2020|EPI ISL 561105|B.1.1.293|Gambia|2020-07-21	Africa|hCoV-19/Senegal/62368/2020|EPI ISL 476493|B.1.1|Senegal|2020-06-10	0.0002016570	Africa
Africa|hCoV-19/Gambia/GC19-2443/2020|EPI ISL 561106|B.1.5|Gambia|2020-07-21	Africa|hCoV-19/Senegal/62368/2020|EPI ISL 476493|B.1.1|Senegal|2020-06-10	0.0001414099	Africa
Africa|hCoV-19/Gambia/GC19-2450/2020|EPI ISL 561107|B.1.5.12|Gambia|2020-07-21	Africa|hCoV-19/Senegal/62368/2020|EPI ISL 476493|B.1.1|Senegal|2020-06-10	0.0003360973	Africa
Africa|hCoV-19/Gambia/GC19-2459/2020|EPI ISL 561108|B.1.1.293|Gambia|2020-07-21	Africa|hCoV-19/Senegal/62368/2020|EPI ISL 476493|B.1.1|Senegal|2020-06-10	0.0001693914	Africa
Africa|hCoV-19/Gambia/GC19-2469/2020|EPI ISL 561109|B.1.5|Gambia|2020-07-21	Africa|hCoV-19/Senegal/62368/2020|EPI ISL 476493|B.1.1|Senegal|2020-06-10	0.0001378719	Africa
Africa|hCoV-19/Gambia/GC19-2473/2020|EPI ISL 561110|B.1.5.12|Gambia|2020-07-21	Africa|hCoV-19/Senegal/62368/2020|EPI ISL 476493|B.1.1|Senegal|2020-06-10	0.0003697306	Africa
Africa|hCoV-19/Gambia/GC19-2498/2020|EPI ISL 561111|B.1.292|Gambia|2020-07-21	Africa|hCoV-19/Senegal/62368/2020|EPI ISL 476493|B.1.1|Senegal|2020-06-10	0.0003024601	Africa
Africa|hCoV-19/Gambia/GC19-2525/2020|EPI ISL 561113|B.1.1.293|Gambia|2020-07-21	Africa|hCoV-19/Senegal/62368/2020|EPI ISL 476493|B.1.1|Senegal|2020-06-10	0.0001680085	Africa
Africa|hCoV-19/Gambia/GC19-2526/2020|EPI ISL 561114|B.1.5.12|Gambia|2020-07-21	Africa|hCoV-19/Senegal/62368/2020|EPI ISL 476493|B.1.1|Senegal|2020-06-10	0.0003697380	Africa
Africa|hCoV-19/Gambia/GC19-2629/2020|EPI ISL 561123|B.1.5.12|Gambia|2020-07-21	Africa|hCoV-19/Senegal/62368/2020|EPI ISL 476493|B.1.1|Senegal|2020-06-10	0.0003388299	Africa
Africa|hCoV-19/Gambia/GC19-2632/2020|EPI ISL 561124|B.1.5.12|Gambia|2020-07-21	Africa|hCoV-19/Senegal/62368/2020|EPI ISL 476493|B.1.1|Senegal|2020-06-10	0.0003385776	Africa
Africa|hCoV-19/Gambia/GC19-2638/2020|EPI ISL 561126|B.1.5.12|Gambia|2020-07-21	Africa|hCoV-19/Senegal/62368/2020|EPI ISL 476493|B.1.1|Senegal|2020-06-10	0.0003121989	Africa
Africa|hCoV-19/Gambia/GC19-2652/2020|EPI ISL 561128|B.1.5.12|Gambia|2020-07-21	Africa|hCoV-19/Senegal/62368/2020|EPI ISL 476493|B.1.1|Senegal|2020-06-10	0.0002353589	Africa
Africa|hCoV-19/Gambia/GC19-2654/2020|EPI ISL 561130|B.1.292|Gambia|2020-07-21	Africa|hCoV-19/Senegal/62368/2020|EPI ISL 476493|B.1.1|Senegal|2020-06-10	0.0003361074	Africa
Africa|hCoV-19/Gambia/GC19-2663/2020|EPI ISL 561133|B.1.1.293|Gambia|2020-07-21	Africa|hCoV-19/Senegal/62368/2020|EPI ISL 476493|B.1.1|Senegal|2020-06-10	0.0002016143	Africa
Africa|hCoV-19/Gambia/GC19-2707/2020|EPI ISL 561134|B.1.1.293|Gambia|2020-07-21	Africa|hCoV-19/Senegal/62368/2020|EPI ISL 476493|B.1.1|Senegal|2020-06-10	0.0002369810	Africa
Africa|hCoV-19/Gambia/GC19-2711/2020|EPI ISL 561135|B.1.5.12|Gambia|2020-07-21	Africa|hCoV-19/Senegal/62368/2020|EPI ISL 476493|B.1.1|Senegal|2020-06-10	0.0003024540	Africa
Africa|hCoV-19/Gambia/GC19-2730/2020|EPI ISL 561136|B.1.5.12|Gambia|2020-07-21	Africa|hCoV-19/Senegal/62368/2020|EPI ISL 476493|B.1.1|Senegal|2020-06-10	0.0004402146	Africa
Africa|hCoV-19/Gambia/GC19-2731/2020|EPI ISL 561137|B.1.1.293|Gambia|2020-07-21	Africa|hCoV-19/Senegal/62368/2020|EPI ISL 476493|B.1.1|Senegal|2020-06-10	0.0001680198	Africa
Africa|hCoV-19/Gambia/GC19-2828/2020|EPI ISL 561150|B.1.361|Gambia|2020-07-24	Africa|hCoV-19/Senegal/62368/2020|EPI ISL 476493|B.1.1|Senegal|2020-06-10	0.0003024936	Africa
Africa|hCoV-19/Gambia/GC19-2842/2020|EPI ISL 561151|B.1.1|Gambia|2020-07-24	Africa|hCoV-19/Senegal/62368/2020|EPI ISL 476493|B.1.1|Senegal|2020-06-10	0.0002352396	Africa
Africa|hCoV-19/Gambia/GC19-2898/2020|EPI ISL 561153|B.1.5.12|Gambia|2020-07-24	Africa|hCoV-19/Senegal/62368/2020|EPI ISL 476493|B.1.1|Senegal|2020-06-10	0.0003024743	Africa
Africa|hCoV-19/Gambia/GC19-2904/2020|EPI ISL 561154|B.1.1|Gambia|2020-07-24	Africa|hCoV-19/Senegal/62368/2020|EPI ISL 476493|B.1.1|Senegal|2020-06-10	0.0002352317	Africa
Africa|hCoV-19/Gambia/GC19-2947/2020|EPI ISL 561155|B.1.5.12|Gambia|2020-07-24	Africa|hCoV-19/Senegal/62368/2020|EPI ISL 476493|B.1.1|Senegal|2020-06-10	0.0003360815	Africa
Africa|hCoV-19/Gambia/GC19-2973/2020|EPI ISL 561156|B.1.1.293|Gambia|2020-07-24	Africa|hCoV-19/Senegal/62368/2020|EPI ISL 476493|B.1.1|Senegal|2020-06-10	0.0001344009	Africa
Africa|hCoV-19/Gambia/GC19-2977/2020|EPI ISL 561157|B.1.1.293|Gambia|2020-07-24	Africa|hCoV-19/Senegal/62368/2020|EPI ISL 476493|B.1.1|Senegal|2020-06-10	0.0001344055	Africa
Africa|hCoV-19/Gambia/GC19-2985/2020|EPI ISL 561158|B.1.5.12|Gambia|2020-07-24	Africa|hCoV-19/Senegal/62368/2020|EPI ISL 476493|B.1.1|Senegal|2020-06-10	0.0002352325	Africa
Africa|hCoV-19/Gambia/GC19-2991/2020|EPI ISL 561159|B.1.1|Gambia|2020-07-24	Africa|hCoV-19/Senegal/62368/2020|EPI ISL 476493|B.1.1|Senegal|2020-06-10	0.0002016502	Africa
Africa|hCoV-19/Gambia/GC19-3064/2020|EPI ISL 561160|B.1.1|Gambia|2020-07-25	Africa|hCoV-19/Senegal/62368/2020|EPI ISL 476493|B.1.1|Senegal|2020-06-10	0.0002352475	Africa
Africa|hCoV-19/Gambia/GC19-3065/2020|EPI ISL 561161|B.1.5.12|Gambia|2020-07-25	Africa|hCoV-19/Senegal/62368/2020|EPI ISL 476493|B.1.1|Senegal|2020-06-10	0.0003760106	Africa
Africa|hCoV-19/Gambia/GC19-3081/2020|EPI ISL 561162|B.1.1|Gambia|2020-07-25	Africa|hCoV-19/Senegal/62368/2020|EPI ISL 476493|B.1.1|Senegal|2020-06-10	0.0002352395	Africa
Africa|hCoV-19/Gambia/GC19-3085/2020|EPI ISL 561163|B.1.1.293|Gambia|2020-07-25	Africa|hCoV-19/Senegal/62368/2020|EPI ISL 476493|B.1.1|Senegal|2020-06-10	0.0001692801	Africa
Africa|hCoV-19/Gambia/GC19-3087/2020|EPI ISL 561041|B.1.292|Gambia|2020-07-25	Africa|hCoV-19/Senegal/62368/2020|EPI ISL 476493|B.1.1|Senegal|2020-06-10	0.0003360735	Africa
Africa|hCoV-19/Gambia/GC19-3099/2020|EPI ISL 561164|B.1.1.242|Gambia|2020-07-25	Africa|hCoV-19/Senegal/62368/2020|EPI ISL 476493|B.1.1|Senegal|2020-06-10	0.0002016171	Africa
Africa|hCoV-19/Gambia/GC19-3110/2020|EPI ISL 561165|B.1.1.293|Gambia|2020-07-25	Africa|hCoV-19/Senegal/62368/2020|EPI ISL 476493|B.1.1|Senegal|2020-06-10	0.0001680102	Africa
Africa|hCoV-19/Gambia/GC19-3112/2020|EPI ISL 561166|B.1|Gambia|2020-07-25	Africa|hCoV-19/Senegal/62368/2020|EPI ISL 476493|B.1.1|Senegal|2020-06-10	0.0004033196	Africa
Africa|hCoV-19/Gambia/GC19-3113/2020|EPI ISL 561167|B.1.1.293|Gambia|2020-07-25	Africa|hCoV-19/Senegal/62368/2020|EPI ISL 476493|B.1.1|Senegal|2020-06-10	0.0001344009	Africa
Africa|hCoV-19/Gambia/GC19-3114/2020|EPI ISL 561168|B.1.1|Gambia|2020-07-25	Africa|hCoV-19/Senegal/62368/2020|EPI ISL 476493|B.1.1|Senegal|2020-06-10	0.0002352317	Africa
Africa|hCoV-19/Gambia/GC19-3135/2020|EPI ISL 561169|B.1.5.12|Gambia|2020-07-27	Africa|hCoV-19/Senegal/62368/2020|EPI ISL 476493|B.1.1|Senegal|2020-06-10	0.0002369842	Africa
Africa|hCoV-19/Gambia/GC19-3140/2020|EPI ISL 561042|B.1.5.12|Gambia|2020-07-27	Africa|hCoV-19/Senegal/62368/2020|EPI ISL 476493|B.1.1|Senegal|2020-06-10	0.0004033681	Africa
Africa|hCoV-19/Gambia/GC19-3145/2020|EPI ISL 561170|B.1.1|Gambia|2020-07-27	Africa|hCoV-19/Senegal/62368/2020|EPI ISL 476493|B.1.1|Senegal|2020-06-10	0.0002352396	Africa
Africa|hCoV-19/Gambia/GC19-3146/2020|EPI ISL 561171|B.1.5.12|Gambia|2020-07-27	Africa|hCoV-19/Senegal/62368/2020|EPI ISL 476493|B.1.1|Senegal|2020-06-10	0.0002370588	Africa
Africa|hCoV-19/Gambia/GC19-3165/2020|EPI ISL 561043|B.1.1.293|Gambia|2020-07-27	Africa|hCoV-19/Senegal/62368/2020|EPI ISL 476493|B.1.1|Senegal|2020-06-10	0.0001344009	Africa
Africa|hCoV-19/Gambia/GC19-3166/2020|EPI ISL 561044|B.1.5.12|Gambia|2020-07-27	Africa|hCoV-19/Senegal/62368/2020|EPI ISL 476493|B.1.1|Senegal|2020-06-10	0.0002369762	Africa
Africa|hCoV-19/Gambia/GC19-3189/2020|EPI ISL 561045|B.1.5|Gambia|2020-07-27	Africa|hCoV-19/Senegal/62368/2020|EPI ISL 476493|B.1.1|Senegal|2020-06-10	0.0001367390	Africa
Africa|hCoV-19/Gambia/GC19-3192/2020|EPI ISL 561046|B.1.5|Gambia|2020-07-27	Africa|hCoV-19/Senegal/62368/2020|EPI ISL 476493|B.1.1|Senegal|2020-06-10	0.0001015708	Africa
Africa|hCoV-19/Gambia/GC19-3193/2020|EPI ISL 561047|B.1.5.12|Gambia|2020-07-27	Africa|hCoV-19/Senegal/62368/2020|EPI ISL 476493|B.1.1|Senegal|2020-06-10	0.0002369681	Africa
Africa|hCoV-19/Gambia/GC19-3208/2020|EPI ISL 561048|B.1.5.12|Gambia|2020-07-27	Africa|hCoV-19/Senegal/62368/2020|EPI ISL 476493|B.1.1|Senegal|2020-06-10	0.0003047373	Africa
Africa|hCoV-19/Gambia/GC19-3209/2020|EPI ISL 561049|B.1.5.12|Gambia|2020-07-27	Africa|hCoV-19/Senegal/62368/2020|EPI ISL 476493|B.1.1|Senegal|2020-06-10	0.0002031389	Africa
Africa|hCoV-19/Gambia/GC19-3210/2020|EPI ISL 561050|B.1.5.12|Gambia|2020-07-27	Africa|hCoV-19/Senegal/62368/2020|EPI ISL 476493|B.1.1|Senegal|2020-06-10	0.0002081239	Africa
Africa|hCoV-19/Gambia/GC19-3214/2020|EPI ISL 561051|B.1.1.293|Gambia|2020-07-27	Africa|hCoV-19/Senegal/62368/2020|EPI ISL 476493|B.1.1|Senegal|2020-06-10	0.0001354213	Africa
Africa|hCoV-19/Gambia/GC19-3219/2020|EPI ISL 561052|B.1.5.12|Gambia|2020-07-27	Africa|hCoV-19/Senegal/62368/2020|EPI ISL 476493|B.1.1|Senegal|2020-06-10	0.0002352641	Africa
Africa|hCoV-19/Gambia/GC19-3246/2020|EPI ISL 561053|B.1.5.12|Gambia|2020-07-27	Africa|hCoV-19/Senegal/62368/2020|EPI ISL 476493|B.1.1|Senegal|2020-06-10	0.0002369970	Africa
Africa|hCoV-19/Gambia/GC19-3255/2020|EPI ISL 561054|B.1.177|Gambia|2020-07-27	Africa|hCoV-19/Senegal/62368/2020|EPI ISL 476493|B.1.1|Senegal|2020-06-10	0.0000677111	Africa
Africa|hCoV-19/Gambia/GC19-3266/2020|EPI ISL 561055|B.1.5|Gambia|2020-07-27	Africa|hCoV-19/Senegal/62368/2020|EPI ISL 476493|B.1.1|Senegal|2020-06-10	0.0000338514	Africa
Africa|hCoV-19/Gambia/GC19-3267/2020|EPI ISL 561056|B.1.5.12|Gambia|2020-07-27	Africa|hCoV-19/Senegal/62368/2020|EPI ISL 476493|B.1.1|Senegal|2020-06-10	0.0001692807	Africa
Africa|hCoV-19/Gambia/GC19-3278/2020|EPI ISL 561058|B.1.5.12|Gambia|2020-07-27	Africa|hCoV-19/Senegal/62368/2020|EPI ISL 476493|B.1.1|Senegal|2020-06-10	0.0002031135	Africa
Africa|hCoV-19/Gambia/GC19-3301/2020|EPI ISL 561059|B.1.5.12|Gambia|2020-07-27	Africa|hCoV-19/Senegal/62368/2020|EPI ISL 476493|B.1.1|Senegal|2020-06-10	0.0002031341	Africa
Africa|hCoV-19/Gambia/GC19-3317/2020|EPI ISL 561060|B.1.5|Gambia|2020-07-27	Africa|hCoV-19/Senegal/62368/2020|EPI ISL 476493|B.1.1|Senegal|2020-06-10	0.0001008315	Africa
Africa|hCoV-19/Gambia/GC19-3323/2020|EPI ISL 561061|B.1.5|Gambia|2020-07-27	Africa|hCoV-19/Senegal/62368/2020|EPI ISL 476493|B.1.1|Senegal|2020-06-10	0.0000677141	Africa
Africa|hCoV-19/Gambia/GC19-3358/2020|EPI ISL 561062|B.1.1.293|Gambia|2020-07-27	Africa|hCoV-19/Senegal/62368/2020|EPI ISL 476493|B.1.1|Senegal|2020-06-10	0.0002352316	Africa
Africa|hCoV-19/Gambia/GC19-3365/2020|EPI ISL 561063|B.1.5.12|Gambia|2020-07-27	Africa|hCoV-19/Senegal/62368/2020|EPI ISL 476493|B.1.1|Senegal|2020-06-10	0.0002708565	Africa
Africa|hCoV-19/Gambia/GC19-3373/2020|EPI ISL 561064|B.1.5|Gambia|2020-07-27	Africa|hCoV-19/Senegal/62368/2020|EPI ISL 476493|B.1.1|Senegal|2020-06-10	0.0001354264	Africa
Africa|hCoV-19/Gambia/GC19-3374/2020|EPI ISL 561065|B.1.5.12|Gambia|2020-07-27	Africa|hCoV-19/Senegal/62368/2020|EPI ISL 476493|B.1.1|Senegal|2020-06-10	0.0002369761	Africa
Africa|hCoV-19/Gambia/GC19-3375/2020|EPI ISL 561066|B.1.5.12|Gambia|2020-07-27	Africa|hCoV-19/Senegal/62368/2020|EPI ISL 476493|B.1.1|Senegal|2020-06-10	0.0002031135	Africa
Africa|hCoV-19/Gambia/GC19-3380/2020|EPI ISL 561067|B.1.5.12|Gambia|2020-07-27	Africa|hCoV-19/Senegal/62368/2020|EPI ISL 476493|B.1.1|Senegal|2020-06-10	0.0002369922	Africa
Africa|hCoV-19/Gambia/GC19-3381/2020|EPI ISL 561068|B.1.5.12|Gambia|2020-07-27	Africa|hCoV-19/Senegal/62368/2020|EPI ISL 476493|B.1.1|Senegal|2020-06-10	0.0004033330	Africa
Africa|hCoV-19/Gambia/GC19-3396/2020|EPI ISL 561069|B.1.5.12|Gambia|2020-07-27	Africa|hCoV-19/Senegal/62368/2020|EPI ISL 476493|B.1.1|Senegal|2020-06-10	0.0003697145	Africa
Africa|hCoV-19/Gambia/GC19-3398/2020|EPI ISL 561070|B.1.1.242|Gambia|2020-07-27	Africa|hCoV-19/Senegal/62368/2020|EPI ISL 476493|B.1.1|Senegal|2020-06-10	0.0003024469	Africa
Africa|hCoV-19/Gambia/GC19-3399/2020|EPI ISL 561172|B.1.5|Gambia|2020-07-27	Africa|hCoV-19/Senegal/62368/2020|EPI ISL 476493|B.1.1|Senegal|2020-06-10	0.0001344339	Africa
Africa|hCoV-19/Gambia/GC19-3400/2020|EPI ISL 561173|B.1.5|Gambia|2020-07-27	Africa|hCoV-19/Senegal/62368/2020|EPI ISL 476493|B.1.1|Senegal|2020-06-10	0.0002016482	Africa
Africa|hCoV-19/Gambia/GC19-3407/2020|EPI ISL 561174|B.1.1.242|Gambia|2020-07-27	Africa|hCoV-19/Senegal/62368/2020|EPI ISL 476493|B.1.1|Senegal|2020-06-10	0.0001680334	Africa
Africa|hCoV-19/Gambia/GC19-3411/2020|EPI ISL 561175|B.1.5.12|Gambia|2020-07-27	Africa|hCoV-19/Senegal/62368/2020|EPI ISL 476493|B.1.1|Senegal|2020-06-10	0.0003072786	Africa
Africa|hCoV-19/Gambia/GC19-3418/2020|EPI ISL 561176|B.1.1.242|Gambia|2020-07-27	Africa|hCoV-19/Senegal/62368/2020|EPI ISL 476493|B.1.1|Senegal|2020-06-10	0.0002352428	Africa
Africa|hCoV-19/Gambia/GC19-3429/2020|EPI ISL 561178|B.1.5.12|Gambia|2020-07-27	Africa|hCoV-19/Senegal/62368/2020|EPI ISL 476493|B.1.1|Senegal|2020-06-10	0.0002352325	Africa
Africa|hCoV-19/Gambia/GC19-3432/2020|EPI ISL 561179|B.1.5.12|Gambia|2020-07-27	Africa|hCoV-19/Senegal/62368/2020|EPI ISL 476493|B.1.1|Senegal|2020-06-10	0.0004063768	Africa
Africa|hCoV-19/Gambia/GC19-3438/2020|EPI ISL 561180|B.1.5.12|Gambia|2020-07-27	Africa|hCoV-19/Senegal/62368/2020|EPI ISL 476493|B.1.1|Senegal|2020-06-10	0.0003697356	Africa
Africa|hCoV-19/Gambia/GC19-3445/2020|EPI ISL 561181|B.1.5.12|Gambia|2020-07-27	Africa|hCoV-19/Senegal/62368/2020|EPI ISL 476493|B.1.1|Senegal|2020-06-10	0.0004369530	Africa
Africa|hCoV-19/Gambia/GC19-3448/2020|EPI ISL 561183|B.1.5|Gambia|2020-07-27	Africa|hCoV-19/Senegal/62368/2020|EPI ISL 476493|B.1.1|Senegal|2020-06-10	0.0001709139	Africa
Africa|hCoV-19/Gambia/GC19-3497/2020|EPI ISL 561184|B.1.5.12|Gambia|2020-07-27	Africa|hCoV-19/Senegal/62368/2020|EPI ISL 476493|B.1.1|Senegal|2020-06-10	0.0003696897	Africa
Africa|hCoV-19/Gambia/GC19-3503/2020|EPI ISL 561186|B.1.5.12|Gambia|2020-07-27	Africa|hCoV-19/Senegal/62368/2020|EPI ISL 476493|B.1.1|Senegal|2020-06-10	0.0002730750	Africa
Africa|hCoV-19/Gambia/GC19-3504/2020|EPI ISL 561187|B.1.5.12|Gambia|2020-07-27	Africa|hCoV-19/Senegal/62368/2020|EPI ISL 476493|B.1.1|Senegal|2020-06-10	0.0003385890	Africa
Africa|hCoV-19/Gambia/GC19-3505/2020|EPI ISL 561188|B.1.5.12|Gambia|2020-07-27	Africa|hCoV-19/Senegal/62368/2020|EPI ISL 476493|B.1.1|Senegal|2020-06-10	0.0003024784	Africa
Africa|hCoV-19/Gambia/GC19-3529/2020|EPI ISL 561191|B.1.5.12|Gambia|2020-07-27	Africa|hCoV-19/Senegal/62368/2020|EPI ISL 476493|B.1.1|Senegal|2020-06-10	0.0003697232	Africa
Africa|hCoV-19/Gambia/GC19-3530/2020|EPI ISL 561192|B.1.5.12|Gambia|2020-07-27	Africa|hCoV-19/Senegal/62368/2020|EPI ISL 476493|B.1.1|Senegal|2020-06-10	0.0002412801	Africa
Africa|hCoV-19/Gambia/GC19-3533/2020|EPI ISL 561193|B.1.1.293|Gambia|2020-07-27	Africa|hCoV-19/Senegal/62368/2020|EPI ISL 476493|B.1.1|Senegal|2020-06-10	0.0001680255	Africa
Africa|hCoV-19/Gambia/GC19-3535/2020|EPI ISL 561194|B.1.1.242|Gambia|2020-07-27	Africa|hCoV-19/Senegal/62368/2020|EPI ISL 476493|B.1.1|Senegal|2020-06-10	0.0002352349	Africa
Africa|hCoV-19/Gambia/GC19-3550/2020|EPI ISL 561195|B.1.5.12|Gambia|2020-07-27	Africa|hCoV-19/Senegal/62368/2020|EPI ISL 476493|B.1.1|Senegal|2020-06-10	0.0003361007	Africa
Africa|hCoV-19/Gambia/GC19-3565/2020|EPI ISL 561196|B.1.5.12|Gambia|2020-07-27	Africa|hCoV-19/Senegal/62368/2020|EPI ISL 476493|B.1.1|Senegal|2020-06-10	0.0002688426	Africa
Africa|hCoV-19/Gambia/GC19-3578/2020|EPI ISL 561197|B.1.5.12|Gambia|2020-07-27	Africa|hCoV-19/Senegal/62368/2020|EPI ISL 476493|B.1.1|Senegal|2020-06-10	0.0003025964	Africa
Africa|hCoV-19/Gambia/GC19-3629/2020|EPI ISL 561199|B.1.5.12|Gambia|2020-07-27	Africa|hCoV-19/Senegal/62368/2020|EPI ISL 476493|B.1.1|Senegal|2020-06-10	0.0004033507	Africa
Africa|hCoV-19/Gambia/GC19-3656/2020|EPI ISL 561201|B.1.5.12|Gambia|2020-07-27	Africa|hCoV-19/Senegal/62368/2020|EPI ISL 476493|B.1.1|Senegal|2020-06-10	0.0003024845	Africa
Africa|hCoV-19/Gambia/GC19-3659/2020|EPI ISL 561202|B.1.1|Gambia|2020-07-27	Africa|hCoV-19/Senegal/62368/2020|EPI ISL 476493|B.1.1|Senegal|2020-06-10	0.0002016454	Africa
Africa|hCoV-19/Gambia/GC19-3666/2020|EPI ISL 561204|B.1.5.12|Gambia|2020-07-27	Africa|hCoV-19/Senegal/62368/2020|EPI ISL 476493|B.1.1|Senegal|2020-06-10	0.0003727332	Africa
Africa|hCoV-19/Gambia/GC19-3769/2020|EPI ISL 561072|B.1.292|Gambia|2020-07-27	Africa|hCoV-19/Senegal/62368/2020|EPI ISL 476493|B.1.1|Senegal|2020-06-10	0.0003072009	Africa
Africa|hCoV-19/Gambia/GC19-3773/2020|EPI ISL 561073|B.1.5.12|Gambia|2020-07-27	Africa|hCoV-19/Senegal/62368/2020|EPI ISL 476493|B.1.1|Senegal|2020-06-10	0.0003697145	Africa
Africa|hCoV-19/Gambia/GC19-3774/2020|EPI ISL 561074|B.1.5.12|Gambia|2020-07-27	Africa|hCoV-19/Senegal/62368/2020|EPI ISL 476493|B.1.1|Senegal|2020-06-10	0.0003360973	Africa
Africa|hCoV-19/Gambia/GC19-3794/2020|EPI ISL 561078|B.1.5.12|Gambia|2020-07-27	Africa|hCoV-19/Senegal/62368/2020|EPI ISL 476493|B.1.1|Senegal|2020-06-10	0.0003413508	Africa
Africa|hCoV-19/Gambia/GC19-3796/2020|EPI ISL 561079|B.1.5.12|Gambia|2020-07-27	Africa|hCoV-19/Senegal/62368/2020|EPI ISL 476493|B.1.1|Senegal|2020-06-10	0.0003696970	Africa
Africa|hCoV-19/Gambia/GC19-3798/2020|EPI ISL 561080|B.1.1.242|Gambia|2020-07-27	Africa|hCoV-19/Senegal/62368/2020|EPI ISL 476493|B.1.1|Senegal|2020-06-10	0.0002714603	Africa
Africa|hCoV-19/Gambia/GC19-3799/2020|EPI ISL 561081|B.1.1.242|Gambia|2020-07-27	Africa|hCoV-19/Senegal/62368/2020|EPI ISL 476493|B.1.1|Senegal|2020-06-10	0.0002688246	Africa
Africa|hCoV-19/Gambia/GC19-3802/2020|EPI ISL 561082|B.1.5.12|Gambia|2020-07-27	Africa|hCoV-19/Senegal/62368/2020|EPI ISL 476493|B.1.1|Senegal|2020-06-10	0.0004033276	Africa
Africa|hCoV-19/Gambia/GC19-3805/2020|EPI ISL 561083|B.1.5.12|Gambia|2020-07-27	Africa|hCoV-19/Senegal/62368/2020|EPI ISL 476493|B.1.1|Senegal|2020-06-10	0.0003697058	Africa
Africa|hCoV-19/Gambia/GC19-3806/2020|EPI ISL 561084|B.1.1.293|Gambia|2020-07-27	Africa|hCoV-19/Senegal/62368/2020|EPI ISL 476493|B.1.1|Senegal|2020-06-10	0.0001680119	Africa
Africa|hCoV-19/Gambia/GC19-3807/2020|EPI ISL 561085|B.1.1.293|Gambia|2020-07-27	Africa|hCoV-19/Senegal/62368/2020|EPI ISL 476493|B.1.1|Senegal|2020-06-10	0.0002016339	Africa
Africa|hCoV-19/Gambia/GC19-3812/2020|EPI ISL 561086|B.1.1.293|Gambia|2020-07-27	Africa|hCoV-19/Senegal/62368/2020|EPI ISL 476493|B.1.1|Senegal|2020-06-10	0.0002357274	Africa
Africa|hCoV-19/Gambia/GC19-3813/2020|EPI ISL 561087|B.1.1.293|Gambia|2020-07-27	Africa|hCoV-19/Senegal/62368/2020|EPI ISL 476493|B.1.1|Senegal|2020-06-10	0.0002016271	Africa
Africa|hCoV-19/Gambia/GC19-3814/2020|EPI ISL 561088|B.1|Gambia|2020-07-27	Africa|hCoV-19/Senegal/62368/2020|EPI ISL 476493|B.1.1|Senegal|2020-06-10	0.0004706341	Africa
Africa|hCoV-19/Gambia/GC19-3816/2020|EPI ISL 561089|B.1.1.293|Gambia|2020-07-27	Africa|hCoV-19/Senegal/62368/2020|EPI ISL 476493|B.1.1|Senegal|2020-06-10	0.0001692686	Africa
Africa|hCoV-19/Gambia/GC19-3818/2020|EPI ISL 561090|B.1.1.293|Gambia|2020-07-27	Africa|hCoV-19/Senegal/62368/2020|EPI ISL 476493|B.1.1|Senegal|2020-06-10	0.0002688416	Africa
Africa|hCoV-19/Gambia/GC19-3820/2020|EPI ISL 561091|B.1.1.293|Gambia|2020-07-27	Africa|hCoV-19/Senegal/62368/2020|EPI ISL 476493|B.1.1|Senegal|2020-06-10	0.0002016271	Africa
Africa|hCoV-19/Gambia/GC19-3821/2020|EPI ISL 561092|B.1.5.12|Gambia|2020-07-27	Africa|hCoV-19/Senegal/62368/2020|EPI ISL 476493|B.1.1|Senegal|2020-06-10	0.0002757353	Africa
Africa|hCoV-19/Gambia/GC19-3822/2020|EPI ISL 561093|B.1.5.12|Gambia|2020-07-27	Africa|hCoV-19/Senegal/62368/2020|EPI ISL 476493|B.1.1|Senegal|2020-06-10	0.0003697145	Africa
Africa|hCoV-19/Gambia/GC19-3823/2020|EPI ISL 561094|B.1.5.12|Gambia|2020-07-27	Africa|hCoV-19/Senegal/62368/2020|EPI ISL 476493|B.1.1|Senegal|2020-06-10	0.0003724794	Africa
Africa|hCoV-19/Gambia/GC19-3835/2020|EPI ISL 561096|B.1.1.293|Gambia|2020-07-27	Africa|hCoV-19/Senegal/62368/2020|EPI ISL 476493|B.1.1|Senegal|2020-06-10	0.0001680175	Africa
Africa|hCoV-19/Gambia/GC19-3836/2020|EPI ISL 561097|B.1.5.12|Gambia|2020-07-27	Africa|hCoV-19/Senegal/62368/2020|EPI ISL 476493|B.1.1|Senegal|2020-06-10	0.0003360747	Africa
Africa|hCoV-19/Gambia/GC19-3839/2020|EPI ISL 561098|B.1.5.12|Gambia|2020-07-27	Africa|hCoV-19/Senegal/62368/2020|EPI ISL 476493|B.1.1|Senegal|2020-06-10	0.0003697145	Africa
Africa|hCoV-19/Gambia/GC19-3842/2020|EPI ISL 561099|B.1.1.293|Gambia|2020-07-27	Africa|hCoV-19/Senegal/62368/2020|EPI ISL 476493|B.1.1|Senegal|2020-06-10	0.0002688470	Africa
Africa|hCoV-19/Gambia/GC19-3846/2020|EPI ISL 561100|B.1.1.293|Gambia|2020-07-27	Africa|hCoV-19/Senegal/62368/2020|EPI ISL 476493|B.1.1|Senegal|2020-06-10	0.0002352364	Africa
Africa|hCoV-19/Gambia/GC19-3852/2020|EPI ISL 561101|B.1.5.12|Gambia|2020-07-27	Africa|hCoV-19/Senegal/62368/2020|EPI ISL 476493|B.1.1|Senegal|2020-06-10	0.0003755230	Africa
Africa|hCoV-19/Gambia/GC19-3854/2020|EPI ISL 561102|B.1.1.293|Gambia|2020-07-27	Africa|hCoV-19/Senegal/62368/2020|EPI ISL 476493|B.1.1|Senegal|2020-06-10	0.0002688470	Africa
Africa|hCoV-19/Gambia/GC192573/2020|EPI ISL 561115|B.1.5.12|Gambia|2020-07-21	Africa|hCoV-19/Senegal/62368/2020|EPI ISL 476493|B.1.1|Senegal|2020-06-10	0.0003697306	Africa
Africa|hCoV-19/Gambia/GC192576/2020|EPI ISL 561117|B.1.5.12|Gambia|2020-07-21	Africa|hCoV-19/Senegal/62368/2020|EPI ISL 476493|B.1.1|Senegal|2020-06-10	0.0002710648	Africa
Africa|hCoV-19/Gambia/GC192579/2020|EPI ISL 561118|B.1.5.12|Gambia|2020-07-21	Africa|hCoV-19/Senegal/62368/2020|EPI ISL 476493|B.1.1|Senegal|2020-06-10	0.0002726535	Africa
Africa|hCoV-19/Gambia/GC192602/2020|EPI ISL 561120|B.1.1.293|Gambia|2020-07-21	Africa|hCoV-19/Senegal/62368/2020|EPI ISL 476493|B.1.1|Senegal|2020-06-10	0.0002688416	Africa
Africa|hCoV-19/Gambia/GC192610/2020|EPI ISL 561121|B.1.1.293|Gambia|2020-07-21	Africa|hCoV-19/Senegal/62368/2020|EPI ISL 476493|B.1.1|Senegal|2020-06-10	0.0002688416	Africa
Africa|hCoV-19/Gambia/GC192751/2020|EPI ISL 561138|B.1.5.12|Gambia|2020-07-21	Africa|hCoV-19/Senegal/62368/2020|EPI ISL 476493|B.1.1|Senegal|2020-06-10	0.0004033587	Africa
Africa|hCoV-19/Gambia/GC192756/2020|EPI ISL 561139|B.1.5.12|Gambia|2020-07-22	Africa|hCoV-19/Senegal/62368/2020|EPI ISL 476493|B.1.1|Senegal|2020-06-10	0.0003360973	Africa
Africa|hCoV-19/Gambia/GC192772/2020|EPI ISL 561140|B.1.1|Gambia|2020-07-22	Africa|hCoV-19/Senegal/62368/2020|EPI ISL 476493|B.1.1|Senegal|2020-06-10	0.0002352317	Africa
Africa|hCoV-19/Gambia/GC192778/2020|EPI ISL 561141|B.1.1|Gambia|2020-07-22	Africa|hCoV-19/Senegal/62368/2020|EPI ISL 476493|B.1.1|Senegal|2020-06-10	0.0002352554	Africa
Africa|hCoV-19/Gambia/GC192781/2020|EPI ISL 561142|B.1.5.12|Gambia|2020-07-22	Africa|hCoV-19/Senegal/62368/2020|EPI ISL 476493|B.1.1|Senegal|2020-06-10	0.0003697145	Africa
Africa|hCoV-19/Gambia/GC192782/2020|EPI ISL 561143|B.1.5.12|Gambia|2020-07-22	Africa|hCoV-19/Senegal/62368/2020|EPI ISL 476493|B.1.1|Senegal|2020-06-10	0.0003697232	Africa
Africa|hCoV-19/Gambia/GC192786/2020|EPI ISL 561144|B.1.1.293|Gambia|2020-07-22	Africa|hCoV-19/Senegal/62368/2020|EPI ISL 476493|B.1.1|Senegal|2020-06-10	0.0002016183	Africa
Africa|hCoV-19/Gambia/GC192789/2020|EPI ISL 561145|B.1|Gambia|2020-07-22	Africa|hCoV-19/Senegal/62368/2020|EPI ISL 476493|B.1.1|Senegal|2020-06-10	0.0003024673	Africa
Africa|hCoV-19/Gambia/GC192811/2020|EPI ISL 561147|B.1.5.12|Gambia|2020-07-22	Africa|hCoV-19/Senegal/62368/2020|EPI ISL 476493|B.1.1|Senegal|2020-06-10	0.0003416073	Africa
Africa|hCoV-19/Gambia/GC192812/2020|EPI ISL 561148|B.1.1.293|Gambia|2020-07-22	Africa|hCoV-19/Senegal/62368/2020|EPI ISL 476493|B.1.1|Senegal|2020-06-10	0.0001344009	Africa
Africa|hCoV-19/Gambia/NPHL-038/2020|EPI ISL 561205|B.1.1|Gambia|2020	Africa|hCoV-19/Senegal/62368/2020|EPI ISL 476493|B.1.1|Senegal|2020-06-10	0.0002688480	Africa
Africa|hCoV-19/Gambia/NPHL-061/2020|EPI ISL 561206|B.1.5.12|Gambia|2020	Africa|hCoV-19/Senegal/62368/2020|EPI ISL 476493|B.1.1|Senegal|2020-06-10	0.0004369633	Africa
Africa|hCoV-19/Gambia/NPHL-1168/2020|EPI ISL 561212|B.1.5.12|Gambia|2020-06-27	Africa|hCoV-19/Senegal/62368/2020|EPI ISL 476493|B.1.1|Senegal|2020-06-10	0.0004369894	Africa
Africa|hCoV-19/Gambia/NPHL-1208/2020|EPI ISL 561213|B.1.5.12|Gambia|2020-06-30	Africa|hCoV-19/Senegal/62368/2020|EPI ISL 476493|B.1.1|Senegal|2020-06-10	0.0002043396	Africa
Africa|hCoV-19/Gambia/NPHL-1209/2020|EPI ISL 561214|B.1.5.12|Gambia|2020-06-30	Africa|hCoV-19/Senegal/62368/2020|EPI ISL 476493|B.1.1|Senegal|2020-06-10	0.0001716631	Africa
Africa|hCoV-19/Gambia/NPHL-1212/2020|EPI ISL 561215|B.1.5.12|Gambia|2020-06-30	Africa|hCoV-19/Senegal/62368/2020|EPI ISL 476493|B.1.1|Senegal|2020-06-10	0.0003024540	Africa
Africa|hCoV-19/Gambia/NPHL-1224/2020|EPI ISL 561217|B.1.1.293|Gambia|2020-06-30	Africa|hCoV-19/Senegal/62368/2020|EPI ISL 476493|B.1.1|Senegal|2020-06-10	0.0001053497	Africa
Africa|hCoV-19/Gambia/NPHL-1230/2020|EPI ISL 561218|B.1.5|Gambia|2020-06-30	Africa|hCoV-19/Senegal/62368/2020|EPI ISL 476493|B.1.1|Senegal|2020-06-10	0.0001362055	Africa
Africa|hCoV-19/Gambia/NPHL-1248/2020|EPI ISL 561222|B.1.5|Gambia|2020-07-01	Africa|hCoV-19/Senegal/62368/2020|EPI ISL 476493|B.1.1|Senegal|2020-06-10	0.0001361963	Africa
Africa|hCoV-19/Gambia/NPHL-1258/2020|EPI ISL 561223|B.1.292|Gambia|2020-07-02	Africa|hCoV-19/Senegal/62368/2020|EPI ISL 476493|B.1.1|Senegal|2020-06-10	0.0002688479	Africa
Africa|hCoV-19/Gambia/NPHL-1422/2020|EPI ISL 561228|B.1.5|Gambia|2020-07-04	Africa|hCoV-19/Senegal/62368/2020|EPI ISL 476493|B.1.1|Senegal|2020-06-10	0.0000706675	Africa
Africa|hCoV-19/Gambia/NPHL-1424/2020|EPI ISL 561229|B.1.292|Gambia|2020-07-04	Africa|hCoV-19/Senegal/62368/2020|EPI ISL 476493|B.1.1|Senegal|2020-06-10	0.0002689286	Africa
Africa|hCoV-19/Gambia/NPHL-1446/2020|EPI ISL 561230|B.1.5|Gambia|2020-07-04	Africa|hCoV-19/Senegal/62368/2020|EPI ISL 476493|B.1.1|Senegal|2020-06-10	0.0001361963	Africa
Africa|hCoV-19/Gambia/NPHL-1477/2020|EPI ISL 561231|B.1.5|Gambia|2020	Africa|hCoV-19/Senegal/62368/2020|EPI ISL 476493|B.1.1|Senegal|2020-06-10	0.0001406492	Africa
Africa|hCoV-19/Gambia/NPHL-1514/2020|EPI ISL 561232|B.1.1|Gambia|2020	Africa|hCoV-19/Senegal/62368/2020|EPI ISL 476493|B.1.1|Senegal|2020-06-10	0.0001680046	Africa
Africa|hCoV-19/Gambia/NPHL-1641/2020|EPI ISL 561235|B.1.292|Gambia|2020-07-31	Africa|hCoV-19/Senegal/62368/2020|EPI ISL 476493|B.1.1|Senegal|2020-06-10	0.0003134011	Africa
Africa|hCoV-19/Gambia/NPHL-1645/2020|EPI ISL 561236|B.1.1.293|Gambia|2020-08-04	Africa|hCoV-19/Senegal/62368/2020|EPI ISL 476493|B.1.1|Senegal|2020-06-10	0.0002028087	Africa
Africa|hCoV-19/Gambia/NPHL-1711/2020|EPI ISL 561237|B.1.1.293|Gambia|2020-08-04	Africa|hCoV-19/Senegal/62368/2020|EPI ISL 476493|B.1.1|Senegal|2020-06-10	0.0001344009	Africa
Africa|hCoV-19/Gambia/NPHL-1746/2020|EPI ISL 561238|B.1.1|Gambia|2020-07-20	Africa|hCoV-19/Senegal/62368/2020|EPI ISL 476493|B.1.1|Senegal|2020-06-10	0.0000672068	Africa
Africa|hCoV-19/Gambia/NPHL-1921/2020|EPI ISL 561239|B.1.1|Gambia|2020	Africa|hCoV-19/Senegal/62368/2020|EPI ISL 476493|B.1.1|Senegal|2020-06-10	0.0002352317	Africa
Africa|hCoV-19/Gambia/NPHL-1968/2020|EPI ISL 561240|B.1.1|Gambia|2020-07-16	Africa|hCoV-19/Senegal/62368/2020|EPI ISL 476493|B.1.1|Senegal|2020-06-10	0.0002352317	Africa
Africa|hCoV-19/Gambia/NPHL-2037/2020|EPI ISL 561241|B.1.1|Gambia|2020-07-15	Africa|hCoV-19/Senegal/62368/2020|EPI ISL 476493|B.1.1|Senegal|2020-06-10	0.0002016299	Africa
Africa|hCoV-19/Gambia/NPHL-2268/2020|EPI ISL 561242|B.1.1|Gambia|2020	Africa|hCoV-19/Senegal/62368/2020|EPI ISL 476493|B.1.1|Senegal|2020-06-10	0.0000336793	Africa
Africa|hCoV-19/Gambia/NPHL-2344/2020|EPI ISL 561243|B.1.292|Gambia|2020	Africa|hCoV-19/Senegal/62368/2020|EPI ISL 476493|B.1.1|Senegal|2020-06-10	0.0003361028	Africa
Africa|hCoV-19/Gambia/NPHL-2374/2020|EPI ISL 561244|B.1.5.12|Gambia|2020	Africa|hCoV-19/Senegal/62368/2020|EPI ISL 476493|B.1.1|Senegal|2020-06-10	0.0003024642	Africa
Africa|hCoV-19/Gambia/NPHL-242/2020|EPI ISL 561245|B.1.5|Gambia|2020	Africa|hCoV-19/Senegal/62368/2020|EPI ISL 476493|B.1.1|Senegal|2020-06-10	0.0001344253	Africa
Africa|hCoV-19/Gambia/NPHL-243/2020|EPI ISL 561246|B.1.5|Gambia|2020	Africa|hCoV-19/Senegal/62368/2020|EPI ISL 476493|B.1.1|Senegal|2020-06-10	0.0001030028	Africa
Africa|hCoV-19/Gambia/NPHL-244/2020|EPI ISL 561247|B.1.1.293|Gambia|2020	Africa|hCoV-19/Senegal/62368/2020|EPI ISL 476493|B.1.1|Senegal|2020-06-10	0.0001694717	Africa
Africa|hCoV-19/Gambia/NPHL-2443/2020|EPI ISL 561248|B.1.5.12|Gambia|2020	Africa|hCoV-19/Senegal/62368/2020|EPI ISL 476493|B.1.1|Senegal|2020-06-10	0.0003024540	Africa
Africa|hCoV-19/Gambia/NPHL-2444/2020|EPI ISL 561249|B.1.292|Gambia|2020-07-21	Africa|hCoV-19/Senegal/62368/2020|EPI ISL 476493|B.1.1|Senegal|2020-06-10	0.0003024601	Africa
Africa|hCoV-19/Gambia/NPHL-2446/2020|EPI ISL 561250|B.1.1|Gambia|2020	Africa|hCoV-19/Senegal/62368/2020|EPI ISL 476493|B.1.1|Senegal|2020-06-10	0.0002412542	Africa
Africa|hCoV-19/Gambia/NPHL-245/2020|EPI ISL 561251|B.1.1|Gambia|2020	Africa|hCoV-19/Senegal/62368/2020|EPI ISL 476493|B.1.1|Senegal|2020-06-10	0.0000677004	Africa
Africa|hCoV-19/Gambia/NPHL-2457/2020|EPI ISL 561252|B.1.1|Gambia|2020-07-21	Africa|hCoV-19/Senegal/62368/2020|EPI ISL 476493|B.1.1|Senegal|2020-06-10	0.0002412459	Africa
Africa|hCoV-19/Gambia/NPHL-2458/2020|EPI ISL 561253|B.1.292|Gambia|2020-07-21	Africa|hCoV-19/Senegal/62368/2020|EPI ISL 476493|B.1.1|Senegal|2020-06-10	0.0003103006	Africa
Africa|hCoV-19/Gambia/NPHL-2463/2020|EPI ISL 561254|B.1.1|Gambia|2020	Africa|hCoV-19/Senegal/62368/2020|EPI ISL 476493|B.1.1|Senegal|2020-06-10	0.0002436725	Africa
Africa|hCoV-19/Gambia/NPHL-2465/2020|EPI ISL 561255|B.1.1|Gambia|2020-07-21	Africa|hCoV-19/Senegal/62368/2020|EPI ISL 476493|B.1.1|Senegal|2020-06-10	0.0002412626	Africa
Africa|hCoV-19/Gambia/NPHL-2469/2020|EPI ISL 561256|B.1.5.12|Gambia|2020-07-21	Africa|hCoV-19/Senegal/62368/2020|EPI ISL 476493|B.1.1|Senegal|2020-06-10	0.0003791896	Africa
Africa|hCoV-19/Gambia/NPHL-247/2020|EPI ISL 561257|B.1.1.293|Gambia|2020	Africa|hCoV-19/Senegal/62368/2020|EPI ISL 476493|B.1.1|Senegal|2020-06-10	0.0001680142	Africa
Africa|hCoV-19/Gambia/NPHL-2470/2020|EPI ISL 561258|B.1.1|Gambia|2020-07-21	Africa|hCoV-19/Senegal/62368/2020|EPI ISL 476493|B.1.1|Senegal|2020-06-10	0.0002412542	Africa
Africa|hCoV-19/Gambia/NPHL-2472/2020|EPI ISL 561259|B.1.5.12|Gambia|2020-07-21	Africa|hCoV-19/Senegal/62368/2020|EPI ISL 476493|B.1.1|Senegal|2020-06-10	0.0001723257	Africa
Africa|hCoV-19/Gambia/NPHL-2473/2020|EPI ISL 561260|B.1.5.12|Gambia|2020-07-21	Africa|hCoV-19/Senegal/62368/2020|EPI ISL 476493|B.1.1|Senegal|2020-06-10	0.0004369955	Africa
Africa|hCoV-19/Gambia/NPHL-2478/2020|EPI ISL 561261|B.1.5.12|Gambia|2020-07-21	Africa|hCoV-19/Senegal/62368/2020|EPI ISL 476493|B.1.1|Senegal|2020-06-10	0.0002088855	Africa
Africa|hCoV-19/Gambia/NPHL-2497/2020|EPI ISL 561262|B.1.1.242|Gambia|2020-07-21	Africa|hCoV-19/Senegal/62368/2020|EPI ISL 476493|B.1.1|Senegal|2020-06-10	0.0002088513	Africa
Africa|hCoV-19/Gambia/NPHL-2504/2020|EPI ISL 561264|B.1.5.12|Gambia|2020-07-23	Africa|hCoV-19/Senegal/62368/2020|EPI ISL 476493|B.1.1|Senegal|2020-06-10	0.0004445117	Africa
Africa|hCoV-19/Gambia/NPHL-2514/2020|EPI ISL 561265|B.1.5.12|Gambia|2020-07-21	Africa|hCoV-19/Senegal/62368/2020|EPI ISL 476493|B.1.1|Senegal|2020-06-10	0.0003791935	Africa
Africa|hCoV-19/Gambia/NPHL-2521/2020|EPI ISL 561266|B.1.5.12|Gambia|2020-07-23	Africa|hCoV-19/Senegal/62368/2020|EPI ISL 476493|B.1.1|Senegal|2020-06-10	0.0003791780	Africa
Africa|hCoV-19/Gambia/NPHL-2522/2020|EPI ISL 561267|B.1.1.293|Gambia|2020-07-22	Africa|hCoV-19/Senegal/62368/2020|EPI ISL 476493|B.1.1|Senegal|2020-06-10	0.0002069583	Africa
Africa|hCoV-19/Gambia/NPHL-2524/2020|EPI ISL 561268|B.1.1|Gambia|2020-07-24	Africa|hCoV-19/Senegal/62368/2020|EPI ISL 476493|B.1.1|Senegal|2020-06-10	0.0002016299	Africa
Africa|hCoV-19/Gambia/NPHL-2529/2020|EPI ISL 561269|B.1.1.293|Gambia|2020-07-21	Africa|hCoV-19/Senegal/62368/2020|EPI ISL 476493|B.1.1|Senegal|2020-06-10	0.0001723037	Africa
Africa|hCoV-19/Gambia/NPHL-253/2020|EPI ISL 561270|B.1.1.293|Gambia|2020	Africa|hCoV-19/Senegal/62368/2020|EPI ISL 476493|B.1.1|Senegal|2020-06-10	0.0002016143	Africa
Africa|hCoV-19/Gambia/NPHL-2537/2020|EPI ISL 561271|B.1.1|Gambia|2020	Africa|hCoV-19/Senegal/62368/2020|EPI ISL 476493|B.1.1|Senegal|2020-06-10	0.0002730498	Africa
Africa|hCoV-19/Gambia/NPHL-2538/2020|EPI ISL 561272|B.1.5.12|Gambia|2020-07-21	Africa|hCoV-19/Senegal/62368/2020|EPI ISL 476493|B.1.1|Senegal|2020-06-10	0.0003446918	Africa
Africa|hCoV-19/Gambia/NPHL-2550/2020|EPI ISL 561274|B.1.292|Gambia|2020-07-21	Africa|hCoV-19/Senegal/62368/2020|EPI ISL 476493|B.1.1|Senegal|2020-06-10	0.0002757410	Africa
Africa|hCoV-19/Gambia/NPHL-2554/2020|EPI ISL 561275|B.1.5.12|Gambia|2020	Africa|hCoV-19/Senegal/62368/2020|EPI ISL 476493|B.1.1|Senegal|2020-06-10	0.0002757543	Africa
Africa|hCoV-19/Gambia/NPHL-2555/2020|EPI ISL 561276|B.1.1|Gambia|2020-07-21	Africa|hCoV-19/Senegal/62368/2020|EPI ISL 476493|B.1.1|Senegal|2020-06-10	0.0002089181	Africa
Africa|hCoV-19/Gambia/NPHL-256/2020|EPI ISL 561277|B.1.1.293|Gambia|2020	Africa|hCoV-19/Senegal/62368/2020|EPI ISL 476493|B.1.1|Senegal|2020-06-10	0.0001008054	Africa
Africa|hCoV-19/Gambia/NPHL-2560/2020|EPI ISL 561278|B.1.1|Gambia|2020	Africa|hCoV-19/Senegal/62368/2020|EPI ISL 476493|B.1.1|Senegal|2020-06-10	0.0002412459	Africa
Africa|hCoV-19/Gambia/NPHL-2567/2020|EPI ISL 561279|B.1|Gambia|2020	Africa|hCoV-19/Senegal/62368/2020|EPI ISL 476493|B.1.1|Senegal|2020-06-10	0.0005042830	Africa
Africa|hCoV-19/Gambia/NPHL-2573/2020|EPI ISL 561280|B.1.1.293|Gambia|2020	Africa|hCoV-19/Senegal/62368/2020|EPI ISL 476493|B.1.1|Senegal|2020-06-10	0.0001723274	Africa
Africa|hCoV-19/Gambia/NPHL-2586/2020|EPI ISL 561281|B.1.5.12|Gambia|2020-07-23	Africa|hCoV-19/Senegal/62368/2020|EPI ISL 476493|B.1.1|Senegal|2020-06-10	0.0002784897	Africa
Africa|hCoV-19/Gambia/NPHL-2588/2020|EPI ISL 561282|B.1.1|Gambia|2020	Africa|hCoV-19/Senegal/62368/2020|EPI ISL 476493|B.1.1|Senegal|2020-06-10	0.0002688417	Africa
Africa|hCoV-19/Gambia/NPHL-2615/2020|EPI ISL 561283|B.1.1.293|Gambia|2020-08-18	Africa|hCoV-19/Senegal/62368/2020|EPI ISL 476493|B.1.1|Senegal|2020-06-10	0.0002016143	Africa
Africa|hCoV-19/Gambia/NPHL-2626/2020|EPI ISL 561284|B.1.1.293|Gambia|2020	Africa|hCoV-19/Senegal/62368/2020|EPI ISL 476493|B.1.1|Senegal|2020-06-10	0.0002016434	Africa
Africa|hCoV-19/Gambia/NPHL-2640/2020|EPI ISL 561285|B.1.5.12|Gambia|2020-06-17	Africa|hCoV-19/Senegal/62368/2020|EPI ISL 476493|B.1.1|Senegal|2020-06-10	0.0002688543	Africa
Africa|hCoV-19/Gambia/NPHL-266/2020|EPI ISL 561286|B.1.5.12|Gambia|2020	Africa|hCoV-19/Senegal/62368/2020|EPI ISL 476493|B.1.1|Senegal|2020-06-10	0.0003447107	Africa
Africa|hCoV-19/Gambia/NPHL-2706/2020|EPI ISL 561287|B.1.292|Gambia|2020	Africa|hCoV-19/Senegal/62368/2020|EPI ISL 476493|B.1.1|Senegal|2020-06-10	0.0003360736	Africa
Africa|hCoV-19/Gambia/NPHL-2712/2020|EPI ISL 561288|B.1.5.12|Gambia|2020-08-03	Africa|hCoV-19/Senegal/62368/2020|EPI ISL 476493|B.1.1|Senegal|2020-06-10	0.0003697306	Africa
Africa|hCoV-19/Gambia/NPHL-2727/2020|EPI ISL 561289|B.1.5.12|Gambia|2020-08-04	Africa|hCoV-19/Senegal/62368/2020|EPI ISL 476493|B.1.1|Senegal|2020-06-10	0.0003697145	Africa
Africa|hCoV-19/Gambia/NPHL-2729/2020|EPI ISL 561290|B.1.1|Gambia|2020-07-23	Africa|hCoV-19/Senegal/62368/2020|EPI ISL 476493|B.1.1|Senegal|2020-06-10	0.0002352317	Africa
Africa|hCoV-19/Gambia/NPHL-2736/2020|EPI ISL 561291|B.1.1.242|Gambia|2020-07-25	Africa|hCoV-19/Senegal/62368/2020|EPI ISL 476493|B.1.1|Senegal|2020-06-10	0.0002688363	Africa
Africa|hCoV-19/Gambia/NPHL-2759/2020|EPI ISL 561292|B.1.5.12|Gambia|2020-08-07	Africa|hCoV-19/Senegal/62368/2020|EPI ISL 476493|B.1.1|Senegal|2020-06-10	0.0003361266	Africa
Africa|hCoV-19/Gambia/NPHL-2762/2020|EPI ISL 561293|B.1.5.12|Gambia|2020-07-25	Africa|hCoV-19/Senegal/62368/2020|EPI ISL 476493|B.1.1|Senegal|2020-06-10	0.0004033411	Africa
Africa|hCoV-19/Gambia/NPHL-2767/2020|EPI ISL 561294|B.1.1.293|Gambia|2020-07-25	Africa|hCoV-19/Senegal/62368/2020|EPI ISL 476493|B.1.1|Senegal|2020-06-10	0.0002352270	Africa
Africa|hCoV-19/Gambia/NPHL-2768/2020|EPI ISL 561295|B.1.1.293|Gambia|2020-07-27	Africa|hCoV-19/Senegal/62368/2020|EPI ISL 476493|B.1.1|Senegal|2020-06-10	0.0001680085	Africa
Africa|hCoV-19/Gambia/NPHL-277/2020|EPI ISL 561296|B.1.5.12|Gambia|2020	Africa|hCoV-19/Senegal/62368/2020|EPI ISL 476493|B.1.1|Senegal|2020-06-10	0.0003697232	Africa
Africa|hCoV-19/Gambia/NPHL-2785/2020|EPI ISL 561297|B.1.1.242|Gambia|2020-07-27	Africa|hCoV-19/Senegal/62368/2020|EPI ISL 476493|B.1.1|Senegal|2020-06-10	0.0002016171	Africa
Africa|hCoV-19/Gambia/NPHL-2790/2020|EPI ISL 561298|B.1.1.293|Gambia|2020	Africa|hCoV-19/Senegal/62368/2020|EPI ISL 476493|B.1.1|Senegal|2020-06-10	0.0002352317	Africa
Africa|hCoV-19/Gambia/NPHL-2825/2020|EPI ISL 561299|B.1.5.12|Gambia|2020	Africa|hCoV-19/Senegal/62368/2020|EPI ISL 476493|B.1.1|Senegal|2020-06-10	0.0003696809	Africa
Africa|hCoV-19/Gambia/NPHL-287/2020|EPI ISL 561300|B.1.1.293|Gambia|2020	Africa|hCoV-19/Senegal/62368/2020|EPI ISL 476493|B.1.1|Senegal|2020-06-10	0.0002016251	Africa
Africa|hCoV-19/Gambia/NPHL-2889/2020|EPI ISL 561301|B.1.5.12|Gambia|2020	Africa|hCoV-19/Senegal/62368/2020|EPI ISL 476493|B.1.1|Senegal|2020-06-10	0.0004105568	Africa
Africa|hCoV-19/Gambia/NPHL-2892/2020|EPI ISL 561302|B.1.5.12|Gambia|2020-09-07	Africa|hCoV-19/Senegal/62368/2020|EPI ISL 476493|B.1.1|Senegal|2020-06-10	0.0004105568	Africa
Africa|hCoV-19/Gambia/NPHL-290/2020|EPI ISL 561303|B.1.1.293|Gambia|2020	Africa|hCoV-19/Senegal/62368/2020|EPI ISL 476493|B.1.1|Senegal|2020-06-10	0.0001680085	Africa
Africa|hCoV-19/Gambia/NPHL-2909/2020|EPI ISL 561304|B.1.1.293|Gambia|2020-07-26	Africa|hCoV-19/Senegal/62368/2020|EPI ISL 476493|B.1.1|Senegal|2020-06-10	0.0002016231	Africa
Africa|hCoV-19/Gambia/NPHL-2984/2020|EPI ISL 561307|B.1.1.293|Gambia|2020	Africa|hCoV-19/Senegal/62368/2020|EPI ISL 476493|B.1.1|Senegal|2020-06-10	0.0002352419	Africa
Africa|hCoV-19/Gambia/NPHL-299/2020|EPI ISL 561308|B.1.1.293|Gambia|2020	Africa|hCoV-19/Senegal/62368/2020|EPI ISL 476493|B.1.1|Senegal|2020-06-10	0.0002016183	Africa
Africa|hCoV-19/Gambia/NPHL-3047/2020|EPI ISL 561309|B.1.5.12|Gambia|2020-07-28	Africa|hCoV-19/Senegal/62368/2020|EPI ISL 476493|B.1.1|Senegal|2020-06-10	0.0004072138	Africa
Africa|hCoV-19/Gambia/NPHL-3055/2020|EPI ISL 561310|B.1.5.12|Gambia|2020-07-17	Africa|hCoV-19/Senegal/62368/2020|EPI ISL 476493|B.1.1|Senegal|2020-06-10	0.0004033410	Africa
Africa|hCoV-19/Gambia/NPHL-3062/2020|EPI ISL 561311|B.1.5.12|Gambia|2020	Africa|hCoV-19/Senegal/62368/2020|EPI ISL 476493|B.1.1|Senegal|2020-06-10	0.0004072138	Africa
Africa|hCoV-19/Gambia/NPHL-3079/2020|EPI ISL 561312|B.1.5.12|Gambia|2020-07-27	Africa|hCoV-19/Senegal/62368/2020|EPI ISL 476493|B.1.1|Senegal|2020-06-10	0.0004105568	Africa
Africa|hCoV-19/Gambia/NPHL-3206/2020|EPI ISL 561313|B.1.1.293|Gambia|2020	Africa|hCoV-19/Senegal/62368/2020|EPI ISL 476493|B.1.1|Senegal|2020-06-10	0.0002688479	Africa
Africa|hCoV-19/Gambia/NPHL-3254/2020|EPI ISL 561315|B.1.5.12|Gambia|2020-07-28	Africa|hCoV-19/Senegal/62368/2020|EPI ISL 476493|B.1.1|Senegal|2020-06-10	0.0004066207	Africa
Africa|hCoV-19/Gambia/NPHL-3281/2020|EPI ISL 561316|B.1.1|Gambia|2020-07-28	Africa|hCoV-19/Senegal/62368/2020|EPI ISL 476493|B.1.1|Senegal|2020-06-10	0.0003132876	Africa
Africa|hCoV-19/Gambia/NPHL-483B/2020|EPI ISL 561318|B.1.1|Gambia|2020	Africa|hCoV-19/Senegal/62368/2020|EPI ISL 476493|B.1.1|Senegal|2020-06-10	0.0003134163	Africa
Africa|hCoV-19/Gambia/NPHL-704/2020|EPI ISL 561320|B.1.1.293|Gambia|2020	Africa|hCoV-19/Senegal/62368/2020|EPI ISL 476493|B.1.1|Senegal|2020-06-10	0.0004137149	Africa
Africa|hCoV-19/Gambia/NPHL-737/2020|EPI ISL 561323|B.1.1.293|Gambia|2020	Africa|hCoV-19/Senegal/62368/2020|EPI ISL 476493|B.1.1|Senegal|2020-06-10	0.0001378368	Africa
Africa|hCoV-19/Gambia/NPHL-748/2020|EPI ISL 561324|B.1.1|Gambia|2020	Africa|hCoV-19/Senegal/62368/2020|EPI ISL 476493|B.1.1|Senegal|2020-06-10	0.0002016299	Africa
Africa|hCoV-19/Gambia/NPHL-758/2020|EPI ISL 561326|B.1.1.293|Gambia|2020	Africa|hCoV-19/Senegal/62368/2020|EPI ISL 476493|B.1.1|Senegal|2020-06-10	0.0001377229	Africa
Africa|hCoV-19/Gambia/NPHL-760/2020|EPI ISL 561327|B.1.5|Gambia|2020	Africa|hCoV-19/Senegal/62368/2020|EPI ISL 476493|B.1.1|Senegal|2020-06-10	0.0000677049	Africa
Africa|hCoV-19/Gambia/NPHL-790/2020|EPI ISL 561329|B.1.5|Gambia|2020	Africa|hCoV-19/Senegal/62368/2020|EPI ISL 476493|B.1.1|Senegal|2020-06-10	0.0000341287	Africa
Africa|hCoV-19/Gambia/NPHL-923/2020|EPI ISL 561330|B.1.5.12|Gambia|2020	Africa|hCoV-19/Senegal/62368/2020|EPI ISL 476493|B.1.1|Senegal|2020-06-10	0.0003024743	Africa
Africa|hCoV-19/Gambia/NPHL-930/2020|EPI ISL 561331|B.1.5|Gambia|2020	Africa|hCoV-19/Senegal/62368/2020|EPI ISL 476493|B.1.1|Senegal|2020-06-10	0.0000682594	Africa
Africa|hCoV-19/Gambia/NPHL-941/2020|EPI ISL 561332|B.1.5.12|Gambia|2020	Africa|hCoV-19/Senegal/62368/2020|EPI ISL 476493|B.1.1|Senegal|2020-06-10	0.0003360814	Africa
Africa|hCoV-19/Gambia/NPHL-956/2020|EPI ISL 561334|B.1.5.12|Gambia|2020	Africa|hCoV-19/Senegal/62368/2020|EPI ISL 476493|B.1.1|Senegal|2020-06-10	0.0003413508	Africa
Africa|hCoV-19/Ghana/1651 S3/2020|EPI ISL 422387|A.11|Ghana|2020-03-25	Africa|hCoV-19/Senegal/62368/2020|EPI ISL 476493|B.1.1|Senegal|2020-06-10	0.0004894522	Africa
Africa|hCoV-19/Ghana/1659 S14/2020|EPI ISL 422405|B.1.220|Ghana|2020-03-25	Africa|hCoV-19/Senegal/62368/2020|EPI ISL 476493|B.1.1|Senegal|2020-06-10	0.0002100963	Africa
Africa|hCoV-19/Ghana/2230 S4/2020|EPI ISL 422390|B.40|Ghana|2020-03-25	Africa|hCoV-19/Senegal/62368/2020|EPI ISL 476493|B.1.1|Senegal|2020-06-10	0.0004081097	Africa
Africa|hCoV-19/Ghana/2333 S5/2020|EPI ISL 422394|B.1.3|Ghana|2020-03-27	Africa|hCoV-19/Senegal/62368/2020|EPI ISL 476493|B.1.1|Senegal|2020-06-10	0.0003083734	Africa
Africa|hCoV-19/Ghana/2573 S27/2020|EPI ISL 515082|A|Ghana|2020-03-29	Africa|hCoV-19/Senegal/62368/2020|EPI ISL 476493|B.1.1|Senegal|2020-06-10	0.0006089141	Africa
Africa|hCoV-19/Ghana/2666 S32/2020|EPI ISL 515083|A|Ghana|2020-03-27	Africa|hCoV-19/Senegal/62368/2020|EPI ISL 476493|B.1.1|Senegal|2020-06-10	0.0000342666	Africa
Africa|hCoV-19/Ghana/2709 S25/2020|EPI ISL 515084|B.1|Ghana|2020-03-28	Africa|hCoV-19/Senegal/62368/2020|EPI ISL 476493|B.1.1|Senegal|2020-06-10	0.0003364273	Africa
Africa|hCoV-19/Ghana/2828 S6/2020|EPI ISL 422397|A.11|Ghana|2020-03-29	Africa|hCoV-19/Senegal/62368/2020|EPI ISL 476493|B.1.1|Senegal|2020-06-10	0.0006133599	Africa
Africa|hCoV-19/Ghana/2852 S30/2020|EPI ISL 515085|B.6|Ghana|2020-03-28	Africa|hCoV-19/Senegal/62368/2020|EPI ISL 476493|B.1.1|Senegal|2020-06-10	0.0000341940	Africa
Africa|hCoV-19/Ghana/2914 S8/2020|EPI ISL 422399|B.1.1|Ghana|2020-03-30	Africa|hCoV-19/Senegal/62368/2020|EPI ISL 476493|B.1.1|Senegal|2020-06-10	0.0000693369	Africa
Africa|hCoV-19/Ghana/34927 S20/2020|EPI ISL 515086|A.11|Ghana|2020-05-23	Africa|hCoV-19/Senegal/62368/2020|EPI ISL 476493|B.1.1|Senegal|2020-06-10	0.0005091417	Africa
Africa|hCoV-19/Ghana/34928 S21/2020|EPI ISL 515087|A.11|Ghana|2020-05-23	Africa|hCoV-19/Senegal/62368/2020|EPI ISL 476493|B.1.1|Senegal|2020-06-10	0.0006130133	Africa
Africa|hCoV-19/Ghana/34980 S22/2020|EPI ISL 515088|B.1.1|Ghana|2020-05-23	Africa|hCoV-19/Senegal/62368/2020|EPI ISL 476493|B.1.1|Senegal|2020-06-10	0.0000692896	Africa
Africa|hCoV-19/Ghana/34983 S40/2020|EPI ISL 515089|B.1.1|Ghana|2020-05-23	Africa|hCoV-19/Senegal/62368/2020|EPI ISL 476493|B.1.1|Senegal|2020-06-10	0.0001364811	Africa
Africa|hCoV-19/Ghana/35012 S17/2020|EPI ISL 515090|B.1.1|Ghana|2020-05-23	Africa|hCoV-19/Senegal/62368/2020|EPI ISL 476493|B.1.1|Senegal|2020-06-10	0.0001344086	Africa
Africa|hCoV-19/Ghana/35019 S18/2020|EPI ISL 515091|B.1.1|Ghana|2020-05-23	Africa|hCoV-19/Senegal/62368/2020|EPI ISL 476493|B.1.1|Senegal|2020-06-10	0.0000343762	Africa
Africa|hCoV-19/Ghana/35183 S24/2020|EPI ISL 515092|A|Ghana|2020-05-24	Africa|hCoV-19/Senegal/62368/2020|EPI ISL 476493|B.1.1|Senegal|2020-06-10	0.0000347681	Africa
Africa|hCoV-19/Ghana/35280 S41/2020|EPI ISL 515093|A|Ghana|2020-05-24	Africa|hCoV-19/Senegal/62368/2020|EPI ISL 476493|B.1.1|Senegal|2020-06-10	0.0005167653	Africa
Africa|hCoV-19/Ghana/35394 S49/2020|EPI ISL 515094|B.1.1.307|Ghana|2020-05-24	Africa|hCoV-19/Senegal/62368/2020|EPI ISL 476493|B.1.1|Senegal|2020-06-10	0.0000689013	Africa
Africa|hCoV-19/Ghana/35466 S19/2020|EPI ISL 515095|B.1.1|Ghana|2020-05-24	Africa|hCoV-19/Senegal/62368/2020|EPI ISL 476493|B.1.1|Senegal|2020-06-10	0.0001023263	Africa
Africa|hCoV-19/Ghana/35563 S37/2020|EPI ISL 515096|A.11|Ghana|2020-05-24	Africa|hCoV-19/Senegal/62368/2020|EPI ISL 476493|B.1.1|Senegal|2020-06-10	0.0006387224	Africa
Africa|hCoV-19/Ghana/36523 S23/2020|EPI ISL 515097|A|Ghana|2020-05-27	Africa|hCoV-19/Senegal/62368/2020|EPI ISL 476493|B.1.1|Senegal|2020-06-10	0.0001711796	Africa
Africa|hCoV-19/Ghana/81216 S36/2020|EPI ISL 515098|A|Ghana|2020-05-20	Africa|hCoV-19/Senegal/62368/2020|EPI ISL 476493|B.1.1|Senegal|2020-06-10	0.0006085291	Africa
Africa|hCoV-19/Ghana/81219 S34/2020|EPI ISL 515099|B.1.1|Ghana|2020-05-20	Africa|hCoV-19/Senegal/62368/2020|EPI ISL 476493|B.1.1|Senegal|2020-06-10	0.0000341263	Africa
Africa|hCoV-19/Ghana/82879 S48/2020|EPI ISL 515100|B.1|Ghana|2020-05-20	Africa|hCoV-19/Senegal/62368/2020|EPI ISL 476493|B.1.1|Senegal|2020-06-10	0.0003382180	Africa
Africa|hCoV-19/Ghana/83637 S29/2020|EPI ISL 515101|B.1.1|Ghana|2020-05-22	Africa|hCoV-19/Senegal/62368/2020|EPI ISL 476493|B.1.1|Senegal|2020-06-10	0.0000674957	Africa
Africa|hCoV-19/Ghana/84049 S31/2020|EPI ISL 515102|B.1|Ghana|2020-05-25	Africa|hCoV-19/Senegal/62368/2020|EPI ISL 476493|B.1.1|Senegal|2020-06-10	0.0003705636	Africa
Africa|hCoV-19/Ghana/84162 S45/2020|EPI ISL 515103|A|Ghana|2020-04-25	Africa|hCoV-19/Senegal/62368/2020|EPI ISL 476493|B.1.1|Senegal|2020-06-10	0.0004823159	Africa
Africa|hCoV-19/Ghana/84182 S43/2020|EPI ISL 515104|B.1.1|Ghana|2020-05-25	Africa|hCoV-19/Senegal/62368/2020|EPI ISL 476493|B.1.1|Senegal|2020-06-10	0.0002047223	Africa
Africa|hCoV-19/Ghana/84210 S44/2020|EPI ISL 515105|A|Ghana|2020-05-24	Africa|hCoV-19/Senegal/62368/2020|EPI ISL 476493|B.1.1|Senegal|2020-06-10	0.0005433907	Africa
Africa|hCoV-19/Ghana/84218 S47/2020|EPI ISL 515106|A|Ghana|2020-05-25	Africa|hCoV-19/Senegal/62368/2020|EPI ISL 476493|B.1.1|Senegal|2020-06-10	0.0006207001	Africa
Africa|hCoV-19/Ghana/84260 S28/2020|EPI ISL 515107|A|Ghana|2020-05-25	Africa|hCoV-19/Senegal/62368/2020|EPI ISL 476493|B.1.1|Senegal|2020-06-10	0.0005088430	Africa
Africa|hCoV-19/Ghana/84279 S42/2020|EPI ISL 515108|B.1|Ghana|2020-05-25	Africa|hCoV-19/Senegal/62368/2020|EPI ISL 476493|B.1.1|Senegal|2020-06-10	0.0003730009	Africa
Africa|hCoV-19/Ghana/84301 S35/2020|EPI ISL 515109|A.11|Ghana|2020-05-24	Africa|hCoV-19/Senegal/62368/2020|EPI ISL 476493|B.1.1|Senegal|2020-06-10	0.0004912949	Africa
Africa|hCoV-19/Ghana/84430 S51/2020|EPI ISL 515110|B.1.1.307|Ghana|2020-05-25	Africa|hCoV-19/Senegal/62368/2020|EPI ISL 476493|B.1.1|Senegal|2020-06-10	0.0000676500	Africa
Africa|hCoV-19/Ghana/84438 S50/2020|EPI ISL 515111|A|Ghana|2020-05-24	Africa|hCoV-19/Senegal/62368/2020|EPI ISL 476493|B.1.1|Senegal|2020-06-10	0.0005069518	Africa
Africa|hCoV-19/Ghana/84484 S16/2020|EPI ISL 515112|B.1.1|Ghana|2020-05-25	Africa|hCoV-19/Senegal/62368/2020|EPI ISL 476493|B.1.1|Senegal|2020-06-10	0.0001378557	Africa
Africa|hCoV-19/Ghana/KATH23/2020|EPI ISL 515181|A.11|Ghana|2020-03-22	Africa|hCoV-19/Senegal/62368/2020|EPI ISL 476493|B.1.1|Senegal|2020-06-10	0.0004706216	Africa
Africa|hCoV-19/Ghana/TTH10/2020|EPI ISL 515182|A|Ghana|2020-03-27	Africa|hCoV-19/Senegal/62368/2020|EPI ISL 476493|B.1.1|Senegal|2020-06-10	0.0004369530	Africa
Africa|hCoV-19/Ghana/TTH11/2020|EPI ISL 515183|A|Ghana|2020-03-27	Africa|hCoV-19/Senegal/62368/2020|EPI ISL 476493|B.1.1|Senegal|2020-06-10	0.0004383967	Africa
Africa|hCoV-19/Ghana/TTH6/2020|EPI ISL 515248|A|Ghana|2020-03-27	Africa|hCoV-19/Senegal/62368/2020|EPI ISL 476493|B.1.1|Senegal|2020-06-10	0.0004941084	Africa
Africa|hCoV-19/Kenya/C1092/2020|EPI ISL 457849|B.1.5|Kenya|2020-04-18	Africa|hCoV-19/Senegal/62368/2020|EPI ISL 476493|B.1.1|Senegal|2020-06-10	0.0001749066	Africa
Africa|hCoV-19/Kenya/C1102/2020|EPI ISL 568708|B.1.5|Kenya|2020-04-19	Africa|hCoV-19/Senegal/62368/2020|EPI ISL 476493|B.1.1|Senegal|2020-06-10	0.0002741103	Africa
Africa|hCoV-19/Kenya/C1162/2020|EPI ISL 457850|B.1.5|Kenya|2020-04-19	Africa|hCoV-19/Senegal/62368/2020|EPI ISL 476493|B.1.1|Senegal|2020-06-10	0.0001384492	Africa
Africa|hCoV-19/Kenya/C1216/2020|EPI ISL 457854|B.1.5|Kenya|2020-04-19	Africa|hCoV-19/Senegal/62368/2020|EPI ISL 476493|B.1.1|Senegal|2020-06-10	0.0001680238	Africa
Africa|hCoV-19/Kenya/C1292/2020|EPI ISL 457856|B|Kenya|2020-04-20	Africa|hCoV-19/Senegal/62368/2020|EPI ISL 476493|B.1.1|Senegal|2020-06-10	0.0001713766	Africa
Africa|hCoV-19/Kenya/C1357/2020|EPI ISL 457858|B.1.5|Kenya|2020-04-20	Africa|hCoV-19/Senegal/62368/2020|EPI ISL 476493|B.1.1|Senegal|2020-06-10	0.0001404764	Africa
Africa|hCoV-19/Kenya/C1422/2020|EPI ISL 457861|B.1|Kenya|2020-04-20	Africa|hCoV-19/Senegal/62368/2020|EPI ISL 476493|B.1.1|Senegal|2020-06-10	0.0001764106	Africa
Africa|hCoV-19/Kenya/C1499/2020|EPI ISL 457863|B.1.5|Kenya|2020-04-20	Africa|hCoV-19/Senegal/62368/2020|EPI ISL 476493|B.1.1|Senegal|2020-06-10	0.0001713613	Africa
Africa|hCoV-19/Kenya/C1646/2020|EPI ISL 457865|B.1.5|Kenya|2020-04-21	Africa|hCoV-19/Senegal/62368/2020|EPI ISL 476493|B.1.1|Senegal|2020-06-10	0.0001421080	Africa
Africa|hCoV-19/Kenya/C1739/2020|EPI ISL 457866|B|Kenya|2020-04-22	Africa|hCoV-19/Senegal/62368/2020|EPI ISL 476493|B.1.1|Senegal|2020-06-10	0.0001758999	Africa
Africa|hCoV-19/Kenya/C1751/2020|EPI ISL 457867|B.1.5|Kenya|2020-04-22	Africa|hCoV-19/Senegal/62368/2020|EPI ISL 476493|B.1.1|Senegal|2020-06-10	0.0001344072	Africa
Africa|hCoV-19/Kenya/C21582/2020|EPI ISL 568872|B.1|Kenya|2020-06-22	Africa|hCoV-19/Senegal/62368/2020|EPI ISL 476493|B.1.1|Senegal|2020-06-10	0.0004033411	Africa
Africa|hCoV-19/Kenya/C22/2020|EPI ISL 457845|B.1.5|Kenya|2020-03-17	Africa|hCoV-19/Senegal/62368/2020|EPI ISL 476493|B.1.1|Senegal|2020-06-10	0.0001406394	Africa
Africa|hCoV-19/Kenya/C2439/2020|EPI ISL 457877|B.1.5|Kenya|2020-04-24	Africa|hCoV-19/Senegal/62368/2020|EPI ISL 476493|B.1.1|Senegal|2020-06-10	0.0002036697	Africa
Africa|hCoV-19/Kenya/C2449/2020|EPI ISL 457878|B.1.5|Kenya|2020-04-24	Africa|hCoV-19/Senegal/62368/2020|EPI ISL 476493|B.1.1|Senegal|2020-06-10	0.0002085123	Africa
Africa|hCoV-19/Kenya/C2469/2020|EPI ISL 457879|B.1.5|Kenya|2020-04-24	Africa|hCoV-19/Senegal/62368/2020|EPI ISL 476493|B.1.1|Senegal|2020-06-10	0.0001364006	Africa
Africa|hCoV-19/Kenya/C253/2020|EPI ISL 457868|B.1|Kenya|2020-04-03	Africa|hCoV-19/Senegal/62368/2020|EPI ISL 476493|B.1.1|Senegal|2020-06-10	0.0001680198	Africa
Africa|hCoV-19/Kenya/C256/2020|EPI ISL 568697|B.1.5|Kenya|2020-04-04	Africa|hCoV-19/Senegal/62368/2020|EPI ISL 476493|B.1.1|Senegal|2020-06-10	0.0002094781	Africa
Africa|hCoV-19/Kenya/C2582/2020|EPI ISL 457883|B.1.5|Kenya|2020-04-25	Africa|hCoV-19/Senegal/62368/2020|EPI ISL 476493|B.1.1|Senegal|2020-06-10	0.0002075533	Africa
Africa|hCoV-19/Kenya/C2685/2020|EPI ISL 457884|B.1.5|Kenya|2020-04-25	Africa|hCoV-19/Senegal/62368/2020|EPI ISL 476493|B.1.1|Senegal|2020-06-10	0.0002019875	Africa
Africa|hCoV-19/Kenya/C2777/2020|EPI ISL 457887|B.1|Kenya|2020-04-26	Africa|hCoV-19/Senegal/62368/2020|EPI ISL 476493|B.1.1|Senegal|2020-06-10	0.0001421030	Africa
Africa|hCoV-19/Kenya/C2826/2020|EPI ISL 457891|B.1.5|Kenya|2020-04-27	Africa|hCoV-19/Senegal/62368/2020|EPI ISL 476493|B.1.1|Senegal|2020-06-10	0.0001357619	Africa
Africa|hCoV-19/Kenya/C2847/2020|EPI ISL 457892|B.1.5|Kenya|2020-04-27	Africa|hCoV-19/Senegal/62368/2020|EPI ISL 476493|B.1.1|Senegal|2020-06-10	0.0001404912	Africa
Africa|hCoV-19/Kenya/C293/2020|EPI ISL 457871|A|Kenya|2020-04-04	Africa|hCoV-19/Senegal/62368/2020|EPI ISL 476493|B.1.1|Senegal|2020-06-10	0.0004530291	Africa
Africa|hCoV-19/Kenya/C310/2020|EPI ISL 457874|B.4|Kenya|2020-04-04	Africa|hCoV-19/Senegal/62368/2020|EPI ISL 476493|B.1.1|Senegal|2020-06-10	0.0006168397	Africa
Africa|hCoV-19/Kenya/C3129/2020|EPI ISL 457897|B.1.5|Kenya|2020-04-28	Africa|hCoV-19/Senegal/62368/2020|EPI ISL 476493|B.1.1|Senegal|2020-06-10	0.0001689073	Africa
Africa|hCoV-19/Kenya/C314/2020|EPI ISL 457875|A|Kenya|2020-04-04	Africa|hCoV-19/Senegal/62368/2020|EPI ISL 476493|B.1.1|Senegal|2020-06-10	0.0005042087	Africa
Africa|hCoV-19/Kenya/C316/2020|EPI ISL 457876|B.4|Kenya|2020-04-04	Africa|hCoV-19/Senegal/62368/2020|EPI ISL 476493|B.1.1|Senegal|2020-06-10	0.0006225199	Africa
Africa|hCoV-19/Kenya/C3194/2020|EPI ISL 457901|B.1.5|Kenya|2020-04-28	Africa|hCoV-19/Senegal/62368/2020|EPI ISL 476493|B.1.1|Senegal|2020-06-10	0.0002075481	Africa
Africa|hCoV-19/Kenya/C3205/2020|EPI ISL 457902|B.1.5|Kenya|2020-04-28	Africa|hCoV-19/Senegal/62368/2020|EPI ISL 476493|B.1.1|Senegal|2020-06-10	0.0001372053	Africa
Africa|hCoV-19/Kenya/C3208/2020|EPI ISL 457903|B.1.5|Kenya|2020-04-28	Africa|hCoV-19/Senegal/62368/2020|EPI ISL 476493|B.1.1|Senegal|2020-06-10	0.0001401221	Africa
Africa|hCoV-19/Kenya/C3381/2020|EPI ISL 568714|B.1.5|Kenya|2020-04-30	Africa|hCoV-19/Senegal/62368/2020|EPI ISL 476493|B.1.1|Senegal|2020-06-10	0.0001697058	Africa
Africa|hCoV-19/Kenya/C3427/2020|EPI ISL 457906|B.1.5|Kenya|2020-04-29	Africa|hCoV-19/Senegal/62368/2020|EPI ISL 476493|B.1.1|Senegal|2020-06-10	0.0002034619	Africa
Africa|hCoV-19/Kenya/C3457/2020|EPI ISL 568715|B.1|Kenya|2020-04-30	Africa|hCoV-19/Senegal/62368/2020|EPI ISL 476493|B.1.1|Senegal|2020-06-10	0.0002423373	Africa
Africa|hCoV-19/Kenya/C3739/2020|EPI ISL 568717|B.1.5|Kenya|2020-05-04	Africa|hCoV-19/Senegal/62368/2020|EPI ISL 476493|B.1.1|Senegal|2020-06-10	0.0001357619	Africa
Africa|hCoV-19/Kenya/C389/2020|EPI ISL 568698|B.1.5|Kenya|2020-04-07	Africa|hCoV-19/Senegal/62368/2020|EPI ISL 476493|B.1.1|Senegal|2020-06-10	0.0001369657	Africa
Africa|hCoV-19/Kenya/C3980/2020|EPI ISL 568719|B.1|Kenya|2020-05-05	Africa|hCoV-19/Senegal/62368/2020|EPI ISL 476493|B.1.1|Senegal|2020-06-10	0.0001708755	Africa
Africa|hCoV-19/Kenya/C4083/2020|EPI ISL 568721|B.1.5|Kenya|2020-05-05	Africa|hCoV-19/Senegal/62368/2020|EPI ISL 476493|B.1.1|Senegal|2020-06-10	0.0002104451	Africa
Africa|hCoV-19/Kenya/C4195/2020|EPI ISL 568723|B.1.5|Kenya|2020-06-05	Africa|hCoV-19/Senegal/62368/2020|EPI ISL 476493|B.1.1|Senegal|2020-06-10	0.0001357666	Africa
Africa|hCoV-19/Kenya/C4199/2020|EPI ISL 568724|B.1.5|Kenya|2020-05-06	Africa|hCoV-19/Senegal/62368/2020|EPI ISL 476493|B.1.1|Senegal|2020-06-10	0.0002057055	Africa
Africa|hCoV-19/Kenya/C4214/2020|EPI ISL 568725|B.1|Kenya|2020-06-05	Africa|hCoV-19/Senegal/62368/2020|EPI ISL 476493|B.1.1|Senegal|2020-06-10	0.0001680125	Africa
Africa|hCoV-19/Kenya/C4419/2020|EPI ISL 568727|B.1|Kenya|2020-05-07	Africa|hCoV-19/Senegal/62368/2020|EPI ISL 476493|B.1.1|Senegal|2020-06-10	0.0002354540	Africa
Africa|hCoV-19/Kenya/C4420/2020|EPI ISL 568728|B.1.5|Kenya|2020-05-07	Africa|hCoV-19/Senegal/62368/2020|EPI ISL 476493|B.1.1|Senegal|2020-06-10	0.0002075983	Africa
Africa|hCoV-19/Kenya/C4585/2020|EPI ISL 568730|B.1.5|Kenya|2020-05-08	Africa|hCoV-19/Senegal/62368/2020|EPI ISL 476493|B.1.1|Senegal|2020-06-10	0.0001697132	Africa
Africa|hCoV-19/Kenya/C460/2020|EPI ISL 457910|B.1.5|Kenya|2020-04-08	Africa|hCoV-19/Senegal/62368/2020|EPI ISL 476493|B.1.1|Senegal|2020-06-10	0.0001392249	Africa
Africa|hCoV-19/Kenya/C4691/2020|EPI ISL 568733|B.1.5|Kenya|2020-05-09	Africa|hCoV-19/Senegal/62368/2020|EPI ISL 476493|B.1.1|Senegal|2020-06-10	0.0001376253	Africa
Africa|hCoV-19/Kenya/C4710/2020|EPI ISL 568735|B.1.5|Kenya|2020-05-08	Africa|hCoV-19/Senegal/62368/2020|EPI ISL 476493|B.1.1|Senegal|2020-06-10	0.0002352451	Africa
Africa|hCoV-19/Kenya/C4717/2020|EPI ISL 568737|B.1.5|Kenya|2020-05-08	Africa|hCoV-19/Senegal/62368/2020|EPI ISL 476493|B.1.1|Senegal|2020-06-10	0.0001773804	Africa
Africa|hCoV-19/Kenya/C4872/2020|EPI ISL 568741|B.1.5|Kenya|2020-05-08	Africa|hCoV-19/Senegal/62368/2020|EPI ISL 476493|B.1.1|Senegal|2020-06-10	0.0001713062	Africa
Africa|hCoV-19/Kenya/C4895/2020|EPI ISL 568742|B.1.5|Kenya|2020-05-08	Africa|hCoV-19/Senegal/62368/2020|EPI ISL 476493|B.1.1|Senegal|2020-06-10	0.0002400443	Africa
Africa|hCoV-19/Kenya/C5008/2020|EPI ISL 568744|B.1|Kenya|2020-05-08	Africa|hCoV-19/Senegal/62368/2020|EPI ISL 476493|B.1.1|Senegal|2020-06-10	0.0001748440	Africa
Africa|hCoV-19/Kenya/C5011/2020|EPI ISL 568745|B.1.5|Kenya|2020-05-08	Africa|hCoV-19/Senegal/62368/2020|EPI ISL 476493|B.1.1|Senegal|2020-06-10	0.0002056843	Africa
Africa|hCoV-19/Kenya/C5119/2020|EPI ISL 568750|B.1|Kenya|2020-05-09	Africa|hCoV-19/Senegal/62368/2020|EPI ISL 476493|B.1.1|Senegal|2020-06-10	0.0001697248	Africa
Africa|hCoV-19/Kenya/C5177/2020|EPI ISL 568752|B.1.5|Kenya|2020-05-09	Africa|hCoV-19/Senegal/62368/2020|EPI ISL 476493|B.1.1|Senegal|2020-06-10	0.0001714336	Africa
Africa|hCoV-19/Kenya/C5178/2020|EPI ISL 568753|B.1.5|Kenya|2020-05-09	Africa|hCoV-19/Senegal/62368/2020|EPI ISL 476493|B.1.1|Senegal|2020-06-10	0.0001764789	Africa
Africa|hCoV-19/Kenya/C5246/2020|EPI ISL 568754|B.1.5|Kenya|2020-05-09	Africa|hCoV-19/Senegal/62368/2020|EPI ISL 476493|B.1.1|Senegal|2020-06-10	0.0001698999	Africa
Africa|hCoV-19/Kenya/C5288/2020|EPI ISL 568755|B.1.5|Kenya|2020-05-10	Africa|hCoV-19/Senegal/62368/2020|EPI ISL 476493|B.1.1|Senegal|2020-06-10	0.0002424952	Africa
Africa|hCoV-19/Kenya/C5289/2020|EPI ISL 568756|B.1.5|Kenya|2020-05-10	Africa|hCoV-19/Senegal/62368/2020|EPI ISL 476493|B.1.1|Senegal|2020-06-10	0.0001411801	Africa
Africa|hCoV-19/Kenya/C5328/2020|EPI ISL 568760|B.1.5|Kenya|2020-05-10	Africa|hCoV-19/Senegal/62368/2020|EPI ISL 476493|B.1.1|Senegal|2020-06-10	0.0001714645	Africa
Africa|hCoV-19/Kenya/C5335/2020|EPI ISL 568762|B.1.5|Kenya|2020-05-10	Africa|hCoV-19/Senegal/62368/2020|EPI ISL 476493|B.1.1|Senegal|2020-06-10	0.0001716119	Africa
Africa|hCoV-19/Kenya/C5384/2020|EPI ISL 568764|B.1.5|Kenya|2020-05-10	Africa|hCoV-19/Senegal/62368/2020|EPI ISL 476493|B.1.1|Senegal|2020-06-10	0.0002352372	Africa
Africa|hCoV-19/Kenya/C54/2020|EPI ISL 457847|B.1|Kenya|2020-03-24	Africa|hCoV-19/Senegal/62368/2020|EPI ISL 476493|B.1.1|Senegal|2020-06-10	0.0002054640	Africa
Africa|hCoV-19/Kenya/C544/2020|EPI ISL 457911|B.1.5|Kenya|2020-04-10	Africa|hCoV-19/Senegal/62368/2020|EPI ISL 476493|B.1.1|Senegal|2020-06-10	0.0001392298	Africa
Africa|hCoV-19/Kenya/C5442/2020|EPI ISL 568767|B.1.5|Kenya|2020-05-10	Africa|hCoV-19/Senegal/62368/2020|EPI ISL 476493|B.1.1|Senegal|2020-06-10	0.0002036698	Africa
Africa|hCoV-19/Kenya/C569/2020|EPI ISL 568700|B.1|Kenya|2020-04-12	Africa|hCoV-19/Senegal/62368/2020|EPI ISL 476493|B.1.1|Senegal|2020-06-10	0.0001747523	Africa
Africa|hCoV-19/Kenya/C5695/2020|EPI ISL 568770|B.1.5|Kenya|2020-05-11	Africa|hCoV-19/Senegal/62368/2020|EPI ISL 476493|B.1.1|Senegal|2020-06-10	0.0002376243	Africa
Africa|hCoV-19/Kenya/C5701/2020|EPI ISL 568772|B.1|Kenya|2020-05-11	Africa|hCoV-19/Senegal/62368/2020|EPI ISL 476493|B.1.1|Senegal|2020-06-10	0.0001697174	Africa
Africa|hCoV-19/Kenya/C571/2020|EPI ISL 568702|A|Kenya|2020-04-12	Africa|hCoV-19/Senegal/62368/2020|EPI ISL 476493|B.1.1|Senegal|2020-06-10	0.0004705742	Africa
Africa|hCoV-19/Kenya/C5767/2020|EPI ISL 568773|B.1.5|Kenya|2020-05-11	Africa|hCoV-19/Senegal/62368/2020|EPI ISL 476493|B.1.1|Senegal|2020-06-10	0.0002796214	Africa
Africa|hCoV-19/Kenya/C5811/2020|EPI ISL 568775|B.1.5|Kenya|2020-05-11	Africa|hCoV-19/Senegal/62368/2020|EPI ISL 476493|B.1.1|Senegal|2020-06-10	0.0001697172	Africa
Africa|hCoV-19/Kenya/C5813/2020|EPI ISL 568776|B.1|Kenya|2020-05-11	Africa|hCoV-19/Senegal/62368/2020|EPI ISL 476493|B.1.1|Senegal|2020-06-10	0.0001714337	Africa
Africa|hCoV-19/Kenya/C5835/2020|EPI ISL 568777|B.1.5|Kenya|2020-05-12	Africa|hCoV-19/Senegal/62368/2020|EPI ISL 476493|B.1.1|Senegal|2020-06-10	0.0002055859	Africa
Africa|hCoV-19/Kenya/C587/2020|EPI ISL 457912|B.1.5|Kenya|2020-04-11	Africa|hCoV-19/Senegal/62368/2020|EPI ISL 476493|B.1.1|Senegal|2020-06-10	0.0001739821	Africa
Africa|hCoV-19/Kenya/C589/2020|EPI ISL 457913|B.1.5|Kenya|2020-04-11	Africa|hCoV-19/Senegal/62368/2020|EPI ISL 476493|B.1.1|Senegal|2020-06-10	0.0001369750	Africa
Africa|hCoV-19/Kenya/C5902/2020|EPI ISL 568779|B.1.5|Kenya|2020-05-12	Africa|hCoV-19/Senegal/62368/2020|EPI ISL 476493|B.1.1|Senegal|2020-06-10	0.0001731431	Africa
Africa|hCoV-19/Kenya/C5911/2020|EPI ISL 568780|B.1.5|Kenya|2020-05-12	Africa|hCoV-19/Senegal/62368/2020|EPI ISL 476493|B.1.1|Senegal|2020-06-10	0.0001730993	Africa
Africa|hCoV-19/Kenya/C5914/2020|EPI ISL 568782|B.1.5|Kenya|2020-05-12	Africa|hCoV-19/Senegal/62368/2020|EPI ISL 476493|B.1.1|Senegal|2020-06-10	0.0002038635	Africa
Africa|hCoV-19/Kenya/C6186/2020|EPI ISL 568787|B.1.5|Kenya|2020-05-13	Africa|hCoV-19/Senegal/62368/2020|EPI ISL 476493|B.1.1|Senegal|2020-06-10	0.0002400556	Africa
Africa|hCoV-19/Kenya/C6255/2020|EPI ISL 568790|B.1.1.33|Kenya|2020-05-13	Africa|hCoV-19/Senegal/62368/2020|EPI ISL 476493|B.1.1|Senegal|2020-06-10	0.0002377665	Africa
Africa|hCoV-19/Kenya/C6298/2020|EPI ISL 568792|B.1|Kenya|2020-05-13	Africa|hCoV-19/Senegal/62368/2020|EPI ISL 476493|B.1.1|Senegal|2020-06-10	0.0001747199	Africa
Africa|hCoV-19/Kenya/C6369/2020|EPI ISL 568794|B.1|Kenya|2020-05-14	Africa|hCoV-19/Senegal/62368/2020|EPI ISL 476493|B.1.1|Senegal|2020-06-10	0.0002442877	Africa
Africa|hCoV-19/Kenya/C6380/2020|EPI ISL 568798|B.1.5|Kenya|2020-05-15	Africa|hCoV-19/Senegal/62368/2020|EPI ISL 476493|B.1.1|Senegal|2020-06-10	0.0001398966	Africa
Africa|hCoV-19/Kenya/C6384/2020|EPI ISL 568799|B.1|Kenya|2020-05-14	Africa|hCoV-19/Senegal/62368/2020|EPI ISL 476493|B.1.1|Senegal|2020-06-10	0.0001713707	Africa
Africa|hCoV-19/Kenya/C639/2020|EPI ISL 568703|B|Kenya|2020-04-14	Africa|hCoV-19/Senegal/62368/2020|EPI ISL 476493|B.1.1|Senegal|2020-06-10	0.0002793343	Africa
Africa|hCoV-19/Kenya/C6518/2020|EPI ISL 568803|B.1.5|Kenya|2020-05-14	Africa|hCoV-19/Senegal/62368/2020|EPI ISL 476493|B.1.1|Senegal|2020-06-10	0.0002459872	Africa
Africa|hCoV-19/Kenya/C6524/2020|EPI ISL 568805|A|Kenya|2020-05-14	Africa|hCoV-19/Senegal/62368/2020|EPI ISL 476493|B.1.1|Senegal|2020-06-10	0.0005175191	Africa
Africa|hCoV-19/Kenya/C656/2020|EPI ISL 457915|B.1.5|Kenya|2020-04-13	Africa|hCoV-19/Senegal/62368/2020|EPI ISL 476493|B.1.1|Senegal|2020-06-10	0.0002016374	Africa
Africa|hCoV-19/Kenya/C6564/2020|EPI ISL 568806|B.1.5|Kenya|2020-05-14	Africa|hCoV-19/Senegal/62368/2020|EPI ISL 476493|B.1.1|Senegal|2020-06-10	0.0002469790	Africa
Africa|hCoV-19/Kenya/C6878/2020|EPI ISL 568813|B.1.1|Kenya|2020-05-15	Africa|hCoV-19/Senegal/62368/2020|EPI ISL 476493|B.1.1|Senegal|2020-06-10	0.0000356327	Africa
Africa|hCoV-19/Kenya/C6914/2020|EPI ISL 568817|B.1|Kenya|2020-05-15	Africa|hCoV-19/Senegal/62368/2020|EPI ISL 476493|B.1.1|Senegal|2020-06-10	0.0002794161	Africa
Africa|hCoV-19/Kenya/C7081/2020|EPI ISL 568824|B.1.5|Kenya|2020-05-16	Africa|hCoV-19/Senegal/62368/2020|EPI ISL 476493|B.1.1|Senegal|2020-06-10	0.0001780706	Africa
Africa|hCoV-19/Kenya/C713/2020|EPI ISL 457920|B.1.5|Kenya|2020-04-14	Africa|hCoV-19/Senegal/62368/2020|EPI ISL 476493|B.1.1|Senegal|2020-06-10	0.0001680197	Africa
Africa|hCoV-19/Kenya/C7579/2020|EPI ISL 568842|A|Kenya|2020-05-16	Africa|hCoV-19/Senegal/62368/2020|EPI ISL 476493|B.1.1|Senegal|2020-06-10	0.0005189048	Africa
Africa|hCoV-19/Kenya/C7605/2020|EPI ISL 568847|A|Kenya|2020-05-16	Africa|hCoV-19/Senegal/62368/2020|EPI ISL 476493|B.1.1|Senegal|2020-06-10	0.0005091021	Africa
Africa|hCoV-19/Kenya/C787/2020|EPI ISL 457921|B.1.5|Kenya|2020-04-15	Africa|hCoV-19/Senegal/62368/2020|EPI ISL 476493|B.1.1|Senegal|2020-06-10	0.0001344073	Africa
Africa|hCoV-19/Kenya/C7949/2020|EPI ISL 568852|B.1|Kenya|2020-05-18	Africa|hCoV-19/Senegal/62368/2020|EPI ISL 476493|B.1.1|Senegal|2020-06-10	0.0002799695	Africa
Africa|hCoV-19/Kenya/C815/2020|EPI ISL 568706|B.1|Kenya|2020-04-16	Africa|hCoV-19/Senegal/62368/2020|EPI ISL 476493|B.1.1|Senegal|2020-06-10	0.0002095697	Africa
Africa|hCoV-19/Kenya/C8240/2020|EPI ISL 568855|B.1.5|Kenya|2020-05-19	Africa|hCoV-19/Senegal/62368/2020|EPI ISL 476493|B.1.1|Senegal|2020-06-10	0.0002108290	Africa
Africa|hCoV-19/Kenya/C926/2020|EPI ISL 457928|B.1.5|Kenya|2020-04-17	Africa|hCoV-19/Senegal/62368/2020|EPI ISL 476493|B.1.1|Senegal|2020-06-10	0.0001690078	Africa
Africa|hCoV-19/Kenya/D5/2020|EPI ISL 457999|B.1|Kenya|2020-05-22	Africa|hCoV-19/Senegal/62368/2020|EPI ISL 476493|B.1.1|Senegal|2020-06-10	0.0004130717	Africa
Africa|hCoV-19/Kenya/D6/2020|EPI ISL 458000|B.40|Kenya|2020-03-17	Africa|hCoV-19/Senegal/62368/2020|EPI ISL 476493|B.1.1|Senegal|2020-06-10	0.0005399910	Africa
Africa|hCoV-19/Kenya/NIC 059/2020|EPI ISL 457827|B.40|Kenya|2020-03	Africa|hCoV-19/Senegal/62368/2020|EPI ISL 476493|B.1.1|Senegal|2020-06-10	0.0004752960	Africa
Africa|hCoV-19/Kenya/NIC 084/2020|EPI ISL 457828|B|Kenya|2020-03	Africa|hCoV-19/Senegal/62368/2020|EPI ISL 476493|B.1.1|Senegal|2020-06-10	0.0004369619	Africa
Africa|hCoV-19/Kenya/NIC 087/2020|EPI ISL 457829|B.1.1.20|Kenya|2020-03	Africa|hCoV-19/Senegal/62368/2020|EPI ISL 476493|B.1.1|Senegal|2020-06-10	0.0000677088	Africa
Africa|hCoV-19/Kenya/NIC 089/2020|EPI ISL 457830|B.1.1.20|Kenya|2020-03	Africa|hCoV-19/Senegal/62368/2020|EPI ISL 476493|B.1.1|Senegal|2020-06-10	0.0000704437	Africa
Africa|hCoV-19/Kenya/NIC 168/2020|EPI ISL 457832|B.1.255|Kenya|2020-03	Africa|hCoV-19/Senegal/62368/2020|EPI ISL 476493|B.1.1|Senegal|2020-06-10	0.0002076056	Africa
Africa|hCoV-19/Kenya/NIC 187/2020|EPI ISL 457833|B.1.5|Kenya|2020-03-20	Africa|hCoV-19/Senegal/62368/2020|EPI ISL 476493|B.1.1|Senegal|2020-06-10	0.0002016238	Africa
Africa|hCoV-19/Kenya/NIC 196/2020|EPI ISL 457834|B.1.1|Kenya|2020-03-21	Africa|hCoV-19/Senegal/62368/2020|EPI ISL 476493|B.1.1|Senegal|2020-06-10	0.0000351172	Africa
Africa|hCoV-19/Kenya/NIC 248/2020|EPI ISL 457836|B.40|Kenya|2020-03-23	Africa|hCoV-19/Senegal/62368/2020|EPI ISL 476493|B.1.1|Senegal|2020-06-10	0.0004110492	Africa
Africa|hCoV-19/Kenya/NIC 266/2020|EPI ISL 457838|B.6|Kenya|2020-03-24	Africa|hCoV-19/Senegal/62368/2020|EPI ISL 476493|B.1.1|Senegal|2020-06-10	0.0005128699	Africa
Africa|hCoV-19/Kenya/NIC 492/2020|EPI ISL 457840|B.1.5|Kenya|2020-03	Africa|hCoV-19/Senegal/62368/2020|EPI ISL 476493|B.1.1|Senegal|2020-06-10	0.0001394725	Africa
Africa|hCoV-19/Kenya/NIC 512/2020|EPI ISL 457841|B.1.5|Kenya|2020-03	Africa|hCoV-19/Senegal/62368/2020|EPI ISL 476493|B.1.1|Senegal|2020-06-10	0.0001393704	Africa
Africa|hCoV-19/Kenya/NIC 569/2020|EPI ISL 457843|B.1.1|Kenya|2020-03-29	Africa|hCoV-19/Senegal/62368/2020|EPI ISL 476493|B.1.1|Senegal|2020-06-10	0.0000671971	Africa
Africa|hCoV-19/Kenya/NIC 593/2020|EPI ISL 457844|B.1.1.316|Kenya|2020-03-29	Africa|hCoV-19/Senegal/62368/2020|EPI ISL 476493|B.1.1|Senegal|2020-06-10	0.0000691602	Africa
Africa|hCoV-19/Kenya/S052/2020|EPI ISL 457932|B.4|Kenya|2020-03-14	Africa|hCoV-19/Senegal/62368/2020|EPI ISL 476493|B.1.1|Senegal|2020-06-10	0.0006209528	Africa
Africa|hCoV-19/Kenya/S109/2020|EPI ISL 457933|B.4|Kenya|2020-03-23	Africa|hCoV-19/Senegal/62368/2020|EPI ISL 476493|B.1.1|Senegal|2020-06-10	0.0005912227	Africa
Africa|hCoV-19/Kenya/S299/2020|EPI ISL 457934|B.1.1.1|Kenya|2020-03-29	Africa|hCoV-19/Senegal/62368/2020|EPI ISL 476493|B.1.1|Senegal|2020-06-10	0.0002054148	Africa
Africa|hCoV-19/Madagascar/IP-01650/2020|EPI ISL 508862|B.1|Madagascar|2020-03-20	Africa|hCoV-19/Senegal/62368/2020|EPI ISL 476493|B.1.1|Senegal|2020-06-10	0.0002352372	Africa
Africa|hCoV-19/Madagascar/IP-01861/2020|EPI ISL 508863|B.1|Madagascar|2020-03-22	Africa|hCoV-19/Senegal/62368/2020|EPI ISL 476493|B.1.1|Senegal|2020-06-10	0.0002352372	Africa
Africa|hCoV-19/Mali/M002593/2020|EPI ISL 487446|A|Mali|2020-04-06	Africa|hCoV-19/Senegal/62368/2020|EPI ISL 476493|B.1.1|Senegal|2020-06-10	0.0005041969	Africa
Africa|hCoV-19/Mali/M002615/2020|EPI ISL 487447|A|Mali|2020-04-06	Africa|hCoV-19/Senegal/62368/2020|EPI ISL 476493|B.1.1|Senegal|2020-06-10	0.0004706218	Africa
Africa|hCoV-19/Mali/M002616/2020|EPI ISL 487448|A|Mali|2020-04-06	Africa|hCoV-19/Senegal/62368/2020|EPI ISL 476493|B.1.1|Senegal|2020-06-10	0.0004378020	Africa
Africa|hCoV-19/Mali/M002618/2020|EPI ISL 487449|A|Mali|2020-04-06	Africa|hCoV-19/Senegal/62368/2020|EPI ISL 476493|B.1.1|Senegal|2020-06-10	0.0005041988	Africa
Africa|hCoV-19/Mali/M002644/2020|EPI ISL 487450|A|Mali|2020-04-08	Africa|hCoV-19/Senegal/62368/2020|EPI ISL 476493|B.1.1|Senegal|2020-06-10	0.0005378590	Africa
Africa|hCoV-19/Mali/M002659/2020|EPI ISL 487451|A|Mali|2020-04-09	Africa|hCoV-19/Senegal/62368/2020|EPI ISL 476493|B.1.1|Senegal|2020-06-10	0.0004705743	Africa
Africa|hCoV-19/Mali/M002663/2020|EPI ISL 487452|A|Mali|2020-04-09	Africa|hCoV-19/Senegal/62368/2020|EPI ISL 476493|B.1.1|Senegal|2020-06-10	0.0005714463	Africa
Africa|hCoV-19/Mali/M002667/2020|EPI ISL 487453|B.1|Mali|2020-04-10	Africa|hCoV-19/Senegal/62368/2020|EPI ISL 476493|B.1.1|Senegal|2020-06-10	0.0002352372	Africa
Africa|hCoV-19/Mali/M002672/2020|EPI ISL 487454|B|Mali|2020-04-10	Africa|hCoV-19/Senegal/62368/2020|EPI ISL 476493|B.1.1|Senegal|2020-06-10	0.0004034375	Africa
Africa|hCoV-19/Mali/M002673/2020|EPI ISL 487455|B.1|Mali|2020-04-10	Africa|hCoV-19/Senegal/62368/2020|EPI ISL 476493|B.1.1|Senegal|2020-06-10	0.0002352325	Africa
Africa|hCoV-19/Mali/M002675/2020|EPI ISL 487456|A|Mali|2020-04-10	Africa|hCoV-19/Senegal/62368/2020|EPI ISL 476493|B.1.1|Senegal|2020-06-10	0.0004705743	Africa
Africa|hCoV-19/Mali/M002698/2020|EPI ISL 487457|A|Mali|2020-04-12	Africa|hCoV-19/Senegal/62368/2020|EPI ISL 476493|B.1.1|Senegal|2020-06-10	0.0004374572	Africa
Africa|hCoV-19/Mali/M002700/2020|EPI ISL 487458|B.1|Mali|2020-04-12	Africa|hCoV-19/Senegal/62368/2020|EPI ISL 476493|B.1.1|Senegal|2020-06-10	0.0003711813	Africa
Africa|hCoV-19/Mali/M002703/2020|EPI ISL 487459|B.1|Mali|2020-04-12	Africa|hCoV-19/Senegal/62368/2020|EPI ISL 476493|B.1.1|Senegal|2020-06-10	0.0003024540	Africa
Africa|hCoV-19/Mali/M002704/2020|EPI ISL 487460|A|Mali|2020-04-12	Africa|hCoV-19/Senegal/62368/2020|EPI ISL 476493|B.1.1|Senegal|2020-06-10	0.0004033155	Africa
Africa|hCoV-19/Mali/M002707/2020|EPI ISL 487461|A|Mali|2020-04-12	Africa|hCoV-19/Senegal/62368/2020|EPI ISL 476493|B.1.1|Senegal|2020-06-10	0.0005714712	Africa
Africa|hCoV-19/Mali/M002758/2020|EPI ISL 487462|B.1|Mali|2020-04-13	Africa|hCoV-19/Senegal/62368/2020|EPI ISL 476493|B.1.1|Senegal|2020-06-10	0.0003361040	Africa
Africa|hCoV-19/Mali/M002823/2020|EPI ISL 487463|A|Mali|2020-04-14	Africa|hCoV-19/Senegal/62368/2020|EPI ISL 476493|B.1.1|Senegal|2020-06-10	0.0005041850	Africa
Africa|hCoV-19/Mali/M002824/2020|EPI ISL 487464|B.1.3|Mali|2020-04-14	Africa|hCoV-19/Senegal/62368/2020|EPI ISL 476493|B.1.1|Senegal|2020-06-10	0.0003360882	Africa
Africa|hCoV-19/Mali/M002826/2020|EPI ISL 487465|A|Mali|2020-04-14	Africa|hCoV-19/Senegal/62368/2020|EPI ISL 476493|B.1.1|Senegal|2020-06-10	0.0004369530	Africa
Africa|hCoV-19/Mali/M002830/2020|EPI ISL 487466|B.1.275|Mali|2020-04-14	Africa|hCoV-19/Senegal/62368/2020|EPI ISL 476493|B.1.1|Senegal|2020-06-10	0.0003024864	Africa
Africa|hCoV-19/Morocco/15N/2020|EPI ISL 458150|B.1.1|Morocco|2020-05-15	Africa|hCoV-19/Senegal/62368/2020|EPI ISL 476493|B.1.1|Senegal|2020-06-10	0.0003364873	Africa
Africa|hCoV-19/Morocco/6887/2020|EPI ISL 459965|B.1.1|Morocco|2020-03-03	Africa|hCoV-19/Senegal/62368/2020|EPI ISL 476493|B.1.1|Senegal|2020-06-10	0.0000335967	Africa
Africa|hCoV-19/Morocco/6888/2020|EPI ISL 459966|B.1.1|Morocco|2020-03-15	Africa|hCoV-19/Senegal/62368/2020|EPI ISL 476493|B.1.1|Senegal|2020-06-10	0.0001343983	Africa
Africa|hCoV-19/Morocco/6889/2020|EPI ISL 459967|B.1.5|Morocco|2020-03-15	Africa|hCoV-19/Senegal/62368/2020|EPI ISL 476493|B.1.1|Senegal|2020-06-10	0.0001356468	Africa
Africa|hCoV-19/Morocco/6890/2020|EPI ISL 459968|B.1.5|Morocco|2020-03-17	Africa|hCoV-19/Senegal/62368/2020|EPI ISL 476493|B.1.1|Senegal|2020-06-10	0.0002028937	Africa
Africa|hCoV-19/Morocco/6891/2020|EPI ISL 459969|B.1.255|Morocco|2020-03-20	Africa|hCoV-19/Senegal/62368/2020|EPI ISL 476493|B.1.1|Senegal|2020-06-10	0.0002037843	Africa
Africa|hCoV-19/Morocco/6892/2020|EPI ISL 459970|B.1.5|Morocco|2020-03-17	Africa|hCoV-19/Senegal/62368/2020|EPI ISL 476493|B.1.1|Senegal|2020-06-10	0.0002039000	Africa
Africa|hCoV-19/Morocco/6893/2020|EPI ISL 459971|B.1.153|Morocco|2020-03-18	Africa|hCoV-19/Senegal/62368/2020|EPI ISL 476493|B.1.1|Senegal|2020-06-10	0.0003748638	Africa
Africa|hCoV-19/Morocco/6894/2020|EPI ISL 459972|B.1|Morocco|2020-03-20	Africa|hCoV-19/Senegal/62368/2020|EPI ISL 476493|B.1.1|Senegal|2020-06-10	0.0003360882	Africa
Africa|hCoV-19/Morocco/6895/2020|EPI ISL 459973|B.1.1|Morocco|2020-03-20	Africa|hCoV-19/Senegal/62368/2020|EPI ISL 476493|B.1.1|Senegal|2020-06-10	0.0000671948	Africa
Africa|hCoV-19/Morocco/6897/2020|EPI ISL 459975|B.1.5|Morocco|2020-03-21	Africa|hCoV-19/Senegal/62368/2020|EPI ISL 476493|B.1.1|Senegal|2020-06-10	0.0002016306	Africa
Africa|hCoV-19/Morocco/6898/2020|EPI ISL 459976|B.1|Morocco|2020-03-16	Africa|hCoV-19/Senegal/62368/2020|EPI ISL 476493|B.1.1|Senegal|2020-06-10	0.0002688714	Africa
Africa|hCoV-19/Morocco/6899/2020|EPI ISL 459977|B.1.1|Morocco|2020-04-21	Africa|hCoV-19/Senegal/62368/2020|EPI ISL 476493|B.1.1|Senegal|2020-06-10	0.0000671978	Africa
Africa|hCoV-19/Morocco/6900/2020|EPI ISL 459978|B.1.1.247|Morocco|2020-04-20	Africa|hCoV-19/Senegal/62368/2020|EPI ISL 476493|B.1.1|Senegal|2020-06-10	0.0001680119	Africa
Africa|hCoV-19/Morocco/6901/2020|EPI ISL 459979|B.1|Morocco|2020-04-19	Africa|hCoV-19/Senegal/62368/2020|EPI ISL 476493|B.1.1|Senegal|2020-06-10	0.0002688480	Africa
Africa|hCoV-19/Morocco/6902/2020|EPI ISL 459980|B.1.1|Morocco|2020-04-19	Africa|hCoV-19/Senegal/62368/2020|EPI ISL 476493|B.1.1|Senegal|2020-06-10	0.0002016183	Africa
Africa|hCoV-19/Morocco/6903/2020|EPI ISL 459981|B.1|Morocco|2020-04-19	Africa|hCoV-19/Senegal/62368/2020|EPI ISL 476493|B.1.1|Senegal|2020-06-10	0.0004033397	Africa
Africa|hCoV-19/Morocco/6904/2020|EPI ISL 459982|B.1|Morocco|2020-04-18	Africa|hCoV-19/Senegal/62368/2020|EPI ISL 476493|B.1.1|Senegal|2020-06-10	0.0003697219	Africa
Africa|hCoV-19/Morocco/6905/2020|EPI ISL 459983|B.1.1|Morocco|2020-04-21	Africa|hCoV-19/Senegal/62368/2020|EPI ISL 476493|B.1.1|Senegal|2020-06-10	0.0001344068	Africa
Africa|hCoV-19/Morocco/6906/2020|EPI ISL 459984|B.1.1|Morocco|2020-04-06	Africa|hCoV-19/Senegal/62368/2020|EPI ISL 476493|B.1.1|Senegal|2020-06-10	0.0000335967	Africa
Africa|hCoV-19/Morocco/AZ183/2020|EPI ISL 476026|B.1.1|Morocco|2020-05-11	Africa|hCoV-19/Senegal/62368/2020|EPI ISL 476493|B.1.1|Senegal|2020-06-10	0.0002352364	Africa
Africa|hCoV-19/Morocco/CA24/2020|EPI ISL 476025|B.1.1|Morocco|2020-05-02	Africa|hCoV-19/Senegal/62368/2020|EPI ISL 476493|B.1.1|Senegal|2020-06-10	0.0003697243	Africa
Africa|hCoV-19/Morocco/HMIMV-Rabat102-03/2020|EPI ISL 471456|B.1|Morocco|2020-03-31	Africa|hCoV-19/Senegal/62368/2020|EPI ISL 476493|B.1.1|Senegal|2020-06-10	0.0003697206	Africa
Africa|hCoV-19/Morocco/HMIMV-Rabat1025-04/2020|EPI ISL 471457|B.1|Morocco|2020-04-13	Africa|hCoV-19/Senegal/62368/2020|EPI ISL 476493|B.1.1|Senegal|2020-06-10	0.0003024804	Africa
Africa|hCoV-19/Morocco/HMIMV-Rabat1429-04/2020|EPI ISL 471458|B.1|Morocco|2020-04-19	Africa|hCoV-19/Senegal/62368/2020|EPI ISL 476493|B.1.1|Senegal|2020-06-10	0.0004033587	Africa
Africa|hCoV-19/Morocco/HMIMV-Rabat1435-04/2020|EPI ISL 471459|B.1|Morocco|2020-04-19	Africa|hCoV-19/Senegal/62368/2020|EPI ISL 476493|B.1.1|Senegal|2020-06-10	0.0002688543	Africa
Africa|hCoV-19/Morocco/HMIMV-Rabat1462-04/2020|EPI ISL 471460|B.1|Morocco|2020-04-19	Africa|hCoV-19/Senegal/62368/2020|EPI ISL 476493|B.1.1|Senegal|2020-06-10	0.0003697219	Africa
Africa|hCoV-19/Morocco/OUA677-19/2020|EPI ISL 451400|B.1.5|Morocco|2020-04-23	Africa|hCoV-19/Senegal/62368/2020|EPI ISL 476493|B.1.1|Senegal|2020-06-10	0.0002688660	Africa
Africa|hCoV-19/Morocco/RA85/2020|EPI ISL 467299|B.1|Morocco|2020-05-21	Africa|hCoV-19/Senegal/62368/2020|EPI ISL 476493|B.1.1|Senegal|2020-06-10	0.0007398068	Africa
Africa|hCoV-19/Morocco/RMPS-01/2020|EPI ISL 469017|B.1|Morocco|2020-04-13	Africa|hCoV-19/Senegal/62368/2020|EPI ISL 476493|B.1.1|Senegal|2020-06-10	0.0002352372	Africa
Africa|hCoV-19/Morocco/RMPS-02/2020|EPI ISL 469049|B.1|Morocco|2020-03-30	Africa|hCoV-19/Senegal/62368/2020|EPI ISL 476493|B.1.1|Senegal|2020-06-10	0.0002352475	Africa
Africa|hCoV-19/Morocco/RMPS-03/2020|EPI ISL 469051|B.1|Morocco|2020-04-03	Africa|hCoV-19/Senegal/62368/2020|EPI ISL 476493|B.1.1|Senegal|2020-06-10	0.0003360882	Africa
Africa|hCoV-19/Morocco/RMPS-04/2020|EPI ISL 469052|B.1|Morocco|2020-03-30	Africa|hCoV-19/Senegal/62368/2020|EPI ISL 476493|B.1.1|Senegal|2020-06-10	0.0002352372	Africa
Africa|hCoV-19/Morocco/RMPS-05/2020|EPI ISL 469053|B.1|Morocco|2020-03-30	Africa|hCoV-19/Senegal/62368/2020|EPI ISL 476493|B.1.1|Senegal|2020-06-10	0.0002016278	Africa
Africa|hCoV-19/Morocco/RMPS-06/2020|EPI ISL 469054|B.1|Morocco|2020-04-01	Africa|hCoV-19/Senegal/62368/2020|EPI ISL 476493|B.1.1|Senegal|2020-06-10	0.0002352372	Africa
Africa|hCoV-19/Morocco/RMPS-12/2020|EPI ISL 482737|B.1.1|Morocco|2020-05-08	Africa|hCoV-19/Senegal/62368/2020|EPI ISL 476493|B.1.1|Senegal|2020-06-10	0.0002394005	Africa
Africa|hCoV-19/Morocco/RMPS-13/2020|EPI ISL 482738|B.1|Morocco|2020-04-10	Africa|hCoV-19/Senegal/62368/2020|EPI ISL 476493|B.1.1|Senegal|2020-06-10	0.0002393875	Africa
Africa|hCoV-19/Morocco/RMPS-14/2020|EPI ISL 482739|B.1|Morocco|2020-04-22	Africa|hCoV-19/Senegal/62368/2020|EPI ISL 476493|B.1.1|Senegal|2020-06-10	0.0002441459	Africa
Africa|hCoV-19/Morocco/refstage1/2020|EPI ISL 476559|B.1.5|Morocco|2020-02-27	Africa|hCoV-19/Senegal/62368/2020|EPI ISL 476493|B.1.1|Senegal|2020-06-10	0.0001344073	Africa
Africa|hCoV-19/Nigeria/AB03-CV135/2020|EPI ISL 527872|B.1.5|Nigeria|2020-05-12	Africa|hCoV-19/Senegal/62368/2020|EPI ISL 476493|B.1.1|Senegal|2020-06-10	0.0002717420	Africa
Africa|hCoV-19/Nigeria/ED01-CV155/2020|EPI ISL 527873|B.40|Nigeria|2020-02-21	Africa|hCoV-19/Senegal/62368/2020|EPI ISL 476493|B.1.1|Senegal|2020-06-10	0.0005378545	Africa
Africa|hCoV-19/Nigeria/ED02-CV156/2020|EPI ISL 527874|B.40|Nigeria|2020-03-23	Africa|hCoV-19/Senegal/62368/2020|EPI ISL 476493|B.1.1|Senegal|2020-06-10	0.0004369617	Africa
Africa|hCoV-19/Nigeria/ED03-CV157/2020|EPI ISL 527875|B.40|Nigeria|2020-03-26	Africa|hCoV-19/Senegal/62368/2020|EPI ISL 476493|B.1.1|Senegal|2020-06-10	0.0005896802	Africa
Africa|hCoV-19/Nigeria/ED04-CV158/2020|EPI ISL 527876|A|Nigeria|2020-03-25	Africa|hCoV-19/Senegal/62368/2020|EPI ISL 476493|B.1.1|Senegal|2020-06-10	0.0004705834	Africa
Africa|hCoV-19/Nigeria/ED06-CV159/2020|EPI ISL 527877|A|Nigeria|2020-03-25	Africa|hCoV-19/Senegal/62368/2020|EPI ISL 476493|B.1.1|Senegal|2020-06-10	0.0004860857	Africa
Africa|hCoV-19/Nigeria/ED07-CV160/2020|EPI ISL 527878|B.40|Nigeria|2020-03-31	Africa|hCoV-19/Senegal/62368/2020|EPI ISL 476493|B.1.1|Senegal|2020-06-10	0.0005715431	Africa
Africa|hCoV-19/Nigeria/ED1010-CV215/2020|EPI ISL 527879|B.1.1.229|Nigeria|2020-05-04	Africa|hCoV-19/Senegal/62368/2020|EPI ISL 476493|B.1.1|Senegal|2020-06-10	0.0001007967	Africa
Africa|hCoV-19/Nigeria/ED18-CV161/2020|EPI ISL 527880|B.1.5|Nigeria|2020-03-25	Africa|hCoV-19/Senegal/62368/2020|EPI ISL 476493|B.1.1|Senegal|2020-06-10	0.0001683932	Africa
Africa|hCoV-19/Nigeria/ED20-CV162/2020|EPI ISL 527881|B.1|Nigeria|2020-03-30	Africa|hCoV-19/Senegal/62368/2020|EPI ISL 476493|B.1.1|Senegal|2020-06-10	0.0002352373	Africa
Africa|hCoV-19/Nigeria/ED25-CV163/2020|EPI ISL 527882|B.1.5|Nigeria|2020-05-09	Africa|hCoV-19/Senegal/62368/2020|EPI ISL 476493|B.1.1|Senegal|2020-06-10	0.0001680125	Africa
Africa|hCoV-19/Nigeria/ED32-CV164/2020|EPI ISL 527883|B.1.5|Nigeria|2020-05-18	Africa|hCoV-19/Senegal/62368/2020|EPI ISL 476493|B.1.1|Senegal|2020-06-10	0.0001694912	Africa
Africa|hCoV-19/Nigeria/ED46-CV165/2020|EPI ISL 527884|B.1.1.229|Nigeria|2020-04-24	Africa|hCoV-19/Senegal/62368/2020|EPI ISL 476493|B.1.1|Senegal|2020-06-10	0.0001680091	Africa
Africa|hCoV-19/Nigeria/ED48-CV193/2020|EPI ISL 527885|B.1.5|Nigeria|2020-04-26	Africa|hCoV-19/Senegal/62368/2020|EPI ISL 476493|B.1.1|Senegal|2020-06-10	0.0001376674	Africa
Africa|hCoV-19/Nigeria/EK025-CV58/2020|EPI ISL 487098|B.1.1.71|Nigeria|2020-04-19	Africa|hCoV-19/Senegal/62368/2020|EPI ISL 476493|B.1.1|Senegal|2020-06-10	0.0001720591	Africa
Africa|hCoV-19/Nigeria/EK084-CV50/2020|EPI ISL 487105|B.1.1.71|Nigeria|2020-04-23	Africa|hCoV-19/Senegal/62368/2020|EPI ISL 476493|B.1.1|Senegal|2020-06-10	0.0001680079	Africa
Africa|hCoV-19/Nigeria/EK220-CV54/2020|EPI ISL 487102|B.1.1|Nigeria|2020-05-14	Africa|hCoV-19/Senegal/62368/2020|EPI ISL 476493|B.1.1|Senegal|2020-06-10	0.0001345642	Africa
Africa|hCoV-19/Nigeria/EK254-CV60/2020|EPI ISL 487096|B.1.1|Nigeria|2020-05-19	Africa|hCoV-19/Senegal/62368/2020|EPI ISL 476493|B.1.1|Senegal|2020-06-10	0.0001380989	Africa
Africa|hCoV-19/Nigeria/EK291-CV115/2020|EPI ISL 527887|B.1.1|Nigeria|2020-06-02	Africa|hCoV-19/Senegal/62368/2020|EPI ISL 476493|B.1.1|Senegal|2020-06-10	0.0001680192	Africa
Africa|hCoV-19/Nigeria/KW017-CV24/2020|EPI ISL 455362|B.1.255|Nigeria|2020-04-10	Africa|hCoV-19/Senegal/62368/2020|EPI ISL 476493|B.1.1|Senegal|2020-06-10	0.0002688597	Africa
Africa|hCoV-19/Nigeria/KW298-CV48/2020|EPI ISL 487107|A|Nigeria|2020-05-08	Africa|hCoV-19/Senegal/62368/2020|EPI ISL 476493|B.1.1|Senegal|2020-06-10	0.0005378336	Africa
Africa|hCoV-19/Nigeria/KW326-CV52/2020|EPI ISL 487103|B.1.1|Nigeria|2020-05-09	Africa|hCoV-19/Senegal/62368/2020|EPI ISL 476493|B.1.1|Senegal|2020-06-10	0.0001013526	Africa
Africa|hCoV-19/Nigeria/Lagos01/2020|EPI ISL 413550|B.1.1|Nigeria|2020-02-27	Africa|hCoV-19/Senegal/62368/2020|EPI ISL 476493|B.1.1|Senegal|2020-06-10	0.0000680420	Africa
Africa|hCoV-19/Nigeria/NG57752/2020|EPI ISL 462992|B.1.1|Nigeria|2020-03	Africa|hCoV-19/Senegal/62368/2020|EPI ISL 476493|B.1.1|Senegal|2020-06-10	0.0001009186	Africa
Africa|hCoV-19/Nigeria/OG007-CV22/2020|EPI ISL 455412|B.40|Nigeria|2020-03-29	Africa|hCoV-19/Senegal/62368/2020|EPI ISL 476493|B.1.1|Senegal|2020-06-10	0.0004706042	Africa
Africa|hCoV-19/Nigeria/ON191-CV49/2020|EPI ISL 487106|B.1.246|Nigeria|2020-06-30	Africa|hCoV-19/Senegal/62368/2020|EPI ISL 476493|B.1.1|Senegal|2020-06-10	0.0003377109	Africa
Africa|hCoV-19/Nigeria/ON505-CV43/2020|EPI ISL 487112|B.1.246|Nigeria|2020-05-24	Africa|hCoV-19/Senegal/62368/2020|EPI ISL 476493|B.1.1|Senegal|2020-06-10	0.0004033221	Africa
Africa|hCoV-19/Nigeria/ON507-CV44/2020|EPI ISL 487111|B.1.1.10|Nigeria|2020-05-24	Africa|hCoV-19/Senegal/62368/2020|EPI ISL 476493|B.1.1|Senegal|2020-06-10	0.0002355221	Africa
Africa|hCoV-19/Nigeria/ON595-CV121/2020|EPI ISL 527888|B.1.1.90|Nigeria|2020-06-03	Africa|hCoV-19/Senegal/62368/2020|EPI ISL 476493|B.1.1|Senegal|2020-06-10	0.0002016231	Africa
Africa|hCoV-19/Nigeria/ON705-CV153/2020|EPI ISL 527889|B.1.1.1|Nigeria|2020-06-09	Africa|hCoV-19/Senegal/62368/2020|EPI ISL 476493|B.1.1|Senegal|2020-06-10	0.0003024469	Africa
Africa|hCoV-19/Nigeria/ON752-CV144/2020|EPI ISL 527890|B.1|Nigeria|2020-06-11	Africa|hCoV-19/Senegal/62368/2020|EPI ISL 476493|B.1.1|Senegal|2020-06-10	0.0003699655	Africa
Africa|hCoV-19/Nigeria/ON920-CV152/2020|EPI ISL 527891|B.1.1.220|Nigeria|2020-06-16	Africa|hCoV-19/Senegal/62368/2020|EPI ISL 476493|B.1.1|Senegal|2020-06-10	0.0002018537	Africa
Africa|hCoV-19/Nigeria/ON969-CV145/2020|EPI ISL 527892|B.1.1|Nigeria|2020-06-17	Africa|hCoV-19/Senegal/62368/2020|EPI ISL 476493|B.1.1|Senegal|2020-06-10	0.0002016359	Africa
Africa|hCoV-19/Nigeria/OS016-CV3/2020|EPI ISL 455413|B.40|Nigeria|2020-03-27	Africa|hCoV-19/Senegal/62368/2020|EPI ISL 476493|B.1.1|Senegal|2020-06-10	0.0004382577	Africa
Africa|hCoV-19/Nigeria/OS030-CV5/2020|EPI ISL 455415|A|Nigeria|2020-03-29	Africa|hCoV-19/Senegal/62368/2020|EPI ISL 476493|B.1.1|Senegal|2020-06-10	0.0006270319	Africa
Africa|hCoV-19/Nigeria/OS055-CV8/2020|EPI ISL 455418|A|Nigeria|2020-03-29	Africa|hCoV-19/Senegal/62368/2020|EPI ISL 476493|B.1.1|Senegal|2020-06-10	0.0006212750	Africa
Africa|hCoV-19/Nigeria/OS060-CV9/2020|EPI ISL 455419|B.1|Nigeria|2020-03-29	Africa|hCoV-19/Senegal/62368/2020|EPI ISL 476493|B.1.1|Senegal|2020-06-10	0.0003728630	Africa
Africa|hCoV-19/Nigeria/OS070-CV11/2020|EPI ISL 455422|A|Nigeria|2020-03-29	Africa|hCoV-19/Senegal/62368/2020|EPI ISL 476493|B.1.1|Senegal|2020-06-10	0.0006051133	Africa
Africa|hCoV-19/Nigeria/OS085-CV14/2020|EPI ISL 455424|A|Nigeria|2020-03-29	Africa|hCoV-19/Senegal/62368/2020|EPI ISL 476493|B.1.1|Senegal|2020-06-10	0.0005042189	Africa
Africa|hCoV-19/Nigeria/OS125-CV20/2020|EPI ISL 455427|A|Nigeria|2020-03-29	Africa|hCoV-19/Senegal/62368/2020|EPI ISL 476493|B.1.1|Senegal|2020-06-10	0.0006294415	Africa
Africa|hCoV-19/Nigeria/OS294-CV42/2020|EPI ISL 487113|B.1.5|Nigeria|2020-04-23	Africa|hCoV-19/Senegal/62368/2020|EPI ISL 476493|B.1.1|Senegal|2020-06-10	0.0002352421	Africa
Africa|hCoV-19/Nigeria/OS524-CV45/2020|EPI ISL 487110|B.1.22|Nigeria|2020-05-11	Africa|hCoV-19/Senegal/62368/2020|EPI ISL 476493|B.1.1|Senegal|2020-06-10	0.0003360882	Africa
Africa|hCoV-19/Nigeria/OS589-CV46/2020|EPI ISL 487109|B.1.22|Nigeria|2020-05-29	Africa|hCoV-19/Senegal/62368/2020|EPI ISL 476493|B.1.1|Senegal|2020-06-10	0.0003698324	Africa
Africa|hCoV-19/Nigeria/OY008-CV29/2020|EPI ISL 455429|B.1|Nigeria|2020-03-27	Africa|hCoV-19/Senegal/62368/2020|EPI ISL 476493|B.1.1|Senegal|2020-06-10	0.0002352372	Africa
Africa|hCoV-19/Nigeria/OY045A-CV35/2020|EPI ISL 455431|B.40|Nigeria|2020-04-02	Africa|hCoV-19/Senegal/62368/2020|EPI ISL 476493|B.1.1|Senegal|2020-06-10	0.0004370646	Africa
Africa|hCoV-19/Nigeria/OY094-CV57/2020|EPI ISL 487099|B.1.1.102|Nigeria|2020-04-24	Africa|hCoV-19/Senegal/62368/2020|EPI ISL 476493|B.1.1|Senegal|2020-06-10	0.0001008031	Africa
Africa|hCoV-19/Nigeria/OY175-CV51/2020|EPI ISL 487104|B.1|Nigeria|2020-05-03	Africa|hCoV-19/Senegal/62368/2020|EPI ISL 476493|B.1.1|Senegal|2020-06-10	0.0003411017	Africa
Africa|hCoV-19/Nigeria/OY233-CV66/2020|EPI ISL 487091|B.1.246|Nigeria|2020-05-13	Africa|hCoV-19/Senegal/62368/2020|EPI ISL 476493|B.1.1|Senegal|2020-06-10	0.0005042170	Africa
Africa|hCoV-19/Nigeria/OY260-CV55/2020|EPI ISL 487101|B.1.265|Nigeria|2020-05-16	Africa|hCoV-19/Senegal/62368/2020|EPI ISL 476493|B.1.1|Senegal|2020-06-10	0.0004033221	Africa
Africa|hCoV-19/Nigeria/OY592-CV167/2020|EPI ISL 527898|B.1.265|Nigeria|2020-06-10	Africa|hCoV-19/Senegal/62368/2020|EPI ISL 476493|B.1.1|Senegal|2020-06-10	0.0005042459	Africa
Africa|hCoV-19/Nigeria/OY595-CV168/2020|EPI ISL 527899|B.1.265|Nigeria|2020-06-09	Africa|hCoV-19/Senegal/62368/2020|EPI ISL 476493|B.1.1|Senegal|2020-06-10	0.0005212553	Africa
Africa|hCoV-19/Nigeria/OY598-CV169/2020|EPI ISL 527900|B.1.1|Nigeria|2020-06-09	Africa|hCoV-19/Senegal/62368/2020|EPI ISL 476493|B.1.1|Senegal|2020-06-10	0.0003096127	Africa
Africa|hCoV-19/Nigeria/OY605-CV170/2020|EPI ISL 527901|B.1.1|Nigeria|2020-06-12	Africa|hCoV-19/Senegal/62368/2020|EPI ISL 476493|B.1.1|Senegal|2020-06-10	0.0003360586	Africa
Africa|hCoV-19/Nigeria/OY608-CV172/2020|EPI ISL 527903|B.1.1|Nigeria|2020-06-11	Africa|hCoV-19/Senegal/62368/2020|EPI ISL 476493|B.1.1|Senegal|2020-06-10	0.0002035537	Africa
Africa|hCoV-19/Nigeria/OY612-CV173/2020|EPI ISL 527904|B.1.1|Nigeria|2020-06-13	Africa|hCoV-19/Senegal/62368/2020|EPI ISL 476493|B.1.1|Senegal|2020-06-10	0.0002017953	Africa
Africa|hCoV-19/Nigeria/OY616-CV174/2020|EPI ISL 527905|B.1.1|Nigeria|2020-06-12	Africa|hCoV-19/Senegal/62368/2020|EPI ISL 476493|B.1.1|Senegal|2020-06-10	0.0003365565	Africa
Africa|hCoV-19/Nigeria/OY625-CV182/2020|EPI ISL 527909|B.1.1|Nigeria|2020-06-13	Africa|hCoV-19/Senegal/62368/2020|EPI ISL 476493|B.1.1|Senegal|2020-06-10	0.0002040249	Africa
Africa|hCoV-19/Nigeria/OY626-CV183/2020|EPI ISL 527910|B.1.1|Nigeria|2020-06-13	Africa|hCoV-19/Senegal/62368/2020|EPI ISL 476493|B.1.1|Senegal|2020-06-10	0.0002032577	Africa
Africa|hCoV-19/Nigeria/OY627-CV184/2020|EPI ISL 527911|B.1.1|Nigeria|2020-06-13	Africa|hCoV-19/Senegal/62368/2020|EPI ISL 476493|B.1.1|Senegal|2020-06-10	0.0000672212	Africa
Africa|hCoV-19/Nigeria/OY628-CV185/2020|EPI ISL 527912|B.1.1|Nigeria|2020-06-13	Africa|hCoV-19/Senegal/62368/2020|EPI ISL 476493|B.1.1|Senegal|2020-06-10	0.0003024661	Africa
Africa|hCoV-19/Nigeria/OY633-CV189/2020|EPI ISL 527914|B.1.1.71|Nigeria|2020-06-16	Africa|hCoV-19/Senegal/62368/2020|EPI ISL 476493|B.1.1|Senegal|2020-06-10	0.0002688417	Africa
Africa|hCoV-19/Nigeria/OY636-CV192/2020|EPI ISL 527915|B.1.1|Nigeria|2020-06-17	Africa|hCoV-19/Senegal/62368/2020|EPI ISL 476493|B.1.1|Senegal|2020-06-10	0.0001680012	Africa
Africa|hCoV-19/Senegal/003/2020|EPI ISL 418206|B.1.356|Senegal|2020-02-28	Africa|hCoV-19/Senegal/62368/2020|EPI ISL 476493|B.1.1|Senegal|2020-06-10	0.0002695181	Africa
Africa|hCoV-19/Senegal/016/2020|EPI ISL 418207|B.1.356|Senegal|2020-03-02	Africa|hCoV-19/Senegal/62368/2020|EPI ISL 476493|B.1.1|Senegal|2020-06-10	0.0002688480	Africa
Africa|hCoV-19/Senegal/020/2020|EPI ISL 418208|B.1.356|Senegal|2020-03-04	Africa|hCoV-19/Senegal/62368/2020|EPI ISL 476493|B.1.1|Senegal|2020-06-10	0.0002695999	Africa
Africa|hCoV-19/Senegal/026/2020|EPI ISL 418209|B.1.356|Senegal|2020-03-03	Africa|hCoV-19/Senegal/62368/2020|EPI ISL 476493|B.1.1|Senegal|2020-06-10	0.0003024601	Africa
Africa|hCoV-19/Senegal/073/2020|EPI ISL 418210|B.1|Senegal|2020-03-10	Africa|hCoV-19/Senegal/62368/2020|EPI ISL 476493|B.1.1|Senegal|2020-06-10	0.0001680198	Africa
Africa|hCoV-19/Senegal/082/2020|EPI ISL 418211|B.1|Senegal|2020-03-11	Africa|hCoV-19/Senegal/62368/2020|EPI ISL 476493|B.1.1|Senegal|2020-06-10	0.0001680989	Africa
Africa|hCoV-19/Senegal/087/2020|EPI ISL 418212|B.1|Senegal|2020-03-11	Africa|hCoV-19/Senegal/62368/2020|EPI ISL 476493|B.1.1|Senegal|2020-06-10	0.0001685237	Africa
Africa|hCoV-19/Senegal/094/2020|EPI ISL 418213|B.1|Senegal|2020-03-12	Africa|hCoV-19/Senegal/62368/2020|EPI ISL 476493|B.1.1|Senegal|2020-06-10	0.0002018177	Africa
Africa|hCoV-19/Senegal/102/2020|EPI ISL 418214|B.1|Senegal|2020-03-12	Africa|hCoV-19/Senegal/62368/2020|EPI ISL 476493|B.1.1|Senegal|2020-06-10	0.0001744737	Africa
Africa|hCoV-19/Senegal/119/2020|EPI ISL 418215|B.1|Senegal|2020-03-12	Africa|hCoV-19/Senegal/62368/2020|EPI ISL 476493|B.1.1|Senegal|2020-06-10	0.0002370659	Africa
Africa|hCoV-19/Senegal/1351/2020|EPI ISL 480556|B.6|Senegal|2020-03-28	Africa|hCoV-19/Senegal/62368/2020|EPI ISL 476493|B.1.1|Senegal|2020-06-10	0.0004379523	Africa
Africa|hCoV-19/Senegal/136/2020|EPI ISL 418216|A.2|Senegal|2020-03-13	Africa|hCoV-19/Senegal/62368/2020|EPI ISL 476493|B.1.1|Senegal|2020-06-10	0.0005378317	Africa
Africa|hCoV-19/Senegal/139/2020|EPI ISL 418217|B.1|Senegal|2020-03-13	Africa|hCoV-19/Senegal/62368/2020|EPI ISL 476493|B.1.1|Senegal|2020-06-10	0.0002029123	Africa
Africa|hCoV-19/Senegal/1683/2020|EPI ISL 480783|B.1|Senegal|2020-03-31	Africa|hCoV-19/Senegal/62368/2020|EPI ISL 476493|B.1.1|Senegal|2020-06-10	0.0002021011	Africa
Africa|hCoV-19/Senegal/1749/2020|EPI ISL 480787|B.1|Senegal|2020-03-31	Africa|hCoV-19/Senegal/62368/2020|EPI ISL 476493|B.1.1|Senegal|2020-06-10	0.0002025260	Africa
Africa|hCoV-19/Senegal/1966/2020|EPI ISL 480789|A.11|Senegal|2020-04-01	Africa|hCoV-19/Senegal/62368/2020|EPI ISL 476493|B.1.1|Senegal|2020-06-10	0.0005044243	Africa
Africa|hCoV-19/Senegal/2840/2020|EPI ISL 481220|B.1|Senegal|2020-04-06	Africa|hCoV-19/Senegal/62368/2020|EPI ISL 476493|B.1.1|Senegal|2020-06-10	0.0004149496	Africa
Africa|hCoV-19/Senegal/2865/2020|EPI ISL 481234|B.1|Senegal|2020-04-07	Africa|hCoV-19/Senegal/62368/2020|EPI ISL 476493|B.1.1|Senegal|2020-06-10	0.0004111978	Africa
Africa|hCoV-19/Senegal/306/2020|EPI ISL 420069|B.3|Senegal|2020-03-17	Africa|hCoV-19/Senegal/62368/2020|EPI ISL 476493|B.1.1|Senegal|2020-06-10	0.0003360826	Africa
Africa|hCoV-19/Senegal/315/2020|EPI ISL 420070|B.1|Senegal|2020-03-17	Africa|hCoV-19/Senegal/62368/2020|EPI ISL 476493|B.1.1|Senegal|2020-06-10	0.0002352270	Africa
Africa|hCoV-19/Senegal/328/2020|EPI ISL 420071|B.1|Senegal|2020-03-17	Africa|hCoV-19/Senegal/62368/2020|EPI ISL 476493|B.1.1|Senegal|2020-06-10	0.0004802807	Africa
Africa|hCoV-19/Senegal/3331/2020|EPI ISL 481235|B.1.5|Senegal|2020-04-09	Africa|hCoV-19/Senegal/62368/2020|EPI ISL 476493|B.1.1|Senegal|2020-06-10	0.0001681424	Africa
Africa|hCoV-19/Senegal/370/2020|EPI ISL 420072|B.1|Senegal|2020-03-18	Africa|hCoV-19/Senegal/62368/2020|EPI ISL 476493|B.1.1|Senegal|2020-06-10	0.0002695389	Africa
Africa|hCoV-19/Senegal/382/2020|EPI ISL 420073|B.1|Senegal|2020-03-19	Africa|hCoV-19/Senegal/62368/2020|EPI ISL 476493|B.1.1|Senegal|2020-06-10	0.0002688714	Africa
Africa|hCoV-19/Senegal/45436/2020|EPI ISL 498238|B.1.1|Senegal|2020-05-27	Africa|hCoV-19/Senegal/62368/2020|EPI ISL 476493|B.1.1|Senegal|2020-06-10	0.0001344520	Africa
Africa|hCoV-19/Senegal/45557/2020|EPI ISL 498239|B.1.1|Senegal|2020-05-27	Africa|hCoV-19/Senegal/62368/2020|EPI ISL 476493|B.1.1|Senegal|2020-06-10	0.0001693053	Africa
Africa|hCoV-19/Senegal/52357/2020|EPI ISL 498240|B.1.5.12|Senegal|2020-06-03	Africa|hCoV-19/Senegal/62368/2020|EPI ISL 476493|B.1.1|Senegal|2020-06-10	0.0004597507	Africa
Africa|hCoV-19/Senegal/52907/2020|EPI ISL 498241|B.1.5.12|Senegal|2020-06-05	Africa|hCoV-19/Senegal/62368/2020|EPI ISL 476493|B.1.1|Senegal|2020-06-10	0.0006603137	Africa
Africa|hCoV-19/Senegal/55499/2020|EPI ISL 498242|B.1.5|Senegal|2020-06-07	Africa|hCoV-19/Senegal/62368/2020|EPI ISL 476493|B.1.1|Senegal|2020-06-10	0.0002693337	Africa
Africa|hCoV-19/Senegal/55703/2020|EPI ISL 477148|B.1.356|Senegal|2020-06-07	Africa|hCoV-19/Senegal/62368/2020|EPI ISL 476493|B.1.1|Senegal|2020-06-10	0.0003827417	Africa
Africa|hCoV-19/Senegal/55728/2020|EPI ISL 477150|B.1.5.12|Senegal|2020-06-07	Africa|hCoV-19/Senegal/62368/2020|EPI ISL 476493|B.1.1|Senegal|2020-06-10	0.0003389892	Africa
Africa|hCoV-19/Senegal/55738/2020|EPI ISL 477141|B.1.5.12|Senegal|2020-06-07	Africa|hCoV-19/Senegal/62368/2020|EPI ISL 476493|B.1.1|Senegal|2020-06-10	0.0004844383	Africa
Africa|hCoV-19/Senegal/55752/2020|EPI ISL 477149|B.1.5.12|Senegal|2020-06-07	Africa|hCoV-19/Senegal/62368/2020|EPI ISL 476493|B.1.1|Senegal|2020-06-10	0.0003072021	Africa
Africa|hCoV-19/Senegal/57065/2020|EPI ISL 476148|B.1.1.44|Senegal|2020-06-09	Africa|hCoV-19/Senegal/62368/2020|EPI ISL 476493|B.1.1|Senegal|2020-06-10	0.0002020051	Africa
Africa|hCoV-19/Senegal/5718/2020|EPI ISL 481236|B.1|Senegal|2020-04-18	Africa|hCoV-19/Senegal/62368/2020|EPI ISL 476493|B.1.1|Senegal|2020-06-10	0.0002702254	Africa
Africa|hCoV-19/Senegal/57273/2020|EPI ISL 498243|B.1.5.12|Senegal|2020-06-07	Africa|hCoV-19/Senegal/62368/2020|EPI ISL 476493|B.1.1|Senegal|2020-06-10	0.0003360928	Africa
Africa|hCoV-19/Senegal/57476/2020|EPI ISL 476149|B.1.5.12|Senegal|2020-06-06	Africa|hCoV-19/Senegal/62368/2020|EPI ISL 476493|B.1.1|Senegal|2020-06-10	0.0004732509	Africa
Africa|hCoV-19/Senegal/57503/2020|EPI ISL 498244|B.1.5.12|Senegal|2020-06-09	Africa|hCoV-19/Senegal/62368/2020|EPI ISL 476493|B.1.1|Senegal|2020-06-10	0.0004596421	Africa
Africa|hCoV-19/Senegal/57540/2020|EPI ISL 476491|B.1.5.12|Senegal|2020-06-09	Africa|hCoV-19/Senegal/62368/2020|EPI ISL 476493|B.1.1|Senegal|2020-06-10	0.0005437209	Africa
Africa|hCoV-19/Senegal/5766/2020|EPI ISL 481237|B.1.5.12|Senegal|2020-04-17	Africa|hCoV-19/Senegal/62368/2020|EPI ISL 476493|B.1.1|Senegal|2020-06-10	0.0003360961	Africa
Africa|hCoV-19/Senegal/5770/2020|EPI ISL 481238|B.1|Senegal|2020-04-17	Africa|hCoV-19/Senegal/62368/2020|EPI ISL 476493|B.1.1|Senegal|2020-06-10	0.0002443733	Africa
Africa|hCoV-19/Senegal/5785/2020|EPI ISL 481239|B.1.5.12|Senegal|2020-04-17	Africa|hCoV-19/Senegal/62368/2020|EPI ISL 476493|B.1.1|Senegal|2020-06-10	0.0003025689	Africa
Africa|hCoV-19/Senegal/5971/2020|EPI ISL 481240|B.1.5|Senegal|2020-04-18	Africa|hCoV-19/Senegal/62368/2020|EPI ISL 476493|B.1.1|Senegal|2020-06-10	0.0002367783	Africa
Africa|hCoV-19/Senegal/5986/2020|EPI ISL 481243|B.1|Senegal|2020-04-18	Africa|hCoV-19/Senegal/62368/2020|EPI ISL 476493|B.1.1|Senegal|2020-06-10	0.0003025588	Africa
Africa|hCoV-19/Senegal/600/2020|EPI ISL 420074|B.1.5|Senegal|2020-03-20	Africa|hCoV-19/Senegal/62368/2020|EPI ISL 476493|B.1.1|Senegal|2020-06-10	0.0002016286	Africa
Africa|hCoV-19/Senegal/611/2020|EPI ISL 420076|B.1|Senegal|2020-03-20	Africa|hCoV-19/Senegal/62368/2020|EPI ISL 476493|B.1.1|Senegal|2020-06-10	0.0002352475	Africa
Africa|hCoV-19/Senegal/618/2020|EPI ISL 420077|A|Senegal|2020-03-20	Africa|hCoV-19/Senegal/62368/2020|EPI ISL 476493|B.1.1|Senegal|2020-06-10	0.0004705743	Africa
Africa|hCoV-19/Senegal/620/2020|EPI ISL 420078|A.11|Senegal|2020-03-20	Africa|hCoV-19/Senegal/62368/2020|EPI ISL 476493|B.1.1|Senegal|2020-06-10	0.0004716680	Africa
Africa|hCoV-19/Senegal/62365/2020|EPI ISL 476492|B.1.5.12|Senegal|2020-06-10	Africa|hCoV-19/Senegal/62368/2020|EPI ISL 476493|B.1.1|Senegal|2020-06-10	0.0003024743	Africa
Africa|hCoV-19/Algeria/G0638 2264/2020|EPI ISL 418241|B.1|Algeria|2020-03-02	Africa|hCoV-19/Senegal/62431/2020|EPI ISL 498247|B.1.5.12|Senegal|2020-06-10	0.0004093569	Africa
Africa|hCoV-19/Algeria/G0640 2265/2020|EPI ISL 418242|B.1|Algeria|2020-03-08	Africa|hCoV-19/Senegal/62431/2020|EPI ISL 498247|B.1.5.12|Senegal|2020-06-10	0.0003069987	Africa
Africa|hCoV-19/Algeria/G0860 2262/2020|EPI ISL 420037|B.1|Algeria|2020-03-02	Africa|hCoV-19/Senegal/62431/2020|EPI ISL 498247|B.1.5.12|Senegal|2020-06-10	0.0003069987	Africa
Africa|hCoV-19/Benin/1022/2020|EPI ISL 476826|B.1|Benin|2020-03-25	Africa|hCoV-19/Senegal/62431/2020|EPI ISL 498247|B.1.5.12|Senegal|2020-06-10	0.0002729073	Africa
Africa|hCoV-19/Benin/1092/2020|EPI ISL 476827|B.1|Benin|2020-03-27	Africa|hCoV-19/Senegal/62431/2020|EPI ISL 498247|B.1.5.12|Senegal|2020-06-10	0.0003412400	Africa
Africa|hCoV-19/Benin/1408/2020|EPI ISL 476825|B.1.356|Benin|2020-04-04	Africa|hCoV-19/Senegal/62431/2020|EPI ISL 498247|B.1.5.12|Senegal|2020-06-10	0.0003070196	Africa
Africa|hCoV-19/Benin/1409/2020|EPI ISL 476828|B.1|Benin|2020-04-06	Africa|hCoV-19/Senegal/62431/2020|EPI ISL 498247|B.1.5.12|Senegal|2020-06-10	0.0003412599	Africa
Africa|hCoV-19/Benin/1950/2020|EPI ISL 476830|A|Benin|2020-04-15	Africa|hCoV-19/Senegal/62431/2020|EPI ISL 498247|B.1.5.12|Senegal|2020-06-10	0.0005118742	Africa
Africa|hCoV-19/Benin/197/2020|EPI ISL 476822|B.1.178|Benin|2020-03-15	Africa|hCoV-19/Senegal/62431/2020|EPI ISL 498247|B.1.5.12|Senegal|2020-06-10	0.0002728821	Africa
Africa|hCoV-19/Benin/2012/2020|EPI ISL 476831|A|Benin|2020-04-15	Africa|hCoV-19/Senegal/62431/2020|EPI ISL 498247|B.1.5.12|Senegal|2020-06-10	0.0005117867	Africa
Africa|hCoV-19/Benin/260/2020|EPI ISL 476823|B.1.292|Benin|2020-03-17	Africa|hCoV-19/Senegal/62431/2020|EPI ISL 498247|B.1.5.12|Senegal|2020-06-10	0.0003752692	Africa
Africa|hCoV-19/Benin/314/2020|EPI ISL 476834|B.1.5|Benin|2020-03-17	Africa|hCoV-19/Senegal/62431/2020|EPI ISL 498247|B.1.5.12|Senegal|2020-06-10	0.0003753220	Africa
Africa|hCoV-19/Benin/461/2020|EPI ISL 476833|A|Benin|2020-03-17	Africa|hCoV-19/Senegal/62431/2020|EPI ISL 498247|B.1.5.12|Senegal|2020-06-10	0.0004776370	Africa
Africa|hCoV-19/Benin/501/2020|EPI ISL 476824|B.1.356|Benin|2020-03-17	Africa|hCoV-19/Senegal/62431/2020|EPI ISL 498247|B.1.5.12|Senegal|2020-06-10	0.0003069987	Africa
Africa|hCoV-19/Benin/843/2020|EPI ISL 476829|A|Benin|2020-03-19	Africa|hCoV-19/Senegal/62431/2020|EPI ISL 498247|B.1.5.12|Senegal|2020-06-10	0.0004094001	Africa
Africa|hCoV-19/Botswana/BOT0455/2020|EPI ISL 560386|B.1|Botswana|2020-03-28	Africa|hCoV-19/Senegal/62431/2020|EPI ISL 498247|B.1.5.12|Senegal|2020-06-10	0.0002387670	Africa
Africa|hCoV-19/Botswana/BOT2254/2020|EPI ISL 560390|B.1.1|Botswana|2020-04-08	Africa|hCoV-19/Senegal/62431/2020|EPI ISL 498247|B.1.5.12|Senegal|2020-06-10	0.0002778703	Africa
Africa|hCoV-19/Botswana/BOT2283/2020|EPI ISL 560385|B.1|Botswana|2020-04-07	Africa|hCoV-19/Senegal/62431/2020|EPI ISL 498247|B.1.5.12|Senegal|2020-06-10	0.0003188062	Africa
Africa|hCoV-19/Botswana/BOT2624/2020|EPI ISL 560387|B.1.1|Botswana|2020-04-05	Africa|hCoV-19/Senegal/62431/2020|EPI ISL 498247|B.1.5.12|Senegal|2020-06-10	0.0002479734	Africa
Africa|hCoV-19/Botswana/BOT4161/2020|EPI ISL 560388|B.1.1.220|Botswana|2020-04-16	Africa|hCoV-19/Senegal/62431/2020|EPI ISL 498247|B.1.5.12|Senegal|2020-06-10	0.0003860912	Africa
Africa|hCoV-19/DRC/04186/2020|EPI ISL 471411|A|Democratic Republic of the Congo|2020-04-25	Africa|hCoV-19/Senegal/62431/2020|EPI ISL 498247|B.1.5.12|Senegal|2020-06-10	0.0004776363	Africa
Africa|hCoV-19/DRC/04188/2020|EPI ISL 471413|A|Democratic Republic of the Congo|2020-04-25	Africa|hCoV-19/Senegal/62431/2020|EPI ISL 498247|B.1.5.12|Senegal|2020-06-10	0.0005632283	Africa
Africa|hCoV-19/DRC/10041/2020|EPI ISL 527543|B.1.1.275|Democratic Republic of the Congo|2020-05-22	Africa|hCoV-19/Senegal/62431/2020|EPI ISL 498247|B.1.5.12|Senegal|2020-06-10	0.0003786153	Africa
Africa|hCoV-19/DRC/10057/2020|EPI ISL 527538|B.1.1.275|Democratic Republic of the Congo|2020-05-22	Africa|hCoV-19/Senegal/62431/2020|EPI ISL 498247|B.1.5.12|Senegal|2020-06-10	0.0004945027	Africa
Africa|hCoV-19/DRC/10061/2020|EPI ISL 527521|B.1.1.275|Democratic Republic of the Congo|2020-05-22	Africa|hCoV-19/Senegal/62431/2020|EPI ISL 498247|B.1.5.12|Senegal|2020-06-10	0.0003503823	Africa
Africa|hCoV-19/DRC/10070/2020|EPI ISL 527544|B.1.178|Democratic Republic of the Congo|2020-05-22	Africa|hCoV-19/Senegal/62431/2020|EPI ISL 498247|B.1.5.12|Senegal|2020-06-10	0.0004129907	Africa
Africa|hCoV-19/DRC/10120/2020|EPI ISL 513624|B.1.1.275|Democratic Republic of the Congo|2020-05-22	Africa|hCoV-19/Senegal/62431/2020|EPI ISL 498247|B.1.5.12|Senegal|2020-06-10	0.0004213521	Africa
Africa|hCoV-19/DRC/10127/2020|EPI ISL 513625|B.1.1.275|Democratic Republic of the Congo|2020-05-22	Africa|hCoV-19/Senegal/62431/2020|EPI ISL 498247|B.1.5.12|Senegal|2020-06-10	0.0004168306	Africa
Africa|hCoV-19/DRC/10242/2020|EPI ISL 513626|B.1.84|Democratic Republic of the Congo|2020-05-22	Africa|hCoV-19/Senegal/62431/2020|EPI ISL 498247|B.1.5.12|Senegal|2020-06-10	0.0003070587	Africa
Africa|hCoV-19/DRC/10251/2020|EPI ISL 513627|B.1.128|Democratic Republic of the Congo|2020-05-22	Africa|hCoV-19/Senegal/62431/2020|EPI ISL 498247|B.1.5.12|Senegal|2020-06-10	0.0004438985	Africa
Africa|hCoV-19/DRC/10324/2020|EPI ISL 527545|B.1.214|Democratic Republic of the Congo|2020-05-22	Africa|hCoV-19/Senegal/62431/2020|EPI ISL 498247|B.1.5.12|Senegal|2020-06-10	0.0003785411	Africa
Africa|hCoV-19/DRC/10346/2020|EPI ISL 527546|B.1.214|Democratic Republic of the Congo|2020-05-22	Africa|hCoV-19/Senegal/62431/2020|EPI ISL 498247|B.1.5.12|Senegal|2020-06-10	0.0003799532	Africa
Africa|hCoV-19/DRC/10364/2020|EPI ISL 527498|B.1|Democratic Republic of the Congo|2020-05-22	Africa|hCoV-19/Senegal/62431/2020|EPI ISL 498247|B.1.5.12|Senegal|2020-06-10	0.0002769694	Africa
Africa|hCoV-19/DRC/10371/2020|EPI ISL 527489|B.1.178|Democratic Republic of the Congo|2020-05-22	Africa|hCoV-19/Senegal/62431/2020|EPI ISL 498247|B.1.5.12|Senegal|2020-06-10	0.0004130805	Africa
Africa|hCoV-19/DRC/10373/2020|EPI ISL 527495|B.1.159|Democratic Republic of the Congo|2020-05-22	Africa|hCoV-19/Senegal/62431/2020|EPI ISL 498247|B.1.5.12|Senegal|2020-06-10	0.0003792013	Africa
Africa|hCoV-19/DRC/10374/2020|EPI ISL 527539|B.1.84|Democratic Republic of the Congo|2020-05-22	Africa|hCoV-19/Senegal/62431/2020|EPI ISL 498247|B.1.5.12|Senegal|2020-06-10	0.0005317337	Africa
Africa|hCoV-19/DRC/10375/2020|EPI ISL 527499|B.1.84|Democratic Republic of the Congo|2020-05-22	Africa|hCoV-19/Senegal/62431/2020|EPI ISL 498247|B.1.5.12|Senegal|2020-06-10	0.0004502258	Africa
Africa|hCoV-19/DRC/10399/2020|EPI ISL 527491|B.1.214|Democratic Republic of the Congo|2020-05-22	Africa|hCoV-19/Senegal/62431/2020|EPI ISL 498247|B.1.5.12|Senegal|2020-06-10	0.0003790900	Africa
Africa|hCoV-19/DRC/10502/2020|EPI ISL 527547|B.1.5|Democratic Republic of the Congo|2020-05-20	Africa|hCoV-19/Senegal/62431/2020|EPI ISL 498247|B.1.5.12|Senegal|2020-06-10	0.0002064464	Africa
Africa|hCoV-19/DRC/10506/2020|EPI ISL 527524|B.1.5|Democratic Republic of the Congo|2020-05-18	Africa|hCoV-19/Senegal/62431/2020|EPI ISL 498247|B.1.5.12|Senegal|2020-06-10	0.0002108933	Africa
Africa|hCoV-19/DRC/10507/2020|EPI ISL 527492|B.1.5|Democratic Republic of the Congo|2020-05-18	Africa|hCoV-19/Senegal/62431/2020|EPI ISL 498247|B.1.5.12|Senegal|2020-06-10	0.0002411515	Africa
Africa|hCoV-19/DRC/10508/2020|EPI ISL 527494|B.1.5|Democratic Republic of the Congo|2020-05-20	Africa|hCoV-19/Senegal/62431/2020|EPI ISL 498247|B.1.5.12|Senegal|2020-06-10	0.0002412599	Africa
Africa|hCoV-19/DRC/10532/2020|EPI ISL 527532|B.1.5|Democratic Republic of the Congo|2020-05-20	Africa|hCoV-19/Senegal/62431/2020|EPI ISL 498247|B.1.5.12|Senegal|2020-06-10	0.0002116444	Africa
Africa|hCoV-19/DRC/10533/2020|EPI ISL 527548|B.1.5|Democratic Republic of the Congo|2020-05-20	Africa|hCoV-19/Senegal/62431/2020|EPI ISL 498247|B.1.5.12|Senegal|2020-06-10	0.0002409333	Africa
Africa|hCoV-19/DRC/10621/2020|EPI ISL 527526|B.1.214|Democratic Republic of the Congo|2020-05-23	Africa|hCoV-19/Senegal/62431/2020|EPI ISL 498247|B.1.5.12|Senegal|2020-06-10	0.0003519605	Africa
Africa|hCoV-19/DRC/10640/2020|EPI ISL 527541|B.1|Democratic Republic of the Congo|2020-05-22	Africa|hCoV-19/Senegal/62431/2020|EPI ISL 498247|B.1.5.12|Senegal|2020-06-10	0.0005339948	Africa
Africa|hCoV-19/DRC/10644/2020|EPI ISL 527549|B.1|Democratic Republic of the Congo|2020-05-22	Africa|hCoV-19/Senegal/62431/2020|EPI ISL 498247|B.1.5.12|Senegal|2020-06-10	0.0005163337	Africa
Africa|hCoV-19/DRC/10728/2020|EPI ISL 513628|B.1.5|Democratic Republic of the Congo|2020-05-23	Africa|hCoV-19/Senegal/62431/2020|EPI ISL 498247|B.1.5.12|Senegal|2020-06-10	0.0002462729	Africa
Africa|hCoV-19/DRC/10731/2020|EPI ISL 513629|B.1.1.1|Democratic Republic of the Congo|2020-05-23	Africa|hCoV-19/Senegal/62431/2020|EPI ISL 498247|B.1.5.12|Senegal|2020-06-10	0.0004962568	Africa
Africa|hCoV-19/DRC/10733/2020|EPI ISL 513630|B.1|Democratic Republic of the Congo|2020-05-23	Africa|hCoV-19/Senegal/62431/2020|EPI ISL 498247|B.1.5.12|Senegal|2020-06-10	0.0003752616	Africa
Africa|hCoV-19/DRC/108/2020|EPI ISL 417948|B.1.128|Democratic Republic of the Congo|2020-03-19	Africa|hCoV-19/Senegal/62431/2020|EPI ISL 498247|B.1.5.12|Senegal|2020-06-10	0.0003411180	Africa
Africa|hCoV-19/DRC/10885/2020|EPI ISL 513631|B.1.84|Democratic Republic of the Congo|2020-05-23	Africa|hCoV-19/Senegal/62431/2020|EPI ISL 498247|B.1.5.12|Senegal|2020-06-10	0.0003765681	Africa
Africa|hCoV-19/DRC/10902/2020|EPI ISL 527490|B.1.178|Democratic Republic of the Congo|2020-05-23	Africa|hCoV-19/Senegal/62431/2020|EPI ISL 498247|B.1.5.12|Senegal|2020-06-10	0.0003442872	Africa
Africa|hCoV-19/DRC/10913/2020|EPI ISL 527507|B.1.84|Democratic Republic of the Congo|2020-05-24	Africa|hCoV-19/Senegal/62431/2020|EPI ISL 498247|B.1.5.12|Senegal|2020-06-10	0.0004517577	Africa
Africa|hCoV-19/DRC/11005/2020|EPI ISL 527550|B.1.159|Democratic Republic of the Congo|2020-05-24	Africa|hCoV-19/Senegal/62431/2020|EPI ISL 498247|B.1.5.12|Senegal|2020-06-10	0.0004474208	Africa
Africa|hCoV-19/DRC/11008/2020|EPI ISL 527503|B.1.159|Democratic Republic of the Congo|2020-05-24	Africa|hCoV-19/Senegal/62431/2020|EPI ISL 498247|B.1.5.12|Senegal|2020-06-10	0.0004141354	Africa
Africa|hCoV-19/DRC/11022/2020|EPI ISL 527551|B.1.214|Democratic Republic of the Congo|2020-05-24	Africa|hCoV-19/Senegal/62431/2020|EPI ISL 498247|B.1.5.12|Senegal|2020-06-10	0.0004474317	Africa
Africa|hCoV-19/DRC/11024/2020|EPI ISL 527552|B.1.149|Democratic Republic of the Congo|2020-05-24	Africa|hCoV-19/Senegal/62431/2020|EPI ISL 498247|B.1.5.12|Senegal|2020-06-10	0.0004838309	Africa
Africa|hCoV-19/DRC/11026/2020|EPI ISL 527553|B.1.149|Democratic Republic of the Congo|2020-05-24	Africa|hCoV-19/Senegal/62431/2020|EPI ISL 498247|B.1.5.12|Senegal|2020-06-10	0.0003441332	Africa
Africa|hCoV-19/DRC/11031/2020|EPI ISL 527554|B.1.214|Democratic Republic of the Congo|2020-05-24	Africa|hCoV-19/Senegal/62431/2020|EPI ISL 498247|B.1.5.12|Senegal|2020-06-10	0.0003785634	Africa
Africa|hCoV-19/DRC/11041/2020|EPI ISL 527555|B.1|Democratic Republic of the Congo|2020-05-24	Africa|hCoV-19/Senegal/62431/2020|EPI ISL 498247|B.1.5.12|Senegal|2020-06-10	0.0003441415	Africa
Africa|hCoV-19/DRC/11057/2020|EPI ISL 527528|B.1.5|Democratic Republic of the Congo|2020-05-24	Africa|hCoV-19/Senegal/62431/2020|EPI ISL 498247|B.1.5.12|Senegal|2020-06-10	0.0002811838	Africa
Africa|hCoV-19/DRC/11078/2020|EPI ISL 527514|B.1|Democratic Republic of the Congo|2020-05-24	Africa|hCoV-19/Senegal/62431/2020|EPI ISL 498247|B.1.5.12|Senegal|2020-06-10	0.0003834086	Africa
Africa|hCoV-19/DRC/11079/2020|EPI ISL 527500|B.1.214|Democratic Republic of the Congo|2020-05-24	Africa|hCoV-19/Senegal/62431/2020|EPI ISL 498247|B.1.5.12|Senegal|2020-06-10	0.0003116475	Africa
Africa|hCoV-19/DRC/11093/2020|EPI ISL 527527|B.1.5|Democratic Republic of the Congo|2020-05-24	Africa|hCoV-19/Senegal/62431/2020|EPI ISL 498247|B.1.5.12|Senegal|2020-06-10	0.0003507536	Africa
Africa|hCoV-19/DRC/11096/2020|EPI ISL 527522|B.1|Democratic Republic of the Congo|2020-05-24	Africa|hCoV-19/Senegal/62431/2020|EPI ISL 498247|B.1.5.12|Senegal|2020-06-10	0.0003507709	Africa
Africa|hCoV-19/DRC/11114/2020|EPI ISL 527534|B.1.214|Democratic Republic of the Congo|2020-05-25	Africa|hCoV-19/Senegal/62431/2020|EPI ISL 498247|B.1.5.12|Senegal|2020-06-10	0.0004234628	Africa
Africa|hCoV-19/DRC/11123/2020|EPI ISL 527496|B.1.84|Democratic Republic of the Congo|2020-05-24	Africa|hCoV-19/Senegal/62431/2020|EPI ISL 498247|B.1.5.12|Senegal|2020-06-10	0.0003443147	Africa
Africa|hCoV-19/DRC/11134/2020|EPI ISL 527518|B.1.5|Democratic Republic of the Congo|2020-05-24	Africa|hCoV-19/Senegal/62431/2020|EPI ISL 498247|B.1.5.12|Senegal|2020-06-10	0.0002442139	Africa
Africa|hCoV-19/DRC/11143/2020|EPI ISL 527556|B.1|Democratic Republic of the Congo|2020-05-24	Africa|hCoV-19/Senegal/62431/2020|EPI ISL 498247|B.1.5.12|Senegal|2020-06-10	0.0004820897	Africa
Africa|hCoV-19/DRC/11145/2020|EPI ISL 527501|B.1.214|Democratic Republic of the Congo|2020-05-24	Africa|hCoV-19/Senegal/62431/2020|EPI ISL 498247|B.1.5.12|Senegal|2020-06-10	0.0004155316	Africa
Africa|hCoV-19/DRC/11148/2020|EPI ISL 527525|B.1.178|Democratic Republic of the Congo|2020-05-24	Africa|hCoV-19/Senegal/62431/2020|EPI ISL 498247|B.1.5.12|Senegal|2020-06-10	0.0004246816	Africa
Africa|hCoV-19/DRC/11157/2020|EPI ISL 527530|B.1|Democratic Republic of the Congo|2020-05-25	Africa|hCoV-19/Senegal/62431/2020|EPI ISL 498247|B.1.5.12|Senegal|2020-06-10	0.0004221807	Africa
Africa|hCoV-19/DRC/11187/2020|EPI ISL 527523|B.1.1.275|Democratic Republic of the Congo|2020-05-23	Africa|hCoV-19/Senegal/62431/2020|EPI ISL 498247|B.1.5.12|Senegal|2020-06-10	0.0004558455	Africa
Africa|hCoV-19/DRC/11191/2020|EPI ISL 527506|B.1.1.275|Democratic Republic of the Congo|2020-05-23	Africa|hCoV-19/Senegal/62431/2020|EPI ISL 498247|B.1.5.12|Senegal|2020-06-10	0.0003474251	Africa
Africa|hCoV-19/DRC/11252/2020|EPI ISL 527557|B.1.1.275|Democratic Republic of the Congo|2020-05-21	Africa|hCoV-19/Senegal/62431/2020|EPI ISL 498247|B.1.5.12|Senegal|2020-06-10	0.0005163311	Africa
Africa|hCoV-19/DRC/11260/2020|EPI ISL 527558|B.1.1.275|Democratic Republic of the Congo|2020-05-23	Africa|hCoV-19/Senegal/62431/2020|EPI ISL 498247|B.1.5.12|Senegal|2020-06-10	0.0003787028	Africa
Africa|hCoV-19/DRC/1131/2020|EPI ISL 429255|B.1.5|Democratic Republic of the Congo|2020-04-05	Africa|hCoV-19/Senegal/62431/2020|EPI ISL 498247|B.1.5.12|Senegal|2020-06-10	0.0002408699	Africa
Africa|hCoV-19/DRC/11310/2020|EPI ISL 527529|B.1.149|Democratic Republic of the Congo|2020-05-25	Africa|hCoV-19/Senegal/62431/2020|EPI ISL 498247|B.1.5.12|Senegal|2020-06-10	0.0003509767	Africa
Africa|hCoV-19/DRC/11318/2020|EPI ISL 527559|B.1.149|Democratic Republic of the Congo|2020-05-25	Africa|hCoV-19/Senegal/62431/2020|EPI ISL 498247|B.1.5.12|Senegal|2020-06-10	0.0003441415	Africa
Africa|hCoV-19/DRC/11326/2020|EPI ISL 527508|B.1|Democratic Republic of the Congo|2020-05-25	Africa|hCoV-19/Senegal/62431/2020|EPI ISL 498247|B.1.5.12|Senegal|2020-06-10	0.0003474928	Africa
Africa|hCoV-19/DRC/11334/2020|EPI ISL 527504|B.1.178|Democratic Republic of the Congo|2020-05-25	Africa|hCoV-19/Senegal/62431/2020|EPI ISL 498247|B.1.5.12|Senegal|2020-06-10	0.0003471020	Africa
Africa|hCoV-19/DRC/11337/2020|EPI ISL 527510|B.1.84|Democratic Republic of the Congo|2020-05-25	Africa|hCoV-19/Senegal/62431/2020|EPI ISL 498247|B.1.5.12|Senegal|2020-06-10	0.0004170770	Africa
Africa|hCoV-19/DRC/11341/2020|EPI ISL 527509|B.1.1.275|Democratic Republic of the Congo|2020-05-25	Africa|hCoV-19/Senegal/62431/2020|EPI ISL 498247|B.1.5.12|Senegal|2020-06-10	0.0004520155	Africa
Africa|hCoV-19/DRC/11348/2020|EPI ISL 527560|B.1.149|Democratic Republic of the Congo|2020-05-25	Africa|hCoV-19/Senegal/62431/2020|EPI ISL 498247|B.1.5.12|Senegal|2020-06-10	0.0003097102	Africa
Africa|hCoV-19/DRC/11369/2020|EPI ISL 527537|B.1.214|Democratic Republic of the Congo|2020-05-25	Africa|hCoV-19/Senegal/62431/2020|EPI ISL 498247|B.1.5.12|Senegal|2020-06-10	0.0003526669	Africa
Africa|hCoV-19/DRC/11376/2020|EPI ISL 527513|B.1.214|Democratic Republic of the Congo|2020-05-25	Africa|hCoV-19/Senegal/62431/2020|EPI ISL 498247|B.1.5.12|Senegal|2020-06-10	0.0004180501	Africa
Africa|hCoV-19/DRC/11411/2020|EPI ISL 527561|B.1.5|Democratic Republic of the Congo|2020-05-25	Africa|hCoV-19/Senegal/62431/2020|EPI ISL 498247|B.1.5.12|Senegal|2020-06-10	0.0003097208	Africa
Africa|hCoV-19/DRC/11450/2020|EPI ISL 527516|B.1.5|Democratic Republic of the Congo|2020-05-25	Africa|hCoV-19/Senegal/62431/2020|EPI ISL 498247|B.1.5.12|Senegal|2020-06-10	0.0002105504	Africa
Africa|hCoV-19/DRC/11458/2020|EPI ISL 527497|B.1.5|Democratic Republic of the Congo|2020-05-25	Africa|hCoV-19/Senegal/62431/2020|EPI ISL 498247|B.1.5.12|Senegal|2020-06-10	0.0003450304	Africa
Africa|hCoV-19/DRC/11460/2020|EPI ISL 527562|B.1.214|Democratic Republic of the Congo|2020-05-25	Africa|hCoV-19/Senegal/62431/2020|EPI ISL 498247|B.1.5.12|Senegal|2020-06-10	0.0004836168	Africa
Africa|hCoV-19/DRC/11472/2020|EPI ISL 527502|B.1.214|Democratic Republic of the Congo|2020-05-25	Africa|hCoV-19/Senegal/62431/2020|EPI ISL 498247|B.1.5.12|Senegal|2020-06-10	0.0004501222	Africa
Africa|hCoV-19/DRC/11477/2020|EPI ISL 527563|B.1.84|Democratic Republic of the Congo|2020-05-25	Africa|hCoV-19/Senegal/62431/2020|EPI ISL 498247|B.1.5.12|Senegal|2020-06-10	0.0002752800	Africa
Africa|hCoV-19/DRC/11486/2020|EPI ISL 527564|B.1.214|Democratic Republic of the Congo|2020-05-25	Africa|hCoV-19/Senegal/62431/2020|EPI ISL 498247|B.1.5.12|Senegal|2020-06-10	0.0004474686	Africa
Africa|hCoV-19/DRC/11487/2020|EPI ISL 527505|B.1|Democratic Republic of the Congo|2020-05-25	Africa|hCoV-19/Senegal/62431/2020|EPI ISL 498247|B.1.5.12|Senegal|2020-06-10	0.0003454954	Africa
Africa|hCoV-19/DRC/11507/2020|EPI ISL 527512|B.1|Democratic Republic of the Congo|2020-05-25	Africa|hCoV-19/Senegal/62431/2020|EPI ISL 498247|B.1.5.12|Senegal|2020-06-10	0.0003817632	Africa
Africa|hCoV-19/DRC/1151/2020|EPI ISL 447596|B.38|Democratic Republic of the Congo|2020-04-05	Africa|hCoV-19/Senegal/62431/2020|EPI ISL 498247|B.1.5.12|Senegal|2020-06-10	0.0005507705	Africa
Africa|hCoV-19/DRC/11511/2020|EPI ISL 527511|B.1.214|Democratic Republic of the Congo|2020-05-25	Africa|hCoV-19/Senegal/62431/2020|EPI ISL 498247|B.1.5.12|Senegal|2020-06-10	0.0004520202	Africa
Africa|hCoV-19/DRC/11572/2020|EPI ISL 527565|B.1.214|Democratic Republic of the Congo|2020-05-25	Africa|hCoV-19/Senegal/62431/2020|EPI ISL 498247|B.1.5.12|Senegal|2020-06-10	0.0003441261	Africa
Africa|hCoV-19/DRC/11576/2020|EPI ISL 527517|B.1|Democratic Republic of the Congo|2020-05-25	Africa|hCoV-19/Senegal/62431/2020|EPI ISL 498247|B.1.5.12|Senegal|2020-06-10	0.0003135354	Africa
Africa|hCoV-19/DRC/11583/2020|EPI ISL 527542|B.1|Democratic Republic of the Congo|2020-05-25	Africa|hCoV-19/Senegal/62431/2020|EPI ISL 498247|B.1.5.12|Senegal|2020-06-10	0.0003931121	Africa
Africa|hCoV-19/DRC/11616/2020|EPI ISL 527519|B.1|Democratic Republic of the Congo|2020-05-25	Africa|hCoV-19/Senegal/62431/2020|EPI ISL 498247|B.1.5.12|Senegal|2020-06-10	0.0003485461	Africa
Africa|hCoV-19/DRC/11623/2020|EPI ISL 527566|B.1.5|Democratic Republic of the Congo|2020-05-25	Africa|hCoV-19/Senegal/62431/2020|EPI ISL 498247|B.1.5.12|Senegal|2020-06-10	0.0003441638	Africa
Africa|hCoV-19/DRC/11624/2020|EPI ISL 527567|B.1.149|Democratic Republic of the Congo|2020-05-25	Africa|hCoV-19/Senegal/62431/2020|EPI ISL 498247|B.1.5.12|Senegal|2020-06-10	0.0003441261	Africa
Africa|hCoV-19/DRC/11631/2020|EPI ISL 527568|B.1.149|Democratic Republic of the Congo|2020-05-25	Africa|hCoV-19/Senegal/62431/2020|EPI ISL 498247|B.1.5.12|Senegal|2020-06-10	0.0003443511	Africa
Africa|hCoV-19/DRC/11632/2020|EPI ISL 527493|B.1|Democratic Republic of the Congo|2020-05-25	Africa|hCoV-19/Senegal/62431/2020|EPI ISL 498247|B.1.5.12|Senegal|2020-06-10	0.0003789715	Africa
Africa|hCoV-19/DRC/11635/2020|EPI ISL 527540|B.1.214|Democratic Republic of the Congo|2020-05-25	Africa|hCoV-19/Senegal/62431/2020|EPI ISL 498247|B.1.5.12|Senegal|2020-06-10	0.0003896465	Africa
Africa|hCoV-19/DRC/11640/2020|EPI ISL 527535|B.1.178|Democratic Republic of the Congo|2020-05-25	Africa|hCoV-19/Senegal/62431/2020|EPI ISL 498247|B.1.5.12|Senegal|2020-06-10	0.0004235507	Africa
Africa|hCoV-19/DRC/11643/2020|EPI ISL 527520|B.1.5|Democratic Republic of the Congo|2020-05-25	Africa|hCoV-19/Senegal/62431/2020|EPI ISL 498247|B.1.5.12|Senegal|2020-06-10	0.0003503368	Africa
Africa|hCoV-19/DRC/11648/2020|EPI ISL 527569|B.1.6|Democratic Republic of the Congo|2020-05-25	Africa|hCoV-19/Senegal/62431/2020|EPI ISL 498247|B.1.5.12|Senegal|2020-06-10	0.0003784293	Africa
Africa|hCoV-19/DRC/11652/2020|EPI ISL 527570|B.1.149|Democratic Republic of the Congo|2020-05-25	Africa|hCoV-19/Senegal/62431/2020|EPI ISL 498247|B.1.5.12|Senegal|2020-06-10	0.0003441484	Africa
Africa|hCoV-19/DRC/11653/2020|EPI ISL 527533|B.1.84|Democratic Republic of the Congo|2020-05-25	Africa|hCoV-19/Senegal/62431/2020|EPI ISL 498247|B.1.5.12|Senegal|2020-06-10	0.0002811570	Africa
Africa|hCoV-19/DRC/11676/2020|EPI ISL 527531|B.1|Democratic Republic of the Congo|2020-05-26	Africa|hCoV-19/Senegal/62431/2020|EPI ISL 498247|B.1.5.12|Senegal|2020-06-10	0.0004923328	Africa
Africa|hCoV-19/DRC/11677/2020|EPI ISL 527515|B.1.214|Democratic Republic of the Congo|2020-05-26	Africa|hCoV-19/Senegal/62431/2020|EPI ISL 498247|B.1.5.12|Senegal|2020-06-10	0.0004525096	Africa
Africa|hCoV-19/DRC/11732/2020|EPI ISL 527536|B.1.214|Democratic Republic of the Congo|2020-05-26	Africa|hCoV-19/Senegal/62431/2020|EPI ISL 498247|B.1.5.12|Senegal|2020-06-10	0.0003183490	Africa
Africa|hCoV-19/DRC/11733/2020|EPI ISL 527571|B.1.149|Democratic Republic of the Congo|2020-05-26	Africa|hCoV-19/Senegal/62431/2020|EPI ISL 498247|B.1.5.12|Senegal|2020-06-10	0.0003441328	Africa
Africa|hCoV-19/DRC/11806/2020|EPI ISL 527572|B.1.214|Democratic Republic of the Congo|2020-05-26	Africa|hCoV-19/Senegal/62431/2020|EPI ISL 498247|B.1.5.12|Senegal|2020-06-10	0.0004474225	Africa
Africa|hCoV-19/DRC/1234/2020|EPI ISL 429258|B.1.5|Democratic Republic of the Congo|2020-04-06	Africa|hCoV-19/Senegal/62431/2020|EPI ISL 498247|B.1.5.12|Senegal|2020-06-10	0.0002147701	Africa
Africa|hCoV-19/DRC/1249/2020|EPI ISL 429259|B.1.5|Democratic Republic of the Congo|2020-04-06	Africa|hCoV-19/Senegal/62431/2020|EPI ISL 498247|B.1.5.12|Senegal|2020-06-10	0.0002410108	Africa
Africa|hCoV-19/DRC/1319/2020|EPI ISL 431011|B.1.128|Democratic Republic of the Congo|2020-04-07	Africa|hCoV-19/Senegal/62431/2020|EPI ISL 498247|B.1.5.12|Senegal|2020-06-10	0.0003443310	Africa
Africa|hCoV-19/DRC/1324/2020|EPI ISL 435033|B.1.128|Democratic Republic of the Congo|2020-04-07	Africa|hCoV-19/Senegal/62431/2020|EPI ISL 498247|B.1.5.12|Senegal|2020-06-10	0.0003423976	Africa
Africa|hCoV-19/DRC/1326/2020|EPI ISL 435116|B.1|Democratic Republic of the Congo|2020-04-07	Africa|hCoV-19/Senegal/62431/2020|EPI ISL 498247|B.1.5.12|Senegal|2020-06-10	0.0003144851	Africa
Africa|hCoV-19/DRC/1375/2020|EPI ISL 435117|B.1.1.1|Democratic Republic of the Congo|2020-04-07	Africa|hCoV-19/Senegal/62431/2020|EPI ISL 498247|B.1.5.12|Senegal|2020-06-10	0.0004905034	Africa
Africa|hCoV-19/DRC/1376/2020|EPI ISL 431012|B.1.1.1|Democratic Republic of the Congo|2020-04-07	Africa|hCoV-19/Senegal/62431/2020|EPI ISL 498247|B.1.5.12|Senegal|2020-06-10	0.0004515084	Africa
Africa|hCoV-19/DRC/1377/2020|EPI ISL 434678|B.1.1.1|Democratic Republic of the Congo|2020-04-07	Africa|hCoV-19/Senegal/62431/2020|EPI ISL 498247|B.1.5.12|Senegal|2020-06-10	0.0004130066	Africa
Africa|hCoV-19/DRC/1378/2020|EPI ISL 435118|B.1.1.1|Democratic Republic of the Congo|2020-04-07	Africa|hCoV-19/Senegal/62431/2020|EPI ISL 498247|B.1.5.12|Senegal|2020-06-10	0.0004477367	Africa
Africa|hCoV-19/DRC/1382/2020|EPI ISL 435113|B.1.1.1|Democratic Republic of the Congo|2020-04-07	Africa|hCoV-19/Senegal/62431/2020|EPI ISL 498247|B.1.5.12|Senegal|2020-06-10	0.0004588702	Africa
Africa|hCoV-19/DRC/1397/2020|EPI ISL 434679|B.1.1.1|Democratic Republic of the Congo|2020-04-07	Africa|hCoV-19/Senegal/62431/2020|EPI ISL 498247|B.1.5.12|Senegal|2020-06-10	0.0004505540	Africa
Africa|hCoV-19/DRC/1398/2020|EPI ISL 435114|B.1.1.1|Democratic Republic of the Congo|2020-04-07	Africa|hCoV-19/Senegal/62431/2020|EPI ISL 498247|B.1.5.12|Senegal|2020-06-10	0.0004106606	Africa
Africa|hCoV-19/DRC/1422/2020|EPI ISL 434680|B.1.149|Democratic Republic of the Congo|2020-04-08	Africa|hCoV-19/Senegal/62431/2020|EPI ISL 498247|B.1.5.12|Senegal|2020-06-10	0.0003499436	Africa
Africa|hCoV-19/DRC/1423/2020|EPI ISL 434710|B.1.149|Democratic Republic of the Congo|2020-04-08	Africa|hCoV-19/Senegal/62431/2020|EPI ISL 498247|B.1.5.12|Senegal|2020-06-10	0.0003078943	Africa
Africa|hCoV-19/DRC/1486/2020|EPI ISL 434711|B.1|Democratic Republic of the Congo|2020-04-08	Africa|hCoV-19/Senegal/62431/2020|EPI ISL 498247|B.1.5.12|Senegal|2020-06-10	0.0002830967	Africa
Africa|hCoV-19/DRC/1516/2020|EPI ISL 435032|B.1.5|Democratic Republic of the Congo|2020-04-09	Africa|hCoV-19/Senegal/62431/2020|EPI ISL 498247|B.1.5.12|Senegal|2020-06-10	0.0002387670	Africa
Africa|hCoV-19/DRC/1565/2020|EPI ISL 434681|B.1|Democratic Republic of the Congo|2020-04-09	Africa|hCoV-19/Senegal/62431/2020|EPI ISL 498247|B.1.5.12|Senegal|2020-06-10	0.0002778309	Africa
Africa|hCoV-19/DRC/158/2020|EPI ISL 417950|B.40|Democratic Republic of the Congo|2020-03-20	Africa|hCoV-19/Senegal/62431/2020|EPI ISL 498247|B.1.5.12|Senegal|2020-06-10	0.0005800861	Africa
Africa|hCoV-19/DRC/1715/2020|EPI ISL 435156|B.1.84|Democratic Republic of the Congo|2020-04-10	Africa|hCoV-19/Senegal/62431/2020|EPI ISL 498247|B.1.5.12|Senegal|2020-06-10	0.0003097036	Africa
Africa|hCoV-19/DRC/1767/2020|EPI ISL 435157|B.1.5|Democratic Republic of the Congo|2020-04-10	Africa|hCoV-19/Senegal/62431/2020|EPI ISL 498247|B.1.5.12|Senegal|2020-06-10	0.0002107701	Africa
Africa|hCoV-19/DRC/1779/2020|EPI ISL 435158|C.14|Democratic Republic of the Congo|2020-04-10	Africa|hCoV-19/Senegal/62431/2020|EPI ISL 498247|B.1.5.12|Senegal|2020-06-10	0.0005288778	Africa
Africa|hCoV-19/DRC/191/2020|EPI ISL 417955|B.1.128|Democratic Republic of the Congo|2020-03-21	Africa|hCoV-19/Senegal/62431/2020|EPI ISL 498247|B.1.5.12|Senegal|2020-06-10	0.0003413622	Africa
Africa|hCoV-19/DRC/1952/2020|EPI ISL 435159|B.1.5|Democratic Republic of the Congo|2020-04-11	Africa|hCoV-19/Senegal/62431/2020|EPI ISL 498247|B.1.5.12|Senegal|2020-06-10	0.0002452489	Africa
Africa|hCoV-19/DRC/1982/2020|EPI ISL 435160|B.1|Democratic Republic of the Congo|2020-04-12	Africa|hCoV-19/Senegal/62431/2020|EPI ISL 498247|B.1.5.12|Senegal|2020-06-10	0.0002797905	Africa
Africa|hCoV-19/DRC/2047/2020|EPI ISL 435161|B.1.1.1|Democratic Republic of the Congo|2020-04-12	Africa|hCoV-19/Senegal/62431/2020|EPI ISL 498247|B.1.5.12|Senegal|2020-06-10	0.0004171550	Africa
Africa|hCoV-19/DRC/2063/2020|EPI ISL 435162|B.1|Democratic Republic of the Congo|2020-04-12	Africa|hCoV-19/Senegal/62431/2020|EPI ISL 498247|B.1.5.12|Senegal|2020-06-10	0.0002451432	Africa
Africa|hCoV-19/DRC/2120/2020|EPI ISL 435163|B.1.149|Democratic Republic of the Congo|2020-04-12	Africa|hCoV-19/Senegal/62431/2020|EPI ISL 498247|B.1.5.12|Senegal|2020-06-10	0.0003097164	Africa
Africa|hCoV-19/DRC/2121/2020|EPI ISL 435164|B.1.149|Democratic Republic of the Congo|2020-04-12	Africa|hCoV-19/Senegal/62431/2020|EPI ISL 498247|B.1.5.12|Senegal|2020-06-10	0.0003148732	Africa
Africa|hCoV-19/DRC/2122/2020|EPI ISL 435165|B.1.149|Democratic Republic of the Congo|2020-04-13	Africa|hCoV-19/Senegal/62431/2020|EPI ISL 498247|B.1.5.12|Senegal|2020-06-10	0.0003894801	Africa
Africa|hCoV-19/DRC/2125/2020|EPI ISL 435166|B.1.149|Democratic Republic of the Congo|2020-04-13	Africa|hCoV-19/Senegal/62431/2020|EPI ISL 498247|B.1.5.12|Senegal|2020-06-10	0.0003128707	Africa
Africa|hCoV-19/DRC/2128/2020|EPI ISL 435167|B.1|Democratic Republic of the Congo|2020-04-13	Africa|hCoV-19/Senegal/62431/2020|EPI ISL 498247|B.1.5.12|Senegal|2020-06-10	0.0002121710	Africa
Africa|hCoV-19/DRC/2133/2020|EPI ISL 435168|B.1.128|Democratic Republic of the Congo|2020-04-13	Africa|hCoV-19/Senegal/62431/2020|EPI ISL 498247|B.1.5.12|Senegal|2020-06-10	0.0003184278	Africa
Africa|hCoV-19/DRC/214/2020|EPI ISL 420030|B.1.6|Democratic Republic of the Congo|2020-03-21	Africa|hCoV-19/Senegal/62431/2020|EPI ISL 498247|B.1.5.12|Senegal|2020-06-10	0.0002387565	Africa
Africa|hCoV-19/DRC/215/2020|EPI ISL 420031|B.1.1.1|Democratic Republic of the Congo|2020-03-21	Africa|hCoV-19/Senegal/62431/2020|EPI ISL 498247|B.1.5.12|Senegal|2020-06-10	0.0004501548	Africa
Africa|hCoV-19/DRC/2169/2020|EPI ISL 436194|B.1.5|Democratic Republic of the Congo|2020-04-13	Africa|hCoV-19/Senegal/62431/2020|EPI ISL 498247|B.1.5.12|Senegal|2020-06-10	0.0002829939	Africa
Africa|hCoV-19/DRC/2299/2020|EPI ISL 436412|B.1.5|Democratic Republic of the Congo|2020-04-14	Africa|hCoV-19/Senegal/62431/2020|EPI ISL 498247|B.1.5.12|Senegal|2020-06-10	0.0003097241	Africa
Africa|hCoV-19/DRC/236/2020|EPI ISL 420032|B.1.128|Democratic Republic of the Congo|2020-03-22	Africa|hCoV-19/Senegal/62431/2020|EPI ISL 498247|B.1.5.12|Senegal|2020-06-10	0.0003411096	Africa
Africa|hCoV-19/DRC/2363/2020|EPI ISL 437194|B.1.84|Democratic Republic of the Congo|2020-04-14	Africa|hCoV-19/Senegal/62431/2020|EPI ISL 498247|B.1.5.12|Senegal|2020-06-10	0.0002752798	Africa
Africa|hCoV-19/DRC/2384/2020|EPI ISL 437196|B.1.149|Democratic Republic of the Congo|2020-04-14	Africa|hCoV-19/Senegal/62431/2020|EPI ISL 498247|B.1.5.12|Senegal|2020-06-10	0.0003151709	Africa
Africa|hCoV-19/DRC/241/2020|EPI ISL 420033|B.1.1.75|Democratic Republic of the Congo|2020-03-22	Africa|hCoV-19/Senegal/62431/2020|EPI ISL 498247|B.1.5.12|Senegal|2020-06-10	0.0003752704	Africa
Africa|hCoV-19/DRC/243/2020|EPI ISL 420034|B.1|Democratic Republic of the Congo|2020-03-22	Africa|hCoV-19/Senegal/62431/2020|EPI ISL 498247|B.1.5.12|Senegal|2020-06-10	0.0002784014	Africa
Africa|hCoV-19/DRC/248/2020|EPI ISL 420035|B.1.5|Democratic Republic of the Congo|2020-03-22	Africa|hCoV-19/Senegal/62431/2020|EPI ISL 498247|B.1.5.12|Senegal|2020-06-10	0.0002046442	Africa
Africa|hCoV-19/DRC/2496/2020|EPI ISL 437337|B.1.149|Democratic Republic of the Congo|2020-04-15	Africa|hCoV-19/Senegal/62431/2020|EPI ISL 498247|B.1.5.12|Senegal|2020-06-10	0.0003411318	Africa
Africa|hCoV-19/DRC/2529/2020|EPI ISL 437338|B.1.178|Democratic Republic of the Congo|2020-04-15	Africa|hCoV-19/Senegal/62431/2020|EPI ISL 498247|B.1.5.12|Senegal|2020-06-10	0.0003070123	Africa
Africa|hCoV-19/DRC/253/2020|EPI ISL 420838|B.1.5|Democratic Republic of the Congo|2020-03-22	Africa|hCoV-19/Senegal/62431/2020|EPI ISL 498247|B.1.5.12|Senegal|2020-06-10	0.0002055765	Africa
Africa|hCoV-19/DRC/2536/2020|EPI ISL 437339|B.1|Democratic Republic of the Congo|2020-04-15	Africa|hCoV-19/Senegal/62431/2020|EPI ISL 498247|B.1.5.12|Senegal|2020-06-10	0.0003070123	Africa
Africa|hCoV-19/DRC/254/2020|EPI ISL 420839|B.1|Democratic Republic of the Congo|2020-03-22	Africa|hCoV-19/Senegal/62431/2020|EPI ISL 498247|B.1.5.12|Senegal|2020-06-10	0.0002757247	Africa
Africa|hCoV-19/DRC/2563/2020|EPI ISL 437340|B.1.9|Democratic Republic of the Congo|2020-04-15	Africa|hCoV-19/Senegal/62431/2020|EPI ISL 498247|B.1.5.12|Senegal|2020-06-10	0.0005117503	Africa
Africa|hCoV-19/DRC/2580/2020|EPI ISL 437341|B.1.5|Democratic Republic of the Congo|2020-04-15	Africa|hCoV-19/Senegal/62431/2020|EPI ISL 498247|B.1.5.12|Senegal|2020-06-10	0.0002401404	Africa
Africa|hCoV-19/DRC/2644/2020|EPI ISL 437342|B.1.84|Democratic Republic of the Congo|2020-04-15	Africa|hCoV-19/Senegal/62431/2020|EPI ISL 498247|B.1.5.12|Senegal|2020-06-10	0.0003101157	Africa
Africa|hCoV-19/DRC/2670/2020|EPI ISL 437343|B.1.9|Democratic Republic of the Congo|2020-04-15	Africa|hCoV-19/Senegal/62431/2020|EPI ISL 498247|B.1.5.12|Senegal|2020-06-10	0.0005117625	Africa
Africa|hCoV-19/DRC/2727/2020|EPI ISL 437344|B.1|Democratic Republic of the Congo|2020-04-16	Africa|hCoV-19/Senegal/62431/2020|EPI ISL 498247|B.1.5.12|Senegal|2020-06-10	0.0002431425	Africa
Africa|hCoV-19/DRC/2728/2020|EPI ISL 437345|B.1.84|Democratic Republic of the Congo|2020-04-16	Africa|hCoV-19/Senegal/62431/2020|EPI ISL 498247|B.1.5.12|Senegal|2020-06-10	0.0002796335	Africa
Africa|hCoV-19/DRC/2813/2020|EPI ISL 437346|C.14|Democratic Republic of the Congo|2020-04-16	Africa|hCoV-19/Senegal/62431/2020|EPI ISL 498247|B.1.5.12|Senegal|2020-06-10	0.0005462581	Africa
Africa|hCoV-19/DRC/2819/2020|EPI ISL 437347|B.1|Democratic Republic of the Congo|2020-04-16	Africa|hCoV-19/Senegal/62431/2020|EPI ISL 498247|B.1.5.12|Senegal|2020-06-10	0.0003486555	Africa
Africa|hCoV-19/DRC/2827/2020|EPI ISL 437348|B.1|Democratic Republic of the Congo|2020-04-16	Africa|hCoV-19/Senegal/62431/2020|EPI ISL 498247|B.1.5.12|Senegal|2020-06-10	0.0002387564	Africa
Africa|hCoV-19/DRC/2855/2020|EPI ISL 437350|B.1|Democratic Republic of the Congo|2020-04-16	Africa|hCoV-19/Senegal/62431/2020|EPI ISL 498247|B.1.5.12|Senegal|2020-06-10	0.0002728942	Africa
Africa|hCoV-19/DRC/2864/2020|EPI ISL 437351|B.1|Democratic Republic of the Congo|2020-04-16	Africa|hCoV-19/Senegal/62431/2020|EPI ISL 498247|B.1.5.12|Senegal|2020-06-10	0.0002734790	Africa
Africa|hCoV-19/DRC/2904/2020|EPI ISL 437352|B.1|Democratic Republic of the Congo|2020-04-17	Africa|hCoV-19/Senegal/62431/2020|EPI ISL 498247|B.1.5.12|Senegal|2020-06-10	0.0002728942	Africa
Africa|hCoV-19/DRC/2938/2020|EPI ISL 437353|B.1.275|Democratic Republic of the Congo|2020-04-17	Africa|hCoV-19/Senegal/62431/2020|EPI ISL 498247|B.1.5.12|Senegal|2020-06-10	0.0004589281	Africa
Africa|hCoV-19/DRC/2939/2020|EPI ISL 437354|B.1|Democratic Republic of the Congo|2020-04-17	Africa|hCoV-19/Senegal/62431/2020|EPI ISL 498247|B.1.5.12|Senegal|2020-06-10	0.0003760361	Africa
Africa|hCoV-19/DRC/2942/2020|EPI ISL 437355|B.1|Democratic Republic of the Congo|2020-04-17	Africa|hCoV-19/Senegal/62431/2020|EPI ISL 498247|B.1.5.12|Senegal|2020-06-10	0.0003847577	Africa
Africa|hCoV-19/DRC/299/2020|EPI ISL 420840|B.4|Democratic Republic of the Congo|2020-03-20	Africa|hCoV-19/Senegal/62431/2020|EPI ISL 498247|B.1.5.12|Senegal|2020-06-10	0.0007234666	Africa
Africa|hCoV-19/DRC/300/2020|EPI ISL 420841|A|Democratic Republic of the Congo|2020-03-22	Africa|hCoV-19/Senegal/62431/2020|EPI ISL 498247|B.1.5.12|Senegal|2020-06-10	0.0004813049	Africa
Africa|hCoV-19/DRC/3041/2020|EPI ISL 437356|B.1|Democratic Republic of the Congo|2020-04-18	Africa|hCoV-19/Senegal/62431/2020|EPI ISL 498247|B.1.5.12|Senegal|2020-06-10	0.0003425653	Africa
Africa|hCoV-19/DRC/307/2020|EPI ISL 420842|B.1.9|Democratic Republic of the Congo|2020-03	Africa|hCoV-19/Senegal/62431/2020|EPI ISL 498247|B.1.5.12|Senegal|2020-06-10	0.0003504919	Africa
Africa|hCoV-19/DRC/3070/2020|EPI ISL 437357|B.1.214|Democratic Republic of the Congo|2020-04-18	Africa|hCoV-19/Senegal/62431/2020|EPI ISL 498247|B.1.5.12|Senegal|2020-06-10	0.0003773481	Africa
Africa|hCoV-19/DRC/3089/2020|EPI ISL 437358|B.1.84|Democratic Republic of the Congo|2020-04-19	Africa|hCoV-19/Senegal/62431/2020|EPI ISL 498247|B.1.5.12|Senegal|2020-06-10	0.0003074013	Africa
Africa|hCoV-19/DRC/3440/2020|EPI ISL 447597|B.1.84|Democratic Republic of the Congo|2020-04-22	Africa|hCoV-19/Senegal/62431/2020|EPI ISL 498247|B.1.5.12|Senegal|2020-06-10	0.0003096963	Africa
Africa|hCoV-19/DRC/3451/2020|EPI ISL 447598|B.1.178|Democratic Republic of the Congo|2020-04-22	Africa|hCoV-19/Senegal/62431/2020|EPI ISL 498247|B.1.5.12|Senegal|2020-06-10	0.0003441567	Africa
Africa|hCoV-19/DRC/3453/2020|EPI ISL 447599|B.1.84|Democratic Republic of the Congo|2020-04-22	Africa|hCoV-19/Senegal/62431/2020|EPI ISL 498247|B.1.5.12|Senegal|2020-06-10	0.0003097070	Africa
Africa|hCoV-19/DRC/3481/2020|EPI ISL 447600|B.1|Democratic Republic of the Congo|2020-04-22	Africa|hCoV-19/Senegal/62431/2020|EPI ISL 498247|B.1.5.12|Senegal|2020-06-10	0.0002466000	Africa
Africa|hCoV-19/DRC/3482/2020|EPI ISL 447601|B.1|Democratic Republic of the Congo|2020-04-22	Africa|hCoV-19/Senegal/62431/2020|EPI ISL 498247|B.1.5.12|Senegal|2020-06-10	0.0002769694	Africa
Africa|hCoV-19/DRC/3483/2020|EPI ISL 447602|B.1|Democratic Republic of the Congo|2020-04-22	Africa|hCoV-19/Senegal/62431/2020|EPI ISL 498247|B.1.5.12|Senegal|2020-06-10	0.0002464785	Africa
Africa|hCoV-19/DRC/3490/2020|EPI ISL 447603|B.1|Democratic Republic of the Congo|2020-04-22	Africa|hCoV-19/Senegal/62431/2020|EPI ISL 498247|B.1.5.12|Senegal|2020-06-10	0.0002755900	Africa
Africa|hCoV-19/DRC/3504/2020|EPI ISL 447604|B.1.149|Democratic Republic of the Congo|2020-04-23	Africa|hCoV-19/Senegal/62431/2020|EPI ISL 498247|B.1.5.12|Senegal|2020-06-10	0.0003172291	Africa
Africa|hCoV-19/DRC/352/2020|EPI ISL 420850|B.1.5|Democratic Republic of the Congo|2020-03	Africa|hCoV-19/Senegal/62431/2020|EPI ISL 498247|B.1.5.12|Senegal|2020-06-10	0.0002756108	Africa
Africa|hCoV-19/DRC/353/2020|EPI ISL 420843|B.1.5|Democratic Republic of the Congo|2020-03	Africa|hCoV-19/Senegal/62431/2020|EPI ISL 498247|B.1.5.12|Senegal|2020-06-10	0.0002068307	Africa
Africa|hCoV-19/DRC/355/2020|EPI ISL 420844|B.1|Democratic Republic of the Congo|2020-03	Africa|hCoV-19/Senegal/62431/2020|EPI ISL 498247|B.1.5.12|Senegal|2020-06-10	0.0002389194	Africa
Africa|hCoV-19/DRC/3552/2020|EPI ISL 447605|B.1.84|Democratic Republic of the Congo|2020-04-23	Africa|hCoV-19/Senegal/62431/2020|EPI ISL 498247|B.1.5.12|Senegal|2020-06-10	0.0003130317	Africa
Africa|hCoV-19/DRC/3595/2020|EPI ISL 447606|B.1.5|Democratic Republic of the Congo|2020-04-23	Africa|hCoV-19/Senegal/62431/2020|EPI ISL 498247|B.1.5.12|Senegal|2020-06-10	0.0002752856	Africa
Africa|hCoV-19/DRC/3632/2020|EPI ISL 447607|B.1.5|Democratic Republic of the Congo|2020-04-23	Africa|hCoV-19/Senegal/62431/2020|EPI ISL 498247|B.1.5.12|Senegal|2020-06-10	0.0002752828	Africa
Africa|hCoV-19/DRC/3633/2020|EPI ISL 447230|B.1.5|Democratic Republic of the Congo|2020-04-23	Africa|hCoV-19/Senegal/62431/2020|EPI ISL 498247|B.1.5.12|Senegal|2020-06-10	0.0002777385	Africa
Africa|hCoV-19/DRC/3653/2020|EPI ISL 447231|B.1.128|Democratic Republic of the Congo|2020-04-23	Africa|hCoV-19/Senegal/62431/2020|EPI ISL 498247|B.1.5.12|Senegal|2020-06-10	0.0004093848	Africa
Africa|hCoV-19/DRC/3659/2020|EPI ISL 447232|B.1.128|Democratic Republic of the Congo|2020-04-23	Africa|hCoV-19/Senegal/62431/2020|EPI ISL 498247|B.1.5.12|Senegal|2020-06-10	0.0004094408	Africa
Africa|hCoV-19/DRC/3661/2020|EPI ISL 447233|B.1.128|Democratic Republic of the Congo|2020-04-23	Africa|hCoV-19/Senegal/62431/2020|EPI ISL 498247|B.1.5.12|Senegal|2020-06-10	0.0004129910	Africa
Africa|hCoV-19/DRC/3662/2020|EPI ISL 447234|B.1.128|Democratic Republic of the Congo|2020-04-23	Africa|hCoV-19/Senegal/62431/2020|EPI ISL 498247|B.1.5.12|Senegal|2020-06-10	0.0004129768	Africa
Africa|hCoV-19/DRC/3664/2020|EPI ISL 447235|B.1.128|Democratic Republic of the Congo|2020-04-23	Africa|hCoV-19/Senegal/62431/2020|EPI ISL 498247|B.1.5.12|Senegal|2020-06-10	0.0004129910	Africa
Africa|hCoV-19/DRC/3683/2020|EPI ISL 447236|B.1.5|Democratic Republic of the Congo|2020-04-24	Africa|hCoV-19/Senegal/62431/2020|EPI ISL 498247|B.1.5.12|Senegal|2020-06-10	0.0002752856	Africa
Africa|hCoV-19/DRC/3688/2020|EPI ISL 447237|B.1.128|Democratic Republic of the Congo|2020-04-24	Africa|hCoV-19/Senegal/62431/2020|EPI ISL 498247|B.1.5.12|Senegal|2020-06-10	0.0004129910	Africa
Africa|hCoV-19/DRC/376/2020|EPI ISL 420851|B.1.6|Democratic Republic of the Congo|2020-03-25	Africa|hCoV-19/Senegal/62431/2020|EPI ISL 498247|B.1.5.12|Senegal|2020-06-10	0.0003094439	Africa
Africa|hCoV-19/DRC/3764/2020|EPI ISL 447238|B.1.84|Democratic Republic of the Congo|2020-04-24	Africa|hCoV-19/Senegal/62431/2020|EPI ISL 498247|B.1.5.12|Senegal|2020-06-10	0.0003445728	Africa
Africa|hCoV-19/DRC/3768/2020|EPI ISL 447239|B.1.84|Democratic Republic of the Congo|2020-04-24	Africa|hCoV-19/Senegal/62431/2020|EPI ISL 498247|B.1.5.12|Senegal|2020-06-10	0.0003097101	Africa
Africa|hCoV-19/DRC/3778/2020|EPI ISL 447240|B.1.128|Democratic Republic of the Congo|2020-04-24	Africa|hCoV-19/Senegal/62431/2020|EPI ISL 498247|B.1.5.12|Senegal|2020-06-10	0.0003785672	Africa
Africa|hCoV-19/DRC/3787/2020|EPI ISL 447241|B.1|Democratic Republic of the Congo|2020-04-24	Africa|hCoV-19/Senegal/62431/2020|EPI ISL 498247|B.1.5.12|Senegal|2020-06-10	0.0002801726	Africa
Africa|hCoV-19/DRC/3791/2020|EPI ISL 447242|B.1|Democratic Republic of the Congo|2020-04-24	Africa|hCoV-19/Senegal/62431/2020|EPI ISL 498247|B.1.5.12|Senegal|2020-06-10	0.0003202354	Africa
Africa|hCoV-19/DRC/3803/2020|EPI ISL 447243|B.1|Democratic Republic of the Congo|2020-04-24	Africa|hCoV-19/Senegal/62431/2020|EPI ISL 498247|B.1.5.12|Senegal|2020-06-10	0.0002465476	Africa
Africa|hCoV-19/DRC/3806/2020|EPI ISL 447244|B.1|Democratic Republic of the Congo|2020-04-24	Africa|hCoV-19/Senegal/62431/2020|EPI ISL 498247|B.1.5.12|Senegal|2020-06-10	0.0002465566	Africa
Africa|hCoV-19/DRC/3827/2020|EPI ISL 447245|B.1|Democratic Republic of the Congo|2020-04-24	Africa|hCoV-19/Senegal/62431/2020|EPI ISL 498247|B.1.5.12|Senegal|2020-06-10	0.0003785321	Africa
Africa|hCoV-19/DRC/3829/2020|EPI ISL 447246|B.1|Democratic Republic of the Congo|2020-04-24	Africa|hCoV-19/Senegal/62431/2020|EPI ISL 498247|B.1.5.12|Senegal|2020-06-10	0.0003443143	Africa
Africa|hCoV-19/DRC/3834/2020|EPI ISL 447247|A|Democratic Republic of the Congo|2020-04-25	Africa|hCoV-19/Senegal/62431/2020|EPI ISL 498247|B.1.5.12|Senegal|2020-06-10	0.0005884195	Africa
Africa|hCoV-19/DRC/3837/2020|EPI ISL 447248|B.1.128|Democratic Republic of the Congo|2020-04-25	Africa|hCoV-19/Senegal/62431/2020|EPI ISL 498247|B.1.5.12|Senegal|2020-06-10	0.0004129909	Africa
Africa|hCoV-19/DRC/3841/2020|EPI ISL 447249|B.1.128|Democratic Republic of the Congo|2020-04-25	Africa|hCoV-19/Senegal/62431/2020|EPI ISL 498247|B.1.5.12|Senegal|2020-06-10	0.0004474361	Africa
Africa|hCoV-19/DRC/3842/2020|EPI ISL 471396|B.1.128|Democratic Republic of the Congo|2020-04-25	Africa|hCoV-19/Senegal/62431/2020|EPI ISL 498247|B.1.5.12|Senegal|2020-06-10	0.0004435286	Africa
Africa|hCoV-19/DRC/3846/2020|EPI ISL 471397|B.1.84|Democratic Republic of the Congo|2020-04-25	Africa|hCoV-19/Senegal/62431/2020|EPI ISL 498247|B.1.5.12|Senegal|2020-06-10	0.0003752450	Africa
Africa|hCoV-19/DRC/3937/2020|EPI ISL 471398|B.1|Democratic Republic of the Congo|2020-04-25	Africa|hCoV-19/Senegal/62431/2020|EPI ISL 498247|B.1.5.12|Senegal|2020-06-10	0.0003411248	Africa
Africa|hCoV-19/DRC/3941/2020|EPI ISL 471399|B.1.128|Democratic Republic of the Congo|2020-04-25	Africa|hCoV-19/Senegal/62431/2020|EPI ISL 498247|B.1.5.12|Senegal|2020-06-10	0.0004135700	Africa
Africa|hCoV-19/DRC/3947/2020|EPI ISL 471400|B.1.214|Democratic Republic of the Congo|2020-04-25	Africa|hCoV-19/Senegal/62431/2020|EPI ISL 498247|B.1.5.12|Senegal|2020-06-10	0.0004435001	Africa
Africa|hCoV-19/DRC/3949/2020|EPI ISL 471401|B.1.84|Democratic Republic of the Congo|2020-04-26	Africa|hCoV-19/Senegal/62431/2020|EPI ISL 498247|B.1.5.12|Senegal|2020-06-10	0.0002750905	Africa
Africa|hCoV-19/DRC/396/2020|EPI ISL 420852|B.1.6|Democratic Republic of the Congo|2020-03-26	Africa|hCoV-19/Senegal/62431/2020|EPI ISL 498247|B.1.5.12|Senegal|2020-06-10	0.0002748761	Africa
Africa|hCoV-19/DRC/397/2020|EPI ISL 420845|B.1.6|Democratic Republic of the Congo|2020-03-26	Africa|hCoV-19/Senegal/62431/2020|EPI ISL 498247|B.1.5.12|Senegal|2020-06-10	0.0002732521	Africa
Africa|hCoV-19/DRC/400/2020|EPI ISL 420846|B.1.5|Democratic Republic of the Congo|2020-03	Africa|hCoV-19/Senegal/62431/2020|EPI ISL 498247|B.1.5.12|Senegal|2020-06-10	0.0002391479	Africa
Africa|hCoV-19/DRC/4012/2020|EPI ISL 471402|B.1|Democratic Republic of the Congo|2020-04-26	Africa|hCoV-19/Senegal/62431/2020|EPI ISL 498247|B.1.5.12|Senegal|2020-06-10	0.0004093848	Africa
Africa|hCoV-19/DRC/402/2020|EPI ISL 420853|B.1|Democratic Republic of the Congo|2020-03-26	Africa|hCoV-19/Senegal/62431/2020|EPI ISL 498247|B.1.5.12|Senegal|2020-06-10	0.0002474156	Africa
Africa|hCoV-19/DRC/4020/2020|EPI ISL 471403|B.1.5|Democratic Republic of the Congo|2020-04-26	Africa|hCoV-19/Senegal/62431/2020|EPI ISL 498247|B.1.5.12|Senegal|2020-06-10	0.0003411400	Africa
Africa|hCoV-19/DRC/4026/2020|EPI ISL 471404|B.1.84|Democratic Republic of the Congo|2020-04-27	Africa|hCoV-19/Senegal/62431/2020|EPI ISL 498247|B.1.5.12|Senegal|2020-06-10	0.0003084156	Africa
Africa|hCoV-19/DRC/4060/2020|EPI ISL 471405|B.1|Democratic Republic of the Congo|2020-04-27	Africa|hCoV-19/Senegal/62431/2020|EPI ISL 498247|B.1.5.12|Senegal|2020-06-10	0.0003418044	Africa
Africa|hCoV-19/DRC/4075/2020|EPI ISL 471406|B.1.214|Democratic Republic of the Congo|2020-04-27	Africa|hCoV-19/Senegal/62431/2020|EPI ISL 498247|B.1.5.12|Senegal|2020-06-10	0.0004130093	Africa
Africa|hCoV-19/DRC/4084/2020|EPI ISL 471407|B.1.214|Democratic Republic of the Congo|2020-04-27	Africa|hCoV-19/Senegal/62431/2020|EPI ISL 498247|B.1.5.12|Senegal|2020-06-10	0.0004439544	Africa
Africa|hCoV-19/DRC/4132/2020|EPI ISL 471408|B.1|Democratic Republic of the Congo|2020-04-27	Africa|hCoV-19/Senegal/62431/2020|EPI ISL 498247|B.1.5.12|Senegal|2020-06-10	0.0003752360	Africa
Africa|hCoV-19/DRC/4141/2020|EPI ISL 471409|B.1.128|Democratic Republic of the Congo|2020-04-27	Africa|hCoV-19/Senegal/62431/2020|EPI ISL 498247|B.1.5.12|Senegal|2020-06-10	0.0003752616	Africa
Africa|hCoV-19/DRC/4145/2020|EPI ISL 471410|B.1|Democratic Republic of the Congo|2020-04-27	Africa|hCoV-19/Senegal/62431/2020|EPI ISL 498247|B.1.5.12|Senegal|2020-06-10	0.0003070061	Africa
Africa|hCoV-19/DRC/4194/2020|EPI ISL 471414|B.1.5|Democratic Republic of the Congo|2020-04-28	Africa|hCoV-19/Senegal/62431/2020|EPI ISL 498247|B.1.5.12|Senegal|2020-06-10	0.0003411167	Africa
Africa|hCoV-19/DRC/4250/2020|EPI ISL 471415|B.1.1.1|Democratic Republic of the Congo|2020-04-28	Africa|hCoV-19/Senegal/62431/2020|EPI ISL 498247|B.1.5.12|Senegal|2020-06-10	0.0005117991	Africa
Africa|hCoV-19/DRC/4279/2020|EPI ISL 514114|B.1|Democratic Republic of the Congo|2020-04-28	Africa|hCoV-19/Senegal/62431/2020|EPI ISL 498247|B.1.5.12|Senegal|2020-06-10	0.0003441366	Africa
Africa|hCoV-19/DRC/4282/2020|EPI ISL 514103|B.1.128|Democratic Republic of the Congo|2020-04-08	Africa|hCoV-19/Senegal/62431/2020|EPI ISL 498247|B.1.5.12|Senegal|2020-06-10	0.0003786324	Africa
Africa|hCoV-19/DRC/4284/2020|EPI ISL 514115|B.1.128|Democratic Republic of the Congo|2020-04-28	Africa|hCoV-19/Senegal/62431/2020|EPI ISL 498247|B.1.5.12|Senegal|2020-06-10	0.0003785672	Africa
Africa|hCoV-19/DRC/431/2020|EPI ISL 420847|B.1.147|Democratic Republic of the Congo|2020-03-26	Africa|hCoV-19/Senegal/62431/2020|EPI ISL 498247|B.1.5.12|Senegal|2020-06-10	0.0002728767	Africa
Africa|hCoV-19/DRC/4418/2020|EPI ISL 496506|B.1.128|Democratic Republic of the Congo|2020-04-29	Africa|hCoV-19/Senegal/62431/2020|EPI ISL 498247|B.1.5.12|Senegal|2020-06-10	0.0004130051	Africa
Africa|hCoV-19/DRC/4422/2020|EPI ISL 496507|B.1.128|Democratic Republic of the Congo|2020-04-29	Africa|hCoV-19/Senegal/62431/2020|EPI ISL 498247|B.1.5.12|Senegal|2020-06-10	0.0003810981	Africa
Africa|hCoV-19/DRC/4427/2020|EPI ISL 496508|B.1.128|Democratic Republic of the Congo|2020-04-29	Africa|hCoV-19/Senegal/62431/2020|EPI ISL 498247|B.1.5.12|Senegal|2020-06-10	0.0003835025	Africa
Africa|hCoV-19/DRC/4429/2020|EPI ISL 513589|B.1.128|Democratic Republic of the Congo|2020-04-29	Africa|hCoV-19/Senegal/62431/2020|EPI ISL 498247|B.1.5.12|Senegal|2020-06-10	0.0003835293	Africa
Africa|hCoV-19/DRC/4430/2020|EPI ISL 496509|B.1.128|Democratic Republic of the Congo|2020-04-29	Africa|hCoV-19/Senegal/62431/2020|EPI ISL 498247|B.1.5.12|Senegal|2020-06-10	0.0003786324	Africa
Africa|hCoV-19/DRC/4437/2020|EPI ISL 513590|B.1.128|Democratic Republic of the Congo|2020-05-02	Africa|hCoV-19/Senegal/62431/2020|EPI ISL 498247|B.1.5.12|Senegal|2020-06-10	0.0004184773	Africa
Africa|hCoV-19/DRC/4442/2020|EPI ISL 496510|B.1.128|Democratic Republic of the Congo|2020-04-29	Africa|hCoV-19/Senegal/62431/2020|EPI ISL 498247|B.1.5.12|Senegal|2020-06-10	0.0003814813	Africa
Africa|hCoV-19/DRC/4444/2020|EPI ISL 514104|B.1.128|Democratic Republic of the Congo|2020-04-29	Africa|hCoV-19/Senegal/62431/2020|EPI ISL 498247|B.1.5.12|Senegal|2020-06-10	0.0003773727	Africa
Africa|hCoV-19/DRC/445/2020|EPI ISL 420848|B.1|Democratic Republic of the Congo|2020-03	Africa|hCoV-19/Senegal/62431/2020|EPI ISL 498247|B.1.5.12|Senegal|2020-06-10	0.0002479941	Africa
Africa|hCoV-19/DRC/4501/2020|EPI ISL 513591|B.1.5|Democratic Republic of the Congo|2020-05-30	Africa|hCoV-19/Senegal/62431/2020|EPI ISL 498247|B.1.5.12|Senegal|2020-06-10	0.0002440911	Africa
Africa|hCoV-19/DRC/4516/2020|EPI ISL 487192|B.1.1.275|Democratic Republic of the Congo|2020-04-28	Africa|hCoV-19/Senegal/62431/2020|EPI ISL 498247|B.1.5.12|Senegal|2020-06-10	0.0003441972	Africa
Africa|hCoV-19/DRC/4524/2020|EPI ISL 513597|A|Democratic Republic of the Congo|2020-04-30	Africa|hCoV-19/Senegal/62431/2020|EPI ISL 498247|B.1.5.12|Senegal|2020-06-10	0.0005511056	Africa
Africa|hCoV-19/DRC/4541/2020|EPI ISL 513598|B.1|Democratic Republic of the Congo|2020-04-30	Africa|hCoV-19/Senegal/62431/2020|EPI ISL 498247|B.1.5.12|Senegal|2020-06-10	0.0003753024	Africa
Africa|hCoV-19/DRC/4551/2020|EPI ISL 513599|B.1.178|Democratic Republic of the Congo|2020-04-30	Africa|hCoV-19/Senegal/62431/2020|EPI ISL 498247|B.1.5.12|Senegal|2020-06-10	0.0004173376	Africa
Africa|hCoV-19/DRC/4561/2020|EPI ISL 513600|B.1|Democratic Republic of the Congo|2020-04-30	Africa|hCoV-19/Senegal/62431/2020|EPI ISL 498247|B.1.5.12|Senegal|2020-06-10	0.0003411166	Africa
Africa|hCoV-19/DRC/4562/2020|EPI ISL 513601|B.1.214|Democratic Republic of the Congo|2020-04-30	Africa|hCoV-19/Senegal/62431/2020|EPI ISL 498247|B.1.5.12|Senegal|2020-06-10	0.0003411249	Africa
Africa|hCoV-19/DRC/4568/2020|EPI ISL 513602|B.1|Democratic Republic of the Congo|2020-04-30	Africa|hCoV-19/Senegal/62431/2020|EPI ISL 498247|B.1.5.12|Senegal|2020-06-10	0.0003442871	Africa
Africa|hCoV-19/DRC/4578/2020|EPI ISL 513603|B.1|Democratic Republic of the Congo|2020-04-30	Africa|hCoV-19/Senegal/62431/2020|EPI ISL 498247|B.1.5.12|Senegal|2020-06-10	0.0003817194	Africa
Africa|hCoV-19/DRC/4613/2020|EPI ISL 513604|B.1.214|Democratic Republic of the Congo|2020-04-30	Africa|hCoV-19/Senegal/62431/2020|EPI ISL 498247|B.1.5.12|Senegal|2020-06-10	0.0003786546	Africa
Africa|hCoV-19/DRC/4614/2020|EPI ISL 513605|B.1|Democratic Republic of the Congo|2020-04-30	Africa|hCoV-19/Senegal/62431/2020|EPI ISL 498247|B.1.5.12|Senegal|2020-06-10	0.0004776449	Africa
Africa|hCoV-19/DRC/4631/2020|EPI ISL 513606|B.1.5|Democratic Republic of the Congo|2020-04-30	Africa|hCoV-19/Senegal/62431/2020|EPI ISL 498247|B.1.5.12|Senegal|2020-06-10	0.0004776774	Africa
Africa|hCoV-19/DRC/4633/2020|EPI ISL 513607|B.1.128|Democratic Republic of the Congo|2020-04-30	Africa|hCoV-19/Senegal/62431/2020|EPI ISL 498247|B.1.5.12|Senegal|2020-06-10	0.0004094028	Africa
Africa|hCoV-19/DRC/4642/2020|EPI ISL 513608|B.1.128|Democratic Republic of the Congo|2020-04-30	Africa|hCoV-19/Senegal/62431/2020|EPI ISL 498247|B.1.5.12|Senegal|2020-06-10	0.0004093847	Africa
Africa|hCoV-19/DRC/4647/2020|EPI ISL 513609|B.1.128|Democratic Republic of the Congo|2020-04-30	Africa|hCoV-19/Senegal/62431/2020|EPI ISL 498247|B.1.5.12|Senegal|2020-06-10	0.0003752616	Africa
Africa|hCoV-19/DRC/4653/2020|EPI ISL 513610|B.1.128|Democratic Republic of the Congo|2020-04-30	Africa|hCoV-19/Senegal/62431/2020|EPI ISL 498247|B.1.5.12|Senegal|2020-06-10	0.0004094266	Africa
Africa|hCoV-19/DRC/4681/2020|EPI ISL 514116|B.1.128|Democratic Republic of the Congo|2020-04-30	Africa|hCoV-19/Senegal/62431/2020|EPI ISL 498247|B.1.5.12|Senegal|2020-06-10	0.0003829283	Africa
Africa|hCoV-19/DRC/4683/2020|EPI ISL 514105|B.1.5|Democratic Republic of the Congo|2020-04-30	Africa|hCoV-19/Senegal/62431/2020|EPI ISL 498247|B.1.5.12|Senegal|2020-06-10	0.0004172116	Africa
Africa|hCoV-19/DRC/4685/2020|EPI ISL 514106|B.1.128|Democratic Republic of the Congo|2020-04-30	Africa|hCoV-19/Senegal/62431/2020|EPI ISL 498247|B.1.5.12|Senegal|2020-06-10	0.0004130576	Africa
Africa|hCoV-19/DRC/4690/2020|EPI ISL 514117|B.1.128|Democratic Republic of the Congo|2020-04-30	Africa|hCoV-19/Senegal/62431/2020|EPI ISL 498247|B.1.5.12|Senegal|2020-06-10	0.0004129910	Africa
Africa|hCoV-19/DRC/4693/2020|EPI ISL 514118|B.1.128|Democratic Republic of the Congo|2020-04-30	Africa|hCoV-19/Senegal/62431/2020|EPI ISL 498247|B.1.5.12|Senegal|2020-06-10	0.0003785672	Africa
Africa|hCoV-19/DRC/4694/2020|EPI ISL 514107|B.1.128|Democratic Republic of the Congo|2020-04-30	Africa|hCoV-19/Senegal/62431/2020|EPI ISL 498247|B.1.5.12|Senegal|2020-06-10	0.0004168783	Africa
Africa|hCoV-19/DRC/4720/2020|EPI ISL 514108|B.1.84|Democratic Republic of the Congo|2020-05-01	Africa|hCoV-19/Senegal/62431/2020|EPI ISL 498247|B.1.5.12|Senegal|2020-06-10	0.0003421084	Africa
Africa|hCoV-19/DRC/4785/2020|EPI ISL 514119|B.1.84|Democratic Republic of the Congo|2020-05-01	Africa|hCoV-19/Senegal/62431/2020|EPI ISL 498247|B.1.5.12|Senegal|2020-06-10	0.0004818759	Africa
Africa|hCoV-19/DRC/5019/2020|EPI ISL 496511|B.1|Democratic Republic of the Congo|2020-05-02	Africa|hCoV-19/Senegal/62431/2020|EPI ISL 498247|B.1.5.12|Senegal|2020-06-10	0.0003560606	Africa
Africa|hCoV-19/DRC/5094/2020|EPI ISL 496491|B.1.84|Democratic Republic of the Congo|2020-05-02	Africa|hCoV-19/Senegal/62431/2020|EPI ISL 498247|B.1.5.12|Senegal|2020-06-10	0.0003475907	Africa
Africa|hCoV-19/DRC/5186/2020|EPI ISL 496512|B.1|Democratic Republic of the Congo|2020-05-03	Africa|hCoV-19/Senegal/62431/2020|EPI ISL 498247|B.1.5.12|Senegal|2020-06-10	0.0003455466	Africa
Africa|hCoV-19/DRC/5187/2020|EPI ISL 513619|B.1|Democratic Republic of the Congo|2020-05-03	Africa|hCoV-19/Senegal/62431/2020|EPI ISL 498247|B.1.5.12|Senegal|2020-06-10	0.0003422947	Africa
Africa|hCoV-19/DRC/5205/2020|EPI ISL 487365|B.1.1.275|Democratic Republic of the Congo|2020-05-01	Africa|hCoV-19/Senegal/62431/2020|EPI ISL 498247|B.1.5.12|Senegal|2020-06-10	0.0003855007	Africa
Africa|hCoV-19/DRC/521/2020|EPI ISL 420854|B.1.5|Democratic Republic of the Congo|2020-03-25	Africa|hCoV-19/Senegal/62431/2020|EPI ISL 498247|B.1.5.12|Senegal|2020-06-10	0.0002052601	Africa
Africa|hCoV-19/DRC/5210/2020|EPI ISL 487369|B.1.1.275|Democratic Republic of the Congo|2020-05-01	Africa|hCoV-19/Senegal/62431/2020|EPI ISL 498247|B.1.5.12|Senegal|2020-06-10	0.0003824946	Africa
Africa|hCoV-19/DRC/523/2020|EPI ISL 420849|B.1.1.1|Democratic Republic of the Congo|2020-03-28	Africa|hCoV-19/Senegal/62431/2020|EPI ISL 498247|B.1.5.12|Senegal|2020-06-10	0.0004093863	Africa
Africa|hCoV-19/DRC/5240/2020|EPI ISL 496492|B.1|Democratic Republic of the Congo|2020-05-03	Africa|hCoV-19/Senegal/62431/2020|EPI ISL 498247|B.1.5.12|Senegal|2020-06-10	0.0002753330	Africa
Africa|hCoV-19/DRC/5377/2020|EPI ISL 496513|B.1|Democratic Republic of the Congo|2020-05-04	Africa|hCoV-19/Senegal/62431/2020|EPI ISL 498247|B.1.5.12|Senegal|2020-06-10	0.0003441568	Africa
Africa|hCoV-19/DRC/5538/2020|EPI ISL 514120|B.1|Democratic Republic of the Congo|2020-05-05	Africa|hCoV-19/Senegal/62431/2020|EPI ISL 498247|B.1.5.12|Senegal|2020-06-10	0.0002822310	Africa
Africa|hCoV-19/DRC/5651/2020|EPI ISL 496493|B.1.1.1|Democratic Republic of the Congo|2020-05-06	Africa|hCoV-19/Senegal/62431/2020|EPI ISL 498247|B.1.5.12|Senegal|2020-06-10	0.0004185270	Africa
Africa|hCoV-19/DRC/5705/2020|EPI ISL 496494|B.1.84|Democratic Republic of the Congo|2020-05-06	Africa|hCoV-19/Senegal/62431/2020|EPI ISL 498247|B.1.5.12|Senegal|2020-06-10	0.0003195162	Africa
Africa|hCoV-19/DRC/5735/2020|EPI ISL 496495|B.1.214|Democratic Republic of the Congo|2020-05-06	Africa|hCoV-19/Senegal/62431/2020|EPI ISL 498247|B.1.5.12|Senegal|2020-06-10	0.0003193765	Africa
Africa|hCoV-19/DRC/5815/2020|EPI ISL 495629|B.1.214|Democratic Republic of the Congo|2020-05-06	Africa|hCoV-19/Senegal/62431/2020|EPI ISL 498247|B.1.5.12|Senegal|2020-06-10	0.0003512390	Africa
Africa|hCoV-19/DRC/5907/2020|EPI ISL 496496|B.1.84|Democratic Republic of the Congo|2020-05-07	Africa|hCoV-19/Senegal/62431/2020|EPI ISL 498247|B.1.5.12|Senegal|2020-06-10	0.0004260140	Africa
Africa|hCoV-19/DRC/5913/2020|EPI ISL 496497|B.1|Democratic Republic of the Congo|2020-05-07	Africa|hCoV-19/Senegal/62431/2020|EPI ISL 498247|B.1.5.12|Senegal|2020-06-10	0.0003798822	Africa
Africa|hCoV-19/DRC/5927/2020|EPI ISL 496498|B.1.9|Democratic Republic of the Congo|2020-05-07	Africa|hCoV-19/Senegal/62431/2020|EPI ISL 498247|B.1.5.12|Senegal|2020-06-10	0.0005528940	Africa
Africa|hCoV-19/DRC/5957/2020|EPI ISL 496499|B.1.5|Democratic Republic of the Congo|2020-05-07	Africa|hCoV-19/Senegal/62431/2020|EPI ISL 498247|B.1.5.12|Senegal|2020-06-10	0.0002408783	Africa
Africa|hCoV-19/DRC/5964/2020|EPI ISL 496500|B.1.178|Democratic Republic of the Congo|2020-05-07	Africa|hCoV-19/Senegal/62431/2020|EPI ISL 498247|B.1.5.12|Senegal|2020-06-10	0.0002151274	Africa
Africa|hCoV-19/DRC/5996/2020|EPI ISL 496514|B.1.84|Democratic Republic of the Congo|2020-05-08	Africa|hCoV-19/Senegal/62431/2020|EPI ISL 498247|B.1.5.12|Senegal|2020-06-10	0.0003109157	Africa
Africa|hCoV-19/DRC/6026/2020|EPI ISL 513622|B.1.1.1|Democratic Republic of the Congo|2020-05-08	Africa|hCoV-19/Senegal/62431/2020|EPI ISL 498247|B.1.5.12|Senegal|2020-06-10	0.0005206141	Africa
Africa|hCoV-19/DRC/6143/2020|EPI ISL 496515|B.1|Democratic Republic of the Congo|2020-05-08	Africa|hCoV-19/Senegal/62431/2020|EPI ISL 498247|B.1.5.12|Senegal|2020-06-10	0.0002790675	Africa
Africa|hCoV-19/DRC/6151/2020|EPI ISL 513620|B.1.214|Democratic Republic of the Congo|2020-05-08	Africa|hCoV-19/Senegal/62431/2020|EPI ISL 498247|B.1.5.12|Senegal|2020-06-10	0.0003798836	Africa
Africa|hCoV-19/DRC/6163/2020|EPI ISL 513623|B.1.214|Democratic Republic of the Congo|2020-05-08	Africa|hCoV-19/Senegal/62431/2020|EPI ISL 498247|B.1.5.12|Senegal|2020-06-10	0.0003843958	Africa
Africa|hCoV-19/DRC/6203/2020|EPI ISL 514109|B.1|Democratic Republic of the Congo|2020-05-09	Africa|hCoV-19/Senegal/62431/2020|EPI ISL 498247|B.1.5.12|Senegal|2020-06-10	0.0004823216	Africa
Africa|hCoV-19/DRC/6209/2020|EPI ISL 514110|B.1.84|Democratic Republic of the Congo|2020-05-09	Africa|hCoV-19/Senegal/62431/2020|EPI ISL 498247|B.1.5.12|Senegal|2020-06-10	0.0003097208	Africa
Africa|hCoV-19/DRC/6227/2020|EPI ISL 514121|B.1.84|Democratic Republic of the Congo|2020-05-09	Africa|hCoV-19/Senegal/62431/2020|EPI ISL 498247|B.1.5.12|Senegal|2020-06-10	0.0003101584	Africa
Africa|hCoV-19/DRC/6313/2020|EPI ISL 496516|B.1.84|Democratic Republic of the Congo|2020-05-09	Africa|hCoV-19/Senegal/62431/2020|EPI ISL 498247|B.1.5.12|Senegal|2020-06-10	0.0003924911	Africa
Africa|hCoV-19/DRC/6338/2020|EPI ISL 495630|B.1|Democratic Republic of the Congo|2020-05-09	Africa|hCoV-19/Senegal/62431/2020|EPI ISL 498247|B.1.5.12|Senegal|2020-06-10	0.0003538612	Africa
Africa|hCoV-19/DRC/6341/2020|EPI ISL 495631|B.1|Democratic Republic of the Congo|2020-05-09	Africa|hCoV-19/Senegal/62431/2020|EPI ISL 498247|B.1.5.12|Senegal|2020-06-10	0.0004619350	Africa
Africa|hCoV-19/DRC/6342/2020|EPI ISL 495632|B.1|Democratic Republic of the Congo|2020-05-09	Africa|hCoV-19/Senegal/62431/2020|EPI ISL 498247|B.1.5.12|Senegal|2020-06-10	0.0003837393	Africa
Africa|hCoV-19/DRC/6361/2020|EPI ISL 495633|B.1|Democratic Republic of the Congo|2020-05-09	Africa|hCoV-19/Senegal/62431/2020|EPI ISL 498247|B.1.5.12|Senegal|2020-06-10	0.0002857487	Africa
Africa|hCoV-19/DRC/6380/2020|EPI ISL 513611|B.1.1.275|Democratic Republic of the Congo|2020-05-04	Africa|hCoV-19/Senegal/62431/2020|EPI ISL 498247|B.1.5.12|Senegal|2020-06-10	0.0003864893	Africa
Africa|hCoV-19/DRC/6384/2020|EPI ISL 513612|B.1.1.275|Democratic Republic of the Congo|2020-05-07	Africa|hCoV-19/Senegal/62431/2020|EPI ISL 498247|B.1.5.12|Senegal|2020-06-10	0.0003484054	Africa
Africa|hCoV-19/DRC/6386/2020|EPI ISL 513613|B.1.1.275|Democratic Republic of the Congo|2020-05-07	Africa|hCoV-19/Senegal/62431/2020|EPI ISL 498247|B.1.5.12|Senegal|2020-06-10	0.0003441615	Africa
Africa|hCoV-19/DRC/6389/2020|EPI ISL 513614|B.1.84|Democratic Republic of the Congo|2020-05-07	Africa|hCoV-19/Senegal/62431/2020|EPI ISL 498247|B.1.5.12|Senegal|2020-06-10	0.0004168741	Africa
Africa|hCoV-19/DRC/6390/2020|EPI ISL 513615|B.1.1.275|Democratic Republic of the Congo|2020-05-04	Africa|hCoV-19/Senegal/62431/2020|EPI ISL 498247|B.1.5.12|Senegal|2020-06-10	0.0004130308	Africa
Africa|hCoV-19/DRC/6392/2020|EPI ISL 513616|B.1|Democratic Republic of the Congo|2020-05-04	Africa|hCoV-19/Senegal/62431/2020|EPI ISL 498247|B.1.5.12|Senegal|2020-06-10	0.0002065621	Africa
Africa|hCoV-19/DRC/6395/2020|EPI ISL 513617|B.1.1.275|Democratic Republic of the Congo|2020-05-07	Africa|hCoV-19/Senegal/62431/2020|EPI ISL 498247|B.1.5.12|Senegal|2020-06-10	0.0004777002	Africa
Africa|hCoV-19/DRC/6398/2020|EPI ISL 513618|B.1.1.275|Democratic Republic of the Congo|2020-05-07	Africa|hCoV-19/Senegal/62431/2020|EPI ISL 498247|B.1.5.12|Senegal|2020-06-10	0.0003752795	Africa
Africa|hCoV-19/DRC/6724/2020|EPI ISL 495634|B.1|Democratic Republic of the Congo|2020-05-11	Africa|hCoV-19/Senegal/62431/2020|EPI ISL 498247|B.1.5.12|Senegal|2020-06-10	0.0003097379	Africa
Africa|hCoV-19/DRC/6743/2020|EPI ISL 495635|B.1.149|Democratic Republic of the Congo|2020-05-11	Africa|hCoV-19/Senegal/62431/2020|EPI ISL 498247|B.1.5.12|Senegal|2020-06-10	0.0003192622	Africa
Africa|hCoV-19/DRC/6783/2020|EPI ISL 496501|B.1.149|Democratic Republic of the Congo|2020-05-11	Africa|hCoV-19/Senegal/62431/2020|EPI ISL 498247|B.1.5.12|Senegal|2020-06-10	0.0003538737	Africa
Africa|hCoV-19/DRC/6784/2020|EPI ISL 495636|B.1|Democratic Republic of the Congo|2020-05-11	Africa|hCoV-19/Senegal/62431/2020|EPI ISL 498247|B.1.5.12|Senegal|2020-06-10	0.0002752800	Africa
Africa|hCoV-19/DRC/6786/2020|EPI ISL 495637|B.1.178|Democratic Republic of the Congo|2020-05-11	Africa|hCoV-19/Senegal/62431/2020|EPI ISL 498247|B.1.5.12|Senegal|2020-06-10	0.0003786141	Africa
Africa|hCoV-19/DRC/6791/2020|EPI ISL 495638|B.1.178|Democratic Republic of the Congo|2020-05-11	Africa|hCoV-19/Senegal/62431/2020|EPI ISL 498247|B.1.5.12|Senegal|2020-06-10	0.0003457222	Africa
Africa|hCoV-19/DRC/6792/2020|EPI ISL 495639|B.1|Democratic Republic of the Congo|2020-05-11	Africa|hCoV-19/Senegal/62431/2020|EPI ISL 498247|B.1.5.12|Senegal|2020-06-10	0.0002858682	Africa
Africa|hCoV-19/DRC/6801/2020|EPI ISL 514111|B.1|Democratic Republic of the Congo|2020-05-11	Africa|hCoV-19/Senegal/62431/2020|EPI ISL 498247|B.1.5.12|Senegal|2020-06-10	0.0005210636	Africa
Africa|hCoV-19/DRC/6853/2020|EPI ISL 496502|B.1.214|Democratic Republic of the Congo|2020-05-11	Africa|hCoV-19/Senegal/62431/2020|EPI ISL 498247|B.1.5.12|Senegal|2020-06-10	0.0003131113	Africa
Africa|hCoV-19/DRC/6854/2020|EPI ISL 496503|B.1|Democratic Republic of the Congo|2020-05-11	Africa|hCoV-19/Senegal/62431/2020|EPI ISL 498247|B.1.5.12|Senegal|2020-06-10	0.0004958495	Africa
Africa|hCoV-19/DRC/6875/2020|EPI ISL 496504|B.1|Democratic Republic of the Congo|2020-05-11	Africa|hCoV-19/Senegal/62431/2020|EPI ISL 498247|B.1.5.12|Senegal|2020-06-10	0.0003097530	Africa
Africa|hCoV-19/DRC/7042/2020|EPI ISL 513592|B.1.214|Democratic Republic of the Congo|2020-05-12	Africa|hCoV-19/Senegal/62431/2020|EPI ISL 498247|B.1.5.12|Senegal|2020-06-10	0.0003429814	Africa
Africa|hCoV-19/DRC/7061/2020|EPI ISL 513593|B.1|Democratic Republic of the Congo|2020-05-12	Africa|hCoV-19/Senegal/62431/2020|EPI ISL 498247|B.1.5.12|Senegal|2020-06-10	0.0002845564	Africa
Africa|hCoV-19/DRC/7140/2020|EPI ISL 513594|B.1.214|Democratic Republic of the Congo|2020-05-12	Africa|hCoV-19/Senegal/62431/2020|EPI ISL 498247|B.1.5.12|Senegal|2020-06-10	0.0004536758	Africa
Africa|hCoV-19/DRC/7200/2020|EPI ISL 514112|B.1|Democratic Republic of the Congo|2020-05-13	Africa|hCoV-19/Senegal/62431/2020|EPI ISL 498247|B.1.5.12|Senegal|2020-06-10	0.0004474408	Africa
Africa|hCoV-19/DRC/7211/2020|EPI ISL 514122|B.1.149|Democratic Republic of the Congo|2020-05-13	Africa|hCoV-19/Senegal/62431/2020|EPI ISL 498247|B.1.5.12|Senegal|2020-06-10	0.0004130379	Africa
Africa|hCoV-19/DRC/7248/2020|EPI ISL 514123|B.1|Democratic Republic of the Congo|2020-05-13	Africa|hCoV-19/Senegal/62431/2020|EPI ISL 498247|B.1.5.12|Senegal|2020-06-10	0.0002790422	Africa
Africa|hCoV-19/DRC/7255/2020|EPI ISL 514124|B.1.149|Democratic Republic of the Congo|2020-05-13	Africa|hCoV-19/Senegal/62431/2020|EPI ISL 498247|B.1.5.12|Senegal|2020-06-10	0.0004158470	Africa
Africa|hCoV-19/DRC/73/2020|EPI ISL 417941|B.1.178|Democratic Republic of the Congo|2020-03-18	Africa|hCoV-19/Senegal/62431/2020|EPI ISL 498247|B.1.5.12|Senegal|2020-06-10	0.0002406994	Africa
Africa|hCoV-19/DRC/7386/2020|EPI ISL 513595|B.1.5|Democratic Republic of the Congo|2020-05-14	Africa|hCoV-19/Senegal/62431/2020|EPI ISL 498247|B.1.5.12|Senegal|2020-06-10	0.0002104913	Africa
Africa|hCoV-19/DRC/7430/2020|EPI ISL 496517|B.1.1.1|Democratic Republic of the Congo|2020-05-14	Africa|hCoV-19/Senegal/62431/2020|EPI ISL 498247|B.1.5.12|Senegal|2020-06-10	0.0006112344	Africa
Africa|hCoV-19/DRC/7434/2020|EPI ISL 513621|B.1.1.1|Democratic Republic of the Congo|2020-05-14	Africa|hCoV-19/Senegal/62431/2020|EPI ISL 498247|B.1.5.12|Senegal|2020-06-10	0.0005949160	Africa
Africa|hCoV-19/DRC/7471/2020|EPI ISL 513596|B.1.214|Democratic Republic of the Congo|2020-05-14	Africa|hCoV-19/Senegal/62431/2020|EPI ISL 498247|B.1.5.12|Senegal|2020-06-10	0.0004490744	Africa
Africa|hCoV-19/DRC/7488/2020|EPI ISL 514113|B.1.1|Democratic Republic of the Congo|2020-05-14	Africa|hCoV-19/Senegal/62431/2020|EPI ISL 498247|B.1.5.12|Senegal|2020-06-10	0.0002754411	Africa
Africa|hCoV-19/DRC/7713/2020|EPI ISL 495640|B.1|Democratic Republic of the Congo|2020-05-14	Africa|hCoV-19/Senegal/62431/2020|EPI ISL 498247|B.1.5.12|Senegal|2020-06-10	0.0004902642	Africa
Africa|hCoV-19/DRC/7864/2020|EPI ISL 496505|B.1.214|Democratic Republic of the Congo|2020-05-15	Africa|hCoV-19/Senegal/62431/2020|EPI ISL 498247|B.1.5.12|Senegal|2020-06-10	0.0004175470	Africa
Africa|hCoV-19/DRC/7920/2020|EPI ISL 495641|B.1|Democratic Republic of the Congo|2020-05-15	Africa|hCoV-19/Senegal/62431/2020|EPI ISL 498247|B.1.5.12|Senegal|2020-06-10	0.0004475024	Africa
Africa|hCoV-19/DRC/80/2020|EPI ISL 417942|B.1.178|Democratic Republic of the Congo|2020-03-18	Africa|hCoV-19/Senegal/62431/2020|EPI ISL 498247|B.1.5.12|Senegal|2020-06-10	0.0002388029	Africa
Africa|hCoV-19/DRC/8018/2020|EPI ISL 514125|B.1.5|Democratic Republic of the Congo|2020-05-15	Africa|hCoV-19/Senegal/62431/2020|EPI ISL 498247|B.1.5.12|Senegal|2020-06-10	0.0003896789	Africa
Africa|hCoV-19/DRC/81/2020|EPI ISL 417944|B.1.9|Democratic Republic of the Congo|2020-03-18	Africa|hCoV-19/Senegal/62431/2020|EPI ISL 498247|B.1.5.12|Senegal|2020-06-10	0.0003419647	Africa
Africa|hCoV-19/DRC/82/2020|EPI ISL 417946|B.1.5|Democratic Republic of the Congo|2020-03-18	Africa|hCoV-19/Senegal/62431/2020|EPI ISL 498247|B.1.5.12|Senegal|2020-06-10	0.0002046443	Africa
Africa|hCoV-19/DRC/94/2020|EPI ISL 417947|B.1|Democratic Republic of the Congo|2020-03-19	Africa|hCoV-19/Senegal/62431/2020|EPI ISL 498247|B.1.5.12|Senegal|2020-06-10	0.0002387670	Africa
Africa|hCoV-19/DRC/998/2020|EPI ISL 429254|B.1|Democratic Republic of the Congo|2020-04-03	Africa|hCoV-19/Senegal/62431/2020|EPI ISL 498247|B.1.5.12|Senegal|2020-06-10	0.0003197806	Africa
Africa|hCoV-19/DRC/KN-0038/2020|EPI ISL 417434|B.1.128|Democratic Republic of the Congo|2020-03-14	Africa|hCoV-19/Senegal/62431/2020|EPI ISL 498247|B.1.5.12|Senegal|2020-06-10	0.0003583674	Africa
Africa|hCoV-19/DRC/KN-0054/2020|EPI ISL 417437|B.1.178|Democratic Republic of the Congo|2020-03-17	Africa|hCoV-19/Senegal/62431/2020|EPI ISL 498247|B.1.5.12|Senegal|2020-06-10	0.0002728884	Africa
Africa|hCoV-19/DRC/KN-0058/2020|EPI ISL 417438|B.1|Democratic Republic of the Congo|2020-03-17	Africa|hCoV-19/Senegal/62431/2020|EPI ISL 498247|B.1.5.12|Senegal|2020-06-10	0.0002398631	Africa
Africa|hCoV-19/DRC/KN-0060/2020|EPI ISL 417440|B.1|Democratic Republic of the Congo|2020-03-17	Africa|hCoV-19/Senegal/62431/2020|EPI ISL 498247|B.1.5.12|Senegal|2020-06-10	0.0002734258	Africa
Africa|hCoV-19/DRC/KN-0070/2020|EPI ISL 417441|B.1.178|Democratic Republic of the Congo|2020-03-17	Africa|hCoV-19/Senegal/62431/2020|EPI ISL 498247|B.1.5.12|Senegal|2020-06-10	0.0002433600	Africa
Africa|hCoV-19/DRC/KN-0072/2020|EPI ISL 417442|B.1.178|Democratic Republic of the Congo|2020-03-18	Africa|hCoV-19/Senegal/62431/2020|EPI ISL 498247|B.1.5.12|Senegal|2020-06-10	0.0002393254	Africa
Africa|hCoV-19/DRC/KN-13/2020|EPI ISL 414647|B.1|Democratic Republic of the Congo|2020-03-09	Africa|hCoV-19/Senegal/62431/2020|EPI ISL 498247|B.1.5.12|Senegal|2020-06-10	0.0002436106	Africa
Africa|hCoV-19/Egypt/Army-MCL001/2020|EPI ISL 510526|B.1|Egypt|2020-06-01	Africa|hCoV-19/Senegal/62431/2020|EPI ISL 498247|B.1.5.12|Senegal|2020-06-10	0.0003752618	Africa
Africa|hCoV-19/Egypt/C-CU001a-S1/2020|EPI ISL 529031|B.1.255|Egypt|2020-05-19	Africa|hCoV-19/Senegal/62431/2020|EPI ISL 498247|B.1.5.12|Senegal|2020-06-10	0.0003752541	Africa
Africa|hCoV-19/Egypt/C-CU002b-S3/2020|EPI ISL 529032|B.1.1.1|Egypt|2020-06-19	Africa|hCoV-19/Senegal/62431/2020|EPI ISL 498247|B.1.5.12|Senegal|2020-06-10	0.0006483741	Africa
Africa|hCoV-19/Egypt/C-VSVRI-SERVAC/2020|EPI ISL 528386|B.1.255|Egypt|2020-08-22	Africa|hCoV-19/Senegal/62431/2020|EPI ISL 498247|B.1.5.12|Senegal|2020-06-10	0.0002387670	Africa
Africa|hCoV-19/Egypt/CUNCI-7I028/2020|EPI ISL 524426|B.1.255|Egypt|2020-07-19	Africa|hCoV-19/Senegal/62431/2020|EPI ISL 498247|B.1.5.12|Senegal|2020-06-10	0.0002387670	Africa
Africa|hCoV-19/Egypt/CUNCI-HGC002/2020|EPI ISL 468045|B.1|Egypt|2020-05-02	Africa|hCoV-19/Senegal/62431/2020|EPI ISL 498247|B.1.5.12|Senegal|2020-06-10	0.0002047021	Africa
Africa|hCoV-19/Egypt/CUNCI-HGC004/2020|EPI ISL 468048|B.1|Egypt|2020-05-02	Africa|hCoV-19/Senegal/62431/2020|EPI ISL 498247|B.1.5.12|Senegal|2020-06-10	0.0002387645	Africa
Africa|hCoV-19/Egypt/CUNCI-HGC005/2020|EPI ISL 468052|B.1|Egypt|2020-05-02	Africa|hCoV-19/Senegal/62431/2020|EPI ISL 498247|B.1.5.12|Senegal|2020-06-10	0.0003070122	Africa
Africa|hCoV-19/Egypt/CUNCI-HGC006/2020|EPI ISL 468050|B.1|Egypt|2020-05-02	Africa|hCoV-19/Senegal/62431/2020|EPI ISL 498247|B.1.5.12|Senegal|2020-06-10	0.0002728915	Africa
Africa|hCoV-19/Egypt/CUNCI-HGC007-2/2020|EPI ISL 468054|B.1|Egypt|2020-05-02	Africa|hCoV-19/Senegal/62431/2020|EPI ISL 498247|B.1.5.12|Senegal|2020-06-10	0.0002728822	Africa
Africa|hCoV-19/Egypt/CUNCI-HGC007/2020|EPI ISL 468046|B.1|Egypt|2020-05-02	Africa|hCoV-19/Senegal/62431/2020|EPI ISL 498247|B.1.5.12|Senegal|2020-06-10	0.0002728821	Africa
Africa|hCoV-19/Egypt/CUNCI-HGC008/2020|EPI ISL 468044|B.1|Egypt|2020-05-02	Africa|hCoV-19/Senegal/62431/2020|EPI ISL 498247|B.1.5.12|Senegal|2020-06-10	0.0002728915	Africa
Africa|hCoV-19/Egypt/CUNCI-HGC009/2020|EPI ISL 468053|B.1|Egypt|2020-05-02	Africa|hCoV-19/Senegal/62431/2020|EPI ISL 498247|B.1.5.12|Senegal|2020-06-10	0.0002388623	Africa
Africa|hCoV-19/Egypt/CUNCI-HGC010/2020|EPI ISL 468055|B.1.247|Egypt|2020-05-02	Africa|hCoV-19/Senegal/62431/2020|EPI ISL 498247|B.1.5.12|Senegal|2020-06-10	0.0004777426	Africa
Africa|hCoV-19/Egypt/CUNCI-HGC011/2020|EPI ISL 468059|B.1|Egypt|2020-05-02	Africa|hCoV-19/Senegal/62431/2020|EPI ISL 498247|B.1.5.12|Senegal|2020-06-10	0.0002729073	Africa
Africa|hCoV-19/Egypt/CUNCI-HGC012/2020|EPI ISL 468051|B.1.255|Egypt|2020-05-02	Africa|hCoV-19/Senegal/62431/2020|EPI ISL 498247|B.1.5.12|Senegal|2020-06-10	0.0004435047	Africa
Africa|hCoV-19/Egypt/CUNCI-HGC013/2020|EPI ISL 468047|B.1.201|Egypt|2020-05-02	Africa|hCoV-19/Senegal/62431/2020|EPI ISL 498247|B.1.5.12|Senegal|2020-06-10	0.0003752616	Africa
Africa|hCoV-19/Egypt/CUNCI-HGC014/2020|EPI ISL 468060|B.1.5|Egypt|2020-05-02	Africa|hCoV-19/Senegal/62431/2020|EPI ISL 498247|B.1.5.12|Senegal|2020-06-10	0.0001705682	Africa
Africa|hCoV-19/Egypt/CUNCI-HGC015/2020|EPI ISL 468056|B.1|Egypt|2020-05-02	Africa|hCoV-19/Senegal/62431/2020|EPI ISL 498247|B.1.5.12|Senegal|2020-06-10	0.0001705624	Africa
Africa|hCoV-19/Egypt/CUNCI-HGC016/2020|EPI ISL 468058|B.1|Egypt|2020-05-02	Africa|hCoV-19/Senegal/62431/2020|EPI ISL 498247|B.1.5.12|Senegal|2020-06-10	0.0003076146	Africa
Africa|hCoV-19/Egypt/CUNCI-HGC021/2020|EPI ISL 468061|B.1|Egypt|2020-05-02	Africa|hCoV-19/Senegal/62431/2020|EPI ISL 498247|B.1.5.12|Senegal|2020-06-10	0.0003074707	Africa
Africa|hCoV-19/Egypt/CUNCI-HGC023/2020|EPI ISL 468057|B.1.5|Egypt|2020-05-02	Africa|hCoV-19/Senegal/62431/2020|EPI ISL 498247|B.1.5.12|Senegal|2020-06-10	0.0001705798	Africa
Africa|hCoV-19/Egypt/CUNCI-HGC028/2020|EPI ISL 468062|B.1|Egypt|2020-05-02	Africa|hCoV-19/Senegal/62431/2020|EPI ISL 498247|B.1.5.12|Senegal|2020-06-10	0.0003759157	Africa
Africa|hCoV-19/Egypt/CUNCI-HGC3I011/2020|EPI ISL 479697|B.1|Egypt|2020-06-02	Africa|hCoV-19/Senegal/62431/2020|EPI ISL 498247|B.1.5.12|Senegal|2020-06-10	0.0002729074	Africa
Africa|hCoV-19/Egypt/CUNCI-HGC3I012/2020|EPI ISL 479693|B.1.255|Egypt|2020-06-02	Africa|hCoV-19/Senegal/62431/2020|EPI ISL 498247|B.1.5.12|Senegal|2020-06-10	0.0004435047	Africa
Africa|hCoV-19/Egypt/CUNCI-HGC3I013/2020|EPI ISL 479694|B.1.201|Egypt|2020-06-02	Africa|hCoV-19/Senegal/62431/2020|EPI ISL 498247|B.1.5.12|Senegal|2020-06-10	0.0003752617	Africa
Africa|hCoV-19/Egypt/CUNCI-HGC3I014/2020|EPI ISL 479696|B.1.5|Egypt|2020-06-02	Africa|hCoV-19/Senegal/62431/2020|EPI ISL 498247|B.1.5.12|Senegal|2020-06-10	0.0001705624	Africa
Africa|hCoV-19/Egypt/CUNCI-HGC3I02/2020|EPI ISL 479686|B.1|Egypt|2020-06-02	Africa|hCoV-19/Senegal/62431/2020|EPI ISL 498247|B.1.5.12|Senegal|2020-06-10	0.0002729287	Africa
Africa|hCoV-19/Egypt/CUNCI-HGC3I023/2020|EPI ISL 479695|B.1.5|Egypt|2020-06-02	Africa|hCoV-19/Senegal/62431/2020|EPI ISL 498247|B.1.5.12|Senegal|2020-06-10	0.0001705799	Africa
Africa|hCoV-19/Egypt/CUNCI-HGC3I025/2020|EPI ISL 479691|B.1|Egypt|2020-06-02	Africa|hCoV-19/Senegal/62431/2020|EPI ISL 498247|B.1.5.12|Senegal|2020-06-10	0.0003411900	Africa
Africa|hCoV-19/Egypt/CUNCI-HGC3I03/2020|EPI ISL 479687|B.1|Egypt|2020-06-02	Africa|hCoV-19/Senegal/62431/2020|EPI ISL 498247|B.1.5.12|Senegal|2020-06-10	0.0002728822	Africa
Africa|hCoV-19/Egypt/CUNCI-HGC3I05/2020|EPI ISL 479690|B.1|Egypt|2020-06-02	Africa|hCoV-19/Senegal/62431/2020|EPI ISL 498247|B.1.5.12|Senegal|2020-06-10	0.0003070122	Africa
Africa|hCoV-19/Egypt/CUNCI-HGC3I06/2020|EPI ISL 479688|B.1|Egypt|2020-06-02	Africa|hCoV-19/Senegal/62431/2020|EPI ISL 498247|B.1.5.12|Senegal|2020-06-10	0.0002728915	Africa
Africa|hCoV-19/Egypt/CUNCI-HGC3I08/2020|EPI ISL 479698|B.1|Egypt|2020-06-02	Africa|hCoV-19/Senegal/62431/2020|EPI ISL 498247|B.1.5.12|Senegal|2020-06-10	0.0002728915	Africa
Africa|hCoV-19/Egypt/CUNCI-HGC3I09/2020|EPI ISL 479692|B.1|Egypt|2020-06-02	Africa|hCoV-19/Senegal/62431/2020|EPI ISL 498247|B.1.5.12|Senegal|2020-06-10	0.0002388623	Africa
Africa|hCoV-19/Egypt/CUNCI-HGC4I003/2020|EPI ISL 479699|B.1.1.247|Egypt|2020-06-02	Africa|hCoV-19/Senegal/62431/2020|EPI ISL 498247|B.1.5.12|Senegal|2020-06-10	0.0005118497	Africa
Africa|hCoV-19/Egypt/CUNCI-HGC4I004/2020|EPI ISL 479700|B.1.1.296|Egypt|2020-06-02	Africa|hCoV-19/Senegal/62431/2020|EPI ISL 498247|B.1.5.12|Senegal|2020-06-10	0.0004094265	Africa
Africa|hCoV-19/Egypt/CUNCI-HGC4I015/2020|EPI ISL 479728|B.1.1.123|Egypt|2020-06-02	Africa|hCoV-19/Senegal/62431/2020|EPI ISL 498247|B.1.5.12|Senegal|2020-06-10	0.0004435938	Africa
Africa|hCoV-19/Egypt/CUNCI-HGC4I022/2020|EPI ISL 479705|B.1.1|Egypt|2020-06-02	Africa|hCoV-19/Senegal/62431/2020|EPI ISL 498247|B.1.5.12|Senegal|2020-06-10	0.0005118672	Africa
Africa|hCoV-19/Egypt/CUNCI-HGC4I023/2020|EPI ISL 479729|B.1.1.247|Egypt|2020-06-02	Africa|hCoV-19/Senegal/62431/2020|EPI ISL 498247|B.1.5.12|Senegal|2020-06-10	0.0003753639	Africa
Africa|hCoV-19/Egypt/CUNCI-HGC4I025/2020|EPI ISL 479706|B.1.255|Egypt|2020-06-02	Africa|hCoV-19/Senegal/62431/2020|EPI ISL 498247|B.1.5.12|Senegal|2020-06-10	0.0003752655	Africa
Africa|hCoV-19/Egypt/CUNCI-HGC4I026/2020|EPI ISL 479702|B.1|Egypt|2020-06-02	Africa|hCoV-19/Senegal/62431/2020|EPI ISL 498247|B.1.5.12|Senegal|2020-06-10	0.0004439333	Africa
Africa|hCoV-19/Egypt/CUNCI-HGC4I029/2020|EPI ISL 479701|B.1.1.1|Egypt|2020-06-02	Africa|hCoV-19/Senegal/62431/2020|EPI ISL 498247|B.1.5.12|Senegal|2020-06-10	0.0005801340	Africa
Africa|hCoV-19/Egypt/CUNCI-HGC4I030/2020|EPI ISL 479703|B.1|Egypt|2020-06-02	Africa|hCoV-19/Senegal/62431/2020|EPI ISL 498247|B.1.5.12|Senegal|2020-06-10	0.0003752541	Africa
Africa|hCoV-19/Egypt/CUNCI-HGC4I031/2020|EPI ISL 479707|B.1.1.1|Egypt|2020-06-02	Africa|hCoV-19/Senegal/62431/2020|EPI ISL 498247|B.1.5.12|Senegal|2020-06-10	0.0006483962	Africa
Africa|hCoV-19/Egypt/CUNCI-HGC4I032/2020|EPI ISL 479709|B.1.1|Egypt|2020-06-02	Africa|hCoV-19/Senegal/62431/2020|EPI ISL 498247|B.1.5.12|Senegal|2020-06-10	0.0004097899	Africa
Africa|hCoV-19/Egypt/CUNCI-HGC4I033/2020|EPI ISL 479704|B.1|Egypt|2020-06-02	Africa|hCoV-19/Senegal/62431/2020|EPI ISL 498247|B.1.5.12|Senegal|2020-06-10	0.0002729473	Africa
Africa|hCoV-19/Egypt/CUNCI-HGC4I034/2020|EPI ISL 479708|B.1.255|Egypt|2020-06-02	Africa|hCoV-19/Senegal/62431/2020|EPI ISL 498247|B.1.5.12|Senegal|2020-06-10	0.0002387670	Africa
Africa|hCoV-19/Egypt/CUNCI-HGC5I001/2020|EPI ISL 479710|B.1.1|Egypt|2020-06-02	Africa|hCoV-19/Senegal/62431/2020|EPI ISL 498247|B.1.5.12|Senegal|2020-06-10	0.0002730255	Africa
Africa|hCoV-19/Egypt/CUNCI-HGC5I003/2020|EPI ISL 479711|B.1|Egypt|2020-06-02	Africa|hCoV-19/Senegal/62431/2020|EPI ISL 498247|B.1.5.12|Senegal|2020-06-10	0.0002729194	Africa
Africa|hCoV-19/Egypt/CUNCI-HGC5I010/2020|EPI ISL 479730|B.1.1|Egypt|2020-06-02	Africa|hCoV-19/Senegal/62431/2020|EPI ISL 498247|B.1.5.12|Senegal|2020-06-10	0.0003412609	Africa
Africa|hCoV-19/Egypt/CUNCI-HGC5I011/2020|EPI ISL 479712|B.1.1|Egypt|2020-06-02	Africa|hCoV-19/Senegal/62431/2020|EPI ISL 498247|B.1.5.12|Senegal|2020-06-10	0.0002729790	Africa
Africa|hCoV-19/Egypt/CUNCI-HGC5I012/2020|EPI ISL 479713|B.1.1|Egypt|2020-06-02	Africa|hCoV-19/Senegal/62431/2020|EPI ISL 498247|B.1.5.12|Senegal|2020-06-10	0.0003070343	Africa
Africa|hCoV-19/Egypt/CUNCI-HGC5I014/2020|EPI ISL 479714|B.1.255|Egypt|2020-06-02	Africa|hCoV-19/Senegal/62431/2020|EPI ISL 498247|B.1.5.12|Senegal|2020-06-10	0.0003070061	Africa
Africa|hCoV-19/Egypt/CUNCI-HGC5I015/2020|EPI ISL 475722|B.1.255|Egypt|2020-05-02	Africa|hCoV-19/Senegal/62431/2020|EPI ISL 498247|B.1.5.12|Senegal|2020-06-10	0.0003753859	Africa
Africa|hCoV-19/Egypt/CUNCI-HGC5I016/2020|EPI ISL 479731|B.1|Egypt|2020-06-02	Africa|hCoV-19/Senegal/62431/2020|EPI ISL 498247|B.1.5.12|Senegal|2020-06-10	0.0002728980	Africa
Africa|hCoV-19/Egypt/CUNCI-HGC5I022/2020|EPI ISL 479715|B.1.1|Egypt|2020-06-02	Africa|hCoV-19/Senegal/62431/2020|EPI ISL 498247|B.1.5.12|Senegal|2020-06-10	0.0003411679	Africa
Africa|hCoV-19/Egypt/CUNCI-HGC5I025/2020|EPI ISL 479716|A|Egypt|2020-06-02	Africa|hCoV-19/Senegal/62431/2020|EPI ISL 498247|B.1.5.12|Senegal|2020-06-10	0.0002050848	Africa
Africa|hCoV-19/Egypt/CUNCI-HGC5I026/2020|EPI ISL 479735|B.1.5|Egypt|2020-06-02	Africa|hCoV-19/Senegal/62431/2020|EPI ISL 498247|B.1.5.12|Senegal|2020-06-10	0.0003753845	Africa
Africa|hCoV-19/Egypt/CUNCI-HGC5I029/2020|EPI ISL 479734|B.1|Egypt|2020-06-02	Africa|hCoV-19/Senegal/62431/2020|EPI ISL 498247|B.1.5.12|Senegal|2020-06-10	0.0002729380	Africa
Africa|hCoV-19/Egypt/CUNCI-HGC5I030/2020|EPI ISL 479721|B.1.5|Egypt|2020-06-02	Africa|hCoV-19/Senegal/62431/2020|EPI ISL 498247|B.1.5.12|Senegal|2020-06-10	0.0001705798	Africa
Africa|hCoV-19/Egypt/CUNCI-HGC5I033/2020|EPI ISL 479717|B.1.5|Egypt|2020-06-02	Africa|hCoV-19/Senegal/62431/2020|EPI ISL 498247|B.1.5.12|Senegal|2020-06-10	0.0001706090	Africa
Africa|hCoV-19/Egypt/CUNCI-HGC5I034/2020|EPI ISL 479720|B.1.5|Egypt|2020-06-02	Africa|hCoV-19/Senegal/62431/2020|EPI ISL 498247|B.1.5.12|Senegal|2020-06-10	0.0002387833	Africa
Africa|hCoV-19/Egypt/CUNCI-HGC6I002/2020|EPI ISL 479719|B.1.1.1|Egypt|2020-06-02	Africa|hCoV-19/Senegal/62431/2020|EPI ISL 498247|B.1.5.12|Senegal|2020-06-10	0.0005459601	Africa
Africa|hCoV-19/Egypt/CUNCI-HGC6I003/2020|EPI ISL 479718|B.1.5|Egypt|2020-06-02	Africa|hCoV-19/Senegal/62431/2020|EPI ISL 498247|B.1.5.12|Senegal|2020-06-10	0.0002729128	Africa
Africa|hCoV-19/Egypt/CUNCI-HGC6I007/2020|EPI ISL 479722|B.1|Egypt|2020-06-02	Africa|hCoV-19/Senegal/62431/2020|EPI ISL 498247|B.1.5.12|Senegal|2020-06-10	0.0002388575	Africa
Africa|hCoV-19/Egypt/CUNCI-HGC6I010/2020|EPI ISL 478672|B.1|Egypt|2020-06-02	Africa|hCoV-19/Senegal/62431/2020|EPI ISL 498247|B.1.5.12|Senegal|2020-06-10	0.0003752361	Africa
Africa|hCoV-19/Egypt/CUNCI-HGC6I011/2020|EPI ISL 479727|A|Egypt|2020-06-02	Africa|hCoV-19/Senegal/62431/2020|EPI ISL 498247|B.1.5.12|Senegal|2020-06-10	0.0006825199	Africa
Africa|hCoV-19/Egypt/CUNCI-HGC6I015/2020|EPI ISL 479725|B.1.1|Egypt|2020-06-02	Africa|hCoV-19/Senegal/62431/2020|EPI ISL 498247|B.1.5.12|Senegal|2020-06-10	0.0004094002	Africa
Africa|hCoV-19/Egypt/CUNCI-HGC6I016/2020|EPI ISL 475723|B.1.247|Egypt|2020-06-02	Africa|hCoV-19/Senegal/62431/2020|EPI ISL 498247|B.1.5.12|Senegal|2020-06-10	0.0004780053	Africa
Africa|hCoV-19/Egypt/CUNCI-HGC6I024/2020|EPI ISL 479732|B.1.1.247|Egypt|2020-06-02	Africa|hCoV-19/Senegal/62431/2020|EPI ISL 498247|B.1.5.12|Senegal|2020-06-10	0.0004094225	Africa
Africa|hCoV-19/Egypt/CUNCI-HGC6I026/2020|EPI ISL 479724|B.1.1.1|Egypt|2020-06-02	Africa|hCoV-19/Senegal/62431/2020|EPI ISL 498247|B.1.5.12|Senegal|2020-06-10	0.0005800945	Africa
Africa|hCoV-19/Egypt/CUNCI-HGC6I029/2020|EPI ISL 477161|B.1.255|Egypt|2020-06-02	Africa|hCoV-19/Senegal/62431/2020|EPI ISL 498247|B.1.5.12|Senegal|2020-06-10	0.0003752527	Africa
Africa|hCoV-19/Egypt/CUNCI-HGC6I031/2020|EPI ISL 475724|B.1.1.1|Egypt|2020-06-02	Africa|hCoV-19/Senegal/62431/2020|EPI ISL 498247|B.1.5.12|Senegal|2020-06-10	0.0005462451	Africa
Africa|hCoV-19/Egypt/CUNCI-HGC6I032/2020|EPI ISL 479733|B.1.1.1|Egypt|2020-06-02	Africa|hCoV-19/Senegal/62431/2020|EPI ISL 498247|B.1.5.12|Senegal|2020-06-10	0.0005459786	Africa
Africa|hCoV-19/Egypt/CUNCI-HGC6I033/2020|EPI ISL 479723|B.1.1.1|Egypt|2020-06-02	Africa|hCoV-19/Senegal/62431/2020|EPI ISL 498247|B.1.5.12|Senegal|2020-06-10	0.0005460103	Africa
Africa|hCoV-19/Egypt/CUNCI-HGC7I01/2020|EPI ISL 529141|B.1|Egypt|2020-07-19	Africa|hCoV-19/Senegal/62431/2020|EPI ISL 498247|B.1.5.12|Senegal|2020-06-10	0.0004093931	Africa
Africa|hCoV-19/Egypt/CUNCI-HGC7I02/2020|EPI ISL 529142|A|Egypt|2020-07-19	Africa|hCoV-19/Senegal/62431/2020|EPI ISL 498247|B.1.5.12|Senegal|2020-06-10	0.0006483583	Africa
Africa|hCoV-19/Egypt/CUNCI-HGC7I07/2020|EPI ISL 529145|B.1|Egypt|2020-07-19	Africa|hCoV-19/Senegal/62431/2020|EPI ISL 498247|B.1.5.12|Senegal|2020-06-10	0.0003411400	Africa
Africa|hCoV-19/Egypt/EGY-020/2020|EPI ISL 526975|B.1|Egypt|2020-08-14	Africa|hCoV-19/Senegal/62431/2020|EPI ISL 498247|B.1.5.12|Senegal|2020-06-10	0.0003752616	Africa
Africa|hCoV-19/Egypt/EGY-041/2020|EPI ISL 526997|B.1|Egypt|2020-08-22	Africa|hCoV-19/Senegal/62431/2020|EPI ISL 498247|B.1.5.12|Senegal|2020-06-10	0.0003752616	Africa
Africa|hCoV-19/Egypt/EGY-S031/2020|EPI ISL 526986|B.1|Egypt|2020-08-17	Africa|hCoV-19/Senegal/62431/2020|EPI ISL 498247|B.1.5.12|Senegal|2020-06-10	0.0003752616	Africa
Africa|hCoV-19/Egypt/HCoV2-Egy-002/2020|EPI ISL 510532|B.1|Egypt|2020-06-02	Africa|hCoV-19/Senegal/62431/2020|EPI ISL 498247|B.1.5.12|Senegal|2020-06-10	0.0003752616	Africa
Africa|hCoV-19/Egypt/MASRI-005/2020|EPI ISL 482759|B.1|Egypt|2020-04-30	Africa|hCoV-19/Senegal/62431/2020|EPI ISL 498247|B.1.5.12|Senegal|2020-06-10	0.0002387621	Africa
Africa|hCoV-19/Egypt/MASRI-007/2020|EPI ISL 482760|B.1|Egypt|2020-04-28	Africa|hCoV-19/Senegal/62431/2020|EPI ISL 498247|B.1.5.12|Senegal|2020-06-10	0.0003071978	Africa
Africa|hCoV-19/Egypt/MASRI-008/2020|EPI ISL 482761|B.1|Egypt|2020-04-30	Africa|hCoV-19/Senegal/62431/2020|EPI ISL 498247|B.1.5.12|Senegal|2020-06-10	0.0002402146	Africa
Africa|hCoV-19/Egypt/MASRI-009/2020|EPI ISL 483035|A|Egypt|2020-04-30	Africa|hCoV-19/Senegal/62431/2020|EPI ISL 498247|B.1.5.12|Senegal|2020-06-10	0.0005117764	Africa
Africa|hCoV-19/Egypt/MASRI-011/2020|EPI ISL 482762|B.1|Egypt|2020-05-05	Africa|hCoV-19/Senegal/62431/2020|EPI ISL 498247|B.1.5.12|Senegal|2020-06-10	0.0003070615	Africa
Africa|hCoV-19/Egypt/MASRI-012/2020|EPI ISL 482763|B.1|Egypt|2020-05-05	Africa|hCoV-19/Senegal/62431/2020|EPI ISL 498247|B.1.5.12|Senegal|2020-06-10	0.0002046491	Africa
Africa|hCoV-19/Egypt/MASRI-014/2020|EPI ISL 482765|B.1|Egypt|2020-04-30	Africa|hCoV-19/Senegal/62431/2020|EPI ISL 498247|B.1.5.12|Senegal|2020-06-10	0.0004435894	Africa
Africa|hCoV-19/Egypt/MASRI-015/2020|EPI ISL 482766|B.1.36|Egypt|2020-05-11	Africa|hCoV-19/Senegal/62431/2020|EPI ISL 498247|B.1.5.12|Senegal|2020-06-10	0.0005117852	Africa
Africa|hCoV-19/Egypt/MASRI-016/2020|EPI ISL 482767|B.1|Egypt|2020-05-11	Africa|hCoV-19/Senegal/62431/2020|EPI ISL 498247|B.1.5.12|Senegal|2020-06-10	0.0004438923	Africa
Africa|hCoV-19/Egypt/MASRI-018/2020|EPI ISL 483036|A|Egypt|2020-05-10	Africa|hCoV-19/Senegal/62431/2020|EPI ISL 498247|B.1.5.12|Senegal|2020-06-10	0.0006529913	Africa
Africa|hCoV-19/Egypt/MASRI-020/2020|EPI ISL 483037|B.1|Egypt|2020-05-13	Africa|hCoV-19/Senegal/62431/2020|EPI ISL 498247|B.1.5.12|Senegal|2020-06-10	0.0005171361	Africa
Africa|hCoV-19/Egypt/MASRI-022/2020|EPI ISL 482768|B.1.255|Egypt|2020-05-13	Africa|hCoV-19/Senegal/62431/2020|EPI ISL 498247|B.1.5.12|Senegal|2020-06-10	0.0004100302	Africa
Africa|hCoV-19/Egypt/MASRI-023/2020|EPI ISL 482769|B.1|Egypt|2020-05-11	Africa|hCoV-19/Senegal/62431/2020|EPI ISL 498247|B.1.5.12|Senegal|2020-06-10	0.0002390385	Africa
Africa|hCoV-19/Egypt/MASRI-024/2020|EPI ISL 482770|B.1|Egypt|2020-05-11	Africa|hCoV-19/Senegal/62431/2020|EPI ISL 498247|B.1.5.12|Senegal|2020-06-10	0.0003070092	Africa
Africa|hCoV-19/Egypt/MASRI-025/2020|EPI ISL 482771|B.1|Egypt|2020-05-10	Africa|hCoV-19/Senegal/62431/2020|EPI ISL 498247|B.1.5.12|Senegal|2020-06-10	0.0004437150	Africa
Africa|hCoV-19/Egypt/MASRI-026/2020|EPI ISL 482772|B.1|Egypt|2020-05-10	Africa|hCoV-19/Senegal/62431/2020|EPI ISL 498247|B.1.5.12|Senegal|2020-06-10	0.0003752820	Africa
Africa|hCoV-19/Egypt/MASRI-027/2020|EPI ISL 482773|B.1.1.123|Egypt|2020-05-08	Africa|hCoV-19/Senegal/62431/2020|EPI ISL 498247|B.1.5.12|Senegal|2020-06-10	0.0003752706	Africa
Africa|hCoV-19/Egypt/MASRI-028/2020|EPI ISL 483038|B.1|Egypt|2020-05-13	Africa|hCoV-19/Senegal/62431/2020|EPI ISL 498247|B.1.5.12|Senegal|2020-06-10	0.0003752579	Africa
Africa|hCoV-19/Egypt/MASRI-029/2020|EPI ISL 482774|B.1|Egypt|2020-05-13	Africa|hCoV-19/Senegal/62431/2020|EPI ISL 498247|B.1.5.12|Senegal|2020-06-10	0.0002728942	Africa
Africa|hCoV-19/Egypt/MASRI-10/2020|EPI ISL 475752|B.1.255|Egypt|2020-05	Africa|hCoV-19/Senegal/62431/2020|EPI ISL 498247|B.1.5.12|Senegal|2020-06-10	0.0004095048	Africa
Africa|hCoV-19/Egypt/MASRI-11/2020|EPI ISL 475753|B.1.36|Egypt|2020-05	Africa|hCoV-19/Senegal/62431/2020|EPI ISL 498247|B.1.5.12|Senegal|2020-06-10	0.0005459099	Africa
Africa|hCoV-19/Egypt/MASRI-14/2020|EPI ISL 475749|B.1|Egypt|2020-05	Africa|hCoV-19/Senegal/62431/2020|EPI ISL 498247|B.1.5.12|Senegal|2020-06-10	0.0002729007	Africa
Africa|hCoV-19/Egypt/MASRI-15/2020|EPI ISL 475750|B.1.1|Egypt|2020-05	Africa|hCoV-19/Senegal/62431/2020|EPI ISL 498247|B.1.5.12|Senegal|2020-06-10	0.0005492973	Africa
Africa|hCoV-19/Egypt/MASRI-2/2020|EPI ISL 475745|B.1|Egypt|2020-05	Africa|hCoV-19/Senegal/62431/2020|EPI ISL 498247|B.1.5.12|Senegal|2020-06-10	0.0003069984	Africa
Africa|hCoV-19/Egypt/MASRI-3/2020|EPI ISL 475746|A|Egypt|2020-05	Africa|hCoV-19/Senegal/62431/2020|EPI ISL 498247|B.1.5.12|Senegal|2020-06-10	0.0005459412	Africa
Africa|hCoV-19/Egypt/MASRI-6/2020|EPI ISL 475747|B.1.255|Egypt|2020-05	Africa|hCoV-19/Senegal/62431/2020|EPI ISL 498247|B.1.5.12|Senegal|2020-06-10	0.0003069987	Africa
Africa|hCoV-19/Egypt/MASRI-9/2020|EPI ISL 475751|B.1.1.1|Egypt|2020-05	Africa|hCoV-19/Senegal/62431/2020|EPI ISL 498247|B.1.5.12|Senegal|2020-06-10	0.0006485511	Africa
Africa|hCoV-19/Egypt/NRC-01/2020|EPI ISL 430820|B.1|Egypt|2020-03-18	Africa|hCoV-19/Senegal/62431/2020|EPI ISL 498247|B.1.5.12|Senegal|2020-06-10	0.0002736418	Africa
Africa|hCoV-19/Egypt/NRC-03/2020|EPI ISL 430819|B.1.246|Egypt|2020-03-18	Africa|hCoV-19/Senegal/62431/2020|EPI ISL 498247|B.1.5.12|Senegal|2020-06-10	0.0003076418	Africa
Africa|hCoV-19/Gabon/ITM-K011/2020|EPI ISL 539573|A|Gabon|2020-03-22	Africa|hCoV-19/Senegal/62431/2020|EPI ISL 498247|B.1.5.12|Senegal|2020-06-10	0.0004776367	Africa
Africa|hCoV-19/Gabon/ITM-K023/2020|EPI ISL 539574|B.1.178|Gabon|2020-03-27	Africa|hCoV-19/Senegal/62431/2020|EPI ISL 498247|B.1.5.12|Senegal|2020-06-10	0.0002728766	Africa
Africa|hCoV-19/Gabon/ITM-K027/2020|EPI ISL 539575|A|Gabon|2020-03-27	Africa|hCoV-19/Senegal/62431/2020|EPI ISL 498247|B.1.5.12|Senegal|2020-06-10	0.0004776253	Africa
Africa|hCoV-19/Gabon/ITM-K028/2020|EPI ISL 539576|B.1.292|Gabon|2020-03-27	Africa|hCoV-19/Senegal/62431/2020|EPI ISL 498247|B.1.5.12|Senegal|2020-06-10	0.0002728822	Africa
Africa|hCoV-19/Gambia/0214/2020|EPI ISL 471158|B.1|Gambia|2020-03-29	Africa|hCoV-19/Senegal/62431/2020|EPI ISL 498247|B.1.5.12|Senegal|2020-06-10	0.0004443063	Africa
Africa|hCoV-19/Gambia/0268/2020|EPI ISL 471159|B.1.1|Gambia|2020-03-21	Africa|hCoV-19/Senegal/62431/2020|EPI ISL 498247|B.1.5.12|Senegal|2020-06-10	0.0003100408	Africa
Africa|hCoV-19/Gambia/0278/2020|EPI ISL 471160|B.1.1|Gambia|2020-03-20	Africa|hCoV-19/Senegal/62431/2020|EPI ISL 498247|B.1.5.12|Senegal|2020-06-10	0.0003105004	Africa
Africa|hCoV-19/Gambia/0528/2020|EPI ISL 471161|B.1.1.293|Gambia|2020-04-30	Africa|hCoV-19/Senegal/62431/2020|EPI ISL 498247|B.1.5.12|Senegal|2020-06-10	0.0003500058	Africa
Africa|hCoV-19/Gambia/0531/2020|EPI ISL 471162|B.1.1.293|Gambia|2020-04-30	Africa|hCoV-19/Senegal/62431/2020|EPI ISL 498247|B.1.5.12|Senegal|2020-06-10	0.0003500305	Africa
Africa|hCoV-19/Gambia/0536/2020|EPI ISL 471163|B.1.1.293|Gambia|2020-04-30	Africa|hCoV-19/Senegal/62431/2020|EPI ISL 498247|B.1.5.12|Senegal|2020-06-10	0.0003411479	Africa
Africa|hCoV-19/Gambia/0547/2020|EPI ISL 471164|B.1.1.293|Gambia|2020-04-30	Africa|hCoV-19/Senegal/62431/2020|EPI ISL 498247|B.1.5.12|Senegal|2020-06-10	0.0003416958	Africa
Africa|hCoV-19/Gambia/0548/2020|EPI ISL 471165|B.1.5|Gambia|2020-04-30	Africa|hCoV-19/Senegal/62431/2020|EPI ISL 498247|B.1.5.12|Senegal|2020-06-10	0.0001766055	Africa
Africa|hCoV-19/Gambia/1090/2020|EPI ISL 471166|B.1.1|Gambia|2020-05-04	Africa|hCoV-19/Senegal/62431/2020|EPI ISL 498247|B.1.5.12|Senegal|2020-06-10	0.0003783680	Africa
Africa|hCoV-19/Gambia/1094/2020|EPI ISL 471167|B.1.1.293|Gambia|2020-05-04	Africa|hCoV-19/Senegal/62431/2020|EPI ISL 498247|B.1.5.12|Senegal|2020-06-10	0.0003411480	Africa
Africa|hCoV-19/Gambia/1251/2020|EPI ISL 471168|B.1.1.293|Gambia|2020-05-07	Africa|hCoV-19/Senegal/62431/2020|EPI ISL 498247|B.1.5.12|Senegal|2020-06-10	0.0003500060	Africa
Africa|hCoV-19/Gambia/1264/2020|EPI ISL 471169|B.1.1|Gambia|2020-05-07	Africa|hCoV-19/Senegal/62431/2020|EPI ISL 498247|B.1.5.12|Senegal|2020-06-10	0.0003096140	Africa
Africa|hCoV-19/Gambia/1271/2020|EPI ISL 471170|B.1.1|Gambia|2020-05-07	Africa|hCoV-19/Senegal/62431/2020|EPI ISL 498247|B.1.5.12|Senegal|2020-06-10	0.0003100194	Africa
Africa|hCoV-19/Gambia/1277/2020|EPI ISL 471171|B.1.1.293|Gambia|2020-05-07	Africa|hCoV-19/Senegal/62431/2020|EPI ISL 498247|B.1.5.12|Senegal|2020-06-10	0.0003411480	Africa
Africa|hCoV-19/Gambia/3668/2020|EPI ISL 560992|B.1.5.12|Gambia|2020-07-30	Africa|hCoV-19/Senegal/62431/2020|EPI ISL 498247|B.1.5.12|Senegal|2020-06-10	0.0002405671	Africa
Africa|hCoV-19/Gambia/3670/2020|EPI ISL 560993|B.1.5.12|Gambia|2020-07-30	Africa|hCoV-19/Senegal/62431/2020|EPI ISL 498247|B.1.5.12|Senegal|2020-06-10	0.0002425674	Africa
Africa|hCoV-19/Gambia/3671/2020|EPI ISL 560994|B.1.1.293|Gambia|2020-07-30	Africa|hCoV-19/Senegal/62431/2020|EPI ISL 498247|B.1.5.12|Senegal|2020-06-10	0.0003093302	Africa
Africa|hCoV-19/Gambia/3673/2020|EPI ISL 560995|B.1.5|Gambia|2020-07-30	Africa|hCoV-19/Senegal/62431/2020|EPI ISL 498247|B.1.5.12|Senegal|2020-06-10	0.0002749951	Africa
Africa|hCoV-19/Gambia/3676/2020|EPI ISL 560996|B.1.5|Gambia|2020-07-30	Africa|hCoV-19/Senegal/62431/2020|EPI ISL 498247|B.1.5.12|Senegal|2020-06-10	0.0001049875	Africa
Africa|hCoV-19/Gambia/3678/2020|EPI ISL 560997|B.1.292|Gambia|2020-07-30	Africa|hCoV-19/Senegal/62431/2020|EPI ISL 498247|B.1.5.12|Senegal|2020-06-10	0.0003070091	Africa
Africa|hCoV-19/Gambia/3679/2020|EPI ISL 560998|B.1.5.12|Gambia|2020-07-30	Africa|hCoV-19/Senegal/62431/2020|EPI ISL 498247|B.1.5.12|Senegal|2020-06-10	0.0001732701	Africa
Africa|hCoV-19/Gambia/3680/2020|EPI ISL 560999|B.1.5|Gambia|2020-07-30	Africa|hCoV-19/Senegal/62431/2020|EPI ISL 498247|B.1.5.12|Senegal|2020-06-10	0.0001050280	Africa
Africa|hCoV-19/Gambia/3683/2020|EPI ISL 561000|B.1.292|Gambia|2020-07-30	Africa|hCoV-19/Senegal/62431/2020|EPI ISL 498247|B.1.5.12|Senegal|2020-06-10	0.0003411285	Africa
Africa|hCoV-19/Gambia/3703/2020|EPI ISL 561001|B.1.5.12|Gambia|2020-07-30	Africa|hCoV-19/Senegal/62431/2020|EPI ISL 498247|B.1.5.12|Senegal|2020-06-10	0.0001705426	Africa
Africa|hCoV-19/Gambia/3717/2020|EPI ISL 561002|B.1.5|Gambia|2020-07-30	Africa|hCoV-19/Senegal/62431/2020|EPI ISL 498247|B.1.5.12|Senegal|2020-06-10	0.0000693040	Africa
Africa|hCoV-19/Gambia/3724/2020|EPI ISL 561003|B.1.5.12|Gambia|2020-07-30	Africa|hCoV-19/Senegal/62431/2020|EPI ISL 498247|B.1.5.12|Senegal|2020-06-10	0.0001705426	Africa
Africa|hCoV-19/Gambia/3725/2020|EPI ISL 561004|B.1.1.293|Gambia|2020-07-30	Africa|hCoV-19/Senegal/62431/2020|EPI ISL 498247|B.1.5.12|Senegal|2020-06-10	0.0004776791	Africa
Africa|hCoV-19/Gambia/3728/2020|EPI ISL 561005|B.1.5|Gambia|2020-07-30	Africa|hCoV-19/Senegal/62431/2020|EPI ISL 498247|B.1.5.12|Senegal|2020-06-10	0.0001429457	Africa
Africa|hCoV-19/Gambia/3729/2020|EPI ISL 561006|B.1.5.12|Gambia|2020-07-30	Africa|hCoV-19/Senegal/62431/2020|EPI ISL 498247|B.1.5.12|Senegal|2020-06-10	0.0001023178	Africa
Africa|hCoV-19/Gambia/3732/2020|EPI ISL 561007|B.1.5|Gambia|2020-07-30	Africa|hCoV-19/Senegal/62431/2020|EPI ISL 498247|B.1.5.12|Senegal|2020-06-10	0.0000693544	Africa
Africa|hCoV-19/Gambia/3735/2020|EPI ISL 561008|B.1.5|Gambia|2020-07-30	Africa|hCoV-19/Senegal/62431/2020|EPI ISL 498247|B.1.5.12|Senegal|2020-06-10	0.0001399799	Africa
Africa|hCoV-19/Gambia/3737/2020|EPI ISL 561009|B.1.1.293|Gambia|2020-07-30	Africa|hCoV-19/Senegal/62431/2020|EPI ISL 498247|B.1.5.12|Senegal|2020-06-10	0.0003753128	Africa
Africa|hCoV-19/Gambia/3741/2020|EPI ISL 561010|B.1.5.12|Gambia|2020-07-30	Africa|hCoV-19/Senegal/62431/2020|EPI ISL 498247|B.1.5.12|Senegal|2020-06-10	0.0001039473	Africa
Africa|hCoV-19/Gambia/3743/2020|EPI ISL 561011|B.1.5.12|Gambia|2020-07-30	Africa|hCoV-19/Senegal/62431/2020|EPI ISL 498247|B.1.5.12|Senegal|2020-06-10	0.0002387785	Africa
Africa|hCoV-19/Gambia/3749/2020|EPI ISL 561012|B.1.5.12|Gambia|2020-07-30	Africa|hCoV-19/Senegal/62431/2020|EPI ISL 498247|B.1.5.12|Senegal|2020-06-10	0.0001705368	Africa
Africa|hCoV-19/Gambia/3761/2020|EPI ISL 561013|B.1.5.12|Gambia|2020-07-30	Africa|hCoV-19/Senegal/62431/2020|EPI ISL 498247|B.1.5.12|Senegal|2020-06-10	0.0001705368	Africa
Africa|hCoV-19/Gambia/3772/2020|EPI ISL 561025|B.1.5|Gambia|2020-07-30	Africa|hCoV-19/Senegal/62431/2020|EPI ISL 498247|B.1.5.12|Senegal|2020-06-10	0.0000707702	Africa
Africa|hCoV-19/Gambia/GC19-015/2020|EPI ISL 428855|B.1.1.8|Gambia|2020-03-17	Africa|hCoV-19/Senegal/62431/2020|EPI ISL 498247|B.1.5.12|Senegal|2020-06-10	0.0003411331	Africa
Africa|hCoV-19/Gambia/GC19-026/2020|EPI ISL 428856|B.6|Gambia|2020-03-21	Africa|hCoV-19/Senegal/62431/2020|EPI ISL 498247|B.1.5.12|Senegal|2020-06-10	0.0004776351	Africa
Africa|hCoV-19/Gambia/GC19-029/2020|EPI ISL 428857|B.1|Gambia|2020-04-20	Africa|hCoV-19/Senegal/62431/2020|EPI ISL 498247|B.1.5.12|Senegal|2020-06-10	0.0002728942	Africa
Africa|hCoV-19/Gambia/GC19-0479/2020|EPI ISL 561015|B.1.1.293|Gambia|2020-04-29	Africa|hCoV-19/Senegal/62431/2020|EPI ISL 498247|B.1.5.12|Senegal|2020-06-10	0.0003211366	Africa
Africa|hCoV-19/Gambia/GC19-0544/2020|EPI ISL 561016|B.1.5|Gambia|2020-05-01	Africa|hCoV-19/Senegal/62431/2020|EPI ISL 498247|B.1.5.12|Senegal|2020-06-10	0.0001765225	Africa
Africa|hCoV-19/Gambia/GC19-1385/2020|EPI ISL 561018|B.1.5|Gambia|2020-05-12	Africa|hCoV-19/Senegal/62431/2020|EPI ISL 498247|B.1.5.12|Senegal|2020-06-10	0.0001784694	Africa
Africa|hCoV-19/Gambia/GC19-1503/2020|EPI ISL 561021|B.1.1|Gambia|2020-05-14	Africa|hCoV-19/Senegal/62431/2020|EPI ISL 498247|B.1.5.12|Senegal|2020-06-10	0.0004093946	Africa
Africa|hCoV-19/Gambia/GC19-1527/2020|EPI ISL 561022|B.1.1.293|Gambia|2020-05-16	Africa|hCoV-19/Senegal/62431/2020|EPI ISL 498247|B.1.5.12|Senegal|2020-06-10	0.0003411830	Africa
Africa|hCoV-19/Gambia/GC19-1533/2020|EPI ISL 561023|B.1.1.264|Gambia|2020-05-16	Africa|hCoV-19/Senegal/62431/2020|EPI ISL 498247|B.1.5.12|Senegal|2020-06-10	0.0003537192	Africa
Africa|hCoV-19/Gambia/GC19-1572/2020|EPI ISL 561014|B.1.1|Gambia|2020-05-20	Africa|hCoV-19/Senegal/62431/2020|EPI ISL 498247|B.1.5.12|Senegal|2020-06-10	0.0003187238	Africa
Africa|hCoV-19/Gambia/GC19-1575/2020|EPI ISL 561026|B.1.1|Gambia|2020-05-20	Africa|hCoV-19/Senegal/62431/2020|EPI ISL 498247|B.1.5.12|Senegal|2020-06-10	0.0002802413	Africa
Africa|hCoV-19/Gambia/GC19-1606/2020|EPI ISL 561027|B.1.1|Gambia|2020-05-20	Africa|hCoV-19/Senegal/62431/2020|EPI ISL 498247|B.1.5.12|Senegal|2020-06-10	0.0003537320	Africa
Africa|hCoV-19/Gambia/GC19-1706/2020|EPI ISL 561028|B.1.5|Gambia|2020-05-22	Africa|hCoV-19/Senegal/62431/2020|EPI ISL 498247|B.1.5.12|Senegal|2020-06-10	0.0001766224	Africa
Africa|hCoV-19/Gambia/GC19-1814/2020|EPI ISL 561032|B.1.5|Gambia|2020-05-28	Africa|hCoV-19/Senegal/62431/2020|EPI ISL 498247|B.1.5.12|Senegal|2020-06-10	0.0001784055	Africa
Africa|hCoV-19/Gambia/GC19-1818/2020|EPI ISL 561034|B.1.1|Gambia|2020-05-28	Africa|hCoV-19/Senegal/62431/2020|EPI ISL 498247|B.1.5.12|Senegal|2020-06-10	0.0004094223	Africa
Africa|hCoV-19/Gambia/GC19-1983/2020|EPI ISL 561038|B.1.1|Gambia|2020-06-07	Africa|hCoV-19/Senegal/62431/2020|EPI ISL 498247|B.1.5.12|Senegal|2020-06-10	0.0004094085	Africa
Africa|hCoV-19/Gambia/GC19-2197/2020|EPI ISL 561040|B.1.292|Gambia|2020-06-26	Africa|hCoV-19/Senegal/62431/2020|EPI ISL 498247|B.1.5.12|Senegal|2020-06-10	0.0003095323	Africa
Africa|hCoV-19/Gambia/GC19-2427/2020|EPI ISL 561105|B.1.1.293|Gambia|2020-07-21	Africa|hCoV-19/Senegal/62431/2020|EPI ISL 498247|B.1.5.12|Senegal|2020-06-10	0.0003411981	Africa
Africa|hCoV-19/Gambia/GC19-2443/2020|EPI ISL 561106|B.1.5|Gambia|2020-07-21	Africa|hCoV-19/Senegal/62431/2020|EPI ISL 498247|B.1.5.12|Senegal|2020-06-10	0.0001427672	Africa
Africa|hCoV-19/Gambia/GC19-2450/2020|EPI ISL 561107|B.1.5.12|Gambia|2020-07-21	Africa|hCoV-19/Senegal/62431/2020|EPI ISL 498247|B.1.5.12|Senegal|2020-06-10	0.0001705448	Africa
Africa|hCoV-19/Gambia/GC19-2459/2020|EPI ISL 561108|B.1.1.293|Gambia|2020-07-21	Africa|hCoV-19/Senegal/62431/2020|EPI ISL 498247|B.1.5.12|Senegal|2020-06-10	0.0003095716	Africa
Africa|hCoV-19/Gambia/GC19-2469/2020|EPI ISL 561109|B.1.5|Gambia|2020-07-21	Africa|hCoV-19/Senegal/62431/2020|EPI ISL 498247|B.1.5.12|Senegal|2020-06-10	0.0001049911	Africa
Africa|hCoV-19/Gambia/GC19-2473/2020|EPI ISL 561110|B.1.5.12|Gambia|2020-07-21	Africa|hCoV-19/Senegal/62431/2020|EPI ISL 498247|B.1.5.12|Senegal|2020-06-10	0.0002046671	Africa
Africa|hCoV-19/Gambia/GC19-2498/2020|EPI ISL 561111|B.1.292|Gambia|2020-07-21	Africa|hCoV-19/Senegal/62431/2020|EPI ISL 498247|B.1.5.12|Senegal|2020-06-10	0.0003411167	Africa
Africa|hCoV-19/Gambia/GC19-2525/2020|EPI ISL 561113|B.1.1.293|Gambia|2020-07-21	Africa|hCoV-19/Senegal/62431/2020|EPI ISL 498247|B.1.5.12|Senegal|2020-06-10	0.0004094043	Africa
Africa|hCoV-19/Gambia/GC19-2526/2020|EPI ISL 561114|B.1.5.12|Gambia|2020-07-21	Africa|hCoV-19/Senegal/62431/2020|EPI ISL 498247|B.1.5.12|Senegal|2020-06-10	0.0002046713	Africa
Africa|hCoV-19/Gambia/GC19-2629/2020|EPI ISL 561123|B.1.5.12|Gambia|2020-07-21	Africa|hCoV-19/Senegal/62431/2020|EPI ISL 498247|B.1.5.12|Senegal|2020-06-10	0.0001719523	Africa
Africa|hCoV-19/Gambia/GC19-2632/2020|EPI ISL 561124|B.1.5.12|Gambia|2020-07-21	Africa|hCoV-19/Senegal/62431/2020|EPI ISL 498247|B.1.5.12|Senegal|2020-06-10	0.0001718223	Africa
Africa|hCoV-19/Gambia/GC19-2638/2020|EPI ISL 561126|B.1.5.12|Gambia|2020-07-21	Africa|hCoV-19/Senegal/62431/2020|EPI ISL 498247|B.1.5.12|Senegal|2020-06-10	0.0001400402	Africa
Africa|hCoV-19/Gambia/GC19-2652/2020|EPI ISL 561128|B.1.5.12|Gambia|2020-07-21	Africa|hCoV-19/Senegal/62431/2020|EPI ISL 498247|B.1.5.12|Senegal|2020-06-10	0.0000682448	Africa
Africa|hCoV-19/Gambia/GC19-2654/2020|EPI ISL 561130|B.1.292|Gambia|2020-07-21	Africa|hCoV-19/Senegal/62431/2020|EPI ISL 498247|B.1.5.12|Senegal|2020-06-10	0.0003752745	Africa
Africa|hCoV-19/Gambia/GC19-2663/2020|EPI ISL 561133|B.1.1.293|Gambia|2020-07-21	Africa|hCoV-19/Senegal/62431/2020|EPI ISL 498247|B.1.5.12|Senegal|2020-06-10	0.0004435305	Africa
Africa|hCoV-19/Gambia/GC19-2707/2020|EPI ISL 561134|B.1.1.293|Gambia|2020-07-21	Africa|hCoV-19/Senegal/62431/2020|EPI ISL 498247|B.1.5.12|Senegal|2020-06-10	0.0003780951	Africa
Africa|hCoV-19/Gambia/GC19-2711/2020|EPI ISL 561135|B.1.5.12|Gambia|2020-07-21	Africa|hCoV-19/Senegal/62431/2020|EPI ISL 498247|B.1.5.12|Senegal|2020-06-10	0.0001364206	Africa
Africa|hCoV-19/Gambia/GC19-2730/2020|EPI ISL 561136|B.1.5.12|Gambia|2020-07-21	Africa|hCoV-19/Senegal/62431/2020|EPI ISL 498247|B.1.5.12|Senegal|2020-06-10	0.0002749563	Africa
Africa|hCoV-19/Gambia/GC19-2731/2020|EPI ISL 561137|B.1.1.293|Gambia|2020-07-21	Africa|hCoV-19/Senegal/62431/2020|EPI ISL 498247|B.1.5.12|Senegal|2020-06-10	0.0004094323	Africa
Africa|hCoV-19/Gambia/GC19-2828/2020|EPI ISL 561150|B.1.361|Gambia|2020-07-24	Africa|hCoV-19/Senegal/62431/2020|EPI ISL 498247|B.1.5.12|Senegal|2020-06-10	0.0003411550	Africa
Africa|hCoV-19/Gambia/GC19-2842/2020|EPI ISL 561151|B.1.1|Gambia|2020-07-24	Africa|hCoV-19/Senegal/62431/2020|EPI ISL 498247|B.1.5.12|Senegal|2020-06-10	0.0004776954	Africa
Africa|hCoV-19/Gambia/GC19-2898/2020|EPI ISL 561153|B.1.5.12|Gambia|2020-07-24	Africa|hCoV-19/Senegal/62431/2020|EPI ISL 498247|B.1.5.12|Senegal|2020-06-10	0.0001705409	Africa
Africa|hCoV-19/Gambia/GC19-2904/2020|EPI ISL 561154|B.1.1|Gambia|2020-07-24	Africa|hCoV-19/Senegal/62431/2020|EPI ISL 498247|B.1.5.12|Senegal|2020-06-10	0.0004776792	Africa
Africa|hCoV-19/Gambia/GC19-2947/2020|EPI ISL 561155|B.1.5.12|Gambia|2020-07-24	Africa|hCoV-19/Senegal/62431/2020|EPI ISL 498247|B.1.5.12|Senegal|2020-06-10	0.0001705368	Africa
Africa|hCoV-19/Gambia/GC19-2973/2020|EPI ISL 561156|B.1.1.293|Gambia|2020-07-24	Africa|hCoV-19/Senegal/62431/2020|EPI ISL 498247|B.1.5.12|Senegal|2020-06-10	0.0003752706	Africa
Africa|hCoV-19/Gambia/GC19-2977/2020|EPI ISL 561157|B.1.1.293|Gambia|2020-07-24	Africa|hCoV-19/Senegal/62431/2020|EPI ISL 498247|B.1.5.12|Senegal|2020-06-10	0.0003752834	Africa
Africa|hCoV-19/Gambia/GC19-2985/2020|EPI ISL 561158|B.1.5.12|Gambia|2020-07-24	Africa|hCoV-19/Senegal/62431/2020|EPI ISL 498247|B.1.5.12|Senegal|2020-06-10	0.0000682075	Africa
Africa|hCoV-19/Gambia/GC19-2991/2020|EPI ISL 561159|B.1.1|Gambia|2020-07-24	Africa|hCoV-19/Senegal/62431/2020|EPI ISL 498247|B.1.5.12|Senegal|2020-06-10	0.0003411865	Africa
Africa|hCoV-19/Gambia/GC19-3064/2020|EPI ISL 561160|B.1.1|Gambia|2020-07-25	Africa|hCoV-19/Senegal/62431/2020|EPI ISL 498247|B.1.5.12|Senegal|2020-06-10	0.0004777117	Africa
Africa|hCoV-19/Gambia/GC19-3065/2020|EPI ISL 561161|B.1.5.12|Gambia|2020-07-25	Africa|hCoV-19/Senegal/62431/2020|EPI ISL 498247|B.1.5.12|Senegal|2020-06-10	0.0002081962	Africa
Africa|hCoV-19/Gambia/GC19-3081/2020|EPI ISL 561162|B.1.1|Gambia|2020-07-25	Africa|hCoV-19/Senegal/62431/2020|EPI ISL 498247|B.1.5.12|Senegal|2020-06-10	0.0004776955	Africa
Africa|hCoV-19/Gambia/GC19-3085/2020|EPI ISL 561163|B.1.1.293|Gambia|2020-07-25	Africa|hCoV-19/Senegal/62431/2020|EPI ISL 498247|B.1.5.12|Senegal|2020-06-10	0.0003093653	Africa
Africa|hCoV-19/Gambia/GC19-3087/2020|EPI ISL 561041|B.1.292|Gambia|2020-07-25	Africa|hCoV-19/Senegal/62431/2020|EPI ISL 498247|B.1.5.12|Senegal|2020-06-10	0.0003752362	Africa
Africa|hCoV-19/Gambia/GC19-3099/2020|EPI ISL 561164|B.1.1.242|Gambia|2020-07-25	Africa|hCoV-19/Senegal/62431/2020|EPI ISL 498247|B.1.5.12|Senegal|2020-06-10	0.0004435366	Africa
Africa|hCoV-19/Gambia/GC19-3110/2020|EPI ISL 561165|B.1.1.293|Gambia|2020-07-25	Africa|hCoV-19/Senegal/62431/2020|EPI ISL 498247|B.1.5.12|Senegal|2020-06-10	0.0004094085	Africa
Africa|hCoV-19/Gambia/GC19-3112/2020|EPI ISL 561166|B.1|Gambia|2020-07-25	Africa|hCoV-19/Senegal/62431/2020|EPI ISL 498247|B.1.5.12|Senegal|2020-06-10	0.0004434957	Africa
Africa|hCoV-19/Gambia/GC19-3113/2020|EPI ISL 561167|B.1.1.293|Gambia|2020-07-25	Africa|hCoV-19/Senegal/62431/2020|EPI ISL 498247|B.1.5.12|Senegal|2020-06-10	0.0003752706	Africa
Africa|hCoV-19/Gambia/GC19-3114/2020|EPI ISL 561168|B.1.1|Gambia|2020-07-25	Africa|hCoV-19/Senegal/62431/2020|EPI ISL 498247|B.1.5.12|Senegal|2020-06-10	0.0004776791	Africa
Africa|hCoV-19/Gambia/GC19-3135/2020|EPI ISL 561169|B.1.5.12|Gambia|2020-07-27	Africa|hCoV-19/Senegal/62431/2020|EPI ISL 498247|B.1.5.12|Senegal|2020-06-10	0.0000687230	Africa
Africa|hCoV-19/Gambia/GC19-3140/2020|EPI ISL 561042|B.1.5.12|Gambia|2020-07-27	Africa|hCoV-19/Senegal/62431/2020|EPI ISL 498247|B.1.5.12|Senegal|2020-06-10	0.0002387939	Africa
Africa|hCoV-19/Gambia/GC19-3145/2020|EPI ISL 561170|B.1.1|Gambia|2020-07-27	Africa|hCoV-19/Senegal/62431/2020|EPI ISL 498247|B.1.5.12|Senegal|2020-06-10	0.0004776954	Africa
Africa|hCoV-19/Gambia/GC19-3146/2020|EPI ISL 561171|B.1.5.12|Gambia|2020-07-27	Africa|hCoV-19/Senegal/62431/2020|EPI ISL 498247|B.1.5.12|Senegal|2020-06-10	0.0001031221	Africa
Africa|hCoV-19/Gambia/GC19-3165/2020|EPI ISL 561043|B.1.1.293|Gambia|2020-07-27	Africa|hCoV-19/Senegal/62431/2020|EPI ISL 498247|B.1.5.12|Senegal|2020-06-10	0.0003752706	Africa
Africa|hCoV-19/Gambia/GC19-3166/2020|EPI ISL 561044|B.1.5.12|Gambia|2020-07-27	Africa|hCoV-19/Senegal/62431/2020|EPI ISL 498247|B.1.5.12|Senegal|2020-06-10	0.0000687207	Africa
Africa|hCoV-19/Gambia/GC19-3189/2020|EPI ISL 561045|B.1.5|Gambia|2020-07-27	Africa|hCoV-19/Senegal/62431/2020|EPI ISL 498247|B.1.5.12|Senegal|2020-06-10	0.0002082540	Africa
Africa|hCoV-19/Gambia/GC19-3192/2020|EPI ISL 561046|B.1.5|Gambia|2020-07-27	Africa|hCoV-19/Senegal/62431/2020|EPI ISL 498247|B.1.5.12|Senegal|2020-06-10	0.0002406241	Africa
Africa|hCoV-19/Gambia/GC19-3193/2020|EPI ISL 561047|B.1.5.12|Gambia|2020-07-27	Africa|hCoV-19/Senegal/62431/2020|EPI ISL 498247|B.1.5.12|Senegal|2020-06-10	0.0000687183	Africa
Africa|hCoV-19/Gambia/GC19-3208/2020|EPI ISL 561048|B.1.5.12|Gambia|2020-07-27	Africa|hCoV-19/Senegal/62431/2020|EPI ISL 498247|B.1.5.12|Senegal|2020-06-10	0.0001374659	Africa
Africa|hCoV-19/Gambia/GC19-3209/2020|EPI ISL 561049|B.1.5.12|Gambia|2020-07-27	Africa|hCoV-19/Senegal/62431/2020|EPI ISL 498247|B.1.5.12|Senegal|2020-06-10	0.0000687278	Africa
Africa|hCoV-19/Gambia/GC19-3210/2020|EPI ISL 561050|B.1.5.12|Gambia|2020-07-27	Africa|hCoV-19/Senegal/62431/2020|EPI ISL 498247|B.1.5.12|Senegal|2020-06-10	0.0001750620	Africa
Africa|hCoV-19/Gambia/GC19-3214/2020|EPI ISL 561051|B.1.1.293|Gambia|2020-07-27	Africa|hCoV-19/Senegal/62431/2020|EPI ISL 498247|B.1.5.12|Senegal|2020-06-10	0.0002749858	Africa
Africa|hCoV-19/Gambia/GC19-3219/2020|EPI ISL 561052|B.1.5.12|Gambia|2020-07-27	Africa|hCoV-19/Senegal/62431/2020|EPI ISL 498247|B.1.5.12|Senegal|2020-06-10	0.0000682168	Africa
Africa|hCoV-19/Gambia/GC19-3246/2020|EPI ISL 561053|B.1.5.12|Gambia|2020-07-27	Africa|hCoV-19/Senegal/62431/2020|EPI ISL 498247|B.1.5.12|Senegal|2020-06-10	0.0001030948	Africa
Africa|hCoV-19/Gambia/GC19-3255/2020|EPI ISL 561054|B.1.177|Gambia|2020-07-27	Africa|hCoV-19/Senegal/62431/2020|EPI ISL 498247|B.1.5.12|Senegal|2020-06-10	0.0002062407	Africa
Africa|hCoV-19/Gambia/GC19-3266/2020|EPI ISL 561055|B.1.5|Gambia|2020-07-27	Africa|hCoV-19/Senegal/62431/2020|EPI ISL 498247|B.1.5.12|Senegal|2020-06-10	0.0001718460	Africa
Africa|hCoV-19/Gambia/GC19-3267/2020|EPI ISL 561056|B.1.5.12|Gambia|2020-07-27	Africa|hCoV-19/Senegal/62431/2020|EPI ISL 498247|B.1.5.12|Senegal|2020-06-10	0.0000687301	Africa
Africa|hCoV-19/Gambia/GC19-3278/2020|EPI ISL 561058|B.1.5.12|Gambia|2020-07-27	Africa|hCoV-19/Senegal/62431/2020|EPI ISL 498247|B.1.5.12|Senegal|2020-06-10	0.0000687207	Africa
Africa|hCoV-19/Gambia/GC19-3301/2020|EPI ISL 561059|B.1.5.12|Gambia|2020-07-27	Africa|hCoV-19/Senegal/62431/2020|EPI ISL 498247|B.1.5.12|Senegal|2020-06-10	0.0000687278	Africa
Africa|hCoV-19/Gambia/GC19-3317/2020|EPI ISL 561060|B.1.5|Gambia|2020-07-27	Africa|hCoV-19/Senegal/62431/2020|EPI ISL 498247|B.1.5.12|Senegal|2020-06-10	0.0002388461	Africa
Africa|hCoV-19/Gambia/GC19-3323/2020|EPI ISL 561061|B.1.5|Gambia|2020-07-27	Africa|hCoV-19/Senegal/62431/2020|EPI ISL 498247|B.1.5.12|Senegal|2020-06-10	0.0002062499	Africa
Africa|hCoV-19/Gambia/GC19-3358/2020|EPI ISL 561062|B.1.1.293|Gambia|2020-07-27	Africa|hCoV-19/Senegal/62431/2020|EPI ISL 498247|B.1.5.12|Senegal|2020-06-10	0.0004776793	Africa
Africa|hCoV-19/Gambia/GC19-3365/2020|EPI ISL 561063|B.1.5.12|Gambia|2020-07-27	Africa|hCoV-19/Senegal/62431/2020|EPI ISL 498247|B.1.5.12|Senegal|2020-06-10	0.0001374612	Africa
Africa|hCoV-19/Gambia/GC19-3373/2020|EPI ISL 561064|B.1.5|Gambia|2020-07-27	Africa|hCoV-19/Senegal/62431/2020|EPI ISL 498247|B.1.5.12|Senegal|2020-06-10	0.0001718460	Africa
Africa|hCoV-19/Gambia/GC19-3374/2020|EPI ISL 561065|B.1.5.12|Gambia|2020-07-27	Africa|hCoV-19/Senegal/62431/2020|EPI ISL 498247|B.1.5.12|Senegal|2020-06-10	0.0001374470	Africa
Africa|hCoV-19/Gambia/GC19-3375/2020|EPI ISL 561066|B.1.5.12|Gambia|2020-07-27	Africa|hCoV-19/Senegal/62431/2020|EPI ISL 498247|B.1.5.12|Senegal|2020-06-10	0.0001030856	Africa
Africa|hCoV-19/Gambia/GC19-3380/2020|EPI ISL 561067|B.1.5.12|Gambia|2020-07-27	Africa|hCoV-19/Senegal/62431/2020|EPI ISL 498247|B.1.5.12|Senegal|2020-06-10	0.0000687254	Africa
Africa|hCoV-19/Gambia/GC19-3381/2020|EPI ISL 561068|B.1.5.12|Gambia|2020-07-27	Africa|hCoV-19/Senegal/62431/2020|EPI ISL 498247|B.1.5.12|Senegal|2020-06-10	0.0002387728	Africa
Africa|hCoV-19/Gambia/GC19-3396/2020|EPI ISL 561069|B.1.5.12|Gambia|2020-07-27	Africa|hCoV-19/Senegal/62431/2020|EPI ISL 498247|B.1.5.12|Senegal|2020-06-10	0.0002046581	Africa
Africa|hCoV-19/Gambia/GC19-3398/2020|EPI ISL 561070|B.1.1.242|Gambia|2020-07-27	Africa|hCoV-19/Senegal/62431/2020|EPI ISL 498247|B.1.5.12|Senegal|2020-06-10	0.0005459303	Africa
Africa|hCoV-19/Gambia/GC19-3399/2020|EPI ISL 561172|B.1.5|Gambia|2020-07-27	Africa|hCoV-19/Senegal/62431/2020|EPI ISL 498247|B.1.5.12|Senegal|2020-06-10	0.0002729501	Africa
Africa|hCoV-19/Gambia/GC19-3400/2020|EPI ISL 561173|B.1.5|Gambia|2020-07-27	Africa|hCoV-19/Senegal/62431/2020|EPI ISL 498247|B.1.5.12|Senegal|2020-06-10	0.0002729166	Africa
Africa|hCoV-19/Gambia/GC19-3407/2020|EPI ISL 561174|B.1.1.242|Gambia|2020-07-27	Africa|hCoV-19/Senegal/62431/2020|EPI ISL 498247|B.1.5.12|Senegal|2020-06-10	0.0003070522	Africa
Africa|hCoV-19/Gambia/GC19-3411/2020|EPI ISL 561175|B.1.5.12|Gambia|2020-07-27	Africa|hCoV-19/Senegal/62431/2020|EPI ISL 498247|B.1.5.12|Senegal|2020-06-10	0.0001386296	Africa
Africa|hCoV-19/Gambia/GC19-3418/2020|EPI ISL 561176|B.1.1.242|Gambia|2020-07-27	Africa|hCoV-19/Senegal/62431/2020|EPI ISL 498247|B.1.5.12|Senegal|2020-06-10	0.0003752797	Africa
Africa|hCoV-19/Gambia/GC19-3429/2020|EPI ISL 561178|B.1.5.12|Gambia|2020-07-27	Africa|hCoV-19/Senegal/62431/2020|EPI ISL 498247|B.1.5.12|Senegal|2020-06-10	0.0000682075	Africa
Africa|hCoV-19/Gambia/GC19-3432/2020|EPI ISL 561179|B.1.5.12|Gambia|2020-07-27	Africa|hCoV-19/Senegal/62431/2020|EPI ISL 498247|B.1.5.12|Senegal|2020-06-10	0.0002406017	Africa
Africa|hCoV-19/Gambia/GC19-3438/2020|EPI ISL 561180|B.1.5.12|Gambia|2020-07-27	Africa|hCoV-19/Senegal/62431/2020|EPI ISL 498247|B.1.5.12|Senegal|2020-06-10	0.0002046701	Africa
Africa|hCoV-19/Gambia/GC19-3445/2020|EPI ISL 561181|B.1.5.12|Gambia|2020-07-27	Africa|hCoV-19/Senegal/62431/2020|EPI ISL 498247|B.1.5.12|Senegal|2020-06-10	0.0002728887	Africa
Africa|hCoV-19/Gambia/GC19-3448/2020|EPI ISL 561183|B.1.5|Gambia|2020-07-27	Africa|hCoV-19/Senegal/62431/2020|EPI ISL 498247|B.1.5.12|Senegal|2020-06-10	0.0001388123	Africa
Africa|hCoV-19/Gambia/GC19-3497/2020|EPI ISL 561184|B.1.5.12|Gambia|2020-07-27	Africa|hCoV-19/Senegal/62431/2020|EPI ISL 498247|B.1.5.12|Senegal|2020-06-10	0.0002046442	Africa
Africa|hCoV-19/Gambia/GC19-3503/2020|EPI ISL 561186|B.1.5.12|Gambia|2020-07-27	Africa|hCoV-19/Senegal/62431/2020|EPI ISL 498247|B.1.5.12|Senegal|2020-06-10	0.0001039484	Africa
Africa|hCoV-19/Gambia/GC19-3504/2020|EPI ISL 561187|B.1.5.12|Gambia|2020-07-27	Africa|hCoV-19/Senegal/62431/2020|EPI ISL 498247|B.1.5.12|Senegal|2020-06-10	0.0001718283	Africa
Africa|hCoV-19/Gambia/GC19-3505/2020|EPI ISL 561188|B.1.5.12|Gambia|2020-07-27	Africa|hCoV-19/Senegal/62431/2020|EPI ISL 498247|B.1.5.12|Senegal|2020-06-10	0.0001364318	Africa
Africa|hCoV-19/Gambia/GC19-3529/2020|EPI ISL 561191|B.1.5.12|Gambia|2020-07-27	Africa|hCoV-19/Senegal/62431/2020|EPI ISL 498247|B.1.5.12|Senegal|2020-06-10	0.0002046630	Africa
Africa|hCoV-19/Gambia/GC19-3530/2020|EPI ISL 561192|B.1.5.12|Gambia|2020-07-27	Africa|hCoV-19/Senegal/62431/2020|EPI ISL 498247|B.1.5.12|Senegal|2020-06-10	0.0001049864	Africa
Africa|hCoV-19/Gambia/GC19-3533/2020|EPI ISL 561193|B.1.1.293|Gambia|2020-07-27	Africa|hCoV-19/Senegal/62431/2020|EPI ISL 498247|B.1.5.12|Senegal|2020-06-10	0.0004094041	Africa
Africa|hCoV-19/Gambia/GC19-3535/2020|EPI ISL 561194|B.1.1.242|Gambia|2020-07-27	Africa|hCoV-19/Senegal/62431/2020|EPI ISL 498247|B.1.5.12|Senegal|2020-06-10	0.0004776857	Africa
Africa|hCoV-19/Gambia/GC19-3550/2020|EPI ISL 561195|B.1.5.12|Gambia|2020-07-27	Africa|hCoV-19/Senegal/62431/2020|EPI ISL 498247|B.1.5.12|Senegal|2020-06-10	0.0001705467	Africa
Africa|hCoV-19/Gambia/GC19-3565/2020|EPI ISL 561196|B.1.5.12|Gambia|2020-07-27	Africa|hCoV-19/Senegal/62431/2020|EPI ISL 498247|B.1.5.12|Senegal|2020-06-10	0.0001023134	Africa
Africa|hCoV-19/Gambia/GC19-3578/2020|EPI ISL 561197|B.1.5.12|Gambia|2020-07-27	Africa|hCoV-19/Senegal/62431/2020|EPI ISL 498247|B.1.5.12|Senegal|2020-06-10	0.0001364857	Africa
Africa|hCoV-19/Gambia/GC19-3629/2020|EPI ISL 561199|B.1.5.12|Gambia|2020-07-27	Africa|hCoV-19/Senegal/62431/2020|EPI ISL 498247|B.1.5.12|Senegal|2020-06-10	0.0002387832	Africa
Africa|hCoV-19/Gambia/GC19-3656/2020|EPI ISL 561201|B.1.5.12|Gambia|2020-07-27	Africa|hCoV-19/Senegal/62431/2020|EPI ISL 498247|B.1.5.12|Senegal|2020-06-10	0.0001364345	Africa
Africa|hCoV-19/Gambia/GC19-3659/2020|EPI ISL 561202|B.1.1|Gambia|2020-07-27	Africa|hCoV-19/Senegal/62431/2020|EPI ISL 498247|B.1.5.12|Senegal|2020-06-10	0.0003411784	Africa
Africa|hCoV-19/Gambia/GC19-3666/2020|EPI ISL 561204|B.1.5.12|Gambia|2020-07-27	Africa|hCoV-19/Senegal/62431/2020|EPI ISL 498247|B.1.5.12|Senegal|2020-06-10	0.0002407515	Africa
Africa|hCoV-19/Gambia/GC19-3769/2020|EPI ISL 561072|B.1.292|Gambia|2020-07-27	Africa|hCoV-19/Senegal/62431/2020|EPI ISL 498247|B.1.5.12|Senegal|2020-06-10	0.0003465452	Africa
Africa|hCoV-19/Gambia/GC19-3773/2020|EPI ISL 561073|B.1.5.12|Gambia|2020-07-27	Africa|hCoV-19/Senegal/62431/2020|EPI ISL 498247|B.1.5.12|Senegal|2020-06-10	0.0002046582	Africa
Africa|hCoV-19/Gambia/GC19-3774/2020|EPI ISL 561074|B.1.5.12|Gambia|2020-07-27	Africa|hCoV-19/Senegal/62431/2020|EPI ISL 498247|B.1.5.12|Senegal|2020-06-10	0.0001705449	Africa
Africa|hCoV-19/Gambia/GC19-3794/2020|EPI ISL 561078|B.1.5.12|Gambia|2020-07-27	Africa|hCoV-19/Senegal/62431/2020|EPI ISL 498247|B.1.5.12|Senegal|2020-06-10	0.0001732510	Africa
Africa|hCoV-19/Gambia/GC19-3796/2020|EPI ISL 561079|B.1.5.12|Gambia|2020-07-27	Africa|hCoV-19/Senegal/62431/2020|EPI ISL 498247|B.1.5.12|Senegal|2020-06-10	0.0002046484	Africa
Africa|hCoV-19/Gambia/GC19-3798/2020|EPI ISL 561080|B.1.1.242|Gambia|2020-07-27	Africa|hCoV-19/Senegal/62431/2020|EPI ISL 498247|B.1.5.12|Senegal|2020-06-10	0.0005168720	Africa
Africa|hCoV-19/Gambia/GC19-3799/2020|EPI ISL 561081|B.1.1.242|Gambia|2020-07-27	Africa|hCoV-19/Senegal/62431/2020|EPI ISL 498247|B.1.5.12|Senegal|2020-06-10	0.0005117765	Africa
Africa|hCoV-19/Gambia/GC19-3802/2020|EPI ISL 561082|B.1.5.12|Gambia|2020-07-27	Africa|hCoV-19/Senegal/62431/2020|EPI ISL 498247|B.1.5.12|Senegal|2020-06-10	0.0002387695	Africa
Africa|hCoV-19/Gambia/GC19-3805/2020|EPI ISL 561083|B.1.5.12|Gambia|2020-07-27	Africa|hCoV-19/Senegal/62431/2020|EPI ISL 498247|B.1.5.12|Senegal|2020-06-10	0.0002046532	Africa
Africa|hCoV-19/Gambia/GC19-3806/2020|EPI ISL 561084|B.1.1.293|Gambia|2020-07-27	Africa|hCoV-19/Senegal/62431/2020|EPI ISL 498247|B.1.5.12|Senegal|2020-06-10	0.0004094126	Africa
Africa|hCoV-19/Gambia/GC19-3807/2020|EPI ISL 561085|B.1.1.293|Gambia|2020-07-27	Africa|hCoV-19/Senegal/62431/2020|EPI ISL 498247|B.1.5.12|Senegal|2020-06-10	0.0004435742	Africa
Africa|hCoV-19/Gambia/GC19-3812/2020|EPI ISL 561086|B.1.1.293|Gambia|2020-07-27	Africa|hCoV-19/Senegal/62431/2020|EPI ISL 498247|B.1.5.12|Senegal|2020-06-10	0.0004787013	Africa
Africa|hCoV-19/Gambia/GC19-3813/2020|EPI ISL 561087|B.1.1.293|Gambia|2020-07-27	Africa|hCoV-19/Senegal/62431/2020|EPI ISL 498247|B.1.5.12|Senegal|2020-06-10	0.0004435590	Africa
Africa|hCoV-19/Gambia/GC19-3814/2020|EPI ISL 561088|B.1|Gambia|2020-07-27	Africa|hCoV-19/Senegal/62431/2020|EPI ISL 498247|B.1.5.12|Senegal|2020-06-10	0.0005118303	Africa
Africa|hCoV-19/Gambia/GC19-3816/2020|EPI ISL 561089|B.1.1.293|Gambia|2020-07-27	Africa|hCoV-19/Senegal/62431/2020|EPI ISL 498247|B.1.5.12|Senegal|2020-06-10	0.0003093440	Africa
Africa|hCoV-19/Gambia/GC19-3818/2020|EPI ISL 561090|B.1.1.293|Gambia|2020-07-27	Africa|hCoV-19/Senegal/62431/2020|EPI ISL 498247|B.1.5.12|Senegal|2020-06-10	0.0005118096	Africa
Africa|hCoV-19/Gambia/GC19-3820/2020|EPI ISL 561091|B.1.1.293|Gambia|2020-07-27	Africa|hCoV-19/Senegal/62431/2020|EPI ISL 498247|B.1.5.12|Senegal|2020-06-10	0.0004435591	Africa
Africa|hCoV-19/Gambia/GC19-3821/2020|EPI ISL 561092|B.1.5.12|Gambia|2020-07-27	Africa|hCoV-19/Senegal/62431/2020|EPI ISL 498247|B.1.5.12|Senegal|2020-06-10	0.0001749681	Africa
Africa|hCoV-19/Gambia/GC19-3822/2020|EPI ISL 561093|B.1.5.12|Gambia|2020-07-27	Africa|hCoV-19/Senegal/62431/2020|EPI ISL 498247|B.1.5.12|Senegal|2020-06-10	0.0002046581	Africa
Africa|hCoV-19/Gambia/GC19-3823/2020|EPI ISL 561094|B.1.5.12|Gambia|2020-07-27	Africa|hCoV-19/Senegal/62431/2020|EPI ISL 498247|B.1.5.12|Senegal|2020-06-10	0.0002749412	Africa
Africa|hCoV-19/Gambia/GC19-3835/2020|EPI ISL 561096|B.1.1.293|Gambia|2020-07-27	Africa|hCoV-19/Senegal/62431/2020|EPI ISL 498247|B.1.5.12|Senegal|2020-06-10	0.0004094267	Africa
Africa|hCoV-19/Gambia/GC19-3836/2020|EPI ISL 561097|B.1.5.12|Gambia|2020-07-27	Africa|hCoV-19/Senegal/62431/2020|EPI ISL 498247|B.1.5.12|Senegal|2020-06-10	0.0001705333	Africa
Africa|hCoV-19/Gambia/GC19-3839/2020|EPI ISL 561098|B.1.5.12|Gambia|2020-07-27	Africa|hCoV-19/Senegal/62431/2020|EPI ISL 498247|B.1.5.12|Senegal|2020-06-10	0.0002046581	Africa
Africa|hCoV-19/Gambia/GC19-3842/2020|EPI ISL 561099|B.1.1.293|Gambia|2020-07-27	Africa|hCoV-19/Senegal/62431/2020|EPI ISL 498247|B.1.5.12|Senegal|2020-06-10	0.0005118200	Africa
Africa|hCoV-19/Gambia/GC19-3846/2020|EPI ISL 561100|B.1.1.293|Gambia|2020-07-27	Africa|hCoV-19/Senegal/62431/2020|EPI ISL 498247|B.1.5.12|Senegal|2020-06-10	0.0004776888	Africa
Africa|hCoV-19/Gambia/GC19-3852/2020|EPI ISL 561101|B.1.5.12|Gambia|2020-07-27	Africa|hCoV-19/Senegal/62431/2020|EPI ISL 498247|B.1.5.12|Senegal|2020-06-10	0.0002079220	Africa
Africa|hCoV-19/Gambia/GC19-3854/2020|EPI ISL 561102|B.1.1.293|Gambia|2020-07-27	Africa|hCoV-19/Senegal/62431/2020|EPI ISL 498247|B.1.5.12|Senegal|2020-06-10	0.0005118200	Africa
Africa|hCoV-19/Gambia/GC192573/2020|EPI ISL 561115|B.1.5.12|Gambia|2020-07-21	Africa|hCoV-19/Senegal/62431/2020|EPI ISL 498247|B.1.5.12|Senegal|2020-06-10	0.0002046672	Africa
Africa|hCoV-19/Gambia/GC192576/2020|EPI ISL 561117|B.1.5.12|Gambia|2020-07-21	Africa|hCoV-19/Senegal/62431/2020|EPI ISL 498247|B.1.5.12|Senegal|2020-06-10	0.0001375651	Africa
Africa|hCoV-19/Gambia/GC192579/2020|EPI ISL 561118|B.1.5.12|Gambia|2020-07-21	Africa|hCoV-19/Senegal/62431/2020|EPI ISL 498247|B.1.5.12|Senegal|2020-06-10	0.0001375699	Africa
Africa|hCoV-19/Gambia/GC192602/2020|EPI ISL 561120|B.1.1.293|Gambia|2020-07-21	Africa|hCoV-19/Senegal/62431/2020|EPI ISL 498247|B.1.5.12|Senegal|2020-06-10	0.0005118097	Africa
Africa|hCoV-19/Gambia/GC192610/2020|EPI ISL 561121|B.1.1.293|Gambia|2020-07-21	Africa|hCoV-19/Senegal/62431/2020|EPI ISL 498247|B.1.5.12|Senegal|2020-06-10	0.0005118095	Africa
Africa|hCoV-19/Gambia/GC192751/2020|EPI ISL 561138|B.1.5.12|Gambia|2020-07-21	Africa|hCoV-19/Senegal/62431/2020|EPI ISL 498247|B.1.5.12|Senegal|2020-06-10	0.0002387881	Africa
Africa|hCoV-19/Gambia/GC192756/2020|EPI ISL 561139|B.1.5.12|Gambia|2020-07-22	Africa|hCoV-19/Senegal/62431/2020|EPI ISL 498247|B.1.5.12|Senegal|2020-06-10	0.0001705449	Africa
Africa|hCoV-19/Gambia/GC192772/2020|EPI ISL 561140|B.1.1|Gambia|2020-07-22	Africa|hCoV-19/Senegal/62431/2020|EPI ISL 498247|B.1.5.12|Senegal|2020-06-10	0.0004776791	Africa
Africa|hCoV-19/Gambia/GC192778/2020|EPI ISL 561141|B.1.1|Gambia|2020-07-22	Africa|hCoV-19/Senegal/62431/2020|EPI ISL 498247|B.1.5.12|Senegal|2020-06-10	0.0003753001	Africa
Africa|hCoV-19/Gambia/GC192781/2020|EPI ISL 561142|B.1.5.12|Gambia|2020-07-22	Africa|hCoV-19/Senegal/62431/2020|EPI ISL 498247|B.1.5.12|Senegal|2020-06-10	0.0002046581	Africa
Africa|hCoV-19/Gambia/GC192782/2020|EPI ISL 561143|B.1.5.12|Gambia|2020-07-22	Africa|hCoV-19/Senegal/62431/2020|EPI ISL 498247|B.1.5.12|Senegal|2020-06-10	0.0002046630	Africa
Africa|hCoV-19/Gambia/GC192786/2020|EPI ISL 561144|B.1.1.293|Gambia|2020-07-22	Africa|hCoV-19/Senegal/62431/2020|EPI ISL 498247|B.1.5.12|Senegal|2020-06-10	0.0004435394	Africa
Africa|hCoV-19/Gambia/GC192789/2020|EPI ISL 561145|B.1|Gambia|2020-07-22	Africa|hCoV-19/Senegal/62431/2020|EPI ISL 498247|B.1.5.12|Senegal|2020-06-10	0.0003411248	Africa
Africa|hCoV-19/Gambia/GC192811/2020|EPI ISL 561147|B.1.5.12|Gambia|2020-07-22	Africa|hCoV-19/Senegal/62431/2020|EPI ISL 498247|B.1.5.12|Senegal|2020-06-10	0.0001733831	Africa
Africa|hCoV-19/Gambia/GC192812/2020|EPI ISL 561148|B.1.1.293|Gambia|2020-07-22	Africa|hCoV-19/Senegal/62431/2020|EPI ISL 498247|B.1.5.12|Senegal|2020-06-10	0.0003752707	Africa
Africa|hCoV-19/Gambia/NPHL-038/2020|EPI ISL 561205|B.1.1|Gambia|2020	Africa|hCoV-19/Senegal/62431/2020|EPI ISL 498247|B.1.5.12|Senegal|2020-06-10	0.0005118218	Africa
Africa|hCoV-19/Gambia/NPHL-061/2020|EPI ISL 561206|B.1.5.12|Gambia|2020	Africa|hCoV-19/Senegal/62431/2020|EPI ISL 498247|B.1.5.12|Senegal|2020-06-10	0.0002728952	Africa
Africa|hCoV-19/Gambia/NPHL-1168/2020|EPI ISL 561212|B.1.5.12|Gambia|2020-06-27	Africa|hCoV-19/Senegal/62431/2020|EPI ISL 498247|B.1.5.12|Senegal|2020-06-10	0.0002729119	Africa
Africa|hCoV-19/Gambia/NPHL-1208/2020|EPI ISL 561213|B.1.5.12|Gambia|2020-06-30	Africa|hCoV-19/Senegal/62431/2020|EPI ISL 498247|B.1.5.12|Senegal|2020-06-10	0.0001031055	Africa
Africa|hCoV-19/Gambia/NPHL-1209/2020|EPI ISL 561214|B.1.5.12|Gambia|2020-06-30	Africa|hCoV-19/Senegal/62431/2020|EPI ISL 498247|B.1.5.12|Senegal|2020-06-10	0.0000692992	Africa
Africa|hCoV-19/Gambia/NPHL-1212/2020|EPI ISL 561215|B.1.5.12|Gambia|2020-06-30	Africa|hCoV-19/Senegal/62431/2020|EPI ISL 498247|B.1.5.12|Senegal|2020-06-10	0.0001364206	Africa
Africa|hCoV-19/Gambia/NPHL-1224/2020|EPI ISL 561217|B.1.1.293|Gambia|2020-06-30	Africa|hCoV-19/Senegal/62431/2020|EPI ISL 498247|B.1.5.12|Senegal|2020-06-10	0.0003211021	Africa
Africa|hCoV-19/Gambia/NPHL-1230/2020|EPI ISL 561218|B.1.5|Gambia|2020-06-30	Africa|hCoV-19/Senegal/62431/2020|EPI ISL 498247|B.1.5.12|Senegal|2020-06-10	0.0000687276	Africa
Africa|hCoV-19/Gambia/NPHL-1248/2020|EPI ISL 561222|B.1.5|Gambia|2020-07-01	Africa|hCoV-19/Senegal/62431/2020|EPI ISL 498247|B.1.5.12|Senegal|2020-06-10	0.0001030867	Africa
Africa|hCoV-19/Gambia/NPHL-1258/2020|EPI ISL 561223|B.1.292|Gambia|2020-07-02	Africa|hCoV-19/Senegal/62431/2020|EPI ISL 498247|B.1.5.12|Senegal|2020-06-10	0.0003069989	Africa
Africa|hCoV-19/Gambia/NPHL-1422/2020|EPI ISL 561228|B.1.5|Gambia|2020-07-04	Africa|hCoV-19/Senegal/62431/2020|EPI ISL 498247|B.1.5.12|Senegal|2020-06-10	0.0001783928	Africa
Africa|hCoV-19/Gambia/NPHL-1424/2020|EPI ISL 561229|B.1.292|Gambia|2020-07-04	Africa|hCoV-19/Senegal/62431/2020|EPI ISL 498247|B.1.5.12|Senegal|2020-06-10	0.0003070928	Africa
Africa|hCoV-19/Gambia/NPHL-1446/2020|EPI ISL 561230|B.1.5|Gambia|2020-07-04	Africa|hCoV-19/Senegal/62431/2020|EPI ISL 498247|B.1.5.12|Senegal|2020-06-10	0.0001030867	Africa
Africa|hCoV-19/Gambia/NPHL-1477/2020|EPI ISL 561231|B.1.5|Gambia|2020	Africa|hCoV-19/Senegal/62431/2020|EPI ISL 498247|B.1.5.12|Senegal|2020-06-10	0.0001064890	Africa
Africa|hCoV-19/Gambia/NPHL-1514/2020|EPI ISL 561232|B.1.1|Gambia|2020	Africa|hCoV-19/Senegal/62431/2020|EPI ISL 498247|B.1.5.12|Senegal|2020-06-10	0.0004093944	Africa
Africa|hCoV-19/Gambia/NPHL-1641/2020|EPI ISL 561235|B.1.292|Gambia|2020-07-31	Africa|hCoV-19/Senegal/62431/2020|EPI ISL 498247|B.1.5.12|Senegal|2020-06-10	0.0003536480	Africa
Africa|hCoV-19/Gambia/NPHL-1645/2020|EPI ISL 561236|B.1.1.293|Gambia|2020-08-04	Africa|hCoV-19/Senegal/62431/2020|EPI ISL 498247|B.1.5.12|Senegal|2020-06-10	0.0003411747	Africa
Africa|hCoV-19/Gambia/NPHL-1711/2020|EPI ISL 561237|B.1.1.293|Gambia|2020-08-04	Africa|hCoV-19/Senegal/62431/2020|EPI ISL 498247|B.1.5.12|Senegal|2020-06-10	0.0003752708	Africa
Africa|hCoV-19/Gambia/NPHL-1746/2020|EPI ISL 561238|B.1.1|Gambia|2020-07-20	Africa|hCoV-19/Senegal/62431/2020|EPI ISL 498247|B.1.5.12|Senegal|2020-06-10	0.0003070689	Africa
Africa|hCoV-19/Gambia/NPHL-1921/2020|EPI ISL 561239|B.1.1|Gambia|2020	Africa|hCoV-19/Senegal/62431/2020|EPI ISL 498247|B.1.5.12|Senegal|2020-06-10	0.0004776791	Africa
Africa|hCoV-19/Gambia/NPHL-1968/2020|EPI ISL 561240|B.1.1|Gambia|2020-07-16	Africa|hCoV-19/Senegal/62431/2020|EPI ISL 498247|B.1.5.12|Senegal|2020-06-10	0.0004776791	Africa
Africa|hCoV-19/Gambia/NPHL-2037/2020|EPI ISL 561241|B.1.1|Gambia|2020-07-15	Africa|hCoV-19/Senegal/62431/2020|EPI ISL 498247|B.1.5.12|Senegal|2020-06-10	0.0004435652	Africa
Africa|hCoV-19/Gambia/NPHL-2268/2020|EPI ISL 561242|B.1.1|Gambia|2020	Africa|hCoV-19/Senegal/62431/2020|EPI ISL 498247|B.1.5.12|Senegal|2020-06-10	0.0002735763	Africa
Africa|hCoV-19/Gambia/NPHL-2344/2020|EPI ISL 561243|B.1.292|Gambia|2020	Africa|hCoV-19/Senegal/62431/2020|EPI ISL 498247|B.1.5.12|Senegal|2020-06-10	0.0003752692	Africa
Africa|hCoV-19/Gambia/NPHL-2374/2020|EPI ISL 561244|B.1.5.12|Gambia|2020	Africa|hCoV-19/Senegal/62431/2020|EPI ISL 498247|B.1.5.12|Senegal|2020-06-10	0.0001364253	Africa
Africa|hCoV-19/Gambia/NPHL-242/2020|EPI ISL 561245|B.1.5|Gambia|2020	Africa|hCoV-19/Senegal/62431/2020|EPI ISL 498247|B.1.5.12|Senegal|2020-06-10	0.0001023273	Africa
Africa|hCoV-19/Gambia/NPHL-243/2020|EPI ISL 561246|B.1.5|Gambia|2020	Africa|hCoV-19/Senegal/62431/2020|EPI ISL 498247|B.1.5.12|Senegal|2020-06-10	0.0002426229	Africa
Africa|hCoV-19/Gambia/NPHL-244/2020|EPI ISL 561247|B.1.1.293|Gambia|2020	Africa|hCoV-19/Senegal/62431/2020|EPI ISL 498247|B.1.5.12|Senegal|2020-06-10	0.0004130249	Africa
Africa|hCoV-19/Gambia/NPHL-2443/2020|EPI ISL 561248|B.1.5.12|Gambia|2020	Africa|hCoV-19/Senegal/62431/2020|EPI ISL 498247|B.1.5.12|Senegal|2020-06-10	0.0001364205	Africa
Africa|hCoV-19/Gambia/NPHL-2444/2020|EPI ISL 561249|B.1.292|Gambia|2020-07-21	Africa|hCoV-19/Senegal/62431/2020|EPI ISL 498247|B.1.5.12|Senegal|2020-06-10	0.0003411167	Africa
Africa|hCoV-19/Gambia/NPHL-2446/2020|EPI ISL 561250|B.1.1|Gambia|2020	Africa|hCoV-19/Senegal/62431/2020|EPI ISL 498247|B.1.5.12|Senegal|2020-06-10	0.0004901012	Africa
Africa|hCoV-19/Gambia/NPHL-245/2020|EPI ISL 561251|B.1.1|Gambia|2020	Africa|hCoV-19/Senegal/62431/2020|EPI ISL 498247|B.1.5.12|Senegal|2020-06-10	0.0003093587	Africa
Africa|hCoV-19/Gambia/NPHL-2457/2020|EPI ISL 561252|B.1.1|Gambia|2020-07-21	Africa|hCoV-19/Senegal/62431/2020|EPI ISL 498247|B.1.5.12|Senegal|2020-06-10	0.0004900841	Africa
Africa|hCoV-19/Gambia/NPHL-2458/2020|EPI ISL 561253|B.1.292|Gambia|2020-07-21	Africa|hCoV-19/Senegal/62431/2020|EPI ISL 498247|B.1.5.12|Senegal|2020-06-10	0.0003500956	Africa
Africa|hCoV-19/Gambia/NPHL-2463/2020|EPI ISL 561254|B.1.1|Gambia|2020	Africa|hCoV-19/Senegal/62431/2020|EPI ISL 498247|B.1.5.12|Senegal|2020-06-10	0.0004950918	Africa
Africa|hCoV-19/Gambia/NPHL-2465/2020|EPI ISL 561255|B.1.1|Gambia|2020-07-21	Africa|hCoV-19/Senegal/62431/2020|EPI ISL 498247|B.1.5.12|Senegal|2020-06-10	0.0004901183	Africa
Africa|hCoV-19/Gambia/NPHL-2469/2020|EPI ISL 561256|B.1.5.12|Gambia|2020-07-21	Africa|hCoV-19/Senegal/62431/2020|EPI ISL 498247|B.1.5.12|Senegal|2020-06-10	0.0002449854	Africa
Africa|hCoV-19/Gambia/NPHL-247/2020|EPI ISL 561257|B.1.1.293|Gambia|2020	Africa|hCoV-19/Senegal/62431/2020|EPI ISL 498247|B.1.5.12|Senegal|2020-06-10	0.0004094181	Africa
Africa|hCoV-19/Gambia/NPHL-2470/2020|EPI ISL 561258|B.1.1|Gambia|2020-07-21	Africa|hCoV-19/Senegal/62431/2020|EPI ISL 498247|B.1.5.12|Senegal|2020-06-10	0.0004901012	Africa
Africa|hCoV-19/Gambia/NPHL-2472/2020|EPI ISL 561259|B.1.5.12|Gambia|2020-07-21	Africa|hCoV-19/Senegal/62431/2020|EPI ISL 498247|B.1.5.12|Senegal|2020-06-10	0.0000699853	Africa
Africa|hCoV-19/Gambia/NPHL-2473/2020|EPI ISL 561260|B.1.5.12|Gambia|2020-07-21	Africa|hCoV-19/Senegal/62431/2020|EPI ISL 498247|B.1.5.12|Senegal|2020-06-10	0.0002729155	Africa
Africa|hCoV-19/Gambia/NPHL-2478/2020|EPI ISL 561261|B.1.5.12|Gambia|2020-07-21	Africa|hCoV-19/Senegal/62431/2020|EPI ISL 498247|B.1.5.12|Senegal|2020-06-10	0.0001767784	Africa
Africa|hCoV-19/Gambia/NPHL-2497/2020|EPI ISL 561262|B.1.1.242|Gambia|2020-07-21	Africa|hCoV-19/Senegal/62431/2020|EPI ISL 498247|B.1.5.12|Senegal|2020-06-10	0.0004597038	Africa
Africa|hCoV-19/Gambia/NPHL-2504/2020|EPI ISL 561264|B.1.5.12|Gambia|2020-07-23	Africa|hCoV-19/Senegal/62431/2020|EPI ISL 498247|B.1.5.12|Senegal|2020-06-10	0.0002776805	Africa
Africa|hCoV-19/Gambia/NPHL-2514/2020|EPI ISL 561265|B.1.5.12|Gambia|2020-07-21	Africa|hCoV-19/Senegal/62431/2020|EPI ISL 498247|B.1.5.12|Senegal|2020-06-10	0.0002099851	Africa
Africa|hCoV-19/Gambia/NPHL-2521/2020|EPI ISL 561266|B.1.5.12|Gambia|2020-07-23	Africa|hCoV-19/Senegal/62431/2020|EPI ISL 498247|B.1.5.12|Senegal|2020-06-10	0.0002099764	Africa
Africa|hCoV-19/Gambia/NPHL-2522/2020|EPI ISL 561267|B.1.1.293|Gambia|2020-07-22	Africa|hCoV-19/Senegal/62431/2020|EPI ISL 498247|B.1.5.12|Senegal|2020-06-10	0.0004550892	Africa
Africa|hCoV-19/Gambia/NPHL-2524/2020|EPI ISL 561268|B.1.1|Gambia|2020-07-24	Africa|hCoV-19/Senegal/62431/2020|EPI ISL 498247|B.1.5.12|Senegal|2020-06-10	0.0004094364	Africa
Africa|hCoV-19/Gambia/NPHL-2529/2020|EPI ISL 561269|B.1.1.293|Gambia|2020-07-21	Africa|hCoV-19/Senegal/62431/2020|EPI ISL 498247|B.1.5.12|Senegal|2020-06-10	0.0004200352	Africa
Africa|hCoV-19/Gambia/NPHL-253/2020|EPI ISL 561270|B.1.1.293|Gambia|2020	Africa|hCoV-19/Senegal/62431/2020|EPI ISL 498247|B.1.5.12|Senegal|2020-06-10	0.0004435302	Africa
Africa|hCoV-19/Gambia/NPHL-2537/2020|EPI ISL 561271|B.1.1|Gambia|2020	Africa|hCoV-19/Senegal/62431/2020|EPI ISL 498247|B.1.5.12|Senegal|2020-06-10	0.0005199459	Africa
Africa|hCoV-19/Gambia/NPHL-2538/2020|EPI ISL 561272|B.1.5.12|Gambia|2020-07-21	Africa|hCoV-19/Senegal/62431/2020|EPI ISL 498247|B.1.5.12|Senegal|2020-06-10	0.0001749724	Africa
Africa|hCoV-19/Gambia/NPHL-2550/2020|EPI ISL 561274|B.1.292|Gambia|2020-07-21	Africa|hCoV-19/Senegal/62431/2020|EPI ISL 498247|B.1.5.12|Senegal|2020-06-10	0.0003149912	Africa
Africa|hCoV-19/Gambia/NPHL-2554/2020|EPI ISL 561275|B.1.5.12|Gambia|2020	Africa|hCoV-19/Senegal/62431/2020|EPI ISL 498247|B.1.5.12|Senegal|2020-06-10	0.0001749846	Africa
Africa|hCoV-19/Gambia/NPHL-2555/2020|EPI ISL 561276|B.1.1|Gambia|2020-07-21	Africa|hCoV-19/Senegal/62431/2020|EPI ISL 498247|B.1.5.12|Senegal|2020-06-10	0.0004598533	Africa
Africa|hCoV-19/Gambia/NPHL-256/2020|EPI ISL 561277|B.1.1.293|Gambia|2020	Africa|hCoV-19/Senegal/62431/2020|EPI ISL 498247|B.1.5.12|Senegal|2020-06-10	0.0003411712	Africa
Africa|hCoV-19/Gambia/NPHL-2560/2020|EPI ISL 561278|B.1.1|Gambia|2020	Africa|hCoV-19/Senegal/62431/2020|EPI ISL 498247|B.1.5.12|Senegal|2020-06-10	0.0004900841	Africa
Africa|hCoV-19/Gambia/NPHL-2567/2020|EPI ISL 561279|B.1|Gambia|2020	Africa|hCoV-19/Senegal/62431/2020|EPI ISL 498247|B.1.5.12|Senegal|2020-06-10	0.0005459875	Africa
Africa|hCoV-19/Gambia/NPHL-2573/2020|EPI ISL 561280|B.1.1.293|Gambia|2020	Africa|hCoV-19/Senegal/62431/2020|EPI ISL 498247|B.1.5.12|Senegal|2020-06-10	0.0003150209	Africa
Africa|hCoV-19/Gambia/NPHL-2586/2020|EPI ISL 561281|B.1.5.12|Gambia|2020-07-23	Africa|hCoV-19/Senegal/62431/2020|EPI ISL 498247|B.1.5.12|Senegal|2020-06-10	0.0001060412	Africa
Africa|hCoV-19/Gambia/NPHL-2588/2020|EPI ISL 561282|B.1.1|Gambia|2020	Africa|hCoV-19/Senegal/62431/2020|EPI ISL 498247|B.1.5.12|Senegal|2020-06-10	0.0005118094	Africa
Africa|hCoV-19/Gambia/NPHL-2615/2020|EPI ISL 561283|B.1.1.293|Gambia|2020-08-18	Africa|hCoV-19/Senegal/62431/2020|EPI ISL 498247|B.1.5.12|Senegal|2020-06-10	0.0004435305	Africa
Africa|hCoV-19/Gambia/NPHL-2626/2020|EPI ISL 561284|B.1.1.293|Gambia|2020	Africa|hCoV-19/Senegal/62431/2020|EPI ISL 498247|B.1.5.12|Senegal|2020-06-10	0.0003411749	Africa
Africa|hCoV-19/Gambia/NPHL-2640/2020|EPI ISL 561285|B.1.5.12|Gambia|2020-06-17	Africa|hCoV-19/Senegal/62431/2020|EPI ISL 498247|B.1.5.12|Senegal|2020-06-10	0.0001705368	Africa
Africa|hCoV-19/Gambia/NPHL-266/2020|EPI ISL 561286|B.1.5.12|Gambia|2020	Africa|hCoV-19/Senegal/62431/2020|EPI ISL 498247|B.1.5.12|Senegal|2020-06-10	0.0001749821	Africa
Africa|hCoV-19/Gambia/NPHL-2706/2020|EPI ISL 561287|B.1.292|Gambia|2020	Africa|hCoV-19/Senegal/62431/2020|EPI ISL 498247|B.1.5.12|Senegal|2020-06-10	0.0003752360	Africa
Africa|hCoV-19/Gambia/NPHL-2712/2020|EPI ISL 561288|B.1.5.12|Gambia|2020-08-03	Africa|hCoV-19/Senegal/62431/2020|EPI ISL 498247|B.1.5.12|Senegal|2020-06-10	0.0002046672	Africa
Africa|hCoV-19/Gambia/NPHL-2727/2020|EPI ISL 561289|B.1.5.12|Gambia|2020-08-04	Africa|hCoV-19/Senegal/62431/2020|EPI ISL 498247|B.1.5.12|Senegal|2020-06-10	0.0002046581	Africa
Africa|hCoV-19/Gambia/NPHL-2729/2020|EPI ISL 561290|B.1.1|Gambia|2020-07-23	Africa|hCoV-19/Senegal/62431/2020|EPI ISL 498247|B.1.5.12|Senegal|2020-06-10	0.0004776791	Africa
Africa|hCoV-19/Gambia/NPHL-2736/2020|EPI ISL 561291|B.1.1.242|Gambia|2020-07-25	Africa|hCoV-19/Senegal/62431/2020|EPI ISL 498247|B.1.5.12|Senegal|2020-06-10	0.0005117991	Africa
Africa|hCoV-19/Gambia/NPHL-2759/2020|EPI ISL 561292|B.1.5.12|Gambia|2020-08-07	Africa|hCoV-19/Senegal/62431/2020|EPI ISL 498247|B.1.5.12|Senegal|2020-06-10	0.0002046762	Africa
Africa|hCoV-19/Gambia/NPHL-2762/2020|EPI ISL 561293|B.1.5.12|Gambia|2020-07-25	Africa|hCoV-19/Senegal/62431/2020|EPI ISL 498247|B.1.5.12|Senegal|2020-06-10	0.0002387776	Africa
Africa|hCoV-19/Gambia/NPHL-2767/2020|EPI ISL 561294|B.1.1.293|Gambia|2020-07-25	Africa|hCoV-19/Senegal/62431/2020|EPI ISL 498247|B.1.5.12|Senegal|2020-06-10	0.0004776694	Africa
Africa|hCoV-19/Gambia/NPHL-2768/2020|EPI ISL 561295|B.1.1.293|Gambia|2020-07-27	Africa|hCoV-19/Senegal/62431/2020|EPI ISL 498247|B.1.5.12|Senegal|2020-06-10	0.0004094043	Africa
Africa|hCoV-19/Gambia/NPHL-277/2020|EPI ISL 561296|B.1.5.12|Gambia|2020	Africa|hCoV-19/Senegal/62431/2020|EPI ISL 498247|B.1.5.12|Senegal|2020-06-10	0.0002046630	Africa
Africa|hCoV-19/Gambia/NPHL-2785/2020|EPI ISL 561297|B.1.1.242|Gambia|2020-07-27	Africa|hCoV-19/Senegal/62431/2020|EPI ISL 498247|B.1.5.12|Senegal|2020-06-10	0.0004435366	Africa
Africa|hCoV-19/Gambia/NPHL-2790/2020|EPI ISL 561298|B.1.1.293|Gambia|2020	Africa|hCoV-19/Senegal/62431/2020|EPI ISL 498247|B.1.5.12|Senegal|2020-06-10	0.0004776791	Africa
Africa|hCoV-19/Gambia/NPHL-2825/2020|EPI ISL 561299|B.1.5.12|Gambia|2020	Africa|hCoV-19/Senegal/62431/2020|EPI ISL 498247|B.1.5.12|Senegal|2020-06-10	0.0002046393	Africa
Africa|hCoV-19/Gambia/NPHL-287/2020|EPI ISL 561300|B.1.1.293|Gambia|2020	Africa|hCoV-19/Senegal/62431/2020|EPI ISL 498247|B.1.5.12|Senegal|2020-06-10	0.0004435546	Africa
Africa|hCoV-19/Gambia/NPHL-2889/2020|EPI ISL 561301|B.1.5.12|Gambia|2020	Africa|hCoV-19/Senegal/62431/2020|EPI ISL 498247|B.1.5.12|Senegal|2020-06-10	0.0002431139	Africa
Africa|hCoV-19/Gambia/NPHL-2892/2020|EPI ISL 561302|B.1.5.12|Gambia|2020-09-07	Africa|hCoV-19/Senegal/62431/2020|EPI ISL 498247|B.1.5.12|Senegal|2020-06-10	0.0002431139	Africa
Africa|hCoV-19/Gambia/NPHL-290/2020|EPI ISL 561303|B.1.1.293|Gambia|2020	Africa|hCoV-19/Senegal/62431/2020|EPI ISL 498247|B.1.5.12|Senegal|2020-06-10	0.0004094042	Africa
Africa|hCoV-19/Gambia/NPHL-2909/2020|EPI ISL 561304|B.1.1.293|Gambia|2020-07-26	Africa|hCoV-19/Senegal/62431/2020|EPI ISL 498247|B.1.5.12|Senegal|2020-06-10	0.0004435501	Africa
Africa|hCoV-19/Gambia/NPHL-2984/2020|EPI ISL 561307|B.1.1.293|Gambia|2020	Africa|hCoV-19/Senegal/62431/2020|EPI ISL 498247|B.1.5.12|Senegal|2020-06-10	0.0004777002	Africa
Africa|hCoV-19/Gambia/NPHL-299/2020|EPI ISL 561308|B.1.1.293|Gambia|2020	Africa|hCoV-19/Senegal/62431/2020|EPI ISL 498247|B.1.5.12|Senegal|2020-06-10	0.0004435394	Africa
Africa|hCoV-19/Gambia/NPHL-3047/2020|EPI ISL 561309|B.1.5.12|Gambia|2020-07-28	Africa|hCoV-19/Senegal/62431/2020|EPI ISL 498247|B.1.5.12|Senegal|2020-06-10	0.0002411046	Africa
Africa|hCoV-19/Gambia/NPHL-3055/2020|EPI ISL 561310|B.1.5.12|Gambia|2020-07-17	Africa|hCoV-19/Senegal/62431/2020|EPI ISL 498247|B.1.5.12|Senegal|2020-06-10	0.0002387775	Africa
Africa|hCoV-19/Gambia/NPHL-3062/2020|EPI ISL 561311|B.1.5.12|Gambia|2020	Africa|hCoV-19/Senegal/62431/2020|EPI ISL 498247|B.1.5.12|Senegal|2020-06-10	0.0002411046	Africa
Africa|hCoV-19/Gambia/NPHL-3079/2020|EPI ISL 561312|B.1.5.12|Gambia|2020-07-27	Africa|hCoV-19/Senegal/62431/2020|EPI ISL 498247|B.1.5.12|Senegal|2020-06-10	0.0002431139	Africa
Africa|hCoV-19/Gambia/NPHL-3206/2020|EPI ISL 561313|B.1.1.293|Gambia|2020	Africa|hCoV-19/Senegal/62431/2020|EPI ISL 498247|B.1.5.12|Senegal|2020-06-10	0.0005118217	Africa
Africa|hCoV-19/Gambia/NPHL-3254/2020|EPI ISL 561315|B.1.5.12|Gambia|2020-07-28	Africa|hCoV-19/Senegal/62431/2020|EPI ISL 498247|B.1.5.12|Senegal|2020-06-10	0.0002407481	Africa
Africa|hCoV-19/Gambia/NPHL-3281/2020|EPI ISL 561316|B.1.1|Gambia|2020-07-28	Africa|hCoV-19/Senegal/62431/2020|EPI ISL 498247|B.1.5.12|Senegal|2020-06-10	0.0005304207	Africa
Africa|hCoV-19/Gambia/NPHL-483B/2020|EPI ISL 561318|B.1.1|Gambia|2020	Africa|hCoV-19/Senegal/62431/2020|EPI ISL 498247|B.1.5.12|Senegal|2020-06-10	0.0004950454	Africa
Africa|hCoV-19/Gambia/NPHL-704/2020|EPI ISL 561320|B.1.1.293|Gambia|2020	Africa|hCoV-19/Senegal/62431/2020|EPI ISL 498247|B.1.5.12|Senegal|2020-06-10	0.0006653586	Africa
Africa|hCoV-19/Gambia/NPHL-737/2020|EPI ISL 561323|B.1.1.293|Gambia|2020	Africa|hCoV-19/Senegal/62431/2020|EPI ISL 498247|B.1.5.12|Senegal|2020-06-10	0.0003850147	Africa
Africa|hCoV-19/Gambia/NPHL-748/2020|EPI ISL 561324|B.1.1|Gambia|2020	Africa|hCoV-19/Senegal/62431/2020|EPI ISL 498247|B.1.5.12|Senegal|2020-06-10	0.0004435650	Africa
Africa|hCoV-19/Gambia/NPHL-758/2020|EPI ISL 561326|B.1.1.293|Gambia|2020	Africa|hCoV-19/Senegal/62431/2020|EPI ISL 498247|B.1.5.12|Senegal|2020-06-10	0.0002797316	Africa
Africa|hCoV-19/Gambia/NPHL-760/2020|EPI ISL 561327|B.1.5|Gambia|2020	Africa|hCoV-19/Senegal/62431/2020|EPI ISL 498247|B.1.5.12|Senegal|2020-06-10	0.0002062213	Africa
Africa|hCoV-19/Gambia/NPHL-790/2020|EPI ISL 561329|B.1.5|Gambia|2020	Africa|hCoV-19/Senegal/62431/2020|EPI ISL 498247|B.1.5.12|Senegal|2020-06-10	0.0001732750	Africa
Africa|hCoV-19/Gambia/NPHL-923/2020|EPI ISL 561330|B.1.5.12|Gambia|2020	Africa|hCoV-19/Senegal/62431/2020|EPI ISL 498247|B.1.5.12|Senegal|2020-06-10	0.0001364299	Africa
Africa|hCoV-19/Gambia/NPHL-930/2020|EPI ISL 561331|B.1.5|Gambia|2020	Africa|hCoV-19/Senegal/62431/2020|EPI ISL 498247|B.1.5.12|Senegal|2020-06-10	0.0002079364	Africa
Africa|hCoV-19/Gambia/NPHL-941/2020|EPI ISL 561332|B.1.5.12|Gambia|2020	Africa|hCoV-19/Senegal/62431/2020|EPI ISL 498247|B.1.5.12|Senegal|2020-06-10	0.0001705368	Africa
Africa|hCoV-19/Gambia/NPHL-956/2020|EPI ISL 561334|B.1.5.12|Gambia|2020	Africa|hCoV-19/Senegal/62431/2020|EPI ISL 498247|B.1.5.12|Senegal|2020-06-10	0.0001732510	Africa
Africa|hCoV-19/Ghana/1651 S3/2020|EPI ISL 422387|A.11|Ghana|2020-03-25	Africa|hCoV-19/Senegal/62431/2020|EPI ISL 498247|B.1.5.12|Senegal|2020-06-10	0.0004615569	Africa
Africa|hCoV-19/Ghana/1659 S14/2020|EPI ISL 422405|B.1.220|Ghana|2020-03-25	Africa|hCoV-19/Senegal/62431/2020|EPI ISL 498247|B.1.5.12|Senegal|2020-06-10	0.0002133776	Africa
Africa|hCoV-19/Ghana/2230 S4/2020|EPI ISL 422390|B.40|Ghana|2020-03-25	Africa|hCoV-19/Senegal/62431/2020|EPI ISL 498247|B.1.5.12|Senegal|2020-06-10	0.0004488427	Africa
Africa|hCoV-19/Ghana/2333 S5/2020|EPI ISL 422394|B.1.3|Ghana|2020-03-27	Africa|hCoV-19/Senegal/62431/2020|EPI ISL 498247|B.1.5.12|Senegal|2020-06-10	0.0003478878	Africa
Africa|hCoV-19/Ghana/2573 S27/2020|EPI ISL 515082|A|Ghana|2020-03-29	Africa|hCoV-19/Senegal/62431/2020|EPI ISL 498247|B.1.5.12|Senegal|2020-06-10	0.0006180977	Africa
Africa|hCoV-19/Ghana/2666 S32/2020|EPI ISL 515083|A|Ghana|2020-03-27	Africa|hCoV-19/Senegal/62431/2020|EPI ISL 498247|B.1.5.12|Senegal|2020-06-10	0.0001739803	Africa
Africa|hCoV-19/Ghana/2709 S25/2020|EPI ISL 515084|B.1|Ghana|2020-03-28	Africa|hCoV-19/Senegal/62431/2020|EPI ISL 498247|B.1.5.12|Senegal|2020-06-10	0.0002731486	Africa
Africa|hCoV-19/Ghana/2828 S6/2020|EPI ISL 422397|A.11|Ghana|2020-03-29	Africa|hCoV-19/Senegal/62431/2020|EPI ISL 498247|B.1.5.12|Senegal|2020-06-10	0.0006226789	Africa
Africa|hCoV-19/Ghana/2852 S30/2020|EPI ISL 515085|B.6|Ghana|2020-03-28	Africa|hCoV-19/Senegal/62431/2020|EPI ISL 498247|B.1.5.12|Senegal|2020-06-10	0.0002778222	Africa
Africa|hCoV-19/Ghana/2914 S8/2020|EPI ISL 422399|B.1.1|Ghana|2020-03-30	Africa|hCoV-19/Senegal/62431/2020|EPI ISL 498247|B.1.5.12|Senegal|2020-06-10	0.0003169554	Africa
Africa|hCoV-19/Ghana/34927 S20/2020|EPI ISL 515086|A.11|Ghana|2020-05-23	Africa|hCoV-19/Senegal/62431/2020|EPI ISL 498247|B.1.5.12|Senegal|2020-06-10	0.0004823588	Africa
Africa|hCoV-19/Ghana/34928 S21/2020|EPI ISL 515087|A.11|Ghana|2020-05-23	Africa|hCoV-19/Senegal/62431/2020|EPI ISL 498247|B.1.5.12|Senegal|2020-06-10	0.0006223217	Africa
Africa|hCoV-19/Ghana/34980 S22/2020|EPI ISL 515088|B.1.1|Ghana|2020-05-23	Africa|hCoV-19/Senegal/62431/2020|EPI ISL 498247|B.1.5.12|Senegal|2020-06-10	0.0003167358	Africa
Africa|hCoV-19/Ghana/34983 S40/2020|EPI ISL 515089|B.1.1|Ghana|2020-05-23	Africa|hCoV-19/Senegal/62431/2020|EPI ISL 498247|B.1.5.12|Senegal|2020-06-10	0.0003811693	Africa
Africa|hCoV-19/Ghana/35012 S17/2020|EPI ISL 515090|B.1.1|Ghana|2020-05-23	Africa|hCoV-19/Senegal/62431/2020|EPI ISL 498247|B.1.5.12|Senegal|2020-06-10	0.0003752923	Africa
Africa|hCoV-19/Ghana/35019 S18/2020|EPI ISL 515091|B.1.1|Ghana|2020-05-23	Africa|hCoV-19/Senegal/62431/2020|EPI ISL 498247|B.1.5.12|Senegal|2020-06-10	0.0002793255	Africa
Africa|hCoV-19/Ghana/35183 S24/2020|EPI ISL 515092|A|Ghana|2020-05-24	Africa|hCoV-19/Senegal/62431/2020|EPI ISL 498247|B.1.5.12|Senegal|2020-06-10	0.0001412366	Africa
Africa|hCoV-19/Ghana/35280 S41/2020|EPI ISL 515093|A|Ghana|2020-05-24	Africa|hCoV-19/Senegal/62431/2020|EPI ISL 498247|B.1.5.12|Senegal|2020-06-10	0.0005247049	Africa
Africa|hCoV-19/Ghana/35394 S49/2020|EPI ISL 515094|B.1.1.307|Ghana|2020-05-24	Africa|hCoV-19/Senegal/62431/2020|EPI ISL 498247|B.1.5.12|Senegal|2020-06-10	0.0003149326	Africa
Africa|hCoV-19/Ghana/35466 S19/2020|EPI ISL 515095|B.1.1|Ghana|2020-05-24	Africa|hCoV-19/Senegal/62431/2020|EPI ISL 498247|B.1.5.12|Senegal|2020-06-10	0.0003463986	Africa
Africa|hCoV-19/Ghana/35563 S37/2020|EPI ISL 515096|A.11|Ghana|2020-05-24	Africa|hCoV-19/Senegal/62431/2020|EPI ISL 498247|B.1.5.12|Senegal|2020-06-10	0.0006482945	Africa
Africa|hCoV-19/Ghana/36523 S23/2020|EPI ISL 515097|A|Ghana|2020-05-27	Africa|hCoV-19/Senegal/62431/2020|EPI ISL 498247|B.1.5.12|Senegal|2020-06-10	0.0001737808	Africa
Africa|hCoV-19/Ghana/81216 S36/2020|EPI ISL 515098|A|Ghana|2020-05-20	Africa|hCoV-19/Senegal/62431/2020|EPI ISL 498247|B.1.5.12|Senegal|2020-06-10	0.0006177011	Africa
Africa|hCoV-19/Ghana/81219 S34/2020|EPI ISL 515099|B.1.1|Ghana|2020-05-20	Africa|hCoV-19/Senegal/62431/2020|EPI ISL 498247|B.1.5.12|Senegal|2020-06-10	0.0002772639	Africa
Africa|hCoV-19/Ghana/82879 S48/2020|EPI ISL 515100|B.1|Ghana|2020-05-20	Africa|hCoV-19/Senegal/62431/2020|EPI ISL 498247|B.1.5.12|Senegal|2020-06-10	0.0003776666	Africa
Africa|hCoV-19/Ghana/83637 S29/2020|EPI ISL 515101|B.1.1|Ghana|2020-05-22	Africa|hCoV-19/Senegal/62431/2020|EPI ISL 498247|B.1.5.12|Senegal|2020-06-10	0.0003084093	Africa
Africa|hCoV-19/Ghana/84049 S31/2020|EPI ISL 515102|B.1|Ghana|2020-05-25	Africa|hCoV-19/Senegal/62431/2020|EPI ISL 498247|B.1.5.12|Senegal|2020-06-10	0.0004103407	Africa
Africa|hCoV-19/Ghana/84162 S45/2020|EPI ISL 515103|A|Ghana|2020-04-25	Africa|hCoV-19/Senegal/62431/2020|EPI ISL 498247|B.1.5.12|Senegal|2020-06-10	0.0004897259	Africa
Africa|hCoV-19/Ghana/84182 S43/2020|EPI ISL 515104|B.1.1|Ghana|2020-05-25	Africa|hCoV-19/Senegal/62431/2020|EPI ISL 498247|B.1.5.12|Senegal|2020-06-10	0.0004158032	Africa
Africa|hCoV-19/Ghana/84210 S44/2020|EPI ISL 515105|A|Ghana|2020-05-24	Africa|hCoV-19/Senegal/62431/2020|EPI ISL 498247|B.1.5.12|Senegal|2020-06-10	0.0005516183	Africa
Africa|hCoV-19/Ghana/84218 S47/2020|EPI ISL 515106|A|Ghana|2020-05-25	Africa|hCoV-19/Senegal/62431/2020|EPI ISL 498247|B.1.5.12|Senegal|2020-06-10	0.0006302454	Africa
Africa|hCoV-19/Ghana/84260 S28/2020|EPI ISL 515107|A|Ghana|2020-05-25	Africa|hCoV-19/Senegal/62431/2020|EPI ISL 498247|B.1.5.12|Senegal|2020-06-10	0.0005165388	Africa
Africa|hCoV-19/Ghana/84279 S42/2020|EPI ISL 515108|B.1|Ghana|2020-05-25	Africa|hCoV-19/Senegal/62431/2020|EPI ISL 498247|B.1.5.12|Senegal|2020-06-10	0.0004130805	Africa
Africa|hCoV-19/Ghana/84301 S35/2020|EPI ISL 515109|A.11|Ghana|2020-05-24	Africa|hCoV-19/Senegal/62431/2020|EPI ISL 498247|B.1.5.12|Senegal|2020-06-10	0.0004989856	Africa
Africa|hCoV-19/Ghana/84430 S51/2020|EPI ISL 515110|B.1.1.307|Ghana|2020-05-25	Africa|hCoV-19/Senegal/62431/2020|EPI ISL 498247|B.1.5.12|Senegal|2020-06-10	0.0003091251	Africa
Africa|hCoV-19/Ghana/84438 S50/2020|EPI ISL 515111|A|Ghana|2020-05-24	Africa|hCoV-19/Senegal/62431/2020|EPI ISL 498247|B.1.5.12|Senegal|2020-06-10	0.0005145901	Africa
Africa|hCoV-19/Ghana/84484 S16/2020|EPI ISL 515112|B.1.1|Ghana|2020-05-25	Africa|hCoV-19/Senegal/62431/2020|EPI ISL 498247|B.1.5.12|Senegal|2020-06-10	0.0003850686	Africa
Africa|hCoV-19/Ghana/KATH23/2020|EPI ISL 515181|A.11|Ghana|2020-03-22	Africa|hCoV-19/Senegal/62431/2020|EPI ISL 498247|B.1.5.12|Senegal|2020-06-10	0.0004435259	Africa
Africa|hCoV-19/Ghana/TTH10/2020|EPI ISL 515182|A|Ghana|2020-03-27	Africa|hCoV-19/Senegal/62431/2020|EPI ISL 498247|B.1.5.12|Senegal|2020-06-10	0.0004435001	Africa
Africa|hCoV-19/Ghana/TTH11/2020|EPI ISL 515183|A|Ghana|2020-03-27	Africa|hCoV-19/Senegal/62431/2020|EPI ISL 498247|B.1.5.12|Senegal|2020-06-10	0.0004449415	Africa
Africa|hCoV-19/Ghana/TTH6/2020|EPI ISL 515248|A|Ghana|2020-03-27	Africa|hCoV-19/Senegal/62431/2020|EPI ISL 498247|B.1.5.12|Senegal|2020-06-10	0.0005350192	Africa
Africa|hCoV-19/Kenya/C1092/2020|EPI ISL 457849|B.1.5|Kenya|2020-04-18	Africa|hCoV-19/Senegal/62431/2020|EPI ISL 498247|B.1.5.12|Senegal|2020-06-10	0.0001776164	Africa
Africa|hCoV-19/Kenya/C1102/2020|EPI ISL 568708|B.1.5|Kenya|2020-04-19	Africa|hCoV-19/Senegal/62431/2020|EPI ISL 498247|B.1.5.12|Senegal|2020-06-10	0.0002434995	Africa
Africa|hCoV-19/Kenya/C1162/2020|EPI ISL 457850|B.1.5|Kenya|2020-04-19	Africa|hCoV-19/Senegal/62431/2020|EPI ISL 498247|B.1.5.12|Senegal|2020-06-10	0.0001752853	Africa
Africa|hCoV-19/Kenya/C1216/2020|EPI ISL 457854|B.1.5|Kenya|2020-04-19	Africa|hCoV-19/Senegal/62431/2020|EPI ISL 498247|B.1.5.12|Senegal|2020-06-10	0.0002046582	Africa
Africa|hCoV-19/Kenya/C1292/2020|EPI ISL 457856|B|Kenya|2020-04-20	Africa|hCoV-19/Senegal/62431/2020|EPI ISL 498247|B.1.5.12|Senegal|2020-06-10	0.0002088046	Africa
Africa|hCoV-19/Kenya/C1357/2020|EPI ISL 457858|B.1.5|Kenya|2020-04-20	Africa|hCoV-19/Senegal/62431/2020|EPI ISL 498247|B.1.5.12|Senegal|2020-06-10	0.0001065809	Africa
Africa|hCoV-19/Kenya/C1422/2020|EPI ISL 457861|B.1|Kenya|2020-04-20	Africa|hCoV-19/Senegal/62431/2020|EPI ISL 498247|B.1.5.12|Senegal|2020-06-10	0.0001787008	Africa
Africa|hCoV-19/Kenya/C1499/2020|EPI ISL 457863|B.1.5|Kenya|2020-04-20	Africa|hCoV-19/Senegal/62431/2020|EPI ISL 498247|B.1.5.12|Senegal|2020-06-10	0.0002087855	Africa
Africa|hCoV-19/Kenya/C1646/2020|EPI ISL 457865|B.1.5|Kenya|2020-04-21	Africa|hCoV-19/Senegal/62431/2020|EPI ISL 498247|B.1.5.12|Senegal|2020-06-10	0.0001075475	Africa
Africa|hCoV-19/Kenya/C1739/2020|EPI ISL 457866|B|Kenya|2020-04-22	Africa|hCoV-19/Senegal/62431/2020|EPI ISL 498247|B.1.5.12|Senegal|2020-06-10	0.0001064826	Africa
Africa|hCoV-19/Kenya/C1751/2020|EPI ISL 457867|B.1.5|Kenya|2020-04-22	Africa|hCoV-19/Senegal/62431/2020|EPI ISL 498247|B.1.5.12|Senegal|2020-06-10	0.0001705334	Africa
Africa|hCoV-19/Kenya/C21582/2020|EPI ISL 568872|B.1|Kenya|2020-06-22	Africa|hCoV-19/Senegal/62431/2020|EPI ISL 498247|B.1.5.12|Senegal|2020-06-10	0.0004435199	Africa
Africa|hCoV-19/Kenya/C22/2020|EPI ISL 457845|B.1.5|Kenya|2020-03-17	Africa|hCoV-19/Senegal/62431/2020|EPI ISL 498247|B.1.5.12|Senegal|2020-06-10	0.0001785649	Africa
Africa|hCoV-19/Kenya/C2439/2020|EPI ISL 457877|B.1.5|Kenya|2020-04-24	Africa|hCoV-19/Senegal/62431/2020|EPI ISL 498247|B.1.5.12|Senegal|2020-06-10	0.0002412219	Africa
Africa|hCoV-19/Kenya/C2449/2020|EPI ISL 457878|B.1.5|Kenya|2020-04-24	Africa|hCoV-19/Senegal/62431/2020|EPI ISL 498247|B.1.5.12|Senegal|2020-06-10	0.0002455646	Africa
Africa|hCoV-19/Kenya/C2469/2020|EPI ISL 457879|B.1.5|Kenya|2020-04-24	Africa|hCoV-19/Senegal/62431/2020|EPI ISL 498247|B.1.5.12|Senegal|2020-06-10	0.0001731009	Africa
Africa|hCoV-19/Kenya/C253/2020|EPI ISL 457868|B.1|Kenya|2020-04-03	Africa|hCoV-19/Senegal/62431/2020|EPI ISL 498247|B.1.5.12|Senegal|2020-06-10	0.0002046532	Africa
Africa|hCoV-19/Kenya/C256/2020|EPI ISL 568697|B.1.5|Kenya|2020-04-04	Africa|hCoV-19/Senegal/62431/2020|EPI ISL 498247|B.1.5.12|Senegal|2020-06-10	0.0002127324	Africa
Africa|hCoV-19/Kenya/C2582/2020|EPI ISL 457883|B.1.5|Kenya|2020-04-25	Africa|hCoV-19/Senegal/62431/2020|EPI ISL 498247|B.1.5.12|Senegal|2020-06-10	0.0002102016	Africa
Africa|hCoV-19/Kenya/C2685/2020|EPI ISL 457884|B.1.5|Kenya|2020-04-25	Africa|hCoV-19/Senegal/62431/2020|EPI ISL 498247|B.1.5.12|Senegal|2020-06-10	0.0002050189	Africa
Africa|hCoV-19/Kenya/C2777/2020|EPI ISL 457887|B.1|Kenya|2020-04-26	Africa|hCoV-19/Senegal/62431/2020|EPI ISL 498247|B.1.5.12|Senegal|2020-06-10	0.0001075435	Africa
Africa|hCoV-19/Kenya/C2826/2020|EPI ISL 457891|B.1.5|Kenya|2020-04-27	Africa|hCoV-19/Senegal/62431/2020|EPI ISL 498247|B.1.5.12|Senegal|2020-06-10	0.0001722780	Africa
Africa|hCoV-19/Kenya/C2847/2020|EPI ISL 457892|B.1.5|Kenya|2020-04-27	Africa|hCoV-19/Senegal/62431/2020|EPI ISL 498247|B.1.5.12|Senegal|2020-06-10	0.0001063129	Africa
Africa|hCoV-19/Kenya/C293/2020|EPI ISL 457871|A|Kenya|2020-04-04	Africa|hCoV-19/Senegal/62431/2020|EPI ISL 498247|B.1.5.12|Senegal|2020-06-10	0.0004954842	Africa
Africa|hCoV-19/Kenya/C310/2020|EPI ISL 457874|B.4|Kenya|2020-04-04	Africa|hCoV-19/Senegal/62431/2020|EPI ISL 498247|B.1.5.12|Senegal|2020-06-10	0.0005912844	Africa
Africa|hCoV-19/Kenya/C3129/2020|EPI ISL 457897|B.1.5|Kenya|2020-04-28	Africa|hCoV-19/Senegal/62431/2020|EPI ISL 498247|B.1.5.12|Senegal|2020-06-10	0.0001366350	Africa
Africa|hCoV-19/Kenya/C314/2020|EPI ISL 457875|A|Kenya|2020-04-04	Africa|hCoV-19/Senegal/62431/2020|EPI ISL 498247|B.1.5.12|Senegal|2020-06-10	0.0005117645	Africa
Africa|hCoV-19/Kenya/C316/2020|EPI ISL 457876|B.4|Kenya|2020-04-04	Africa|hCoV-19/Senegal/62431/2020|EPI ISL 498247|B.1.5.12|Senegal|2020-06-10	0.0006321084	Africa
Africa|hCoV-19/Kenya/C3194/2020|EPI ISL 457901|B.1.5|Kenya|2020-04-28	Africa|hCoV-19/Senegal/62431/2020|EPI ISL 498247|B.1.5.12|Senegal|2020-06-10	0.0002452488	Africa
Africa|hCoV-19/Kenya/C3205/2020|EPI ISL 457902|B.1.5|Kenya|2020-04-28	Africa|hCoV-19/Senegal/62431/2020|EPI ISL 498247|B.1.5.12|Senegal|2020-06-10	0.0001736902	Africa
Africa|hCoV-19/Kenya/C3208/2020|EPI ISL 457903|B.1.5|Kenya|2020-04-28	Africa|hCoV-19/Senegal/62431/2020|EPI ISL 498247|B.1.5.12|Senegal|2020-06-10	0.0001774307	Africa
Africa|hCoV-19/Kenya/C3381/2020|EPI ISL 568714|B.1.5|Kenya|2020-04-30	Africa|hCoV-19/Senegal/62431/2020|EPI ISL 498247|B.1.5.12|Senegal|2020-06-10	0.0002067379	Africa
Africa|hCoV-19/Kenya/C3427/2020|EPI ISL 457906|B.1.5|Kenya|2020-04-29	Africa|hCoV-19/Senegal/62431/2020|EPI ISL 498247|B.1.5.12|Senegal|2020-06-10	0.0002065379	Africa
Africa|hCoV-19/Kenya/C3457/2020|EPI ISL 568715|B.1|Kenya|2020-04-30	Africa|hCoV-19/Senegal/62431/2020|EPI ISL 498247|B.1.5.12|Senegal|2020-06-10	0.0002805162	Africa
Africa|hCoV-19/Kenya/C3739/2020|EPI ISL 568717|B.1.5|Kenya|2020-05-04	Africa|hCoV-19/Senegal/62431/2020|EPI ISL 498247|B.1.5.12|Senegal|2020-06-10	0.0001722782	Africa
Africa|hCoV-19/Kenya/C389/2020|EPI ISL 568698|B.1.5|Kenya|2020-04-07	Africa|hCoV-19/Senegal/62431/2020|EPI ISL 498247|B.1.5.12|Senegal|2020-06-10	0.0001738290	Africa
Africa|hCoV-19/Kenya/C3980/2020|EPI ISL 568719|B.1|Kenya|2020-05-05	Africa|hCoV-19/Senegal/62431/2020|EPI ISL 498247|B.1.5.12|Senegal|2020-06-10	0.0002081846	Africa
Africa|hCoV-19/Kenya/C4083/2020|EPI ISL 568721|B.1.5|Kenya|2020-05-05	Africa|hCoV-19/Senegal/62431/2020|EPI ISL 498247|B.1.5.12|Senegal|2020-06-10	0.0002131758	Africa
Africa|hCoV-19/Kenya/C4195/2020|EPI ISL 568723|B.1.5|Kenya|2020-06-05	Africa|hCoV-19/Senegal/62431/2020|EPI ISL 498247|B.1.5.12|Senegal|2020-06-10	0.0001722842	Africa
Africa|hCoV-19/Kenya/C4199/2020|EPI ISL 568724|B.1.5|Kenya|2020-05-06	Africa|hCoV-19/Senegal/62431/2020|EPI ISL 498247|B.1.5.12|Senegal|2020-06-10	0.0002088503	Africa
Africa|hCoV-19/Kenya/C4214/2020|EPI ISL 568725|B.1|Kenya|2020-06-05	Africa|hCoV-19/Senegal/62431/2020|EPI ISL 498247|B.1.5.12|Senegal|2020-06-10	0.0002046441	Africa
Africa|hCoV-19/Kenya/C4419/2020|EPI ISL 568727|B.1|Kenya|2020-05-07	Africa|hCoV-19/Senegal/62431/2020|EPI ISL 498247|B.1.5.12|Senegal|2020-06-10	0.0002731375	Africa
Africa|hCoV-19/Kenya/C4420/2020|EPI ISL 568728|B.1.5|Kenya|2020-05-07	Africa|hCoV-19/Senegal/62431/2020|EPI ISL 498247|B.1.5.12|Senegal|2020-06-10	0.0001756642	Africa
Africa|hCoV-19/Kenya/C4585/2020|EPI ISL 568730|B.1.5|Kenya|2020-05-08	Africa|hCoV-19/Senegal/62431/2020|EPI ISL 498247|B.1.5.12|Senegal|2020-06-10	0.0002067468	Africa
Africa|hCoV-19/Kenya/C460/2020|EPI ISL 457910|B.1.5|Kenya|2020-04-08	Africa|hCoV-19/Senegal/62431/2020|EPI ISL 498247|B.1.5.12|Senegal|2020-06-10	0.0001767411	Africa
Africa|hCoV-19/Kenya/C4691/2020|EPI ISL 568733|B.1.5|Kenya|2020-05-09	Africa|hCoV-19/Senegal/62431/2020|EPI ISL 498247|B.1.5.12|Senegal|2020-06-10	0.0001746730	Africa
Africa|hCoV-19/Kenya/C4710/2020|EPI ISL 568735|B.1.5|Kenya|2020-05-08	Africa|hCoV-19/Senegal/62431/2020|EPI ISL 498247|B.1.5.12|Senegal|2020-06-10	0.0002728915	Africa
Africa|hCoV-19/Kenya/C4717/2020|EPI ISL 568737|B.1.5|Kenya|2020-05-08	Africa|hCoV-19/Senegal/62431/2020|EPI ISL 498247|B.1.5.12|Senegal|2020-06-10	0.0001431893	Africa
Africa|hCoV-19/Kenya/C4872/2020|EPI ISL 568741|B.1.5|Kenya|2020-05-08	Africa|hCoV-19/Senegal/62431/2020|EPI ISL 498247|B.1.5.12|Senegal|2020-06-10	0.0002087175	Africa
Africa|hCoV-19/Kenya/C4895/2020|EPI ISL 568742|B.1.5|Kenya|2020-05-08	Africa|hCoV-19/Senegal/62431/2020|EPI ISL 498247|B.1.5.12|Senegal|2020-06-10	0.0002785343	Africa
Africa|hCoV-19/Kenya/C5008/2020|EPI ISL 568744|B.1|Kenya|2020-05-08	Africa|hCoV-19/Senegal/62431/2020|EPI ISL 498247|B.1.5.12|Senegal|2020-06-10	0.0002130875	Africa
Africa|hCoV-19/Kenya/C5011/2020|EPI ISL 568745|B.1.5|Kenya|2020-05-08	Africa|hCoV-19/Senegal/62431/2020|EPI ISL 498247|B.1.5.12|Senegal|2020-06-10	0.0002436441	Africa
Africa|hCoV-19/Kenya/C5119/2020|EPI ISL 568750|B.1|Kenya|2020-05-09	Africa|hCoV-19/Senegal/62431/2020|EPI ISL 498247|B.1.5.12|Senegal|2020-06-10	0.0002067614	Africa
Africa|hCoV-19/Kenya/C5177/2020|EPI ISL 568752|B.1.5|Kenya|2020-05-09	Africa|hCoV-19/Senegal/62431/2020|EPI ISL 498247|B.1.5.12|Senegal|2020-06-10	0.0002088680	Africa
Africa|hCoV-19/Kenya/C5178/2020|EPI ISL 568753|B.1.5|Kenya|2020-05-09	Africa|hCoV-19/Senegal/62431/2020|EPI ISL 498247|B.1.5.12|Senegal|2020-06-10	0.0001792510	Africa
Africa|hCoV-19/Kenya/C5246/2020|EPI ISL 568754|B.1.5|Kenya|2020-05-09	Africa|hCoV-19/Senegal/62431/2020|EPI ISL 498247|B.1.5.12|Senegal|2020-06-10	0.0002069776	Africa
Africa|hCoV-19/Kenya/C5288/2020|EPI ISL 568755|B.1.5|Kenya|2020-05-10	Africa|hCoV-19/Senegal/62431/2020|EPI ISL 498247|B.1.5.12|Senegal|2020-06-10	0.0002814220	Africa
Africa|hCoV-19/Kenya/C5289/2020|EPI ISL 568756|B.1.5|Kenya|2020-05-10	Africa|hCoV-19/Senegal/62431/2020|EPI ISL 498247|B.1.5.12|Senegal|2020-06-10	0.0001433976	Africa
Africa|hCoV-19/Kenya/C5328/2020|EPI ISL 568760|B.1.5|Kenya|2020-05-10	Africa|hCoV-19/Senegal/62431/2020|EPI ISL 498247|B.1.5.12|Senegal|2020-06-10	0.0002089057	Africa
Africa|hCoV-19/Kenya/C5335/2020|EPI ISL 568762|B.1.5|Kenya|2020-05-10	Africa|hCoV-19/Senegal/62431/2020|EPI ISL 498247|B.1.5.12|Senegal|2020-06-10	0.0001742288	Africa
Africa|hCoV-19/Kenya/C5384/2020|EPI ISL 568764|B.1.5|Kenya|2020-05-10	Africa|hCoV-19/Senegal/62431/2020|EPI ISL 498247|B.1.5.12|Senegal|2020-06-10	0.0002728823	Africa
Africa|hCoV-19/Kenya/C54/2020|EPI ISL 457847|B.1|Kenya|2020-03-24	Africa|hCoV-19/Senegal/62431/2020|EPI ISL 498247|B.1.5.12|Senegal|2020-06-10	0.0002086064	Africa
Africa|hCoV-19/Kenya/C544/2020|EPI ISL 457911|B.1.5|Kenya|2020-04-10	Africa|hCoV-19/Senegal/62431/2020|EPI ISL 498247|B.1.5.12|Senegal|2020-06-10	0.0001767473	Africa
Africa|hCoV-19/Kenya/C5442/2020|EPI ISL 568767|B.1.5|Kenya|2020-05-10	Africa|hCoV-19/Senegal/62431/2020|EPI ISL 498247|B.1.5.12|Senegal|2020-06-10	0.0002412218	Africa
Africa|hCoV-19/Kenya/C569/2020|EPI ISL 568700|B.1|Kenya|2020-04-12	Africa|hCoV-19/Senegal/62431/2020|EPI ISL 498247|B.1.5.12|Senegal|2020-06-10	0.0001419731	Africa
Africa|hCoV-19/Kenya/C5695/2020|EPI ISL 568770|B.1.5|Kenya|2020-05-11	Africa|hCoV-19/Senegal/62431/2020|EPI ISL 498247|B.1.5.12|Senegal|2020-06-10	0.0002756930	Africa
Africa|hCoV-19/Kenya/C5701/2020|EPI ISL 568772|B.1|Kenya|2020-05-11	Africa|hCoV-19/Senegal/62431/2020|EPI ISL 498247|B.1.5.12|Senegal|2020-06-10	0.0001722901	Africa
Africa|hCoV-19/Kenya/C571/2020|EPI ISL 568702|A|Kenya|2020-04-12	Africa|hCoV-19/Senegal/62431/2020|EPI ISL 498247|B.1.5.12|Senegal|2020-06-10	0.0005117642	Africa
Africa|hCoV-19/Kenya/C5767/2020|EPI ISL 568773|B.1.5|Kenya|2020-05-11	Africa|hCoV-19/Senegal/62431/2020|EPI ISL 498247|B.1.5.12|Senegal|2020-06-10	0.0002839705	Africa
Africa|hCoV-19/Kenya/C5811/2020|EPI ISL 568775|B.1.5|Kenya|2020-05-11	Africa|hCoV-19/Senegal/62431/2020|EPI ISL 498247|B.1.5.12|Senegal|2020-06-10	0.0002067519	Africa
Africa|hCoV-19/Kenya/C5813/2020|EPI ISL 568776|B.1|Kenya|2020-05-11	Africa|hCoV-19/Senegal/62431/2020|EPI ISL 498247|B.1.5.12|Senegal|2020-06-10	0.0002088679	Africa
Africa|hCoV-19/Kenya/C5835/2020|EPI ISL 568777|B.1.5|Kenya|2020-05-12	Africa|hCoV-19/Senegal/62431/2020|EPI ISL 498247|B.1.5.12|Senegal|2020-06-10	0.0002435259	Africa
Africa|hCoV-19/Kenya/C587/2020|EPI ISL 457912|B.1.5|Kenya|2020-04-11	Africa|hCoV-19/Senegal/62431/2020|EPI ISL 498247|B.1.5.12|Senegal|2020-06-10	0.0002102089	Africa
Africa|hCoV-19/Kenya/C589/2020|EPI ISL 457913|B.1.5|Kenya|2020-04-11	Africa|hCoV-19/Senegal/62431/2020|EPI ISL 498247|B.1.5.12|Senegal|2020-06-10	0.0001733951	Africa
Africa|hCoV-19/Kenya/C5902/2020|EPI ISL 568779|B.1.5|Kenya|2020-05-12	Africa|hCoV-19/Senegal/62431/2020|EPI ISL 498247|B.1.5.12|Senegal|2020-06-10	0.0002109828	Africa
Africa|hCoV-19/Kenya/C5911/2020|EPI ISL 568780|B.1.5|Kenya|2020-05-12	Africa|hCoV-19/Senegal/62431/2020|EPI ISL 498247|B.1.5.12|Senegal|2020-06-10	0.0001757718	Africa
Africa|hCoV-19/Kenya/C5914/2020|EPI ISL 568782|B.1.5|Kenya|2020-05-12	Africa|hCoV-19/Senegal/62431/2020|EPI ISL 498247|B.1.5.12|Senegal|2020-06-10	0.0002414547	Africa
Africa|hCoV-19/Kenya/C6186/2020|EPI ISL 568787|B.1.5|Kenya|2020-05-13	Africa|hCoV-19/Senegal/62431/2020|EPI ISL 498247|B.1.5.12|Senegal|2020-06-10	0.0002785478	Africa
Africa|hCoV-19/Kenya/C6255/2020|EPI ISL 568790|B.1.1.33|Kenya|2020-05-13	Africa|hCoV-19/Senegal/62431/2020|EPI ISL 498247|B.1.5.12|Senegal|2020-06-10	0.0004829061	Africa
Africa|hCoV-19/Kenya/C6298/2020|EPI ISL 568792|B.1|Kenya|2020-05-13	Africa|hCoV-19/Senegal/62431/2020|EPI ISL 498247|B.1.5.12|Senegal|2020-06-10	0.0001774368	Africa
Africa|hCoV-19/Kenya/C6369/2020|EPI ISL 568794|B.1|Kenya|2020-05-14	Africa|hCoV-19/Senegal/62431/2020|EPI ISL 498247|B.1.5.12|Senegal|2020-06-10	0.0002126343	Africa
Africa|hCoV-19/Kenya/C6380/2020|EPI ISL 568798|B.1.5|Kenya|2020-05-15	Africa|hCoV-19/Senegal/62431/2020|EPI ISL 498247|B.1.5.12|Senegal|2020-06-10	0.0001420789	Africa
Africa|hCoV-19/Kenya/C6384/2020|EPI ISL 568799|B.1|Kenya|2020-05-14	Africa|hCoV-19/Senegal/62431/2020|EPI ISL 498247|B.1.5.12|Senegal|2020-06-10	0.0002087969	Africa
Africa|hCoV-19/Kenya/C639/2020|EPI ISL 568703|B|Kenya|2020-04-14	Africa|hCoV-19/Senegal/62431/2020|EPI ISL 498247|B.1.5.12|Senegal|2020-06-10	0.0003899965	Africa
Africa|hCoV-19/Kenya/C6518/2020|EPI ISL 568803|B.1.5|Kenya|2020-05-14	Africa|hCoV-19/Senegal/62431/2020|EPI ISL 498247|B.1.5.12|Senegal|2020-06-10	0.0002838167	Africa
Africa|hCoV-19/Kenya/C6524/2020|EPI ISL 568805|A|Kenya|2020-05-14	Africa|hCoV-19/Senegal/62431/2020|EPI ISL 498247|B.1.5.12|Senegal|2020-06-10	0.0005254818	Africa
Africa|hCoV-19/Kenya/C656/2020|EPI ISL 457915|B.1.5|Kenya|2020-04-13	Africa|hCoV-19/Senegal/62431/2020|EPI ISL 498247|B.1.5.12|Senegal|2020-06-10	0.0002046581	Africa
Africa|hCoV-19/Kenya/C6564/2020|EPI ISL 568806|B.1.5|Kenya|2020-05-14	Africa|hCoV-19/Senegal/62431/2020|EPI ISL 498247|B.1.5.12|Senegal|2020-06-10	0.0002859598	Africa
Africa|hCoV-19/Kenya/C6878/2020|EPI ISL 568813|B.1.1|Kenya|2020-05-15	Africa|hCoV-19/Senegal/62431/2020|EPI ISL 498247|B.1.5.12|Senegal|2020-06-10	0.0002889272	Africa
Africa|hCoV-19/Kenya/C6914/2020|EPI ISL 568817|B.1|Kenya|2020-05-15	Africa|hCoV-19/Senegal/62431/2020|EPI ISL 498247|B.1.5.12|Senegal|2020-06-10	0.0003192549	Africa
Africa|hCoV-19/Kenya/C7081/2020|EPI ISL 568824|B.1.5|Kenya|2020-05-16	Africa|hCoV-19/Senegal/62431/2020|EPI ISL 498247|B.1.5.12|Senegal|2020-06-10	0.0001804171	Africa
Africa|hCoV-19/Kenya/C713/2020|EPI ISL 457920|B.1.5|Kenya|2020-04-14	Africa|hCoV-19/Senegal/62431/2020|EPI ISL 498247|B.1.5.12|Senegal|2020-06-10	0.0002046530	Africa
Africa|hCoV-19/Kenya/C7579/2020|EPI ISL 568842|A|Kenya|2020-05-16	Africa|hCoV-19/Senegal/62431/2020|EPI ISL 498247|B.1.5.12|Senegal|2020-06-10	0.0005269106	Africa
Africa|hCoV-19/Kenya/C7605/2020|EPI ISL 568847|A|Kenya|2020-05-16	Africa|hCoV-19/Senegal/62431/2020|EPI ISL 498247|B.1.5.12|Senegal|2020-06-10	0.0005168060	Africa
Africa|hCoV-19/Kenya/C787/2020|EPI ISL 457921|B.1.5|Kenya|2020-04-15	Africa|hCoV-19/Senegal/62431/2020|EPI ISL 498247|B.1.5.12|Senegal|2020-06-10	0.0001705334	Africa
Africa|hCoV-19/Kenya/C7949/2020|EPI ISL 568852|B.1|Kenya|2020-05-18	Africa|hCoV-19/Senegal/62431/2020|EPI ISL 498247|B.1.5.12|Senegal|2020-06-10	0.0002818807	Africa
Africa|hCoV-19/Kenya/C815/2020|EPI ISL 568706|B.1|Kenya|2020-04-16	Africa|hCoV-19/Senegal/62431/2020|EPI ISL 498247|B.1.5.12|Senegal|2020-06-10	0.0002476516	Africa
Africa|hCoV-19/Kenya/C8240/2020|EPI ISL 568855|B.1.5|Kenya|2020-05-19	Africa|hCoV-19/Senegal/62431/2020|EPI ISL 498247|B.1.5.12|Senegal|2020-06-10	0.0002483191	Africa
Africa|hCoV-19/Kenya/C926/2020|EPI ISL 457928|B.1.5|Kenya|2020-04-17	Africa|hCoV-19/Senegal/62431/2020|EPI ISL 498247|B.1.5.12|Senegal|2020-06-10	0.0002058748	Africa
Africa|hCoV-19/Kenya/D5/2020|EPI ISL 457999|B.1|Kenya|2020-05-22	Africa|hCoV-19/Senegal/62431/2020|EPI ISL 498247|B.1.5.12|Senegal|2020-06-10	0.0004535283	Africa
Africa|hCoV-19/Kenya/D6/2020|EPI ISL 458000|B.40|Kenya|2020-03-17	Africa|hCoV-19/Senegal/62431/2020|EPI ISL 498247|B.1.5.12|Senegal|2020-06-10	0.0005459032	Africa
Africa|hCoV-19/Kenya/NIC 059/2020|EPI ISL 457827|B.40|Kenya|2020-03	Africa|hCoV-19/Senegal/62431/2020|EPI ISL 498247|B.1.5.12|Senegal|2020-06-10	0.0005169772	Africa
Africa|hCoV-19/Kenya/NIC 084/2020|EPI ISL 457828|B|Kenya|2020-03	Africa|hCoV-19/Senegal/62431/2020|EPI ISL 498247|B.1.5.12|Senegal|2020-06-10	0.0004776466	Africa
Africa|hCoV-19/Kenya/NIC 087/2020|EPI ISL 457829|B.1.1.20|Kenya|2020-03	Africa|hCoV-19/Senegal/62431/2020|EPI ISL 498247|B.1.5.12|Senegal|2020-06-10	0.0003093983	Africa
Africa|hCoV-19/Kenya/NIC 089/2020|EPI ISL 457830|B.1.1.20|Kenya|2020-03	Africa|hCoV-19/Senegal/62431/2020|EPI ISL 498247|B.1.5.12|Senegal|2020-06-10	0.0003220965	Africa
Africa|hCoV-19/Kenya/NIC 168/2020|EPI ISL 457832|B.1.255|Kenya|2020-03	Africa|hCoV-19/Senegal/62431/2020|EPI ISL 498247|B.1.5.12|Senegal|2020-06-10	0.0002459554	Africa
Africa|hCoV-19/Kenya/NIC 187/2020|EPI ISL 457833|B.1.5|Kenya|2020-03-20	Africa|hCoV-19/Senegal/62431/2020|EPI ISL 498247|B.1.5.12|Senegal|2020-06-10	0.0001705292	Africa
Africa|hCoV-19/Kenya/NIC 196/2020|EPI ISL 457834|B.1.1|Kenya|2020-03-21	Africa|hCoV-19/Senegal/62431/2020|EPI ISL 498247|B.1.5.12|Senegal|2020-06-10	0.0002854438	Africa
Africa|hCoV-19/Kenya/NIC 248/2020|EPI ISL 457836|B.40|Kenya|2020-03-23	Africa|hCoV-19/Senegal/62431/2020|EPI ISL 498247|B.1.5.12|Senegal|2020-06-10	0.0003825328	Africa
Africa|hCoV-19/Kenya/NIC 266/2020|EPI ISL 457838|B.6|Kenya|2020-03-24	Africa|hCoV-19/Senegal/62431/2020|EPI ISL 498247|B.1.5.12|Senegal|2020-06-10	0.0005554266	Africa
Africa|hCoV-19/Kenya/NIC 492/2020|EPI ISL 457840|B.1.5|Kenya|2020-03	Africa|hCoV-19/Senegal/62431/2020|EPI ISL 498247|B.1.5.12|Senegal|2020-06-10	0.0001770601	Africa
Africa|hCoV-19/Kenya/NIC 512/2020|EPI ISL 457841|B.1.5|Kenya|2020-03	Africa|hCoV-19/Senegal/62431/2020|EPI ISL 498247|B.1.5.12|Senegal|2020-06-10	0.0001769285	Africa
Africa|hCoV-19/Kenya/NIC 569/2020|EPI ISL 457843|B.1.1|Kenya|2020-03-29	Africa|hCoV-19/Senegal/62431/2020|EPI ISL 498247|B.1.5.12|Senegal|2020-06-10	0.0003070236	Africa
Africa|hCoV-19/Kenya/NIC 593/2020|EPI ISL 457844|B.1.1.316|Kenya|2020-03-29	Africa|hCoV-19/Senegal/62431/2020|EPI ISL 498247|B.1.5.12|Senegal|2020-06-10	0.0003161348	Africa
Africa|hCoV-19/Kenya/S052/2020|EPI ISL 457932|B.4|Kenya|2020-03-14	Africa|hCoV-19/Senegal/62431/2020|EPI ISL 498247|B.1.5.12|Senegal|2020-06-10	0.0006616015	Africa
Africa|hCoV-19/Kenya/S109/2020|EPI ISL 457933|B.4|Kenya|2020-03-23	Africa|hCoV-19/Senegal/62431/2020|EPI ISL 498247|B.1.5.12|Senegal|2020-06-10	0.0006319239	Africa
Africa|hCoV-19/Kenya/S299/2020|EPI ISL 457934|B.1.1.1|Kenya|2020-03-29	Africa|hCoV-19/Senegal/62431/2020|EPI ISL 498247|B.1.5.12|Senegal|2020-06-10	0.0004519904	Africa
Africa|hCoV-19/Madagascar/IP-01650/2020|EPI ISL 508862|B.1|Madagascar|2020-03-20	Africa|hCoV-19/Senegal/62431/2020|EPI ISL 498247|B.1.5.12|Senegal|2020-06-10	0.0002728820	Africa
Africa|hCoV-19/Madagascar/IP-01861/2020|EPI ISL 508863|B.1|Madagascar|2020-03-22	Africa|hCoV-19/Senegal/62431/2020|EPI ISL 498247|B.1.5.12|Senegal|2020-06-10	0.0002728822	Africa
Africa|hCoV-19/Mali/M002593/2020|EPI ISL 487446|A|Mali|2020-04-06	Africa|hCoV-19/Senegal/62431/2020|EPI ISL 498247|B.1.5.12|Senegal|2020-06-10	0.0005117519	Africa
Africa|hCoV-19/Mali/M002615/2020|EPI ISL 487447|A|Mali|2020-04-06	Africa|hCoV-19/Senegal/62431/2020|EPI ISL 498247|B.1.5.12|Senegal|2020-06-10	0.0004776741	Africa
Africa|hCoV-19/Mali/M002616/2020|EPI ISL 487448|A|Mali|2020-04-06	Africa|hCoV-19/Senegal/62431/2020|EPI ISL 498247|B.1.5.12|Senegal|2020-06-10	0.0004434804	Africa
Africa|hCoV-19/Mali/M002618/2020|EPI ISL 487449|A|Mali|2020-04-06	Africa|hCoV-19/Senegal/62431/2020|EPI ISL 498247|B.1.5.12|Senegal|2020-06-10	0.0005117536	Africa
Africa|hCoV-19/Mali/M002644/2020|EPI ISL 487450|A|Mali|2020-04-08	Africa|hCoV-19/Senegal/62431/2020|EPI ISL 498247|B.1.5.12|Senegal|2020-06-10	0.0005459190	Africa
Africa|hCoV-19/Mali/M002659/2020|EPI ISL 487451|A|Mali|2020-04-09	Africa|hCoV-19/Senegal/62431/2020|EPI ISL 498247|B.1.5.12|Senegal|2020-06-10	0.0004776253	Africa
Africa|hCoV-19/Mali/M002663/2020|EPI ISL 487452|A|Mali|2020-04-09	Africa|hCoV-19/Senegal/62431/2020|EPI ISL 498247|B.1.5.12|Senegal|2020-06-10	0.0005800094	Africa
Africa|hCoV-19/Mali/M002667/2020|EPI ISL 487453|B.1|Mali|2020-04-10	Africa|hCoV-19/Senegal/62431/2020|EPI ISL 498247|B.1.5.12|Senegal|2020-06-10	0.0002728822	Africa
Africa|hCoV-19/Mali/M002672/2020|EPI ISL 487454|B|Mali|2020-04-10	Africa|hCoV-19/Senegal/62431/2020|EPI ISL 498247|B.1.5.12|Senegal|2020-06-10	0.0004094840	Africa
Africa|hCoV-19/Mali/M002673/2020|EPI ISL 487455|B.1|Mali|2020-04-10	Africa|hCoV-19/Senegal/62431/2020|EPI ISL 498247|B.1.5.12|Senegal|2020-06-10	0.0002728766	Africa
Africa|hCoV-19/Mali/M002675/2020|EPI ISL 487456|A|Mali|2020-04-10	Africa|hCoV-19/Senegal/62431/2020|EPI ISL 498247|B.1.5.12|Senegal|2020-06-10	0.0004776253	Africa
Africa|hCoV-19/Mali/M002698/2020|EPI ISL 487457|A|Mali|2020-04-12	Africa|hCoV-19/Senegal/62431/2020|EPI ISL 498247|B.1.5.12|Senegal|2020-06-10	0.0004776252	Africa
Africa|hCoV-19/Mali/M002700/2020|EPI ISL 487458|B.1|Mali|2020-04-12	Africa|hCoV-19/Senegal/62431/2020|EPI ISL 498247|B.1.5.12|Senegal|2020-06-10	0.0004102060	Africa
Africa|hCoV-19/Mali/M002703/2020|EPI ISL 487459|B.1|Mali|2020-04-12	Africa|hCoV-19/Senegal/62431/2020|EPI ISL 498247|B.1.5.12|Senegal|2020-06-10	0.0003411098	Africa
Africa|hCoV-19/Mali/M002704/2020|EPI ISL 487460|A|Mali|2020-04-12	Africa|hCoV-19/Senegal/62431/2020|EPI ISL 498247|B.1.5.12|Senegal|2020-06-10	0.0004093582	Africa
Africa|hCoV-19/Mali/M002707/2020|EPI ISL 487461|A|Mali|2020-04-12	Africa|hCoV-19/Senegal/62431/2020|EPI ISL 498247|B.1.5.12|Senegal|2020-06-10	0.0005800349	Africa
Africa|hCoV-19/Mali/M002758/2020|EPI ISL 487462|B.1|Mali|2020-04-13	Africa|hCoV-19/Senegal/62431/2020|EPI ISL 498247|B.1.5.12|Senegal|2020-06-10	0.0003411399	Africa
Africa|hCoV-19/Mali/M002823/2020|EPI ISL 487463|A|Mali|2020-04-14	Africa|hCoV-19/Senegal/62431/2020|EPI ISL 498247|B.1.5.12|Senegal|2020-06-10	0.0005458799	Africa
Africa|hCoV-19/Mali/M002824/2020|EPI ISL 487464|B.1.3|Mali|2020-04-14	Africa|hCoV-19/Senegal/62431/2020|EPI ISL 498247|B.1.5.12|Senegal|2020-06-10	0.0003752527	Africa
Africa|hCoV-19/Mali/M002826/2020|EPI ISL 487465|A|Mali|2020-04-14	Africa|hCoV-19/Senegal/62431/2020|EPI ISL 498247|B.1.5.12|Senegal|2020-06-10	0.0004435001	Africa
Africa|hCoV-19/Mali/M002830/2020|EPI ISL 487466|B.1.275|Mali|2020-04-14	Africa|hCoV-19/Senegal/62431/2020|EPI ISL 498247|B.1.5.12|Senegal|2020-06-10	0.0003411469	Africa
Africa|hCoV-19/Morocco/15N/2020|EPI ISL 458150|B.1.1|Morocco|2020-05-15	Africa|hCoV-19/Senegal/62431/2020|EPI ISL 498247|B.1.5.12|Senegal|2020-06-10	0.0005466370	Africa
Africa|hCoV-19/Morocco/6887/2020|EPI ISL 459965|B.1.1|Morocco|2020-03-03	Africa|hCoV-19/Senegal/62431/2020|EPI ISL 498247|B.1.5.12|Senegal|2020-06-10	0.0002728952	Africa
Africa|hCoV-19/Morocco/6888/2020|EPI ISL 459966|B.1.1|Morocco|2020-03-15	Africa|hCoV-19/Senegal/62431/2020|EPI ISL 498247|B.1.5.12|Senegal|2020-06-10	0.0003752630	Africa
Africa|hCoV-19/Morocco/6889/2020|EPI ISL 459967|B.1.5|Morocco|2020-03-15	Africa|hCoV-19/Senegal/62431/2020|EPI ISL 498247|B.1.5.12|Senegal|2020-06-10	0.0001719994	Africa
Africa|hCoV-19/Morocco/6890/2020|EPI ISL 459968|B.1.5|Morocco|2020-03-17	Africa|hCoV-19/Senegal/62431/2020|EPI ISL 498247|B.1.5.12|Senegal|2020-06-10	0.0002400823	Africa
Africa|hCoV-19/Morocco/6891/2020|EPI ISL 459969|B.1.255|Morocco|2020-03-20	Africa|hCoV-19/Senegal/62431/2020|EPI ISL 498247|B.1.5.12|Senegal|2020-06-10	0.0002413591	Africa
Africa|hCoV-19/Morocco/6892/2020|EPI ISL 459970|B.1.5|Morocco|2020-03-17	Africa|hCoV-19/Senegal/62431/2020|EPI ISL 498247|B.1.5.12|Senegal|2020-06-10	0.0002413732	Africa
Africa|hCoV-19/Morocco/6893/2020|EPI ISL 459971|B.1.153|Morocco|2020-03-18	Africa|hCoV-19/Senegal/62431/2020|EPI ISL 498247|B.1.5.12|Senegal|2020-06-10	0.0004151747	Africa
Africa|hCoV-19/Morocco/6894/2020|EPI ISL 459972|B.1|Morocco|2020-03-20	Africa|hCoV-19/Senegal/62431/2020|EPI ISL 498247|B.1.5.12|Senegal|2020-06-10	0.0003752527	Africa
Africa|hCoV-19/Morocco/6895/2020|EPI ISL 459973|B.1.1|Morocco|2020-03-20	Africa|hCoV-19/Senegal/62431/2020|EPI ISL 498247|B.1.5.12|Senegal|2020-06-10	0.0003070134	Africa
Africa|hCoV-19/Morocco/6897/2020|EPI ISL 459975|B.1.5|Morocco|2020-03-21	Africa|hCoV-19/Senegal/62431/2020|EPI ISL 498247|B.1.5.12|Senegal|2020-06-10	0.0001705292	Africa
Africa|hCoV-19/Morocco/6898/2020|EPI ISL 459976|B.1|Morocco|2020-03-16	Africa|hCoV-19/Senegal/62431/2020|EPI ISL 498247|B.1.5.12|Senegal|2020-06-10	0.0002728942	Africa
Africa|hCoV-19/Morocco/6899/2020|EPI ISL 459977|B.1.1|Morocco|2020-04-21	Africa|hCoV-19/Senegal/62431/2020|EPI ISL 498247|B.1.5.12|Senegal|2020-06-10	0.0003070269	Africa
Africa|hCoV-19/Morocco/6900/2020|EPI ISL 459978|B.1.1.247|Morocco|2020-04-20	Africa|hCoV-19/Senegal/62431/2020|EPI ISL 498247|B.1.5.12|Senegal|2020-06-10	0.0004094126	Africa
Africa|hCoV-19/Morocco/6901/2020|EPI ISL 459979|B.1|Morocco|2020-04-19	Africa|hCoV-19/Senegal/62431/2020|EPI ISL 498247|B.1.5.12|Senegal|2020-06-10	0.0003069987	Africa
Africa|hCoV-19/Morocco/6902/2020|EPI ISL 459980|B.1.1|Morocco|2020-04-19	Africa|hCoV-19/Senegal/62431/2020|EPI ISL 498247|B.1.5.12|Senegal|2020-06-10	0.0004094126	Africa
Africa|hCoV-19/Morocco/6903/2020|EPI ISL 459981|B.1|Morocco|2020-04-19	Africa|hCoV-19/Senegal/62431/2020|EPI ISL 498247|B.1.5.12|Senegal|2020-06-10	0.0004435183	Africa
Africa|hCoV-19/Morocco/6904/2020|EPI ISL 459982|B.1|Morocco|2020-04-18	Africa|hCoV-19/Senegal/62431/2020|EPI ISL 498247|B.1.5.12|Senegal|2020-06-10	0.0004093946	Africa
Africa|hCoV-19/Morocco/6905/2020|EPI ISL 459983|B.1.1|Morocco|2020-04-21	Africa|hCoV-19/Senegal/62431/2020|EPI ISL 498247|B.1.5.12|Senegal|2020-06-10	0.0003752872	Africa
Africa|hCoV-19/Morocco/6906/2020|EPI ISL 459984|B.1.1|Morocco|2020-04-06	Africa|hCoV-19/Senegal/62431/2020|EPI ISL 498247|B.1.5.12|Senegal|2020-06-10	0.0002728952	Africa
Africa|hCoV-19/Morocco/AZ183/2020|EPI ISL 476026|B.1.1|Morocco|2020-05-11	Africa|hCoV-19/Senegal/62431/2020|EPI ISL 498247|B.1.5.12|Senegal|2020-06-10	0.0004776888	Africa
Africa|hCoV-19/Morocco/CA24/2020|EPI ISL 476025|B.1.1|Morocco|2020-05-02	Africa|hCoV-19/Senegal/62431/2020|EPI ISL 498247|B.1.5.12|Senegal|2020-06-10	0.0006142845	Africa
Africa|hCoV-19/Morocco/HMIMV-Rabat102-03/2020|EPI ISL 471456|B.1|Morocco|2020-03-31	Africa|hCoV-19/Senegal/62431/2020|EPI ISL 498247|B.1.5.12|Senegal|2020-06-10	0.0004093931	Africa
Africa|hCoV-19/Morocco/HMIMV-Rabat1025-04/2020|EPI ISL 471457|B.1|Morocco|2020-04-13	Africa|hCoV-19/Senegal/62431/2020|EPI ISL 498247|B.1.5.12|Senegal|2020-06-10	0.0002387613	Africa
Africa|hCoV-19/Morocco/HMIMV-Rabat1429-04/2020|EPI ISL 471458|B.1|Morocco|2020-04-19	Africa|hCoV-19/Senegal/62431/2020|EPI ISL 498247|B.1.5.12|Senegal|2020-06-10	0.0003411317	Africa
Africa|hCoV-19/Morocco/HMIMV-Rabat1435-04/2020|EPI ISL 471459|B.1|Morocco|2020-04-19	Africa|hCoV-19/Senegal/62431/2020|EPI ISL 498247|B.1.5.12|Senegal|2020-06-10	0.0002046393	Africa
Africa|hCoV-19/Morocco/HMIMV-Rabat1462-04/2020|EPI ISL 471460|B.1|Morocco|2020-04-19	Africa|hCoV-19/Senegal/62431/2020|EPI ISL 498247|B.1.5.12|Senegal|2020-06-10	0.0003069987	Africa
Africa|hCoV-19/Morocco/OUA677-19/2020|EPI ISL 451400|B.1.5|Morocco|2020-04-23	Africa|hCoV-19/Senegal/62431/2020|EPI ISL 498247|B.1.5.12|Senegal|2020-06-10	0.0003070196	Africa
Africa|hCoV-19/Morocco/RA85/2020|EPI ISL 467299|B.1|Morocco|2020-05-21	Africa|hCoV-19/Senegal/62431/2020|EPI ISL 498247|B.1.5.12|Senegal|2020-06-10	0.0007508819	Africa
Africa|hCoV-19/Morocco/RMPS-01/2020|EPI ISL 469017|B.1|Morocco|2020-04-13	Africa|hCoV-19/Senegal/62431/2020|EPI ISL 498247|B.1.5.12|Senegal|2020-06-10	0.0002728821	Africa
Africa|hCoV-19/Morocco/RMPS-02/2020|EPI ISL 469049|B.1|Morocco|2020-03-30	Africa|hCoV-19/Senegal/62431/2020|EPI ISL 498247|B.1.5.12|Senegal|2020-06-10	0.0002728942	Africa
Africa|hCoV-19/Morocco/RMPS-03/2020|EPI ISL 469051|B.1|Morocco|2020-04-03	Africa|hCoV-19/Senegal/62431/2020|EPI ISL 498247|B.1.5.12|Senegal|2020-06-10	0.0003752527	Africa
Africa|hCoV-19/Morocco/RMPS-04/2020|EPI ISL 469052|B.1|Morocco|2020-03-30	Africa|hCoV-19/Senegal/62431/2020|EPI ISL 498247|B.1.5.12|Senegal|2020-06-10	0.0002728821	Africa
Africa|hCoV-19/Morocco/RMPS-05/2020|EPI ISL 469053|B.1|Morocco|2020-03-30	Africa|hCoV-19/Senegal/62431/2020|EPI ISL 498247|B.1.5.12|Senegal|2020-06-10	0.0002387670	Africa
Africa|hCoV-19/Morocco/RMPS-06/2020|EPI ISL 469054|B.1|Morocco|2020-04-01	Africa|hCoV-19/Senegal/62431/2020|EPI ISL 498247|B.1.5.12|Senegal|2020-06-10	0.0002728822	Africa
Africa|hCoV-19/Morocco/RMPS-12/2020|EPI ISL 482737|B.1.1|Morocco|2020-05-08	Africa|hCoV-19/Senegal/62431/2020|EPI ISL 498247|B.1.5.12|Senegal|2020-06-10	0.0004862772	Africa
Africa|hCoV-19/Morocco/RMPS-13/2020|EPI ISL 482738|B.1|Morocco|2020-04-10	Africa|hCoV-19/Senegal/62431/2020|EPI ISL 498247|B.1.5.12|Senegal|2020-06-10	0.0002777704	Africa
Africa|hCoV-19/Morocco/RMPS-14/2020|EPI ISL 482739|B.1|Morocco|2020-04-22	Africa|hCoV-19/Senegal/62431/2020|EPI ISL 498247|B.1.5.12|Senegal|2020-06-10	0.0002833779	Africa
Africa|hCoV-19/Morocco/refstage1/2020|EPI ISL 476559|B.1.5|Morocco|2020-02-27	Africa|hCoV-19/Senegal/62431/2020|EPI ISL 498247|B.1.5.12|Senegal|2020-06-10	0.0001705335	Africa
Africa|hCoV-19/Nigeria/AB03-CV135/2020|EPI ISL 527872|B.1.5|Nigeria|2020-05-12	Africa|hCoV-19/Senegal/62431/2020|EPI ISL 498247|B.1.5.12|Senegal|2020-06-10	0.0002413640	Africa
Africa|hCoV-19/Nigeria/ED01-CV155/2020|EPI ISL 527873|B.40|Nigeria|2020-02-21	Africa|hCoV-19/Senegal/62431/2020|EPI ISL 498247|B.1.5.12|Senegal|2020-06-10	0.0005800591	Africa
Africa|hCoV-19/Nigeria/ED02-CV156/2020|EPI ISL 527874|B.40|Nigeria|2020-03-23	Africa|hCoV-19/Senegal/62431/2020|EPI ISL 498247|B.1.5.12|Senegal|2020-06-10	0.0004776465	Africa
Africa|hCoV-19/Nigeria/ED03-CV157/2020|EPI ISL 527875|B.40|Nigeria|2020-03-26	Africa|hCoV-19/Senegal/62431/2020|EPI ISL 498247|B.1.5.12|Senegal|2020-06-10	0.0006331398	Africa
Africa|hCoV-19/Nigeria/ED04-CV158/2020|EPI ISL 527876|A|Nigeria|2020-03-25	Africa|hCoV-19/Senegal/62431/2020|EPI ISL 498247|B.1.5.12|Senegal|2020-06-10	0.0004776334	Africa
Africa|hCoV-19/Nigeria/ED06-CV159/2020|EPI ISL 527877|A|Nigeria|2020-03-25	Africa|hCoV-19/Senegal/62431/2020|EPI ISL 498247|B.1.5.12|Senegal|2020-06-10	0.0004931246	Africa
Africa|hCoV-19/Nigeria/ED07-CV160/2020|EPI ISL 527878|B.40|Nigeria|2020-03-31	Africa|hCoV-19/Senegal/62431/2020|EPI ISL 498247|B.1.5.12|Senegal|2020-06-10	0.0006142586	Africa
Africa|hCoV-19/Nigeria/ED1010-CV215/2020|EPI ISL 527879|B.1.1.229|Nigeria|2020-05-04	Africa|hCoV-19/Senegal/62431/2020|EPI ISL 498247|B.1.5.12|Senegal|2020-06-10	0.0003411412	Africa
Africa|hCoV-19/Nigeria/ED18-CV161/2020|EPI ISL 527880|B.1.5|Nigeria|2020-03-25	Africa|hCoV-19/Senegal/62431/2020|EPI ISL 498247|B.1.5.12|Senegal|2020-06-10	0.0002051149	Africa
Africa|hCoV-19/Nigeria/ED20-CV162/2020|EPI ISL 527881|B.1|Nigeria|2020-03-30	Africa|hCoV-19/Senegal/62431/2020|EPI ISL 498247|B.1.5.12|Senegal|2020-06-10	0.0002728822	Africa
Africa|hCoV-19/Nigeria/ED25-CV163/2020|EPI ISL 527882|B.1.5|Nigeria|2020-05-09	Africa|hCoV-19/Senegal/62431/2020|EPI ISL 498247|B.1.5.12|Senegal|2020-06-10	0.0002046442	Africa
Africa|hCoV-19/Nigeria/ED32-CV164/2020|EPI ISL 527883|B.1.5|Nigeria|2020-05-18	Africa|hCoV-19/Senegal/62431/2020|EPI ISL 498247|B.1.5.12|Senegal|2020-06-10	0.0002064725	Africa
Africa|hCoV-19/Nigeria/ED46-CV165/2020|EPI ISL 527884|B.1.1.229|Nigeria|2020-04-24	Africa|hCoV-19/Senegal/62431/2020|EPI ISL 498247|B.1.5.12|Senegal|2020-06-10	0.0004094053	Africa
Africa|hCoV-19/Nigeria/ED48-CV193/2020|EPI ISL 527885|B.1.5|Nigeria|2020-04-26	Africa|hCoV-19/Senegal/62431/2020|EPI ISL 498247|B.1.5.12|Senegal|2020-06-10	0.0001746353	Africa
Africa|hCoV-19/Nigeria/EK025-CV58/2020|EPI ISL 487098|B.1.1.71|Nigeria|2020-04-19	Africa|hCoV-19/Senegal/62431/2020|EPI ISL 498247|B.1.5.12|Senegal|2020-06-10	0.0003841896	Africa
Africa|hCoV-19/Nigeria/EK084-CV50/2020|EPI ISL 487105|B.1.1.71|Nigeria|2020-04-23	Africa|hCoV-19/Senegal/62431/2020|EPI ISL 498247|B.1.5.12|Senegal|2020-06-10	0.0004094015	Africa
Africa|hCoV-19/Nigeria/EK220-CV54/2020|EPI ISL 487102|B.1.1|Nigeria|2020-05-14	Africa|hCoV-19/Senegal/62431/2020|EPI ISL 498247|B.1.5.12|Senegal|2020-06-10	0.0003757331	Africa
Africa|hCoV-19/Nigeria/EK254-CV60/2020|EPI ISL 487096|B.1.1|Nigeria|2020-05-19	Africa|hCoV-19/Senegal/62431/2020|EPI ISL 498247|B.1.5.12|Senegal|2020-06-10	0.0003856905	Africa
Africa|hCoV-19/Nigeria/EK291-CV115/2020|EPI ISL 527887|B.1.1|Nigeria|2020-06-02	Africa|hCoV-19/Senegal/62431/2020|EPI ISL 498247|B.1.5.12|Senegal|2020-06-10	0.0004094302	Africa
Africa|hCoV-19/Nigeria/KW017-CV24/2020|EPI ISL 455362|B.1.255|Nigeria|2020-04-10	Africa|hCoV-19/Senegal/62431/2020|EPI ISL 498247|B.1.5.12|Senegal|2020-06-10	0.0002728822	Africa
Africa|hCoV-19/Nigeria/KW298-CV48/2020|EPI ISL 487107|A|Nigeria|2020-05-08	Africa|hCoV-19/Senegal/62431/2020|EPI ISL 498247|B.1.5.12|Senegal|2020-06-10	0.0005117642	Africa
Africa|hCoV-19/Nigeria/KW326-CV52/2020|EPI ISL 487103|B.1.1|Nigeria|2020-05-09	Africa|hCoV-19/Senegal/62431/2020|EPI ISL 498247|B.1.5.12|Senegal|2020-06-10	0.0003430516	Africa
Africa|hCoV-19/Nigeria/Lagos01/2020|EPI ISL 413550|B.1.1|Nigeria|2020-02-27	Africa|hCoV-19/Senegal/62431/2020|EPI ISL 498247|B.1.5.12|Senegal|2020-06-10	0.0003106435	Africa
Africa|hCoV-19/Nigeria/NG57752/2020|EPI ISL 462992|B.1.1|Nigeria|2020-03	Africa|hCoV-19/Senegal/62431/2020|EPI ISL 498247|B.1.5.12|Senegal|2020-06-10	0.0003411405	Africa
Africa|hCoV-19/Nigeria/OG007-CV22/2020|EPI ISL 455412|B.40|Nigeria|2020-03-29	Africa|hCoV-19/Senegal/62431/2020|EPI ISL 498247|B.1.5.12|Senegal|2020-06-10	0.0005117972	Africa
Africa|hCoV-19/Nigeria/ON191-CV49/2020|EPI ISL 487106|B.1.246|Nigeria|2020-06-30	Africa|hCoV-19/Senegal/62431/2020|EPI ISL 498247|B.1.5.12|Senegal|2020-06-10	0.0003766657	Africa
Africa|hCoV-19/Nigeria/ON505-CV43/2020|EPI ISL 487112|B.1.246|Nigeria|2020-05-24	Africa|hCoV-19/Senegal/62431/2020|EPI ISL 498247|B.1.5.12|Senegal|2020-06-10	0.0004093749	Africa
Africa|hCoV-19/Nigeria/ON507-CV44/2020|EPI ISL 487111|B.1.1.10|Nigeria|2020-05-24	Africa|hCoV-19/Senegal/62431/2020|EPI ISL 498247|B.1.5.12|Senegal|2020-06-10	0.0004782777	Africa
Africa|hCoV-19/Nigeria/ON595-CV121/2020|EPI ISL 527888|B.1.1.90|Nigeria|2020-06-03	Africa|hCoV-19/Senegal/62431/2020|EPI ISL 498247|B.1.5.12|Senegal|2020-06-10	0.0004435499	Africa
Africa|hCoV-19/Nigeria/ON705-CV153/2020|EPI ISL 527889|B.1.1.1|Nigeria|2020-06-09	Africa|hCoV-19/Senegal/62431/2020|EPI ISL 498247|B.1.5.12|Senegal|2020-06-10	0.0005459303	Africa
Africa|hCoV-19/Nigeria/ON752-CV144/2020|EPI ISL 527890|B.1|Nigeria|2020-06-11	Africa|hCoV-19/Senegal/62431/2020|EPI ISL 498247|B.1.5.12|Senegal|2020-06-10	0.0003753295	Africa
Africa|hCoV-19/Nigeria/ON920-CV152/2020|EPI ISL 527891|B.1.1.220|Nigeria|2020-06-16	Africa|hCoV-19/Senegal/62431/2020|EPI ISL 498247|B.1.5.12|Senegal|2020-06-10	0.0003756986	Africa
Africa|hCoV-19/Nigeria/ON969-CV145/2020|EPI ISL 527892|B.1.1|Nigeria|2020-06-17	Africa|hCoV-19/Senegal/62431/2020|EPI ISL 498247|B.1.5.12|Senegal|2020-06-10	0.0004435786	Africa
Africa|hCoV-19/Nigeria/OS016-CV3/2020|EPI ISL 455413|B.40|Nigeria|2020-03-27	Africa|hCoV-19/Senegal/62431/2020|EPI ISL 498247|B.1.5.12|Senegal|2020-06-10	0.0004448553	Africa
Africa|hCoV-19/Nigeria/OS030-CV5/2020|EPI ISL 455415|A|Nigeria|2020-03-29	Africa|hCoV-19/Senegal/62431/2020|EPI ISL 498247|B.1.5.12|Senegal|2020-06-10	0.0006005079	Africa
Africa|hCoV-19/Nigeria/OS055-CV8/2020|EPI ISL 455418|A|Nigeria|2020-03-29	Africa|hCoV-19/Senegal/62431/2020|EPI ISL 498247|B.1.5.12|Senegal|2020-06-10	0.0005950211	Africa
Africa|hCoV-19/Nigeria/OS060-CV9/2020|EPI ISL 455419|B.1|Nigeria|2020-03-29	Africa|hCoV-19/Senegal/62431/2020|EPI ISL 498247|B.1.5.12|Senegal|2020-06-10	0.0004127407	Africa
Africa|hCoV-19/Nigeria/OS070-CV11/2020|EPI ISL 455422|A|Nigeria|2020-03-29	Africa|hCoV-19/Senegal/62431/2020|EPI ISL 498247|B.1.5.12|Senegal|2020-06-10	0.0005800233	Africa
Africa|hCoV-19/Nigeria/OS085-CV14/2020|EPI ISL 455424|A|Nigeria|2020-03-29	Africa|hCoV-19/Senegal/62431/2020|EPI ISL 498247|B.1.5.12|Senegal|2020-06-10	0.0005117744	Africa
Africa|hCoV-19/Nigeria/OS125-CV20/2020|EPI ISL 455427|A|Nigeria|2020-03-29	Africa|hCoV-19/Senegal/62431/2020|EPI ISL 498247|B.1.5.12|Senegal|2020-06-10	0.0005676008	Africa
Africa|hCoV-19/Nigeria/OS294-CV42/2020|EPI ISL 487113|B.1.5|Nigeria|2020-04-23	Africa|hCoV-19/Senegal/62431/2020|EPI ISL 498247|B.1.5.12|Senegal|2020-06-10	0.0002728873	Africa
Africa|hCoV-19/Nigeria/OS524-CV45/2020|EPI ISL 487110|B.1.22|Nigeria|2020-05-11	Africa|hCoV-19/Senegal/62431/2020|EPI ISL 498247|B.1.5.12|Senegal|2020-06-10	0.0003752527	Africa
Africa|hCoV-19/Nigeria/OS589-CV46/2020|EPI ISL 487109|B.1.22|Nigeria|2020-05-29	Africa|hCoV-19/Senegal/62431/2020|EPI ISL 498247|B.1.5.12|Senegal|2020-06-10	0.0004095188	Africa
Africa|hCoV-19/Nigeria/OY008-CV29/2020|EPI ISL 455429|B.1|Nigeria|2020-03-27	Africa|hCoV-19/Senegal/62431/2020|EPI ISL 498247|B.1.5.12|Senegal|2020-06-10	0.0002387669	Africa
Africa|hCoV-19/Nigeria/OY045A-CV35/2020|EPI ISL 455431|B.40|Nigeria|2020-04-02	Africa|hCoV-19/Senegal/62431/2020|EPI ISL 498247|B.1.5.12|Senegal|2020-06-10	0.0004777606	Africa
Africa|hCoV-19/Nigeria/OY094-CV57/2020|EPI ISL 487099|B.1.1.102|Nigeria|2020-04-24	Africa|hCoV-19/Senegal/62431/2020|EPI ISL 498247|B.1.5.12|Senegal|2020-06-10	0.0003411632	Africa
Africa|hCoV-19/Nigeria/OY175-CV51/2020|EPI ISL 487104|B.1|Nigeria|2020-05-03	Africa|hCoV-19/Senegal/62431/2020|EPI ISL 498247|B.1.5.12|Senegal|2020-06-10	0.0003804090	Africa
Africa|hCoV-19/Nigeria/OY233-CV66/2020|EPI ISL 487091|B.1.246|Nigeria|2020-05-13	Africa|hCoV-19/Senegal/62431/2020|EPI ISL 498247|B.1.5.12|Senegal|2020-06-10	0.0005459154	Africa
Africa|hCoV-19/Nigeria/OY260-CV55/2020|EPI ISL 487101|B.1.265|Nigeria|2020-05-16	Africa|hCoV-19/Senegal/62431/2020|EPI ISL 498247|B.1.5.12|Senegal|2020-06-10	0.0004434985	Africa
Africa|hCoV-19/Nigeria/OY592-CV167/2020|EPI ISL 527898|B.1.265|Nigeria|2020-06-10	Africa|hCoV-19/Senegal/62431/2020|EPI ISL 498247|B.1.5.12|Senegal|2020-06-10	0.0005117922	Africa
Africa|hCoV-19/Nigeria/OY595-CV168/2020|EPI ISL 527899|B.1.265|Nigeria|2020-06-09	Africa|hCoV-19/Senegal/62431/2020|EPI ISL 498247|B.1.5.12|Senegal|2020-06-10	0.0005645478	Africa
Africa|hCoV-19/Nigeria/OY598-CV169/2020|EPI ISL 527900|B.1.1|Nigeria|2020-06-09	Africa|hCoV-19/Senegal/62431/2020|EPI ISL 498247|B.1.5.12|Senegal|2020-06-10	0.0005589676	Africa
Africa|hCoV-19/Nigeria/OY605-CV170/2020|EPI ISL 527901|B.1.1|Nigeria|2020-06-12	Africa|hCoV-19/Senegal/62431/2020|EPI ISL 498247|B.1.5.12|Senegal|2020-06-10	0.0005800614	Africa
Africa|hCoV-19/Nigeria/OY608-CV172/2020|EPI ISL 527903|B.1.1|Nigeria|2020-06-11	Africa|hCoV-19/Senegal/62431/2020|EPI ISL 498247|B.1.5.12|Senegal|2020-06-10	0.0004478625	Africa
Africa|hCoV-19/Nigeria/OY612-CV173/2020|EPI ISL 527904|B.1.1|Nigeria|2020-06-13	Africa|hCoV-19/Senegal/62431/2020|EPI ISL 498247|B.1.5.12|Senegal|2020-06-10	0.0004435101	Africa
Africa|hCoV-19/Nigeria/OY616-CV174/2020|EPI ISL 527905|B.1.1|Nigeria|2020-06-12	Africa|hCoV-19/Senegal/62431/2020|EPI ISL 498247|B.1.5.12|Senegal|2020-06-10	0.0005802804	Africa
Africa|hCoV-19/Nigeria/OY625-CV182/2020|EPI ISL 527909|B.1.1|Nigeria|2020-06-13	Africa|hCoV-19/Senegal/62431/2020|EPI ISL 498247|B.1.5.12|Senegal|2020-06-10	0.0004489150	Africa
Africa|hCoV-19/Nigeria/OY626-CV183/2020|EPI ISL 527910|B.1.1|Nigeria|2020-06-13	Africa|hCoV-19/Senegal/62431/2020|EPI ISL 498247|B.1.5.12|Senegal|2020-06-10	0.0004472009	Africa
Africa|hCoV-19/Nigeria/OY627-CV184/2020|EPI ISL 527911|B.1.1|Nigeria|2020-06-13	Africa|hCoV-19/Senegal/62431/2020|EPI ISL 498247|B.1.5.12|Senegal|2020-06-10	0.0003071355	Africa
Africa|hCoV-19/Nigeria/OY628-CV185/2020|EPI ISL 527912|B.1.1|Nigeria|2020-06-13	Africa|hCoV-19/Senegal/62431/2020|EPI ISL 498247|B.1.5.12|Senegal|2020-06-10	0.0005459653	Africa
Africa|hCoV-19/Nigeria/OY633-CV189/2020|EPI ISL 527914|B.1.1.71|Nigeria|2020-06-16	Africa|hCoV-19/Senegal/62431/2020|EPI ISL 498247|B.1.5.12|Senegal|2020-06-10	0.0004435304	Africa
Africa|hCoV-19/Nigeria/OY636-CV192/2020|EPI ISL 527915|B.1.1|Nigeria|2020-06-17	Africa|hCoV-19/Senegal/62431/2020|EPI ISL 498247|B.1.5.12|Senegal|2020-06-10	0.0004093862	Africa
Africa|hCoV-19/Senegal/003/2020|EPI ISL 418206|B.1.356|Senegal|2020-02-28	Africa|hCoV-19/Senegal/62431/2020|EPI ISL 498247|B.1.5.12|Senegal|2020-06-10	0.0003074600	Africa
Africa|hCoV-19/Senegal/016/2020|EPI ISL 418207|B.1.356|Senegal|2020-03-02	Africa|hCoV-19/Senegal/62431/2020|EPI ISL 498247|B.1.5.12|Senegal|2020-06-10	0.0003069987	Africa
Africa|hCoV-19/Senegal/020/2020|EPI ISL 418208|B.1.356|Senegal|2020-03-04	Africa|hCoV-19/Senegal/62431/2020|EPI ISL 498247|B.1.5.12|Senegal|2020-06-10	0.0003069987	Africa
Africa|hCoV-19/Senegal/026/2020|EPI ISL 418209|B.1.356|Senegal|2020-03-03	Africa|hCoV-19/Senegal/62431/2020|EPI ISL 498247|B.1.5.12|Senegal|2020-06-10	0.0003411167	Africa
Africa|hCoV-19/Senegal/073/2020|EPI ISL 418210|B.1|Senegal|2020-03-10	Africa|hCoV-19/Senegal/62431/2020|EPI ISL 498247|B.1.5.12|Senegal|2020-06-10	0.0002046532	Africa
Africa|hCoV-19/Senegal/082/2020|EPI ISL 418211|B.1|Senegal|2020-03-11	Africa|hCoV-19/Senegal/62431/2020|EPI ISL 498247|B.1.5.12|Senegal|2020-06-10	0.0002046532	Africa
Africa|hCoV-19/Senegal/087/2020|EPI ISL 418212|B.1|Senegal|2020-03-11	Africa|hCoV-19/Senegal/62431/2020|EPI ISL 498247|B.1.5.12|Senegal|2020-06-10	0.0002046532	Africa
Africa|hCoV-19/Senegal/094/2020|EPI ISL 418213|B.1|Senegal|2020-03-12	Africa|hCoV-19/Senegal/62431/2020|EPI ISL 498247|B.1.5.12|Senegal|2020-06-10	0.0002046532	Africa
Africa|hCoV-19/Senegal/102/2020|EPI ISL 418214|B.1|Senegal|2020-03-12	Africa|hCoV-19/Senegal/62431/2020|EPI ISL 498247|B.1.5.12|Senegal|2020-06-10	0.0002115428	Africa
Africa|hCoV-19/Senegal/119/2020|EPI ISL 418215|B.1|Senegal|2020-03-12	Africa|hCoV-19/Senegal/62431/2020|EPI ISL 498247|B.1.5.12|Senegal|2020-06-10	0.0002749885	Africa
Africa|hCoV-19/Senegal/1351/2020|EPI ISL 480556|B.6|Senegal|2020-03-28	Africa|hCoV-19/Senegal/62431/2020|EPI ISL 498247|B.1.5.12|Senegal|2020-06-10	0.0004776352	Africa
Africa|hCoV-19/Senegal/136/2020|EPI ISL 418216|A.2|Senegal|2020-03-13	Africa|hCoV-19/Senegal/62431/2020|EPI ISL 498247|B.1.5.12|Senegal|2020-06-10	0.0005800350	Africa
Africa|hCoV-19/Senegal/139/2020|EPI ISL 418217|B.1|Senegal|2020-03-13	Africa|hCoV-19/Senegal/62431/2020|EPI ISL 498247|B.1.5.12|Senegal|2020-06-10	0.0002403110	Africa
Africa|hCoV-19/Senegal/1683/2020|EPI ISL 480783|B.1|Senegal|2020-03-31	Africa|hCoV-19/Senegal/62431/2020|EPI ISL 498247|B.1.5.12|Senegal|2020-06-10	0.0002387565	Africa
Africa|hCoV-19/Senegal/1749/2020|EPI ISL 480787|B.1|Senegal|2020-03-31	Africa|hCoV-19/Senegal/62431/2020|EPI ISL 498247|B.1.5.12|Senegal|2020-06-10	0.0002387671	Africa
Africa|hCoV-19/Senegal/1966/2020|EPI ISL 480789|A.11|Senegal|2020-04-01	Africa|hCoV-19/Senegal/62431/2020|EPI ISL 498247|B.1.5.12|Senegal|2020-06-10	0.0005117417	Africa
Africa|hCoV-19/Senegal/2840/2020|EPI ISL 481220|B.1|Senegal|2020-04-06	Africa|hCoV-19/Senegal/62431/2020|EPI ISL 498247|B.1.5.12|Senegal|2020-06-10	0.0004520707	Africa
Africa|hCoV-19/Senegal/2865/2020|EPI ISL 481234|B.1|Senegal|2020-04-07	Africa|hCoV-19/Senegal/62431/2020|EPI ISL 498247|B.1.5.12|Senegal|2020-06-10	0.0004127582	Africa
Africa|hCoV-19/Senegal/306/2020|EPI ISL 420069|B.3|Senegal|2020-03-17	Africa|hCoV-19/Senegal/62431/2020|EPI ISL 498247|B.1.5.12|Senegal|2020-06-10	0.0003752466	Africa
Africa|hCoV-19/Senegal/315/2020|EPI ISL 420070|B.1|Senegal|2020-03-17	Africa|hCoV-19/Senegal/62431/2020|EPI ISL 498247|B.1.5.12|Senegal|2020-06-10	0.0002728701	Africa
Africa|hCoV-19/Senegal/328/2020|EPI ISL 420071|B.1|Senegal|2020-03-17	Africa|hCoV-19/Senegal/62431/2020|EPI ISL 498247|B.1.5.12|Senegal|2020-06-10	0.0003817089	Africa
Africa|hCoV-19/Senegal/3331/2020|EPI ISL 481235|B.1.5|Senegal|2020-04-09	Africa|hCoV-19/Senegal/62431/2020|EPI ISL 498247|B.1.5.12|Senegal|2020-06-10	0.0002046443	Africa
Africa|hCoV-19/Senegal/370/2020|EPI ISL 420072|B.1|Senegal|2020-03-18	Africa|hCoV-19/Senegal/62431/2020|EPI ISL 498247|B.1.5.12|Senegal|2020-06-10	0.0003077260	Africa
Africa|hCoV-19/Senegal/382/2020|EPI ISL 420073|B.1|Senegal|2020-03-19	Africa|hCoV-19/Senegal/62431/2020|EPI ISL 498247|B.1.5.12|Senegal|2020-06-10	0.0003070259	Africa
Africa|hCoV-19/Senegal/45436/2020|EPI ISL 498238|B.1.1|Senegal|2020-05-27	Africa|hCoV-19/Senegal/62431/2020|EPI ISL 498247|B.1.5.12|Senegal|2020-06-10	0.0003754153	Africa
Africa|hCoV-19/Senegal/45557/2020|EPI ISL 498239|B.1.1|Senegal|2020-05-27	Africa|hCoV-19/Senegal/62431/2020|EPI ISL 498247|B.1.5.12|Senegal|2020-06-10	0.0003430942	Africa
Africa|hCoV-19/Senegal/52357/2020|EPI ISL 498240|B.1.5.12|Senegal|2020-06-03	Africa|hCoV-19/Senegal/62431/2020|EPI ISL 498247|B.1.5.12|Senegal|2020-06-10	0.0001067023	Africa
Africa|hCoV-19/Senegal/52907/2020|EPI ISL 498241|B.1.5.12|Senegal|2020-06-05	Africa|hCoV-19/Senegal/62431/2020|EPI ISL 498247|B.1.5.12|Senegal|2020-06-10	0.0003151225	Africa
Africa|hCoV-19/Senegal/55499/2020|EPI ISL 498242|B.1.5|Senegal|2020-06-07	Africa|hCoV-19/Senegal/62431/2020|EPI ISL 498247|B.1.5.12|Senegal|2020-06-10	0.0002388184	Africa
Africa|hCoV-19/Senegal/55703/2020|EPI ISL 477148|B.1.356|Senegal|2020-06-07	Africa|hCoV-19/Senegal/62431/2020|EPI ISL 498247|B.1.5.12|Senegal|2020-06-10	0.0003871636	Africa
Africa|hCoV-19/Senegal/55728/2020|EPI ISL 477150|B.1.5.12|Senegal|2020-06-07	Africa|hCoV-19/Senegal/62431/2020|EPI ISL 498247|B.1.5.12|Senegal|2020-06-10	0.0001720345	Africa
Africa|hCoV-19/Senegal/55738/2020|EPI ISL 477141|B.1.5.12|Senegal|2020-06-07	Africa|hCoV-19/Senegal/62431/2020|EPI ISL 498247|B.1.5.12|Senegal|2020-06-10	0.0003143675	Africa
Africa|hCoV-19/Senegal/55752/2020|EPI ISL 477149|B.1.5.12|Senegal|2020-06-07	Africa|hCoV-19/Senegal/62431/2020|EPI ISL 498247|B.1.5.12|Senegal|2020-06-10	0.0001385465	Africa
Africa|hCoV-19/Senegal/57065/2020|EPI ISL 476148|B.1.1.44|Senegal|2020-06-09	Africa|hCoV-19/Senegal/62431/2020|EPI ISL 498247|B.1.5.12|Senegal|2020-06-10	0.0004101401	Africa
Africa|hCoV-19/Senegal/5718/2020|EPI ISL 481236|B.1|Senegal|2020-04-18	Africa|hCoV-19/Senegal/62431/2020|EPI ISL 498247|B.1.5.12|Senegal|2020-06-10	0.0003070167	Africa
Africa|hCoV-19/Senegal/57273/2020|EPI ISL 498243|B.1.5.12|Senegal|2020-06-07	Africa|hCoV-19/Senegal/62431/2020|EPI ISL 498247|B.1.5.12|Senegal|2020-06-10	0.0001705426	Africa
Africa|hCoV-19/Senegal/57476/2020|EPI ISL 476149|B.1.5.12|Senegal|2020-06-06	Africa|hCoV-19/Senegal/62431/2020|EPI ISL 498247|B.1.5.12|Senegal|2020-06-10	0.0003087784	Africa
Africa|hCoV-19/Senegal/57503/2020|EPI ISL 498244|B.1.5.12|Senegal|2020-06-09	Africa|hCoV-19/Senegal/62431/2020|EPI ISL 498247|B.1.5.12|Senegal|2020-06-10	0.0002509297	Africa
Africa|hCoV-19/Senegal/57540/2020|EPI ISL 476491|B.1.5.12|Senegal|2020-06-09	Africa|hCoV-19/Senegal/62431/2020|EPI ISL 498247|B.1.5.12|Senegal|2020-06-10	0.0003794233	Africa
Africa|hCoV-19/Senegal/5766/2020|EPI ISL 481237|B.1.5.12|Senegal|2020-04-17	Africa|hCoV-19/Senegal/62431/2020|EPI ISL 498247|B.1.5.12|Senegal|2020-06-10	0.0001705443	Africa
Africa|hCoV-19/Senegal/5770/2020|EPI ISL 481238|B.1|Senegal|2020-04-17	Africa|hCoV-19/Senegal/62431/2020|EPI ISL 498247|B.1.5.12|Senegal|2020-06-10	0.0002826141	Africa
Africa|hCoV-19/Senegal/5785/2020|EPI ISL 481239|B.1.5.12|Senegal|2020-04-17	Africa|hCoV-19/Senegal/62431/2020|EPI ISL 498247|B.1.5.12|Senegal|2020-06-10	0.0001364500	Africa
Africa|hCoV-19/Senegal/5971/2020|EPI ISL 481240|B.1.5|Senegal|2020-04-18	Africa|hCoV-19/Senegal/62431/2020|EPI ISL 498247|B.1.5.12|Senegal|2020-06-10	0.0002728796	Africa
Africa|hCoV-19/Senegal/5986/2020|EPI ISL 481243|B.1|Senegal|2020-04-18	Africa|hCoV-19/Senegal/62431/2020|EPI ISL 498247|B.1.5.12|Senegal|2020-06-10	0.0003411251	Africa
Africa|hCoV-19/Senegal/600/2020|EPI ISL 420074|B.1.5|Senegal|2020-03-20	Africa|hCoV-19/Senegal/62431/2020|EPI ISL 498247|B.1.5.12|Senegal|2020-06-10	0.0002046491	Africa
Africa|hCoV-19/Senegal/611/2020|EPI ISL 420076|B.1|Senegal|2020-03-20	Africa|hCoV-19/Senegal/62431/2020|EPI ISL 498247|B.1.5.12|Senegal|2020-06-10	0.0002728942	Africa
Africa|hCoV-19/Senegal/618/2020|EPI ISL 420077|A|Senegal|2020-03-20	Africa|hCoV-19/Senegal/62431/2020|EPI ISL 498247|B.1.5.12|Senegal|2020-06-10	0.0004776253	Africa
Africa|hCoV-19/Senegal/620/2020|EPI ISL 420078|A.11|Senegal|2020-03-20	Africa|hCoV-19/Senegal/62431/2020|EPI ISL 498247|B.1.5.12|Senegal|2020-06-10	0.0004787521	Africa
Africa|hCoV-19/Senegal/62365/2020|EPI ISL 476492|B.1.5.12|Senegal|2020-06-10	Africa|hCoV-19/Senegal/62431/2020|EPI ISL 498247|B.1.5.12|Senegal|2020-06-10	0.0002046532	Africa
Africa|hCoV-19/Senegal/62368/2020|EPI ISL 476493|B.1.1|Senegal|2020-06-10	Africa|hCoV-19/Senegal/62431/2020|EPI ISL 498247|B.1.5.12|Senegal|2020-06-10	0.0003070133	Africa
Africa|hCoV-19/Algeria/G0638 2264/2020|EPI ISL 418241|B.1|Algeria|2020-03-02	Africa|hCoV-19/Senegal/62872/2020|EPI ISL 476494|B.1.5.12|Senegal|2020-06-11	0.0004049469	Africa
Africa|hCoV-19/Algeria/G0640 2265/2020|EPI ISL 418242|B.1|Algeria|2020-03-08	Africa|hCoV-19/Senegal/62872/2020|EPI ISL 476494|B.1.5.12|Senegal|2020-06-11	0.0003031088	Africa
Africa|hCoV-19/Algeria/G0860 2262/2020|EPI ISL 420037|B.1|Algeria|2020-03-02	Africa|hCoV-19/Senegal/62872/2020|EPI ISL 476494|B.1.5.12|Senegal|2020-06-11	0.0003031088	Africa
Africa|hCoV-19/Benin/1022/2020|EPI ISL 476826|B.1|Benin|2020-03-25	Africa|hCoV-19/Senegal/62872/2020|EPI ISL 476494|B.1.5.12|Senegal|2020-06-11	0.0002694491	Africa
Africa|hCoV-19/Benin/1092/2020|EPI ISL 476827|B.1|Benin|2020-03-27	Africa|hCoV-19/Senegal/62872/2020|EPI ISL 476494|B.1.5.12|Senegal|2020-06-11	0.0003369372	Africa
Africa|hCoV-19/Benin/1408/2020|EPI ISL 476825|B.1.356|Benin|2020-04-04	Africa|hCoV-19/Senegal/62872/2020|EPI ISL 476494|B.1.5.12|Senegal|2020-06-11	0.0003031292	Africa
Africa|hCoV-19/Benin/1409/2020|EPI ISL 476828|B.1|Benin|2020-04-06	Africa|hCoV-19/Senegal/62872/2020|EPI ISL 476494|B.1.5.12|Senegal|2020-06-11	0.0003392309	Africa
Africa|hCoV-19/Benin/1950/2020|EPI ISL 476830|A|Benin|2020-04-15	Africa|hCoV-19/Senegal/62872/2020|EPI ISL 476494|B.1.5.12|Senegal|2020-06-11	0.0005053857	Africa
Africa|hCoV-19/Benin/197/2020|EPI ISL 476822|B.1.178|Benin|2020-03-15	Africa|hCoV-19/Senegal/62872/2020|EPI ISL 476494|B.1.5.12|Senegal|2020-06-11	0.0002694790	Africa
Africa|hCoV-19/Benin/2012/2020|EPI ISL 476831|A|Benin|2020-04-15	Africa|hCoV-19/Senegal/62872/2020|EPI ISL 476494|B.1.5.12|Senegal|2020-06-11	0.0005390107	Africa
Africa|hCoV-19/Benin/260/2020|EPI ISL 476823|B.1.292|Benin|2020-03-17	Africa|hCoV-19/Senegal/62872/2020|EPI ISL 476494|B.1.5.12|Senegal|2020-06-11	0.0003705136	Africa
Africa|hCoV-19/Benin/314/2020|EPI ISL 476834|B.1.5|Benin|2020-03-17	Africa|hCoV-19/Senegal/62872/2020|EPI ISL 476494|B.1.5.12|Senegal|2020-06-11	0.0003725981	Africa
Africa|hCoV-19/Benin/461/2020|EPI ISL 476833|A|Benin|2020-03-17	Africa|hCoV-19/Senegal/62872/2020|EPI ISL 476494|B.1.5.12|Senegal|2020-06-11	0.0005052905	Africa
Africa|hCoV-19/Benin/501/2020|EPI ISL 476824|B.1.356|Benin|2020-03-17	Africa|hCoV-19/Senegal/62872/2020|EPI ISL 476494|B.1.5.12|Senegal|2020-06-11	0.0003031088	Africa
Africa|hCoV-19/Benin/843/2020|EPI ISL 476829|A|Benin|2020-03-19	Africa|hCoV-19/Senegal/62872/2020|EPI ISL 476494|B.1.5.12|Senegal|2020-06-11	0.0004379595	Africa
Africa|hCoV-19/Botswana/BOT0455/2020|EPI ISL 560386|B.1|Botswana|2020-03-28	Africa|hCoV-19/Senegal/62872/2020|EPI ISL 476494|B.1.5.12|Senegal|2020-06-11	0.0002357417	Africa
Africa|hCoV-19/Botswana/BOT2254/2020|EPI ISL 560390|B.1.1|Botswana|2020-04-08	Africa|hCoV-19/Senegal/62872/2020|EPI ISL 476494|B.1.5.12|Senegal|2020-06-11	0.0003082928	Africa
Africa|hCoV-19/Botswana/BOT2283/2020|EPI ISL 560385|B.1|Botswana|2020-04-07	Africa|hCoV-19/Senegal/62872/2020|EPI ISL 476494|B.1.5.12|Senegal|2020-06-11	0.0003139002	Africa
Africa|hCoV-19/Botswana/BOT2624/2020|EPI ISL 560387|B.1.1|Botswana|2020-04-05	Africa|hCoV-19/Senegal/62872/2020|EPI ISL 476494|B.1.5.12|Senegal|2020-06-11	0.0002790427	Africa
Africa|hCoV-19/Botswana/BOT4161/2020|EPI ISL 560388|B.1.1.220|Botswana|2020-04-16	Africa|hCoV-19/Senegal/62872/2020|EPI ISL 476494|B.1.5.12|Senegal|2020-06-11	0.0003802032	Africa
Africa|hCoV-19/DRC/04186/2020|EPI ISL 471411|A|Democratic Republic of the Congo|2020-04-25	Africa|hCoV-19/Senegal/62872/2020|EPI ISL 476494|B.1.5.12|Senegal|2020-06-11	0.0005052898	Africa
Africa|hCoV-19/DRC/04188/2020|EPI ISL 471413|A|Democratic Republic of the Congo|2020-04-25	Africa|hCoV-19/Senegal/62872/2020|EPI ISL 476494|B.1.5.12|Senegal|2020-06-11	0.0005898562	Africa
Africa|hCoV-19/DRC/10041/2020|EPI ISL 527543|B.1.1.275|Democratic Republic of the Congo|2020-05-22	Africa|hCoV-19/Senegal/62872/2020|EPI ISL 476494|B.1.5.12|Senegal|2020-06-11	0.0003756639	Africa
Africa|hCoV-19/DRC/10057/2020|EPI ISL 527538|B.1.1.275|Democratic Republic of the Congo|2020-05-22	Africa|hCoV-19/Senegal/62872/2020|EPI ISL 476494|B.1.5.12|Senegal|2020-06-11	0.0004931738	Africa
Africa|hCoV-19/DRC/10061/2020|EPI ISL 527521|B.1.1.275|Democratic Republic of the Congo|2020-05-22	Africa|hCoV-19/Senegal/62872/2020|EPI ISL 476494|B.1.5.12|Senegal|2020-06-11	0.0003474333	Africa
Africa|hCoV-19/DRC/10070/2020|EPI ISL 527544|B.1.178|Democratic Republic of the Congo|2020-05-22	Africa|hCoV-19/Senegal/62872/2020|EPI ISL 476494|B.1.5.12|Senegal|2020-06-11	0.0004091849	Africa
Africa|hCoV-19/DRC/10120/2020|EPI ISL 513624|B.1.1.275|Democratic Republic of the Congo|2020-05-22	Africa|hCoV-19/Senegal/62872/2020|EPI ISL 476494|B.1.5.12|Senegal|2020-06-11	0.0004202560	Africa
Africa|hCoV-19/DRC/10127/2020|EPI ISL 513625|B.1.1.275|Democratic Republic of the Congo|2020-05-22	Africa|hCoV-19/Senegal/62872/2020|EPI ISL 476494|B.1.5.12|Senegal|2020-06-11	0.0004147951	Africa
Africa|hCoV-19/DRC/10242/2020|EPI ISL 513626|B.1.84|Democratic Republic of the Congo|2020-05-22	Africa|hCoV-19/Senegal/62872/2020|EPI ISL 476494|B.1.5.12|Senegal|2020-06-11	0.0003055132	Africa
Africa|hCoV-19/DRC/10251/2020|EPI ISL 513627|B.1.128|Democratic Republic of the Congo|2020-05-22	Africa|hCoV-19/Senegal/62872/2020|EPI ISL 476494|B.1.5.12|Senegal|2020-06-11	0.0004417975	Africa
Africa|hCoV-19/DRC/10324/2020|EPI ISL 527545|B.1.214|Democratic Republic of the Congo|2020-05-22	Africa|hCoV-19/Senegal/62872/2020|EPI ISL 476494|B.1.5.12|Senegal|2020-06-11	0.0003755396	Africa
Africa|hCoV-19/DRC/10346/2020|EPI ISL 527546|B.1.214|Democratic Republic of the Congo|2020-05-22	Africa|hCoV-19/Senegal/62872/2020|EPI ISL 476494|B.1.5.12|Senegal|2020-06-11	0.0003794514	Africa
Africa|hCoV-19/DRC/10364/2020|EPI ISL 527498|B.1|Democratic Republic of the Congo|2020-05-22	Africa|hCoV-19/Senegal/62872/2020|EPI ISL 476494|B.1.5.12|Senegal|2020-06-11	0.0002744021	Africa
Africa|hCoV-19/DRC/10371/2020|EPI ISL 527489|B.1.178|Democratic Republic of the Congo|2020-05-22	Africa|hCoV-19/Senegal/62872/2020|EPI ISL 476494|B.1.5.12|Senegal|2020-06-11	0.0004098881	Africa
Africa|hCoV-19/DRC/10373/2020|EPI ISL 527495|B.1.159|Democratic Republic of the Congo|2020-05-22	Africa|hCoV-19/Senegal/62872/2020|EPI ISL 476494|B.1.5.12|Senegal|2020-06-11	0.0003762280	Africa
Africa|hCoV-19/DRC/10374/2020|EPI ISL 527539|B.1.84|Democratic Republic of the Congo|2020-05-22	Africa|hCoV-19/Senegal/62872/2020|EPI ISL 476494|B.1.5.12|Senegal|2020-06-11	0.0005605784	Africa
Africa|hCoV-19/DRC/10375/2020|EPI ISL 527499|B.1.84|Democratic Republic of the Congo|2020-05-22	Africa|hCoV-19/Senegal/62872/2020|EPI ISL 476494|B.1.5.12|Senegal|2020-06-11	0.0004453941	Africa
Africa|hCoV-19/DRC/10399/2020|EPI ISL 527491|B.1.214|Democratic Republic of the Congo|2020-05-22	Africa|hCoV-19/Senegal/62872/2020|EPI ISL 476494|B.1.5.12|Senegal|2020-06-11	0.0003758100	Africa
Africa|hCoV-19/DRC/10502/2020|EPI ISL 527547|B.1.5|Democratic Republic of the Congo|2020-05-20	Africa|hCoV-19/Senegal/62872/2020|EPI ISL 476494|B.1.5.12|Senegal|2020-06-11	0.0002046630	Africa
Africa|hCoV-19/DRC/10506/2020|EPI ISL 527524|B.1.5|Democratic Republic of the Congo|2020-05-18	Africa|hCoV-19/Senegal/62872/2020|EPI ISL 476494|B.1.5.12|Senegal|2020-06-11	0.0002093535	Africa
Africa|hCoV-19/DRC/10507/2020|EPI ISL 527492|B.1.5|Democratic Republic of the Congo|2020-05-18	Africa|hCoV-19/Senegal/62872/2020|EPI ISL 476494|B.1.5.12|Senegal|2020-06-11	0.0002392373	Africa
Africa|hCoV-19/DRC/10508/2020|EPI ISL 527494|B.1.5|Democratic Republic of the Congo|2020-05-20	Africa|hCoV-19/Senegal/62872/2020|EPI ISL 476494|B.1.5.12|Senegal|2020-06-11	0.0002379530	Africa
Africa|hCoV-19/DRC/10532/2020|EPI ISL 527532|B.1.5|Democratic Republic of the Congo|2020-05-20	Africa|hCoV-19/Senegal/62872/2020|EPI ISL 476494|B.1.5.12|Senegal|2020-06-11	0.0002095434	Africa
Africa|hCoV-19/DRC/10533/2020|EPI ISL 527548|B.1.5|Democratic Republic of the Congo|2020-05-20	Africa|hCoV-19/Senegal/62872/2020|EPI ISL 476494|B.1.5.12|Senegal|2020-06-11	0.0002388513	Africa
Africa|hCoV-19/DRC/10621/2020|EPI ISL 527526|B.1.214|Democratic Republic of the Congo|2020-05-23	Africa|hCoV-19/Senegal/62872/2020|EPI ISL 476494|B.1.5.12|Senegal|2020-06-11	0.0003485229	Africa
Africa|hCoV-19/DRC/10640/2020|EPI ISL 527541|B.1|Democratic Republic of the Congo|2020-05-22	Africa|hCoV-19/Senegal/62872/2020|EPI ISL 476494|B.1.5.12|Senegal|2020-06-11	0.0005290369	Africa
Africa|hCoV-19/DRC/10644/2020|EPI ISL 527549|B.1|Democratic Republic of the Congo|2020-05-22	Africa|hCoV-19/Senegal/62872/2020|EPI ISL 476494|B.1.5.12|Senegal|2020-06-11	0.0005118714	Africa
Africa|hCoV-19/DRC/10728/2020|EPI ISL 513628|B.1.5|Democratic Republic of the Congo|2020-05-23	Africa|hCoV-19/Senegal/62872/2020|EPI ISL 476494|B.1.5.12|Senegal|2020-06-11	0.0002456309	Africa
Africa|hCoV-19/DRC/10731/2020|EPI ISL 513629|B.1.1.1|Democratic Republic of the Congo|2020-05-23	Africa|hCoV-19/Senegal/62872/2020|EPI ISL 476494|B.1.5.12|Senegal|2020-06-11	0.0004943943	Africa
Africa|hCoV-19/DRC/10733/2020|EPI ISL 513630|B.1|Democratic Republic of the Congo|2020-05-23	Africa|hCoV-19/Senegal/62872/2020|EPI ISL 476494|B.1.5.12|Senegal|2020-06-11	0.0003723874	Africa
Africa|hCoV-19/DRC/108/2020|EPI ISL 417948|B.1.128|Democratic Republic of the Congo|2020-03-19	Africa|hCoV-19/Senegal/62872/2020|EPI ISL 476494|B.1.5.12|Senegal|2020-06-11	0.0003372272	Africa
Africa|hCoV-19/DRC/10885/2020|EPI ISL 513631|B.1.84|Democratic Republic of the Congo|2020-05-23	Africa|hCoV-19/Senegal/62872/2020|EPI ISL 476494|B.1.5.12|Senegal|2020-06-11	0.0003750751	Africa
Africa|hCoV-19/DRC/10902/2020|EPI ISL 527490|B.1.178|Democratic Republic of the Congo|2020-05-23	Africa|hCoV-19/Senegal/62872/2020|EPI ISL 476494|B.1.5.12|Senegal|2020-06-11	0.0003413112	Africa
Africa|hCoV-19/DRC/10913/2020|EPI ISL 527507|B.1.84|Democratic Republic of the Congo|2020-05-24	Africa|hCoV-19/Senegal/62872/2020|EPI ISL 476494|B.1.5.12|Senegal|2020-06-11	0.0004475547	Africa
Africa|hCoV-19/DRC/11005/2020|EPI ISL 527550|B.1.159|Democratic Republic of the Congo|2020-05-24	Africa|hCoV-19/Senegal/62872/2020|EPI ISL 476494|B.1.5.12|Senegal|2020-06-11	0.0004778635	Africa
Africa|hCoV-19/DRC/11008/2020|EPI ISL 527503|B.1.159|Democratic Republic of the Congo|2020-05-24	Africa|hCoV-19/Senegal/62872/2020|EPI ISL 476494|B.1.5.12|Senegal|2020-06-11	0.0004132471	Africa
Africa|hCoV-19/DRC/11022/2020|EPI ISL 527551|B.1.214|Democratic Republic of the Congo|2020-05-24	Africa|hCoV-19/Senegal/62872/2020|EPI ISL 476494|B.1.5.12|Senegal|2020-06-11	0.0004438835	Africa
Africa|hCoV-19/DRC/11024/2020|EPI ISL 527552|B.1.149|Democratic Republic of the Congo|2020-05-24	Africa|hCoV-19/Senegal/62872/2020|EPI ISL 476494|B.1.5.12|Senegal|2020-06-11	0.0004823925	Africa
Africa|hCoV-19/DRC/11026/2020|EPI ISL 527553|B.1.149|Democratic Republic of the Congo|2020-05-24	Africa|hCoV-19/Senegal/62872/2020|EPI ISL 476494|B.1.5.12|Senegal|2020-06-11	0.0003412880	Africa
Africa|hCoV-19/DRC/11031/2020|EPI ISL 527554|B.1.214|Democratic Republic of the Congo|2020-05-24	Africa|hCoV-19/Senegal/62872/2020|EPI ISL 476494|B.1.5.12|Senegal|2020-06-11	0.0003757027	Africa
Africa|hCoV-19/DRC/11041/2020|EPI ISL 527555|B.1|Democratic Republic of the Congo|2020-05-24	Africa|hCoV-19/Senegal/62872/2020|EPI ISL 476494|B.1.5.12|Senegal|2020-06-11	0.0003414359	Africa
Africa|hCoV-19/DRC/11057/2020|EPI ISL 527528|B.1.5|Democratic Republic of the Congo|2020-05-24	Africa|hCoV-19/Senegal/62872/2020|EPI ISL 476494|B.1.5.12|Senegal|2020-06-11	0.0002790529	Africa
Africa|hCoV-19/DRC/11078/2020|EPI ISL 527514|B.1|Democratic Republic of the Congo|2020-05-24	Africa|hCoV-19/Senegal/62872/2020|EPI ISL 476494|B.1.5.12|Senegal|2020-06-11	0.0003798177	Africa
Africa|hCoV-19/DRC/11079/2020|EPI ISL 527500|B.1.214|Democratic Republic of the Congo|2020-05-24	Africa|hCoV-19/Senegal/62872/2020|EPI ISL 476494|B.1.5.12|Senegal|2020-06-11	0.0003089383	Africa
Africa|hCoV-19/DRC/11093/2020|EPI ISL 527527|B.1.5|Democratic Republic of the Congo|2020-05-24	Africa|hCoV-19/Senegal/62872/2020|EPI ISL 476494|B.1.5.12|Senegal|2020-06-11	0.0003498177	Africa
Africa|hCoV-19/DRC/11096/2020|EPI ISL 527522|B.1|Democratic Republic of the Congo|2020-05-24	Africa|hCoV-19/Senegal/62872/2020|EPI ISL 476494|B.1.5.12|Senegal|2020-06-11	0.0003475616	Africa
Africa|hCoV-19/DRC/11114/2020|EPI ISL 527534|B.1.214|Democratic Republic of the Congo|2020-05-25	Africa|hCoV-19/Senegal/62872/2020|EPI ISL 476494|B.1.5.12|Senegal|2020-06-11	0.0004194626	Africa
Africa|hCoV-19/DRC/11123/2020|EPI ISL 527496|B.1.84|Democratic Republic of the Congo|2020-05-24	Africa|hCoV-19/Senegal/62872/2020|EPI ISL 476494|B.1.5.12|Senegal|2020-06-11	0.0003420387	Africa
Africa|hCoV-19/DRC/11134/2020|EPI ISL 527518|B.1.5|Democratic Republic of the Congo|2020-05-24	Africa|hCoV-19/Senegal/62872/2020|EPI ISL 476494|B.1.5.12|Senegal|2020-06-11	0.0002425615	Africa
Africa|hCoV-19/DRC/11143/2020|EPI ISL 527556|B.1|Democratic Republic of the Congo|2020-05-24	Africa|hCoV-19/Senegal/62872/2020|EPI ISL 476494|B.1.5.12|Senegal|2020-06-11	0.0004779220	Africa
Africa|hCoV-19/DRC/11145/2020|EPI ISL 527501|B.1.214|Democratic Republic of the Congo|2020-05-24	Africa|hCoV-19/Senegal/62872/2020|EPI ISL 476494|B.1.5.12|Senegal|2020-06-11	0.0004463515	Africa
Africa|hCoV-19/DRC/11148/2020|EPI ISL 527525|B.1.178|Democratic Republic of the Congo|2020-05-24	Africa|hCoV-19/Senegal/62872/2020|EPI ISL 476494|B.1.5.12|Senegal|2020-06-11	0.0004198491	Africa
Africa|hCoV-19/DRC/11157/2020|EPI ISL 527530|B.1|Democratic Republic of the Congo|2020-05-25	Africa|hCoV-19/Senegal/62872/2020|EPI ISL 476494|B.1.5.12|Senegal|2020-06-11	0.0004173466	Africa
Africa|hCoV-19/DRC/11187/2020|EPI ISL 527523|B.1.1.275|Democratic Republic of the Congo|2020-05-23	Africa|hCoV-19/Senegal/62872/2020|EPI ISL 476494|B.1.5.12|Senegal|2020-06-11	0.0004525408	Africa
Africa|hCoV-19/DRC/11191/2020|EPI ISL 527506|B.1.1.275|Democratic Republic of the Congo|2020-05-23	Africa|hCoV-19/Senegal/62872/2020|EPI ISL 476494|B.1.5.12|Senegal|2020-06-11	0.0003434843	Africa
Africa|hCoV-19/DRC/11252/2020|EPI ISL 527557|B.1.1.275|Democratic Republic of the Congo|2020-05-21	Africa|hCoV-19/Senegal/62872/2020|EPI ISL 476494|B.1.5.12|Senegal|2020-06-11	0.0005118690	Africa
Africa|hCoV-19/DRC/11260/2020|EPI ISL 527558|B.1.1.275|Democratic Republic of the Congo|2020-05-23	Africa|hCoV-19/Senegal/62872/2020|EPI ISL 476494|B.1.5.12|Senegal|2020-06-11	0.0003754807	Africa
Africa|hCoV-19/DRC/1131/2020|EPI ISL 429255|B.1.5|Democratic Republic of the Congo|2020-04-05	Africa|hCoV-19/Senegal/62872/2020|EPI ISL 476494|B.1.5.12|Senegal|2020-06-11	0.0002375736	Africa
Africa|hCoV-19/DRC/11310/2020|EPI ISL 527529|B.1.149|Democratic Republic of the Congo|2020-05-25	Africa|hCoV-19/Senegal/62872/2020|EPI ISL 476494|B.1.5.12|Senegal|2020-06-11	0.0003492328	Africa
Africa|hCoV-19/DRC/11318/2020|EPI ISL 527559|B.1.149|Democratic Republic of the Congo|2020-05-25	Africa|hCoV-19/Senegal/62872/2020|EPI ISL 476494|B.1.5.12|Senegal|2020-06-11	0.0003394429	Africa
Africa|hCoV-19/DRC/11326/2020|EPI ISL 527508|B.1|Democratic Republic of the Congo|2020-05-25	Africa|hCoV-19/Senegal/62872/2020|EPI ISL 476494|B.1.5.12|Senegal|2020-06-11	0.0003442599	Africa
Africa|hCoV-19/DRC/11334/2020|EPI ISL 527504|B.1.178|Democratic Republic of the Congo|2020-05-25	Africa|hCoV-19/Senegal/62872/2020|EPI ISL 476494|B.1.5.12|Senegal|2020-06-11	0.0003437699	Africa
Africa|hCoV-19/DRC/11337/2020|EPI ISL 527510|B.1.84|Democratic Republic of the Congo|2020-05-25	Africa|hCoV-19/Senegal/62872/2020|EPI ISL 476494|B.1.5.12|Senegal|2020-06-11	0.0004137086	Africa
Africa|hCoV-19/DRC/11341/2020|EPI ISL 527509|B.1.1.275|Democratic Republic of the Congo|2020-05-25	Africa|hCoV-19/Senegal/62872/2020|EPI ISL 476494|B.1.5.12|Senegal|2020-06-11	0.0004478539	Africa
Africa|hCoV-19/DRC/11348/2020|EPI ISL 527560|B.1.149|Democratic Republic of the Congo|2020-05-25	Africa|hCoV-19/Senegal/62872/2020|EPI ISL 476494|B.1.5.12|Senegal|2020-06-11	0.0003397426	Africa
Africa|hCoV-19/DRC/11369/2020|EPI ISL 527537|B.1.214|Democratic Republic of the Congo|2020-05-25	Africa|hCoV-19/Senegal/62872/2020|EPI ISL 476494|B.1.5.12|Senegal|2020-06-11	0.0003858386	Africa
Africa|hCoV-19/DRC/11376/2020|EPI ISL 527513|B.1.214|Democratic Republic of the Congo|2020-05-25	Africa|hCoV-19/Senegal/62872/2020|EPI ISL 476494|B.1.5.12|Senegal|2020-06-11	0.0004140796	Africa
Africa|hCoV-19/DRC/11411/2020|EPI ISL 527561|B.1.5|Democratic Republic of the Congo|2020-05-25	Africa|hCoV-19/Senegal/62872/2020|EPI ISL 476494|B.1.5.12|Senegal|2020-06-11	0.0003070449	Africa
Africa|hCoV-19/DRC/11450/2020|EPI ISL 527516|B.1.5|Democratic Republic of the Congo|2020-05-25	Africa|hCoV-19/Senegal/62872/2020|EPI ISL 476494|B.1.5.12|Senegal|2020-06-11	0.0002449975	Africa
Africa|hCoV-19/DRC/11458/2020|EPI ISL 527497|B.1.5|Democratic Republic of the Congo|2020-05-25	Africa|hCoV-19/Senegal/62872/2020|EPI ISL 476494|B.1.5.12|Senegal|2020-06-11	0.0003790497	Africa
Africa|hCoV-19/DRC/11460/2020|EPI ISL 527562|B.1.214|Democratic Republic of the Congo|2020-05-25	Africa|hCoV-19/Senegal/62872/2020|EPI ISL 476494|B.1.5.12|Senegal|2020-06-11	0.0005174997	Africa
Africa|hCoV-19/DRC/11472/2020|EPI ISL 527502|B.1.214|Democratic Republic of the Congo|2020-05-25	Africa|hCoV-19/Senegal/62872/2020|EPI ISL 476494|B.1.5.12|Senegal|2020-06-11	0.0004461177	Africa
Africa|hCoV-19/DRC/11477/2020|EPI ISL 527563|B.1.84|Democratic Republic of the Congo|2020-05-25	Africa|hCoV-19/Senegal/62872/2020|EPI ISL 476494|B.1.5.12|Senegal|2020-06-11	0.0002726600	Africa
Africa|hCoV-19/DRC/11486/2020|EPI ISL 527564|B.1.214|Democratic Republic of the Congo|2020-05-25	Africa|hCoV-19/Senegal/62872/2020|EPI ISL 476494|B.1.5.12|Senegal|2020-06-11	0.0004437683	Africa
Africa|hCoV-19/DRC/11487/2020|EPI ISL 527505|B.1|Democratic Republic of the Congo|2020-05-25	Africa|hCoV-19/Senegal/62872/2020|EPI ISL 476494|B.1.5.12|Senegal|2020-06-11	0.0003793898	Africa
Africa|hCoV-19/DRC/11507/2020|EPI ISL 527512|B.1|Democratic Republic of the Congo|2020-05-25	Africa|hCoV-19/Senegal/62872/2020|EPI ISL 476494|B.1.5.12|Senegal|2020-06-11	0.0004131901	Africa
Africa|hCoV-19/DRC/1151/2020|EPI ISL 447596|B.38|Democratic Republic of the Congo|2020-04-05	Africa|hCoV-19/Senegal/62872/2020|EPI ISL 476494|B.1.5.12|Senegal|2020-06-11	0.0005783269	Africa
Africa|hCoV-19/DRC/11511/2020|EPI ISL 527511|B.1.214|Democratic Republic of the Congo|2020-05-25	Africa|hCoV-19/Senegal/62872/2020|EPI ISL 476494|B.1.5.12|Senegal|2020-06-11	0.0004482755	Africa
Africa|hCoV-19/DRC/11572/2020|EPI ISL 527565|B.1.214|Democratic Republic of the Congo|2020-05-25	Africa|hCoV-19/Senegal/62872/2020|EPI ISL 476494|B.1.5.12|Senegal|2020-06-11	0.0003409320	Africa
Africa|hCoV-19/DRC/11576/2020|EPI ISL 527517|B.1|Democratic Republic of the Congo|2020-05-25	Africa|hCoV-19/Senegal/62872/2020|EPI ISL 476494|B.1.5.12|Senegal|2020-06-11	0.0003467664	Africa
Africa|hCoV-19/DRC/11583/2020|EPI ISL 527542|B.1|Democratic Republic of the Congo|2020-05-25	Africa|hCoV-19/Senegal/62872/2020|EPI ISL 476494|B.1.5.12|Senegal|2020-06-11	0.0003887327	Africa
Africa|hCoV-19/DRC/11616/2020|EPI ISL 527519|B.1|Democratic Republic of the Congo|2020-05-25	Africa|hCoV-19/Senegal/62872/2020|EPI ISL 476494|B.1.5.12|Senegal|2020-06-11	0.0003461661	Africa
Africa|hCoV-19/DRC/11623/2020|EPI ISL 527566|B.1.5|Democratic Republic of the Congo|2020-05-25	Africa|hCoV-19/Senegal/62872/2020|EPI ISL 476494|B.1.5.12|Senegal|2020-06-11	0.0003414347	Africa
Africa|hCoV-19/DRC/11624/2020|EPI ISL 527567|B.1.149|Democratic Republic of the Congo|2020-05-25	Africa|hCoV-19/Senegal/62872/2020|EPI ISL 476494|B.1.5.12|Senegal|2020-06-11	0.0003412693	Africa
Africa|hCoV-19/DRC/11631/2020|EPI ISL 527568|B.1.149|Democratic Republic of the Congo|2020-05-25	Africa|hCoV-19/Senegal/62872/2020|EPI ISL 476494|B.1.5.12|Senegal|2020-06-11	0.0003416189	Africa
Africa|hCoV-19/DRC/11632/2020|EPI ISL 527493|B.1|Democratic Republic of the Congo|2020-05-25	Africa|hCoV-19/Senegal/62872/2020|EPI ISL 476494|B.1.5.12|Senegal|2020-06-11	0.0003761046	Africa
Africa|hCoV-19/DRC/11635/2020|EPI ISL 527540|B.1.214|Democratic Republic of the Congo|2020-05-25	Africa|hCoV-19/Senegal/62872/2020|EPI ISL 476494|B.1.5.12|Senegal|2020-06-11	0.0003868204	Africa
Africa|hCoV-19/DRC/11640/2020|EPI ISL 527535|B.1.178|Democratic Republic of the Congo|2020-05-25	Africa|hCoV-19/Senegal/62872/2020|EPI ISL 476494|B.1.5.12|Senegal|2020-06-11	0.0004532895	Africa
Africa|hCoV-19/DRC/11643/2020|EPI ISL 527520|B.1.5|Democratic Republic of the Congo|2020-05-25	Africa|hCoV-19/Senegal/62872/2020|EPI ISL 476494|B.1.5.12|Senegal|2020-06-11	0.0003469787	Africa
Africa|hCoV-19/DRC/11648/2020|EPI ISL 527569|B.1.6|Democratic Republic of the Congo|2020-05-25	Africa|hCoV-19/Senegal/62872/2020|EPI ISL 476494|B.1.5.12|Senegal|2020-06-11	0.0003739748	Africa
Africa|hCoV-19/DRC/11652/2020|EPI ISL 527570|B.1.149|Democratic Republic of the Congo|2020-05-25	Africa|hCoV-19/Senegal/62872/2020|EPI ISL 476494|B.1.5.12|Senegal|2020-06-11	0.0003411748	Africa
Africa|hCoV-19/DRC/11653/2020|EPI ISL 527533|B.1.84|Democratic Republic of the Congo|2020-05-25	Africa|hCoV-19/Senegal/62872/2020|EPI ISL 476494|B.1.5.12|Senegal|2020-06-11	0.0003142260	Africa
Africa|hCoV-19/DRC/11676/2020|EPI ISL 527531|B.1|Democratic Republic of the Congo|2020-05-26	Africa|hCoV-19/Senegal/62872/2020|EPI ISL 476494|B.1.5.12|Senegal|2020-06-11	0.0005261122	Africa
Africa|hCoV-19/DRC/11677/2020|EPI ISL 527515|B.1.214|Democratic Republic of the Congo|2020-05-26	Africa|hCoV-19/Senegal/62872/2020|EPI ISL 476494|B.1.5.12|Senegal|2020-06-11	0.0004502954	Africa
Africa|hCoV-19/DRC/11732/2020|EPI ISL 527536|B.1.214|Democratic Republic of the Congo|2020-05-26	Africa|hCoV-19/Senegal/62872/2020|EPI ISL 476494|B.1.5.12|Senegal|2020-06-11	0.0003141352	Africa
Africa|hCoV-19/DRC/11733/2020|EPI ISL 527571|B.1.149|Democratic Republic of the Congo|2020-05-26	Africa|hCoV-19/Senegal/62872/2020|EPI ISL 476494|B.1.5.12|Senegal|2020-06-11	0.0003394229	Africa
Africa|hCoV-19/DRC/11806/2020|EPI ISL 527572|B.1.214|Democratic Republic of the Congo|2020-05-26	Africa|hCoV-19/Senegal/62872/2020|EPI ISL 476494|B.1.5.12|Senegal|2020-06-11	0.0004435563	Africa
Africa|hCoV-19/DRC/1234/2020|EPI ISL 429258|B.1.5|Democratic Republic of the Congo|2020-04-06	Africa|hCoV-19/Senegal/62872/2020|EPI ISL 476494|B.1.5.12|Senegal|2020-06-11	0.0002498944	Africa
Africa|hCoV-19/DRC/1249/2020|EPI ISL 429259|B.1.5|Democratic Republic of the Congo|2020-04-06	Africa|hCoV-19/Senegal/62872/2020|EPI ISL 476494|B.1.5.12|Senegal|2020-06-11	0.0002386100	Africa
Africa|hCoV-19/DRC/1319/2020|EPI ISL 431011|B.1.128|Democratic Republic of the Congo|2020-04-07	Africa|hCoV-19/Senegal/62872/2020|EPI ISL 476494|B.1.5.12|Senegal|2020-06-11	0.0003405176	Africa
Africa|hCoV-19/DRC/1324/2020|EPI ISL 435033|B.1.128|Democratic Republic of the Congo|2020-04-07	Africa|hCoV-19/Senegal/62872/2020|EPI ISL 476494|B.1.5.12|Senegal|2020-06-11	0.0003382259	Africa
Africa|hCoV-19/DRC/1326/2020|EPI ISL 435116|B.1|Democratic Republic of the Congo|2020-04-07	Africa|hCoV-19/Senegal/62872/2020|EPI ISL 476494|B.1.5.12|Senegal|2020-06-11	0.0003114462	Africa
Africa|hCoV-19/DRC/1375/2020|EPI ISL 435117|B.1.1.1|Democratic Republic of the Congo|2020-04-07	Africa|hCoV-19/Senegal/62872/2020|EPI ISL 476494|B.1.5.12|Senegal|2020-06-11	0.0004830365	Africa
Africa|hCoV-19/DRC/1376/2020|EPI ISL 431012|B.1.1.1|Democratic Republic of the Congo|2020-04-07	Africa|hCoV-19/Senegal/62872/2020|EPI ISL 476494|B.1.5.12|Senegal|2020-06-11	0.0004446939	Africa
Africa|hCoV-19/DRC/1377/2020|EPI ISL 434678|B.1.1.1|Democratic Republic of the Congo|2020-04-07	Africa|hCoV-19/Senegal/62872/2020|EPI ISL 476494|B.1.5.12|Senegal|2020-06-11	0.0004075747	Africa
Africa|hCoV-19/DRC/1378/2020|EPI ISL 435118|B.1.1.1|Democratic Republic of the Congo|2020-04-07	Africa|hCoV-19/Senegal/62872/2020|EPI ISL 476494|B.1.5.12|Senegal|2020-06-11	0.0004439258	Africa
Africa|hCoV-19/DRC/1382/2020|EPI ISL 435113|B.1.1.1|Democratic Republic of the Congo|2020-04-07	Africa|hCoV-19/Senegal/62872/2020|EPI ISL 476494|B.1.5.12|Senegal|2020-06-11	0.0004518334	Africa
Africa|hCoV-19/DRC/1397/2020|EPI ISL 434679|B.1.1.1|Democratic Republic of the Congo|2020-04-07	Africa|hCoV-19/Senegal/62872/2020|EPI ISL 476494|B.1.5.12|Senegal|2020-06-11	0.0004441319	Africa
Africa|hCoV-19/DRC/1398/2020|EPI ISL 435114|B.1.1.1|Democratic Republic of the Congo|2020-04-07	Africa|hCoV-19/Senegal/62872/2020|EPI ISL 476494|B.1.5.12|Senegal|2020-06-11	0.0004051258	Africa
Africa|hCoV-19/DRC/1422/2020|EPI ISL 434680|B.1.149|Democratic Republic of the Congo|2020-04-08	Africa|hCoV-19/Senegal/62872/2020|EPI ISL 476494|B.1.5.12|Senegal|2020-06-11	0.0003446226	Africa
Africa|hCoV-19/DRC/1423/2020|EPI ISL 434710|B.1.149|Democratic Republic of the Congo|2020-04-08	Africa|hCoV-19/Senegal/62872/2020|EPI ISL 476494|B.1.5.12|Senegal|2020-06-11	0.0003039511	Africa
Africa|hCoV-19/DRC/1486/2020|EPI ISL 434711|B.1|Democratic Republic of the Congo|2020-04-08	Africa|hCoV-19/Senegal/62872/2020|EPI ISL 476494|B.1.5.12|Senegal|2020-06-11	0.0002793577	Africa
Africa|hCoV-19/DRC/1516/2020|EPI ISL 435032|B.1.5|Democratic Republic of the Congo|2020-04-09	Africa|hCoV-19/Senegal/62872/2020|EPI ISL 476494|B.1.5.12|Senegal|2020-06-11	0.0002357417	Africa
Africa|hCoV-19/DRC/1565/2020|EPI ISL 434681|B.1|Democratic Republic of the Congo|2020-04-09	Africa|hCoV-19/Senegal/62872/2020|EPI ISL 476494|B.1.5.12|Senegal|2020-06-11	0.0002743134	Africa
Africa|hCoV-19/DRC/158/2020|EPI ISL 417950|B.40|Democratic Republic of the Congo|2020-03-20	Africa|hCoV-19/Senegal/62872/2020|EPI ISL 476494|B.1.5.12|Senegal|2020-06-11	0.0005727335	Africa
Africa|hCoV-19/DRC/1715/2020|EPI ISL 435156|B.1.84|Democratic Republic of the Congo|2020-04-10	Africa|hCoV-19/Senegal/62872/2020|EPI ISL 476494|B.1.5.12|Senegal|2020-06-11	0.0003060572	Africa
Africa|hCoV-19/DRC/1767/2020|EPI ISL 435157|B.1.5|Democratic Republic of the Congo|2020-04-10	Africa|hCoV-19/Senegal/62872/2020|EPI ISL 476494|B.1.5.12|Senegal|2020-06-11	0.0002452783	Africa
Africa|hCoV-19/DRC/1779/2020|EPI ISL 435158|C.14|Democratic Republic of the Congo|2020-04-10	Africa|hCoV-19/Senegal/62872/2020|EPI ISL 476494|B.1.5.12|Senegal|2020-06-11	0.0005221902	Africa
Africa|hCoV-19/DRC/191/2020|EPI ISL 417955|B.1.128|Democratic Republic of the Congo|2020-03-21	Africa|hCoV-19/Senegal/62872/2020|EPI ISL 476494|B.1.5.12|Senegal|2020-06-11	0.0003373065	Africa
Africa|hCoV-19/DRC/1952/2020|EPI ISL 435159|B.1.5|Democratic Republic of the Congo|2020-04-11	Africa|hCoV-19/Senegal/62872/2020|EPI ISL 476494|B.1.5.12|Senegal|2020-06-11	0.0002424439	Africa
Africa|hCoV-19/DRC/1982/2020|EPI ISL 435160|B.1|Democratic Republic of the Congo|2020-04-12	Africa|hCoV-19/Senegal/62872/2020|EPI ISL 476494|B.1.5.12|Senegal|2020-06-11	0.0002760139	Africa
Africa|hCoV-19/DRC/2047/2020|EPI ISL 435161|B.1.1.1|Democratic Republic of the Congo|2020-04-12	Africa|hCoV-19/Senegal/62872/2020|EPI ISL 476494|B.1.5.12|Senegal|2020-06-11	0.0004112194	Africa
Africa|hCoV-19/DRC/2063/2020|EPI ISL 435162|B.1|Democratic Republic of the Congo|2020-04-12	Africa|hCoV-19/Senegal/62872/2020|EPI ISL 476494|B.1.5.12|Senegal|2020-06-11	0.0002416630	Africa
Africa|hCoV-19/DRC/2120/2020|EPI ISL 435163|B.1.149|Democratic Republic of the Congo|2020-04-12	Africa|hCoV-19/Senegal/62872/2020|EPI ISL 476494|B.1.5.12|Senegal|2020-06-11	0.0003058721	Africa
Africa|hCoV-19/DRC/2121/2020|EPI ISL 435164|B.1.149|Democratic Republic of the Congo|2020-04-12	Africa|hCoV-19/Senegal/62872/2020|EPI ISL 476494|B.1.5.12|Senegal|2020-06-11	0.0003100866	Africa
Africa|hCoV-19/DRC/2122/2020|EPI ISL 435165|B.1.149|Democratic Republic of the Congo|2020-04-13	Africa|hCoV-19/Senegal/62872/2020|EPI ISL 476494|B.1.5.12|Senegal|2020-06-11	0.0003857210	Africa
Africa|hCoV-19/DRC/2125/2020|EPI ISL 435166|B.1.149|Democratic Republic of the Congo|2020-04-13	Africa|hCoV-19/Senegal/62872/2020|EPI ISL 476494|B.1.5.12|Senegal|2020-06-11	0.0003111480	Africa
Africa|hCoV-19/DRC/2128/2020|EPI ISL 435167|B.1|Democratic Republic of the Congo|2020-04-13	Africa|hCoV-19/Senegal/62872/2020|EPI ISL 476494|B.1.5.12|Senegal|2020-06-11	0.0002467826	Africa
Africa|hCoV-19/DRC/2133/2020|EPI ISL 435168|B.1.128|Democratic Republic of the Congo|2020-04-13	Africa|hCoV-19/Senegal/62872/2020|EPI ISL 476494|B.1.5.12|Senegal|2020-06-11	0.0003497299	Africa
Africa|hCoV-19/DRC/214/2020|EPI ISL 420030|B.1.6|Democratic Republic of the Congo|2020-03-21	Africa|hCoV-19/Senegal/62872/2020|EPI ISL 476494|B.1.5.12|Senegal|2020-06-11	0.0002365919	Africa
Africa|hCoV-19/DRC/215/2020|EPI ISL 420031|B.1.1.1|Democratic Republic of the Congo|2020-03-21	Africa|hCoV-19/Senegal/62872/2020|EPI ISL 476494|B.1.5.12|Senegal|2020-06-11	0.0004460884	Africa
Africa|hCoV-19/DRC/2169/2020|EPI ISL 436194|B.1.5|Democratic Republic of the Congo|2020-04-13	Africa|hCoV-19/Senegal/62872/2020|EPI ISL 476494|B.1.5.12|Senegal|2020-06-11	0.0002797262	Africa
Africa|hCoV-19/DRC/2299/2020|EPI ISL 436412|B.1.5|Democratic Republic of the Congo|2020-04-14	Africa|hCoV-19/Senegal/62872/2020|EPI ISL 476494|B.1.5.12|Senegal|2020-06-11	0.0003054851	Africa
Africa|hCoV-19/DRC/236/2020|EPI ISL 420032|B.1.128|Democratic Republic of the Congo|2020-03-22	Africa|hCoV-19/Senegal/62872/2020|EPI ISL 476494|B.1.5.12|Senegal|2020-06-11	0.0003377199	Africa
Africa|hCoV-19/DRC/2363/2020|EPI ISL 437194|B.1.84|Democratic Republic of the Congo|2020-04-14	Africa|hCoV-19/Senegal/62872/2020|EPI ISL 476494|B.1.5.12|Senegal|2020-06-11	0.0002715126	Africa
Africa|hCoV-19/DRC/2384/2020|EPI ISL 437196|B.1.149|Democratic Republic of the Congo|2020-04-14	Africa|hCoV-19/Senegal/62872/2020|EPI ISL 476494|B.1.5.12|Senegal|2020-06-11	0.0003106967	Africa
Africa|hCoV-19/DRC/241/2020|EPI ISL 420033|B.1.1.75|Democratic Republic of the Congo|2020-03-22	Africa|hCoV-19/Senegal/62872/2020|EPI ISL 476494|B.1.5.12|Senegal|2020-06-11	0.0003715534	Africa
Africa|hCoV-19/DRC/243/2020|EPI ISL 420034|B.1|Democratic Republic of the Congo|2020-03-22	Africa|hCoV-19/Senegal/62872/2020|EPI ISL 476494|B.1.5.12|Senegal|2020-06-11	0.0002757219	Africa
Africa|hCoV-19/DRC/248/2020|EPI ISL 420035|B.1.5|Democratic Republic of the Congo|2020-03-22	Africa|hCoV-19/Senegal/62872/2020|EPI ISL 476494|B.1.5.12|Senegal|2020-06-11	0.0002026109	Africa
Africa|hCoV-19/DRC/2496/2020|EPI ISL 437337|B.1.149|Democratic Republic of the Congo|2020-04-15	Africa|hCoV-19/Senegal/62872/2020|EPI ISL 476494|B.1.5.12|Senegal|2020-06-11	0.0003368091	Africa
Africa|hCoV-19/DRC/2529/2020|EPI ISL 437338|B.1.178|Democratic Republic of the Congo|2020-04-15	Africa|hCoV-19/Senegal/62872/2020|EPI ISL 476494|B.1.5.12|Senegal|2020-06-11	0.0003031220	Africa
Africa|hCoV-19/DRC/253/2020|EPI ISL 420838|B.1.5|Democratic Republic of the Congo|2020-03-22	Africa|hCoV-19/Senegal/62872/2020|EPI ISL 476494|B.1.5.12|Senegal|2020-06-11	0.0002031939	Africa
Africa|hCoV-19/DRC/2536/2020|EPI ISL 437339|B.1|Democratic Republic of the Congo|2020-04-15	Africa|hCoV-19/Senegal/62872/2020|EPI ISL 476494|B.1.5.12|Senegal|2020-06-11	0.0003031220	Africa
Africa|hCoV-19/DRC/254/2020|EPI ISL 420839|B.1|Democratic Republic of the Congo|2020-03-22	Africa|hCoV-19/Senegal/62872/2020|EPI ISL 476494|B.1.5.12|Senegal|2020-06-11	0.0002729566	Africa
Africa|hCoV-19/DRC/2563/2020|EPI ISL 437340|B.1.9|Democratic Republic of the Congo|2020-04-15	Africa|hCoV-19/Senegal/62872/2020|EPI ISL 476494|B.1.5.12|Senegal|2020-06-11	0.0005052649	Africa
Africa|hCoV-19/DRC/2580/2020|EPI ISL 437341|B.1.5|Democratic Republic of the Congo|2020-04-15	Africa|hCoV-19/Senegal/62872/2020|EPI ISL 476494|B.1.5.12|Senegal|2020-06-11	0.0002368238	Africa
Africa|hCoV-19/DRC/2644/2020|EPI ISL 437342|B.1.84|Democratic Republic of the Congo|2020-04-15	Africa|hCoV-19/Senegal/62872/2020|EPI ISL 476494|B.1.5.12|Senegal|2020-06-11	0.0003413043	Africa
Africa|hCoV-19/DRC/2670/2020|EPI ISL 437343|B.1.9|Democratic Republic of the Congo|2020-04-15	Africa|hCoV-19/Senegal/62872/2020|EPI ISL 476494|B.1.5.12|Senegal|2020-06-11	0.0005389965	Africa
Africa|hCoV-19/DRC/2727/2020|EPI ISL 437344|B.1|Democratic Republic of the Congo|2020-04-16	Africa|hCoV-19/Senegal/62872/2020|EPI ISL 476494|B.1.5.12|Senegal|2020-06-11	0.0002396692	Africa
Africa|hCoV-19/DRC/2728/2020|EPI ISL 437345|B.1.84|Democratic Republic of the Congo|2020-04-16	Africa|hCoV-19/Senegal/62872/2020|EPI ISL 476494|B.1.5.12|Senegal|2020-06-11	0.0002753864	Africa
Africa|hCoV-19/DRC/2813/2020|EPI ISL 437346|C.14|Democratic Republic of the Congo|2020-04-16	Africa|hCoV-19/Senegal/62872/2020|EPI ISL 476494|B.1.5.12|Senegal|2020-06-11	0.0005393305	Africa
Africa|hCoV-19/DRC/2819/2020|EPI ISL 437347|B.1|Democratic Republic of the Congo|2020-04-16	Africa|hCoV-19/Senegal/62872/2020|EPI ISL 476494|B.1.5.12|Senegal|2020-06-11	0.0003433734	Africa
Africa|hCoV-19/DRC/2827/2020|EPI ISL 437348|B.1|Democratic Republic of the Congo|2020-04-16	Africa|hCoV-19/Senegal/62872/2020|EPI ISL 476494|B.1.5.12|Senegal|2020-06-11	0.0002357314	Africa
Africa|hCoV-19/DRC/2855/2020|EPI ISL 437350|B.1|Democratic Republic of the Congo|2020-04-16	Africa|hCoV-19/Senegal/62872/2020|EPI ISL 476494|B.1.5.12|Senegal|2020-06-11	0.0002694363	Africa
Africa|hCoV-19/DRC/2864/2020|EPI ISL 437351|B.1|Democratic Republic of the Congo|2020-04-16	Africa|hCoV-19/Senegal/62872/2020|EPI ISL 476494|B.1.5.12|Senegal|2020-06-11	0.0002700064	Africa
Africa|hCoV-19/DRC/2904/2020|EPI ISL 437352|B.1|Democratic Republic of the Congo|2020-04-17	Africa|hCoV-19/Senegal/62872/2020|EPI ISL 476494|B.1.5.12|Senegal|2020-06-11	0.0002694363	Africa
Africa|hCoV-19/DRC/2938/2020|EPI ISL 437353|B.1.275|Democratic Republic of the Congo|2020-04-17	Africa|hCoV-19/Senegal/62872/2020|EPI ISL 476494|B.1.5.12|Senegal|2020-06-11	0.0004518896	Africa
Africa|hCoV-19/DRC/2939/2020|EPI ISL 437354|B.1|Democratic Republic of the Congo|2020-04-17	Africa|hCoV-19/Senegal/62872/2020|EPI ISL 476494|B.1.5.12|Senegal|2020-06-11	0.0003709733	Africa
Africa|hCoV-19/DRC/2942/2020|EPI ISL 437355|B.1|Democratic Republic of the Congo|2020-04-17	Africa|hCoV-19/Senegal/62872/2020|EPI ISL 476494|B.1.5.12|Senegal|2020-06-11	0.0003801407	Africa
Africa|hCoV-19/DRC/299/2020|EPI ISL 420840|B.4|Democratic Republic of the Congo|2020-03-20	Africa|hCoV-19/Senegal/62872/2020|EPI ISL 476494|B.1.5.12|Senegal|2020-06-11	0.0007192231	Africa
Africa|hCoV-19/DRC/300/2020|EPI ISL 420841|A|Democratic Republic of the Congo|2020-03-22	Africa|hCoV-19/Senegal/62872/2020|EPI ISL 476494|B.1.5.12|Senegal|2020-06-11	0.0005090179	Africa
Africa|hCoV-19/DRC/3041/2020|EPI ISL 437356|B.1|Democratic Republic of the Congo|2020-04-18	Africa|hCoV-19/Senegal/62872/2020|EPI ISL 476494|B.1.5.12|Senegal|2020-06-11	0.0003379321	Africa
Africa|hCoV-19/DRC/307/2020|EPI ISL 420842|B.1.9|Democratic Republic of the Congo|2020-03	Africa|hCoV-19/Senegal/62872/2020|EPI ISL 476494|B.1.5.12|Senegal|2020-06-11	0.0003462657	Africa
Africa|hCoV-19/DRC/3070/2020|EPI ISL 437357|B.1.214|Democratic Republic of the Congo|2020-04-18	Africa|hCoV-19/Senegal/62872/2020|EPI ISL 476494|B.1.5.12|Senegal|2020-06-11	0.0003721998	Africa
Africa|hCoV-19/DRC/3089/2020|EPI ISL 437358|B.1.84|Democratic Republic of the Congo|2020-04-19	Africa|hCoV-19/Senegal/62872/2020|EPI ISL 476494|B.1.5.12|Senegal|2020-06-11	0.0003034501	Africa
Africa|hCoV-19/DRC/3440/2020|EPI ISL 447597|B.1.84|Democratic Republic of the Congo|2020-04-22	Africa|hCoV-19/Senegal/62872/2020|EPI ISL 476494|B.1.5.12|Senegal|2020-06-11	0.0003066443	Africa
Africa|hCoV-19/DRC/3451/2020|EPI ISL 447598|B.1.178|Democratic Republic of the Congo|2020-04-22	Africa|hCoV-19/Senegal/62872/2020|EPI ISL 476494|B.1.5.12|Senegal|2020-06-11	0.0003409969	Africa
Africa|hCoV-19/DRC/3453/2020|EPI ISL 447599|B.1.84|Democratic Republic of the Congo|2020-04-22	Africa|hCoV-19/Senegal/62872/2020|EPI ISL 476494|B.1.5.12|Senegal|2020-06-11	0.0003068324	Africa
Africa|hCoV-19/DRC/3481/2020|EPI ISL 447600|B.1|Democratic Republic of the Congo|2020-04-22	Africa|hCoV-19/Senegal/62872/2020|EPI ISL 476494|B.1.5.12|Senegal|2020-06-11	0.0002445389	Africa
Africa|hCoV-19/DRC/3482/2020|EPI ISL 447601|B.1|Democratic Republic of the Congo|2020-04-22	Africa|hCoV-19/Senegal/62872/2020|EPI ISL 476494|B.1.5.12|Senegal|2020-06-11	0.0002746658	Africa
Africa|hCoV-19/DRC/3483/2020|EPI ISL 447602|B.1|Democratic Republic of the Congo|2020-04-22	Africa|hCoV-19/Senegal/62872/2020|EPI ISL 476494|B.1.5.12|Senegal|2020-06-11	0.0002441552	Africa
Africa|hCoV-19/DRC/3490/2020|EPI ISL 447603|B.1|Democratic Republic of the Congo|2020-04-22	Africa|hCoV-19/Senegal/62872/2020|EPI ISL 476494|B.1.5.12|Senegal|2020-06-11	0.0002729922	Africa
Africa|hCoV-19/DRC/3504/2020|EPI ISL 447604|B.1.149|Democratic Republic of the Congo|2020-04-23	Africa|hCoV-19/Senegal/62872/2020|EPI ISL 476494|B.1.5.12|Senegal|2020-06-11	0.0003142358	Africa
Africa|hCoV-19/DRC/352/2020|EPI ISL 420850|B.1.5|Democratic Republic of the Congo|2020-03	Africa|hCoV-19/Senegal/62872/2020|EPI ISL 476494|B.1.5.12|Senegal|2020-06-11	0.0002727613	Africa
Africa|hCoV-19/DRC/353/2020|EPI ISL 420843|B.1.5|Democratic Republic of the Congo|2020-03	Africa|hCoV-19/Senegal/62872/2020|EPI ISL 476494|B.1.5.12|Senegal|2020-06-11	0.0002045724	Africa
Africa|hCoV-19/DRC/355/2020|EPI ISL 420844|B.1|Democratic Republic of the Congo|2020-03	Africa|hCoV-19/Senegal/62872/2020|EPI ISL 476494|B.1.5.12|Senegal|2020-06-11	0.0002365199	Africa
Africa|hCoV-19/DRC/3552/2020|EPI ISL 447605|B.1.84|Democratic Republic of the Congo|2020-04-23	Africa|hCoV-19/Senegal/62872/2020|EPI ISL 476494|B.1.5.12|Senegal|2020-06-11	0.0003101061	Africa
Africa|hCoV-19/DRC/3595/2020|EPI ISL 447606|B.1.5|Democratic Republic of the Congo|2020-04-23	Africa|hCoV-19/Senegal/62872/2020|EPI ISL 476494|B.1.5.12|Senegal|2020-06-11	0.0002720445	Africa
Africa|hCoV-19/DRC/3632/2020|EPI ISL 447607|B.1.5|Democratic Republic of the Congo|2020-04-23	Africa|hCoV-19/Senegal/62872/2020|EPI ISL 476494|B.1.5.12|Senegal|2020-06-11	0.0002729046	Africa
Africa|hCoV-19/DRC/3633/2020|EPI ISL 447230|B.1.5|Democratic Republic of the Congo|2020-04-23	Africa|hCoV-19/Senegal/62872/2020|EPI ISL 476494|B.1.5.12|Senegal|2020-06-11	0.0002751475	Africa
Africa|hCoV-19/DRC/3653/2020|EPI ISL 447231|B.1.128|Democratic Republic of the Congo|2020-04-23	Africa|hCoV-19/Senegal/62872/2020|EPI ISL 476494|B.1.5.12|Senegal|2020-06-11	0.0004062490	Africa
Africa|hCoV-19/DRC/3659/2020|EPI ISL 447232|B.1.128|Democratic Republic of the Congo|2020-04-23	Africa|hCoV-19/Senegal/62872/2020|EPI ISL 476494|B.1.5.12|Senegal|2020-06-11	0.0004066207	Africa
Africa|hCoV-19/DRC/3661/2020|EPI ISL 447233|B.1.128|Democratic Republic of the Congo|2020-04-23	Africa|hCoV-19/Senegal/62872/2020|EPI ISL 476494|B.1.5.12|Senegal|2020-06-11	0.0004097160	Africa
Africa|hCoV-19/DRC/3662/2020|EPI ISL 447234|B.1.128|Democratic Republic of the Congo|2020-04-23	Africa|hCoV-19/Senegal/62872/2020|EPI ISL 476494|B.1.5.12|Senegal|2020-06-11	0.0004094085	Africa
Africa|hCoV-19/DRC/3664/2020|EPI ISL 447235|B.1.128|Democratic Republic of the Congo|2020-04-23	Africa|hCoV-19/Senegal/62872/2020|EPI ISL 476494|B.1.5.12|Senegal|2020-06-11	0.0004094784	Africa
Africa|hCoV-19/DRC/3683/2020|EPI ISL 447236|B.1.5|Democratic Republic of the Congo|2020-04-24	Africa|hCoV-19/Senegal/62872/2020|EPI ISL 476494|B.1.5.12|Senegal|2020-06-11	0.0003070406	Africa
Africa|hCoV-19/DRC/3688/2020|EPI ISL 447237|B.1.128|Democratic Republic of the Congo|2020-04-24	Africa|hCoV-19/Senegal/62872/2020|EPI ISL 476494|B.1.5.12|Senegal|2020-06-11	0.0004081277	Africa
Africa|hCoV-19/DRC/376/2020|EPI ISL 420851|B.1.6|Democratic Republic of the Congo|2020-03-25	Africa|hCoV-19/Senegal/62872/2020|EPI ISL 476494|B.1.5.12|Senegal|2020-06-11	0.0003059074	Africa
Africa|hCoV-19/DRC/3764/2020|EPI ISL 447238|B.1.84|Democratic Republic of the Congo|2020-04-24	Africa|hCoV-19/Senegal/62872/2020|EPI ISL 476494|B.1.5.12|Senegal|2020-06-11	0.0003406844	Africa
Africa|hCoV-19/DRC/3768/2020|EPI ISL 447239|B.1.84|Democratic Republic of the Congo|2020-04-24	Africa|hCoV-19/Senegal/62872/2020|EPI ISL 476494|B.1.5.12|Senegal|2020-06-11	0.0003068460	Africa
Africa|hCoV-19/DRC/3778/2020|EPI ISL 447240|B.1.128|Democratic Republic of the Congo|2020-04-24	Africa|hCoV-19/Senegal/62872/2020|EPI ISL 476494|B.1.5.12|Senegal|2020-06-11	0.0004073382	Africa
Africa|hCoV-19/DRC/3787/2020|EPI ISL 447241|B.1|Democratic Republic of the Congo|2020-04-24	Africa|hCoV-19/Senegal/62872/2020|EPI ISL 476494|B.1.5.12|Senegal|2020-06-11	0.0002773630	Africa
Africa|hCoV-19/DRC/3791/2020|EPI ISL 447242|B.1|Democratic Republic of the Congo|2020-04-24	Africa|hCoV-19/Senegal/62872/2020|EPI ISL 476494|B.1.5.12|Senegal|2020-06-11	0.0003162049	Africa
Africa|hCoV-19/DRC/3803/2020|EPI ISL 447243|B.1|Democratic Republic of the Congo|2020-04-24	Africa|hCoV-19/Senegal/62872/2020|EPI ISL 476494|B.1.5.12|Senegal|2020-06-11	0.0002440442	Africa
Africa|hCoV-19/DRC/3806/2020|EPI ISL 447244|B.1|Democratic Republic of the Congo|2020-04-24	Africa|hCoV-19/Senegal/62872/2020|EPI ISL 476494|B.1.5.12|Senegal|2020-06-11	0.0002440275	Africa
Africa|hCoV-19/DRC/3827/2020|EPI ISL 447245|B.1|Democratic Republic of the Congo|2020-04-24	Africa|hCoV-19/Senegal/62872/2020|EPI ISL 476494|B.1.5.12|Senegal|2020-06-11	0.0003752617	Africa
Africa|hCoV-19/DRC/3829/2020|EPI ISL 447246|B.1|Democratic Republic of the Congo|2020-04-24	Africa|hCoV-19/Senegal/62872/2020|EPI ISL 476494|B.1.5.12|Senegal|2020-06-11	0.0003416061	Africa
Africa|hCoV-19/DRC/3834/2020|EPI ISL 447247|A|Democratic Republic of the Congo|2020-04-25	Africa|hCoV-19/Senegal/62872/2020|EPI ISL 476494|B.1.5.12|Senegal|2020-06-11	0.0005837269	Africa
Africa|hCoV-19/DRC/3837/2020|EPI ISL 447248|B.1.128|Democratic Republic of the Congo|2020-04-25	Africa|hCoV-19/Senegal/62872/2020|EPI ISL 476494|B.1.5.12|Senegal|2020-06-11	0.0004092131	Africa
Africa|hCoV-19/DRC/3841/2020|EPI ISL 447249|B.1.128|Democratic Republic of the Congo|2020-04-25	Africa|hCoV-19/Senegal/62872/2020|EPI ISL 476494|B.1.5.12|Senegal|2020-06-11	0.0004423023	Africa
Africa|hCoV-19/DRC/3842/2020|EPI ISL 471396|B.1.128|Democratic Republic of the Congo|2020-04-25	Africa|hCoV-19/Senegal/62872/2020|EPI ISL 476494|B.1.5.12|Senegal|2020-06-11	0.0004379076	Africa
Africa|hCoV-19/DRC/3846/2020|EPI ISL 471397|B.1.84|Democratic Republic of the Congo|2020-04-25	Africa|hCoV-19/Senegal/62872/2020|EPI ISL 476494|B.1.5.12|Senegal|2020-06-11	0.0003704901	Africa
Africa|hCoV-19/DRC/3937/2020|EPI ISL 471398|B.1|Democratic Republic of the Congo|2020-04-25	Africa|hCoV-19/Senegal/62872/2020|EPI ISL 476494|B.1.5.12|Senegal|2020-06-11	0.0003368023	Africa
Africa|hCoV-19/DRC/3941/2020|EPI ISL 471399|B.1.128|Democratic Republic of the Congo|2020-04-25	Africa|hCoV-19/Senegal/62872/2020|EPI ISL 476494|B.1.5.12|Senegal|2020-06-11	0.0004084568	Africa
Africa|hCoV-19/DRC/3947/2020|EPI ISL 471400|B.1.214|Democratic Republic of the Congo|2020-04-25	Africa|hCoV-19/Senegal/62872/2020|EPI ISL 476494|B.1.5.12|Senegal|2020-06-11	0.0004378799	Africa
Africa|hCoV-19/DRC/3949/2020|EPI ISL 471401|B.1.84|Democratic Republic of the Congo|2020-04-26	Africa|hCoV-19/Senegal/62872/2020|EPI ISL 476494|B.1.5.12|Senegal|2020-06-11	0.0002713285	Africa
Africa|hCoV-19/DRC/396/2020|EPI ISL 420852|B.1.6|Democratic Republic of the Congo|2020-03-26	Africa|hCoV-19/Senegal/62872/2020|EPI ISL 476494|B.1.5.12|Senegal|2020-06-11	0.0002716353	Africa
Africa|hCoV-19/DRC/397/2020|EPI ISL 420845|B.1.6|Democratic Republic of the Congo|2020-03-26	Africa|hCoV-19/Senegal/62872/2020|EPI ISL 476494|B.1.5.12|Senegal|2020-06-11	0.0002698307	Africa
Africa|hCoV-19/DRC/400/2020|EPI ISL 420846|B.1.5|Democratic Republic of the Congo|2020-03	Africa|hCoV-19/Senegal/62872/2020|EPI ISL 476494|B.1.5.12|Senegal|2020-06-11	0.0002367677	Africa
Africa|hCoV-19/DRC/4012/2020|EPI ISL 471402|B.1|Democratic Republic of the Congo|2020-04-26	Africa|hCoV-19/Senegal/62872/2020|EPI ISL 476494|B.1.5.12|Senegal|2020-06-11	0.0004041968	Africa
Africa|hCoV-19/DRC/402/2020|EPI ISL 420853|B.1|Democratic Republic of the Congo|2020-03-26	Africa|hCoV-19/Senegal/62872/2020|EPI ISL 476494|B.1.5.12|Senegal|2020-06-11	0.0002820134	Africa
Africa|hCoV-19/DRC/4020/2020|EPI ISL 471403|B.1.5|Democratic Republic of the Congo|2020-04-26	Africa|hCoV-19/Senegal/62872/2020|EPI ISL 476494|B.1.5.12|Senegal|2020-06-11	0.0003368171	Africa
Africa|hCoV-19/DRC/4026/2020|EPI ISL 471404|B.1.84|Democratic Republic of the Congo|2020-04-27	Africa|hCoV-19/Senegal/62872/2020|EPI ISL 476494|B.1.5.12|Senegal|2020-06-11	0.0003044899	Africa
Africa|hCoV-19/DRC/4060/2020|EPI ISL 471405|B.1|Democratic Republic of the Congo|2020-04-27	Africa|hCoV-19/Senegal/62872/2020|EPI ISL 476494|B.1.5.12|Senegal|2020-06-11	0.0003374648	Africa
Africa|hCoV-19/DRC/4075/2020|EPI ISL 471406|B.1.214|Democratic Republic of the Congo|2020-04-27	Africa|hCoV-19/Senegal/62872/2020|EPI ISL 476494|B.1.5.12|Senegal|2020-06-11	0.0004073560	Africa
Africa|hCoV-19/DRC/4084/2020|EPI ISL 471407|B.1.214|Democratic Republic of the Congo|2020-04-27	Africa|hCoV-19/Senegal/62872/2020|EPI ISL 476494|B.1.5.12|Senegal|2020-06-11	0.0004382931	Africa
Africa|hCoV-19/DRC/4132/2020|EPI ISL 471408|B.1|Democratic Republic of the Congo|2020-04-27	Africa|hCoV-19/Senegal/62872/2020|EPI ISL 476494|B.1.5.12|Senegal|2020-06-11	0.0003704813	Africa
Africa|hCoV-19/DRC/4141/2020|EPI ISL 471409|B.1.128|Democratic Republic of the Congo|2020-04-27	Africa|hCoV-19/Senegal/62872/2020|EPI ISL 476494|B.1.5.12|Senegal|2020-06-11	0.0004041968	Africa
Africa|hCoV-19/DRC/4145/2020|EPI ISL 471410|B.1|Democratic Republic of the Congo|2020-04-27	Africa|hCoV-19/Senegal/62872/2020|EPI ISL 476494|B.1.5.12|Senegal|2020-06-11	0.0003031160	Africa
Africa|hCoV-19/DRC/4194/2020|EPI ISL 471414|B.1.5|Democratic Republic of the Congo|2020-04-28	Africa|hCoV-19/Senegal/62872/2020|EPI ISL 476494|B.1.5.12|Senegal|2020-06-11	0.0003367944	Africa
Africa|hCoV-19/DRC/4250/2020|EPI ISL 471415|B.1.1.1|Democratic Republic of the Congo|2020-04-28	Africa|hCoV-19/Senegal/62872/2020|EPI ISL 476494|B.1.5.12|Senegal|2020-06-11	0.0005053125	Africa
Africa|hCoV-19/DRC/4279/2020|EPI ISL 514114|B.1|Democratic Republic of the Congo|2020-04-28	Africa|hCoV-19/Senegal/62872/2020|EPI ISL 476494|B.1.5.12|Senegal|2020-06-11	0.0003411633	Africa
Africa|hCoV-19/DRC/4282/2020|EPI ISL 514103|B.1.128|Democratic Republic of the Congo|2020-04-08	Africa|hCoV-19/Senegal/62872/2020|EPI ISL 476494|B.1.5.12|Senegal|2020-06-11	0.0003753347	Africa
Africa|hCoV-19/DRC/4284/2020|EPI ISL 514115|B.1.128|Democratic Republic of the Congo|2020-04-28	Africa|hCoV-19/Senegal/62872/2020|EPI ISL 476494|B.1.5.12|Senegal|2020-06-11	0.0003752963	Africa
Africa|hCoV-19/DRC/431/2020|EPI ISL 420847|B.1.147|Democratic Republic of the Congo|2020-03-26	Africa|hCoV-19/Senegal/62872/2020|EPI ISL 476494|B.1.5.12|Senegal|2020-06-11	0.0002698280	Africa
Africa|hCoV-19/DRC/4418/2020|EPI ISL 496506|B.1.128|Democratic Republic of the Congo|2020-04-29	Africa|hCoV-19/Senegal/62872/2020|EPI ISL 476494|B.1.5.12|Senegal|2020-06-11	0.0004094504	Africa
Africa|hCoV-19/DRC/4422/2020|EPI ISL 496507|B.1.128|Democratic Republic of the Congo|2020-04-29	Africa|hCoV-19/Senegal/62872/2020|EPI ISL 476494|B.1.5.12|Senegal|2020-06-11	0.0003791636	Africa
Africa|hCoV-19/DRC/4427/2020|EPI ISL 496508|B.1.128|Democratic Republic of the Congo|2020-04-29	Africa|hCoV-19/Senegal/62872/2020|EPI ISL 476494|B.1.5.12|Senegal|2020-06-11	0.0003824853	Africa
Africa|hCoV-19/DRC/4429/2020|EPI ISL 513589|B.1.128|Democratic Republic of the Congo|2020-04-29	Africa|hCoV-19/Senegal/62872/2020|EPI ISL 476494|B.1.5.12|Senegal|2020-06-11	0.0003825119	Africa
Africa|hCoV-19/DRC/4430/2020|EPI ISL 496509|B.1.128|Democratic Republic of the Congo|2020-04-29	Africa|hCoV-19/Senegal/62872/2020|EPI ISL 476494|B.1.5.12|Senegal|2020-06-11	0.0003756552	Africa
Africa|hCoV-19/DRC/4437/2020|EPI ISL 513590|B.1.128|Democratic Republic of the Congo|2020-05-02	Africa|hCoV-19/Senegal/62872/2020|EPI ISL 476494|B.1.5.12|Senegal|2020-06-11	0.0004173670	Africa
Africa|hCoV-19/DRC/4442/2020|EPI ISL 496510|B.1.128|Democratic Republic of the Congo|2020-04-29	Africa|hCoV-19/Senegal/62872/2020|EPI ISL 476494|B.1.5.12|Senegal|2020-06-11	0.0003794382	Africa
Africa|hCoV-19/DRC/4444/2020|EPI ISL 514104|B.1.128|Democratic Republic of the Congo|2020-04-29	Africa|hCoV-19/Senegal/62872/2020|EPI ISL 476494|B.1.5.12|Senegal|2020-06-11	0.0003741223	Africa
Africa|hCoV-19/DRC/445/2020|EPI ISL 420848|B.1|Democratic Republic of the Congo|2020-03	Africa|hCoV-19/Senegal/62872/2020|EPI ISL 476494|B.1.5.12|Senegal|2020-06-11	0.0002447321	Africa
Africa|hCoV-19/DRC/4501/2020|EPI ISL 513591|B.1.5|Democratic Republic of the Congo|2020-05-30	Africa|hCoV-19/Senegal/62872/2020|EPI ISL 476494|B.1.5.12|Senegal|2020-06-11	0.0002782338	Africa
Africa|hCoV-19/DRC/4516/2020|EPI ISL 487192|B.1.1.275|Democratic Republic of the Congo|2020-04-28	Africa|hCoV-19/Senegal/62872/2020|EPI ISL 476494|B.1.5.12|Senegal|2020-06-11	0.0003403172	Africa
Africa|hCoV-19/DRC/4524/2020|EPI ISL 513597|A|Democratic Republic of the Congo|2020-04-30	Africa|hCoV-19/Senegal/62872/2020|EPI ISL 476494|B.1.5.12|Senegal|2020-06-11	0.0005773384	Africa
Africa|hCoV-19/DRC/4541/2020|EPI ISL 513598|B.1|Democratic Republic of the Congo|2020-04-30	Africa|hCoV-19/Senegal/62872/2020|EPI ISL 476494|B.1.5.12|Senegal|2020-06-11	0.0003705460	Africa
Africa|hCoV-19/DRC/4551/2020|EPI ISL 513599|B.1.178|Democratic Republic of the Congo|2020-04-30	Africa|hCoV-19/Senegal/62872/2020|EPI ISL 476494|B.1.5.12|Senegal|2020-06-11	0.0004114815	Africa
Africa|hCoV-19/DRC/4561/2020|EPI ISL 513600|B.1|Democratic Republic of the Congo|2020-04-30	Africa|hCoV-19/Senegal/62872/2020|EPI ISL 476494|B.1.5.12|Senegal|2020-06-11	0.0003367943	Africa
Africa|hCoV-19/DRC/4562/2020|EPI ISL 513601|B.1.214|Democratic Republic of the Congo|2020-04-30	Africa|hCoV-19/Senegal/62872/2020|EPI ISL 476494|B.1.5.12|Senegal|2020-06-11	0.0003368023	Africa
Africa|hCoV-19/DRC/4568/2020|EPI ISL 513602|B.1|Democratic Republic of the Congo|2020-04-30	Africa|hCoV-19/Senegal/62872/2020|EPI ISL 476494|B.1.5.12|Senegal|2020-06-11	0.0003402082	Africa
Africa|hCoV-19/DRC/4578/2020|EPI ISL 513603|B.1|Democratic Republic of the Congo|2020-04-30	Africa|hCoV-19/Senegal/62872/2020|EPI ISL 476494|B.1.5.12|Senegal|2020-06-11	0.0003763103	Africa
Africa|hCoV-19/DRC/4613/2020|EPI ISL 513604|B.1.214|Democratic Republic of the Congo|2020-04-30	Africa|hCoV-19/Senegal/62872/2020|EPI ISL 476494|B.1.5.12|Senegal|2020-06-11	0.0003733314	Africa
Africa|hCoV-19/DRC/4614/2020|EPI ISL 513605|B.1|Democratic Republic of the Congo|2020-04-30	Africa|hCoV-19/Senegal/62872/2020|EPI ISL 476494|B.1.5.12|Senegal|2020-06-11	0.0004715916	Africa
Africa|hCoV-19/DRC/4631/2020|EPI ISL 513606|B.1.5|Democratic Republic of the Congo|2020-04-30	Africa|hCoV-19/Senegal/62872/2020|EPI ISL 476494|B.1.5.12|Senegal|2020-06-11	0.0004716233	Africa
Africa|hCoV-19/DRC/4633/2020|EPI ISL 513607|B.1.128|Democratic Republic of the Congo|2020-04-30	Africa|hCoV-19/Senegal/62872/2020|EPI ISL 476494|B.1.5.12|Senegal|2020-06-11	0.0004379078	Africa
Africa|hCoV-19/DRC/4642/2020|EPI ISL 513608|B.1.128|Democratic Republic of the Congo|2020-04-30	Africa|hCoV-19/Senegal/62872/2020|EPI ISL 476494|B.1.5.12|Senegal|2020-06-11	0.0004378887	Africa
Africa|hCoV-19/DRC/4647/2020|EPI ISL 513609|B.1.128|Democratic Republic of the Congo|2020-04-30	Africa|hCoV-19/Senegal/62872/2020|EPI ISL 476494|B.1.5.12|Senegal|2020-06-11	0.0004041968	Africa
Africa|hCoV-19/DRC/4653/2020|EPI ISL 513610|B.1.128|Democratic Republic of the Congo|2020-04-30	Africa|hCoV-19/Senegal/62872/2020|EPI ISL 476494|B.1.5.12|Senegal|2020-06-11	0.0004379330	Africa
Africa|hCoV-19/DRC/4681/2020|EPI ISL 514116|B.1.128|Democratic Republic of the Congo|2020-04-30	Africa|hCoV-19/Senegal/62872/2020|EPI ISL 476494|B.1.5.12|Senegal|2020-06-11	0.0003794380	Africa
Africa|hCoV-19/DRC/4683/2020|EPI ISL 514105|B.1.5|Democratic Republic of the Congo|2020-04-30	Africa|hCoV-19/Senegal/62872/2020|EPI ISL 476494|B.1.5.12|Senegal|2020-06-11	0.0004128162	Africa
Africa|hCoV-19/DRC/4685/2020|EPI ISL 514106|B.1.128|Democratic Republic of the Congo|2020-04-30	Africa|hCoV-19/Senegal/62872/2020|EPI ISL 476494|B.1.5.12|Senegal|2020-06-11	0.0004431524	Africa
Africa|hCoV-19/DRC/4690/2020|EPI ISL 514117|B.1.128|Democratic Republic of the Congo|2020-04-30	Africa|hCoV-19/Senegal/62872/2020|EPI ISL 476494|B.1.5.12|Senegal|2020-06-11	0.0004096741	Africa
Africa|hCoV-19/DRC/4693/2020|EPI ISL 514118|B.1.128|Democratic Republic of the Congo|2020-04-30	Africa|hCoV-19/Senegal/62872/2020|EPI ISL 476494|B.1.5.12|Senegal|2020-06-11	0.0004088367	Africa
Africa|hCoV-19/DRC/4694/2020|EPI ISL 514107|B.1.128|Democratic Republic of the Congo|2020-04-30	Africa|hCoV-19/Senegal/62872/2020|EPI ISL 476494|B.1.5.12|Senegal|2020-06-11	0.0004131289	Africa
Africa|hCoV-19/DRC/4720/2020|EPI ISL 514108|B.1.84|Democratic Republic of the Congo|2020-05-01	Africa|hCoV-19/Senegal/62872/2020|EPI ISL 476494|B.1.5.12|Senegal|2020-06-11	0.0003396652	Africa
Africa|hCoV-19/DRC/4785/2020|EPI ISL 514119|B.1.84|Democratic Republic of the Congo|2020-05-01	Africa|hCoV-19/Senegal/62872/2020|EPI ISL 476494|B.1.5.12|Senegal|2020-06-11	0.0004770445	Africa
Africa|hCoV-19/DRC/5019/2020|EPI ISL 496511|B.1|Democratic Republic of the Congo|2020-05-02	Africa|hCoV-19/Senegal/62872/2020|EPI ISL 476494|B.1.5.12|Senegal|2020-06-11	0.0003906238	Africa
Africa|hCoV-19/DRC/5094/2020|EPI ISL 496491|B.1.84|Democratic Republic of the Congo|2020-05-02	Africa|hCoV-19/Senegal/62872/2020|EPI ISL 476494|B.1.5.12|Senegal|2020-06-11	0.0003443798	Africa
Africa|hCoV-19/DRC/5186/2020|EPI ISL 496512|B.1|Democratic Republic of the Congo|2020-05-03	Africa|hCoV-19/Senegal/62872/2020|EPI ISL 476494|B.1.5.12|Senegal|2020-06-11	0.0003795900	Africa
Africa|hCoV-19/DRC/5187/2020|EPI ISL 513619|B.1|Democratic Republic of the Congo|2020-05-03	Africa|hCoV-19/Senegal/62872/2020|EPI ISL 476494|B.1.5.12|Senegal|2020-06-11	0.0003752016	Africa
Africa|hCoV-19/DRC/5205/2020|EPI ISL 487365|B.1.1.275|Democratic Republic of the Congo|2020-05-01	Africa|hCoV-19/Senegal/62872/2020|EPI ISL 476494|B.1.5.12|Senegal|2020-06-11	0.0003799978	Africa
Africa|hCoV-19/DRC/521/2020|EPI ISL 420854|B.1.5|Democratic Republic of the Congo|2020-03-25	Africa|hCoV-19/Senegal/62872/2020|EPI ISL 476494|B.1.5.12|Senegal|2020-06-11	0.0002032489	Africa
Africa|hCoV-19/DRC/5210/2020|EPI ISL 487369|B.1.1.275|Democratic Republic of the Congo|2020-05-01	Africa|hCoV-19/Senegal/62872/2020|EPI ISL 476494|B.1.5.12|Senegal|2020-06-11	0.0003786859	Africa
Africa|hCoV-19/DRC/523/2020|EPI ISL 420849|B.1.1.1|Democratic Republic of the Congo|2020-03-28	Africa|hCoV-19/Senegal/62872/2020|EPI ISL 476494|B.1.5.12|Senegal|2020-06-11	0.0004053860	Africa
Africa|hCoV-19/DRC/5240/2020|EPI ISL 496492|B.1|Democratic Republic of the Congo|2020-05-03	Africa|hCoV-19/Senegal/62872/2020|EPI ISL 476494|B.1.5.12|Senegal|2020-06-11	0.0002731403	Africa
Africa|hCoV-19/DRC/5377/2020|EPI ISL 496513|B.1|Democratic Republic of the Congo|2020-05-04	Africa|hCoV-19/Senegal/62872/2020|EPI ISL 476494|B.1.5.12|Senegal|2020-06-11	0.0003414277	Africa
Africa|hCoV-19/DRC/5538/2020|EPI ISL 514120|B.1|Democratic Republic of the Congo|2020-05-05	Africa|hCoV-19/Senegal/62872/2020|EPI ISL 476494|B.1.5.12|Senegal|2020-06-11	0.0002798883	Africa
Africa|hCoV-19/DRC/5651/2020|EPI ISL 496493|B.1.1.1|Democratic Republic of the Congo|2020-05-06	Africa|hCoV-19/Senegal/62872/2020|EPI ISL 476494|B.1.5.12|Senegal|2020-06-11	0.0004522217	Africa
Africa|hCoV-19/DRC/5705/2020|EPI ISL 496494|B.1.84|Democratic Republic of the Congo|2020-05-06	Africa|hCoV-19/Senegal/62872/2020|EPI ISL 476494|B.1.5.12|Senegal|2020-06-11	0.0003186533	Africa
Africa|hCoV-19/DRC/5735/2020|EPI ISL 496495|B.1.214|Democratic Republic of the Congo|2020-05-06	Africa|hCoV-19/Senegal/62872/2020|EPI ISL 476494|B.1.5.12|Senegal|2020-06-11	0.0003150805	Africa
Africa|hCoV-19/DRC/5815/2020|EPI ISL 495629|B.1.214|Democratic Republic of the Congo|2020-05-06	Africa|hCoV-19/Senegal/62872/2020|EPI ISL 476494|B.1.5.12|Senegal|2020-06-11	0.0003853481	Africa
Africa|hCoV-19/DRC/5907/2020|EPI ISL 496496|B.1.84|Democratic Republic of the Congo|2020-05-07	Africa|hCoV-19/Senegal/62872/2020|EPI ISL 476494|B.1.5.12|Senegal|2020-06-11	0.0004248635	Africa
Africa|hCoV-19/DRC/5913/2020|EPI ISL 496497|B.1|Democratic Republic of the Congo|2020-05-07	Africa|hCoV-19/Senegal/62872/2020|EPI ISL 476494|B.1.5.12|Senegal|2020-06-11	0.0004138883	Africa
Africa|hCoV-19/DRC/5927/2020|EPI ISL 496498|B.1.9|Democratic Republic of the Congo|2020-05-07	Africa|hCoV-19/Senegal/62872/2020|EPI ISL 476494|B.1.5.12|Senegal|2020-06-11	0.0005867000	Africa
Africa|hCoV-19/DRC/5957/2020|EPI ISL 496499|B.1.5|Democratic Republic of the Congo|2020-05-07	Africa|hCoV-19/Senegal/62872/2020|EPI ISL 476494|B.1.5.12|Senegal|2020-06-11	0.0002384638	Africa
Africa|hCoV-19/DRC/5964/2020|EPI ISL 496500|B.1.178|Democratic Republic of the Congo|2020-05-07	Africa|hCoV-19/Senegal/62872/2020|EPI ISL 476494|B.1.5.12|Senegal|2020-06-11	0.0002503090	Africa
Africa|hCoV-19/DRC/5996/2020|EPI ISL 496514|B.1.84|Democratic Republic of the Congo|2020-05-08	Africa|hCoV-19/Senegal/62872/2020|EPI ISL 476494|B.1.5.12|Senegal|2020-06-11	0.0003450211	Africa
Africa|hCoV-19/DRC/6026/2020|EPI ISL 513622|B.1.1.1|Democratic Republic of the Congo|2020-05-08	Africa|hCoV-19/Senegal/62872/2020|EPI ISL 476494|B.1.5.12|Senegal|2020-06-11	0.0005192573	Africa
Africa|hCoV-19/DRC/6143/2020|EPI ISL 496515|B.1|Democratic Republic of the Congo|2020-05-08	Africa|hCoV-19/Senegal/62872/2020|EPI ISL 476494|B.1.5.12|Senegal|2020-06-11	0.0003131319	Africa
Africa|hCoV-19/DRC/6151/2020|EPI ISL 513620|B.1.214|Democratic Republic of the Congo|2020-05-08	Africa|hCoV-19/Senegal/62872/2020|EPI ISL 476494|B.1.5.12|Senegal|2020-06-11	0.0003772097	Africa
Africa|hCoV-19/DRC/6163/2020|EPI ISL 513623|B.1.214|Democratic Republic of the Congo|2020-05-08	Africa|hCoV-19/Senegal/62872/2020|EPI ISL 476494|B.1.5.12|Senegal|2020-06-11	0.0003813408	Africa
Africa|hCoV-19/DRC/6203/2020|EPI ISL 514109|B.1|Democratic Republic of the Congo|2020-05-09	Africa|hCoV-19/Senegal/62872/2020|EPI ISL 476494|B.1.5.12|Senegal|2020-06-11	0.0004784928	Africa
Africa|hCoV-19/DRC/6209/2020|EPI ISL 514110|B.1.84|Democratic Republic of the Congo|2020-05-09	Africa|hCoV-19/Senegal/62872/2020|EPI ISL 476494|B.1.5.12|Senegal|2020-06-11	0.0003070657	Africa
Africa|hCoV-19/DRC/6227/2020|EPI ISL 514121|B.1.84|Democratic Republic of the Congo|2020-05-09	Africa|hCoV-19/Senegal/62872/2020|EPI ISL 476494|B.1.5.12|Senegal|2020-06-11	0.0003073805	Africa
Africa|hCoV-19/DRC/6313/2020|EPI ISL 496516|B.1.84|Democratic Republic of the Congo|2020-05-09	Africa|hCoV-19/Senegal/62872/2020|EPI ISL 476494|B.1.5.12|Senegal|2020-06-11	0.0004270297	Africa
Africa|hCoV-19/DRC/6338/2020|EPI ISL 495630|B.1|Democratic Republic of the Congo|2020-05-09	Africa|hCoV-19/Senegal/62872/2020|EPI ISL 476494|B.1.5.12|Senegal|2020-06-11	0.0003517543	Africa
Africa|hCoV-19/DRC/6341/2020|EPI ISL 495631|B.1|Democratic Republic of the Congo|2020-05-09	Africa|hCoV-19/Senegal/62872/2020|EPI ISL 476494|B.1.5.12|Senegal|2020-06-11	0.0004606863	Africa
Africa|hCoV-19/DRC/6342/2020|EPI ISL 495632|B.1|Democratic Republic of the Congo|2020-05-09	Africa|hCoV-19/Senegal/62872/2020|EPI ISL 476494|B.1.5.12|Senegal|2020-06-11	0.0004175326	Africa
Africa|hCoV-19/DRC/6361/2020|EPI ISL 495633|B.1|Democratic Republic of the Congo|2020-05-09	Africa|hCoV-19/Senegal/62872/2020|EPI ISL 476494|B.1.5.12|Senegal|2020-06-11	0.0003197318	Africa
Africa|hCoV-19/DRC/6380/2020|EPI ISL 513611|B.1.1.275|Democratic Republic of the Congo|2020-05-04	Africa|hCoV-19/Senegal/62872/2020|EPI ISL 476494|B.1.5.12|Senegal|2020-06-11	0.0003805894	Africa
Africa|hCoV-19/DRC/6384/2020|EPI ISL 513612|B.1.1.275|Democratic Republic of the Congo|2020-05-07	Africa|hCoV-19/Senegal/62872/2020|EPI ISL 476494|B.1.5.12|Senegal|2020-06-11	0.0003455730	Africa
Africa|hCoV-19/DRC/6386/2020|EPI ISL 513613|B.1.1.275|Democratic Republic of the Congo|2020-05-07	Africa|hCoV-19/Senegal/62872/2020|EPI ISL 476494|B.1.5.12|Senegal|2020-06-11	0.0003396584	Africa
Africa|hCoV-19/DRC/6389/2020|EPI ISL 513614|B.1.84|Democratic Republic of the Congo|2020-05-07	Africa|hCoV-19/Senegal/62872/2020|EPI ISL 476494|B.1.5.12|Senegal|2020-06-11	0.0004130110	Africa
Africa|hCoV-19/DRC/6390/2020|EPI ISL 513615|B.1.1.275|Democratic Republic of the Congo|2020-05-04	Africa|hCoV-19/Senegal/62872/2020|EPI ISL 476494|B.1.5.12|Senegal|2020-06-11	0.0004421896	Africa
Africa|hCoV-19/DRC/6392/2020|EPI ISL 513616|B.1|Democratic Republic of the Congo|2020-05-04	Africa|hCoV-19/Senegal/62872/2020|EPI ISL 476494|B.1.5.12|Senegal|2020-06-11	0.0002037271	Africa
Africa|hCoV-19/DRC/6395/2020|EPI ISL 513617|B.1.1.275|Democratic Republic of the Congo|2020-05-07	Africa|hCoV-19/Senegal/62872/2020|EPI ISL 476494|B.1.5.12|Senegal|2020-06-11	0.0004716455	Africa
Africa|hCoV-19/DRC/6398/2020|EPI ISL 513618|B.1.1.275|Democratic Republic of the Congo|2020-05-07	Africa|hCoV-19/Senegal/62872/2020|EPI ISL 476494|B.1.5.12|Senegal|2020-06-11	0.0003705237	Africa
Africa|hCoV-19/DRC/6724/2020|EPI ISL 495634|B.1|Democratic Republic of the Congo|2020-05-11	Africa|hCoV-19/Senegal/62872/2020|EPI ISL 476494|B.1.5.12|Senegal|2020-06-11	0.0003070511	Africa
Africa|hCoV-19/DRC/6743/2020|EPI ISL 495635|B.1.149|Democratic Republic of the Congo|2020-05-11	Africa|hCoV-19/Senegal/62872/2020|EPI ISL 476494|B.1.5.12|Senegal|2020-06-11	0.0003180969	Africa
Africa|hCoV-19/DRC/6783/2020|EPI ISL 496501|B.1.149|Democratic Republic of the Congo|2020-05-11	Africa|hCoV-19/Senegal/62872/2020|EPI ISL 476494|B.1.5.12|Senegal|2020-06-11	0.0003513219	Africa
Africa|hCoV-19/DRC/6784/2020|EPI ISL 495636|B.1|Democratic Republic of the Congo|2020-05-11	Africa|hCoV-19/Senegal/62872/2020|EPI ISL 476494|B.1.5.12|Senegal|2020-06-11	0.0002724651	Africa
Africa|hCoV-19/DRC/6786/2020|EPI ISL 495637|B.1.178|Democratic Republic of the Congo|2020-05-11	Africa|hCoV-19/Senegal/62872/2020|EPI ISL 476494|B.1.5.12|Senegal|2020-06-11	0.0003755858	Africa
Africa|hCoV-19/DRC/6791/2020|EPI ISL 495638|B.1.178|Democratic Republic of the Congo|2020-05-11	Africa|hCoV-19/Senegal/62872/2020|EPI ISL 476494|B.1.5.12|Senegal|2020-06-11	0.0003425455	Africa
Africa|hCoV-19/DRC/6792/2020|EPI ISL 495639|B.1|Democratic Republic of the Congo|2020-05-11	Africa|hCoV-19/Senegal/62872/2020|EPI ISL 476494|B.1.5.12|Senegal|2020-06-11	0.0003207424	Africa
Africa|hCoV-19/DRC/6801/2020|EPI ISL 514111|B.1|Democratic Republic of the Congo|2020-05-11	Africa|hCoV-19/Senegal/62872/2020|EPI ISL 476494|B.1.5.12|Senegal|2020-06-11	0.0005158448	Africa
Africa|hCoV-19/DRC/6853/2020|EPI ISL 496502|B.1.214|Democratic Republic of the Congo|2020-05-11	Africa|hCoV-19/Senegal/62872/2020|EPI ISL 476494|B.1.5.12|Senegal|2020-06-11	0.0003114937	Africa
Africa|hCoV-19/DRC/6854/2020|EPI ISL 496503|B.1|Democratic Republic of the Congo|2020-05-11	Africa|hCoV-19/Senegal/62872/2020|EPI ISL 476494|B.1.5.12|Senegal|2020-06-11	0.0004934331	Africa
Africa|hCoV-19/DRC/6875/2020|EPI ISL 496504|B.1|Democratic Republic of the Congo|2020-05-11	Africa|hCoV-19/Senegal/62872/2020|EPI ISL 476494|B.1.5.12|Senegal|2020-06-11	0.0003070765	Africa
Africa|hCoV-19/DRC/7042/2020|EPI ISL 513592|B.1.214|Democratic Republic of the Congo|2020-05-12	Africa|hCoV-19/Senegal/62872/2020|EPI ISL 476494|B.1.5.12|Senegal|2020-06-11	0.0003403403	Africa
Africa|hCoV-19/DRC/7061/2020|EPI ISL 513593|B.1|Democratic Republic of the Congo|2020-05-12	Africa|hCoV-19/Senegal/62872/2020|EPI ISL 476494|B.1.5.12|Senegal|2020-06-11	0.0002817479	Africa
Africa|hCoV-19/DRC/7140/2020|EPI ISL 513594|B.1.214|Democratic Republic of the Congo|2020-05-12	Africa|hCoV-19/Senegal/62872/2020|EPI ISL 476494|B.1.5.12|Senegal|2020-06-11	0.0004491111	Africa
Africa|hCoV-19/DRC/7200/2020|EPI ISL 514112|B.1|Democratic Republic of the Congo|2020-05-13	Africa|hCoV-19/Senegal/62872/2020|EPI ISL 476494|B.1.5.12|Senegal|2020-06-11	0.0004413161	Africa
Africa|hCoV-19/DRC/7211/2020|EPI ISL 514122|B.1.149|Democratic Republic of the Congo|2020-05-13	Africa|hCoV-19/Senegal/62872/2020|EPI ISL 476494|B.1.5.12|Senegal|2020-06-11	0.0004088827	Africa
Africa|hCoV-19/DRC/7248/2020|EPI ISL 514123|B.1|Democratic Republic of the Congo|2020-05-13	Africa|hCoV-19/Senegal/62872/2020|EPI ISL 476494|B.1.5.12|Senegal|2020-06-11	0.0003131036	Africa
Africa|hCoV-19/DRC/7255/2020|EPI ISL 514124|B.1.149|Democratic Republic of the Congo|2020-05-13	Africa|hCoV-19/Senegal/62872/2020|EPI ISL 476494|B.1.5.12|Senegal|2020-06-11	0.0004461205	Africa
Africa|hCoV-19/DRC/73/2020|EPI ISL 417941|B.1.178|Democratic Republic of the Congo|2020-03-18	Africa|hCoV-19/Senegal/62872/2020|EPI ISL 476494|B.1.5.12|Senegal|2020-06-11	0.0002380778	Africa
Africa|hCoV-19/DRC/7386/2020|EPI ISL 513595|B.1.5|Democratic Republic of the Congo|2020-05-14	Africa|hCoV-19/Senegal/62872/2020|EPI ISL 476494|B.1.5.12|Senegal|2020-06-11	0.0002449290	Africa
Africa|hCoV-19/DRC/7430/2020|EPI ISL 496517|B.1.1.1|Democratic Republic of the Congo|2020-05-14	Africa|hCoV-19/Senegal/62872/2020|EPI ISL 476494|B.1.5.12|Senegal|2020-06-11	0.0006454493	Africa
Africa|hCoV-19/DRC/7434/2020|EPI ISL 513621|B.1.1.1|Democratic Republic of the Congo|2020-05-14	Africa|hCoV-19/Senegal/62872/2020|EPI ISL 476494|B.1.5.12|Senegal|2020-06-11	0.0006280433	Africa
Africa|hCoV-19/DRC/7471/2020|EPI ISL 513596|B.1.214|Democratic Republic of the Congo|2020-05-14	Africa|hCoV-19/Senegal/62872/2020|EPI ISL 476494|B.1.5.12|Senegal|2020-06-11	0.0004452713	Africa
Africa|hCoV-19/DRC/7488/2020|EPI ISL 514113|B.1.1|Democratic Republic of the Congo|2020-05-14	Africa|hCoV-19/Senegal/62872/2020|EPI ISL 476494|B.1.5.12|Senegal|2020-06-11	0.0003069476	Africa
Africa|hCoV-19/DRC/7713/2020|EPI ISL 495640|B.1|Democratic Republic of the Congo|2020-05-14	Africa|hCoV-19/Senegal/62872/2020|EPI ISL 476494|B.1.5.12|Senegal|2020-06-11	0.0005239075	Africa
Africa|hCoV-19/DRC/7864/2020|EPI ISL 496505|B.1.214|Democratic Republic of the Congo|2020-05-15	Africa|hCoV-19/Senegal/62872/2020|EPI ISL 476494|B.1.5.12|Senegal|2020-06-11	0.0003470034	Africa
Africa|hCoV-19/DRC/7920/2020|EPI ISL 495641|B.1|Democratic Republic of the Congo|2020-05-15	Africa|hCoV-19/Senegal/62872/2020|EPI ISL 476494|B.1.5.12|Senegal|2020-06-11	0.0004439833	Africa
Africa|hCoV-19/DRC/80/2020|EPI ISL 417942|B.1.178|Democratic Republic of the Congo|2020-03-18	Africa|hCoV-19/Senegal/62872/2020|EPI ISL 476494|B.1.5.12|Senegal|2020-06-11	0.0002367734	Africa
Africa|hCoV-19/DRC/8018/2020|EPI ISL 514125|B.1.5|Democratic Republic of the Congo|2020-05-15	Africa|hCoV-19/Senegal/62872/2020|EPI ISL 476494|B.1.5.12|Senegal|2020-06-11	0.0004235742	Africa
