## Supplementary material for "Epidemiology and genetic diversity of SARS-CoV-2 lineages circulating in Africa": Pairwise distance: ContinentsPairwiseDistance.csv (part 111 of 1021)

Species 1	Species 2	Dist	Continent
Africa|hCoV-19/DRC/81/2020|EPI ISL 417944|B.1.9|Democratic Republic of the Congo|2020-03-18	Africa|hCoV-19/Senegal/62872/2020|EPI ISL 476494|B.1.5.12|Senegal|2020-06-11	0.0003391551	Africa
Africa|hCoV-19/DRC/82/2020|EPI ISL 417946|B.1.5|Democratic Republic of the Congo|2020-03-18	Africa|hCoV-19/Senegal/62872/2020|EPI ISL 476494|B.1.5.12|Senegal|2020-06-11	0.0002020515	Africa
Africa|hCoV-19/DRC/94/2020|EPI ISL 417947|B.1|Democratic Republic of the Congo|2020-03-19	Africa|hCoV-19/Senegal/62872/2020|EPI ISL 476494|B.1.5.12|Senegal|2020-06-11	0.0002358370	Africa
Africa|hCoV-19/DRC/998/2020|EPI ISL 429254|B.1|Democratic Republic of the Congo|2020-04-03	Africa|hCoV-19/Senegal/62872/2020|EPI ISL 476494|B.1.5.12|Senegal|2020-06-11	0.0003189162	Africa
Africa|hCoV-19/DRC/KN-0038/2020|EPI ISL 417434|B.1.128|Democratic Republic of the Congo|2020-03-14	Africa|hCoV-19/Senegal/62872/2020|EPI ISL 476494|B.1.5.12|Senegal|2020-06-11	0.0003528141	Africa
Africa|hCoV-19/DRC/KN-0054/2020|EPI ISL 417437|B.1.178|Democratic Republic of the Congo|2020-03-17	Africa|hCoV-19/Senegal/62872/2020|EPI ISL 476494|B.1.5.12|Senegal|2020-06-11	0.0002697395	Africa
Africa|hCoV-19/DRC/KN-0058/2020|EPI ISL 417438|B.1|Democratic Republic of the Congo|2020-03-17	Africa|hCoV-19/Senegal/62872/2020|EPI ISL 476494|B.1.5.12|Senegal|2020-06-11	0.0002378884	Africa
Africa|hCoV-19/DRC/KN-0060/2020|EPI ISL 417440|B.1|Democratic Republic of the Congo|2020-03-17	Africa|hCoV-19/Senegal/62872/2020|EPI ISL 476494|B.1.5.12|Senegal|2020-06-11	0.0002699545	Africa
Africa|hCoV-19/DRC/KN-0070/2020|EPI ISL 417441|B.1.178|Democratic Republic of the Congo|2020-03-17	Africa|hCoV-19/Senegal/62872/2020|EPI ISL 476494|B.1.5.12|Senegal|2020-06-11	0.0002414606	Africa
Africa|hCoV-19/DRC/KN-0072/2020|EPI ISL 417442|B.1.178|Democratic Republic of the Congo|2020-03-18	Africa|hCoV-19/Senegal/62872/2020|EPI ISL 476494|B.1.5.12|Senegal|2020-06-11	0.0002369498	Africa
Africa|hCoV-19/DRC/KN-13/2020|EPI ISL 414647|B.1|Democratic Republic of the Congo|2020-03-09	Africa|hCoV-19/Senegal/62872/2020|EPI ISL 476494|B.1.5.12|Senegal|2020-06-11	0.0002428392	Africa
Africa|hCoV-19/Egypt/Army-MCL001/2020|EPI ISL 510526|B.1|Egypt|2020-06-01	Africa|hCoV-19/Senegal/62872/2020|EPI ISL 476494|B.1.5.12|Senegal|2020-06-11	0.0003705064	Africa
Africa|hCoV-19/Egypt/C-CU001a-S1/2020|EPI ISL 529031|B.1.255|Egypt|2020-05-19	Africa|hCoV-19/Senegal/62872/2020|EPI ISL 476494|B.1.5.12|Senegal|2020-06-11	0.0004042800	Africa
Africa|hCoV-19/Egypt/C-CU002b-S3/2020|EPI ISL 529032|B.1.1.1|Egypt|2020-06-19	Africa|hCoV-19/Senegal/62872/2020|EPI ISL 476494|B.1.5.12|Senegal|2020-06-11	0.0006401553	Africa
Africa|hCoV-19/Egypt/C-VSVRI-SERVAC/2020|EPI ISL 528386|B.1.255|Egypt|2020-08-22	Africa|hCoV-19/Senegal/62872/2020|EPI ISL 476494|B.1.5.12|Senegal|2020-06-11	0.0002357655	Africa
Africa|hCoV-19/Egypt/CUNCI-7I028/2020|EPI ISL 524426|B.1.255|Egypt|2020-07-19	Africa|hCoV-19/Senegal/62872/2020|EPI ISL 476494|B.1.5.12|Senegal|2020-06-11	0.0002357655	Africa
Africa|hCoV-19/Egypt/CUNCI-HGC002/2020|EPI ISL 468045|B.1|Egypt|2020-05-02	Africa|hCoV-19/Senegal/62872/2020|EPI ISL 476494|B.1.5.12|Senegal|2020-06-11	0.0002359777	Africa
Africa|hCoV-19/Egypt/CUNCI-HGC004/2020|EPI ISL 468048|B.1|Egypt|2020-05-02	Africa|hCoV-19/Senegal/62872/2020|EPI ISL 476494|B.1.5.12|Senegal|2020-06-11	0.0002359141	Africa
Africa|hCoV-19/Egypt/CUNCI-HGC005/2020|EPI ISL 468052|B.1|Egypt|2020-05-02	Africa|hCoV-19/Senegal/62872/2020|EPI ISL 476494|B.1.5.12|Senegal|2020-06-11	0.0003033467	Africa
Africa|hCoV-19/Egypt/CUNCI-HGC006/2020|EPI ISL 468050|B.1|Egypt|2020-05-02	Africa|hCoV-19/Senegal/62872/2020|EPI ISL 476494|B.1.5.12|Senegal|2020-06-11	0.0003032895	Africa
Africa|hCoV-19/Egypt/CUNCI-HGC007-2/2020|EPI ISL 468054|B.1|Egypt|2020-05-02	Africa|hCoV-19/Senegal/62872/2020|EPI ISL 476494|B.1.5.12|Senegal|2020-06-11	0.0003369351	Africa
Africa|hCoV-19/Egypt/CUNCI-HGC007/2020|EPI ISL 468046|B.1|Egypt|2020-05-02	Africa|hCoV-19/Senegal/62872/2020|EPI ISL 476494|B.1.5.12|Senegal|2020-06-11	0.0003033406	Africa
Africa|hCoV-19/Egypt/CUNCI-HGC008/2020|EPI ISL 468044|B.1|Egypt|2020-05-02	Africa|hCoV-19/Senegal/62872/2020|EPI ISL 476494|B.1.5.12|Senegal|2020-06-11	0.0003033509	Africa
Africa|hCoV-19/Egypt/CUNCI-HGC009/2020|EPI ISL 468053|B.1|Egypt|2020-05-02	Africa|hCoV-19/Senegal/62872/2020|EPI ISL 476494|B.1.5.12|Senegal|2020-06-11	0.0002360095	Africa
Africa|hCoV-19/Egypt/CUNCI-HGC010/2020|EPI ISL 468055|B.1.247|Egypt|2020-05-02	Africa|hCoV-19/Senegal/62872/2020|EPI ISL 476494|B.1.5.12|Senegal|2020-06-11	0.0004719094	Africa
Africa|hCoV-19/Egypt/CUNCI-HGC011/2020|EPI ISL 468059|B.1|Egypt|2020-05-02	Africa|hCoV-19/Senegal/62872/2020|EPI ISL 476494|B.1.5.12|Senegal|2020-06-11	0.0003033683	Africa
Africa|hCoV-19/Egypt/CUNCI-HGC012/2020|EPI ISL 468051|B.1.255|Egypt|2020-05-02	Africa|hCoV-19/Senegal/62872/2020|EPI ISL 476494|B.1.5.12|Senegal|2020-06-11	0.0004382090	Africa
Africa|hCoV-19/Egypt/CUNCI-HGC013/2020|EPI ISL 468047|B.1.201|Egypt|2020-05-02	Africa|hCoV-19/Senegal/62872/2020|EPI ISL 476494|B.1.5.12|Senegal|2020-06-11	0.0003707809	Africa
Africa|hCoV-19/Egypt/CUNCI-HGC014/2020|EPI ISL 468060|B.1.5|Egypt|2020-05-02	Africa|hCoV-19/Senegal/62872/2020|EPI ISL 476494|B.1.5.12|Senegal|2020-06-11	0.0001685316	Africa
Africa|hCoV-19/Egypt/CUNCI-HGC015/2020|EPI ISL 468056|B.1|Egypt|2020-05-02	Africa|hCoV-19/Senegal/62872/2020|EPI ISL 476494|B.1.5.12|Senegal|2020-06-11	0.0001685260	Africa
Africa|hCoV-19/Egypt/CUNCI-HGC016/2020|EPI ISL 468058|B.1|Egypt|2020-05-02	Africa|hCoV-19/Senegal/62872/2020|EPI ISL 476494|B.1.5.12|Senegal|2020-06-11	0.0003039450	Africa
Africa|hCoV-19/Egypt/CUNCI-HGC021/2020|EPI ISL 468061|B.1|Egypt|2020-05-02	Africa|hCoV-19/Senegal/62872/2020|EPI ISL 476494|B.1.5.12|Senegal|2020-06-11	0.0003037942	Africa
Africa|hCoV-19/Egypt/CUNCI-HGC023/2020|EPI ISL 468057|B.1.5|Egypt|2020-05-02	Africa|hCoV-19/Senegal/62872/2020|EPI ISL 476494|B.1.5.12|Senegal|2020-06-11	0.0002022605	Africa
Africa|hCoV-19/Egypt/CUNCI-HGC028/2020|EPI ISL 468062|B.1|Egypt|2020-05-02	Africa|hCoV-19/Senegal/62872/2020|EPI ISL 476494|B.1.5.12|Senegal|2020-06-11	0.0003714194	Africa
Africa|hCoV-19/Egypt/CUNCI-HGC3I011/2020|EPI ISL 479697|B.1|Egypt|2020-06-02	Africa|hCoV-19/Senegal/62872/2020|EPI ISL 476494|B.1.5.12|Senegal|2020-06-11	0.0003031436	Africa
Africa|hCoV-19/Egypt/CUNCI-HGC3I012/2020|EPI ISL 479693|B.1.255|Egypt|2020-06-02	Africa|hCoV-19/Senegal/62872/2020|EPI ISL 476494|B.1.5.12|Senegal|2020-06-11	0.0004378844	Africa
Africa|hCoV-19/Egypt/CUNCI-HGC3I013/2020|EPI ISL 479694|B.1.201|Egypt|2020-06-02	Africa|hCoV-19/Senegal/62872/2020|EPI ISL 476494|B.1.5.12|Senegal|2020-06-11	0.0003705063	Africa
Africa|hCoV-19/Egypt/CUNCI-HGC3I014/2020|EPI ISL 479696|B.1.5|Egypt|2020-06-02	Africa|hCoV-19/Senegal/62872/2020|EPI ISL 476494|B.1.5.12|Senegal|2020-06-11	0.0001684011	Africa
Africa|hCoV-19/Egypt/CUNCI-HGC3I02/2020|EPI ISL 479686|B.1|Egypt|2020-06-02	Africa|hCoV-19/Senegal/62872/2020|EPI ISL 476494|B.1.5.12|Senegal|2020-06-11	0.0002694699	Africa
Africa|hCoV-19/Egypt/CUNCI-HGC3I023/2020|EPI ISL 479695|B.1.5|Egypt|2020-06-02	Africa|hCoV-19/Senegal/62872/2020|EPI ISL 476494|B.1.5.12|Senegal|2020-06-11	0.0002021106	Africa
Africa|hCoV-19/Egypt/CUNCI-HGC3I025/2020|EPI ISL 479691|B.1|Egypt|2020-06-02	Africa|hCoV-19/Senegal/62872/2020|EPI ISL 476494|B.1.5.12|Senegal|2020-06-11	0.0003368658	Africa
Africa|hCoV-19/Egypt/CUNCI-HGC3I03/2020|EPI ISL 479687|B.1|Egypt|2020-06-02	Africa|hCoV-19/Senegal/62872/2020|EPI ISL 476494|B.1.5.12|Senegal|2020-06-11	0.0003031160	Africa
Africa|hCoV-19/Egypt/CUNCI-HGC3I05/2020|EPI ISL 479690|B.1|Egypt|2020-06-02	Africa|hCoV-19/Senegal/62872/2020|EPI ISL 476494|B.1.5.12|Senegal|2020-06-11	0.0003031220	Africa
Africa|hCoV-19/Egypt/CUNCI-HGC3I06/2020|EPI ISL 479688|B.1|Egypt|2020-06-02	Africa|hCoV-19/Senegal/62872/2020|EPI ISL 476494|B.1.5.12|Senegal|2020-06-11	0.0003031262	Africa
Africa|hCoV-19/Egypt/CUNCI-HGC3I08/2020|EPI ISL 479698|B.1|Egypt|2020-06-02	Africa|hCoV-19/Senegal/62872/2020|EPI ISL 476494|B.1.5.12|Senegal|2020-06-11	0.0003031262	Africa
Africa|hCoV-19/Egypt/CUNCI-HGC3I09/2020|EPI ISL 479692|B.1|Egypt|2020-06-02	Africa|hCoV-19/Senegal/62872/2020|EPI ISL 476494|B.1.5.12|Senegal|2020-06-11	0.0002358347	Africa
Africa|hCoV-19/Egypt/CUNCI-HGC4I003/2020|EPI ISL 479699|B.1.1.247|Egypt|2020-06-02	Africa|hCoV-19/Senegal/62872/2020|EPI ISL 476494|B.1.5.12|Senegal|2020-06-11	0.0005053788	Africa
Africa|hCoV-19/Egypt/CUNCI-HGC4I004/2020|EPI ISL 479700|B.1.1.296|Egypt|2020-06-02	Africa|hCoV-19/Senegal/62872/2020|EPI ISL 476494|B.1.5.12|Senegal|2020-06-11	0.0004042375	Africa
Africa|hCoV-19/Egypt/CUNCI-HGC4I015/2020|EPI ISL 479728|B.1.1.123|Egypt|2020-06-02	Africa|hCoV-19/Senegal/62872/2020|EPI ISL 476494|B.1.5.12|Senegal|2020-06-11	0.0004380154	Africa
Africa|hCoV-19/Egypt/CUNCI-HGC4I022/2020|EPI ISL 479705|B.1.1|Egypt|2020-06-02	Africa|hCoV-19/Senegal/62872/2020|EPI ISL 476494|B.1.5.12|Senegal|2020-06-11	0.0005390817	Africa
Africa|hCoV-19/Egypt/CUNCI-HGC4I023/2020|EPI ISL 479729|B.1.1.247|Egypt|2020-06-02	Africa|hCoV-19/Senegal/62872/2020|EPI ISL 476494|B.1.5.12|Senegal|2020-06-11	0.0003706434	Africa
Africa|hCoV-19/Egypt/CUNCI-HGC4I025/2020|EPI ISL 479706|B.1.255|Egypt|2020-06-02	Africa|hCoV-19/Senegal/62872/2020|EPI ISL 476494|B.1.5.12|Senegal|2020-06-11	0.0003705100	Africa
Africa|hCoV-19/Egypt/CUNCI-HGC4I026/2020|EPI ISL 479702|B.1|Egypt|2020-06-02	Africa|hCoV-19/Senegal/62872/2020|EPI ISL 476494|B.1.5.12|Senegal|2020-06-11	0.0004383021	Africa
Africa|hCoV-19/Egypt/CUNCI-HGC4I029/2020|EPI ISL 479701|B.1.1.1|Egypt|2020-06-02	Africa|hCoV-19/Senegal/62872/2020|EPI ISL 476494|B.1.5.12|Senegal|2020-06-11	0.0005727801	Africa
Africa|hCoV-19/Egypt/CUNCI-HGC4I030/2020|EPI ISL 479703|B.1|Egypt|2020-06-02	Africa|hCoV-19/Senegal/62872/2020|EPI ISL 476494|B.1.5.12|Senegal|2020-06-11	0.0003704988	Africa
Africa|hCoV-19/Egypt/CUNCI-HGC4I031/2020|EPI ISL 479707|B.1.1.1|Egypt|2020-06-02	Africa|hCoV-19/Senegal/62872/2020|EPI ISL 476494|B.1.5.12|Senegal|2020-06-11	0.0006401768	Africa
Africa|hCoV-19/Egypt/CUNCI-HGC4I032/2020|EPI ISL 479709|B.1.1|Egypt|2020-06-02	Africa|hCoV-19/Senegal/62872/2020|EPI ISL 476494|B.1.5.12|Senegal|2020-06-11	0.0004045917	Africa
Africa|hCoV-19/Egypt/CUNCI-HGC4I033/2020|EPI ISL 479704|B.1|Egypt|2020-06-02	Africa|hCoV-19/Senegal/62872/2020|EPI ISL 476494|B.1.5.12|Senegal|2020-06-11	0.0002694880	Africa
Africa|hCoV-19/Egypt/CUNCI-HGC4I034/2020|EPI ISL 479708|B.1.255|Egypt|2020-06-02	Africa|hCoV-19/Senegal/62872/2020|EPI ISL 476494|B.1.5.12|Senegal|2020-06-11	0.0002357417	Africa
Africa|hCoV-19/Egypt/CUNCI-HGC5I001/2020|EPI ISL 479710|B.1.1|Egypt|2020-06-02	Africa|hCoV-19/Senegal/62872/2020|EPI ISL 476494|B.1.5.12|Senegal|2020-06-11	0.0002695643	Africa
Africa|hCoV-19/Egypt/CUNCI-HGC5I003/2020|EPI ISL 479711|B.1|Egypt|2020-06-02	Africa|hCoV-19/Senegal/62872/2020|EPI ISL 476494|B.1.5.12|Senegal|2020-06-11	0.0002694608	Africa
Africa|hCoV-19/Egypt/CUNCI-HGC5I010/2020|EPI ISL 479730|B.1.1|Egypt|2020-06-02	Africa|hCoV-19/Senegal/62872/2020|EPI ISL 476494|B.1.5.12|Senegal|2020-06-11	0.0003369690	Africa
Africa|hCoV-19/Egypt/CUNCI-HGC5I011/2020|EPI ISL 479712|B.1.1|Egypt|2020-06-02	Africa|hCoV-19/Senegal/62872/2020|EPI ISL 476494|B.1.5.12|Senegal|2020-06-11	0.0002695280	Africa
Africa|hCoV-19/Egypt/CUNCI-HGC5I012/2020|EPI ISL 479713|B.1.1|Egypt|2020-06-02	Africa|hCoV-19/Senegal/62872/2020|EPI ISL 476494|B.1.5.12|Senegal|2020-06-11	0.0003031435	Africa
Africa|hCoV-19/Egypt/CUNCI-HGC5I014/2020|EPI ISL 479714|B.1.255|Egypt|2020-06-02	Africa|hCoV-19/Senegal/62872/2020|EPI ISL 476494|B.1.5.12|Senegal|2020-06-11	0.0003705224	Africa
Africa|hCoV-19/Egypt/CUNCI-HGC5I015/2020|EPI ISL 475722|B.1.255|Egypt|2020-05-02	Africa|hCoV-19/Senegal/62872/2020|EPI ISL 476494|B.1.5.12|Senegal|2020-06-11	0.0004381144	Africa
Africa|hCoV-19/Egypt/CUNCI-HGC5I016/2020|EPI ISL 479731|B.1|Egypt|2020-06-02	Africa|hCoV-19/Senegal/62872/2020|EPI ISL 476494|B.1.5.12|Senegal|2020-06-11	0.0002694672	Africa
Africa|hCoV-19/Egypt/CUNCI-HGC5I022/2020|EPI ISL 479715|B.1.1|Egypt|2020-06-02	Africa|hCoV-19/Senegal/62872/2020|EPI ISL 476494|B.1.5.12|Senegal|2020-06-11	0.0003368443	Africa
Africa|hCoV-19/Egypt/CUNCI-HGC5I025/2020|EPI ISL 479716|A|Egypt|2020-06-02	Africa|hCoV-19/Senegal/62872/2020|EPI ISL 476494|B.1.5.12|Senegal|2020-06-11	0.0002024878	Africa
Africa|hCoV-19/Egypt/CUNCI-HGC5I026/2020|EPI ISL 479735|B.1.5|Egypt|2020-06-02	Africa|hCoV-19/Senegal/62872/2020|EPI ISL 476494|B.1.5.12|Senegal|2020-06-11	0.0003706884	Africa
Africa|hCoV-19/Egypt/CUNCI-HGC5I029/2020|EPI ISL 479734|B.1|Egypt|2020-06-02	Africa|hCoV-19/Senegal/62872/2020|EPI ISL 476494|B.1.5.12|Senegal|2020-06-11	0.0002695062	Africa
Africa|hCoV-19/Egypt/CUNCI-HGC5I030/2020|EPI ISL 479721|B.1.5|Egypt|2020-06-02	Africa|hCoV-19/Senegal/62872/2020|EPI ISL 476494|B.1.5.12|Senegal|2020-06-11	0.0001347331	Africa
Africa|hCoV-19/Egypt/CUNCI-HGC5I033/2020|EPI ISL 479717|B.1.5|Egypt|2020-06-02	Africa|hCoV-19/Senegal/62872/2020|EPI ISL 476494|B.1.5.12|Senegal|2020-06-11	0.0001684465	Africa
Africa|hCoV-19/Egypt/CUNCI-HGC5I034/2020|EPI ISL 479720|B.1.5|Egypt|2020-06-02	Africa|hCoV-19/Senegal/62872/2020|EPI ISL 476494|B.1.5.12|Senegal|2020-06-11	0.0002357576	Africa
Africa|hCoV-19/Egypt/CUNCI-HGC6I002/2020|EPI ISL 479719|B.1.1.1|Egypt|2020-06-02	Africa|hCoV-19/Senegal/62872/2020|EPI ISL 476494|B.1.5.12|Senegal|2020-06-11	0.0005390400	Africa
Africa|hCoV-19/Egypt/CUNCI-HGC6I003/2020|EPI ISL 479718|B.1.5|Egypt|2020-06-02	Africa|hCoV-19/Senegal/62872/2020|EPI ISL 476494|B.1.5.12|Senegal|2020-06-11	0.0002694635	Africa
Africa|hCoV-19/Egypt/CUNCI-HGC6I007/2020|EPI ISL 479722|B.1|Egypt|2020-06-02	Africa|hCoV-19/Senegal/62872/2020|EPI ISL 476494|B.1.5.12|Senegal|2020-06-11	0.0002358299	Africa
Africa|hCoV-19/Egypt/CUNCI-HGC6I010/2020|EPI ISL 478672|B.1|Egypt|2020-06-02	Africa|hCoV-19/Senegal/62872/2020|EPI ISL 476494|B.1.5.12|Senegal|2020-06-11	0.0003704813	Africa
Africa|hCoV-19/Egypt/CUNCI-HGC6I011/2020|EPI ISL 479727|A|Egypt|2020-06-02	Africa|hCoV-19/Senegal/62872/2020|EPI ISL 476494|B.1.5.12|Senegal|2020-06-11	0.0007075924	Africa
Africa|hCoV-19/Egypt/CUNCI-HGC6I015/2020|EPI ISL 479725|B.1.1|Egypt|2020-06-02	Africa|hCoV-19/Senegal/62872/2020|EPI ISL 476494|B.1.5.12|Senegal|2020-06-11	0.0004379051	Africa
Africa|hCoV-19/Egypt/CUNCI-HGC6I016/2020|EPI ISL 475723|B.1.247|Egypt|2020-06-02	Africa|hCoV-19/Senegal/62872/2020|EPI ISL 476494|B.1.5.12|Senegal|2020-06-11	0.0004719907	Africa
Africa|hCoV-19/Egypt/CUNCI-HGC6I024/2020|EPI ISL 479732|B.1.1.247|Egypt|2020-06-02	Africa|hCoV-19/Senegal/62872/2020|EPI ISL 476494|B.1.5.12|Senegal|2020-06-11	0.0004046970	Africa
Africa|hCoV-19/Egypt/CUNCI-HGC6I026/2020|EPI ISL 479724|B.1.1.1|Egypt|2020-06-02	Africa|hCoV-19/Senegal/62872/2020|EPI ISL 476494|B.1.5.12|Senegal|2020-06-11	0.0005727416	Africa
Africa|hCoV-19/Egypt/CUNCI-HGC6I029/2020|EPI ISL 477161|B.1.255|Egypt|2020-06-02	Africa|hCoV-19/Senegal/62872/2020|EPI ISL 476494|B.1.5.12|Senegal|2020-06-11	0.0003704975	Africa
Africa|hCoV-19/Egypt/CUNCI-HGC6I031/2020|EPI ISL 475724|B.1.1.1|Egypt|2020-06-02	Africa|hCoV-19/Senegal/62872/2020|EPI ISL 476494|B.1.5.12|Senegal|2020-06-11	0.0005393723	Africa
Africa|hCoV-19/Egypt/CUNCI-HGC6I032/2020|EPI ISL 479733|B.1.1.1|Egypt|2020-06-02	Africa|hCoV-19/Senegal/62872/2020|EPI ISL 476494|B.1.5.12|Senegal|2020-06-11	0.0005391125	Africa
Africa|hCoV-19/Egypt/CUNCI-HGC6I033/2020|EPI ISL 479723|B.1.1.1|Egypt|2020-06-02	Africa|hCoV-19/Senegal/62872/2020|EPI ISL 476494|B.1.5.12|Senegal|2020-06-11	0.0005390889	Africa
Africa|hCoV-19/Egypt/CUNCI-HGC7I01/2020|EPI ISL 529141|B.1|Egypt|2020-07-19	Africa|hCoV-19/Senegal/62872/2020|EPI ISL 476494|B.1.5.12|Senegal|2020-06-11	0.0004042458	Africa
Africa|hCoV-19/Egypt/CUNCI-HGC7I02/2020|EPI ISL 529142|A|Egypt|2020-07-19	Africa|hCoV-19/Senegal/62872/2020|EPI ISL 476494|B.1.5.12|Senegal|2020-06-11	0.0006739291	Africa
Africa|hCoV-19/Egypt/CUNCI-HGC7I07/2020|EPI ISL 529145|B.1|Egypt|2020-07-19	Africa|hCoV-19/Senegal/62872/2020|EPI ISL 476494|B.1.5.12|Senegal|2020-06-11	0.0003705599	Africa
Africa|hCoV-19/Egypt/EGY-020/2020|EPI ISL 526975|B.1|Egypt|2020-08-14	Africa|hCoV-19/Senegal/62872/2020|EPI ISL 476494|B.1.5.12|Senegal|2020-06-11	0.0003705062	Africa
Africa|hCoV-19/Egypt/EGY-041/2020|EPI ISL 526997|B.1|Egypt|2020-08-22	Africa|hCoV-19/Senegal/62872/2020|EPI ISL 476494|B.1.5.12|Senegal|2020-06-11	0.0003705061	Africa
Africa|hCoV-19/Egypt/EGY-S031/2020|EPI ISL 526986|B.1|Egypt|2020-08-17	Africa|hCoV-19/Senegal/62872/2020|EPI ISL 476494|B.1.5.12|Senegal|2020-06-11	0.0003705061	Africa
Africa|hCoV-19/Egypt/HCoV2-Egy-002/2020|EPI ISL 510532|B.1|Egypt|2020-06-02	Africa|hCoV-19/Senegal/62872/2020|EPI ISL 476494|B.1.5.12|Senegal|2020-06-11	0.0003705061	Africa
Africa|hCoV-19/Egypt/MASRI-005/2020|EPI ISL 482759|B.1|Egypt|2020-04-30	Africa|hCoV-19/Senegal/62872/2020|EPI ISL 476494|B.1.5.12|Senegal|2020-06-11	0.0002357370	Africa
Africa|hCoV-19/Egypt/MASRI-007/2020|EPI ISL 482760|B.1|Egypt|2020-04-28	Africa|hCoV-19/Senegal/62872/2020|EPI ISL 476494|B.1.5.12|Senegal|2020-06-11	0.0003033028	Africa
Africa|hCoV-19/Egypt/MASRI-008/2020|EPI ISL 482761|B.1|Egypt|2020-04-30	Africa|hCoV-19/Senegal/62872/2020|EPI ISL 476494|B.1.5.12|Senegal|2020-06-11	0.0002371527	Africa
Africa|hCoV-19/Egypt/MASRI-009/2020|EPI ISL 483035|A|Egypt|2020-04-30	Africa|hCoV-19/Senegal/62872/2020|EPI ISL 476494|B.1.5.12|Senegal|2020-06-11	0.0005390000	Africa
Africa|hCoV-19/Egypt/MASRI-011/2020|EPI ISL 482762|B.1|Egypt|2020-05-05	Africa|hCoV-19/Senegal/62872/2020|EPI ISL 476494|B.1.5.12|Senegal|2020-06-11	0.0003031700	Africa
Africa|hCoV-19/Egypt/MASRI-012/2020|EPI ISL 482763|B.1|Egypt|2020-05-05	Africa|hCoV-19/Senegal/62872/2020|EPI ISL 476494|B.1.5.12|Senegal|2020-06-11	0.0002020562	Africa
Africa|hCoV-19/Egypt/MASRI-014/2020|EPI ISL 482765|B.1|Egypt|2020-04-30	Africa|hCoV-19/Senegal/62872/2020|EPI ISL 476494|B.1.5.12|Senegal|2020-06-11	0.0004379669	Africa
Africa|hCoV-19/Egypt/MASRI-015/2020|EPI ISL 482766|B.1.36|Egypt|2020-05-11	Africa|hCoV-19/Senegal/62872/2020|EPI ISL 476494|B.1.5.12|Senegal|2020-06-11	0.0005052989	Africa
Africa|hCoV-19/Egypt/MASRI-016/2020|EPI ISL 482767|B.1|Egypt|2020-05-11	Africa|hCoV-19/Senegal/62872/2020|EPI ISL 476494|B.1.5.12|Senegal|2020-06-11	0.0004382621	Africa
Africa|hCoV-19/Egypt/MASRI-018/2020|EPI ISL 483036|A|Egypt|2020-05-10	Africa|hCoV-19/Senegal/62872/2020|EPI ISL 476494|B.1.5.12|Senegal|2020-06-11	0.0006786149	Africa
Africa|hCoV-19/Egypt/MASRI-020/2020|EPI ISL 483037|B.1|Egypt|2020-05-13	Africa|hCoV-19/Senegal/62872/2020|EPI ISL 476494|B.1.5.12|Senegal|2020-06-11	0.0005105143	Africa
Africa|hCoV-19/Egypt/MASRI-022/2020|EPI ISL 482768|B.1.255|Egypt|2020-05-13	Africa|hCoV-19/Senegal/62872/2020|EPI ISL 476494|B.1.5.12|Senegal|2020-06-11	0.0004385895	Africa
Africa|hCoV-19/Egypt/MASRI-023/2020|EPI ISL 482769|B.1|Egypt|2020-05-11	Africa|hCoV-19/Senegal/62872/2020|EPI ISL 476494|B.1.5.12|Senegal|2020-06-11	0.0002360063	Africa
Africa|hCoV-19/Egypt/MASRI-024/2020|EPI ISL 482770|B.1|Egypt|2020-05-11	Africa|hCoV-19/Senegal/62872/2020|EPI ISL 476494|B.1.5.12|Senegal|2020-06-11	0.0003031190	Africa
Africa|hCoV-19/Egypt/MASRI-025/2020|EPI ISL 482771|B.1|Egypt|2020-05-10	Africa|hCoV-19/Senegal/62872/2020|EPI ISL 476494|B.1.5.12|Senegal|2020-06-11	0.0004380893	Africa
Africa|hCoV-19/Egypt/MASRI-026/2020|EPI ISL 482772|B.1|Egypt|2020-05-10	Africa|hCoV-19/Senegal/62872/2020|EPI ISL 476494|B.1.5.12|Senegal|2020-06-11	0.0003705636	Africa
Africa|hCoV-19/Egypt/MASRI-027/2020|EPI ISL 482773|B.1.1.123|Egypt|2020-05-08	Africa|hCoV-19/Senegal/62872/2020|EPI ISL 476494|B.1.5.12|Senegal|2020-06-11	0.0003713027	Africa
Africa|hCoV-19/Egypt/MASRI-028/2020|EPI ISL 483038|B.1|Egypt|2020-05-13	Africa|hCoV-19/Senegal/62872/2020|EPI ISL 476494|B.1.5.12|Senegal|2020-06-11	0.0003705026	Africa
Africa|hCoV-19/Egypt/MASRI-029/2020|EPI ISL 482774|B.1|Egypt|2020-05-13	Africa|hCoV-19/Senegal/62872/2020|EPI ISL 476494|B.1.5.12|Senegal|2020-06-11	0.0003031292	Africa
Africa|hCoV-19/Egypt/MASRI-10/2020|EPI ISL 475752|B.1.255|Egypt|2020-05	Africa|hCoV-19/Senegal/62872/2020|EPI ISL 476494|B.1.5.12|Senegal|2020-06-11	0.0004043138	Africa
Africa|hCoV-19/Egypt/MASRI-11/2020|EPI ISL 475753|B.1.36|Egypt|2020-05	Africa|hCoV-19/Senegal/62872/2020|EPI ISL 476494|B.1.5.12|Senegal|2020-06-11	0.0005389910	Africa
Africa|hCoV-19/Egypt/MASRI-14/2020|EPI ISL 475749|B.1|Egypt|2020-05	Africa|hCoV-19/Senegal/62872/2020|EPI ISL 476494|B.1.5.12|Senegal|2020-06-11	0.0002694427	Africa
Africa|hCoV-19/Egypt/MASRI-15/2020|EPI ISL 475750|B.1.1|Egypt|2020-05	Africa|hCoV-19/Senegal/62872/2020|EPI ISL 476494|B.1.5.12|Senegal|2020-06-11	0.0005424821	Africa
Africa|hCoV-19/Egypt/MASRI-2/2020|EPI ISL 475745|B.1|Egypt|2020-05	Africa|hCoV-19/Senegal/62872/2020|EPI ISL 476494|B.1.5.12|Senegal|2020-06-11	0.0003031085	Africa
Africa|hCoV-19/Egypt/MASRI-3/2020|EPI ISL 475746|A|Egypt|2020-05	Africa|hCoV-19/Senegal/62872/2020|EPI ISL 476494|B.1.5.12|Senegal|2020-06-11	0.0005727355	Africa
Africa|hCoV-19/Egypt/MASRI-6/2020|EPI ISL 475747|B.1.255|Egypt|2020-05	Africa|hCoV-19/Senegal/62872/2020|EPI ISL 476494|B.1.5.12|Senegal|2020-06-11	0.0003031088	Africa
Africa|hCoV-19/Egypt/MASRI-9/2020|EPI ISL 475751|B.1.1.1|Egypt|2020-05	Africa|hCoV-19/Senegal/62872/2020|EPI ISL 476494|B.1.5.12|Senegal|2020-06-11	0.0006740588	Africa
Africa|hCoV-19/Egypt/NRC-01/2020|EPI ISL 430820|B.1|Egypt|2020-03-18	Africa|hCoV-19/Senegal/62872/2020|EPI ISL 476494|B.1.5.12|Senegal|2020-06-11	0.0002705212	Africa
Africa|hCoV-19/Egypt/NRC-03/2020|EPI ISL 430819|B.1.246|Egypt|2020-03-18	Africa|hCoV-19/Senegal/62872/2020|EPI ISL 476494|B.1.5.12|Senegal|2020-06-11	0.0003041359	Africa
Africa|hCoV-19/Gabon/ITM-K011/2020|EPI ISL 539573|A|Gabon|2020-03-22	Africa|hCoV-19/Senegal/62872/2020|EPI ISL 476494|B.1.5.12|Senegal|2020-06-11	0.0005052903	Africa
Africa|hCoV-19/Gabon/ITM-K023/2020|EPI ISL 539574|B.1.178|Gabon|2020-03-27	Africa|hCoV-19/Senegal/62872/2020|EPI ISL 476494|B.1.5.12|Senegal|2020-06-11	0.0002694192	Africa
Africa|hCoV-19/Gabon/ITM-K027/2020|EPI ISL 539575|A|Gabon|2020-03-27	Africa|hCoV-19/Senegal/62872/2020|EPI ISL 476494|B.1.5.12|Senegal|2020-06-11	0.0005052783	Africa
Africa|hCoV-19/Gabon/ITM-K028/2020|EPI ISL 539576|B.1.292|Gabon|2020-03-27	Africa|hCoV-19/Senegal/62872/2020|EPI ISL 476494|B.1.5.12|Senegal|2020-06-11	0.0002694246	Africa
Africa|hCoV-19/Gambia/0214/2020|EPI ISL 471158|B.1|Gambia|2020-03-29	Africa|hCoV-19/Senegal/62872/2020|EPI ISL 476494|B.1.5.12|Senegal|2020-06-11	0.0004386657	Africa
Africa|hCoV-19/Gambia/0268/2020|EPI ISL 471159|B.1.1|Gambia|2020-03-21	Africa|hCoV-19/Senegal/62872/2020|EPI ISL 476494|B.1.5.12|Senegal|2020-06-11	0.0003060739	Africa
Africa|hCoV-19/Gambia/0278/2020|EPI ISL 471160|B.1.1|Gambia|2020-03-20	Africa|hCoV-19/Senegal/62872/2020|EPI ISL 476494|B.1.5.12|Senegal|2020-06-11	0.0003065218	Africa
Africa|hCoV-19/Gambia/0528/2020|EPI ISL 471161|B.1.1.293|Gambia|2020-04-30	Africa|hCoV-19/Senegal/62872/2020|EPI ISL 476494|B.1.5.12|Senegal|2020-06-11	0.0003451349	Africa
Africa|hCoV-19/Gambia/0531/2020|EPI ISL 471162|B.1.1.293|Gambia|2020-04-30	Africa|hCoV-19/Senegal/62872/2020|EPI ISL 476494|B.1.5.12|Senegal|2020-06-11	0.0003451589	Africa
Africa|hCoV-19/Gambia/0536/2020|EPI ISL 471163|B.1.1.293|Gambia|2020-04-30	Africa|hCoV-19/Senegal/62872/2020|EPI ISL 476494|B.1.5.12|Senegal|2020-06-11	0.0003368248	Africa
Africa|hCoV-19/Gambia/0547/2020|EPI ISL 471164|B.1.1.293|Gambia|2020-04-30	Africa|hCoV-19/Senegal/62872/2020|EPI ISL 476494|B.1.5.12|Senegal|2020-06-11	0.0003373589	Africa
Africa|hCoV-19/Gambia/0548/2020|EPI ISL 471165|B.1.5|Gambia|2020-04-30	Africa|hCoV-19/Senegal/62872/2020|EPI ISL 476494|B.1.5.12|Senegal|2020-06-11	0.0001742894	Africa
Africa|hCoV-19/Gambia/1090/2020|EPI ISL 471166|B.1.1|Gambia|2020-05-04	Africa|hCoV-19/Senegal/62872/2020|EPI ISL 476494|B.1.5.12|Senegal|2020-06-11	0.0003735340	Africa
Africa|hCoV-19/Gambia/1094/2020|EPI ISL 471167|B.1.1.293|Gambia|2020-05-04	Africa|hCoV-19/Senegal/62872/2020|EPI ISL 476494|B.1.5.12|Senegal|2020-06-11	0.0003368249	Africa
Africa|hCoV-19/Gambia/1251/2020|EPI ISL 471168|B.1.1.293|Gambia|2020-05-07	Africa|hCoV-19/Senegal/62872/2020|EPI ISL 476494|B.1.5.12|Senegal|2020-06-11	0.0003451351	Africa
Africa|hCoV-19/Gambia/1264/2020|EPI ISL 471169|B.1.1|Gambia|2020-05-07	Africa|hCoV-19/Senegal/62872/2020|EPI ISL 476494|B.1.5.12|Senegal|2020-06-11	0.0003056579	Africa
Africa|hCoV-19/Gambia/1271/2020|EPI ISL 471170|B.1.1|Gambia|2020-05-07	Africa|hCoV-19/Senegal/62872/2020|EPI ISL 476494|B.1.5.12|Senegal|2020-06-11	0.0003060530	Africa
Africa|hCoV-19/Gambia/1277/2020|EPI ISL 471171|B.1.1.293|Gambia|2020-05-07	Africa|hCoV-19/Senegal/62872/2020|EPI ISL 476494|B.1.5.12|Senegal|2020-06-11	0.0003368249	Africa
Africa|hCoV-19/Gambia/3668/2020|EPI ISL 560992|B.1.5.12|Gambia|2020-07-30	Africa|hCoV-19/Senegal/62872/2020|EPI ISL 476494|B.1.5.12|Senegal|2020-06-11	0.0002374963	Africa
Africa|hCoV-19/Gambia/3670/2020|EPI ISL 560993|B.1.5.12|Gambia|2020-07-30	Africa|hCoV-19/Senegal/62872/2020|EPI ISL 476494|B.1.5.12|Senegal|2020-06-11	0.0002394457	Africa
Africa|hCoV-19/Gambia/3671/2020|EPI ISL 560994|B.1.1.293|Gambia|2020-07-30	Africa|hCoV-19/Senegal/62872/2020|EPI ISL 476494|B.1.5.12|Senegal|2020-06-11	0.0003053814	Africa
Africa|hCoV-19/Gambia/3673/2020|EPI ISL 560995|B.1.5|Gambia|2020-07-30	Africa|hCoV-19/Senegal/62872/2020|EPI ISL 476494|B.1.5.12|Senegal|2020-06-11	0.0003054393	Africa
Africa|hCoV-19/Gambia/3676/2020|EPI ISL 560996|B.1.5|Gambia|2020-07-30	Africa|hCoV-19/Senegal/62872/2020|EPI ISL 476494|B.1.5.12|Senegal|2020-06-11	0.0001035266	Africa
Africa|hCoV-19/Gambia/3678/2020|EPI ISL 560997|B.1.292|Gambia|2020-07-30	Africa|hCoV-19/Senegal/62872/2020|EPI ISL 476494|B.1.5.12|Senegal|2020-06-11	0.0003031189	Africa
Africa|hCoV-19/Gambia/3679/2020|EPI ISL 560998|B.1.5.12|Gambia|2020-07-30	Africa|hCoV-19/Senegal/62872/2020|EPI ISL 476494|B.1.5.12|Senegal|2020-06-11	0.0001710401	Africa
Africa|hCoV-19/Gambia/3680/2020|EPI ISL 560999|B.1.5|Gambia|2020-07-30	Africa|hCoV-19/Senegal/62872/2020|EPI ISL 476494|B.1.5.12|Senegal|2020-06-11	0.0001035267	Africa
Africa|hCoV-19/Gambia/3683/2020|EPI ISL 561000|B.1.292|Gambia|2020-07-30	Africa|hCoV-19/Senegal/62872/2020|EPI ISL 476494|B.1.5.12|Senegal|2020-06-11	0.0003368059	Africa
Africa|hCoV-19/Gambia/3703/2020|EPI ISL 561001|B.1.5.12|Gambia|2020-07-30	Africa|hCoV-19/Senegal/62872/2020|EPI ISL 476494|B.1.5.12|Senegal|2020-06-11	0.0001683818	Africa
Africa|hCoV-19/Gambia/3717/2020|EPI ISL 561002|B.1.5|Gambia|2020-07-30	Africa|hCoV-19/Senegal/62872/2020|EPI ISL 476494|B.1.5.12|Senegal|2020-06-11	0.0000684121	Africa
Africa|hCoV-19/Gambia/3724/2020|EPI ISL 561003|B.1.5.12|Gambia|2020-07-30	Africa|hCoV-19/Senegal/62872/2020|EPI ISL 476494|B.1.5.12|Senegal|2020-06-11	0.0001683819	Africa
Africa|hCoV-19/Gambia/3725/2020|EPI ISL 561004|B.1.1.293|Gambia|2020-07-30	Africa|hCoV-19/Senegal/62872/2020|EPI ISL 476494|B.1.5.12|Senegal|2020-06-11	0.0004716249	Africa
Africa|hCoV-19/Gambia/3728/2020|EPI ISL 561005|B.1.5|Gambia|2020-07-30	Africa|hCoV-19/Senegal/62872/2020|EPI ISL 476494|B.1.5.12|Senegal|2020-06-11	0.0001407268	Africa
Africa|hCoV-19/Gambia/3729/2020|EPI ISL 561006|B.1.5.12|Gambia|2020-07-30	Africa|hCoV-19/Senegal/62872/2020|EPI ISL 476494|B.1.5.12|Senegal|2020-06-11	0.0001010216	Africa
Africa|hCoV-19/Gambia/3732/2020|EPI ISL 561007|B.1.5|Gambia|2020-07-30	Africa|hCoV-19/Senegal/62872/2020|EPI ISL 476494|B.1.5.12|Senegal|2020-06-11	0.0000684613	Africa
Africa|hCoV-19/Gambia/3735/2020|EPI ISL 561008|B.1.5|Gambia|2020-07-30	Africa|hCoV-19/Senegal/62872/2020|EPI ISL 476494|B.1.5.12|Senegal|2020-06-11	0.0001380321	Africa
Africa|hCoV-19/Gambia/3737/2020|EPI ISL 561009|B.1.1.293|Gambia|2020-07-30	Africa|hCoV-19/Senegal/62872/2020|EPI ISL 476494|B.1.5.12|Senegal|2020-06-11	0.0003706934	Africa
Africa|hCoV-19/Gambia/3741/2020|EPI ISL 561010|B.1.5.12|Gambia|2020-07-30	Africa|hCoV-19/Senegal/62872/2020|EPI ISL 476494|B.1.5.12|Senegal|2020-06-11	0.0001026097	Africa
Africa|hCoV-19/Gambia/3743/2020|EPI ISL 561011|B.1.5.12|Gambia|2020-07-30	Africa|hCoV-19/Senegal/62872/2020|EPI ISL 476494|B.1.5.12|Senegal|2020-06-11	0.0002357529	Africa
Africa|hCoV-19/Gambia/3749/2020|EPI ISL 561012|B.1.5.12|Gambia|2020-07-30	Africa|hCoV-19/Senegal/62872/2020|EPI ISL 476494|B.1.5.12|Senegal|2020-06-11	0.0001683762	Africa
Africa|hCoV-19/Gambia/3761/2020|EPI ISL 561013|B.1.5.12|Gambia|2020-07-30	Africa|hCoV-19/Senegal/62872/2020|EPI ISL 476494|B.1.5.12|Senegal|2020-06-11	0.0001683762	Africa
Africa|hCoV-19/Gambia/3772/2020|EPI ISL 561025|B.1.5|Gambia|2020-07-30	Africa|hCoV-19/Senegal/62872/2020|EPI ISL 476494|B.1.5.12|Senegal|2020-06-11	0.0000697479	Africa
Africa|hCoV-19/Gambia/GC19-015/2020|EPI ISL 428855|B.1.1.8|Gambia|2020-03-17	Africa|hCoV-19/Senegal/62872/2020|EPI ISL 476494|B.1.5.12|Senegal|2020-06-11	0.0003368103	Africa
Africa|hCoV-19/Gambia/GC19-026/2020|EPI ISL 428856|B.6|Gambia|2020-03-21	Africa|hCoV-19/Senegal/62872/2020|EPI ISL 476494|B.1.5.12|Senegal|2020-06-11	0.0004715820	Africa
Africa|hCoV-19/Gambia/GC19-029/2020|EPI ISL 428857|B.1|Gambia|2020-04-20	Africa|hCoV-19/Senegal/62872/2020|EPI ISL 476494|B.1.5.12|Senegal|2020-06-11	0.0002694363	Africa
Africa|hCoV-19/Gambia/GC19-0479/2020|EPI ISL 561015|B.1.1.293|Gambia|2020-04-29	Africa|hCoV-19/Senegal/62872/2020|EPI ISL 476494|B.1.5.12|Senegal|2020-06-11	0.0003164592	Africa
Africa|hCoV-19/Gambia/GC19-0544/2020|EPI ISL 561016|B.1.5|Gambia|2020-05-01	Africa|hCoV-19/Senegal/62872/2020|EPI ISL 476494|B.1.5.12|Senegal|2020-06-11	0.0001750869	Africa
Africa|hCoV-19/Gambia/GC19-1385/2020|EPI ISL 561018|B.1.5|Gambia|2020-05-12	Africa|hCoV-19/Senegal/62872/2020|EPI ISL 476494|B.1.5.12|Senegal|2020-06-11	0.0001769331	Africa
Africa|hCoV-19/Gambia/GC19-1503/2020|EPI ISL 561021|B.1.1|Gambia|2020-05-14	Africa|hCoV-19/Senegal/62872/2020|EPI ISL 476494|B.1.5.12|Senegal|2020-06-11	0.0004042064	Africa
Africa|hCoV-19/Gambia/GC19-1527/2020|EPI ISL 561022|B.1.1.293|Gambia|2020-05-16	Africa|hCoV-19/Senegal/62872/2020|EPI ISL 476494|B.1.5.12|Senegal|2020-06-11	0.0003368590	Africa
Africa|hCoV-19/Gambia/GC19-1533/2020|EPI ISL 561023|B.1.1.264|Gambia|2020-05-16	Africa|hCoV-19/Senegal/62872/2020|EPI ISL 476494|B.1.5.12|Senegal|2020-06-11	0.0003487452	Africa
Africa|hCoV-19/Gambia/GC19-1572/2020|EPI ISL 561014|B.1.1|Gambia|2020-05-20	Africa|hCoV-19/Senegal/62872/2020|EPI ISL 476494|B.1.5.12|Senegal|2020-06-11	0.0003141161	Africa
Africa|hCoV-19/Gambia/GC19-1575/2020|EPI ISL 561026|B.1.1|Gambia|2020-05-20	Africa|hCoV-19/Senegal/62872/2020|EPI ISL 476494|B.1.5.12|Senegal|2020-06-11	0.0002778735	Africa
Africa|hCoV-19/Gambia/GC19-1606/2020|EPI ISL 561027|B.1.1|Gambia|2020-05-20	Africa|hCoV-19/Senegal/62872/2020|EPI ISL 476494|B.1.5.12|Senegal|2020-06-11	0.0003482960	Africa
Africa|hCoV-19/Gambia/GC19-1706/2020|EPI ISL 561028|B.1.5|Gambia|2020-05-22	Africa|hCoV-19/Senegal/62872/2020|EPI ISL 476494|B.1.5.12|Senegal|2020-06-11	0.0001751176	Africa
Africa|hCoV-19/Gambia/GC19-1814/2020|EPI ISL 561032|B.1.5|Gambia|2020-05-28	Africa|hCoV-19/Senegal/62872/2020|EPI ISL 476494|B.1.5.12|Senegal|2020-06-11	0.0001767016	Africa
Africa|hCoV-19/Gambia/GC19-1818/2020|EPI ISL 561034|B.1.1|Gambia|2020-05-28	Africa|hCoV-19/Senegal/62872/2020|EPI ISL 476494|B.1.5.12|Senegal|2020-06-11	0.0004042334	Africa
Africa|hCoV-19/Gambia/GC19-1983/2020|EPI ISL 561038|B.1.1|Gambia|2020-06-07	Africa|hCoV-19/Senegal/62872/2020|EPI ISL 476494|B.1.5.12|Senegal|2020-06-11	0.0004042200	Africa
Africa|hCoV-19/Gambia/GC19-2197/2020|EPI ISL 561040|B.1.292|Gambia|2020-06-26	Africa|hCoV-19/Senegal/62872/2020|EPI ISL 476494|B.1.5.12|Senegal|2020-06-11	0.0003055783	Africa
Africa|hCoV-19/Gambia/GC19-2427/2020|EPI ISL 561105|B.1.1.293|Gambia|2020-07-21	Africa|hCoV-19/Senegal/62872/2020|EPI ISL 476494|B.1.5.12|Senegal|2020-06-11	0.0003368737	Africa
Africa|hCoV-19/Gambia/GC19-2443/2020|EPI ISL 561106|B.1.5|Gambia|2020-07-21	Africa|hCoV-19/Senegal/62872/2020|EPI ISL 476494|B.1.5.12|Senegal|2020-06-11	0.0001414032	Africa
Africa|hCoV-19/Gambia/GC19-2450/2020|EPI ISL 561107|B.1.5.12|Gambia|2020-07-21	Africa|hCoV-19/Senegal/62872/2020|EPI ISL 476494|B.1.5.12|Senegal|2020-06-11	0.0001683840	Africa
Africa|hCoV-19/Gambia/GC19-2459/2020|EPI ISL 561108|B.1.1.293|Gambia|2020-07-21	Africa|hCoV-19/Senegal/62872/2020|EPI ISL 476494|B.1.5.12|Senegal|2020-06-11	0.0003056166	Africa
Africa|hCoV-19/Gambia/GC19-2469/2020|EPI ISL 561109|B.1.5|Gambia|2020-07-21	Africa|hCoV-19/Senegal/62872/2020|EPI ISL 476494|B.1.5.12|Senegal|2020-06-11	0.0001035301	Africa
Africa|hCoV-19/Gambia/GC19-2473/2020|EPI ISL 561110|B.1.5.12|Gambia|2020-07-21	Africa|hCoV-19/Senegal/62872/2020|EPI ISL 476494|B.1.5.12|Senegal|2020-06-11	0.0002020738	Africa
Africa|hCoV-19/Gambia/GC19-2498/2020|EPI ISL 561111|B.1.292|Gambia|2020-07-21	Africa|hCoV-19/Senegal/62872/2020|EPI ISL 476494|B.1.5.12|Senegal|2020-06-11	0.0003367944	Africa
Africa|hCoV-19/Gambia/GC19-2525/2020|EPI ISL 561113|B.1.1.293|Gambia|2020-07-21	Africa|hCoV-19/Senegal/62872/2020|EPI ISL 476494|B.1.5.12|Senegal|2020-06-11	0.0004042159	Africa
Africa|hCoV-19/Gambia/GC19-2526/2020|EPI ISL 561114|B.1.5.12|Gambia|2020-07-21	Africa|hCoV-19/Senegal/62872/2020|EPI ISL 476494|B.1.5.12|Senegal|2020-06-11	0.0002020779	Africa
Africa|hCoV-19/Gambia/GC19-2629/2020|EPI ISL 561123|B.1.5.12|Gambia|2020-07-21	Africa|hCoV-19/Senegal/62872/2020|EPI ISL 476494|B.1.5.12|Senegal|2020-06-11	0.0001697559	Africa
Africa|hCoV-19/Gambia/GC19-2632/2020|EPI ISL 561124|B.1.5.12|Gambia|2020-07-21	Africa|hCoV-19/Senegal/62872/2020|EPI ISL 476494|B.1.5.12|Senegal|2020-06-11	0.0001696292	Africa
Africa|hCoV-19/Gambia/GC19-2638/2020|EPI ISL 561126|B.1.5.12|Gambia|2020-07-21	Africa|hCoV-19/Senegal/62872/2020|EPI ISL 476494|B.1.5.12|Senegal|2020-06-11	0.0001388577	Africa
Africa|hCoV-19/Gambia/GC19-2652/2020|EPI ISL 561128|B.1.5.12|Gambia|2020-07-21	Africa|hCoV-19/Senegal/62872/2020|EPI ISL 476494|B.1.5.12|Senegal|2020-06-11	0.0000673798	Africa
Africa|hCoV-19/Gambia/GC19-2654/2020|EPI ISL 561130|B.1.292|Gambia|2020-07-21	Africa|hCoV-19/Senegal/62872/2020|EPI ISL 476494|B.1.5.12|Senegal|2020-06-11	0.0003705188	Africa
Africa|hCoV-19/Gambia/GC19-2663/2020|EPI ISL 561133|B.1.1.293|Gambia|2020-07-21	Africa|hCoV-19/Senegal/62872/2020|EPI ISL 476494|B.1.5.12|Senegal|2020-06-11	0.0004379094	Africa
Africa|hCoV-19/Gambia/GC19-2707/2020|EPI ISL 561134|B.1.1.293|Gambia|2020-07-21	Africa|hCoV-19/Senegal/62872/2020|EPI ISL 476494|B.1.5.12|Senegal|2020-06-11	0.0003732680	Africa
Africa|hCoV-19/Gambia/GC19-2711/2020|EPI ISL 561135|B.1.5.12|Gambia|2020-07-21	Africa|hCoV-19/Senegal/62872/2020|EPI ISL 476494|B.1.5.12|Senegal|2020-06-11	0.0001346923	Africa
Africa|hCoV-19/Gambia/GC19-2730/2020|EPI ISL 561136|B.1.5.12|Gambia|2020-07-21	Africa|hCoV-19/Senegal/62872/2020|EPI ISL 476494|B.1.5.12|Senegal|2020-06-11	0.0002714463	Africa
Africa|hCoV-19/Gambia/GC19-2731/2020|EPI ISL 561137|B.1.1.293|Gambia|2020-07-21	Africa|hCoV-19/Senegal/62872/2020|EPI ISL 476494|B.1.5.12|Senegal|2020-06-11	0.0004042432	Africa
Africa|hCoV-19/Gambia/GC19-2828/2020|EPI ISL 561150|B.1.361|Gambia|2020-07-24	Africa|hCoV-19/Senegal/62872/2020|EPI ISL 476494|B.1.5.12|Senegal|2020-06-11	0.0002694417	Africa
Africa|hCoV-19/Gambia/GC19-2842/2020|EPI ISL 561151|B.1.1|Gambia|2020-07-24	Africa|hCoV-19/Senegal/62872/2020|EPI ISL 476494|B.1.5.12|Senegal|2020-06-11	0.0004716408	Africa
Africa|hCoV-19/Gambia/GC19-2898/2020|EPI ISL 561153|B.1.5.12|Gambia|2020-07-24	Africa|hCoV-19/Senegal/62872/2020|EPI ISL 476494|B.1.5.12|Senegal|2020-06-11	0.0001683802	Africa
Africa|hCoV-19/Gambia/GC19-2904/2020|EPI ISL 561154|B.1.1|Gambia|2020-07-24	Africa|hCoV-19/Senegal/62872/2020|EPI ISL 476494|B.1.5.12|Senegal|2020-06-11	0.0004716250	Africa
Africa|hCoV-19/Gambia/GC19-2947/2020|EPI ISL 561155|B.1.5.12|Gambia|2020-07-24	Africa|hCoV-19/Senegal/62872/2020|EPI ISL 476494|B.1.5.12|Senegal|2020-06-11	0.0001683762	Africa
Africa|hCoV-19/Gambia/GC19-2973/2020|EPI ISL 561156|B.1.1.293|Gambia|2020-07-24	Africa|hCoV-19/Senegal/62872/2020|EPI ISL 476494|B.1.5.12|Senegal|2020-06-11	0.0003705150	Africa
Africa|hCoV-19/Gambia/GC19-2977/2020|EPI ISL 561157|B.1.1.293|Gambia|2020-07-24	Africa|hCoV-19/Senegal/62872/2020|EPI ISL 476494|B.1.5.12|Senegal|2020-06-11	0.0003705274	Africa
Africa|hCoV-19/Gambia/GC19-2985/2020|EPI ISL 561158|B.1.5.12|Gambia|2020-07-24	Africa|hCoV-19/Senegal/62872/2020|EPI ISL 476494|B.1.5.12|Senegal|2020-06-11	0.0000673434	Africa
Africa|hCoV-19/Gambia/GC19-2991/2020|EPI ISL 561159|B.1.1|Gambia|2020-07-24	Africa|hCoV-19/Senegal/62872/2020|EPI ISL 476494|B.1.5.12|Senegal|2020-06-11	0.0003368624	Africa
Africa|hCoV-19/Gambia/GC19-3064/2020|EPI ISL 561160|B.1.1|Gambia|2020-07-25	Africa|hCoV-19/Senegal/62872/2020|EPI ISL 476494|B.1.5.12|Senegal|2020-06-11	0.0004716567	Africa
Africa|hCoV-19/Gambia/GC19-3065/2020|EPI ISL 561161|B.1.5.12|Gambia|2020-07-25	Africa|hCoV-19/Senegal/62872/2020|EPI ISL 476494|B.1.5.12|Senegal|2020-06-11	0.0002055132	Africa
Africa|hCoV-19/Gambia/GC19-3081/2020|EPI ISL 561162|B.1.1|Gambia|2020-07-25	Africa|hCoV-19/Senegal/62872/2020|EPI ISL 476494|B.1.5.12|Senegal|2020-06-11	0.0004716408	Africa
Africa|hCoV-19/Gambia/GC19-3085/2020|EPI ISL 561163|B.1.1.293|Gambia|2020-07-25	Africa|hCoV-19/Senegal/62872/2020|EPI ISL 476494|B.1.5.12|Senegal|2020-06-11	0.0003054155	Africa
Africa|hCoV-19/Gambia/GC19-3087/2020|EPI ISL 561041|B.1.292|Gambia|2020-07-25	Africa|hCoV-19/Senegal/62872/2020|EPI ISL 476494|B.1.5.12|Senegal|2020-06-11	0.0003704814	Africa
Africa|hCoV-19/Gambia/GC19-3099/2020|EPI ISL 561164|B.1.1.242|Gambia|2020-07-25	Africa|hCoV-19/Senegal/62872/2020|EPI ISL 476494|B.1.5.12|Senegal|2020-06-11	0.0004379154	Africa
Africa|hCoV-19/Gambia/GC19-3110/2020|EPI ISL 561165|B.1.1.293|Gambia|2020-07-25	Africa|hCoV-19/Senegal/62872/2020|EPI ISL 476494|B.1.5.12|Senegal|2020-06-11	0.0004042200	Africa
Africa|hCoV-19/Gambia/GC19-3112/2020|EPI ISL 561166|B.1|Gambia|2020-07-25	Africa|hCoV-19/Senegal/62872/2020|EPI ISL 476494|B.1.5.12|Senegal|2020-06-11	0.0004378755	Africa
Africa|hCoV-19/Gambia/GC19-3113/2020|EPI ISL 561167|B.1.1.293|Gambia|2020-07-25	Africa|hCoV-19/Senegal/62872/2020|EPI ISL 476494|B.1.5.12|Senegal|2020-06-11	0.0003705150	Africa
Africa|hCoV-19/Gambia/GC19-3114/2020|EPI ISL 561168|B.1.1|Gambia|2020-07-25	Africa|hCoV-19/Senegal/62872/2020|EPI ISL 476494|B.1.5.12|Senegal|2020-06-11	0.0004716249	Africa
Africa|hCoV-19/Gambia/GC19-3135/2020|EPI ISL 561169|B.1.5.12|Gambia|2020-07-27	Africa|hCoV-19/Senegal/62872/2020|EPI ISL 476494|B.1.5.12|Senegal|2020-06-11	0.0000678459	Africa
Africa|hCoV-19/Gambia/GC19-3140/2020|EPI ISL 561042|B.1.5.12|Gambia|2020-07-27	Africa|hCoV-19/Senegal/62872/2020|EPI ISL 476494|B.1.5.12|Senegal|2020-06-11	0.0002357680	Africa
Africa|hCoV-19/Gambia/GC19-3145/2020|EPI ISL 561170|B.1.1|Gambia|2020-07-27	Africa|hCoV-19/Senegal/62872/2020|EPI ISL 476494|B.1.5.12|Senegal|2020-06-11	0.0004716408	Africa
Africa|hCoV-19/Gambia/GC19-3146/2020|EPI ISL 561171|B.1.5.12|Gambia|2020-07-27	Africa|hCoV-19/Senegal/62872/2020|EPI ISL 476494|B.1.5.12|Senegal|2020-06-11	0.0001018055	Africa
Africa|hCoV-19/Gambia/GC19-3165/2020|EPI ISL 561043|B.1.1.293|Gambia|2020-07-27	Africa|hCoV-19/Senegal/62872/2020|EPI ISL 476494|B.1.5.12|Senegal|2020-06-11	0.0003705150	Africa
Africa|hCoV-19/Gambia/GC19-3166/2020|EPI ISL 561044|B.1.5.12|Gambia|2020-07-27	Africa|hCoV-19/Senegal/62872/2020|EPI ISL 476494|B.1.5.12|Senegal|2020-06-11	0.0000678436	Africa
Africa|hCoV-19/Gambia/GC19-3189/2020|EPI ISL 561045|B.1.5|Gambia|2020-07-27	Africa|hCoV-19/Senegal/62872/2020|EPI ISL 476494|B.1.5.12|Senegal|2020-06-11	0.0002055696	Africa
Africa|hCoV-19/Gambia/GC19-3192/2020|EPI ISL 561046|B.1.5|Gambia|2020-07-27	Africa|hCoV-19/Senegal/62872/2020|EPI ISL 476494|B.1.5.12|Senegal|2020-06-11	0.0002375519	Africa
Africa|hCoV-19/Gambia/GC19-3193/2020|EPI ISL 561047|B.1.5.12|Gambia|2020-07-27	Africa|hCoV-19/Senegal/62872/2020|EPI ISL 476494|B.1.5.12|Senegal|2020-06-11	0.0000678413	Africa
Africa|hCoV-19/Gambia/GC19-3208/2020|EPI ISL 561048|B.1.5.12|Gambia|2020-07-27	Africa|hCoV-19/Senegal/62872/2020|EPI ISL 476494|B.1.5.12|Senegal|2020-06-11	0.0001357112	Africa
Africa|hCoV-19/Gambia/GC19-3209/2020|EPI ISL 561049|B.1.5.12|Gambia|2020-07-27	Africa|hCoV-19/Senegal/62872/2020|EPI ISL 476494|B.1.5.12|Senegal|2020-06-11	0.0000678505	Africa
Africa|hCoV-19/Gambia/GC19-3210/2020|EPI ISL 561050|B.1.5.12|Gambia|2020-07-27	Africa|hCoV-19/Senegal/62872/2020|EPI ISL 476494|B.1.5.12|Senegal|2020-06-11	0.0001735836	Africa
Africa|hCoV-19/Gambia/GC19-3214/2020|EPI ISL 561051|B.1.1.293|Gambia|2020-07-27	Africa|hCoV-19/Senegal/62872/2020|EPI ISL 476494|B.1.5.12|Senegal|2020-06-11	0.0002714750	Africa
Africa|hCoV-19/Gambia/GC19-3219/2020|EPI ISL 561052|B.1.5.12|Gambia|2020-07-27	Africa|hCoV-19/Senegal/62872/2020|EPI ISL 476494|B.1.5.12|Senegal|2020-06-11	0.0000673525	Africa
Africa|hCoV-19/Gambia/GC19-3246/2020|EPI ISL 561053|B.1.5.12|Gambia|2020-07-27	Africa|hCoV-19/Senegal/62872/2020|EPI ISL 476494|B.1.5.12|Senegal|2020-06-11	0.0001017789	Africa
Africa|hCoV-19/Gambia/GC19-3255/2020|EPI ISL 561054|B.1.177|Gambia|2020-07-27	Africa|hCoV-19/Senegal/62872/2020|EPI ISL 476494|B.1.5.12|Senegal|2020-06-11	0.0002036076	Africa
Africa|hCoV-19/Gambia/GC19-3266/2020|EPI ISL 561055|B.1.5|Gambia|2020-07-27	Africa|hCoV-19/Senegal/62872/2020|EPI ISL 476494|B.1.5.12|Senegal|2020-06-11	0.0001696523	Africa
Africa|hCoV-19/Gambia/GC19-3267/2020|EPI ISL 561056|B.1.5.12|Gambia|2020-07-27	Africa|hCoV-19/Senegal/62872/2020|EPI ISL 476494|B.1.5.12|Senegal|2020-06-11	0.0000678528	Africa
Africa|hCoV-19/Gambia/GC19-3278/2020|EPI ISL 561058|B.1.5.12|Gambia|2020-07-27	Africa|hCoV-19/Senegal/62872/2020|EPI ISL 476494|B.1.5.12|Senegal|2020-06-11	0.0000678436	Africa
Africa|hCoV-19/Gambia/GC19-3301/2020|EPI ISL 561059|B.1.5.12|Gambia|2020-07-27	Africa|hCoV-19/Senegal/62872/2020|EPI ISL 476494|B.1.5.12|Senegal|2020-06-11	0.0000678505	Africa
Africa|hCoV-19/Gambia/GC19-3317/2020|EPI ISL 561060|B.1.5|Gambia|2020-07-27	Africa|hCoV-19/Senegal/62872/2020|EPI ISL 476494|B.1.5.12|Senegal|2020-06-11	0.0002358188	Africa
Africa|hCoV-19/Gambia/GC19-3323/2020|EPI ISL 561061|B.1.5|Gambia|2020-07-27	Africa|hCoV-19/Senegal/62872/2020|EPI ISL 476494|B.1.5.12|Senegal|2020-06-11	0.0002036166	Africa
Africa|hCoV-19/Gambia/GC19-3358/2020|EPI ISL 561062|B.1.1.293|Gambia|2020-07-27	Africa|hCoV-19/Senegal/62872/2020|EPI ISL 476494|B.1.5.12|Senegal|2020-06-11	0.0004716251	Africa
Africa|hCoV-19/Gambia/GC19-3365/2020|EPI ISL 561063|B.1.5.12|Gambia|2020-07-27	Africa|hCoV-19/Senegal/62872/2020|EPI ISL 476494|B.1.5.12|Senegal|2020-06-11	0.0001357066	Africa
Africa|hCoV-19/Gambia/GC19-3373/2020|EPI ISL 561064|B.1.5|Gambia|2020-07-27	Africa|hCoV-19/Senegal/62872/2020|EPI ISL 476494|B.1.5.12|Senegal|2020-06-11	0.0001696523	Africa
Africa|hCoV-19/Gambia/GC19-3374/2020|EPI ISL 561065|B.1.5.12|Gambia|2020-07-27	Africa|hCoV-19/Senegal/62872/2020|EPI ISL 476494|B.1.5.12|Senegal|2020-06-11	0.0001356928	Africa
Africa|hCoV-19/Gambia/GC19-3375/2020|EPI ISL 561066|B.1.5.12|Gambia|2020-07-27	Africa|hCoV-19/Senegal/62872/2020|EPI ISL 476494|B.1.5.12|Senegal|2020-06-11	0.0001017700	Africa
Africa|hCoV-19/Gambia/GC19-3380/2020|EPI ISL 561067|B.1.5.12|Gambia|2020-07-27	Africa|hCoV-19/Senegal/62872/2020|EPI ISL 476494|B.1.5.12|Senegal|2020-06-11	0.0000678482	Africa
Africa|hCoV-19/Gambia/GC19-3381/2020|EPI ISL 561068|B.1.5.12|Gambia|2020-07-27	Africa|hCoV-19/Senegal/62872/2020|EPI ISL 476494|B.1.5.12|Senegal|2020-06-11	0.0002357474	Africa
Africa|hCoV-19/Gambia/GC19-3396/2020|EPI ISL 561069|B.1.5.12|Gambia|2020-07-27	Africa|hCoV-19/Senegal/62872/2020|EPI ISL 476494|B.1.5.12|Senegal|2020-06-11	0.0002020650	Africa
Africa|hCoV-19/Gambia/GC19-3398/2020|EPI ISL 561070|B.1.1.242|Gambia|2020-07-27	Africa|hCoV-19/Senegal/62872/2020|EPI ISL 476494|B.1.5.12|Senegal|2020-06-11	0.0005390109	Africa
Africa|hCoV-19/Gambia/GC19-3399/2020|EPI ISL 561172|B.1.5|Gambia|2020-07-27	Africa|hCoV-19/Senegal/62872/2020|EPI ISL 476494|B.1.5.12|Senegal|2020-06-11	0.0002694908	Africa
Africa|hCoV-19/Gambia/GC19-3400/2020|EPI ISL 561173|B.1.5|Gambia|2020-07-27	Africa|hCoV-19/Senegal/62872/2020|EPI ISL 476494|B.1.5.12|Senegal|2020-06-11	0.0002694582	Africa
Africa|hCoV-19/Gambia/GC19-3407/2020|EPI ISL 561174|B.1.1.242|Gambia|2020-07-27	Africa|hCoV-19/Senegal/62872/2020|EPI ISL 476494|B.1.5.12|Senegal|2020-06-11	0.0003031609	Africa
Africa|hCoV-19/Gambia/GC19-3411/2020|EPI ISL 561175|B.1.5.12|Gambia|2020-07-27	Africa|hCoV-19/Senegal/62872/2020|EPI ISL 476494|B.1.5.12|Senegal|2020-06-11	0.0001368452	Africa
Africa|hCoV-19/Gambia/GC19-3418/2020|EPI ISL 561176|B.1.1.242|Gambia|2020-07-27	Africa|hCoV-19/Senegal/62872/2020|EPI ISL 476494|B.1.5.12|Senegal|2020-06-11	0.0003705239	Africa
Africa|hCoV-19/Gambia/GC19-3429/2020|EPI ISL 561178|B.1.5.12|Gambia|2020-07-27	Africa|hCoV-19/Senegal/62872/2020|EPI ISL 476494|B.1.5.12|Senegal|2020-06-11	0.0000673434	Africa
Africa|hCoV-19/Gambia/GC19-3432/2020|EPI ISL 561179|B.1.5.12|Gambia|2020-07-27	Africa|hCoV-19/Senegal/62872/2020|EPI ISL 476494|B.1.5.12|Senegal|2020-06-11	0.0002375301	Africa
Africa|hCoV-19/Gambia/GC19-3438/2020|EPI ISL 561180|B.1.5.12|Gambia|2020-07-27	Africa|hCoV-19/Senegal/62872/2020|EPI ISL 476494|B.1.5.12|Senegal|2020-06-11	0.0002020767	Africa
Africa|hCoV-19/Gambia/GC19-3445/2020|EPI ISL 561181|B.1.5.12|Gambia|2020-07-27	Africa|hCoV-19/Senegal/62872/2020|EPI ISL 476494|B.1.5.12|Senegal|2020-06-11	0.0002694310	Africa
Africa|hCoV-19/Gambia/GC19-3448/2020|EPI ISL 561183|B.1.5|Gambia|2020-07-27	Africa|hCoV-19/Senegal/62872/2020|EPI ISL 476494|B.1.5.12|Senegal|2020-06-11	0.0001368967	Africa
Africa|hCoV-19/Gambia/GC19-3497/2020|EPI ISL 561184|B.1.5.12|Gambia|2020-07-27	Africa|hCoV-19/Senegal/62872/2020|EPI ISL 476494|B.1.5.12|Senegal|2020-06-11	0.0002020514	Africa
Africa|hCoV-19/Gambia/GC19-3503/2020|EPI ISL 561186|B.1.5.12|Gambia|2020-07-27	Africa|hCoV-19/Senegal/62872/2020|EPI ISL 476494|B.1.5.12|Senegal|2020-06-11	0.0001026108	Africa
Africa|hCoV-19/Gambia/GC19-3504/2020|EPI ISL 561187|B.1.5.12|Gambia|2020-07-27	Africa|hCoV-19/Senegal/62872/2020|EPI ISL 476494|B.1.5.12|Senegal|2020-06-11	0.0001696350	Africa
Africa|hCoV-19/Gambia/GC19-3505/2020|EPI ISL 561188|B.1.5.12|Gambia|2020-07-27	Africa|hCoV-19/Senegal/62872/2020|EPI ISL 476494|B.1.5.12|Senegal|2020-06-11	0.0001347032	Africa
Africa|hCoV-19/Gambia/GC19-3529/2020|EPI ISL 561191|B.1.5.12|Gambia|2020-07-27	Africa|hCoV-19/Senegal/62872/2020|EPI ISL 476494|B.1.5.12|Senegal|2020-06-11	0.0002020698	Africa
Africa|hCoV-19/Gambia/GC19-3530/2020|EPI ISL 561192|B.1.5.12|Gambia|2020-07-27	Africa|hCoV-19/Senegal/62872/2020|EPI ISL 476494|B.1.5.12|Senegal|2020-06-11	0.0001035255	Africa
Africa|hCoV-19/Gambia/GC19-3533/2020|EPI ISL 561193|B.1.1.293|Gambia|2020-07-27	Africa|hCoV-19/Senegal/62872/2020|EPI ISL 476494|B.1.5.12|Senegal|2020-06-11	0.0004042565	Africa
Africa|hCoV-19/Gambia/GC19-3535/2020|EPI ISL 561194|B.1.1.242|Gambia|2020-07-27	Africa|hCoV-19/Senegal/62872/2020|EPI ISL 476494|B.1.5.12|Senegal|2020-06-11	0.0004716313	Africa
Africa|hCoV-19/Gambia/GC19-3550/2020|EPI ISL 561195|B.1.5.12|Gambia|2020-07-27	Africa|hCoV-19/Senegal/62872/2020|EPI ISL 476494|B.1.5.12|Senegal|2020-06-11	0.0001683858	Africa
Africa|hCoV-19/Gambia/GC19-3565/2020|EPI ISL 561196|B.1.5.12|Gambia|2020-07-27	Africa|hCoV-19/Senegal/62872/2020|EPI ISL 476494|B.1.5.12|Senegal|2020-06-11	0.0001010172	Africa
Africa|hCoV-19/Gambia/GC19-3578/2020|EPI ISL 561197|B.1.5.12|Gambia|2020-07-27	Africa|hCoV-19/Senegal/62872/2020|EPI ISL 476494|B.1.5.12|Senegal|2020-06-11	0.0001347558	Africa
Africa|hCoV-19/Gambia/GC19-3629/2020|EPI ISL 561199|B.1.5.12|Gambia|2020-07-27	Africa|hCoV-19/Senegal/62872/2020|EPI ISL 476494|B.1.5.12|Senegal|2020-06-11	0.0002357576	Africa
Africa|hCoV-19/Gambia/GC19-3656/2020|EPI ISL 561201|B.1.5.12|Gambia|2020-07-27	Africa|hCoV-19/Senegal/62872/2020|EPI ISL 476494|B.1.5.12|Senegal|2020-06-11	0.0001347059	Africa
Africa|hCoV-19/Gambia/GC19-3659/2020|EPI ISL 561202|B.1.1|Gambia|2020-07-27	Africa|hCoV-19/Senegal/62872/2020|EPI ISL 476494|B.1.5.12|Senegal|2020-06-11	0.0003368545	Africa
Africa|hCoV-19/Gambia/GC19-3666/2020|EPI ISL 561204|B.1.5.12|Gambia|2020-07-27	Africa|hCoV-19/Senegal/62872/2020|EPI ISL 476494|B.1.5.12|Senegal|2020-06-11	0.0002376760	Africa
Africa|hCoV-19/Gambia/GC19-3769/2020|EPI ISL 561072|B.1.292|Gambia|2020-07-27	Africa|hCoV-19/Senegal/62872/2020|EPI ISL 476494|B.1.5.12|Senegal|2020-06-11	0.0003420851	Africa
Africa|hCoV-19/Gambia/GC19-3773/2020|EPI ISL 561073|B.1.5.12|Gambia|2020-07-27	Africa|hCoV-19/Senegal/62872/2020|EPI ISL 476494|B.1.5.12|Senegal|2020-06-11	0.0002020651	Africa
Africa|hCoV-19/Gambia/GC19-3774/2020|EPI ISL 561074|B.1.5.12|Gambia|2020-07-27	Africa|hCoV-19/Senegal/62872/2020|EPI ISL 476494|B.1.5.12|Senegal|2020-06-11	0.0001683841	Africa
Africa|hCoV-19/Gambia/GC19-3794/2020|EPI ISL 561078|B.1.5.12|Gambia|2020-07-27	Africa|hCoV-19/Senegal/62872/2020|EPI ISL 476494|B.1.5.12|Senegal|2020-06-11	0.0001710215	Africa
Africa|hCoV-19/Gambia/GC19-3796/2020|EPI ISL 561079|B.1.5.12|Gambia|2020-07-27	Africa|hCoV-19/Senegal/62872/2020|EPI ISL 476494|B.1.5.12|Senegal|2020-06-11	0.0002020555	Africa
Africa|hCoV-19/Gambia/GC19-3798/2020|EPI ISL 561080|B.1.1.242|Gambia|2020-07-27	Africa|hCoV-19/Senegal/62872/2020|EPI ISL 476494|B.1.5.12|Senegal|2020-06-11	0.0005102570	Africa
Africa|hCoV-19/Gambia/GC19-3799/2020|EPI ISL 561081|B.1.1.242|Gambia|2020-07-27	Africa|hCoV-19/Senegal/62872/2020|EPI ISL 476494|B.1.5.12|Senegal|2020-06-11	0.0005052904	Africa
Africa|hCoV-19/Gambia/GC19-3802/2020|EPI ISL 561082|B.1.5.12|Gambia|2020-07-27	Africa|hCoV-19/Senegal/62872/2020|EPI ISL 476494|B.1.5.12|Senegal|2020-06-11	0.0002357441	Africa
Africa|hCoV-19/Gambia/GC19-3805/2020|EPI ISL 561083|B.1.5.12|Gambia|2020-07-27	Africa|hCoV-19/Senegal/62872/2020|EPI ISL 476494|B.1.5.12|Senegal|2020-06-11	0.0002020603	Africa
Africa|hCoV-19/Gambia/GC19-3806/2020|EPI ISL 561084|B.1.1.293|Gambia|2020-07-27	Africa|hCoV-19/Senegal/62872/2020|EPI ISL 476494|B.1.5.12|Senegal|2020-06-11	0.0004042240	Africa
Africa|hCoV-19/Gambia/GC19-3807/2020|EPI ISL 561085|B.1.1.293|Gambia|2020-07-27	Africa|hCoV-19/Senegal/62872/2020|EPI ISL 476494|B.1.5.12|Senegal|2020-06-11	0.0004379521	Africa
Africa|hCoV-19/Gambia/GC19-3812/2020|EPI ISL 561086|B.1.1.293|Gambia|2020-07-27	Africa|hCoV-19/Senegal/62872/2020|EPI ISL 476494|B.1.5.12|Senegal|2020-06-11	0.0004726213	Africa
Africa|hCoV-19/Gambia/GC19-3813/2020|EPI ISL 561087|B.1.1.293|Gambia|2020-07-27	Africa|hCoV-19/Senegal/62872/2020|EPI ISL 476494|B.1.5.12|Senegal|2020-06-11	0.0004379373	Africa
Africa|hCoV-19/Gambia/GC19-3814/2020|EPI ISL 561088|B.1|Gambia|2020-07-27	Africa|hCoV-19/Senegal/62872/2020|EPI ISL 476494|B.1.5.12|Senegal|2020-06-11	0.0005053429	Africa
Africa|hCoV-19/Gambia/GC19-3816/2020|EPI ISL 561089|B.1.1.293|Gambia|2020-07-27	Africa|hCoV-19/Senegal/62872/2020|EPI ISL 476494|B.1.5.12|Senegal|2020-06-11	0.0003053948	Africa
Africa|hCoV-19/Gambia/GC19-3818/2020|EPI ISL 561090|B.1.1.293|Gambia|2020-07-27	Africa|hCoV-19/Senegal/62872/2020|EPI ISL 476494|B.1.5.12|Senegal|2020-06-11	0.0005053228	Africa
Africa|hCoV-19/Gambia/GC19-3820/2020|EPI ISL 561091|B.1.1.293|Gambia|2020-07-27	Africa|hCoV-19/Senegal/62872/2020|EPI ISL 476494|B.1.5.12|Senegal|2020-06-11	0.0004379373	Africa
Africa|hCoV-19/Gambia/GC19-3821/2020|EPI ISL 561092|B.1.5.12|Gambia|2020-07-27	Africa|hCoV-19/Senegal/62872/2020|EPI ISL 476494|B.1.5.12|Senegal|2020-06-11	0.0001725336	Africa
Africa|hCoV-19/Gambia/GC19-3822/2020|EPI ISL 561093|B.1.5.12|Gambia|2020-07-27	Africa|hCoV-19/Senegal/62872/2020|EPI ISL 476494|B.1.5.12|Senegal|2020-06-11	0.0002020650	Africa
Africa|hCoV-19/Gambia/GC19-3823/2020|EPI ISL 561094|B.1.5.12|Gambia|2020-07-27	Africa|hCoV-19/Senegal/62872/2020|EPI ISL 476494|B.1.5.12|Senegal|2020-06-11	0.0002714500	Africa
Africa|hCoV-19/Gambia/GC19-3835/2020|EPI ISL 561096|B.1.1.293|Gambia|2020-07-27	Africa|hCoV-19/Senegal/62872/2020|EPI ISL 476494|B.1.5.12|Senegal|2020-06-11	0.0004042377	Africa
Africa|hCoV-19/Gambia/GC19-3836/2020|EPI ISL 561097|B.1.5.12|Gambia|2020-07-27	Africa|hCoV-19/Senegal/62872/2020|EPI ISL 476494|B.1.5.12|Senegal|2020-06-11	0.0001683728	Africa
Africa|hCoV-19/Gambia/GC19-3839/2020|EPI ISL 561098|B.1.5.12|Gambia|2020-07-27	Africa|hCoV-19/Senegal/62872/2020|EPI ISL 476494|B.1.5.12|Senegal|2020-06-11	0.0002020650	Africa
Africa|hCoV-19/Gambia/GC19-3842/2020|EPI ISL 561099|B.1.1.293|Gambia|2020-07-27	Africa|hCoV-19/Senegal/62872/2020|EPI ISL 476494|B.1.5.12|Senegal|2020-06-11	0.0005053328	Africa
Africa|hCoV-19/Gambia/GC19-3846/2020|EPI ISL 561100|B.1.1.293|Gambia|2020-07-27	Africa|hCoV-19/Senegal/62872/2020|EPI ISL 476494|B.1.5.12|Senegal|2020-06-11	0.0004716344	Africa
Africa|hCoV-19/Gambia/GC19-3852/2020|EPI ISL 561101|B.1.5.12|Gambia|2020-07-27	Africa|hCoV-19/Senegal/62872/2020|EPI ISL 476494|B.1.5.12|Senegal|2020-06-11	0.0002052461	Africa
Africa|hCoV-19/Gambia/GC19-3854/2020|EPI ISL 561102|B.1.1.293|Gambia|2020-07-27	Africa|hCoV-19/Senegal/62872/2020|EPI ISL 476494|B.1.5.12|Senegal|2020-06-11	0.0005053328	Africa
Africa|hCoV-19/Gambia/GC192573/2020|EPI ISL 561115|B.1.5.12|Gambia|2020-07-21	Africa|hCoV-19/Senegal/62872/2020|EPI ISL 476494|B.1.5.12|Senegal|2020-06-11	0.0002020739	Africa
Africa|hCoV-19/Gambia/GC192576/2020|EPI ISL 561117|B.1.5.12|Gambia|2020-07-21	Africa|hCoV-19/Senegal/62872/2020|EPI ISL 476494|B.1.5.12|Senegal|2020-06-11	0.0001358079	Africa
Africa|hCoV-19/Gambia/GC192579/2020|EPI ISL 561118|B.1.5.12|Gambia|2020-07-21	Africa|hCoV-19/Senegal/62872/2020|EPI ISL 476494|B.1.5.12|Senegal|2020-06-11	0.0001366055	Africa
Africa|hCoV-19/Gambia/GC192602/2020|EPI ISL 561120|B.1.1.293|Gambia|2020-07-21	Africa|hCoV-19/Senegal/62872/2020|EPI ISL 476494|B.1.5.12|Senegal|2020-06-11	0.0005053228	Africa
Africa|hCoV-19/Gambia/GC192610/2020|EPI ISL 561121|B.1.1.293|Gambia|2020-07-21	Africa|hCoV-19/Senegal/62872/2020|EPI ISL 476494|B.1.5.12|Senegal|2020-06-11	0.0005053226	Africa
Africa|hCoV-19/Gambia/GC192751/2020|EPI ISL 561138|B.1.5.12|Gambia|2020-07-21	Africa|hCoV-19/Senegal/62872/2020|EPI ISL 476494|B.1.5.12|Senegal|2020-06-11	0.0002357623	Africa
Africa|hCoV-19/Gambia/GC192756/2020|EPI ISL 561139|B.1.5.12|Gambia|2020-07-22	Africa|hCoV-19/Senegal/62872/2020|EPI ISL 476494|B.1.5.12|Senegal|2020-06-11	0.0001683841	Africa
Africa|hCoV-19/Gambia/GC192772/2020|EPI ISL 561140|B.1.1|Gambia|2020-07-22	Africa|hCoV-19/Senegal/62872/2020|EPI ISL 476494|B.1.5.12|Senegal|2020-06-11	0.0004716249	Africa
Africa|hCoV-19/Gambia/GC192778/2020|EPI ISL 561141|B.1.1|Gambia|2020-07-22	Africa|hCoV-19/Senegal/62872/2020|EPI ISL 476494|B.1.5.12|Senegal|2020-06-11	0.0003705437	Africa
Africa|hCoV-19/Gambia/GC192781/2020|EPI ISL 561142|B.1.5.12|Gambia|2020-07-22	Africa|hCoV-19/Senegal/62872/2020|EPI ISL 476494|B.1.5.12|Senegal|2020-06-11	0.0002020650	Africa
Africa|hCoV-19/Gambia/GC192782/2020|EPI ISL 561143|B.1.5.12|Gambia|2020-07-22	Africa|hCoV-19/Senegal/62872/2020|EPI ISL 476494|B.1.5.12|Senegal|2020-06-11	0.0002020698	Africa
Africa|hCoV-19/Gambia/GC192786/2020|EPI ISL 561144|B.1.1.293|Gambia|2020-07-22	Africa|hCoV-19/Senegal/62872/2020|EPI ISL 476494|B.1.5.12|Senegal|2020-06-11	0.0004379181	Africa
Africa|hCoV-19/Gambia/GC192789/2020|EPI ISL 561145|B.1|Gambia|2020-07-22	Africa|hCoV-19/Senegal/62872/2020|EPI ISL 476494|B.1.5.12|Senegal|2020-06-11	0.0003368023	Africa
Africa|hCoV-19/Gambia/GC192811/2020|EPI ISL 561147|B.1.5.12|Gambia|2020-07-22	Africa|hCoV-19/Senegal/62872/2020|EPI ISL 476494|B.1.5.12|Senegal|2020-06-11	0.0001711503	Africa
Africa|hCoV-19/Gambia/GC192812/2020|EPI ISL 561148|B.1.1.293|Gambia|2020-07-22	Africa|hCoV-19/Senegal/62872/2020|EPI ISL 476494|B.1.5.12|Senegal|2020-06-11	0.0003705151	Africa
Africa|hCoV-19/Gambia/NPHL-038/2020|EPI ISL 561205|B.1.1|Gambia|2020	Africa|hCoV-19/Senegal/62872/2020|EPI ISL 476494|B.1.5.12|Senegal|2020-06-11	0.0005053346	Africa
Africa|hCoV-19/Gambia/NPHL-061/2020|EPI ISL 561206|B.1.5.12|Gambia|2020	Africa|hCoV-19/Senegal/62872/2020|EPI ISL 476494|B.1.5.12|Senegal|2020-06-11	0.0002694373	Africa
Africa|hCoV-19/Gambia/NPHL-1168/2020|EPI ISL 561212|B.1.5.12|Gambia|2020-06-27	Africa|hCoV-19/Senegal/62872/2020|EPI ISL 476494|B.1.5.12|Senegal|2020-06-11	0.0002694535	Africa
Africa|hCoV-19/Gambia/NPHL-1208/2020|EPI ISL 561213|B.1.5.12|Gambia|2020-06-30	Africa|hCoV-19/Senegal/62872/2020|EPI ISL 476494|B.1.5.12|Senegal|2020-06-11	0.0001023832	Africa
Africa|hCoV-19/Gambia/NPHL-1209/2020|EPI ISL 561214|B.1.5.12|Gambia|2020-06-30	Africa|hCoV-19/Senegal/62872/2020|EPI ISL 476494|B.1.5.12|Senegal|2020-06-11	0.0000688098	Africa
Africa|hCoV-19/Gambia/NPHL-1212/2020|EPI ISL 561215|B.1.5.12|Gambia|2020-06-30	Africa|hCoV-19/Senegal/62872/2020|EPI ISL 476494|B.1.5.12|Senegal|2020-06-11	0.0001346924	Africa
Africa|hCoV-19/Gambia/NPHL-1224/2020|EPI ISL 561217|B.1.1.293|Gambia|2020-06-30	Africa|hCoV-19/Senegal/62872/2020|EPI ISL 476494|B.1.5.12|Senegal|2020-06-11	0.0003164258	Africa
Africa|hCoV-19/Gambia/NPHL-1230/2020|EPI ISL 561218|B.1.5|Gambia|2020-06-30	Africa|hCoV-19/Senegal/62872/2020|EPI ISL 476494|B.1.5.12|Senegal|2020-06-11	0.0000682462	Africa
Africa|hCoV-19/Gambia/NPHL-1248/2020|EPI ISL 561222|B.1.5|Gambia|2020-07-01	Africa|hCoV-19/Senegal/62872/2020|EPI ISL 476494|B.1.5.12|Senegal|2020-06-11	0.0001023647	Africa
Africa|hCoV-19/Gambia/NPHL-1258/2020|EPI ISL 561223|B.1.292|Gambia|2020-07-02	Africa|hCoV-19/Senegal/62872/2020|EPI ISL 476494|B.1.5.12|Senegal|2020-06-11	0.0003031089	Africa
Africa|hCoV-19/Gambia/NPHL-1422/2020|EPI ISL 561228|B.1.5|Gambia|2020-07-04	Africa|hCoV-19/Senegal/62872/2020|EPI ISL 476494|B.1.5.12|Senegal|2020-06-11	0.0001766892	Africa
Africa|hCoV-19/Gambia/NPHL-1424/2020|EPI ISL 561229|B.1.292|Gambia|2020-07-04	Africa|hCoV-19/Senegal/62872/2020|EPI ISL 476494|B.1.5.12|Senegal|2020-06-11	0.0003032005	Africa
Africa|hCoV-19/Gambia/NPHL-1446/2020|EPI ISL 561230|B.1.5|Gambia|2020-07-04	Africa|hCoV-19/Senegal/62872/2020|EPI ISL 476494|B.1.5.12|Senegal|2020-06-11	0.0001023647	Africa
Africa|hCoV-19/Gambia/NPHL-1477/2020|EPI ISL 561231|B.1.5|Gambia|2020	Africa|hCoV-19/Senegal/62872/2020|EPI ISL 476494|B.1.5.12|Senegal|2020-06-11	0.0001054772	Africa
Africa|hCoV-19/Gambia/NPHL-1514/2020|EPI ISL 561232|B.1.1|Gambia|2020	Africa|hCoV-19/Senegal/62872/2020|EPI ISL 476494|B.1.5.12|Senegal|2020-06-11	0.0004042063	Africa
Africa|hCoV-19/Gambia/NPHL-1641/2020|EPI ISL 561235|B.1.292|Gambia|2020-07-31	Africa|hCoV-19/Senegal/62872/2020|EPI ISL 476494|B.1.5.12|Senegal|2020-06-11	0.0003486759	Africa
Africa|hCoV-19/Gambia/NPHL-1645/2020|EPI ISL 561236|B.1.1.293|Gambia|2020-08-04	Africa|hCoV-19/Senegal/62872/2020|EPI ISL 476494|B.1.5.12|Senegal|2020-06-11	0.0003388021	Africa
Africa|hCoV-19/Gambia/NPHL-1711/2020|EPI ISL 561237|B.1.1.293|Gambia|2020-08-04	Africa|hCoV-19/Senegal/62872/2020|EPI ISL 476494|B.1.5.12|Senegal|2020-06-11	0.0003705151	Africa
Africa|hCoV-19/Gambia/NPHL-1746/2020|EPI ISL 561238|B.1.1|Gambia|2020-07-20	Africa|hCoV-19/Senegal/62872/2020|EPI ISL 476494|B.1.5.12|Senegal|2020-06-11	0.0003031772	Africa
Africa|hCoV-19/Gambia/NPHL-1921/2020|EPI ISL 561239|B.1.1|Gambia|2020	Africa|hCoV-19/Senegal/62872/2020|EPI ISL 476494|B.1.5.12|Senegal|2020-06-11	0.0004716249	Africa
Africa|hCoV-19/Gambia/NPHL-1968/2020|EPI ISL 561240|B.1.1|Gambia|2020-07-16	Africa|hCoV-19/Senegal/62872/2020|EPI ISL 476494|B.1.5.12|Senegal|2020-06-11	0.0004716249	Africa
Africa|hCoV-19/Gambia/NPHL-2037/2020|EPI ISL 561241|B.1.1|Gambia|2020-07-15	Africa|hCoV-19/Senegal/62872/2020|EPI ISL 476494|B.1.5.12|Senegal|2020-06-11	0.0004379433	Africa
Africa|hCoV-19/Gambia/NPHL-2268/2020|EPI ISL 561242|B.1.1|Gambia|2020	Africa|hCoV-19/Senegal/62872/2020|EPI ISL 476494|B.1.5.12|Senegal|2020-06-11	0.0002701011	Africa
Africa|hCoV-19/Gambia/NPHL-2344/2020|EPI ISL 561243|B.1.292|Gambia|2020	Africa|hCoV-19/Senegal/62872/2020|EPI ISL 476494|B.1.5.12|Senegal|2020-06-11	0.0003705136	Africa
Africa|hCoV-19/Gambia/NPHL-2374/2020|EPI ISL 561244|B.1.5.12|Gambia|2020	Africa|hCoV-19/Senegal/62872/2020|EPI ISL 476494|B.1.5.12|Senegal|2020-06-11	0.0001346969	Africa
Africa|hCoV-19/Gambia/NPHL-242/2020|EPI ISL 561245|B.1.5|Gambia|2020	Africa|hCoV-19/Senegal/62872/2020|EPI ISL 476494|B.1.5.12|Senegal|2020-06-11	0.0001010308	Africa
Africa|hCoV-19/Gambia/NPHL-243/2020|EPI ISL 561246|B.1.5|Gambia|2020	Africa|hCoV-19/Senegal/62872/2020|EPI ISL 476494|B.1.5.12|Senegal|2020-06-11	0.0002409089	Africa
Africa|hCoV-19/Gambia/NPHL-244/2020|EPI ISL 561247|B.1.1.293|Gambia|2020	Africa|hCoV-19/Senegal/62872/2020|EPI ISL 476494|B.1.5.12|Senegal|2020-06-11	0.0004077449	Africa
Africa|hCoV-19/Gambia/NPHL-2443/2020|EPI ISL 561248|B.1.5.12|Gambia|2020	Africa|hCoV-19/Senegal/62872/2020|EPI ISL 476494|B.1.5.12|Senegal|2020-06-11	0.0001346922	Africa
Africa|hCoV-19/Gambia/NPHL-2444/2020|EPI ISL 561249|B.1.292|Gambia|2020-07-21	Africa|hCoV-19/Senegal/62872/2020|EPI ISL 476494|B.1.5.12|Senegal|2020-06-11	0.0003367944	Africa
Africa|hCoV-19/Gambia/NPHL-2446/2020|EPI ISL 561250|B.1.1|Gambia|2020	Africa|hCoV-19/Senegal/62872/2020|EPI ISL 476494|B.1.5.12|Senegal|2020-06-11	0.0004832794	Africa
Africa|hCoV-19/Gambia/NPHL-245/2020|EPI ISL 561251|B.1.1|Gambia|2020	Africa|hCoV-19/Senegal/62872/2020|EPI ISL 476494|B.1.5.12|Senegal|2020-06-11	0.0003054091	Africa
Africa|hCoV-19/Gambia/NPHL-2457/2020|EPI ISL 561252|B.1.1|Gambia|2020-07-21	Africa|hCoV-19/Senegal/62872/2020|EPI ISL 476494|B.1.5.12|Senegal|2020-06-11	0.0004832627	Africa
Africa|hCoV-19/Gambia/NPHL-2458/2020|EPI ISL 561253|B.1.292|Gambia|2020-07-21	Africa|hCoV-19/Senegal/62872/2020|EPI ISL 476494|B.1.5.12|Senegal|2020-06-11	0.0003452222	Africa
Africa|hCoV-19/Gambia/NPHL-2463/2020|EPI ISL 561254|B.1.1|Gambia|2020	Africa|hCoV-19/Senegal/62872/2020|EPI ISL 476494|B.1.5.12|Senegal|2020-06-11	0.0004881313	Africa
Africa|hCoV-19/Gambia/NPHL-2465/2020|EPI ISL 561255|B.1.1|Gambia|2020-07-21	Africa|hCoV-19/Senegal/62872/2020|EPI ISL 476494|B.1.5.12|Senegal|2020-06-11	0.0004832960	Africa
Africa|hCoV-19/Gambia/NPHL-2469/2020|EPI ISL 561256|B.1.5.12|Gambia|2020-07-21	Africa|hCoV-19/Senegal/62872/2020|EPI ISL 476494|B.1.5.12|Senegal|2020-06-11	0.0002415762	Africa
Africa|hCoV-19/Gambia/NPHL-247/2020|EPI ISL 561257|B.1.1.293|Gambia|2020	Africa|hCoV-19/Senegal/62872/2020|EPI ISL 476494|B.1.5.12|Senegal|2020-06-11	0.0004042293	Africa
Africa|hCoV-19/Gambia/NPHL-2470/2020|EPI ISL 561258|B.1.1|Gambia|2020-07-21	Africa|hCoV-19/Senegal/62872/2020|EPI ISL 476494|B.1.5.12|Senegal|2020-06-11	0.0004832794	Africa
Africa|hCoV-19/Gambia/NPHL-2472/2020|EPI ISL 561259|B.1.5.12|Gambia|2020-07-21	Africa|hCoV-19/Senegal/62872/2020|EPI ISL 476494|B.1.5.12|Senegal|2020-06-11	0.0000690115	Africa
Africa|hCoV-19/Gambia/NPHL-2473/2020|EPI ISL 561260|B.1.5.12|Gambia|2020-07-21	Africa|hCoV-19/Senegal/62872/2020|EPI ISL 476494|B.1.5.12|Senegal|2020-06-11	0.0002694571	Africa
Africa|hCoV-19/Gambia/NPHL-2478/2020|EPI ISL 561261|B.1.5.12|Gambia|2020-07-21	Africa|hCoV-19/Senegal/62872/2020|EPI ISL 476494|B.1.5.12|Senegal|2020-06-11	0.0001742937	Africa
Africa|hCoV-19/Gambia/NPHL-2497/2020|EPI ISL 561262|B.1.1.242|Gambia|2020-07-21	Africa|hCoV-19/Senegal/62872/2020|EPI ISL 476494|B.1.5.12|Senegal|2020-06-11	0.0004532412	Africa
Africa|hCoV-19/Gambia/NPHL-2504/2020|EPI ISL 561264|B.1.5.12|Gambia|2020-07-23	Africa|hCoV-19/Senegal/62872/2020|EPI ISL 476494|B.1.5.12|Senegal|2020-06-11	0.0002738477	Africa
Africa|hCoV-19/Gambia/NPHL-2514/2020|EPI ISL 561265|B.1.5.12|Gambia|2020-07-21	Africa|hCoV-19/Senegal/62872/2020|EPI ISL 476494|B.1.5.12|Senegal|2020-06-11	0.0002070631	Africa
Africa|hCoV-19/Gambia/NPHL-2521/2020|EPI ISL 561266|B.1.5.12|Gambia|2020-07-23	Africa|hCoV-19/Senegal/62872/2020|EPI ISL 476494|B.1.5.12|Senegal|2020-06-11	0.0002070547	Africa
Africa|hCoV-19/Gambia/NPHL-2522/2020|EPI ISL 561267|B.1.1.293|Gambia|2020-07-22	Africa|hCoV-19/Senegal/62872/2020|EPI ISL 476494|B.1.5.12|Senegal|2020-06-11	0.0004491267	Africa
Africa|hCoV-19/Gambia/NPHL-2524/2020|EPI ISL 561268|B.1.1|Gambia|2020-07-24	Africa|hCoV-19/Senegal/62872/2020|EPI ISL 476494|B.1.5.12|Senegal|2020-06-11	0.0004379432	Africa
Africa|hCoV-19/Gambia/NPHL-2529/2020|EPI ISL 561269|B.1.1.293|Gambia|2020-07-21	Africa|hCoV-19/Senegal/62872/2020|EPI ISL 476494|B.1.5.12|Senegal|2020-06-11	0.0004141894	Africa
Africa|hCoV-19/Gambia/NPHL-253/2020|EPI ISL 561270|B.1.1.293|Gambia|2020	Africa|hCoV-19/Senegal/62872/2020|EPI ISL 476494|B.1.5.12|Senegal|2020-06-11	0.0004379092	Africa
Africa|hCoV-19/Gambia/NPHL-2537/2020|EPI ISL 561271|B.1.1|Gambia|2020	Africa|hCoV-19/Senegal/62872/2020|EPI ISL 476494|B.1.5.12|Senegal|2020-06-11	0.0005132524	Africa
Africa|hCoV-19/Gambia/NPHL-2538/2020|EPI ISL 561272|B.1.5.12|Gambia|2020-07-21	Africa|hCoV-19/Senegal/62872/2020|EPI ISL 476494|B.1.5.12|Senegal|2020-06-11	0.0001725378	Africa
Africa|hCoV-19/Gambia/NPHL-2550/2020|EPI ISL 561274|B.1.292|Gambia|2020-07-21	Africa|hCoV-19/Senegal/62872/2020|EPI ISL 476494|B.1.5.12|Senegal|2020-06-11	0.0003106077	Africa
Africa|hCoV-19/Gambia/NPHL-2554/2020|EPI ISL 561275|B.1.5.12|Gambia|2020	Africa|hCoV-19/Senegal/62872/2020|EPI ISL 476494|B.1.5.12|Senegal|2020-06-11	0.0001725497	Africa
Africa|hCoV-19/Gambia/NPHL-2555/2020|EPI ISL 561276|B.1.1|Gambia|2020-07-21	Africa|hCoV-19/Senegal/62872/2020|EPI ISL 476494|B.1.5.12|Senegal|2020-06-11	0.0004533865	Africa
Africa|hCoV-19/Gambia/NPHL-256/2020|EPI ISL 561277|B.1.1.293|Gambia|2020	Africa|hCoV-19/Senegal/62872/2020|EPI ISL 476494|B.1.5.12|Senegal|2020-06-11	0.0003368474	Africa
Africa|hCoV-19/Gambia/NPHL-2560/2020|EPI ISL 561278|B.1.1|Gambia|2020	Africa|hCoV-19/Senegal/62872/2020|EPI ISL 476494|B.1.5.12|Senegal|2020-06-11	0.0004832627	Africa
Africa|hCoV-19/Gambia/NPHL-2567/2020|EPI ISL 561279|B.1|Gambia|2020	Africa|hCoV-19/Senegal/62872/2020|EPI ISL 476494|B.1.5.12|Senegal|2020-06-11	0.0005390666	Africa
Africa|hCoV-19/Gambia/NPHL-2573/2020|EPI ISL 561280|B.1.1.293|Gambia|2020	Africa|hCoV-19/Senegal/62872/2020|EPI ISL 476494|B.1.5.12|Senegal|2020-06-11	0.0003106367	Africa
Africa|hCoV-19/Gambia/NPHL-2586/2020|EPI ISL 561281|B.1.5.12|Gambia|2020-07-23	Africa|hCoV-19/Senegal/62872/2020|EPI ISL 476494|B.1.5.12|Senegal|2020-06-11	0.0001045510	Africa
Africa|hCoV-19/Gambia/NPHL-2588/2020|EPI ISL 561282|B.1.1|Gambia|2020	Africa|hCoV-19/Senegal/62872/2020|EPI ISL 476494|B.1.5.12|Senegal|2020-06-11	0.0005053225	Africa
Africa|hCoV-19/Gambia/NPHL-2615/2020|EPI ISL 561283|B.1.1.293|Gambia|2020-08-18	Africa|hCoV-19/Senegal/62872/2020|EPI ISL 476494|B.1.5.12|Senegal|2020-06-11	0.0004379094	Africa
Africa|hCoV-19/Gambia/NPHL-2626/2020|EPI ISL 561284|B.1.1.293|Gambia|2020	Africa|hCoV-19/Senegal/62872/2020|EPI ISL 476494|B.1.5.12|Senegal|2020-06-11	0.0003368511	Africa
Africa|hCoV-19/Gambia/NPHL-2640/2020|EPI ISL 561285|B.1.5.12|Gambia|2020-06-17	Africa|hCoV-19/Senegal/62872/2020|EPI ISL 476494|B.1.5.12|Senegal|2020-06-11	0.0001683761	Africa
Africa|hCoV-19/Gambia/NPHL-266/2020|EPI ISL 561286|B.1.5.12|Gambia|2020	Africa|hCoV-19/Senegal/62872/2020|EPI ISL 476494|B.1.5.12|Senegal|2020-06-11	0.0001725473	Africa
Africa|hCoV-19/Gambia/NPHL-2706/2020|EPI ISL 561287|B.1.292|Gambia|2020	Africa|hCoV-19/Senegal/62872/2020|EPI ISL 476494|B.1.5.12|Senegal|2020-06-11	0.0003704812	Africa
Africa|hCoV-19/Gambia/NPHL-2712/2020|EPI ISL 561288|B.1.5.12|Gambia|2020-08-03	Africa|hCoV-19/Senegal/62872/2020|EPI ISL 476494|B.1.5.12|Senegal|2020-06-11	0.0002020738	Africa
Africa|hCoV-19/Gambia/NPHL-2727/2020|EPI ISL 561289|B.1.5.12|Gambia|2020-08-04	Africa|hCoV-19/Senegal/62872/2020|EPI ISL 476494|B.1.5.12|Senegal|2020-06-11	0.0002020650	Africa
Africa|hCoV-19/Gambia/NPHL-2729/2020|EPI ISL 561290|B.1.1|Gambia|2020-07-23	Africa|hCoV-19/Senegal/62872/2020|EPI ISL 476494|B.1.5.12|Senegal|2020-06-11	0.0004716249	Africa
Africa|hCoV-19/Gambia/NPHL-2736/2020|EPI ISL 561291|B.1.1.242|Gambia|2020-07-25	Africa|hCoV-19/Senegal/62872/2020|EPI ISL 476494|B.1.5.12|Senegal|2020-06-11	0.0005053125	Africa
Africa|hCoV-19/Gambia/NPHL-2759/2020|EPI ISL 561292|B.1.5.12|Gambia|2020-08-07	Africa|hCoV-19/Senegal/62872/2020|EPI ISL 476494|B.1.5.12|Senegal|2020-06-11	0.0002020827	Africa
Africa|hCoV-19/Gambia/NPHL-2762/2020|EPI ISL 561293|B.1.5.12|Gambia|2020-07-25	Africa|hCoV-19/Senegal/62872/2020|EPI ISL 476494|B.1.5.12|Senegal|2020-06-11	0.0002357520	Africa
Africa|hCoV-19/Gambia/NPHL-2767/2020|EPI ISL 561294|B.1.1.293|Gambia|2020-07-25	Africa|hCoV-19/Senegal/62872/2020|EPI ISL 476494|B.1.5.12|Senegal|2020-06-11	0.0004716155	Africa
Africa|hCoV-19/Gambia/NPHL-2768/2020|EPI ISL 561295|B.1.1.293|Gambia|2020-07-27	Africa|hCoV-19/Senegal/62872/2020|EPI ISL 476494|B.1.5.12|Senegal|2020-06-11	0.0004042159	Africa
Africa|hCoV-19/Gambia/NPHL-277/2020|EPI ISL 561296|B.1.5.12|Gambia|2020	Africa|hCoV-19/Senegal/62872/2020|EPI ISL 476494|B.1.5.12|Senegal|2020-06-11	0.0002020698	Africa
Africa|hCoV-19/Gambia/NPHL-2785/2020|EPI ISL 561297|B.1.1.242|Gambia|2020-07-27	Africa|hCoV-19/Senegal/62872/2020|EPI ISL 476494|B.1.5.12|Senegal|2020-06-11	0.0004379154	Africa
Africa|hCoV-19/Gambia/NPHL-2790/2020|EPI ISL 561298|B.1.1.293|Gambia|2020	Africa|hCoV-19/Senegal/62872/2020|EPI ISL 476494|B.1.5.12|Senegal|2020-06-11	0.0004716249	Africa
Africa|hCoV-19/Gambia/NPHL-2825/2020|EPI ISL 561299|B.1.5.12|Gambia|2020	Africa|hCoV-19/Senegal/62872/2020|EPI ISL 476494|B.1.5.12|Senegal|2020-06-11	0.0002020467	Africa
Africa|hCoV-19/Gambia/NPHL-287/2020|EPI ISL 561300|B.1.1.293|Gambia|2020	Africa|hCoV-19/Senegal/62872/2020|EPI ISL 476494|B.1.5.12|Senegal|2020-06-11	0.0004379329	Africa
Africa|hCoV-19/Gambia/NPHL-2889/2020|EPI ISL 561301|B.1.5.12|Gambia|2020	Africa|hCoV-19/Senegal/62872/2020|EPI ISL 476494|B.1.5.12|Senegal|2020-06-11	0.0002399781	Africa
Africa|hCoV-19/Gambia/NPHL-2892/2020|EPI ISL 561302|B.1.5.12|Gambia|2020-09-07	Africa|hCoV-19/Senegal/62872/2020|EPI ISL 476494|B.1.5.12|Senegal|2020-06-11	0.0002399781	Africa
Africa|hCoV-19/Gambia/NPHL-290/2020|EPI ISL 561303|B.1.1.293|Gambia|2020	Africa|hCoV-19/Senegal/62872/2020|EPI ISL 476494|B.1.5.12|Senegal|2020-06-11	0.0004042157	Africa
Africa|hCoV-19/Gambia/NPHL-2909/2020|EPI ISL 561304|B.1.1.293|Gambia|2020-07-26	Africa|hCoV-19/Senegal/62872/2020|EPI ISL 476494|B.1.5.12|Senegal|2020-06-11	0.0004379285	Africa
Africa|hCoV-19/Gambia/NPHL-2984/2020|EPI ISL 561307|B.1.1.293|Gambia|2020	Africa|hCoV-19/Senegal/62872/2020|EPI ISL 476494|B.1.5.12|Senegal|2020-06-11	0.0004716455	Africa
Africa|hCoV-19/Gambia/NPHL-299/2020|EPI ISL 561308|B.1.1.293|Gambia|2020	Africa|hCoV-19/Senegal/62872/2020|EPI ISL 476494|B.1.5.12|Senegal|2020-06-11	0.0004379181	Africa
Africa|hCoV-19/Gambia/NPHL-3047/2020|EPI ISL 561309|B.1.5.12|Gambia|2020-07-28	Africa|hCoV-19/Senegal/62872/2020|EPI ISL 476494|B.1.5.12|Senegal|2020-06-11	0.0002380201	Africa
Africa|hCoV-19/Gambia/NPHL-3055/2020|EPI ISL 561310|B.1.5.12|Gambia|2020-07-17	Africa|hCoV-19/Senegal/62872/2020|EPI ISL 476494|B.1.5.12|Senegal|2020-06-11	0.0002357520	Africa
Africa|hCoV-19/Gambia/NPHL-3062/2020|EPI ISL 561311|B.1.5.12|Gambia|2020	Africa|hCoV-19/Senegal/62872/2020|EPI ISL 476494|B.1.5.12|Senegal|2020-06-11	0.0002380201	Africa
Africa|hCoV-19/Gambia/NPHL-3079/2020|EPI ISL 561312|B.1.5.12|Gambia|2020-07-27	Africa|hCoV-19/Senegal/62872/2020|EPI ISL 476494|B.1.5.12|Senegal|2020-06-11	0.0002399781	Africa
Africa|hCoV-19/Gambia/NPHL-3206/2020|EPI ISL 561313|B.1.1.293|Gambia|2020	Africa|hCoV-19/Senegal/62872/2020|EPI ISL 476494|B.1.5.12|Senegal|2020-06-11	0.0005053344	Africa
Africa|hCoV-19/Gambia/NPHL-3254/2020|EPI ISL 561315|B.1.5.12|Gambia|2020-07-28	Africa|hCoV-19/Senegal/62872/2020|EPI ISL 476494|B.1.5.12|Senegal|2020-06-11	0.0002376727	Africa
Africa|hCoV-19/Gambia/NPHL-3281/2020|EPI ISL 561316|B.1.1|Gambia|2020-07-28	Africa|hCoV-19/Senegal/62872/2020|EPI ISL 476494|B.1.5.12|Senegal|2020-06-11	0.0005227636	Africa
Africa|hCoV-19/Gambia/NPHL-483B/2020|EPI ISL 561318|B.1.1|Gambia|2020	Africa|hCoV-19/Senegal/62872/2020|EPI ISL 476494|B.1.5.12|Senegal|2020-06-11	0.0005229787	Africa
Africa|hCoV-19/Gambia/NPHL-704/2020|EPI ISL 561320|B.1.1.293|Gambia|2020	Africa|hCoV-19/Senegal/62872/2020|EPI ISL 476494|B.1.5.12|Senegal|2020-06-11	0.0006560943	Africa
Africa|hCoV-19/Gambia/NPHL-737/2020|EPI ISL 561323|B.1.1.293|Gambia|2020	Africa|hCoV-19/Senegal/62872/2020|EPI ISL 476494|B.1.5.12|Senegal|2020-06-11	0.0003796565	Africa
Africa|hCoV-19/Gambia/NPHL-748/2020|EPI ISL 561324|B.1.1|Gambia|2020	Africa|hCoV-19/Senegal/62872/2020|EPI ISL 476494|B.1.5.12|Senegal|2020-06-11	0.0004379431	Africa
Africa|hCoV-19/Gambia/NPHL-758/2020|EPI ISL 561326|B.1.1.293|Gambia|2020	Africa|hCoV-19/Senegal/62872/2020|EPI ISL 476494|B.1.5.12|Senegal|2020-06-11	0.0002760994	Africa
Africa|hCoV-19/Gambia/NPHL-760/2020|EPI ISL 561327|B.1.5|Gambia|2020	Africa|hCoV-19/Senegal/62872/2020|EPI ISL 476494|B.1.5.12|Senegal|2020-06-11	0.0002035887	Africa
Africa|hCoV-19/Gambia/NPHL-790/2020|EPI ISL 561329|B.1.5|Gambia|2020	Africa|hCoV-19/Senegal/62872/2020|EPI ISL 476494|B.1.5.12|Senegal|2020-06-11	0.0001710449	Africa
Africa|hCoV-19/Gambia/NPHL-923/2020|EPI ISL 561330|B.1.5.12|Gambia|2020	Africa|hCoV-19/Senegal/62872/2020|EPI ISL 476494|B.1.5.12|Senegal|2020-06-11	0.0001347014	Africa
Africa|hCoV-19/Gambia/NPHL-930/2020|EPI ISL 561331|B.1.5|Gambia|2020	Africa|hCoV-19/Senegal/62872/2020|EPI ISL 476494|B.1.5.12|Senegal|2020-06-11	0.0002052601	Africa
Africa|hCoV-19/Gambia/NPHL-941/2020|EPI ISL 561332|B.1.5.12|Gambia|2020	Africa|hCoV-19/Senegal/62872/2020|EPI ISL 476494|B.1.5.12|Senegal|2020-06-11	0.0001683762	Africa
Africa|hCoV-19/Gambia/NPHL-956/2020|EPI ISL 561334|B.1.5.12|Gambia|2020	Africa|hCoV-19/Senegal/62872/2020|EPI ISL 476494|B.1.5.12|Senegal|2020-06-11	0.0001710215	Africa
Africa|hCoV-19/Ghana/1651 S3/2020|EPI ISL 422387|A.11|Ghana|2020-03-25	Africa|hCoV-19/Senegal/62872/2020|EPI ISL 476494|B.1.5.12|Senegal|2020-06-11	0.0004900681	Africa
Africa|hCoV-19/Ghana/1659 S14/2020|EPI ISL 422405|B.1.220|Ghana|2020-03-25	Africa|hCoV-19/Senegal/62872/2020|EPI ISL 476494|B.1.5.12|Senegal|2020-06-11	0.0002101107	Africa
Africa|hCoV-19/Ghana/2230 S4/2020|EPI ISL 422390|B.40|Ghana|2020-03-25	Africa|hCoV-19/Senegal/62872/2020|EPI ISL 476494|B.1.5.12|Senegal|2020-06-11	0.0004426798	Africa
Africa|hCoV-19/Ghana/2333 S5/2020|EPI ISL 422394|B.1.3|Ghana|2020-03-27	Africa|hCoV-19/Senegal/62872/2020|EPI ISL 476494|B.1.5.12|Senegal|2020-06-11	0.0003430753	Africa
Africa|hCoV-19/Ghana/2573 S27/2020|EPI ISL 515082|A|Ghana|2020-03-29	Africa|hCoV-19/Senegal/62872/2020|EPI ISL 476494|B.1.5.12|Senegal|2020-06-11	0.0006441435	Africa
Africa|hCoV-19/Ghana/2666 S32/2020|EPI ISL 515083|A|Ghana|2020-03-27	Africa|hCoV-19/Senegal/62872/2020|EPI ISL 476494|B.1.5.12|Senegal|2020-06-11	0.0001715142	Africa
Africa|hCoV-19/Ghana/2709 S25/2020|EPI ISL 515084|B.1|Ghana|2020-03-28	Africa|hCoV-19/Senegal/62872/2020|EPI ISL 476494|B.1.5.12|Senegal|2020-06-11	0.0003034142	Africa
Africa|hCoV-19/Ghana/2828 S6/2020|EPI ISL 422397|A.11|Ghana|2020-03-29	Africa|hCoV-19/Senegal/62872/2020|EPI ISL 476494|B.1.5.12|Senegal|2020-06-11	0.0006482589	Africa
Africa|hCoV-19/Ghana/2852 S30/2020|EPI ISL 515085|B.6|Ghana|2020-03-28	Africa|hCoV-19/Senegal/62872/2020|EPI ISL 476494|B.1.5.12|Senegal|2020-06-11	0.0002738824	Africa
Africa|hCoV-19/Ghana/2914 S8/2020|EPI ISL 422399|B.1.1|Ghana|2020-03-30	Africa|hCoV-19/Senegal/62872/2020|EPI ISL 476494|B.1.5.12|Senegal|2020-06-11	0.0003125176	Africa
Africa|hCoV-19/Ghana/34927 S20/2020|EPI ISL 515086|A.11|Ghana|2020-05-23	Africa|hCoV-19/Senegal/62872/2020|EPI ISL 476494|B.1.5.12|Senegal|2020-06-11	0.0005101926	Africa
Africa|hCoV-19/Ghana/34928 S21/2020|EPI ISL 515087|A.11|Ghana|2020-05-23	Africa|hCoV-19/Senegal/62872/2020|EPI ISL 476494|B.1.5.12|Senegal|2020-06-11	0.0006484228	Africa
Africa|hCoV-19/Ghana/34980 S22/2020|EPI ISL 515088|B.1.1|Ghana|2020-05-23	Africa|hCoV-19/Senegal/62872/2020|EPI ISL 476494|B.1.5.12|Senegal|2020-06-11	0.0003123040	Africa
Africa|hCoV-19/Ghana/34983 S40/2020|EPI ISL 515089|B.1.1|Ghana|2020-05-23	Africa|hCoV-19/Senegal/62872/2020|EPI ISL 476494|B.1.5.12|Senegal|2020-06-11	0.0003759169	Africa
Africa|hCoV-19/Ghana/35012 S17/2020|EPI ISL 515090|B.1.1|Ghana|2020-05-23	Africa|hCoV-19/Senegal/62872/2020|EPI ISL 476494|B.1.5.12|Senegal|2020-06-11	0.0003705361	Africa
Africa|hCoV-19/Ghana/35019 S18/2020|EPI ISL 515091|B.1.1|Ghana|2020-05-23	Africa|hCoV-19/Senegal/62872/2020|EPI ISL 476494|B.1.5.12|Senegal|2020-06-11	0.0002754475	Africa
Africa|hCoV-19/Ghana/35183 S24/2020|EPI ISL 515092|A|Ghana|2020-05-24	Africa|hCoV-19/Senegal/62872/2020|EPI ISL 476494|B.1.5.12|Senegal|2020-06-11	0.0001390846	Africa
Africa|hCoV-19/Ghana/35280 S41/2020|EPI ISL 515093|A|Ghana|2020-05-24	Africa|hCoV-19/Senegal/62872/2020|EPI ISL 476494|B.1.5.12|Senegal|2020-06-11	0.0005519255	Africa
Africa|hCoV-19/Ghana/35394 S49/2020|EPI ISL 515094|B.1.1.307|Ghana|2020-05-24	Africa|hCoV-19/Senegal/62872/2020|EPI ISL 476494|B.1.5.12|Senegal|2020-06-11	0.0003105508	Africa
Africa|hCoV-19/Ghana/35466 S19/2020|EPI ISL 515095|B.1.1|Ghana|2020-05-24	Africa|hCoV-19/Senegal/62872/2020|EPI ISL 476494|B.1.5.12|Senegal|2020-06-11	0.0003416269	Africa
Africa|hCoV-19/Ghana/35563 S37/2020|EPI ISL 515096|A.11|Ghana|2020-05-24	Africa|hCoV-19/Senegal/62872/2020|EPI ISL 476494|B.1.5.12|Senegal|2020-06-11	0.0006737956	Africa
Africa|hCoV-19/Ghana/36523 S23/2020|EPI ISL 515097|A|Ghana|2020-05-27	Africa|hCoV-19/Senegal/62872/2020|EPI ISL 476494|B.1.5.12|Senegal|2020-06-11	0.0001715495	Africa
Africa|hCoV-19/Ghana/81216 S36/2020|EPI ISL 515098|A|Ghana|2020-05-20	Africa|hCoV-19/Senegal/62872/2020|EPI ISL 476494|B.1.5.12|Senegal|2020-06-11	0.0006437354	Africa
Africa|hCoV-19/Ghana/81219 S34/2020|EPI ISL 515099|B.1.1|Ghana|2020-05-20	Africa|hCoV-19/Senegal/62872/2020|EPI ISL 476494|B.1.5.12|Senegal|2020-06-11	0.0002734519	Africa
Africa|hCoV-19/Ghana/82879 S48/2020|EPI ISL 515100|B.1|Ghana|2020-05-20	Africa|hCoV-19/Senegal/62872/2020|EPI ISL 476494|B.1.5.12|Senegal|2020-06-11	0.0003728504	Africa
Africa|hCoV-19/Ghana/83637 S29/2020|EPI ISL 515101|B.1.1|Ghana|2020-05-22	Africa|hCoV-19/Senegal/62872/2020|EPI ISL 476494|B.1.5.12|Senegal|2020-06-11	0.0003044837	Africa
Africa|hCoV-19/Ghana/84049 S31/2020|EPI ISL 515102|B.1|Ghana|2020-05-25	Africa|hCoV-19/Senegal/62872/2020|EPI ISL 476494|B.1.5.12|Senegal|2020-06-11	0.0004051287	Africa
Africa|hCoV-19/Ghana/84162 S45/2020|EPI ISL 515103|A|Ghana|2020-04-25	Africa|hCoV-19/Senegal/62872/2020|EPI ISL 476494|B.1.5.12|Senegal|2020-06-11	0.0005174316	Africa
Africa|hCoV-19/Ghana/84182 S43/2020|EPI ISL 515104|B.1.1|Ghana|2020-05-25	Africa|hCoV-19/Senegal/62872/2020|EPI ISL 476494|B.1.5.12|Senegal|2020-06-11	0.0004104524	Africa
Africa|hCoV-19/Ghana/84210 S44/2020|EPI ISL 515105|A|Ghana|2020-05-24	Africa|hCoV-19/Senegal/62872/2020|EPI ISL 476494|B.1.5.12|Senegal|2020-06-11	0.0005785562	Africa
Africa|hCoV-19/Ghana/84218 S47/2020|EPI ISL 515106|A|Ghana|2020-05-25	Africa|hCoV-19/Senegal/62872/2020|EPI ISL 476494|B.1.5.12|Senegal|2020-06-11	0.0006560270	Africa
Africa|hCoV-19/Ghana/84260 S28/2020|EPI ISL 515107|A|Ghana|2020-05-25	Africa|hCoV-19/Senegal/62872/2020|EPI ISL 476494|B.1.5.12|Senegal|2020-06-11	0.0005439518	Africa
Africa|hCoV-19/Ghana/84279 S42/2020|EPI ISL 515108|B.1|Ghana|2020-05-25	Africa|hCoV-19/Senegal/62872/2020|EPI ISL 476494|B.1.5.12|Senegal|2020-06-11	0.0004077575	Africa
Africa|hCoV-19/Ghana/84301 S35/2020|EPI ISL 515109|A.11|Ghana|2020-05-24	Africa|hCoV-19/Senegal/62872/2020|EPI ISL 476494|B.1.5.12|Senegal|2020-06-11	0.0005263743	Africa
Africa|hCoV-19/Ghana/84430 S51/2020|EPI ISL 515110|B.1.1.307|Ghana|2020-05-25	Africa|hCoV-19/Senegal/62872/2020|EPI ISL 476494|B.1.5.12|Senegal|2020-06-11	0.0003051815	Africa
Africa|hCoV-19/Ghana/84438 S50/2020|EPI ISL 515111|A|Ghana|2020-05-24	Africa|hCoV-19/Senegal/62872/2020|EPI ISL 476494|B.1.5.12|Senegal|2020-06-11	0.0005419257	Africa
Africa|hCoV-19/Ghana/84484 S16/2020|EPI ISL 515112|B.1.1|Ghana|2020-05-25	Africa|hCoV-19/Senegal/62872/2020|EPI ISL 476494|B.1.5.12|Senegal|2020-06-11	0.0003797089	Africa
Africa|hCoV-19/Ghana/KATH23/2020|EPI ISL 515181|A.11|Ghana|2020-03-22	Africa|hCoV-19/Senegal/62872/2020|EPI ISL 476494|B.1.5.12|Senegal|2020-06-11	0.0005053295	Africa
Africa|hCoV-19/Ghana/TTH10/2020|EPI ISL 515182|A|Ghana|2020-03-27	Africa|hCoV-19/Senegal/62872/2020|EPI ISL 476494|B.1.5.12|Senegal|2020-06-11	0.0004715836	Africa
Africa|hCoV-19/Ghana/TTH11/2020|EPI ISL 515183|A|Ghana|2020-03-27	Africa|hCoV-19/Senegal/62872/2020|EPI ISL 476494|B.1.5.12|Senegal|2020-06-11	0.0004731448	Africa
Africa|hCoV-19/Ghana/TTH6/2020|EPI ISL 515248|A|Ghana|2020-03-27	Africa|hCoV-19/Senegal/62872/2020|EPI ISL 476494|B.1.5.12|Senegal|2020-06-11	0.0005306047	Africa
Africa|hCoV-19/Kenya/C1092/2020|EPI ISL 457849|B.1.5|Kenya|2020-04-18	Africa|hCoV-19/Senegal/62872/2020|EPI ISL 476494|B.1.5.12|Senegal|2020-06-11	0.0001748938	Africa
Africa|hCoV-19/Kenya/C1102/2020|EPI ISL 568708|B.1.5|Kenya|2020-04-19	Africa|hCoV-19/Senegal/62872/2020|EPI ISL 476494|B.1.5.12|Senegal|2020-06-11	0.0002401313	Africa
Africa|hCoV-19/Kenya/C1162/2020|EPI ISL 457850|B.1.5|Kenya|2020-04-19	Africa|hCoV-19/Senegal/62872/2020|EPI ISL 476494|B.1.5.12|Senegal|2020-06-11	0.0001730574	Africa
Africa|hCoV-19/Kenya/C1216/2020|EPI ISL 457854|B.1.5|Kenya|2020-04-19	Africa|hCoV-19/Senegal/62872/2020|EPI ISL 476494|B.1.5.12|Senegal|2020-06-11	0.0002020651	Africa
Africa|hCoV-19/Kenya/C1292/2020|EPI ISL 457856|B|Kenya|2020-04-20	Africa|hCoV-19/Senegal/62872/2020|EPI ISL 476494|B.1.5.12|Senegal|2020-06-11	0.0002056469	Africa
Africa|hCoV-19/Kenya/C1357/2020|EPI ISL 457858|B.1.5|Kenya|2020-04-20	Africa|hCoV-19/Senegal/62872/2020|EPI ISL 476494|B.1.5.12|Senegal|2020-06-11	0.0001404663	Africa
Africa|hCoV-19/Kenya/C1422/2020|EPI ISL 457861|B.1|Kenya|2020-04-20	Africa|hCoV-19/Senegal/62872/2020|EPI ISL 476494|B.1.5.12|Senegal|2020-06-11	0.0001763982	Africa
Africa|hCoV-19/Kenya/C1499/2020|EPI ISL 457863|B.1.5|Kenya|2020-04-20	Africa|hCoV-19/Senegal/62872/2020|EPI ISL 476494|B.1.5.12|Senegal|2020-06-11	0.0002056284	Africa
Africa|hCoV-19/Kenya/C1646/2020|EPI ISL 457865|B.1.5|Kenya|2020-04-21	Africa|hCoV-19/Senegal/62872/2020|EPI ISL 476494|B.1.5.12|Senegal|2020-06-11	0.0001422343	Africa
Africa|hCoV-19/Kenya/C1739/2020|EPI ISL 457866|B|Kenya|2020-04-22	Africa|hCoV-19/Senegal/62872/2020|EPI ISL 476494|B.1.5.12|Senegal|2020-06-11	0.0001758875	Africa
Africa|hCoV-19/Kenya/C1751/2020|EPI ISL 457867|B.1.5|Kenya|2020-04-22	Africa|hCoV-19/Senegal/62872/2020|EPI ISL 476494|B.1.5.12|Senegal|2020-06-11	0.0001683728	Africa
Africa|hCoV-19/Kenya/C21582/2020|EPI ISL 568872|B.1|Kenya|2020-06-22	Africa|hCoV-19/Senegal/62872/2020|EPI ISL 476494|B.1.5.12|Senegal|2020-06-11	0.0004378991	Africa
Africa|hCoV-19/Kenya/C22/2020|EPI ISL 457845|B.1.5|Kenya|2020-03-17	Africa|hCoV-19/Senegal/62872/2020|EPI ISL 476494|B.1.5.12|Senegal|2020-06-11	0.0001761975	Africa
Africa|hCoV-19/Kenya/C2439/2020|EPI ISL 457877|B.1.5|Kenya|2020-04-24	Africa|hCoV-19/Senegal/62872/2020|EPI ISL 476494|B.1.5.12|Senegal|2020-06-11	0.0002378271	Africa
Africa|hCoV-19/Kenya/C2449/2020|EPI ISL 457878|B.1.5|Kenya|2020-04-24	Africa|hCoV-19/Senegal/62872/2020|EPI ISL 476494|B.1.5.12|Senegal|2020-06-11	0.0002435800	Africa
Africa|hCoV-19/Kenya/C2469/2020|EPI ISL 457879|B.1.5|Kenya|2020-04-24	Africa|hCoV-19/Senegal/62872/2020|EPI ISL 476494|B.1.5.12|Senegal|2020-06-11	0.0001706537	Africa
Africa|hCoV-19/Kenya/C253/2020|EPI ISL 457868|B.1|Kenya|2020-04-03	Africa|hCoV-19/Senegal/62872/2020|EPI ISL 476494|B.1.5.12|Senegal|2020-06-11	0.0002020603	Africa
Africa|hCoV-19/Kenya/C256/2020|EPI ISL 568697|B.1.5|Kenya|2020-04-04	Africa|hCoV-19/Senegal/62872/2020|EPI ISL 476494|B.1.5.12|Senegal|2020-06-11	0.0002096607	Africa
Africa|hCoV-19/Kenya/C2582/2020|EPI ISL 457883|B.1.5|Kenya|2020-04-25	Africa|hCoV-19/Senegal/62872/2020|EPI ISL 476494|B.1.5.12|Senegal|2020-06-11	0.0002077327	Africa
Africa|hCoV-19/Kenya/C2685/2020|EPI ISL 457884|B.1.5|Kenya|2020-04-25	Africa|hCoV-19/Senegal/62872/2020|EPI ISL 476494|B.1.5.12|Senegal|2020-06-11	0.0002024167	Africa
Africa|hCoV-19/Kenya/C2777/2020|EPI ISL 457887|B.1|Kenya|2020-04-26	Africa|hCoV-19/Senegal/62872/2020|EPI ISL 476494|B.1.5.12|Senegal|2020-06-11	0.0001422140	Africa
Africa|hCoV-19/Kenya/C2826/2020|EPI ISL 457891|B.1.5|Kenya|2020-04-27	Africa|hCoV-19/Senegal/62872/2020|EPI ISL 476494|B.1.5.12|Senegal|2020-06-11	0.0001698538	Africa
Africa|hCoV-19/Kenya/C2847/2020|EPI ISL 457892|B.1.5|Kenya|2020-04-27	Africa|hCoV-19/Senegal/62872/2020|EPI ISL 476494|B.1.5.12|Senegal|2020-06-11	0.0001406146	Africa
Africa|hCoV-19/Kenya/C293/2020|EPI ISL 457871|A|Kenya|2020-04-04	Africa|hCoV-19/Senegal/62872/2020|EPI ISL 476494|B.1.5.12|Senegal|2020-06-11	0.0004889732	Africa
Africa|hCoV-19/Kenya/C310/2020|EPI ISL 457874|B.4|Kenya|2020-04-04	Africa|hCoV-19/Senegal/62872/2020|EPI ISL 476494|B.1.5.12|Senegal|2020-06-11	0.0006525463	Africa
Africa|hCoV-19/Kenya/C3129/2020|EPI ISL 457897|B.1.5|Kenya|2020-04-28	Africa|hCoV-19/Senegal/62872/2020|EPI ISL 476494|B.1.5.12|Senegal|2020-06-11	0.0002031301	Africa
Africa|hCoV-19/Kenya/C314/2020|EPI ISL 457875|A|Kenya|2020-04-04	Africa|hCoV-19/Senegal/62872/2020|EPI ISL 476494|B.1.5.12|Senegal|2020-06-11	0.0005389877	Africa
Africa|hCoV-19/Kenya/C316/2020|EPI ISL 457876|B.4|Kenya|2020-04-04	Africa|hCoV-19/Senegal/62872/2020|EPI ISL 476494|B.1.5.12|Senegal|2020-06-11	0.0006585683	Africa
Africa|hCoV-19/Kenya/C3194/2020|EPI ISL 457901|B.1.5|Kenya|2020-04-28	Africa|hCoV-19/Senegal/62872/2020|EPI ISL 476494|B.1.5.12|Senegal|2020-06-11	0.0002423597	Africa
Africa|hCoV-19/Kenya/C3205/2020|EPI ISL 457902|B.1.5|Kenya|2020-04-28	Africa|hCoV-19/Senegal/62872/2020|EPI ISL 476494|B.1.5.12|Senegal|2020-06-11	0.0001716613	Africa
Africa|hCoV-19/Kenya/C3208/2020|EPI ISL 457903|B.1.5|Kenya|2020-04-28	Africa|hCoV-19/Senegal/62872/2020|EPI ISL 476494|B.1.5.12|Senegal|2020-06-11	0.0001751482	Africa
Africa|hCoV-19/Kenya/C3381/2020|EPI ISL 568714|B.1.5|Kenya|2020-04-30	Africa|hCoV-19/Senegal/62872/2020|EPI ISL 476494|B.1.5.12|Senegal|2020-06-11	0.0002038287	Africa
Africa|hCoV-19/Kenya/C3427/2020|EPI ISL 457906|B.1.5|Kenya|2020-04-29	Africa|hCoV-19/Senegal/62872/2020|EPI ISL 476494|B.1.5.12|Senegal|2020-06-11	0.0002038973	Africa
Africa|hCoV-19/Kenya/C3457/2020|EPI ISL 568715|B.1|Kenya|2020-04-30	Africa|hCoV-19/Senegal/62872/2020|EPI ISL 476494|B.1.5.12|Senegal|2020-06-11	0.0002769500	Africa
Africa|hCoV-19/Kenya/C3739/2020|EPI ISL 568717|B.1.5|Kenya|2020-05-04	Africa|hCoV-19/Senegal/62872/2020|EPI ISL 476494|B.1.5.12|Senegal|2020-06-11	0.0001698540	Africa
Africa|hCoV-19/Kenya/C389/2020|EPI ISL 568698|B.1.5|Kenya|2020-04-07	Africa|hCoV-19/Senegal/62872/2020|EPI ISL 476494|B.1.5.12|Senegal|2020-06-11	0.0001713612	Africa
Africa|hCoV-19/Kenya/C3980/2020|EPI ISL 568719|B.1|Kenya|2020-05-05	Africa|hCoV-19/Senegal/62872/2020|EPI ISL 476494|B.1.5.12|Senegal|2020-06-11	0.0002052348	Africa
Africa|hCoV-19/Kenya/C4083/2020|EPI ISL 568721|B.1.5|Kenya|2020-05-05	Africa|hCoV-19/Senegal/62872/2020|EPI ISL 476494|B.1.5.12|Senegal|2020-06-11	0.0002106297	Africa
Africa|hCoV-19/Kenya/C4195/2020|EPI ISL 568723|B.1.5|Kenya|2020-06-05	Africa|hCoV-19/Senegal/62872/2020|EPI ISL 476494|B.1.5.12|Senegal|2020-06-11	0.0001698598	Africa
Africa|hCoV-19/Kenya/C4199/2020|EPI ISL 568724|B.1.5|Kenya|2020-05-06	Africa|hCoV-19/Senegal/62872/2020|EPI ISL 476494|B.1.5.12|Senegal|2020-06-11	0.0002058818	Africa
Africa|hCoV-19/Kenya/C4214/2020|EPI ISL 568725|B.1|Kenya|2020-06-05	Africa|hCoV-19/Senegal/62872/2020|EPI ISL 476494|B.1.5.12|Senegal|2020-06-11	0.0002020513	Africa
Africa|hCoV-19/Kenya/C4419/2020|EPI ISL 568727|B.1|Kenya|2020-05-07	Africa|hCoV-19/Senegal/62872/2020|EPI ISL 476494|B.1.5.12|Senegal|2020-06-11	0.0002022169	Africa
Africa|hCoV-19/Kenya/C4420/2020|EPI ISL 568728|B.1.5|Kenya|2020-05-07	Africa|hCoV-19/Senegal/62872/2020|EPI ISL 476494|B.1.5.12|Senegal|2020-06-11	0.0002077777	Africa
Africa|hCoV-19/Kenya/C4585/2020|EPI ISL 568730|B.1.5|Kenya|2020-05-08	Africa|hCoV-19/Senegal/62872/2020|EPI ISL 476494|B.1.5.12|Senegal|2020-06-11	0.0002038374	Africa
Africa|hCoV-19/Kenya/C460/2020|EPI ISL 457910|B.1.5|Kenya|2020-04-08	Africa|hCoV-19/Senegal/62872/2020|EPI ISL 476494|B.1.5.12|Senegal|2020-06-11	0.0001744214	Africa
Africa|hCoV-19/Kenya/C4691/2020|EPI ISL 568733|B.1.5|Kenya|2020-05-09	Africa|hCoV-19/Senegal/62872/2020|EPI ISL 476494|B.1.5.12|Senegal|2020-06-11	0.0001721696	Africa
Africa|hCoV-19/Kenya/C4710/2020|EPI ISL 568735|B.1.5|Kenya|2020-05-08	Africa|hCoV-19/Senegal/62872/2020|EPI ISL 476494|B.1.5.12|Senegal|2020-06-11	0.0002694337	Africa
Africa|hCoV-19/Kenya/C4717/2020|EPI ISL 568737|B.1.5|Kenya|2020-05-08	Africa|hCoV-19/Senegal/62872/2020|EPI ISL 476494|B.1.5.12|Senegal|2020-06-11	0.0001775379	Africa
Africa|hCoV-19/Kenya/C4872/2020|EPI ISL 568741|B.1.5|Kenya|2020-05-08	Africa|hCoV-19/Senegal/62872/2020|EPI ISL 476494|B.1.5.12|Senegal|2020-06-11	0.0002057527	Africa
Africa|hCoV-19/Kenya/C4895/2020|EPI ISL 568742|B.1.5|Kenya|2020-05-08	Africa|hCoV-19/Senegal/62872/2020|EPI ISL 476494|B.1.5.12|Senegal|2020-06-11	0.0002745838	Africa
Africa|hCoV-19/Kenya/C5008/2020|EPI ISL 568744|B.1|Kenya|2020-05-08	Africa|hCoV-19/Senegal/62872/2020|EPI ISL 476494|B.1.5.12|Senegal|2020-06-11	0.0002098074	Africa
Africa|hCoV-19/Kenya/C5011/2020|EPI ISL 568745|B.1.5|Kenya|2020-05-08	Africa|hCoV-19/Senegal/62872/2020|EPI ISL 476494|B.1.5.12|Senegal|2020-06-11	0.0002399590	Africa
Africa|hCoV-19/Kenya/C5119/2020|EPI ISL 568750|B.1|Kenya|2020-05-09	Africa|hCoV-19/Senegal/62872/2020|EPI ISL 476494|B.1.5.12|Senegal|2020-06-11	0.0002038516	Africa
Africa|hCoV-19/Kenya/C5177/2020|EPI ISL 568752|B.1.5|Kenya|2020-05-09	Africa|hCoV-19/Senegal/62872/2020|EPI ISL 476494|B.1.5.12|Senegal|2020-06-11	0.0002059061	Africa
Africa|hCoV-19/Kenya/C5178/2020|EPI ISL 568753|B.1.5|Kenya|2020-05-09	Africa|hCoV-19/Senegal/62872/2020|EPI ISL 476494|B.1.5.12|Senegal|2020-06-11	0.0001764660	Africa
Africa|hCoV-19/Kenya/C5246/2020|EPI ISL 568754|B.1.5|Kenya|2020-05-09	Africa|hCoV-19/Senegal/62872/2020|EPI ISL 476494|B.1.5.12|Senegal|2020-06-11	0.0002040618	Africa
Africa|hCoV-19/Kenya/C5288/2020|EPI ISL 568755|B.1.5|Kenya|2020-05-10	Africa|hCoV-19/Senegal/62872/2020|EPI ISL 476494|B.1.5.12|Senegal|2020-06-11	0.0002771305	Africa
Africa|hCoV-19/Kenya/C5289/2020|EPI ISL 568756|B.1.5|Kenya|2020-05-10	Africa|hCoV-19/Senegal/62872/2020|EPI ISL 476494|B.1.5.12|Senegal|2020-06-11	0.0001411698	Africa
Africa|hCoV-19/Kenya/C5328/2020|EPI ISL 568760|B.1.5|Kenya|2020-05-10	Africa|hCoV-19/Senegal/62872/2020|EPI ISL 476494|B.1.5.12|Senegal|2020-06-11	0.0002059427	Africa
Africa|hCoV-19/Kenya/C5335/2020|EPI ISL 568762|B.1.5|Kenya|2020-05-10	Africa|hCoV-19/Senegal/62872/2020|EPI ISL 476494|B.1.5.12|Senegal|2020-06-11	0.0002061203	Africa
Africa|hCoV-19/Kenya/C5384/2020|EPI ISL 568764|B.1.5|Kenya|2020-05-10	Africa|hCoV-19/Senegal/62872/2020|EPI ISL 476494|B.1.5.12|Senegal|2020-06-11	0.0002694247	Africa
Africa|hCoV-19/Kenya/C54/2020|EPI ISL 457847|B.1|Kenya|2020-03-24	Africa|hCoV-19/Senegal/62872/2020|EPI ISL 476494|B.1.5.12|Senegal|2020-06-11	0.0002402367	Africa
Africa|hCoV-19/Kenya/C544/2020|EPI ISL 457911|B.1.5|Kenya|2020-04-10	Africa|hCoV-19/Senegal/62872/2020|EPI ISL 476494|B.1.5.12|Senegal|2020-06-11	0.0001744275	Africa
Africa|hCoV-19/Kenya/C5442/2020|EPI ISL 568767|B.1.5|Kenya|2020-05-10	Africa|hCoV-19/Senegal/62872/2020|EPI ISL 476494|B.1.5.12|Senegal|2020-06-11	0.0002378270	Africa
Africa|hCoV-19/Kenya/C569/2020|EPI ISL 568700|B.1|Kenya|2020-04-12	Africa|hCoV-19/Senegal/62872/2020|EPI ISL 476494|B.1.5.12|Senegal|2020-06-11	0.0001749049	Africa
Africa|hCoV-19/Kenya/C5695/2020|EPI ISL 568770|B.1.5|Kenya|2020-05-11	Africa|hCoV-19/Senegal/62872/2020|EPI ISL 476494|B.1.5.12|Senegal|2020-06-11	0.0002718130	Africa
Africa|hCoV-19/Kenya/C5701/2020|EPI ISL 568772|B.1|Kenya|2020-05-11	Africa|hCoV-19/Senegal/62872/2020|EPI ISL 476494|B.1.5.12|Senegal|2020-06-11	0.0002038428	Africa
Africa|hCoV-19/Kenya/C571/2020|EPI ISL 568702|A|Kenya|2020-04-12	Africa|hCoV-19/Senegal/62872/2020|EPI ISL 476494|B.1.5.12|Senegal|2020-06-11	0.0005052785	Africa
Africa|hCoV-19/Kenya/C5767/2020|EPI ISL 568773|B.1.5|Kenya|2020-05-11	Africa|hCoV-19/Senegal/62872/2020|EPI ISL 476494|B.1.5.12|Senegal|2020-06-11	0.0002798655	Africa
Africa|hCoV-19/Kenya/C5811/2020|EPI ISL 568775|B.1.5|Kenya|2020-05-11	Africa|hCoV-19/Senegal/62872/2020|EPI ISL 476494|B.1.5.12|Senegal|2020-06-11	0.0002038423	Africa
Africa|hCoV-19/Kenya/C5813/2020|EPI ISL 568776|B.1|Kenya|2020-05-11	Africa|hCoV-19/Senegal/62872/2020|EPI ISL 476494|B.1.5.12|Senegal|2020-06-11	0.0002059061	Africa
Africa|hCoV-19/Kenya/C5835/2020|EPI ISL 568777|B.1.5|Kenya|2020-05-12	Africa|hCoV-19/Senegal/62872/2020|EPI ISL 476494|B.1.5.12|Senegal|2020-06-11	0.0002400664	Africa
Africa|hCoV-19/Kenya/C587/2020|EPI ISL 457912|B.1.5|Kenya|2020-04-11	Africa|hCoV-19/Senegal/62872/2020|EPI ISL 476494|B.1.5.12|Senegal|2020-06-11	0.0002089696	Africa
Africa|hCoV-19/Kenya/C589/2020|EPI ISL 457913|B.1.5|Kenya|2020-04-11	Africa|hCoV-19/Senegal/62872/2020|EPI ISL 476494|B.1.5.12|Senegal|2020-06-11	0.0001715906	Africa
Africa|hCoV-19/Kenya/C5902/2020|EPI ISL 568779|B.1.5|Kenya|2020-05-12	Africa|hCoV-19/Senegal/62872/2020|EPI ISL 476494|B.1.5.12|Senegal|2020-06-11	0.0002077666	Africa
Africa|hCoV-19/Kenya/C5911/2020|EPI ISL 568780|B.1.5|Kenya|2020-05-12	Africa|hCoV-19/Senegal/62872/2020|EPI ISL 476494|B.1.5.12|Senegal|2020-06-11	0.0001732490	Africa
Africa|hCoV-19/Kenya/C5914/2020|EPI ISL 568782|B.1.5|Kenya|2020-05-12	Africa|hCoV-19/Senegal/62872/2020|EPI ISL 476494|B.1.5.12|Senegal|2020-06-11	0.0002380533	Africa
Africa|hCoV-19/Kenya/C6186/2020|EPI ISL 568787|B.1.5|Kenya|2020-05-13	Africa|hCoV-19/Senegal/62872/2020|EPI ISL 476494|B.1.5.12|Senegal|2020-06-11	0.0002745970	Africa
Africa|hCoV-19/Kenya/C6255/2020|EPI ISL 568790|B.1.1.33|Kenya|2020-05-13	Africa|hCoV-19/Senegal/62872/2020|EPI ISL 476494|B.1.5.12|Senegal|2020-06-11	0.0004761037	Africa
Africa|hCoV-19/Kenya/C6298/2020|EPI ISL 568792|B.1|Kenya|2020-05-13	Africa|hCoV-19/Senegal/62872/2020|EPI ISL 476494|B.1.5.12|Senegal|2020-06-11	0.0001748725	Africa
Africa|hCoV-19/Kenya/C6369/2020|EPI ISL 568794|B.1|Kenya|2020-05-14	Africa|hCoV-19/Senegal/62872/2020|EPI ISL 476494|B.1.5.12|Senegal|2020-06-11	0.0002445006	Africa
Africa|hCoV-19/Kenya/C6380/2020|EPI ISL 568798|B.1.5|Kenya|2020-05-15	Africa|hCoV-19/Senegal/62872/2020|EPI ISL 476494|B.1.5.12|Senegal|2020-06-11	0.0001400188	Africa
Africa|hCoV-19/Kenya/C6384/2020|EPI ISL 568799|B.1|Kenya|2020-05-14	Africa|hCoV-19/Senegal/62872/2020|EPI ISL 476494|B.1.5.12|Senegal|2020-06-11	0.0002058300	Africa
Africa|hCoV-19/Kenya/C639/2020|EPI ISL 568703|B|Kenya|2020-04-14	Africa|hCoV-19/Senegal/62872/2020|EPI ISL 476494|B.1.5.12|Senegal|2020-06-11	0.0004200105	Africa
Africa|hCoV-19/Kenya/C6518/2020|EPI ISL 568803|B.1.5|Kenya|2020-05-14	Africa|hCoV-19/Senegal/62872/2020|EPI ISL 476494|B.1.5.12|Senegal|2020-06-11	0.0002811214	Africa
Africa|hCoV-19/Kenya/C6524/2020|EPI ISL 568805|A|Kenya|2020-05-14	Africa|hCoV-19/Senegal/62872/2020|EPI ISL 476494|B.1.5.12|Senegal|2020-06-11	0.0005532472	Africa
Africa|hCoV-19/Kenya/C656/2020|EPI ISL 457915|B.1.5|Kenya|2020-04-13	Africa|hCoV-19/Senegal/62872/2020|EPI ISL 476494|B.1.5.12|Senegal|2020-06-11	0.0002357528	Africa
Africa|hCoV-19/Kenya/C6564/2020|EPI ISL 568806|B.1.5|Kenya|2020-05-14	Africa|hCoV-19/Senegal/62872/2020|EPI ISL 476494|B.1.5.12|Senegal|2020-06-11	0.0002825238	Africa
Africa|hCoV-19/Kenya/C6878/2020|EPI ISL 568813|B.1.1|Kenya|2020-05-15	Africa|hCoV-19/Senegal/62872/2020|EPI ISL 476494|B.1.5.12|Senegal|2020-06-11	0.0002851452	Africa
Africa|hCoV-19/Kenya/C6914/2020|EPI ISL 568817|B.1|Kenya|2020-05-15	Africa|hCoV-19/Senegal/62872/2020|EPI ISL 476494|B.1.5.12|Senegal|2020-06-11	0.0003143350	Africa
Africa|hCoV-19/Kenya/C7081/2020|EPI ISL 568824|B.1.5|Kenya|2020-05-16	Africa|hCoV-19/Senegal/62872/2020|EPI ISL 476494|B.1.5.12|Senegal|2020-06-11	0.0001782289	Africa
Africa|hCoV-19/Kenya/C713/2020|EPI ISL 457920|B.1.5|Kenya|2020-04-14	Africa|hCoV-19/Senegal/62872/2020|EPI ISL 476494|B.1.5.12|Senegal|2020-06-11	0.0002020599	Africa
Africa|hCoV-19/Kenya/C7579/2020|EPI ISL 568842|A|Kenya|2020-05-16	Africa|hCoV-19/Senegal/62872/2020|EPI ISL 476494|B.1.5.12|Senegal|2020-06-11	0.0005540022	Africa
Africa|hCoV-19/Kenya/C7605/2020|EPI ISL 568847|A|Kenya|2020-05-16	Africa|hCoV-19/Senegal/62872/2020|EPI ISL 476494|B.1.5.12|Senegal|2020-06-11	0.0005442296	Africa
Africa|hCoV-19/Kenya/C787/2020|EPI ISL 457921|B.1.5|Kenya|2020-04-15	Africa|hCoV-19/Senegal/62872/2020|EPI ISL 476494|B.1.5.12|Senegal|2020-06-11	0.0001683728	Africa
Africa|hCoV-19/Kenya/C7949/2020|EPI ISL 568852|B.1|Kenya|2020-05-18	Africa|hCoV-19/Senegal/62872/2020|EPI ISL 476494|B.1.5.12|Senegal|2020-06-11	0.0003151572	Africa
Africa|hCoV-19/Kenya/C815/2020|EPI ISL 568706|B.1|Kenya|2020-04-16	Africa|hCoV-19/Senegal/62872/2020|EPI ISL 476494|B.1.5.12|Senegal|2020-06-11	0.0002444924	Africa
Africa|hCoV-19/Kenya/C8240/2020|EPI ISL 568855|B.1.5|Kenya|2020-05-19	Africa|hCoV-19/Senegal/62872/2020|EPI ISL 476494|B.1.5.12|Senegal|2020-06-11	0.0002459610	Africa
Africa|hCoV-19/Kenya/C926/2020|EPI ISL 457928|B.1.5|Kenya|2020-04-17	Africa|hCoV-19/Senegal/62872/2020|EPI ISL 476494|B.1.5.12|Senegal|2020-06-11	0.0002032097	Africa
Africa|hCoV-19/Kenya/D5/2020|EPI ISL 457999|B.1|Kenya|2020-05-22	Africa|hCoV-19/Senegal/62872/2020|EPI ISL 476494|B.1.5.12|Senegal|2020-06-11	0.0004484865	Africa
Africa|hCoV-19/Kenya/D6/2020|EPI ISL 458000|B.40|Kenya|2020-03-17	Africa|hCoV-19/Senegal/62872/2020|EPI ISL 476494|B.1.5.12|Senegal|2020-06-11	0.0005749872	Africa
Africa|hCoV-19/Kenya/NIC 059/2020|EPI ISL 457827|B.40|Kenya|2020-03	Africa|hCoV-19/Senegal/62872/2020|EPI ISL 476494|B.1.5.12|Senegal|2020-06-11	0.0005103594	Africa
Africa|hCoV-19/Kenya/NIC 084/2020|EPI ISL 457828|B|Kenya|2020-03	Africa|hCoV-19/Senegal/62872/2020|EPI ISL 476494|B.1.5.12|Senegal|2020-06-11	0.0004715932	Africa
Africa|hCoV-19/Kenya/NIC 087/2020|EPI ISL 457829|B.1.1.20|Kenya|2020-03	Africa|hCoV-19/Senegal/62872/2020|EPI ISL 476494|B.1.5.12|Senegal|2020-06-11	0.0003054477	Africa
Africa|hCoV-19/Kenya/NIC 089/2020|EPI ISL 457830|B.1.1.20|Kenya|2020-03	Africa|hCoV-19/Senegal/62872/2020|EPI ISL 476494|B.1.5.12|Senegal|2020-06-11	0.0003176490	Africa
Africa|hCoV-19/Kenya/NIC 168/2020|EPI ISL 457832|B.1.255|Kenya|2020-03	Africa|hCoV-19/Senegal/62872/2020|EPI ISL 476494|B.1.5.12|Senegal|2020-06-11	0.0002427464	Africa
Africa|hCoV-19/Kenya/NIC 187/2020|EPI ISL 457833|B.1.5|Kenya|2020-03-20	Africa|hCoV-19/Senegal/62872/2020|EPI ISL 476494|B.1.5.12|Senegal|2020-06-11	0.0001683688	Africa
Africa|hCoV-19/Kenya/NIC 196/2020|EPI ISL 457834|B.1.1|Kenya|2020-03-21	Africa|hCoV-19/Senegal/62872/2020|EPI ISL 476494|B.1.5.12|Senegal|2020-06-11	0.0002813953	Africa
Africa|hCoV-19/Kenya/NIC 248/2020|EPI ISL 457836|B.40|Kenya|2020-03-23	Africa|hCoV-19/Senegal/62872/2020|EPI ISL 476494|B.1.5.12|Senegal|2020-06-11	0.0003775925	Africa
Africa|hCoV-19/Kenya/NIC 266/2020|EPI ISL 457838|B.6|Kenya|2020-03-24	Africa|hCoV-19/Senegal/62872/2020|EPI ISL 476494|B.1.5.12|Senegal|2020-06-11	0.0005477592	Africa
Africa|hCoV-19/Kenya/NIC 492/2020|EPI ISL 457840|B.1.5|Kenya|2020-03	Africa|hCoV-19/Senegal/62872/2020|EPI ISL 476494|B.1.5.12|Senegal|2020-06-11	0.0001745674	Africa
Africa|hCoV-19/Kenya/NIC 512/2020|EPI ISL 457841|B.1.5|Kenya|2020-03	Africa|hCoV-19/Senegal/62872/2020|EPI ISL 476494|B.1.5.12|Senegal|2020-06-11	0.0001744396	Africa
Africa|hCoV-19/Kenya/NIC 569/2020|EPI ISL 457843|B.1.1|Kenya|2020-03-29	Africa|hCoV-19/Senegal/62872/2020|EPI ISL 476494|B.1.5.12|Senegal|2020-06-11	0.0003031330	Africa
Africa|hCoV-19/Kenya/NIC 593/2020|EPI ISL 457844|B.1.1.316|Kenya|2020-03-29	Africa|hCoV-19/Senegal/62872/2020|EPI ISL 476494|B.1.5.12|Senegal|2020-06-11	0.0003117197	Africa
Africa|hCoV-19/Kenya/S052/2020|EPI ISL 457932|B.4|Kenya|2020-03-14	Africa|hCoV-19/Senegal/62872/2020|EPI ISL 476494|B.1.5.12|Senegal|2020-06-11	0.0006562937	Africa
Africa|hCoV-19/Kenya/S109/2020|EPI ISL 457933|B.4|Kenya|2020-03-23	Africa|hCoV-19/Senegal/62872/2020|EPI ISL 476494|B.1.5.12|Senegal|2020-06-11	0.0006259848	Africa
Africa|hCoV-19/Kenya/S299/2020|EPI ISL 457934|B.1.1.1|Kenya|2020-03-29	Africa|hCoV-19/Senegal/62872/2020|EPI ISL 476494|B.1.5.12|Senegal|2020-06-11	0.0004114633	Africa
Africa|hCoV-19/Madagascar/IP-01650/2020|EPI ISL 508862|B.1|Madagascar|2020-03-20	Africa|hCoV-19/Senegal/62872/2020|EPI ISL 476494|B.1.5.12|Senegal|2020-06-11	0.0002694244	Africa
Africa|hCoV-19/Madagascar/IP-01861/2020|EPI ISL 508863|B.1|Madagascar|2020-03-22	Africa|hCoV-19/Senegal/62872/2020|EPI ISL 476494|B.1.5.12|Senegal|2020-06-11	0.0002694246	Africa
Africa|hCoV-19/Mali/M002593/2020|EPI ISL 487446|A|Mali|2020-04-06	Africa|hCoV-19/Senegal/62872/2020|EPI ISL 476494|B.1.5.12|Senegal|2020-06-11	0.0005389745	Africa
Africa|hCoV-19/Mali/M002615/2020|EPI ISL 487447|A|Mali|2020-04-06	Africa|hCoV-19/Senegal/62872/2020|EPI ISL 476494|B.1.5.12|Senegal|2020-06-11	0.0005053294	Africa
Africa|hCoV-19/Mali/M002616/2020|EPI ISL 487448|A|Mali|2020-04-06	Africa|hCoV-19/Senegal/62872/2020|EPI ISL 476494|B.1.5.12|Senegal|2020-06-11	0.0004725018	Africa
Africa|hCoV-19/Mali/M002618/2020|EPI ISL 487449|A|Mali|2020-04-06	Africa|hCoV-19/Senegal/62872/2020|EPI ISL 476494|B.1.5.12|Senegal|2020-06-11	0.0004715629	Africa
Africa|hCoV-19/Mali/M002644/2020|EPI ISL 487450|A|Mali|2020-04-08	Africa|hCoV-19/Senegal/62872/2020|EPI ISL 476494|B.1.5.12|Senegal|2020-06-11	0.0005727126	Africa
Africa|hCoV-19/Mali/M002659/2020|EPI ISL 487451|A|Mali|2020-04-09	Africa|hCoV-19/Senegal/62872/2020|EPI ISL 476494|B.1.5.12|Senegal|2020-06-11	0.0005052783	Africa
Africa|hCoV-19/Mali/M002663/2020|EPI ISL 487452|A|Mali|2020-04-09	Africa|hCoV-19/Senegal/62872/2020|EPI ISL 476494|B.1.5.12|Senegal|2020-06-11	0.0006063710	Africa
Africa|hCoV-19/Mali/M002667/2020|EPI ISL 487453|B.1|Mali|2020-04-10	Africa|hCoV-19/Senegal/62872/2020|EPI ISL 476494|B.1.5.12|Senegal|2020-06-11	0.0002694246	Africa
Africa|hCoV-19/Mali/M002672/2020|EPI ISL 487454|B|Mali|2020-04-10	Africa|hCoV-19/Senegal/62872/2020|EPI ISL 476494|B.1.5.12|Senegal|2020-06-11	0.0004380039	Africa
Africa|hCoV-19/Mali/M002673/2020|EPI ISL 487455|B.1|Mali|2020-04-10	Africa|hCoV-19/Senegal/62872/2020|EPI ISL 476494|B.1.5.12|Senegal|2020-06-11	0.0002694191	Africa
Africa|hCoV-19/Mali/M002675/2020|EPI ISL 487456|A|Mali|2020-04-10	Africa|hCoV-19/Senegal/62872/2020|EPI ISL 476494|B.1.5.12|Senegal|2020-06-11	0.0005052783	Africa
Africa|hCoV-19/Mali/M002698/2020|EPI ISL 487457|A|Mali|2020-04-12	Africa|hCoV-19/Senegal/62872/2020|EPI ISL 476494|B.1.5.12|Senegal|2020-06-11	0.0004721289	Africa
Africa|hCoV-19/Mali/M002700/2020|EPI ISL 487458|B.1|Mali|2020-04-12	Africa|hCoV-19/Senegal/62872/2020|EPI ISL 476494|B.1.5.12|Senegal|2020-06-11	0.0004058053	Africa
Africa|hCoV-19/Mali/M002703/2020|EPI ISL 487459|B.1|Mali|2020-04-12	Africa|hCoV-19/Senegal/62872/2020|EPI ISL 476494|B.1.5.12|Senegal|2020-06-11	0.0003367876	Africa
Africa|hCoV-19/Mali/M002704/2020|EPI ISL 487460|A|Mali|2020-04-12	Africa|hCoV-19/Senegal/62872/2020|EPI ISL 476494|B.1.5.12|Senegal|2020-06-11	0.0004378710	Africa
Africa|hCoV-19/Mali/M002707/2020|EPI ISL 487461|A|Mali|2020-04-12	Africa|hCoV-19/Senegal/62872/2020|EPI ISL 476494|B.1.5.12|Senegal|2020-06-11	0.0006063973	Africa
Africa|hCoV-19/Mali/M002758/2020|EPI ISL 487462|B.1|Mali|2020-04-13	Africa|hCoV-19/Senegal/62872/2020|EPI ISL 476494|B.1.5.12|Senegal|2020-06-11	0.0003705150	Africa
Africa|hCoV-19/Mali/M002823/2020|EPI ISL 487463|A|Mali|2020-04-14	Africa|hCoV-19/Senegal/62872/2020|EPI ISL 476494|B.1.5.12|Senegal|2020-06-11	0.0005389618	Africa
Africa|hCoV-19/Mali/M002824/2020|EPI ISL 487464|B.1.3|Mali|2020-04-14	Africa|hCoV-19/Senegal/62872/2020|EPI ISL 476494|B.1.5.12|Senegal|2020-06-11	0.0003704975	Africa
Africa|hCoV-19/Mali/M002826/2020|EPI ISL 487465|A|Mali|2020-04-14	Africa|hCoV-19/Senegal/62872/2020|EPI ISL 476494|B.1.5.12|Senegal|2020-06-11	0.0004715835	Africa
Africa|hCoV-19/Mali/M002830/2020|EPI ISL 487466|B.1.275|Mali|2020-04-14	Africa|hCoV-19/Senegal/62872/2020|EPI ISL 476494|B.1.5.12|Senegal|2020-06-11	0.0003368238	Africa
Africa|hCoV-19/Morocco/15N/2020|EPI ISL 458150|B.1.1|Morocco|2020-05-15	Africa|hCoV-19/Senegal/62872/2020|EPI ISL 476494|B.1.5.12|Senegal|2020-06-11	0.0005734427	Africa
Africa|hCoV-19/Morocco/6887/2020|EPI ISL 459965|B.1.1|Morocco|2020-03-03	Africa|hCoV-19/Senegal/62872/2020|EPI ISL 476494|B.1.5.12|Senegal|2020-06-11	0.0002694373	Africa
Africa|hCoV-19/Morocco/6888/2020|EPI ISL 459966|B.1.1|Morocco|2020-03-15	Africa|hCoV-19/Senegal/62872/2020|EPI ISL 476494|B.1.5.12|Senegal|2020-06-11	0.0003705075	Africa
Africa|hCoV-19/Morocco/6889/2020|EPI ISL 459967|B.1.5|Morocco|2020-03-15	Africa|hCoV-19/Senegal/62872/2020|EPI ISL 476494|B.1.5.12|Senegal|2020-06-11	0.0001699288	Africa
Africa|hCoV-19/Morocco/6890/2020|EPI ISL 459968|B.1.5|Morocco|2020-03-17	Africa|hCoV-19/Senegal/62872/2020|EPI ISL 476494|B.1.5.12|Senegal|2020-06-11	0.0002372246	Africa
Africa|hCoV-19/Morocco/6891/2020|EPI ISL 459969|B.1.255|Morocco|2020-03-20	Africa|hCoV-19/Senegal/62872/2020|EPI ISL 476494|B.1.5.12|Senegal|2020-06-11	0.0002382683	Africa
Africa|hCoV-19/Morocco/6892/2020|EPI ISL 459970|B.1.5|Morocco|2020-03-17	Africa|hCoV-19/Senegal/62872/2020|EPI ISL 476494|B.1.5.12|Senegal|2020-06-11	0.0002384037	Africa
Africa|hCoV-19/Morocco/6893/2020|EPI ISL 459971|B.1.153|Morocco|2020-03-18	Africa|hCoV-19/Senegal/62872/2020|EPI ISL 476494|B.1.5.12|Senegal|2020-06-11	0.0004094624	Africa
Africa|hCoV-19/Morocco/6894/2020|EPI ISL 459972|B.1|Morocco|2020-03-20	Africa|hCoV-19/Senegal/62872/2020|EPI ISL 476494|B.1.5.12|Senegal|2020-06-11	0.0003704976	Africa
Africa|hCoV-19/Morocco/6895/2020|EPI ISL 459973|B.1.1|Morocco|2020-03-20	Africa|hCoV-19/Senegal/62872/2020|EPI ISL 476494|B.1.5.12|Senegal|2020-06-11	0.0003031231	Africa
Africa|hCoV-19/Morocco/6897/2020|EPI ISL 459975|B.1.5|Morocco|2020-03-21	Africa|hCoV-19/Senegal/62872/2020|EPI ISL 476494|B.1.5.12|Senegal|2020-06-11	0.0001683745	Africa
Africa|hCoV-19/Morocco/6898/2020|EPI ISL 459976|B.1|Morocco|2020-03-16	Africa|hCoV-19/Senegal/62872/2020|EPI ISL 476494|B.1.5.12|Senegal|2020-06-11	0.0003031352	Africa
Africa|hCoV-19/Morocco/6899/2020|EPI ISL 459977|B.1.1|Morocco|2020-04-21	Africa|hCoV-19/Senegal/62872/2020|EPI ISL 476494|B.1.5.12|Senegal|2020-06-11	0.0003031363	Africa
Africa|hCoV-19/Morocco/6900/2020|EPI ISL 459978|B.1.1.247|Morocco|2020-04-20	Africa|hCoV-19/Senegal/62872/2020|EPI ISL 476494|B.1.5.12|Senegal|2020-06-11	0.0004042240	Africa
Africa|hCoV-19/Morocco/6901/2020|EPI ISL 459979|B.1|Morocco|2020-04-19	Africa|hCoV-19/Senegal/62872/2020|EPI ISL 476494|B.1.5.12|Senegal|2020-06-11	0.0003031088	Africa
Africa|hCoV-19/Morocco/6902/2020|EPI ISL 459980|B.1.1|Morocco|2020-04-19	Africa|hCoV-19/Senegal/62872/2020|EPI ISL 476494|B.1.5.12|Senegal|2020-06-11	0.0004379182	Africa
Africa|hCoV-19/Morocco/6903/2020|EPI ISL 459981|B.1|Morocco|2020-04-19	Africa|hCoV-19/Senegal/62872/2020|EPI ISL 476494|B.1.5.12|Senegal|2020-06-11	0.0004378976	Africa
Africa|hCoV-19/Morocco/6904/2020|EPI ISL 459982|B.1|Morocco|2020-04-18	Africa|hCoV-19/Senegal/62872/2020|EPI ISL 476494|B.1.5.12|Senegal|2020-06-11	0.0004042064	Africa
Africa|hCoV-19/Morocco/6905/2020|EPI ISL 459983|B.1.1|Morocco|2020-04-21	Africa|hCoV-19/Senegal/62872/2020|EPI ISL 476494|B.1.5.12|Senegal|2020-06-11	0.0003705311	Africa
Africa|hCoV-19/Morocco/6906/2020|EPI ISL 459984|B.1.1|Morocco|2020-04-06	Africa|hCoV-19/Senegal/62872/2020|EPI ISL 476494|B.1.5.12|Senegal|2020-06-11	0.0002694372	Africa
Africa|hCoV-19/Morocco/AZ183/2020|EPI ISL 476026|B.1.1|Morocco|2020-05-11	Africa|hCoV-19/Senegal/62872/2020|EPI ISL 476494|B.1.5.12|Senegal|2020-06-11	0.0004716343	Africa
Africa|hCoV-19/Morocco/CA24/2020|EPI ISL 476025|B.1.1|Morocco|2020-05-02	Africa|hCoV-19/Senegal/62872/2020|EPI ISL 476494|B.1.5.12|Senegal|2020-06-11	0.0006064974	Africa
Africa|hCoV-19/Morocco/HMIMV-Rabat102-03/2020|EPI ISL 471456|B.1|Morocco|2020-03-31	Africa|hCoV-19/Senegal/62872/2020|EPI ISL 476494|B.1.5.12|Senegal|2020-06-11	0.0004042049	Africa
Africa|hCoV-19/Morocco/HMIMV-Rabat1025-04/2020|EPI ISL 471457|B.1|Morocco|2020-04-13	Africa|hCoV-19/Senegal/62872/2020|EPI ISL 476494|B.1.5.12|Senegal|2020-06-11	0.0002694300	Africa
Africa|hCoV-19/Morocco/HMIMV-Rabat1429-04/2020|EPI ISL 471458|B.1|Morocco|2020-04-19	Africa|hCoV-19/Senegal/62872/2020|EPI ISL 476494|B.1.5.12|Senegal|2020-06-11	0.0003705136	Africa
Africa|hCoV-19/Morocco/HMIMV-Rabat1435-04/2020|EPI ISL 471459|B.1|Morocco|2020-04-19	Africa|hCoV-19/Senegal/62872/2020|EPI ISL 476494|B.1.5.12|Senegal|2020-06-11	0.0002357361	Africa
Africa|hCoV-19/Morocco/HMIMV-Rabat1462-04/2020|EPI ISL 471460|B.1|Morocco|2020-04-19	Africa|hCoV-19/Senegal/62872/2020|EPI ISL 476494|B.1.5.12|Senegal|2020-06-11	0.0003368091	Africa
Africa|hCoV-19/Morocco/OUA677-19/2020|EPI ISL 451400|B.1.5|Morocco|2020-04-23	Africa|hCoV-19/Senegal/62872/2020|EPI ISL 476494|B.1.5.12|Senegal|2020-06-11	0.0003031291	Africa
Africa|hCoV-19/Morocco/RA85/2020|EPI ISL 467299|B.1|Morocco|2020-05-21	Africa|hCoV-19/Senegal/62872/2020|EPI ISL 476494|B.1.5.12|Senegal|2020-06-11	0.0007751099	Africa
Africa|hCoV-19/Morocco/RMPS-01/2020|EPI ISL 469017|B.1|Morocco|2020-04-13	Africa|hCoV-19/Senegal/62872/2020|EPI ISL 476494|B.1.5.12|Senegal|2020-06-11	0.0002694245	Africa
Africa|hCoV-19/Morocco/RMPS-02/2020|EPI ISL 469049|B.1|Morocco|2020-03-30	Africa|hCoV-19/Senegal/62872/2020|EPI ISL 476494|B.1.5.12|Senegal|2020-06-11	0.0002694363	Africa
Africa|hCoV-19/Morocco/RMPS-03/2020|EPI ISL 469051|B.1|Morocco|2020-04-03	Africa|hCoV-19/Senegal/62872/2020|EPI ISL 476494|B.1.5.12|Senegal|2020-06-11	0.0003704975	Africa
Africa|hCoV-19/Morocco/RMPS-04/2020|EPI ISL 469052|B.1|Morocco|2020-03-30	Africa|hCoV-19/Senegal/62872/2020|EPI ISL 476494|B.1.5.12|Senegal|2020-06-11	0.0002694245	Africa
Africa|hCoV-19/Morocco/RMPS-05/2020|EPI ISL 469053|B.1|Morocco|2020-03-30	Africa|hCoV-19/Senegal/62872/2020|EPI ISL 476494|B.1.5.12|Senegal|2020-06-11	0.0002357417	Africa
Africa|hCoV-19/Morocco/RMPS-06/2020|EPI ISL 469054|B.1|Morocco|2020-04-01	Africa|hCoV-19/Senegal/62872/2020|EPI ISL 476494|B.1.5.12|Senegal|2020-06-11	0.0002694246	Africa
Africa|hCoV-19/Morocco/RMPS-12/2020|EPI ISL 482737|B.1.1|Morocco|2020-05-08	Africa|hCoV-19/Senegal/62872/2020|EPI ISL 476494|B.1.5.12|Senegal|2020-06-11	0.0004800045	Africa
Africa|hCoV-19/Morocco/RMPS-13/2020|EPI ISL 482738|B.1|Morocco|2020-04-10	Africa|hCoV-19/Senegal/62872/2020|EPI ISL 476494|B.1.5.12|Senegal|2020-06-11	0.0002741886	Africa
Africa|hCoV-19/Morocco/RMPS-14/2020|EPI ISL 482739|B.1|Morocco|2020-04-22	Africa|hCoV-19/Senegal/62872/2020|EPI ISL 476494|B.1.5.12|Senegal|2020-06-11	0.0002796510	Africa
Africa|hCoV-19/Morocco/refstage1/2020|EPI ISL 476559|B.1.5|Morocco|2020-02-27	Africa|hCoV-19/Senegal/62872/2020|EPI ISL 476494|B.1.5.12|Senegal|2020-06-11	0.0001683729	Africa
Africa|hCoV-19/Nigeria/AB03-CV135/2020|EPI ISL 527872|B.1.5|Nigeria|2020-05-12	Africa|hCoV-19/Senegal/62872/2020|EPI ISL 476494|B.1.5.12|Senegal|2020-06-11	0.0002382730	Africa
Africa|hCoV-19/Nigeria/ED01-CV155/2020|EPI ISL 527873|B.40|Nigeria|2020-02-21	Africa|hCoV-19/Senegal/62872/2020|EPI ISL 476494|B.1.5.12|Senegal|2020-06-11	0.0005727070	Africa
Africa|hCoV-19/Nigeria/ED02-CV156/2020|EPI ISL 527874|B.40|Nigeria|2020-03-23	Africa|hCoV-19/Senegal/62872/2020|EPI ISL 476494|B.1.5.12|Senegal|2020-06-11	0.0004715931	Africa
Africa|hCoV-19/Nigeria/ED03-CV157/2020|EPI ISL 527875|B.40|Nigeria|2020-03-26	Africa|hCoV-19/Senegal/62872/2020|EPI ISL 476494|B.1.5.12|Senegal|2020-06-11	0.0006257610	Africa
Africa|hCoV-19/Nigeria/ED04-CV158/2020|EPI ISL 527876|A|Nigeria|2020-03-25	Africa|hCoV-19/Senegal/62872/2020|EPI ISL 476494|B.1.5.12|Senegal|2020-06-11	0.0005052868	Africa
Africa|hCoV-19/Nigeria/ED06-CV159/2020|EPI ISL 527877|A|Nigeria|2020-03-25	Africa|hCoV-19/Senegal/62872/2020|EPI ISL 476494|B.1.5.12|Senegal|2020-06-11	0.0005219693	Africa
Africa|hCoV-19/Nigeria/ED07-CV160/2020|EPI ISL 527878|B.40|Nigeria|2020-03-31	Africa|hCoV-19/Senegal/62872/2020|EPI ISL 476494|B.1.5.12|Senegal|2020-06-11	0.0006064721	Africa
Africa|hCoV-19/Nigeria/ED1010-CV215/2020|EPI ISL 527879|B.1.1.229|Nigeria|2020-05-04	Africa|hCoV-19/Senegal/62872/2020|EPI ISL 476494|B.1.5.12|Senegal|2020-06-11	0.0003368182	Africa
Africa|hCoV-19/Nigeria/ED18-CV161/2020|EPI ISL 527880|B.1.5|Nigeria|2020-03-25	Africa|hCoV-19/Senegal/62872/2020|EPI ISL 476494|B.1.5.12|Senegal|2020-06-11	0.0002025103	Africa
Africa|hCoV-19/Nigeria/ED20-CV162/2020|EPI ISL 527881|B.1|Nigeria|2020-03-30	Africa|hCoV-19/Senegal/62872/2020|EPI ISL 476494|B.1.5.12|Senegal|2020-06-11	0.0002694246	Africa
Africa|hCoV-19/Nigeria/ED25-CV163/2020|EPI ISL 527882|B.1.5|Nigeria|2020-05-09	Africa|hCoV-19/Senegal/62872/2020|EPI ISL 476494|B.1.5.12|Senegal|2020-06-11	0.0002020514	Africa
Africa|hCoV-19/Nigeria/ED32-CV164/2020|EPI ISL 527883|B.1.5|Nigeria|2020-05-18	Africa|hCoV-19/Senegal/62872/2020|EPI ISL 476494|B.1.5.12|Senegal|2020-06-11	0.0002038335	Africa
Africa|hCoV-19/Nigeria/ED46-CV165/2020|EPI ISL 527884|B.1.1.229|Nigeria|2020-04-24	Africa|hCoV-19/Senegal/62872/2020|EPI ISL 476494|B.1.5.12|Senegal|2020-06-11	0.0004042169	Africa
Africa|hCoV-19/Nigeria/ED48-CV193/2020|EPI ISL 527885|B.1.5|Nigeria|2020-04-26	Africa|hCoV-19/Senegal/62872/2020|EPI ISL 476494|B.1.5.12|Senegal|2020-06-11	0.0001724654	Africa
Africa|hCoV-19/Nigeria/EK025-CV58/2020|EPI ISL 487098|B.1.1.71|Nigeria|2020-04-19	Africa|hCoV-19/Senegal/62872/2020|EPI ISL 476494|B.1.5.12|Senegal|2020-06-11	0.0003794684	Africa
Africa|hCoV-19/Nigeria/EK084-CV50/2020|EPI ISL 487105|B.1.1.71|Nigeria|2020-04-23	Africa|hCoV-19/Senegal/62872/2020|EPI ISL 476494|B.1.5.12|Senegal|2020-06-11	0.0004042132	Africa
Africa|hCoV-19/Nigeria/EK220-CV54/2020|EPI ISL 487102|B.1.1|Nigeria|2020-05-14	Africa|hCoV-19/Senegal/62872/2020|EPI ISL 476494|B.1.5.12|Senegal|2020-06-11	0.0003709658	Africa
Africa|hCoV-19/Nigeria/EK254-CV60/2020|EPI ISL 487096|B.1.1|Nigeria|2020-05-19	Africa|hCoV-19/Senegal/62872/2020|EPI ISL 476494|B.1.5.12|Senegal|2020-06-11	0.0003807347	Africa
Africa|hCoV-19/Nigeria/EK291-CV115/2020|EPI ISL 527887|B.1.1|Nigeria|2020-06-02	Africa|hCoV-19/Senegal/62872/2020|EPI ISL 476494|B.1.5.12|Senegal|2020-06-11	0.0004042412	Africa
Africa|hCoV-19/Nigeria/KW017-CV24/2020|EPI ISL 455362|B.1.255|Nigeria|2020-04-10	Africa|hCoV-19/Senegal/62872/2020|EPI ISL 476494|B.1.5.12|Senegal|2020-06-11	0.0003031220	Africa
Africa|hCoV-19/Nigeria/KW298-CV48/2020|EPI ISL 487107|A|Nigeria|2020-05-08	Africa|hCoV-19/Senegal/62872/2020|EPI ISL 476494|B.1.5.12|Senegal|2020-06-11	0.0005726856	Africa
Africa|hCoV-19/Nigeria/KW326-CV52/2020|EPI ISL 487103|B.1.1|Nigeria|2020-05-09	Africa|hCoV-19/Senegal/62872/2020|EPI ISL 476494|B.1.5.12|Senegal|2020-06-11	0.0003386804	Africa
Africa|hCoV-19/Nigeria/Lagos01/2020|EPI ISL 413550|B.1.1|Nigeria|2020-02-27	Africa|hCoV-19/Senegal/62872/2020|EPI ISL 476494|B.1.5.12|Senegal|2020-06-11	0.0003069541	Africa
Africa|hCoV-19/Nigeria/NG57752/2020|EPI ISL 462992|B.1.1|Nigeria|2020-03	Africa|hCoV-19/Senegal/62872/2020|EPI ISL 476494|B.1.5.12|Senegal|2020-06-11	0.0003372265	Africa
Africa|hCoV-19/Nigeria/OG007-CV22/2020|EPI ISL 455412|B.40|Nigeria|2020-03-29	Africa|hCoV-19/Senegal/62872/2020|EPI ISL 476494|B.1.5.12|Senegal|2020-06-11	0.0005053106	Africa
Africa|hCoV-19/Nigeria/ON191-CV49/2020|EPI ISL 487106|B.1.246|Nigeria|2020-06-30	Africa|hCoV-19/Senegal/62872/2020|EPI ISL 476494|B.1.5.12|Senegal|2020-06-11	0.0003722902	Africa
Africa|hCoV-19/Nigeria/ON505-CV43/2020|EPI ISL 487112|B.1.246|Nigeria|2020-05-24	Africa|hCoV-19/Senegal/62872/2020|EPI ISL 476494|B.1.5.12|Senegal|2020-06-11	0.0004378784	Africa
Africa|hCoV-19/Nigeria/ON507-CV44/2020|EPI ISL 487111|B.1.1.10|Nigeria|2020-05-24	Africa|hCoV-19/Senegal/62872/2020|EPI ISL 476494|B.1.5.12|Senegal|2020-06-11	0.0004722084	Africa
Africa|hCoV-19/Nigeria/ON595-CV121/2020|EPI ISL 527888|B.1.1.90|Nigeria|2020-06-03	Africa|hCoV-19/Senegal/62872/2020|EPI ISL 476494|B.1.5.12|Senegal|2020-06-11	0.0004379284	Africa
Africa|hCoV-19/Nigeria/ON705-CV153/2020|EPI ISL 527889|B.1.1.1|Nigeria|2020-06-09	Africa|hCoV-19/Senegal/62872/2020|EPI ISL 476494|B.1.5.12|Senegal|2020-06-11	0.0005390109	Africa
Africa|hCoV-19/Nigeria/ON752-CV144/2020|EPI ISL 527890|B.1|Nigeria|2020-06-11	Africa|hCoV-19/Senegal/62872/2020|EPI ISL 476494|B.1.5.12|Senegal|2020-06-11	0.0004044733	Africa
Africa|hCoV-19/Nigeria/ON920-CV152/2020|EPI ISL 527891|B.1.1.220|Nigeria|2020-06-16	Africa|hCoV-19/Senegal/62872/2020|EPI ISL 476494|B.1.5.12|Senegal|2020-06-11	0.0004384305	Africa
Africa|hCoV-19/Nigeria/ON969-CV145/2020|EPI ISL 527892|B.1.1|Nigeria|2020-06-17	Africa|hCoV-19/Senegal/62872/2020|EPI ISL 476494|B.1.5.12|Senegal|2020-06-11	0.0004379563	Africa
Africa|hCoV-19/Nigeria/OS016-CV3/2020|EPI ISL 455413|B.40|Nigeria|2020-03-27	Africa|hCoV-19/Senegal/62872/2020|EPI ISL 476494|B.1.5.12|Senegal|2020-06-11	0.0004392008	Africa
Africa|hCoV-19/Nigeria/OS030-CV5/2020|EPI ISL 455415|A|Nigeria|2020-03-29	Africa|hCoV-19/Senegal/62872/2020|EPI ISL 476494|B.1.5.12|Senegal|2020-06-11	0.0006633522	Africa
Africa|hCoV-19/Nigeria/OS055-CV8/2020|EPI ISL 455418|A|Nigeria|2020-03-29	Africa|hCoV-19/Senegal/62872/2020|EPI ISL 476494|B.1.5.12|Senegal|2020-06-11	0.0006572473	Africa
Africa|hCoV-19/Nigeria/OS060-CV9/2020|EPI ISL 455419|B.1|Nigeria|2020-03-29	Africa|hCoV-19/Senegal/62872/2020|EPI ISL 476494|B.1.5.12|Senegal|2020-06-11	0.0004076479	Africa
Africa|hCoV-19/Nigeria/OS070-CV11/2020|EPI ISL 455422|A|Nigeria|2020-03-29	Africa|hCoV-19/Senegal/62872/2020|EPI ISL 476494|B.1.5.12|Senegal|2020-06-11	0.0006401145	Africa
Africa|hCoV-19/Nigeria/OS085-CV14/2020|EPI ISL 455424|A|Nigeria|2020-03-29	Africa|hCoV-19/Senegal/62872/2020|EPI ISL 476494|B.1.5.12|Senegal|2020-06-11	0.0005389979	Africa
Africa|hCoV-19/Nigeria/OS125-CV20/2020|EPI ISL 455427|A|Nigeria|2020-03-29	Africa|hCoV-19/Senegal/62872/2020|EPI ISL 476494|B.1.5.12|Senegal|2020-06-11	0.0006308296	Africa
Africa|hCoV-19/Nigeria/OS294-CV42/2020|EPI ISL 487113|B.1.5|Nigeria|2020-04-23	Africa|hCoV-19/Senegal/62872/2020|EPI ISL 476494|B.1.5.12|Senegal|2020-06-11	0.0002694296	Africa
Africa|hCoV-19/Nigeria/OS524-CV45/2020|EPI ISL 487110|B.1.22|Nigeria|2020-05-11	Africa|hCoV-19/Senegal/62872/2020|EPI ISL 476494|B.1.5.12|Senegal|2020-06-11	0.0003704975	Africa
Africa|hCoV-19/Nigeria/OS589-CV46/2020|EPI ISL 487109|B.1.22|Nigeria|2020-05-29	Africa|hCoV-19/Senegal/62872/2020|EPI ISL 476494|B.1.5.12|Senegal|2020-06-11	0.0004043275	Africa
Africa|hCoV-19/Nigeria/OY008-CV29/2020|EPI ISL 455429|B.1|Nigeria|2020-03-27	Africa|hCoV-19/Senegal/62872/2020|EPI ISL 476494|B.1.5.12|Senegal|2020-06-11	0.0002694245	Africa
Africa|hCoV-19/Nigeria/OY045A-CV35/2020|EPI ISL 455431|B.40|Nigeria|2020-04-02	Africa|hCoV-19/Senegal/62872/2020|EPI ISL 476494|B.1.5.12|Senegal|2020-06-11	0.0004717043	Africa
Africa|hCoV-19/Nigeria/OY094-CV57/2020|EPI ISL 487099|B.1.1.102|Nigeria|2020-04-24	Africa|hCoV-19/Senegal/62872/2020|EPI ISL 476494|B.1.5.12|Senegal|2020-06-11	0.0003368397	Africa
Africa|hCoV-19/Nigeria/OY175-CV51/2020|EPI ISL 487104|B.1|Nigeria|2020-05-03	Africa|hCoV-19/Senegal/62872/2020|EPI ISL 476494|B.1.5.12|Senegal|2020-06-11	0.0003760365	Africa
Africa|hCoV-19/Nigeria/OY233-CV66/2020|EPI ISL 487091|B.1.246|Nigeria|2020-05-13	Africa|hCoV-19/Senegal/62872/2020|EPI ISL 476494|B.1.5.12|Senegal|2020-06-11	0.0005389964	Africa
Africa|hCoV-19/Nigeria/OY260-CV55/2020|EPI ISL 487101|B.1.265|Nigeria|2020-05-16	Africa|hCoV-19/Senegal/62872/2020|EPI ISL 476494|B.1.5.12|Senegal|2020-06-11	0.0004378783	Africa
Africa|hCoV-19/Nigeria/OY592-CV167/2020|EPI ISL 527898|B.1.265|Nigeria|2020-06-10	Africa|hCoV-19/Senegal/62872/2020|EPI ISL 476494|B.1.5.12|Senegal|2020-06-11	0.0005390272	Africa
Africa|hCoV-19/Nigeria/OY595-CV168/2020|EPI ISL 527899|B.1.265|Nigeria|2020-06-09	Africa|hCoV-19/Senegal/62872/2020|EPI ISL 476494|B.1.5.12|Senegal|2020-06-11	0.0005572485	Africa
Africa|hCoV-19/Nigeria/OY598-CV169/2020|EPI ISL 527900|B.1.1|Nigeria|2020-06-09	Africa|hCoV-19/Senegal/62872/2020|EPI ISL 476494|B.1.5.12|Senegal|2020-06-11	0.0005518111	Africa
Africa|hCoV-19/Nigeria/OY605-CV170/2020|EPI ISL 527901|B.1.1|Nigeria|2020-06-12	Africa|hCoV-19/Senegal/62872/2020|EPI ISL 476494|B.1.5.12|Senegal|2020-06-11	0.0005727093	Africa
Africa|hCoV-19/Nigeria/OY608-CV172/2020|EPI ISL 527903|B.1.1|Nigeria|2020-06-11	Africa|hCoV-19/Senegal/62872/2020|EPI ISL 476494|B.1.5.12|Senegal|2020-06-11	0.0004421319	Africa
Africa|hCoV-19/Nigeria/OY612-CV173/2020|EPI ISL 527904|B.1.1|Nigeria|2020-06-13	Africa|hCoV-19/Senegal/62872/2020|EPI ISL 476494|B.1.5.12|Senegal|2020-06-11	0.0004383029	Africa
Africa|hCoV-19/Nigeria/OY616-CV174/2020|EPI ISL 527905|B.1.1|Nigeria|2020-06-12	Africa|hCoV-19/Senegal/62872/2020|EPI ISL 476494|B.1.5.12|Senegal|2020-06-11	0.0005735606	Africa
Africa|hCoV-19/Nigeria/OY625-CV182/2020|EPI ISL 527909|B.1.1|Nigeria|2020-06-13	Africa|hCoV-19/Senegal/62872/2020|EPI ISL 476494|B.1.5.12|Senegal|2020-06-11	0.0004431576	Africa
Africa|hCoV-19/Nigeria/OY626-CV183/2020|EPI ISL 527910|B.1.1|Nigeria|2020-06-13	Africa|hCoV-19/Senegal/62872/2020|EPI ISL 476494|B.1.5.12|Senegal|2020-06-11	0.0004414871	Africa
Africa|hCoV-19/Nigeria/OY627-CV184/2020|EPI ISL 527911|B.1.1|Nigeria|2020-06-13	Africa|hCoV-19/Senegal/62872/2020|EPI ISL 476494|B.1.5.12|Senegal|2020-06-11	0.0003032421	Africa
Africa|hCoV-19/Nigeria/OY628-CV185/2020|EPI ISL 527912|B.1.1|Nigeria|2020-06-13	Africa|hCoV-19/Senegal/62872/2020|EPI ISL 476494|B.1.5.12|Senegal|2020-06-11	0.0005390450	Africa
Africa|hCoV-19/Nigeria/OY633-CV189/2020|EPI ISL 527914|B.1.1.71|Nigeria|2020-06-16	Africa|hCoV-19/Senegal/62872/2020|EPI ISL 476494|B.1.5.12|Senegal|2020-06-11	0.0005053226	Africa
Africa|hCoV-19/Nigeria/OY636-CV192/2020|EPI ISL 527915|B.1.1|Nigeria|2020-06-17	Africa|hCoV-19/Senegal/62872/2020|EPI ISL 476494|B.1.5.12|Senegal|2020-06-11	0.0004041983	Africa
Africa|hCoV-19/Senegal/003/2020|EPI ISL 418206|B.1.356|Senegal|2020-02-28	Africa|hCoV-19/Senegal/62872/2020|EPI ISL 476494|B.1.5.12|Senegal|2020-06-11	0.0003036404	Africa
Africa|hCoV-19/Senegal/016/2020|EPI ISL 418207|B.1.356|Senegal|2020-03-02	Africa|hCoV-19/Senegal/62872/2020|EPI ISL 476494|B.1.5.12|Senegal|2020-06-11	0.0003031087	Africa
Africa|hCoV-19/Senegal/020/2020|EPI ISL 418208|B.1.356|Senegal|2020-03-04	Africa|hCoV-19/Senegal/62872/2020|EPI ISL 476494|B.1.5.12|Senegal|2020-06-11	0.0003039583	Africa
Africa|hCoV-19/Senegal/026/2020|EPI ISL 418209|B.1.356|Senegal|2020-03-03	Africa|hCoV-19/Senegal/62872/2020|EPI ISL 476494|B.1.5.12|Senegal|2020-06-11	0.0003367943	Africa
Africa|hCoV-19/Senegal/073/2020|EPI ISL 418210|B.1|Senegal|2020-03-10	Africa|hCoV-19/Senegal/62872/2020|EPI ISL 476494|B.1.5.12|Senegal|2020-06-11	0.0002020602	Africa
Africa|hCoV-19/Senegal/082/2020|EPI ISL 418211|B.1|Senegal|2020-03-11	Africa|hCoV-19/Senegal/62872/2020|EPI ISL 476494|B.1.5.12|Senegal|2020-06-11	0.0002021555	Africa
Africa|hCoV-19/Senegal/087/2020|EPI ISL 418212|B.1|Senegal|2020-03-11	Africa|hCoV-19/Senegal/62872/2020|EPI ISL 476494|B.1.5.12|Senegal|2020-06-11	0.0002026675	Africa
Africa|hCoV-19/Senegal/094/2020|EPI ISL 418213|B.1|Senegal|2020-03-12	Africa|hCoV-19/Senegal/62872/2020|EPI ISL 476494|B.1.5.12|Senegal|2020-06-11	0.0002359642	Africa
Africa|hCoV-19/Senegal/102/2020|EPI ISL 418214|B.1|Senegal|2020-03-12	Africa|hCoV-19/Senegal/62872/2020|EPI ISL 476494|B.1.5.12|Senegal|2020-06-11	0.0002095608	Africa
Africa|hCoV-19/Senegal/119/2020|EPI ISL 418215|B.1|Senegal|2020-03-12	Africa|hCoV-19/Senegal/62872/2020|EPI ISL 476494|B.1.5.12|Senegal|2020-06-11	0.0002712017	Africa
Africa|hCoV-19/Senegal/1351/2020|EPI ISL 480556|B.6|Senegal|2020-03-28	Africa|hCoV-19/Senegal/62872/2020|EPI ISL 476494|B.1.5.12|Senegal|2020-06-11	0.0004726645	Africa
Africa|hCoV-19/Senegal/136/2020|EPI ISL 418216|A.2|Senegal|2020-03-13	Africa|hCoV-19/Senegal/62872/2020|EPI ISL 476494|B.1.5.12|Senegal|2020-06-11	0.0005726835	Africa
Africa|hCoV-19/Senegal/139/2020|EPI ISL 418217|B.1|Senegal|2020-03-13	Africa|hCoV-19/Senegal/62872/2020|EPI ISL 476494|B.1.5.12|Senegal|2020-06-11	0.0002370298	Africa
Africa|hCoV-19/Senegal/1683/2020|EPI ISL 480783|B.1|Senegal|2020-03-31	Africa|hCoV-19/Senegal/62872/2020|EPI ISL 476494|B.1.5.12|Senegal|2020-06-11	0.0002362964	Africa
Africa|hCoV-19/Senegal/1749/2020|EPI ISL 480787|B.1|Senegal|2020-03-31	Africa|hCoV-19/Senegal/62872/2020|EPI ISL 476494|B.1.5.12|Senegal|2020-06-11	0.0002367942	Africa
Africa|hCoV-19/Senegal/1966/2020|EPI ISL 480789|A.11|Senegal|2020-04-01	Africa|hCoV-19/Senegal/62872/2020|EPI ISL 476494|B.1.5.12|Senegal|2020-06-11	0.0005392181	Africa
Africa|hCoV-19/Senegal/2840/2020|EPI ISL 481220|B.1|Senegal|2020-04-06	Africa|hCoV-19/Senegal/62872/2020|EPI ISL 476494|B.1.5.12|Senegal|2020-06-11	0.0004501099	Africa
Africa|hCoV-19/Senegal/2865/2020|EPI ISL 481234|B.1|Senegal|2020-04-07	Africa|hCoV-19/Senegal/62872/2020|EPI ISL 476494|B.1.5.12|Senegal|2020-06-11	0.0004458668	Africa
Africa|hCoV-19/Senegal/306/2020|EPI ISL 420069|B.3|Senegal|2020-03-17	Africa|hCoV-19/Senegal/62872/2020|EPI ISL 476494|B.1.5.12|Senegal|2020-06-11	0.0003704915	Africa
Africa|hCoV-19/Senegal/315/2020|EPI ISL 420070|B.1|Senegal|2020-03-17	Africa|hCoV-19/Senegal/62872/2020|EPI ISL 476494|B.1.5.12|Senegal|2020-06-11	0.0002694128	Africa
Africa|hCoV-19/Senegal/328/2020|EPI ISL 420071|B.1|Senegal|2020-03-17	Africa|hCoV-19/Senegal/62872/2020|EPI ISL 476494|B.1.5.12|Senegal|2020-06-11	0.0005152459	Africa
Africa|hCoV-19/Senegal/3331/2020|EPI ISL 481235|B.1.5|Senegal|2020-04-09	Africa|hCoV-19/Senegal/62872/2020|EPI ISL 476494|B.1.5.12|Senegal|2020-06-11	0.0002022081	Africa
Africa|hCoV-19/Senegal/370/2020|EPI ISL 420072|B.1|Senegal|2020-03-18	Africa|hCoV-19/Senegal/62872/2020|EPI ISL 476494|B.1.5.12|Senegal|2020-06-11	0.0003037562	Africa
Africa|hCoV-19/Senegal/382/2020|EPI ISL 420073|B.1|Senegal|2020-03-19	Africa|hCoV-19/Senegal/62872/2020|EPI ISL 476494|B.1.5.12|Senegal|2020-06-11	0.0003031353	Africa
Africa|hCoV-19/Senegal/45436/2020|EPI ISL 498238|B.1.1|Senegal|2020-05-27	Africa|hCoV-19/Senegal/62872/2020|EPI ISL 476494|B.1.5.12|Senegal|2020-06-11	0.0003706560	Africa
Africa|hCoV-19/Senegal/45557/2020|EPI ISL 498239|B.1.1|Senegal|2020-05-27	Africa|hCoV-19/Senegal/62872/2020|EPI ISL 476494|B.1.5.12|Senegal|2020-06-11	0.0004749637	Africa
Africa|hCoV-19/Senegal/52357/2020|EPI ISL 498240|B.1.5.12|Senegal|2020-06-03	Africa|hCoV-19/Senegal/62872/2020|EPI ISL 476494|B.1.5.12|Senegal|2020-06-11	0.0002828668	Africa
Africa|hCoV-19/Senegal/52907/2020|EPI ISL 498241|B.1.5.12|Senegal|2020-06-05	Africa|hCoV-19/Senegal/62872/2020|EPI ISL 476494|B.1.5.12|Senegal|2020-06-11	0.0004864510	Africa
Africa|hCoV-19/Senegal/55499/2020|EPI ISL 498242|B.1.5|Senegal|2020-06-07	Africa|hCoV-19/Senegal/62872/2020|EPI ISL 476494|B.1.5.12|Senegal|2020-06-11	0.0002361577	Africa
Africa|hCoV-19/Senegal/55703/2020|EPI ISL 477148|B.1.356|Senegal|2020-06-07	Africa|hCoV-19/Senegal/62872/2020|EPI ISL 476494|B.1.5.12|Senegal|2020-06-11	0.0004175266	Africa
Africa|hCoV-19/Senegal/55728/2020|EPI ISL 477150|B.1.5.12|Senegal|2020-06-07	Africa|hCoV-19/Senegal/62872/2020|EPI ISL 476494|B.1.5.12|Senegal|2020-06-11	0.0001696804	Africa
Africa|hCoV-19/Senegal/55738/2020|EPI ISL 477141|B.1.5.12|Senegal|2020-06-07	Africa|hCoV-19/Senegal/62872/2020|EPI ISL 476494|B.1.5.12|Senegal|2020-06-11	0.0003116866	Africa
Africa|hCoV-19/Senegal/55752/2020|EPI ISL 477149|B.1.5.12|Senegal|2020-06-07	Africa|hCoV-19/Senegal/62872/2020|EPI ISL 476494|B.1.5.12|Senegal|2020-06-11	0.0001365077	Africa
Africa|hCoV-19/Senegal/57065/2020|EPI ISL 476148|B.1.1.44|Senegal|2020-06-09	Africa|hCoV-19/Senegal/62872/2020|EPI ISL 476494|B.1.5.12|Senegal|2020-06-11	0.0004384054	Africa
Africa|hCoV-19/Senegal/5718/2020|EPI ISL 481236|B.1|Senegal|2020-04-18	Africa|hCoV-19/Senegal/62872/2020|EPI ISL 476494|B.1.5.12|Senegal|2020-06-11	0.0003046652	Africa
Africa|hCoV-19/Senegal/57273/2020|EPI ISL 498243|B.1.5.12|Senegal|2020-06-07	Africa|hCoV-19/Senegal/62872/2020|EPI ISL 476494|B.1.5.12|Senegal|2020-06-11	0.0001683819	Africa
Africa|hCoV-19/Senegal/57476/2020|EPI ISL 476149|B.1.5.12|Senegal|2020-06-06	Africa|hCoV-19/Senegal/62872/2020|EPI ISL 476494|B.1.5.12|Senegal|2020-06-11	0.0003046372	Africa
Africa|hCoV-19/Senegal/57503/2020|EPI ISL 498244|B.1.5.12|Senegal|2020-06-09	Africa|hCoV-19/Senegal/62872/2020|EPI ISL 476494|B.1.5.12|Senegal|2020-06-11	0.0002827995	Africa
Africa|hCoV-19/Senegal/57540/2020|EPI ISL 476491|B.1.5.12|Senegal|2020-06-09	Africa|hCoV-19/Senegal/62872/2020|EPI ISL 476494|B.1.5.12|Senegal|2020-06-11	0.0003745498	Africa
Africa|hCoV-19/Senegal/5766/2020|EPI ISL 481237|B.1.5.12|Senegal|2020-04-17	Africa|hCoV-19/Senegal/62872/2020|EPI ISL 476494|B.1.5.12|Senegal|2020-06-11	0.0001683835	Africa
Africa|hCoV-19/Senegal/5770/2020|EPI ISL 481238|B.1|Senegal|2020-04-17	Africa|hCoV-19/Senegal/62872/2020|EPI ISL 476494|B.1.5.12|Senegal|2020-06-11	0.0002795894	Africa
Africa|hCoV-19/Senegal/5785/2020|EPI ISL 481239|B.1.5.12|Senegal|2020-04-17	Africa|hCoV-19/Senegal/62872/2020|EPI ISL 476494|B.1.5.12|Senegal|2020-06-11	0.0001347436	Africa
Africa|hCoV-19/Senegal/5971/2020|EPI ISL 481240|B.1.5|Senegal|2020-04-18	Africa|hCoV-19/Senegal/62872/2020|EPI ISL 476494|B.1.5.12|Senegal|2020-06-11	0.0002711936	Africa
Africa|hCoV-19/Senegal/5986/2020|EPI ISL 481243|B.1|Senegal|2020-04-18	Africa|hCoV-19/Senegal/62872/2020|EPI ISL 476494|B.1.5.12|Senegal|2020-06-11	0.0003369047	Africa
Africa|hCoV-19/Senegal/600/2020|EPI ISL 420074|B.1.5|Senegal|2020-03-20	Africa|hCoV-19/Senegal/62872/2020|EPI ISL 476494|B.1.5.12|Senegal|2020-06-11	0.0002357426	Africa
Africa|hCoV-19/Senegal/611/2020|EPI ISL 420076|B.1|Senegal|2020-03-20	Africa|hCoV-19/Senegal/62872/2020|EPI ISL 476494|B.1.5.12|Senegal|2020-06-11	0.0002694363	Africa
Africa|hCoV-19/Senegal/618/2020|EPI ISL 420077|A|Senegal|2020-03-20	Africa|hCoV-19/Senegal/62872/2020|EPI ISL 476494|B.1.5.12|Senegal|2020-06-11	0.0005052783	Africa
Africa|hCoV-19/Senegal/620/2020|EPI ISL 420078|A.11|Senegal|2020-03-20	Africa|hCoV-19/Senegal/62872/2020|EPI ISL 476494|B.1.5.12|Senegal|2020-06-11	0.0005064041	Africa
Africa|hCoV-19/Senegal/62365/2020|EPI ISL 476492|B.1.5.12|Senegal|2020-06-10	Africa|hCoV-19/Senegal/62872/2020|EPI ISL 476494|B.1.5.12|Senegal|2020-06-11	0.0002020603	Africa
Africa|hCoV-19/Senegal/62368/2020|EPI ISL 476493|B.1.1|Senegal|2020-06-10	Africa|hCoV-19/Senegal/62872/2020|EPI ISL 476494|B.1.5.12|Senegal|2020-06-11	0.0003031230	Africa
Africa|hCoV-19/Senegal/62431/2020|EPI ISL 498247|B.1.5.12|Senegal|2020-06-10	Africa|hCoV-19/Senegal/62872/2020|EPI ISL 476494|B.1.5.12|Senegal|2020-06-11	0.0001367270	Africa
Africa|hCoV-19/Algeria/G0638 2264/2020|EPI ISL 418241|B.1|Algeria|2020-03-02	Africa|hCoV-19/Senegal/62874/2020|EPI ISL 476495|B.1.5.12|Senegal|2020-06-11	0.0004728497	Africa
Africa|hCoV-19/Algeria/G0640 2265/2020|EPI ISL 418242|B.1|Algeria|2020-03-08	Africa|hCoV-19/Senegal/62874/2020|EPI ISL 476495|B.1.5.12|Senegal|2020-06-11	0.0003707885	Africa
Africa|hCoV-19/Algeria/G0860 2262/2020|EPI ISL 420037|B.1|Algeria|2020-03-02	Africa|hCoV-19/Senegal/62874/2020|EPI ISL 476495|B.1.5.12|Senegal|2020-06-11	0.0003707885	Africa
Africa|hCoV-19/Benin/1022/2020|EPI ISL 476826|B.1|Benin|2020-03-25	Africa|hCoV-19/Senegal/62874/2020|EPI ISL 476495|B.1.5.12|Senegal|2020-06-11	0.0003371043	Africa
Africa|hCoV-19/Benin/1092/2020|EPI ISL 476827|B.1|Benin|2020-03-27	Africa|hCoV-19/Senegal/62874/2020|EPI ISL 476495|B.1.5.12|Senegal|2020-06-11	0.0004046764	Africa
Africa|hCoV-19/Benin/1408/2020|EPI ISL 476825|B.1.356|Benin|2020-04-04	Africa|hCoV-19/Senegal/62874/2020|EPI ISL 476495|B.1.5.12|Senegal|2020-06-11	0.0003708135	Africa
Africa|hCoV-19/Benin/1409/2020|EPI ISL 476828|B.1|Benin|2020-04-06	Africa|hCoV-19/Senegal/62874/2020|EPI ISL 476495|B.1.5.12|Senegal|2020-06-11	0.0004074336	Africa
Africa|hCoV-19/Benin/1950/2020|EPI ISL 476830|A|Benin|2020-04-15	Africa|hCoV-19/Senegal/62874/2020|EPI ISL 476495|B.1.5.12|Senegal|2020-06-11	0.0005732688	Africa
Africa|hCoV-19/Benin/197/2020|EPI ISL 476822|B.1.178|Benin|2020-03-15	Africa|hCoV-19/Senegal/62874/2020|EPI ISL 476495|B.1.5.12|Senegal|2020-06-11	0.0003371418	Africa
Africa|hCoV-19/Benin/2012/2020|EPI ISL 476831|A|Benin|2020-04-15	Africa|hCoV-19/Senegal/62874/2020|EPI ISL 476495|B.1.5.12|Senegal|2020-06-11	0.0006069148	Africa
Africa|hCoV-19/Benin/260/2020|EPI ISL 476823|B.1.292|Benin|2020-03-17	Africa|hCoV-19/Senegal/62874/2020|EPI ISL 476495|B.1.5.12|Senegal|2020-06-11	0.0004382606	Africa
Africa|hCoV-19/Benin/314/2020|EPI ISL 476834|B.1.5|Benin|2020-03-17	Africa|hCoV-19/Senegal/62874/2020|EPI ISL 476495|B.1.5.12|Senegal|2020-06-11	0.0004407282	Africa
Africa|hCoV-19/Benin/461/2020|EPI ISL 476833|A|Benin|2020-03-17	Africa|hCoV-19/Senegal/62874/2020|EPI ISL 476495|B.1.5.12|Senegal|2020-06-11	0.0005731607	Africa
Africa|hCoV-19/Benin/501/2020|EPI ISL 476824|B.1.356|Benin|2020-03-17	Africa|hCoV-19/Senegal/62874/2020|EPI ISL 476495|B.1.5.12|Senegal|2020-06-11	0.0003707885	Africa
Africa|hCoV-19/Benin/843/2020|EPI ISL 476829|A|Benin|2020-03-19	Africa|hCoV-19/Senegal/62874/2020|EPI ISL 476495|B.1.5.12|Senegal|2020-06-11	0.0005057777	Africa
Africa|hCoV-19/Botswana/BOT0455/2020|EPI ISL 560386|B.1|Botswana|2020-03-28	Africa|hCoV-19/Senegal/62874/2020|EPI ISL 476495|B.1.5.12|Senegal|2020-06-11	0.0003033601	Africa
Africa|hCoV-19/Botswana/BOT2254/2020|EPI ISL 560390|B.1.1|Botswana|2020-04-08	Africa|hCoV-19/Senegal/62874/2020|EPI ISL 476495|B.1.5.12|Senegal|2020-06-11	0.0003765550	Africa
Africa|hCoV-19/Botswana/BOT2283/2020|EPI ISL 560385|B.1|Botswana|2020-04-07	Africa|hCoV-19/Senegal/62874/2020|EPI ISL 476495|B.1.5.12|Senegal|2020-06-11	0.0003839078	Africa
Africa|hCoV-19/Botswana/BOT2624/2020|EPI ISL 560387|B.1.1|Botswana|2020-04-05	Africa|hCoV-19/Senegal/62874/2020|EPI ISL 476495|B.1.5.12|Senegal|2020-06-11	0.0003490326	Africa
Africa|hCoV-19/Botswana/BOT4161/2020|EPI ISL 560388|B.1.1.220|Botswana|2020-04-16	Africa|hCoV-19/Senegal/62874/2020|EPI ISL 476495|B.1.5.12|Senegal|2020-06-11	0.0004496238	Africa
Africa|hCoV-19/DRC/04186/2020|EPI ISL 471411|A|Democratic Republic of the Congo|2020-04-25	Africa|hCoV-19/Senegal/62874/2020|EPI ISL 476495|B.1.5.12|Senegal|2020-06-11	0.0005731603	Africa
Africa|hCoV-19/DRC/04188/2020|EPI ISL 471413|A|Democratic Republic of the Congo|2020-04-25	Africa|hCoV-19/Senegal/62874/2020|EPI ISL 476495|B.1.5.12|Senegal|2020-06-11	0.0006600939	Africa
Africa|hCoV-19/DRC/10041/2020|EPI ISL 527543|B.1.1.275|Democratic Republic of the Congo|2020-05-22	Africa|hCoV-19/Senegal/62874/2020|EPI ISL 476495|B.1.5.12|Senegal|2020-06-11	0.0004440847	Africa
Africa|hCoV-19/DRC/10057/2020|EPI ISL 527538|B.1.1.275|Democratic Republic of the Congo|2020-05-22	Africa|hCoV-19/Senegal/62874/2020|EPI ISL 476495|B.1.5.12|Senegal|2020-06-11	0.0005645378	Africa
Africa|hCoV-19/DRC/10061/2020|EPI ISL 527521|B.1.1.275|Democratic Republic of the Congo|2020-05-22	Africa|hCoV-19/Senegal/62874/2020|EPI ISL 476495|B.1.5.12|Senegal|2020-06-11	0.0004175846	Africa
Africa|hCoV-19/DRC/10070/2020|EPI ISL 527544|B.1.178|Democratic Republic of the Congo|2020-05-22	Africa|hCoV-19/Senegal/62874/2020|EPI ISL 476495|B.1.5.12|Senegal|2020-06-11	0.0004775096	Africa
Africa|hCoV-19/DRC/10120/2020|EPI ISL 513624|B.1.1.275|Democratic Republic of the Congo|2020-05-22	Africa|hCoV-19/Senegal/62874/2020|EPI ISL 476495|B.1.5.12|Senegal|2020-06-11	0.0004907422	Africa
Africa|hCoV-19/DRC/10127/2020|EPI ISL 513625|B.1.1.275|Democratic Republic of the Congo|2020-05-22	Africa|hCoV-19/Senegal/62874/2020|EPI ISL 476495|B.1.5.12|Senegal|2020-06-11	0.0004843596	Africa
Africa|hCoV-19/DRC/10242/2020|EPI ISL 513626|B.1.84|Democratic Republic of the Congo|2020-05-22	Africa|hCoV-19/Senegal/62874/2020|EPI ISL 476495|B.1.5.12|Senegal|2020-06-11	0.0003737322	Africa
Africa|hCoV-19/DRC/10251/2020|EPI ISL 513627|B.1.128|Democratic Republic of the Congo|2020-05-22	Africa|hCoV-19/Senegal/62874/2020|EPI ISL 476495|B.1.5.12|Senegal|2020-06-11	0.0005102137	Africa
Africa|hCoV-19/DRC/10324/2020|EPI ISL 527545|B.1.214|Democratic Republic of the Congo|2020-05-22	Africa|hCoV-19/Senegal/62874/2020|EPI ISL 476495|B.1.5.12|Senegal|2020-06-11	0.0004439379	Africa
Africa|hCoV-19/DRC/10346/2020|EPI ISL 527546|B.1.214|Democratic Republic of the Congo|2020-05-22	Africa|hCoV-19/Senegal/62874/2020|EPI ISL 476495|B.1.5.12|Senegal|2020-06-11	0.0004485627	Africa
Africa|hCoV-19/DRC/10364/2020|EPI ISL 527498|B.1|Democratic Republic of the Congo|2020-05-22	Africa|hCoV-19/Senegal/62874/2020|EPI ISL 476495|B.1.5.12|Senegal|2020-06-11	0.0003435417	Africa
Africa|hCoV-19/DRC/10371/2020|EPI ISL 527489|B.1.178|Democratic Republic of the Congo|2020-05-22	Africa|hCoV-19/Senegal/62874/2020|EPI ISL 476495|B.1.5.12|Senegal|2020-06-11	0.0004783300	Africa
Africa|hCoV-19/DRC/10373/2020|EPI ISL 527495|B.1.159|Democratic Republic of the Congo|2020-05-22	Africa|hCoV-19/Senegal/62874/2020|EPI ISL 476495|B.1.5.12|Senegal|2020-06-11	0.0004447517	Africa
Africa|hCoV-19/DRC/10374/2020|EPI ISL 527539|B.1.84|Democratic Republic of the Congo|2020-05-22	Africa|hCoV-19/Senegal/62874/2020|EPI ISL 476495|B.1.5.12|Senegal|2020-06-11	0.0006310667	Africa
Africa|hCoV-19/DRC/10375/2020|EPI ISL 527499|B.1.84|Democratic Republic of the Congo|2020-05-22	Africa|hCoV-19/Senegal/62874/2020|EPI ISL 476495|B.1.5.12|Senegal|2020-06-11	0.0005140541	Africa
Africa|hCoV-19/DRC/10399/2020|EPI ISL 527491|B.1.214|Democratic Republic of the Congo|2020-05-22	Africa|hCoV-19/Senegal/62874/2020|EPI ISL 476495|B.1.5.12|Senegal|2020-06-11	0.0004442579	Africa
Africa|hCoV-19/DRC/10502/2020|EPI ISL 527547|B.1.5|Democratic Republic of the Congo|2020-05-20	Africa|hCoV-19/Senegal/62874/2020|EPI ISL 476495|B.1.5.12|Senegal|2020-06-11	0.0002729567	Africa
Africa|hCoV-19/DRC/10506/2020|EPI ISL 527524|B.1.5|Democratic Republic of the Congo|2020-05-18	Africa|hCoV-19/Senegal/62874/2020|EPI ISL 476495|B.1.5.12|Senegal|2020-06-11	0.0002795851	Africa
Africa|hCoV-19/DRC/10507/2020|EPI ISL 527492|B.1.5|Democratic Republic of the Congo|2020-05-18	Africa|hCoV-19/Senegal/62874/2020|EPI ISL 476495|B.1.5.12|Senegal|2020-06-11	0.0003076733	Africa
Africa|hCoV-19/DRC/10508/2020|EPI ISL 527494|B.1.5|Democratic Republic of the Congo|2020-05-20	Africa|hCoV-19/Senegal/62874/2020|EPI ISL 476495|B.1.5.12|Senegal|2020-06-11	0.0003060209	Africa
Africa|hCoV-19/DRC/10532/2020|EPI ISL 527532|B.1.5|Democratic Republic of the Congo|2020-05-20	Africa|hCoV-19/Senegal/62874/2020|EPI ISL 476495|B.1.5.12|Senegal|2020-06-11	0.0002797512	Africa
Africa|hCoV-19/DRC/10533/2020|EPI ISL 527548|B.1.5|Democratic Republic of the Congo|2020-05-20	Africa|hCoV-19/Senegal/62874/2020|EPI ISL 476495|B.1.5.12|Senegal|2020-06-11	0.0003071767	Africa
Africa|hCoV-19/DRC/10621/2020|EPI ISL 527526|B.1.214|Democratic Republic of the Congo|2020-05-23	Africa|hCoV-19/Senegal/62874/2020|EPI ISL 476495|B.1.5.12|Senegal|2020-06-11	0.0004188964	Africa
Africa|hCoV-19/DRC/10640/2020|EPI ISL 527541|B.1|Democratic Republic of the Congo|2020-05-22	Africa|hCoV-19/Senegal/62874/2020|EPI ISL 476495|B.1.5.12|Senegal|2020-06-11	0.0005999735	Africa
Africa|hCoV-19/DRC/10644/2020|EPI ISL 527549|B.1|Democratic Republic of the Congo|2020-05-22	Africa|hCoV-19/Senegal/62874/2020|EPI ISL 476495|B.1.5.12|Senegal|2020-06-11	0.0005802760	Africa
Africa|hCoV-19/DRC/10728/2020|EPI ISL 513628|B.1.5|Democratic Republic of the Congo|2020-05-23	Africa|hCoV-19/Senegal/62874/2020|EPI ISL 476495|B.1.5.12|Senegal|2020-06-11	0.0003160975	Africa
Africa|hCoV-19/DRC/10731/2020|EPI ISL 513629|B.1.1.1|Democratic Republic of the Congo|2020-05-23	Africa|hCoV-19/Senegal/62874/2020|EPI ISL 476495|B.1.5.12|Senegal|2020-06-11	0.0005662178	Africa
Africa|hCoV-19/DRC/10733/2020|EPI ISL 513630|B.1|Democratic Republic of the Congo|2020-05-23	Africa|hCoV-19/Senegal/62874/2020|EPI ISL 476495|B.1.5.12|Senegal|2020-06-11	0.0004404786	Africa
Africa|hCoV-19/DRC/108/2020|EPI ISL 417948|B.1.128|Democratic Republic of the Congo|2020-03-19	Africa|hCoV-19/Senegal/62874/2020|EPI ISL 476495|B.1.5.12|Senegal|2020-06-11	0.0004050250	Africa
Africa|hCoV-19/DRC/10885/2020|EPI ISL 513631|B.1.84|Democratic Republic of the Congo|2020-05-23	Africa|hCoV-19/Senegal/62874/2020|EPI ISL 476495|B.1.5.12|Senegal|2020-06-11	0.0004436605	Africa
Africa|hCoV-19/DRC/10902/2020|EPI ISL 527490|B.1.178|Democratic Republic of the Congo|2020-05-23	Africa|hCoV-19/Senegal/62874/2020|EPI ISL 476495|B.1.5.12|Senegal|2020-06-11	0.0004096824	Africa
Africa|hCoV-19/DRC/10913/2020|EPI ISL 527507|B.1.84|Democratic Republic of the Congo|2020-05-24	Africa|hCoV-19/Senegal/62874/2020|EPI ISL 476495|B.1.5.12|Senegal|2020-06-11	0.0005172246	Africa
Africa|hCoV-19/DRC/11005/2020|EPI ISL 527550|B.1.159|Democratic Republic of the Congo|2020-05-24	Africa|hCoV-19/Senegal/62874/2020|EPI ISL 476495|B.1.5.12|Senegal|2020-06-11	0.0005462748	Africa
Africa|hCoV-19/DRC/11008/2020|EPI ISL 527503|B.1.159|Democratic Republic of the Congo|2020-05-24	Africa|hCoV-19/Senegal/62874/2020|EPI ISL 476495|B.1.5.12|Senegal|2020-06-11	0.0004822506	Africa
Africa|hCoV-19/DRC/11022/2020|EPI ISL 527551|B.1.214|Democratic Republic of the Congo|2020-05-24	Africa|hCoV-19/Senegal/62874/2020|EPI ISL 476495|B.1.5.12|Senegal|2020-06-11	0.0005123090	Africa
Africa|hCoV-19/DRC/11024/2020|EPI ISL 527552|B.1.149|Democratic Republic of the Congo|2020-05-24	Africa|hCoV-19/Senegal/62874/2020|EPI ISL 476495|B.1.5.12|Senegal|2020-06-11	0.0005514534	Africa
Africa|hCoV-19/DRC/11026/2020|EPI ISL 527553|B.1.149|Democratic Republic of the Congo|2020-05-24	Africa|hCoV-19/Senegal/62874/2020|EPI ISL 476495|B.1.5.12|Senegal|2020-06-11	0.0004096543	Africa
Africa|hCoV-19/DRC/11031/2020|EPI ISL 527554|B.1.214|Democratic Republic of the Congo|2020-05-24	Africa|hCoV-19/Senegal/62874/2020|EPI ISL 476495|B.1.5.12|Senegal|2020-06-11	0.0004441305	Africa
Africa|hCoV-19/DRC/11041/2020|EPI ISL 527555|B.1|Democratic Republic of the Congo|2020-05-24	Africa|hCoV-19/Senegal/62874/2020|EPI ISL 476495|B.1.5.12|Senegal|2020-06-11	0.0004098322	Africa
Africa|hCoV-19/DRC/11057/2020|EPI ISL 527528|B.1.5|Democratic Republic of the Congo|2020-05-24	Africa|hCoV-19/Senegal/62874/2020|EPI ISL 476495|B.1.5.12|Senegal|2020-06-11	0.0003493498	Africa
Africa|hCoV-19/DRC/11078/2020|EPI ISL 527514|B.1|Democratic Republic of the Congo|2020-05-24	Africa|hCoV-19/Senegal/62874/2020|EPI ISL 476495|B.1.5.12|Senegal|2020-06-11	0.0004491827	Africa
Africa|hCoV-19/DRC/11079/2020|EPI ISL 527500|B.1.214|Democratic Republic of the Congo|2020-05-24	Africa|hCoV-19/Senegal/62874/2020|EPI ISL 476495|B.1.5.12|Senegal|2020-06-11	0.0003776926	Africa
Africa|hCoV-19/DRC/11093/2020|EPI ISL 527527|B.1.5|Democratic Republic of the Congo|2020-05-24	Africa|hCoV-19/Senegal/62874/2020|EPI ISL 476495|B.1.5.12|Senegal|2020-06-11	0.0004204546	Africa
Africa|hCoV-19/DRC/11096/2020|EPI ISL 527522|B.1|Democratic Republic of the Congo|2020-05-24	Africa|hCoV-19/Senegal/62874/2020|EPI ISL 476495|B.1.5.12|Senegal|2020-06-11	0.0004177386	Africa
Africa|hCoV-19/DRC/11114/2020|EPI ISL 527534|B.1.214|Democratic Republic of the Congo|2020-05-25	Africa|hCoV-19/Senegal/62874/2020|EPI ISL 476495|B.1.5.12|Senegal|2020-06-11	0.0004900379	Africa
Africa|hCoV-19/DRC/11123/2020|EPI ISL 527496|B.1.84|Democratic Republic of the Congo|2020-05-24	Africa|hCoV-19/Senegal/62874/2020|EPI ISL 476495|B.1.5.12|Senegal|2020-06-11	0.0004105565	Africa
Africa|hCoV-19/DRC/11134/2020|EPI ISL 527518|B.1.5|Democratic Republic of the Congo|2020-05-24	Africa|hCoV-19/Senegal/62874/2020|EPI ISL 476495|B.1.5.12|Senegal|2020-06-11	0.0003123603	Africa
Africa|hCoV-19/DRC/11143/2020|EPI ISL 527556|B.1|Democratic Republic of the Congo|2020-05-24	Africa|hCoV-19/Senegal/62874/2020|EPI ISL 476495|B.1.5.12|Senegal|2020-06-11	0.0005463416	Africa
Africa|hCoV-19/DRC/11145/2020|EPI ISL 527501|B.1.214|Democratic Republic of the Congo|2020-05-24	Africa|hCoV-19/Senegal/62874/2020|EPI ISL 476495|B.1.5.12|Senegal|2020-06-11	0.0005154423	Africa
Africa|hCoV-19/DRC/11148/2020|EPI ISL 527525|B.1.178|Democratic Republic of the Congo|2020-05-24	Africa|hCoV-19/Senegal/62874/2020|EPI ISL 476495|B.1.5.12|Senegal|2020-06-11	0.0004901459	Africa
Africa|hCoV-19/DRC/11157/2020|EPI ISL 527530|B.1|Democratic Republic of the Congo|2020-05-25	Africa|hCoV-19/Senegal/62874/2020|EPI ISL 476495|B.1.5.12|Senegal|2020-06-11	0.0004872226	Africa
Africa|hCoV-19/DRC/11187/2020|EPI ISL 527523|B.1.1.275|Democratic Republic of the Congo|2020-05-23	Africa|hCoV-19/Senegal/62874/2020|EPI ISL 476495|B.1.5.12|Senegal|2020-06-11	0.0005225044	Africa
Africa|hCoV-19/DRC/11191/2020|EPI ISL 527506|B.1.1.275|Democratic Republic of the Congo|2020-05-23	Africa|hCoV-19/Senegal/62874/2020|EPI ISL 476495|B.1.5.12|Senegal|2020-06-11	0.0004128304	Africa
Africa|hCoV-19/DRC/11252/2020|EPI ISL 527557|B.1.1.275|Democratic Republic of the Congo|2020-05-21	Africa|hCoV-19/Senegal/62874/2020|EPI ISL 476495|B.1.5.12|Senegal|2020-06-11	0.0005802725	Africa
Africa|hCoV-19/DRC/11260/2020|EPI ISL 527558|B.1.1.275|Democratic Republic of the Congo|2020-05-23	Africa|hCoV-19/Senegal/62874/2020|EPI ISL 476495|B.1.5.12|Senegal|2020-06-11	0.0004438834	Africa
Africa|hCoV-19/DRC/1131/2020|EPI ISL 429255|B.1.5|Democratic Republic of the Congo|2020-04-05	Africa|hCoV-19/Senegal/62874/2020|EPI ISL 476495|B.1.5.12|Senegal|2020-06-11	0.0003055327	Africa
Africa|hCoV-19/DRC/11310/2020|EPI ISL 527529|B.1.149|Democratic Republic of the Congo|2020-05-25	Africa|hCoV-19/Senegal/62874/2020|EPI ISL 476495|B.1.5.12|Senegal|2020-06-11	0.0003494472	Africa
Africa|hCoV-19/DRC/11318/2020|EPI ISL 527559|B.1.149|Democratic Republic of the Congo|2020-05-25	Africa|hCoV-19/Senegal/62874/2020|EPI ISL 476495|B.1.5.12|Senegal|2020-06-11	0.0003395186	Africa
Africa|hCoV-19/DRC/11326/2020|EPI ISL 527508|B.1|Democratic Republic of the Congo|2020-05-25	Africa|hCoV-19/Senegal/62874/2020|EPI ISL 476495|B.1.5.12|Senegal|2020-06-11	0.0004137640	Africa
Africa|hCoV-19/DRC/11334/2020|EPI ISL 527504|B.1.178|Democratic Republic of the Congo|2020-05-25	Africa|hCoV-19/Senegal/62874/2020|EPI ISL 476495|B.1.5.12|Senegal|2020-06-11	0.0004131742	Africa
Africa|hCoV-19/DRC/11337/2020|EPI ISL 527510|B.1.84|Democratic Republic of the Congo|2020-05-25	Africa|hCoV-19/Senegal/62874/2020|EPI ISL 476495|B.1.5.12|Senegal|2020-06-11	0.0004834229	Africa
Africa|hCoV-19/DRC/11341/2020|EPI ISL 527509|B.1.1.275|Democratic Republic of the Congo|2020-05-25	Africa|hCoV-19/Senegal/62874/2020|EPI ISL 476495|B.1.5.12|Senegal|2020-06-11	0.0005175707	Africa
Africa|hCoV-19/DRC/11348/2020|EPI ISL 527560|B.1.149|Democratic Republic of the Congo|2020-05-25	Africa|hCoV-19/Senegal/62874/2020|EPI ISL 476495|B.1.5.12|Senegal|2020-06-11	0.0004077990	Africa
Africa|hCoV-19/DRC/11369/2020|EPI ISL 527537|B.1.214|Democratic Republic of the Congo|2020-05-25	Africa|hCoV-19/Senegal/62874/2020|EPI ISL 476495|B.1.5.12|Senegal|2020-06-11	0.0004566121	Africa
Africa|hCoV-19/DRC/11376/2020|EPI ISL 527513|B.1.214|Democratic Republic of the Congo|2020-05-25	Africa|hCoV-19/Senegal/62874/2020|EPI ISL 476495|B.1.5.12|Senegal|2020-06-11	0.0004838570	Africa
Africa|hCoV-19/DRC/11411/2020|EPI ISL 527561|B.1.5|Democratic Republic of the Congo|2020-05-25	Africa|hCoV-19/Senegal/62874/2020|EPI ISL 476495|B.1.5.12|Senegal|2020-06-11	0.0003753769	Africa
Africa|hCoV-19/DRC/11450/2020|EPI ISL 527516|B.1.5|Democratic Republic of the Congo|2020-05-25	Africa|hCoV-19/Senegal/62874/2020|EPI ISL 476495|B.1.5.12|Senegal|2020-06-11	0.0003155018	Africa
Africa|hCoV-19/DRC/11458/2020|EPI ISL 527497|B.1.5|Democratic Republic of the Congo|2020-05-25	Africa|hCoV-19/Senegal/62874/2020|EPI ISL 476495|B.1.5.12|Senegal|2020-06-11	0.0004480873	Africa
Africa|hCoV-19/DRC/11460/2020|EPI ISL 527562|B.1.214|Democratic Republic of the Congo|2020-05-25	Africa|hCoV-19/Senegal/62874/2020|EPI ISL 476495|B.1.5.12|Senegal|2020-06-11	0.0005866568	Africa
Africa|hCoV-19/DRC/11472/2020|EPI ISL 527502|B.1.214|Democratic Republic of the Congo|2020-05-25	Africa|hCoV-19/Senegal/62874/2020|EPI ISL 476495|B.1.5.12|Senegal|2020-06-11	0.0005148882	Africa
Africa|hCoV-19/DRC/11477/2020|EPI ISL 527563|B.1.84|Democratic Republic of the Congo|2020-05-25	Africa|hCoV-19/Senegal/62874/2020|EPI ISL 476495|B.1.5.12|Senegal|2020-06-11	0.0003409157	Africa
Africa|hCoV-19/DRC/11486/2020|EPI ISL 527564|B.1.214|Democratic Republic of the Congo|2020-05-25	Africa|hCoV-19/Senegal/62874/2020|EPI ISL 476495|B.1.5.12|Senegal|2020-06-11	0.0005121767	Africa
Africa|hCoV-19/DRC/11487/2020|EPI ISL 527505|B.1|Democratic Republic of the Congo|2020-05-25	Africa|hCoV-19/Senegal/62874/2020|EPI ISL 476495|B.1.5.12|Senegal|2020-06-11	0.0004484899	Africa
Africa|hCoV-19/DRC/11507/2020|EPI ISL 527512|B.1|Democratic Republic of the Congo|2020-05-25	Africa|hCoV-19/Senegal/62874/2020|EPI ISL 476495|B.1.5.12|Senegal|2020-06-11	0.0004827990	Africa
Africa|hCoV-19/DRC/1151/2020|EPI ISL 447596|B.38|Democratic Republic of the Congo|2020-04-05	Africa|hCoV-19/Senegal/62874/2020|EPI ISL 476495|B.1.5.12|Senegal|2020-06-11	0.0006465365	Africa
Africa|hCoV-19/DRC/11511/2020|EPI ISL 527511|B.1.214|Democratic Republic of the Congo|2020-05-25	Africa|hCoV-19/Senegal/62874/2020|EPI ISL 476495|B.1.5.12|Senegal|2020-06-11	0.0005179513	Africa
Africa|hCoV-19/DRC/11572/2020|EPI ISL 527565|B.1.214|Democratic Republic of the Congo|2020-05-25	Africa|hCoV-19/Senegal/62874/2020|EPI ISL 476495|B.1.5.12|Senegal|2020-06-11	0.0004092270	Africa
Africa|hCoV-19/DRC/11576/2020|EPI ISL 527517|B.1|Democratic Republic of the Congo|2020-05-25	Africa|hCoV-19/Senegal/62874/2020|EPI ISL 476495|B.1.5.12|Senegal|2020-06-11	0.0004167809	Africa
Africa|hCoV-19/DRC/11583/2020|EPI ISL 527542|B.1|Democratic Republic of the Congo|2020-05-25	Africa|hCoV-19/Senegal/62874/2020|EPI ISL 476495|B.1.5.12|Senegal|2020-06-11	0.0004597168	Africa
Africa|hCoV-19/DRC/11616/2020|EPI ISL 527519|B.1|Democratic Republic of the Congo|2020-05-25	Africa|hCoV-19/Senegal/62874/2020|EPI ISL 476495|B.1.5.12|Senegal|2020-06-11	0.0004157850	Africa
Africa|hCoV-19/DRC/11623/2020|EPI ISL 527566|B.1.5|Democratic Republic of the Congo|2020-05-25	Africa|hCoV-19/Senegal/62874/2020|EPI ISL 476495|B.1.5.12|Senegal|2020-06-11	0.0004098302	Africa
Africa|hCoV-19/DRC/11624/2020|EPI ISL 527567|B.1.149|Democratic Republic of the Congo|2020-05-25	Africa|hCoV-19/Senegal/62874/2020|EPI ISL 476495|B.1.5.12|Senegal|2020-06-11	0.0004096322	Africa
Africa|hCoV-19/DRC/11631/2020|EPI ISL 527568|B.1.149|Democratic Republic of the Congo|2020-05-25	Africa|hCoV-19/Senegal/62874/2020|EPI ISL 476495|B.1.5.12|Senegal|2020-06-11	0.0004100520	Africa
Africa|hCoV-19/DRC/11632/2020|EPI ISL 527493|B.1|Democratic Republic of the Congo|2020-05-25	Africa|hCoV-19/Senegal/62874/2020|EPI ISL 476495|B.1.5.12|Senegal|2020-06-11	0.0004446058	Africa
Africa|hCoV-19/DRC/11635/2020|EPI ISL 527540|B.1.214|Democratic Republic of the Congo|2020-05-25	Africa|hCoV-19/Senegal/62874/2020|EPI ISL 476495|B.1.5.12|Senegal|2020-06-11	0.0004574540	Africa
Africa|hCoV-19/DRC/11640/2020|EPI ISL 527535|B.1.178|Democratic Republic of the Congo|2020-05-25	Africa|hCoV-19/Senegal/62874/2020|EPI ISL 476495|B.1.5.12|Senegal|2020-06-11	0.0005233697	Africa
Africa|hCoV-19/DRC/11643/2020|EPI ISL 527520|B.1.5|Democratic Republic of the Congo|2020-05-25	Africa|hCoV-19/Senegal/62874/2020|EPI ISL 476495|B.1.5.12|Senegal|2020-06-11	0.0004166466	Africa
Africa|hCoV-19/DRC/11648/2020|EPI ISL 527569|B.1.6|Democratic Republic of the Congo|2020-05-25	Africa|hCoV-19/Senegal/62874/2020|EPI ISL 476495|B.1.5.12|Senegal|2020-06-11	0.0004420873	Africa
Africa|hCoV-19/DRC/11652/2020|EPI ISL 527570|B.1.149|Democratic Republic of the Congo|2020-05-25	Africa|hCoV-19/Senegal/62874/2020|EPI ISL 476495|B.1.5.12|Senegal|2020-06-11	0.0004095189	Africa
Africa|hCoV-19/DRC/11653/2020|EPI ISL 527533|B.1.84|Democratic Republic of the Congo|2020-05-25	Africa|hCoV-19/Senegal/62874/2020|EPI ISL 476495|B.1.5.12|Senegal|2020-06-11	0.0003844271	Africa
Africa|hCoV-19/DRC/11676/2020|EPI ISL 527531|B.1|Democratic Republic of the Congo|2020-05-26	Africa|hCoV-19/Senegal/62874/2020|EPI ISL 476495|B.1.5.12|Senegal|2020-06-11	0.0005966535	Africa
Africa|hCoV-19/DRC/11677/2020|EPI ISL 527515|B.1.214|Democratic Republic of the Congo|2020-05-26	Africa|hCoV-19/Senegal/62874/2020|EPI ISL 476495|B.1.5.12|Senegal|2020-06-11	0.0005203962	Africa
Africa|hCoV-19/DRC/11732/2020|EPI ISL 527536|B.1.214|Democratic Republic of the Congo|2020-05-26	Africa|hCoV-19/Senegal/62874/2020|EPI ISL 476495|B.1.5.12|Senegal|2020-06-11	0.0003841948	Africa
Africa|hCoV-19/DRC/11733/2020|EPI ISL 527571|B.1.149|Democratic Republic of the Congo|2020-05-26	Africa|hCoV-19/Senegal/62874/2020|EPI ISL 476495|B.1.5.12|Senegal|2020-06-11	0.0004074156	Africa
Africa|hCoV-19/DRC/11806/2020|EPI ISL 527572|B.1.214|Democratic Republic of the Congo|2020-05-26	Africa|hCoV-19/Senegal/62874/2020|EPI ISL 476495|B.1.5.12|Senegal|2020-06-11	0.0005119320	Africa
Africa|hCoV-19/DRC/1234/2020|EPI ISL 429258|B.1.5|Democratic Republic of the Congo|2020-04-06	Africa|hCoV-19/Senegal/62874/2020|EPI ISL 476495|B.1.5.12|Senegal|2020-06-11	0.0003215086	Africa
Africa|hCoV-19/DRC/1249/2020|EPI ISL 429259|B.1.5|Democratic Republic of the Congo|2020-04-06	Africa|hCoV-19/Senegal/62874/2020|EPI ISL 476495|B.1.5.12|Senegal|2020-06-11	0.0003068658	Africa
Africa|hCoV-19/DRC/1319/2020|EPI ISL 431011|B.1.128|Democratic Republic of the Congo|2020-04-07	Africa|hCoV-19/Senegal/62874/2020|EPI ISL 476495|B.1.5.12|Senegal|2020-06-11	0.0004087296	Africa
Africa|hCoV-19/DRC/1324/2020|EPI ISL 435033|B.1.128|Democratic Republic of the Congo|2020-04-07	Africa|hCoV-19/Senegal/62874/2020|EPI ISL 476495|B.1.5.12|Senegal|2020-06-11	0.0004063495	Africa
Africa|hCoV-19/DRC/1326/2020|EPI ISL 435116|B.1|Democratic Republic of the Congo|2020-04-07	Africa|hCoV-19/Senegal/62874/2020|EPI ISL 476495|B.1.5.12|Senegal|2020-06-11	0.0003812603	Africa
Africa|hCoV-19/DRC/1375/2020|EPI ISL 435117|B.1.1.1|Democratic Republic of the Congo|2020-04-07	Africa|hCoV-19/Senegal/62874/2020|EPI ISL 476495|B.1.5.12|Senegal|2020-06-11	0.0005529149	Africa
Africa|hCoV-19/DRC/1376/2020|EPI ISL 431012|B.1.1.1|Democratic Republic of the Congo|2020-04-07	Africa|hCoV-19/Senegal/62874/2020|EPI ISL 476495|B.1.5.12|Senegal|2020-06-11	0.0005139134	Africa
Africa|hCoV-19/DRC/1377/2020|EPI ISL 434678|B.1.1.1|Democratic Republic of the Congo|2020-04-07	Africa|hCoV-19/Senegal/62874/2020|EPI ISL 476495|B.1.5.12|Senegal|2020-06-11	0.0004756299	Africa
Africa|hCoV-19/DRC/1378/2020|EPI ISL 435118|B.1.1.1|Democratic Republic of the Congo|2020-04-07	Africa|hCoV-19/Senegal/62874/2020|EPI ISL 476495|B.1.5.12|Senegal|2020-06-11	0.0005123586	Africa
Africa|hCoV-19/DRC/1382/2020|EPI ISL 435113|B.1.1.1|Democratic Republic of the Congo|2020-04-07	Africa|hCoV-19/Senegal/62874/2020|EPI ISL 476495|B.1.5.12|Senegal|2020-06-11	0.0005216871	Africa
Africa|hCoV-19/DRC/1397/2020|EPI ISL 434679|B.1.1.1|Democratic Republic of the Congo|2020-04-07	Africa|hCoV-19/Senegal/62874/2020|EPI ISL 476495|B.1.5.12|Senegal|2020-06-11	0.0005129646	Africa
Africa|hCoV-19/DRC/1398/2020|EPI ISL 435114|B.1.1.1|Democratic Republic of the Congo|2020-04-07	Africa|hCoV-19/Senegal/62874/2020|EPI ISL 476495|B.1.5.12|Senegal|2020-06-11	0.0004730429	Africa
Africa|hCoV-19/DRC/1422/2020|EPI ISL 434680|B.1.149|Democratic Republic of the Congo|2020-04-08	Africa|hCoV-19/Senegal/62874/2020|EPI ISL 476495|B.1.5.12|Senegal|2020-06-11	0.0004142008	Africa
Africa|hCoV-19/DRC/1423/2020|EPI ISL 434710|B.1.149|Democratic Republic of the Congo|2020-04-08	Africa|hCoV-19/Senegal/62874/2020|EPI ISL 476495|B.1.5.12|Senegal|2020-06-11	0.0003716814	Africa
Africa|hCoV-19/DRC/1486/2020|EPI ISL 434711|B.1|Democratic Republic of the Congo|2020-04-08	Africa|hCoV-19/Senegal/62874/2020|EPI ISL 476495|B.1.5.12|Senegal|2020-06-11	0.0003494266	Africa
Africa|hCoV-19/DRC/1516/2020|EPI ISL 435032|B.1.5|Democratic Republic of the Congo|2020-04-09	Africa|hCoV-19/Senegal/62874/2020|EPI ISL 476495|B.1.5.12|Senegal|2020-06-11	0.0003033601	Africa
Africa|hCoV-19/DRC/1565/2020|EPI ISL 434681|B.1|Democratic Republic of the Congo|2020-04-09	Africa|hCoV-19/Senegal/62874/2020|EPI ISL 476495|B.1.5.12|Senegal|2020-06-11	0.0003434311	Africa
Africa|hCoV-19/DRC/158/2020|EPI ISL 417950|B.40|Democratic Republic of the Congo|2020-03-20	Africa|hCoV-19/Senegal/62874/2020|EPI ISL 476495|B.1.5.12|Senegal|2020-06-11	0.0006406707	Africa
Africa|hCoV-19/DRC/1715/2020|EPI ISL 435156|B.1.84|Democratic Republic of the Congo|2020-04-10	Africa|hCoV-19/Senegal/62874/2020|EPI ISL 476495|B.1.5.12|Senegal|2020-06-11	0.0003741693	Africa
Africa|hCoV-19/DRC/1767/2020|EPI ISL 435157|B.1.5|Democratic Republic of the Congo|2020-04-10	Africa|hCoV-19/Senegal/62874/2020|EPI ISL 476495|B.1.5.12|Senegal|2020-06-11	0.0003155985	Africa
Africa|hCoV-19/DRC/1779/2020|EPI ISL 435158|C.14|Democratic Republic of the Congo|2020-04-10	Africa|hCoV-19/Senegal/62874/2020|EPI ISL 476495|B.1.5.12|Senegal|2020-06-11	0.0005922023	Africa
Africa|hCoV-19/DRC/191/2020|EPI ISL 417955|B.1.128|Democratic Republic of the Congo|2020-03-21	Africa|hCoV-19/Senegal/62874/2020|EPI ISL 476495|B.1.5.12|Senegal|2020-06-11	0.0004051205	Africa
Africa|hCoV-19/DRC/1952/2020|EPI ISL 435159|B.1.5|Democratic Republic of the Congo|2020-04-11	Africa|hCoV-19/Senegal/62874/2020|EPI ISL 476495|B.1.5.12|Senegal|2020-06-11	0.0003119165	Africa
Africa|hCoV-19/DRC/1982/2020|EPI ISL 435160|B.1|Democratic Republic of the Congo|2020-04-12	Africa|hCoV-19/Senegal/62874/2020|EPI ISL 476495|B.1.5.12|Senegal|2020-06-11	0.0003453247	Africa
Africa|hCoV-19/DRC/2047/2020|EPI ISL 435161|B.1.1.1|Democratic Republic of the Congo|2020-04-12	Africa|hCoV-19/Senegal/62874/2020|EPI ISL 476495|B.1.5.12|Senegal|2020-06-11	0.0004805100	Africa
Africa|hCoV-19/DRC/2063/2020|EPI ISL 435162|B.1|Democratic Republic of the Congo|2020-04-12	Africa|hCoV-19/Senegal/62874/2020|EPI ISL 476495|B.1.5.12|Senegal|2020-06-11	0.0003109114	Africa
Africa|hCoV-19/DRC/2120/2020|EPI ISL 435163|B.1.149|Democratic Republic of the Congo|2020-04-12	Africa|hCoV-19/Senegal/62874/2020|EPI ISL 476495|B.1.5.12|Senegal|2020-06-11	0.0003739428	Africa
Africa|hCoV-19/DRC/2121/2020|EPI ISL 435164|B.1.149|Democratic Republic of the Congo|2020-04-12	Africa|hCoV-19/Senegal/62874/2020|EPI ISL 476495|B.1.5.12|Senegal|2020-06-11	0.0003792404	Africa
Africa|hCoV-19/DRC/2122/2020|EPI ISL 435165|B.1.149|Democratic Republic of the Congo|2020-04-13	Africa|hCoV-19/Senegal/62874/2020|EPI ISL 476495|B.1.5.12|Senegal|2020-06-11	0.0004561525	Africa
Africa|hCoV-19/DRC/2125/2020|EPI ISL 435166|B.1.149|Democratic Republic of the Congo|2020-04-13	Africa|hCoV-19/Senegal/62874/2020|EPI ISL 476495|B.1.5.12|Senegal|2020-06-11	0.0003808947	Africa
Africa|hCoV-19/DRC/2128/2020|EPI ISL 435167|B.1|Democratic Republic of the Congo|2020-04-13	Africa|hCoV-19/Senegal/62874/2020|EPI ISL 476495|B.1.5.12|Senegal|2020-06-11	0.0003175020	Africa
Africa|hCoV-19/DRC/2133/2020|EPI ISL 435168|B.1.128|Democratic Republic of the Congo|2020-04-13	Africa|hCoV-19/Senegal/62874/2020|EPI ISL 476495|B.1.5.12|Senegal|2020-06-11	0.0004199516	Africa
Africa|hCoV-19/DRC/214/2020|EPI ISL 420030|B.1.6|Democratic Republic of the Congo|2020-03-21	Africa|hCoV-19/Senegal/62874/2020|EPI ISL 476495|B.1.5.12|Senegal|2020-06-11	0.0003044548	Africa
Africa|hCoV-19/DRC/215/2020|EPI ISL 420031|B.1.1.1|Democratic Republic of the Congo|2020-03-21	Africa|hCoV-19/Senegal/62874/2020|EPI ISL 476495|B.1.5.12|Senegal|2020-06-11	0.0005150321	Africa
Africa|hCoV-19/DRC/2169/2020|EPI ISL 436194|B.1.5|Democratic Republic of the Congo|2020-04-13	Africa|hCoV-19/Senegal/62874/2020|EPI ISL 476495|B.1.5.12|Senegal|2020-06-11	0.0003498875	Africa
Africa|hCoV-19/DRC/2299/2020|EPI ISL 436412|B.1.5|Democratic Republic of the Congo|2020-04-14	Africa|hCoV-19/Senegal/62874/2020|EPI ISL 476495|B.1.5.12|Senegal|2020-06-11	0.0003734693	Africa
Africa|hCoV-19/DRC/236/2020|EPI ISL 420032|B.1.128|Democratic Republic of the Congo|2020-03-22	Africa|hCoV-19/Senegal/62874/2020|EPI ISL 476495|B.1.5.12|Senegal|2020-06-11	0.0004056176	Africa
Africa|hCoV-19/DRC/2363/2020|EPI ISL 437194|B.1.84|Democratic Republic of the Congo|2020-04-14	Africa|hCoV-19/Senegal/62874/2020|EPI ISL 476495|B.1.5.12|Senegal|2020-06-11	0.0003394808	Africa
Africa|hCoV-19/DRC/2384/2020|EPI ISL 437196|B.1.149|Democratic Republic of the Congo|2020-04-14	Africa|hCoV-19/Senegal/62874/2020|EPI ISL 476495|B.1.5.12|Senegal|2020-06-11	0.0003799870	Africa
Africa|hCoV-19/DRC/241/2020|EPI ISL 420033|B.1.1.75|Democratic Republic of the Congo|2020-03-22	Africa|hCoV-19/Senegal/62874/2020|EPI ISL 476495|B.1.5.12|Senegal|2020-06-11	0.0004394917	Africa
Africa|hCoV-19/DRC/243/2020|EPI ISL 420034|B.1|Democratic Republic of the Congo|2020-03-22	Africa|hCoV-19/Senegal/62874/2020|EPI ISL 476495|B.1.5.12|Senegal|2020-06-11	0.0003452567	Africa
Africa|hCoV-19/DRC/248/2020|EPI ISL 420035|B.1.5|Democratic Republic of the Congo|2020-03-22	Africa|hCoV-19/Senegal/62874/2020|EPI ISL 476495|B.1.5.12|Senegal|2020-06-11	0.0002703832	Africa
Africa|hCoV-19/DRC/2496/2020|EPI ISL 437337|B.1.149|Democratic Republic of the Congo|2020-04-15	Africa|hCoV-19/Senegal/62874/2020|EPI ISL 476495|B.1.5.12|Senegal|2020-06-11	0.0004045224	Africa
Africa|hCoV-19/DRC/2529/2020|EPI ISL 437338|B.1.178|Democratic Republic of the Congo|2020-04-15	Africa|hCoV-19/Senegal/62874/2020|EPI ISL 476495|B.1.5.12|Senegal|2020-06-11	0.0003708047	Africa
Africa|hCoV-19/DRC/253/2020|EPI ISL 420838|B.1.5|Democratic Republic of the Congo|2020-03-22	Africa|hCoV-19/Senegal/62874/2020|EPI ISL 476495|B.1.5.12|Senegal|2020-06-11	0.0002712633	Africa
Africa|hCoV-19/DRC/2536/2020|EPI ISL 437339|B.1|Democratic Republic of the Congo|2020-04-15	Africa|hCoV-19/Senegal/62874/2020|EPI ISL 476495|B.1.5.12|Senegal|2020-06-11	0.0003708047	Africa
Africa|hCoV-19/DRC/254/2020|EPI ISL 420839|B.1|Democratic Republic of the Congo|2020-03-22	Africa|hCoV-19/Senegal/62874/2020|EPI ISL 476495|B.1.5.12|Senegal|2020-06-11	0.0003413682	Africa
Africa|hCoV-19/DRC/2563/2020|EPI ISL 437340|B.1.9|Democratic Republic of the Congo|2020-04-15	Africa|hCoV-19/Senegal/62874/2020|EPI ISL 476495|B.1.5.12|Senegal|2020-06-11	0.0005731313	Africa
Africa|hCoV-19/DRC/2580/2020|EPI ISL 437341|B.1.5|Democratic Republic of the Congo|2020-04-15	Africa|hCoV-19/Senegal/62874/2020|EPI ISL 476495|B.1.5.12|Senegal|2020-06-11	0.0003047435	Africa
Africa|hCoV-19/DRC/2644/2020|EPI ISL 437342|B.1.84|Democratic Republic of the Congo|2020-04-15	Africa|hCoV-19/Senegal/62874/2020|EPI ISL 476495|B.1.5.12|Senegal|2020-06-11	0.0003758731	Africa
Africa|hCoV-19/DRC/2670/2020|EPI ISL 437343|B.1.9|Democratic Republic of the Congo|2020-04-15	Africa|hCoV-19/Senegal/62874/2020|EPI ISL 476495|B.1.5.12|Senegal|2020-06-11	0.0006068975	Africa
Africa|hCoV-19/DRC/2727/2020|EPI ISL 437344|B.1|Democratic Republic of the Congo|2020-04-16	Africa|hCoV-19/Senegal/62874/2020|EPI ISL 476495|B.1.5.12|Senegal|2020-06-11	0.0003088420	Africa
Africa|hCoV-19/DRC/2728/2020|EPI ISL 437345|B.1.84|Democratic Republic of the Congo|2020-04-16	Africa|hCoV-19/Senegal/62874/2020|EPI ISL 476495|B.1.5.12|Senegal|2020-06-11	0.0003446581	Africa
Africa|hCoV-19/DRC/2813/2020|EPI ISL 437346|C.14|Democratic Republic of the Congo|2020-04-16	Africa|hCoV-19/Senegal/62874/2020|EPI ISL 476495|B.1.5.12|Senegal|2020-06-11	0.0006072748	Africa
Africa|hCoV-19/DRC/2819/2020|EPI ISL 437347|B.1|Democratic Republic of the Congo|2020-04-16	Africa|hCoV-19/Senegal/62874/2020|EPI ISL 476495|B.1.5.12|Senegal|2020-06-11	0.0004124133	Africa
Africa|hCoV-19/DRC/2827/2020|EPI ISL 437348|B.1|Democratic Republic of the Congo|2020-04-16	Africa|hCoV-19/Senegal/62874/2020|EPI ISL 476495|B.1.5.12|Senegal|2020-06-11	0.0003033468	Africa
Africa|hCoV-19/DRC/2855/2020|EPI ISL 437350|B.1|Democratic Republic of the Congo|2020-04-16	Africa|hCoV-19/Senegal/62874/2020|EPI ISL 476495|B.1.5.12|Senegal|2020-06-11	0.0003370883	Africa
Africa|hCoV-19/DRC/2864/2020|EPI ISL 437351|B.1|Democratic Republic of the Congo|2020-04-16	Africa|hCoV-19/Senegal/62874/2020|EPI ISL 476495|B.1.5.12|Senegal|2020-06-11	0.0003378022	Africa
Africa|hCoV-19/DRC/2904/2020|EPI ISL 437352|B.1|Democratic Republic of the Congo|2020-04-17	Africa|hCoV-19/Senegal/62874/2020|EPI ISL 476495|B.1.5.12|Senegal|2020-06-11	0.0003370883	Africa
Africa|hCoV-19/DRC/2938/2020|EPI ISL 437353|B.1.275|Democratic Republic of the Congo|2020-04-17	Africa|hCoV-19/Senegal/62874/2020|EPI ISL 476495|B.1.5.12|Senegal|2020-06-11	0.0005217520	Africa
Africa|hCoV-19/DRC/2939/2020|EPI ISL 437354|B.1|Democratic Republic of the Congo|2020-04-17	Africa|hCoV-19/Senegal/62874/2020|EPI ISL 476495|B.1.5.12|Senegal|2020-06-11	0.0004391013	Africa
Africa|hCoV-19/DRC/2942/2020|EPI ISL 437355|B.1|Democratic Republic of the Congo|2020-04-17	Africa|hCoV-19/Senegal/62874/2020|EPI ISL 476495|B.1.5.12|Senegal|2020-06-11	0.0004495491	Africa
Africa|hCoV-19/DRC/299/2020|EPI ISL 420840|B.4|Democratic Republic of the Congo|2020-03-20	Africa|hCoV-19/Senegal/62874/2020|EPI ISL 476495|B.1.5.12|Senegal|2020-06-11	0.0007879301	Africa
Africa|hCoV-19/DRC/300/2020|EPI ISL 420841|A|Democratic Republic of the Congo|2020-03-22	Africa|hCoV-19/Senegal/62874/2020|EPI ISL 476495|B.1.5.12|Senegal|2020-06-11	0.0005771178	Africa
Africa|hCoV-19/DRC/3041/2020|EPI ISL 437356|B.1|Democratic Republic of the Congo|2020-04-18	Africa|hCoV-19/Senegal/62874/2020|EPI ISL 476495|B.1.5.12|Senegal|2020-06-11	0.0004057628	Africa
Africa|hCoV-19/DRC/307/2020|EPI ISL 420842|B.1.9|Democratic Republic of the Congo|2020-03	Africa|hCoV-19/Senegal/62874/2020|EPI ISL 476495|B.1.5.12|Senegal|2020-06-11	0.0004161786	Africa
Africa|hCoV-19/DRC/3070/2020|EPI ISL 437357|B.1.214|Democratic Republic of the Congo|2020-04-18	Africa|hCoV-19/Senegal/62874/2020|EPI ISL 476495|B.1.5.12|Senegal|2020-06-11	0.0004401672	Africa
Africa|hCoV-19/DRC/3089/2020|EPI ISL 437358|B.1.84|Democratic Republic of the Congo|2020-04-19	Africa|hCoV-19/Senegal/62874/2020|EPI ISL 476495|B.1.5.12|Senegal|2020-06-11	0.0003712565	Africa
Africa|hCoV-19/DRC/3440/2020|EPI ISL 447597|B.1.84|Democratic Republic of the Congo|2020-04-22	Africa|hCoV-19/Senegal/62874/2020|EPI ISL 476495|B.1.5.12|Senegal|2020-06-11	0.0003748872	Africa
Africa|hCoV-19/DRC/3451/2020|EPI ISL 447598|B.1.178|Democratic Republic of the Congo|2020-04-22	Africa|hCoV-19/Senegal/62874/2020|EPI ISL 476495|B.1.5.12|Senegal|2020-06-11	0.0004093052	Africa
Africa|hCoV-19/DRC/3453/2020|EPI ISL 447599|B.1.84|Democratic Republic of the Congo|2020-04-22	Africa|hCoV-19/Senegal/62874/2020|EPI ISL 476495|B.1.5.12|Senegal|2020-06-11	0.0003751173	Africa
Africa|hCoV-19/DRC/3481/2020|EPI ISL 447600|B.1|Democratic Republic of the Congo|2020-04-22	Africa|hCoV-19/Senegal/62874/2020|EPI ISL 476495|B.1.5.12|Senegal|2020-06-11	0.0003146136	Africa
Africa|hCoV-19/DRC/3482/2020|EPI ISL 447601|B.1|Democratic Republic of the Congo|2020-04-22	Africa|hCoV-19/Senegal/62874/2020|EPI ISL 476495|B.1.5.12|Senegal|2020-06-11	0.0003438727	Africa
Africa|hCoV-19/DRC/3483/2020|EPI ISL 447602|B.1|Democratic Republic of the Congo|2020-04-22	Africa|hCoV-19/Senegal/62874/2020|EPI ISL 476495|B.1.5.12|Senegal|2020-06-11	0.0003141196	Africa
Africa|hCoV-19/DRC/3490/2020|EPI ISL 447603|B.1|Democratic Republic of the Congo|2020-04-22	Africa|hCoV-19/Senegal/62874/2020|EPI ISL 476495|B.1.5.12|Senegal|2020-06-11	0.0003414941	Africa
Africa|hCoV-19/DRC/3504/2020|EPI ISL 447604|B.1.149|Democratic Republic of the Congo|2020-04-23	Africa|hCoV-19/Senegal/62874/2020|EPI ISL 476495|B.1.5.12|Senegal|2020-06-11	0.0003843181	Africa
Africa|hCoV-19/DRC/352/2020|EPI ISL 420850|B.1.5|Democratic Republic of the Congo|2020-03	Africa|hCoV-19/Senegal/62874/2020|EPI ISL 476495|B.1.5.12|Senegal|2020-06-11	0.0003411352	Africa
Africa|hCoV-19/DRC/353/2020|EPI ISL 420843|B.1.5|Democratic Republic of the Congo|2020-03	Africa|hCoV-19/Senegal/62874/2020|EPI ISL 476495|B.1.5.12|Senegal|2020-06-11	0.0002729102	Africa
Africa|hCoV-19/DRC/355/2020|EPI ISL 420844|B.1|Democratic Republic of the Congo|2020-03	Africa|hCoV-19/Senegal/62874/2020|EPI ISL 476495|B.1.5.12|Senegal|2020-06-11	0.0003044240	Africa
Africa|hCoV-19/DRC/3552/2020|EPI ISL 447605|B.1.84|Democratic Republic of the Congo|2020-04-23	Africa|hCoV-19/Senegal/62874/2020|EPI ISL 476495|B.1.5.12|Senegal|2020-06-11	0.0003796175	Africa
Africa|hCoV-19/DRC/3595/2020|EPI ISL 447606|B.1.5|Democratic Republic of the Congo|2020-04-23	Africa|hCoV-19/Senegal/62874/2020|EPI ISL 476495|B.1.5.12|Senegal|2020-06-11	0.0003401457	Africa
Africa|hCoV-19/DRC/3632/2020|EPI ISL 447607|B.1.5|Democratic Republic of the Congo|2020-04-23	Africa|hCoV-19/Senegal/62874/2020|EPI ISL 476495|B.1.5.12|Senegal|2020-06-11	0.0003412216	Africa
Africa|hCoV-19/DRC/3633/2020|EPI ISL 447230|B.1.5|Democratic Republic of the Congo|2020-04-23	Africa|hCoV-19/Senegal/62874/2020|EPI ISL 476495|B.1.5.12|Senegal|2020-06-11	0.0003444768	Africa
Africa|hCoV-19/DRC/3653/2020|EPI ISL 447231|B.1.128|Democratic Republic of the Congo|2020-04-23	Africa|hCoV-19/Senegal/62874/2020|EPI ISL 476495|B.1.5.12|Senegal|2020-06-11	0.0004743713	Africa
Africa|hCoV-19/DRC/3659/2020|EPI ISL 447232|B.1.128|Democratic Republic of the Congo|2020-04-23	Africa|hCoV-19/Senegal/62874/2020|EPI ISL 476495|B.1.5.12|Senegal|2020-06-11	0.0004748058	Africa
Africa|hCoV-19/DRC/3661/2020|EPI ISL 447233|B.1.128|Democratic Republic of the Congo|2020-04-23	Africa|hCoV-19/Senegal/62874/2020|EPI ISL 476495|B.1.5.12|Senegal|2020-06-11	0.0004781294	Africa
Africa|hCoV-19/DRC/3662/2020|EPI ISL 447234|B.1.128|Democratic Republic of the Congo|2020-04-23	Africa|hCoV-19/Senegal/62874/2020|EPI ISL 476495|B.1.5.12|Senegal|2020-06-11	0.0004777705	Africa
Africa|hCoV-19/DRC/3664/2020|EPI ISL 447235|B.1.128|Democratic Republic of the Congo|2020-04-23	Africa|hCoV-19/Senegal/62874/2020|EPI ISL 476495|B.1.5.12|Senegal|2020-06-11	0.0004778521	Africa
Africa|hCoV-19/DRC/3683/2020|EPI ISL 447236|B.1.5|Democratic Republic of the Congo|2020-04-24	Africa|hCoV-19/Senegal/62874/2020|EPI ISL 476495|B.1.5.12|Senegal|2020-06-11	0.0003753718	Africa
Africa|hCoV-19/DRC/3688/2020|EPI ISL 447237|B.1.128|Democratic Republic of the Congo|2020-04-24	Africa|hCoV-19/Senegal/62874/2020|EPI ISL 476495|B.1.5.12|Senegal|2020-06-11	0.0004762755	Africa
Africa|hCoV-19/DRC/376/2020|EPI ISL 420851|B.1.6|Democratic Republic of the Congo|2020-03-25	Africa|hCoV-19/Senegal/62874/2020|EPI ISL 476495|B.1.5.12|Senegal|2020-06-11	0.0003739862	Africa
Africa|hCoV-19/DRC/3764/2020|EPI ISL 447238|B.1.84|Democratic Republic of the Congo|2020-04-24	Africa|hCoV-19/Senegal/62874/2020|EPI ISL 476495|B.1.5.12|Senegal|2020-06-11	0.0004089302	Africa
Africa|hCoV-19/DRC/3768/2020|EPI ISL 447239|B.1.84|Democratic Republic of the Congo|2020-04-24	Africa|hCoV-19/Senegal/62874/2020|EPI ISL 476495|B.1.5.12|Senegal|2020-06-11	0.0003751338	Africa
Africa|hCoV-19/DRC/3778/2020|EPI ISL 447240|B.1.128|Democratic Republic of the Congo|2020-04-24	Africa|hCoV-19/Senegal/62874/2020|EPI ISL 476495|B.1.5.12|Senegal|2020-06-11	0.0004753538	Africa
Africa|hCoV-19/DRC/3787/2020|EPI ISL 447241|B.1|Democratic Republic of the Congo|2020-04-24	Africa|hCoV-19/Senegal/62874/2020|EPI ISL 476495|B.1.5.12|Senegal|2020-06-11	0.0003125090	Africa
Africa|hCoV-19/DRC/3791/2020|EPI ISL 447242|B.1|Democratic Republic of the Congo|2020-04-24	Africa|hCoV-19/Senegal/62874/2020|EPI ISL 476495|B.1.5.12|Senegal|2020-06-11	0.0003867283	Africa
Africa|hCoV-19/DRC/3803/2020|EPI ISL 447243|B.1|Democratic Republic of the Congo|2020-04-24	Africa|hCoV-19/Senegal/62874/2020|EPI ISL 476495|B.1.5.12|Senegal|2020-06-11	0.0003139772	Africa
Africa|hCoV-19/DRC/3806/2020|EPI ISL 447244|B.1|Democratic Republic of the Congo|2020-04-24	Africa|hCoV-19/Senegal/62874/2020|EPI ISL 476495|B.1.5.12|Senegal|2020-06-11	0.0003139553	Africa
Africa|hCoV-19/DRC/3827/2020|EPI ISL 447245|B.1|Democratic Republic of the Congo|2020-04-24	Africa|hCoV-19/Senegal/62874/2020|EPI ISL 476495|B.1.5.12|Senegal|2020-06-11	0.0004436090	Africa
Africa|hCoV-19/DRC/3829/2020|EPI ISL 447246|B.1|Democratic Republic of the Congo|2020-04-24	Africa|hCoV-19/Senegal/62874/2020|EPI ISL 476495|B.1.5.12|Senegal|2020-06-11	0.0004100365	Africa
Africa|hCoV-19/DRC/3834/2020|EPI ISL 447247|A|Democratic Republic of the Congo|2020-04-25	Africa|hCoV-19/Senegal/62874/2020|EPI ISL 476495|B.1.5.12|Senegal|2020-06-11	0.0006525755	Africa
Africa|hCoV-19/DRC/3837/2020|EPI ISL 447248|B.1.128|Democratic Republic of the Congo|2020-04-25	Africa|hCoV-19/Senegal/62874/2020|EPI ISL 476495|B.1.5.12|Senegal|2020-06-11	0.0004775423	Africa
Africa|hCoV-19/DRC/3841/2020|EPI ISL 447249|B.1.128|Democratic Republic of the Congo|2020-04-25	Africa|hCoV-19/Senegal/62874/2020|EPI ISL 476495|B.1.5.12|Senegal|2020-06-11	0.0005104844	Africa
Africa|hCoV-19/DRC/3842/2020|EPI ISL 471396|B.1.128|Democratic Republic of the Congo|2020-04-25	Africa|hCoV-19/Senegal/62874/2020|EPI ISL 476495|B.1.5.12|Senegal|2020-06-11	0.0005057178	Africa
Africa|hCoV-19/DRC/3846/2020|EPI ISL 471397|B.1.84|Democratic Republic of the Congo|2020-04-25	Africa|hCoV-19/Senegal/62874/2020|EPI ISL 476495|B.1.5.12|Senegal|2020-06-11	0.0004382327	Africa
Africa|hCoV-19/DRC/3937/2020|EPI ISL 471398|B.1|Democratic Republic of the Congo|2020-04-25	Africa|hCoV-19/Senegal/62874/2020|EPI ISL 476495|B.1.5.12|Senegal|2020-06-11	0.0004045143	Africa
Africa|hCoV-19/DRC/3941/2020|EPI ISL 471399|B.1.128|Democratic Republic of the Congo|2020-04-25	Africa|hCoV-19/Senegal/62874/2020|EPI ISL 476495|B.1.5.12|Senegal|2020-06-11	0.0004768544	Africa
Africa|hCoV-19/DRC/3947/2020|EPI ISL 471400|B.1.214|Democratic Republic of the Congo|2020-04-25	Africa|hCoV-19/Senegal/62874/2020|EPI ISL 476495|B.1.5.12|Senegal|2020-06-11	0.0005056855	Africa
Africa|hCoV-19/DRC/3949/2020|EPI ISL 471401|B.1.84|Democratic Republic of the Congo|2020-04-26	Africa|hCoV-19/Senegal/62874/2020|EPI ISL 476495|B.1.5.12|Senegal|2020-06-11	0.0003392505	Africa
Africa|hCoV-19/DRC/396/2020|EPI ISL 420852|B.1.6|Democratic Republic of the Congo|2020-03-26	Africa|hCoV-19/Senegal/62874/2020|EPI ISL 476495|B.1.5.12|Senegal|2020-06-11	0.0003396803	Africa
Africa|hCoV-19/DRC/397/2020|EPI ISL 420845|B.1.6|Democratic Republic of the Congo|2020-03-26	Africa|hCoV-19/Senegal/62874/2020|EPI ISL 476495|B.1.5.12|Senegal|2020-06-11	0.0003375822	Africa
Africa|hCoV-19/DRC/400/2020|EPI ISL 420846|B.1.5|Democratic Republic of the Congo|2020-03	Africa|hCoV-19/Senegal/62874/2020|EPI ISL 476495|B.1.5.12|Senegal|2020-06-11	0.0003046507	Africa
Africa|hCoV-19/DRC/4012/2020|EPI ISL 471402|B.1|Democratic Republic of the Congo|2020-04-26	Africa|hCoV-19/Senegal/62874/2020|EPI ISL 476495|B.1.5.12|Senegal|2020-06-11	0.0004719731	Africa
Africa|hCoV-19/DRC/402/2020|EPI ISL 420853|B.1|Democratic Republic of the Congo|2020-03-26	Africa|hCoV-19/Senegal/62874/2020|EPI ISL 476495|B.1.5.12|Senegal|2020-06-11	0.0003530861	Africa
Africa|hCoV-19/DRC/4020/2020|EPI ISL 471403|B.1.5|Democratic Republic of the Congo|2020-04-26	Africa|hCoV-19/Senegal/62874/2020|EPI ISL 476495|B.1.5.12|Senegal|2020-06-11	0.0004045313	Africa
Africa|hCoV-19/DRC/4026/2020|EPI ISL 471404|B.1.84|Democratic Republic of the Congo|2020-04-27	Africa|hCoV-19/Senegal/62874/2020|EPI ISL 476495|B.1.5.12|Senegal|2020-06-11	0.0003724794	Africa
Africa|hCoV-19/DRC/4060/2020|EPI ISL 471405|B.1|Democratic Republic of the Congo|2020-04-27	Africa|hCoV-19/Senegal/62874/2020|EPI ISL 476495|B.1.5.12|Senegal|2020-06-11	0.0004049004	Africa
Africa|hCoV-19/DRC/4075/2020|EPI ISL 471406|B.1.214|Democratic Republic of the Congo|2020-04-27	Africa|hCoV-19/Senegal/62874/2020|EPI ISL 476495|B.1.5.12|Senegal|2020-06-11	0.0004753746	Africa
Africa|hCoV-19/DRC/4084/2020|EPI ISL 471407|B.1.214|Democratic Republic of the Congo|2020-04-27	Africa|hCoV-19/Senegal/62874/2020|EPI ISL 476495|B.1.5.12|Senegal|2020-06-11	0.0005061974	Africa
Africa|hCoV-19/DRC/4132/2020|EPI ISL 471408|B.1|Democratic Republic of the Congo|2020-04-27	Africa|hCoV-19/Senegal/62874/2020|EPI ISL 476495|B.1.5.12|Senegal|2020-06-11	0.0004382223	Africa
Africa|hCoV-19/DRC/4141/2020|EPI ISL 471409|B.1.128|Democratic Republic of the Congo|2020-04-27	Africa|hCoV-19/Senegal/62874/2020|EPI ISL 476495|B.1.5.12|Senegal|2020-06-11	0.0004719731	Africa
Africa|hCoV-19/DRC/4145/2020|EPI ISL 471410|B.1|Democratic Republic of the Congo|2020-04-27	Africa|hCoV-19/Senegal/62874/2020|EPI ISL 476495|B.1.5.12|Senegal|2020-06-11	0.0003707972	Africa
Africa|hCoV-19/DRC/4194/2020|EPI ISL 471414|B.1.5|Democratic Republic of the Congo|2020-04-28	Africa|hCoV-19/Senegal/62874/2020|EPI ISL 476495|B.1.5.12|Senegal|2020-06-11	0.0004045047	Africa
Africa|hCoV-19/DRC/4250/2020|EPI ISL 471415|B.1.1.1|Democratic Republic of the Congo|2020-04-28	Africa|hCoV-19/Senegal/62874/2020|EPI ISL 476495|B.1.5.12|Senegal|2020-06-11	0.0005731856	Africa
Africa|hCoV-19/DRC/4279/2020|EPI ISL 514114|B.1|Democratic Republic of the Congo|2020-04-28	Africa|hCoV-19/Senegal/62874/2020|EPI ISL 476495|B.1.5.12|Senegal|2020-06-11	0.0004095049	Africa
Africa|hCoV-19/DRC/4282/2020|EPI ISL 514103|B.1.128|Democratic Republic of the Congo|2020-04-08	Africa|hCoV-19/Senegal/62874/2020|EPI ISL 476495|B.1.5.12|Senegal|2020-06-11	0.0004436955	Africa
Africa|hCoV-19/DRC/4284/2020|EPI ISL 514115|B.1.128|Democratic Republic of the Congo|2020-04-28	Africa|hCoV-19/Senegal/62874/2020|EPI ISL 476495|B.1.5.12|Senegal|2020-06-11	0.0004436501	Africa
Africa|hCoV-19/DRC/431/2020|EPI ISL 420847|B.1.147|Democratic Republic of the Congo|2020-03-26	Africa|hCoV-19/Senegal/62874/2020|EPI ISL 476495|B.1.5.12|Senegal|2020-06-11	0.0003375789	Africa
Africa|hCoV-19/DRC/4418/2020|EPI ISL 496506|B.1.128|Democratic Republic of the Congo|2020-04-29	Africa|hCoV-19/Senegal/62874/2020|EPI ISL 476495|B.1.5.12|Senegal|2020-06-11	0.0004778195	Africa
Africa|hCoV-19/DRC/4422/2020|EPI ISL 496507|B.1.128|Democratic Republic of the Congo|2020-04-29	Africa|hCoV-19/Senegal/62874/2020|EPI ISL 476495|B.1.5.12|Senegal|2020-06-11	0.0004487177	Africa
Africa|hCoV-19/DRC/4427/2020|EPI ISL 496508|B.1.128|Democratic Republic of the Congo|2020-04-29	Africa|hCoV-19/Senegal/62874/2020|EPI ISL 476495|B.1.5.12|Senegal|2020-06-11	0.0004527484	Africa
Africa|hCoV-19/DRC/4429/2020|EPI ISL 513589|B.1.128|Democratic Republic of the Congo|2020-04-29	Africa|hCoV-19/Senegal/62874/2020|EPI ISL 476495|B.1.5.12|Senegal|2020-06-11	0.0004527800	Africa
Africa|hCoV-19/DRC/4430/2020|EPI ISL 496509|B.1.128|Democratic Republic of the Congo|2020-04-29	Africa|hCoV-19/Senegal/62874/2020|EPI ISL 476495|B.1.5.12|Senegal|2020-06-11	0.0004440738	Africa
Africa|hCoV-19/DRC/4437/2020|EPI ISL 513590|B.1.128|Democratic Republic of the Congo|2020-05-02	Africa|hCoV-19/Senegal/62874/2020|EPI ISL 476495|B.1.5.12|Senegal|2020-06-11	0.0004877043	Africa
Africa|hCoV-19/DRC/4442/2020|EPI ISL 496510|B.1.128|Democratic Republic of the Congo|2020-04-29	Africa|hCoV-19/Senegal/62874/2020|EPI ISL 476495|B.1.5.12|Senegal|2020-06-11	0.0004491358	Africa
Africa|hCoV-19/DRC/4444/2020|EPI ISL 514104|B.1.128|Democratic Republic of the Congo|2020-04-29	Africa|hCoV-19/Senegal/62874/2020|EPI ISL 476495|B.1.5.12|Senegal|2020-06-11	0.0004424421	Africa
Africa|hCoV-19/DRC/445/2020|EPI ISL 420848|B.1|Democratic Republic of the Congo|2020-03	Africa|hCoV-19/Senegal/62874/2020|EPI ISL 476495|B.1.5.12|Senegal|2020-06-11	0.0002801362	Africa
Africa|hCoV-19/DRC/4501/2020|EPI ISL 513591|B.1.5|Democratic Republic of the Congo|2020-05-30	Africa|hCoV-19/Senegal/62874/2020|EPI ISL 476495|B.1.5.12|Senegal|2020-06-11	0.0003483463	Africa
Africa|hCoV-19/DRC/4516/2020|EPI ISL 487192|B.1.1.275|Democratic Republic of the Congo|2020-04-28	Africa|hCoV-19/Senegal/62874/2020|EPI ISL 476495|B.1.5.12|Senegal|2020-06-11	0.0004084886	Africa
Africa|hCoV-19/DRC/4524/2020|EPI ISL 513597|A|Democratic Republic of the Congo|2020-04-30	Africa|hCoV-19/Senegal/62874/2020|EPI ISL 476495|B.1.5.12|Senegal|2020-06-11	0.0006466618	Africa
Africa|hCoV-19/DRC/4541/2020|EPI ISL 513598|B.1|Democratic Republic of the Congo|2020-04-30	Africa|hCoV-19/Senegal/62874/2020|EPI ISL 476495|B.1.5.12|Senegal|2020-06-11	0.0004382988	Africa
Africa|hCoV-19/DRC/4551/2020|EPI ISL 513599|B.1.178|Democratic Republic of the Congo|2020-04-30	Africa|hCoV-19/Senegal/62874/2020|EPI ISL 476495|B.1.5.12|Senegal|2020-06-11	0.0004808168	Africa
Africa|hCoV-19/DRC/4561/2020|EPI ISL 513600|B.1|Democratic Republic of the Congo|2020-04-30	Africa|hCoV-19/Senegal/62874/2020|EPI ISL 476495|B.1.5.12|Senegal|2020-06-11	0.0004045046	Africa
Africa|hCoV-19/DRC/4562/2020|EPI ISL 513601|B.1.214|Democratic Republic of the Congo|2020-04-30	Africa|hCoV-19/Senegal/62874/2020|EPI ISL 476495|B.1.5.12|Senegal|2020-06-11	0.0004045143	Africa
Africa|hCoV-19/DRC/4568/2020|EPI ISL 513602|B.1|Democratic Republic of the Congo|2020-04-30	Africa|hCoV-19/Senegal/62874/2020|EPI ISL 476495|B.1.5.12|Senegal|2020-06-11	0.0004087894	Africa
Africa|hCoV-19/DRC/4578/2020|EPI ISL 513603|B.1|Democratic Republic of the Congo|2020-04-30	Africa|hCoV-19/Senegal/62874/2020|EPI ISL 476495|B.1.5.12|Senegal|2020-06-11	0.0004457030	Africa
Africa|hCoV-19/DRC/4613/2020|EPI ISL 513604|B.1.214|Democratic Republic of the Congo|2020-04-30	Africa|hCoV-19/Senegal/62874/2020|EPI ISL 476495|B.1.5.12|Senegal|2020-06-11	0.0004421669	Africa
Africa|hCoV-19/DRC/4614/2020|EPI ISL 513605|B.1|Democratic Republic of the Congo|2020-04-30	Africa|hCoV-19/Senegal/62874/2020|EPI ISL 476495|B.1.5.12|Senegal|2020-06-11	0.0005394303	Africa
Africa|hCoV-19/DRC/4631/2020|EPI ISL 513606|B.1.5|Democratic Republic of the Congo|2020-04-30	Africa|hCoV-19/Senegal/62874/2020|EPI ISL 476495|B.1.5.12|Senegal|2020-06-11	0.0005394668	Africa
Africa|hCoV-19/DRC/4633/2020|EPI ISL 513607|B.1.128|Democratic Republic of the Congo|2020-04-30	Africa|hCoV-19/Senegal/62874/2020|EPI ISL 476495|B.1.5.12|Senegal|2020-06-11	0.0005057178	Africa
Africa|hCoV-19/DRC/4642/2020|EPI ISL 513608|B.1.128|Democratic Republic of the Congo|2020-04-30	Africa|hCoV-19/Senegal/62874/2020|EPI ISL 476495|B.1.5.12|Senegal|2020-06-11	0.0005056957	Africa
Africa|hCoV-19/DRC/4647/2020|EPI ISL 513609|B.1.128|Democratic Republic of the Congo|2020-04-30	Africa|hCoV-19/Senegal/62874/2020|EPI ISL 476495|B.1.5.12|Senegal|2020-06-11	0.0004719731	Africa
Africa|hCoV-19/DRC/4653/2020|EPI ISL 513610|B.1.128|Democratic Republic of the Congo|2020-04-30	Africa|hCoV-19/Senegal/62874/2020|EPI ISL 476495|B.1.5.12|Senegal|2020-06-11	0.0005057468	Africa
Africa|hCoV-19/DRC/4681/2020|EPI ISL 514116|B.1.128|Democratic Republic of the Congo|2020-04-30	Africa|hCoV-19/Senegal/62874/2020|EPI ISL 476495|B.1.5.12|Senegal|2020-06-11	0.0004491361	Africa
Africa|hCoV-19/DRC/4683/2020|EPI ISL 514105|B.1.5|Democratic Republic of the Congo|2020-04-30	Africa|hCoV-19/Senegal/62874/2020|EPI ISL 476495|B.1.5.12|Senegal|2020-06-11	0.0004823788	Africa
Africa|hCoV-19/DRC/4685/2020|EPI ISL 514106|B.1.128|Democratic Republic of the Congo|2020-04-30	Africa|hCoV-19/Senegal/62874/2020|EPI ISL 476495|B.1.5.12|Senegal|2020-06-11	0.0005114833	Africa
Africa|hCoV-19/DRC/4690/2020|EPI ISL 514117|B.1.128|Democratic Republic of the Congo|2020-04-30	Africa|hCoV-19/Senegal/62874/2020|EPI ISL 476495|B.1.5.12|Senegal|2020-06-11	0.0004780805	Africa
Africa|hCoV-19/DRC/4693/2020|EPI ISL 514118|B.1.128|Democratic Republic of the Congo|2020-04-30	Africa|hCoV-19/Senegal/62874/2020|EPI ISL 476495|B.1.5.12|Senegal|2020-06-11	0.0004771031	Africa
Africa|hCoV-19/DRC/4694/2020|EPI ISL 514107|B.1.128|Democratic Republic of the Congo|2020-04-30	Africa|hCoV-19/Senegal/62874/2020|EPI ISL 476495|B.1.5.12|Senegal|2020-06-11	0.0004827446	Africa
Africa|hCoV-19/DRC/4720/2020|EPI ISL 514108|B.1.84|Democratic Republic of the Congo|2020-05-01	Africa|hCoV-19/Senegal/62874/2020|EPI ISL 476495|B.1.5.12|Senegal|2020-06-11	0.0004074986	Africa
Africa|hCoV-19/DRC/4785/2020|EPI ISL 514119|B.1.84|Democratic Republic of the Congo|2020-05-01	Africa|hCoV-19/Senegal/62874/2020|EPI ISL 476495|B.1.5.12|Senegal|2020-06-11	0.0005453387	Africa
Africa|hCoV-19/DRC/5019/2020|EPI ISL 496511|B.1|Democratic Republic of the Congo|2020-05-02	Africa|hCoV-19/Senegal/62874/2020|EPI ISL 476495|B.1.5.12|Senegal|2020-06-11	0.0004619543	Africa
Africa|hCoV-19/DRC/5094/2020|EPI ISL 496491|B.1.84|Democratic Republic of the Congo|2020-05-02	Africa|hCoV-19/Senegal/62874/2020|EPI ISL 476495|B.1.5.12|Senegal|2020-06-11	0.0004139081	Africa
Africa|hCoV-19/DRC/5186/2020|EPI ISL 496512|B.1|Democratic Republic of the Congo|2020-05-03	Africa|hCoV-19/Senegal/62874/2020|EPI ISL 476495|B.1.5.12|Senegal|2020-06-11	0.0004487573	Africa
Africa|hCoV-19/DRC/5187/2020|EPI ISL 513619|B.1|Democratic Republic of the Congo|2020-05-03	Africa|hCoV-19/Senegal/62874/2020|EPI ISL 476495|B.1.5.12|Senegal|2020-06-11	0.0004438101	Africa
Africa|hCoV-19/DRC/5205/2020|EPI ISL 487365|B.1.1.275|Democratic Republic of the Congo|2020-05-01	Africa|hCoV-19/Senegal/62874/2020|EPI ISL 476495|B.1.5.12|Senegal|2020-06-11	0.0004493798	Africa
Africa|hCoV-19/DRC/521/2020|EPI ISL 420854|B.1.5|Democratic Republic of the Congo|2020-03-25	Africa|hCoV-19/Senegal/62874/2020|EPI ISL 476495|B.1.5.12|Senegal|2020-06-11	0.0002711254	Africa
Africa|hCoV-19/DRC/5210/2020|EPI ISL 487369|B.1.1.275|Democratic Republic of the Congo|2020-05-01	Africa|hCoV-19/Senegal/62874/2020|EPI ISL 476495|B.1.5.12|Senegal|2020-06-11	0.0004482443	Africa
Africa|hCoV-19/DRC/523/2020|EPI ISL 420849|B.1.1.1|Democratic Republic of the Congo|2020-03-28	Africa|hCoV-19/Senegal/62874/2020|EPI ISL 476495|B.1.5.12|Senegal|2020-06-11	0.0004733627	Africa
Africa|hCoV-19/DRC/5240/2020|EPI ISL 496492|B.1|Democratic Republic of the Congo|2020-05-03	Africa|hCoV-19/Senegal/62874/2020|EPI ISL 476495|B.1.5.12|Senegal|2020-06-11	0.0003415163	Africa
Africa|hCoV-19/DRC/5377/2020|EPI ISL 496513|B.1|Democratic Republic of the Congo|2020-05-04	Africa|hCoV-19/Senegal/62874/2020|EPI ISL 476495|B.1.5.12|Senegal|2020-06-11	0.0004098223	Africa
Africa|hCoV-19/DRC/5538/2020|EPI ISL 514120|B.1|Democratic Republic of the Congo|2020-05-05	Africa|hCoV-19/Senegal/62874/2020|EPI ISL 476495|B.1.5.12|Senegal|2020-06-11	0.0003500907	Africa
Africa|hCoV-19/DRC/5651/2020|EPI ISL 496493|B.1.1.1|Democratic Republic of the Congo|2020-05-06	Africa|hCoV-19/Senegal/62874/2020|EPI ISL 476495|B.1.5.12|Senegal|2020-06-11	0.0005226262	Africa
Africa|hCoV-19/DRC/5705/2020|EPI ISL 496494|B.1.84|Democratic Republic of the Congo|2020-05-06	Africa|hCoV-19/Senegal/62874/2020|EPI ISL 476495|B.1.5.12|Senegal|2020-06-11	0.0003897240	Africa
Africa|hCoV-19/DRC/5735/2020|EPI ISL 496495|B.1.214|Democratic Republic of the Congo|2020-05-06	Africa|hCoV-19/Senegal/62874/2020|EPI ISL 476495|B.1.5.12|Senegal|2020-06-11	0.0003857169	Africa
Africa|hCoV-19/DRC/5815/2020|EPI ISL 495629|B.1.214|Democratic Republic of the Congo|2020-05-06	Africa|hCoV-19/Senegal/62874/2020|EPI ISL 476495|B.1.5.12|Senegal|2020-06-11	0.0004561431	Africa
Africa|hCoV-19/DRC/5907/2020|EPI ISL 496496|B.1.84|Democratic Republic of the Congo|2020-05-07	Africa|hCoV-19/Senegal/62874/2020|EPI ISL 476495|B.1.5.12|Senegal|2020-06-11	0.0004960038	Africa
Africa|hCoV-19/DRC/5913/2020|EPI ISL 496497|B.1|Democratic Republic of the Congo|2020-05-07	Africa|hCoV-19/Senegal/62874/2020|EPI ISL 476495|B.1.5.12|Senegal|2020-06-11	0.0004829993	Africa
Africa|hCoV-19/DRC/5927/2020|EPI ISL 496498|B.1.9|Democratic Republic of the Congo|2020-05-07	Africa|hCoV-19/Senegal/62874/2020|EPI ISL 476495|B.1.5.12|Senegal|2020-06-11	0.0006558990	Africa
Africa|hCoV-19/DRC/5957/2020|EPI ISL 496499|B.1.5|Democratic Republic of the Congo|2020-05-07	Africa|hCoV-19/Senegal/62874/2020|EPI ISL 476495|B.1.5.12|Senegal|2020-06-11	0.0003066775	Africa
Africa|hCoV-19/DRC/5964/2020|EPI ISL 496500|B.1.178|Democratic Republic of the Congo|2020-05-07	Africa|hCoV-19/Senegal/62874/2020|EPI ISL 476495|B.1.5.12|Senegal|2020-06-11	0.0003220423	Africa
Africa|hCoV-19/DRC/5996/2020|EPI ISL 496514|B.1.84|Democratic Republic of the Congo|2020-05-08	Africa|hCoV-19/Senegal/62874/2020|EPI ISL 476495|B.1.5.12|Senegal|2020-06-11	0.0004141366	Africa
Africa|hCoV-19/DRC/6026/2020|EPI ISL 513622|B.1.1.1|Democratic Republic of the Congo|2020-05-08	Africa|hCoV-19/Senegal/62874/2020|EPI ISL 476495|B.1.5.12|Senegal|2020-06-11	0.0005881817	Africa
Africa|hCoV-19/DRC/6143/2020|EPI ISL 496515|B.1|Democratic Republic of the Congo|2020-05-08	Africa|hCoV-19/Senegal/62874/2020|EPI ISL 476495|B.1.5.12|Senegal|2020-06-11	0.0003833271	Africa
Africa|hCoV-19/DRC/6151/2020|EPI ISL 513620|B.1.214|Democratic Republic of the Congo|2020-05-08	Africa|hCoV-19/Senegal/62874/2020|EPI ISL 476495|B.1.5.12|Senegal|2020-06-11	0.0004461873	Africa
Africa|hCoV-19/DRC/6163/2020|EPI ISL 513623|B.1.214|Democratic Republic of the Congo|2020-05-08	Africa|hCoV-19/Senegal/62874/2020|EPI ISL 476495|B.1.5.12|Senegal|2020-06-11	0.0004509230	Africa
Africa|hCoV-19/DRC/6203/2020|EPI ISL 514109|B.1|Democratic Republic of the Congo|2020-05-09	Africa|hCoV-19/Senegal/62874/2020|EPI ISL 476495|B.1.5.12|Senegal|2020-06-11	0.0005469956	Africa
Africa|hCoV-19/DRC/6209/2020|EPI ISL 514110|B.1.84|Democratic Republic of the Congo|2020-05-09	Africa|hCoV-19/Senegal/62874/2020|EPI ISL 476495|B.1.5.12|Senegal|2020-06-11	0.0003754026	Africa
Africa|hCoV-19/DRC/6227/2020|EPI ISL 514121|B.1.84|Democratic Republic of the Congo|2020-05-09	Africa|hCoV-19/Senegal/62874/2020|EPI ISL 476495|B.1.5.12|Senegal|2020-06-11	0.0003759028	Africa
Africa|hCoV-19/DRC/6313/2020|EPI ISL 496516|B.1.84|Democratic Republic of the Congo|2020-05-09	Africa|hCoV-19/Senegal/62874/2020|EPI ISL 476495|B.1.5.12|Senegal|2020-06-11	0.0004985342	Africa
Africa|hCoV-19/DRC/6338/2020|EPI ISL 495630|B.1|Democratic Republic of the Congo|2020-05-09	Africa|hCoV-19/Senegal/62874/2020|EPI ISL 476495|B.1.5.12|Senegal|2020-06-11	0.0004223840	Africa
Africa|hCoV-19/DRC/6341/2020|EPI ISL 495631|B.1|Democratic Republic of the Congo|2020-05-09	Africa|hCoV-19/Senegal/62874/2020|EPI ISL 476495|B.1.5.12|Senegal|2020-06-11	0.0005319146	Africa
Africa|hCoV-19/DRC/6342/2020|EPI ISL 495632|B.1|Democratic Republic of the Congo|2020-05-09	Africa|hCoV-19/Senegal/62874/2020|EPI ISL 476495|B.1.5.12|Senegal|2020-06-11	0.0004878980	Africa
Africa|hCoV-19/DRC/6361/2020|EPI ISL 495633|B.1|Democratic Republic of the Congo|2020-05-09	Africa|hCoV-19/Senegal/62874/2020|EPI ISL 476495|B.1.5.12|Senegal|2020-06-11	0.0003910440	Africa
Africa|hCoV-19/DRC/6380/2020|EPI ISL 513611|B.1.1.275|Democratic Republic of the Congo|2020-05-04	Africa|hCoV-19/Senegal/62874/2020|EPI ISL 476495|B.1.5.12|Senegal|2020-06-11	0.0004500796	Africa
Africa|hCoV-19/DRC/6384/2020|EPI ISL 513612|B.1.1.275|Democratic Republic of the Congo|2020-05-07	Africa|hCoV-19/Senegal/62874/2020|EPI ISL 476495|B.1.5.12|Senegal|2020-06-11	0.0004153448	Africa
Africa|hCoV-19/DRC/6386/2020|EPI ISL 513613|B.1.1.275|Democratic Republic of the Congo|2020-05-07	Africa|hCoV-19/Senegal/62874/2020|EPI ISL 476495|B.1.5.12|Senegal|2020-06-11	0.0004076979	Africa
Africa|hCoV-19/DRC/6389/2020|EPI ISL 513614|B.1.84|Democratic Republic of the Congo|2020-05-07	Africa|hCoV-19/Senegal/62874/2020|EPI ISL 476495|B.1.5.12|Senegal|2020-06-11	0.0004826066	Africa
Africa|hCoV-19/DRC/6390/2020|EPI ISL 513615|B.1.1.275|Democratic Republic of the Congo|2020-05-04	Africa|hCoV-19/Senegal/62874/2020|EPI ISL 476495|B.1.5.12|Senegal|2020-06-11	0.0005103541	Africa
Africa|hCoV-19/DRC/6392/2020|EPI ISL 513616|B.1|Democratic Republic of the Congo|2020-05-04	Africa|hCoV-19/Senegal/62874/2020|EPI ISL 476495|B.1.5.12|Senegal|2020-06-11	0.0002722258	Africa
Africa|hCoV-19/DRC/6395/2020|EPI ISL 513617|B.1.1.275|Democratic Republic of the Congo|2020-05-07	Africa|hCoV-19/Senegal/62874/2020|EPI ISL 476495|B.1.5.12|Senegal|2020-06-11	0.0005394921	Africa
Africa|hCoV-19/DRC/6398/2020|EPI ISL 513618|B.1.1.275|Democratic Republic of the Congo|2020-05-07	Africa|hCoV-19/Senegal/62874/2020|EPI ISL 476495|B.1.5.12|Senegal|2020-06-11	0.0004382725	Africa
Africa|hCoV-19/DRC/6724/2020|EPI ISL 495634|B.1|Democratic Republic of the Congo|2020-05-11	Africa|hCoV-19/Senegal/62874/2020|EPI ISL 476495|B.1.5.12|Senegal|2020-06-11	0.0003753975	Africa
Africa|hCoV-19/DRC/6743/2020|EPI ISL 495635|B.1.149|Democratic Republic of the Congo|2020-05-11	Africa|hCoV-19/Senegal/62874/2020|EPI ISL 476495|B.1.5.12|Senegal|2020-06-11	0.0003890432	Africa
Africa|hCoV-19/DRC/6783/2020|EPI ISL 496501|B.1.149|Democratic Republic of the Congo|2020-05-11	Africa|hCoV-19/Senegal/62874/2020|EPI ISL 476495|B.1.5.12|Senegal|2020-06-11	0.0004218644	Africa
Africa|hCoV-19/DRC/6784/2020|EPI ISL 495636|B.1|Democratic Republic of the Congo|2020-05-11	Africa|hCoV-19/Senegal/62874/2020|EPI ISL 476495|B.1.5.12|Senegal|2020-06-11	0.0003406716	Africa
Africa|hCoV-19/DRC/6786/2020|EPI ISL 495637|B.1.178|Democratic Republic of the Congo|2020-05-11	Africa|hCoV-19/Senegal/62874/2020|EPI ISL 476495|B.1.5.12|Senegal|2020-06-11	0.0004439923	Africa
Africa|hCoV-19/DRC/6791/2020|EPI ISL 495638|B.1.178|Democratic Republic of the Congo|2020-05-11	Africa|hCoV-19/Senegal/62874/2020|EPI ISL 476495|B.1.5.12|Senegal|2020-06-11	0.0004113757	Africa
Africa|hCoV-19/DRC/6792/2020|EPI ISL 495639|B.1|Democratic Republic of the Congo|2020-05-11	Africa|hCoV-19/Senegal/62874/2020|EPI ISL 476495|B.1.5.12|Senegal|2020-06-11	0.0003922810	Africa
Africa|hCoV-19/DRC/6801/2020|EPI ISL 514111|B.1|Democratic Republic of the Congo|2020-05-11	Africa|hCoV-19/Senegal/62874/2020|EPI ISL 476495|B.1.5.12|Senegal|2020-06-11	0.0005855458	Africa
Africa|hCoV-19/DRC/6853/2020|EPI ISL 496502|B.1.214|Democratic Republic of the Congo|2020-05-11	Africa|hCoV-19/Senegal/62874/2020|EPI ISL 476495|B.1.5.12|Senegal|2020-06-11	0.0003813184	Africa
Africa|hCoV-19/DRC/6854/2020|EPI ISL 496503|B.1|Democratic Republic of the Congo|2020-05-11	Africa|hCoV-19/Senegal/62874/2020|EPI ISL 476495|B.1.5.12|Senegal|2020-06-11	0.0005642968	Africa
Africa|hCoV-19/DRC/6875/2020|EPI ISL 496504|B.1|Democratic Republic of the Congo|2020-05-11	Africa|hCoV-19/Senegal/62874/2020|EPI ISL 476495|B.1.5.12|Senegal|2020-06-11	0.0003754154	Africa
Africa|hCoV-19/DRC/7042/2020|EPI ISL 513592|B.1.214|Democratic Republic of the Congo|2020-05-12	Africa|hCoV-19/Senegal/62874/2020|EPI ISL 476495|B.1.5.12|Senegal|2020-06-11	0.0004084334	Africa
Africa|hCoV-19/DRC/7061/2020|EPI ISL 513593|B.1|Democratic Republic of the Congo|2020-05-12	Africa|hCoV-19/Senegal/62874/2020|EPI ISL 476495|B.1.5.12|Senegal|2020-06-11	0.0003524184	Africa
Africa|hCoV-19/DRC/7140/2020|EPI ISL 513594|B.1.214|Democratic Republic of the Congo|2020-05-12	Africa|hCoV-19/Senegal/62874/2020|EPI ISL 476495|B.1.5.12|Senegal|2020-06-11	0.0005190265	Africa
Africa|hCoV-19/DRC/7200/2020|EPI ISL 514112|B.1|Democratic Republic of the Congo|2020-05-13	Africa|hCoV-19/Senegal/62874/2020|EPI ISL 476495|B.1.5.12|Senegal|2020-06-11	0.0005093454	Africa
Africa|hCoV-19/DRC/7211/2020|EPI ISL 514122|B.1.149|Democratic Republic of the Congo|2020-05-13	Africa|hCoV-19/Senegal/62874/2020|EPI ISL 476495|B.1.5.12|Senegal|2020-06-11	0.0004771566	Africa
Africa|hCoV-19/DRC/7248/2020|EPI ISL 514123|B.1|Democratic Republic of the Congo|2020-05-13	Africa|hCoV-19/Senegal/62874/2020|EPI ISL 476495|B.1.5.12|Senegal|2020-06-11	0.0003832923	Africa
Africa|hCoV-19/DRC/7255/2020|EPI ISL 514124|B.1.149|Democratic Republic of the Congo|2020-05-13	Africa|hCoV-19/Senegal/62874/2020|EPI ISL 476495|B.1.5.12|Senegal|2020-06-11	0.0005155637	Africa
Africa|hCoV-19/DRC/73/2020|EPI ISL 417941|B.1.178|Democratic Republic of the Congo|2020-03-18	Africa|hCoV-19/Senegal/62874/2020|EPI ISL 476495|B.1.5.12|Senegal|2020-06-11	0.0003062124	Africa
Africa|hCoV-19/DRC/7386/2020|EPI ISL 513595|B.1.5|Democratic Republic of the Congo|2020-05-14	Africa|hCoV-19/Senegal/62874/2020|EPI ISL 476495|B.1.5.12|Senegal|2020-06-11	0.0003152149	Africa
Africa|hCoV-19/DRC/7430/2020|EPI ISL 496517|B.1.1.1|Democratic Republic of the Congo|2020-05-14	Africa|hCoV-19/Senegal/62874/2020|EPI ISL 476495|B.1.5.12|Senegal|2020-06-11	0.0007176496	Africa
Africa|hCoV-19/DRC/7434/2020|EPI ISL 513621|B.1.1.1|Democratic Republic of the Congo|2020-05-14	Africa|hCoV-19/Senegal/62874/2020|EPI ISL 476495|B.1.5.12|Senegal|2020-06-11	0.0006982845	Africa
Africa|hCoV-19/DRC/7471/2020|EPI ISL 513596|B.1.214|Democratic Republic of the Congo|2020-05-14	Africa|hCoV-19/Senegal/62874/2020|EPI ISL 476495|B.1.5.12|Senegal|2020-06-11	0.0005141758	Africa
Africa|hCoV-19/DRC/7488/2020|EPI ISL 514113|B.1.1|Democratic Republic of the Congo|2020-05-14	Africa|hCoV-19/Senegal/62874/2020|EPI ISL 476495|B.1.5.12|Senegal|2020-06-11	0.0003753347	Africa
Africa|hCoV-19/DRC/7713/2020|EPI ISL 495640|B.1|Democratic Republic of the Congo|2020-05-14	Africa|hCoV-19/Senegal/62874/2020|EPI ISL 476495|B.1.5.12|Senegal|2020-06-11	0.0005947120	Africa
Africa|hCoV-19/DRC/7864/2020|EPI ISL 496505|B.1.214|Democratic Republic of the Congo|2020-05-15	Africa|hCoV-19/Senegal/62874/2020|EPI ISL 476495|B.1.5.12|Senegal|2020-06-11	0.0004866211	Africa
Africa|hCoV-19/DRC/7920/2020|EPI ISL 495641|B.1|Democratic Republic of the Congo|2020-05-15	Africa|hCoV-19/Senegal/62874/2020|EPI ISL 476495|B.1.5.12|Senegal|2020-06-11	0.0005124242	Africa
Africa|hCoV-19/DRC/80/2020|EPI ISL 417942|B.1.178|Democratic Republic of the Congo|2020-03-18	Africa|hCoV-19/Senegal/62874/2020|EPI ISL 476495|B.1.5.12|Senegal|2020-06-11	0.0003046579	Africa
Africa|hCoV-19/DRC/8018/2020|EPI ISL 514125|B.1.5|Democratic Republic of the Congo|2020-05-15	Africa|hCoV-19/Senegal/62874/2020|EPI ISL 476495|B.1.5.12|Senegal|2020-06-11	0.0004944974	Africa
Africa|hCoV-19/DRC/81/2020|EPI ISL 417944|B.1.9|Democratic Republic of the Congo|2020-03-18	Africa|hCoV-19/Senegal/62874/2020|EPI ISL 476495|B.1.5.12|Senegal|2020-06-11	0.0004075080	Africa
Africa|hCoV-19/DRC/82/2020|EPI ISL 417946|B.1.5|Democratic Republic of the Congo|2020-03-18	Africa|hCoV-19/Senegal/62874/2020|EPI ISL 476495|B.1.5.12|Senegal|2020-06-11	0.0002696363	Africa
Africa|hCoV-19/DRC/94/2020|EPI ISL 417947|B.1|Democratic Republic of the Congo|2020-03-19	Africa|hCoV-19/Senegal/62874/2020|EPI ISL 476495|B.1.5.12|Senegal|2020-06-11	0.0003034828	Africa
Africa|hCoV-19/DRC/998/2020|EPI ISL 429254|B.1|Democratic Republic of the Congo|2020-04-03	Africa|hCoV-19/Senegal/62874/2020|EPI ISL 476495|B.1.5.12|Senegal|2020-06-11	0.0003900458	Africa
Africa|hCoV-19/DRC/KN-0038/2020|EPI ISL 417434|B.1.128|Democratic Republic of the Congo|2020-03-14	Africa|hCoV-19/Senegal/62874/2020|EPI ISL 476495|B.1.5.12|Senegal|2020-06-11	0.0004236576	Africa
Africa|hCoV-19/DRC/KN-0054/2020|EPI ISL 417437|B.1.178|Democratic Republic of the Congo|2020-03-17	Africa|hCoV-19/Senegal/62874/2020|EPI ISL 476495|B.1.5.12|Senegal|2020-06-11	0.0003374682	Africa
Africa|hCoV-19/DRC/KN-0058/2020|EPI ISL 417438|B.1|Democratic Republic of the Congo|2020-03-17	Africa|hCoV-19/Senegal/62874/2020|EPI ISL 476495|B.1.5.12|Senegal|2020-06-11	0.0003061249	Africa
Africa|hCoV-19/DRC/KN-0060/2020|EPI ISL 417440|B.1|Democratic Republic of the Congo|2020-03-17	Africa|hCoV-19/Senegal/62874/2020|EPI ISL 476495|B.1.5.12|Senegal|2020-06-11	0.0003377371	Africa
Africa|hCoV-19/DRC/KN-0070/2020|EPI ISL 417441|B.1.178|Democratic Republic of the Congo|2020-03-17	Africa|hCoV-19/Senegal/62874/2020|EPI ISL 476495|B.1.5.12|Senegal|2020-06-11	0.0003107257	Africa
Africa|hCoV-19/DRC/KN-0072/2020|EPI ISL 417442|B.1.178|Democratic Republic of the Congo|2020-03-18	Africa|hCoV-19/Senegal/62874/2020|EPI ISL 476495|B.1.5.12|Senegal|2020-06-11	0.0003049157	Africa
Africa|hCoV-19/DRC/KN-13/2020|EPI ISL 414647|B.1|Democratic Republic of the Congo|2020-03-09	Africa|hCoV-19/Senegal/62874/2020|EPI ISL 476495|B.1.5.12|Senegal|2020-06-11	0.0003127183	Africa
Africa|hCoV-19/Egypt/Army-MCL001/2020|EPI ISL 510526|B.1|Egypt|2020-06-01	Africa|hCoV-19/Senegal/62874/2020|EPI ISL 476495|B.1.5.12|Senegal|2020-06-11	0.0004382516	Africa
Africa|hCoV-19/Egypt/C-CU001a-S1/2020|EPI ISL 529031|B.1.255|Egypt|2020-05-19	Africa|hCoV-19/Senegal/62874/2020|EPI ISL 476495|B.1.5.12|Senegal|2020-06-11	0.0004720702	Africa
Africa|hCoV-19/Egypt/C-CU002b-S3/2020|EPI ISL 529032|B.1.1.1|Egypt|2020-06-19	Africa|hCoV-19/Senegal/62874/2020|EPI ISL 476495|B.1.5.12|Senegal|2020-06-11	0.0006406299	Africa
Africa|hCoV-19/Egypt/C-VSVRI-SERVAC/2020|EPI ISL 528386|B.1.255|Egypt|2020-08-22	Africa|hCoV-19/Senegal/62874/2020|EPI ISL 476495|B.1.5.12|Senegal|2020-06-11	0.0003033908	Africa
Africa|hCoV-19/Egypt/CUNCI-7I028/2020|EPI ISL 524426|B.1.255|Egypt|2020-07-19	Africa|hCoV-19/Senegal/62874/2020|EPI ISL 476495|B.1.5.12|Senegal|2020-06-11	0.0003033908	Africa
Africa|hCoV-19/Egypt/CUNCI-HGC002/2020|EPI ISL 468045|B.1|Egypt|2020-05-02	Africa|hCoV-19/Senegal/62874/2020|EPI ISL 476495|B.1.5.12|Senegal|2020-06-11	0.0003036640	Africa
Africa|hCoV-19/Egypt/CUNCI-HGC004/2020|EPI ISL 468048|B.1|Egypt|2020-05-02	Africa|hCoV-19/Senegal/62874/2020|EPI ISL 476495|B.1.5.12|Senegal|2020-06-11	0.0003035821	Africa
Africa|hCoV-19/Egypt/CUNCI-HGC005/2020|EPI ISL 468052|B.1|Egypt|2020-05-02	Africa|hCoV-19/Senegal/62874/2020|EPI ISL 476495|B.1.5.12|Senegal|2020-06-11	0.0003710798	Africa
Africa|hCoV-19/Egypt/CUNCI-HGC006/2020|EPI ISL 468050|B.1|Egypt|2020-05-02	Africa|hCoV-19/Senegal/62874/2020|EPI ISL 476495|B.1.5.12|Senegal|2020-06-11	0.0003710098	Africa
Africa|hCoV-19/Egypt/CUNCI-HGC007-2/2020|EPI ISL 468054|B.1|Egypt|2020-05-02	Africa|hCoV-19/Senegal/62874/2020|EPI ISL 476495|B.1.5.12|Senegal|2020-06-11	0.0004046739	Africa
Africa|hCoV-19/Egypt/CUNCI-HGC007/2020|EPI ISL 468046|B.1|Egypt|2020-05-02	Africa|hCoV-19/Senegal/62874/2020|EPI ISL 476495|B.1.5.12|Senegal|2020-06-11	0.0003710724	Africa
Africa|hCoV-19/Egypt/CUNCI-HGC008/2020|EPI ISL 468044|B.1|Egypt|2020-05-02	Africa|hCoV-19/Senegal/62874/2020|EPI ISL 476495|B.1.5.12|Senegal|2020-06-11	0.0003710849	Africa
Africa|hCoV-19/Egypt/CUNCI-HGC009/2020|EPI ISL 468053|B.1|Egypt|2020-05-02	Africa|hCoV-19/Senegal/62874/2020|EPI ISL 476495|B.1.5.12|Senegal|2020-06-11	0.0003037050	Africa
Africa|hCoV-19/Egypt/CUNCI-HGC010/2020|EPI ISL 468055|B.1.247|Egypt|2020-05-02	Africa|hCoV-19/Senegal/62874/2020|EPI ISL 476495|B.1.5.12|Senegal|2020-06-11	0.0005397942	Africa
Africa|hCoV-19/Egypt/CUNCI-HGC011/2020|EPI ISL 468059|B.1|Egypt|2020-05-02	Africa|hCoV-19/Senegal/62874/2020|EPI ISL 476495|B.1.5.12|Senegal|2020-06-11	0.0003711062	Africa
Africa|hCoV-19/Egypt/CUNCI-HGC012/2020|EPI ISL 468051|B.1.255|Egypt|2020-05-02	Africa|hCoV-19/Senegal/62874/2020|EPI ISL 476495|B.1.5.12|Senegal|2020-06-11	0.0005060659	Africa
Africa|hCoV-19/Egypt/CUNCI-HGC013/2020|EPI ISL 468047|B.1.201|Egypt|2020-05-02	Africa|hCoV-19/Senegal/62874/2020|EPI ISL 476495|B.1.5.12|Senegal|2020-06-11	0.0004385770	Africa
Africa|hCoV-19/Egypt/CUNCI-HGC014/2020|EPI ISL 468060|B.1.5|Egypt|2020-05-02	Africa|hCoV-19/Senegal/62874/2020|EPI ISL 476495|B.1.5.12|Senegal|2020-06-11	0.0002361497	Africa
Africa|hCoV-19/Egypt/CUNCI-HGC015/2020|EPI ISL 468056|B.1|Egypt|2020-05-02	Africa|hCoV-19/Senegal/62874/2020|EPI ISL 476495|B.1.5.12|Senegal|2020-06-11	0.0002361417	Africa
Africa|hCoV-19/Egypt/CUNCI-HGC016/2020|EPI ISL 468058|B.1|Egypt|2020-05-02	Africa|hCoV-19/Senegal/62874/2020|EPI ISL 476495|B.1.5.12|Senegal|2020-06-11	0.0003718122	Africa
Africa|hCoV-19/Egypt/CUNCI-HGC021/2020|EPI ISL 468061|B.1|Egypt|2020-05-02	Africa|hCoV-19/Senegal/62874/2020|EPI ISL 476495|B.1.5.12|Senegal|2020-06-11	0.0003716276	Africa
Africa|hCoV-19/Egypt/CUNCI-HGC023/2020|EPI ISL 468057|B.1.5|Egypt|2020-05-02	Africa|hCoV-19/Senegal/62874/2020|EPI ISL 476495|B.1.5.12|Senegal|2020-06-11	0.0002699154	Africa
Africa|hCoV-19/Egypt/CUNCI-HGC028/2020|EPI ISL 468062|B.1|Egypt|2020-05-02	Africa|hCoV-19/Senegal/62874/2020|EPI ISL 476495|B.1.5.12|Senegal|2020-06-11	0.0004393475	Africa
Africa|hCoV-19/Egypt/CUNCI-HGC3I011/2020|EPI ISL 479697|B.1|Egypt|2020-06-02	Africa|hCoV-19/Senegal/62874/2020|EPI ISL 476495|B.1.5.12|Senegal|2020-06-11	0.0003708309	Africa
Africa|hCoV-19/Egypt/CUNCI-HGC3I012/2020|EPI ISL 479693|B.1.255|Egypt|2020-06-02	Africa|hCoV-19/Senegal/62874/2020|EPI ISL 476495|B.1.5.12|Senegal|2020-06-11	0.0005056906	Africa
Africa|hCoV-19/Egypt/CUNCI-HGC3I013/2020|EPI ISL 479694|B.1.201|Egypt|2020-06-02	Africa|hCoV-19/Senegal/62874/2020|EPI ISL 476495|B.1.5.12|Senegal|2020-06-11	0.0004382518	Africa
Africa|hCoV-19/Egypt/CUNCI-HGC3I014/2020|EPI ISL 479696|B.1.5|Egypt|2020-06-02	Africa|hCoV-19/Senegal/62874/2020|EPI ISL 476495|B.1.5.12|Senegal|2020-06-11	0.0002359666	Africa
Africa|hCoV-19/Egypt/CUNCI-HGC3I02/2020|EPI ISL 479686|B.1|Egypt|2020-06-02	Africa|hCoV-19/Senegal/62874/2020|EPI ISL 476495|B.1.5.12|Senegal|2020-06-11	0.0003371304	Africa
Africa|hCoV-19/Egypt/CUNCI-HGC3I023/2020|EPI ISL 479695|B.1.5|Egypt|2020-06-02	Africa|hCoV-19/Senegal/62874/2020|EPI ISL 476495|B.1.5.12|Senegal|2020-06-11	0.0002697153	Africa
Africa|hCoV-19/Egypt/CUNCI-HGC3I025/2020|EPI ISL 479691|B.1|Egypt|2020-06-02	Africa|hCoV-19/Senegal/62874/2020|EPI ISL 476495|B.1.5.12|Senegal|2020-06-11	0.0004045905	Africa
Africa|hCoV-19/Egypt/CUNCI-HGC3I03/2020|EPI ISL 479687|B.1|Egypt|2020-06-02	Africa|hCoV-19/Senegal/62874/2020|EPI ISL 476495|B.1.5.12|Senegal|2020-06-11	0.0003707972	Africa
Africa|hCoV-19/Egypt/CUNCI-HGC3I05/2020|EPI ISL 479690|B.1|Egypt|2020-06-02	Africa|hCoV-19/Senegal/62874/2020|EPI ISL 476495|B.1.5.12|Senegal|2020-06-11	0.0003708047	Africa
Africa|hCoV-19/Egypt/CUNCI-HGC3I06/2020|EPI ISL 479688|B.1|Egypt|2020-06-02	Africa|hCoV-19/Senegal/62874/2020|EPI ISL 476495|B.1.5.12|Senegal|2020-06-11	0.0003708097	Africa
Africa|hCoV-19/Egypt/CUNCI-HGC3I08/2020|EPI ISL 479698|B.1|Egypt|2020-06-02	Africa|hCoV-19/Senegal/62874/2020|EPI ISL 476495|B.1.5.12|Senegal|2020-06-11	0.0003708097	Africa
Africa|hCoV-19/Egypt/CUNCI-HGC3I09/2020|EPI ISL 479692|B.1|Egypt|2020-06-02	Africa|hCoV-19/Senegal/62874/2020|EPI ISL 476495|B.1.5.12|Senegal|2020-06-11	0.0003034798	Africa
Africa|hCoV-19/Egypt/CUNCI-HGC4I003/2020|EPI ISL 479699|B.1.1.247|Egypt|2020-06-02	Africa|hCoV-19/Senegal/62874/2020|EPI ISL 476495|B.1.5.12|Senegal|2020-06-11	0.0005732607	Africa
Africa|hCoV-19/Egypt/CUNCI-HGC4I004/2020|EPI ISL 479700|B.1.1.296|Egypt|2020-06-02	Africa|hCoV-19/Senegal/62874/2020|EPI ISL 476495|B.1.5.12|Senegal|2020-06-11	0.0004720208	Africa
Africa|hCoV-19/Egypt/CUNCI-HGC4I015/2020|EPI ISL 479728|B.1.1.123|Egypt|2020-06-02	Africa|hCoV-19/Senegal/62874/2020|EPI ISL 476495|B.1.5.12|Senegal|2020-06-11	0.0005058421	Africa
Africa|hCoV-19/Egypt/CUNCI-HGC4I022/2020|EPI ISL 479705|B.1.1|Egypt|2020-06-02	Africa|hCoV-19/Senegal/62874/2020|EPI ISL 476495|B.1.5.12|Senegal|2020-06-11	0.0006069943	Africa
Africa|hCoV-19/Egypt/CUNCI-HGC4I023/2020|EPI ISL 479729|B.1.1.247|Egypt|2020-06-02	Africa|hCoV-19/Senegal/62874/2020|EPI ISL 476495|B.1.5.12|Senegal|2020-06-11	0.0004384143	Africa
Africa|hCoV-19/Egypt/CUNCI-HGC4I025/2020|EPI ISL 479706|B.1.255|Egypt|2020-06-02	Africa|hCoV-19/Senegal/62874/2020|EPI ISL 476495|B.1.5.12|Senegal|2020-06-11	0.0004382562	Africa
Africa|hCoV-19/Egypt/CUNCI-HGC4I026/2020|EPI ISL 479702|B.1|Egypt|2020-06-02	Africa|hCoV-19/Senegal/62874/2020|EPI ISL 476495|B.1.5.12|Senegal|2020-06-11	0.0005061734	Africa
Africa|hCoV-19/Egypt/CUNCI-HGC4I029/2020|EPI ISL 479701|B.1.1.1|Egypt|2020-06-02	Africa|hCoV-19/Senegal/62874/2020|EPI ISL 476495|B.1.5.12|Senegal|2020-06-11	0.0005732050	Africa
Africa|hCoV-19/Egypt/CUNCI-HGC4I030/2020|EPI ISL 479703|B.1|Egypt|2020-06-02	Africa|hCoV-19/Senegal/62874/2020|EPI ISL 476495|B.1.5.12|Senegal|2020-06-11	0.0004382430	Africa
Africa|hCoV-19/Egypt/CUNCI-HGC4I031/2020|EPI ISL 479707|B.1.1.1|Egypt|2020-06-02	Africa|hCoV-19/Senegal/62874/2020|EPI ISL 476495|B.1.5.12|Senegal|2020-06-11	0.0006406516	Africa
Africa|hCoV-19/Egypt/CUNCI-HGC4I032/2020|EPI ISL 479709|B.1.1|Egypt|2020-06-02	Africa|hCoV-19/Senegal/62874/2020|EPI ISL 476495|B.1.5.12|Senegal|2020-06-11	0.0004724348	Africa
Africa|hCoV-19/Egypt/CUNCI-HGC4I033/2020|EPI ISL 479704|B.1|Egypt|2020-06-02	Africa|hCoV-19/Senegal/62874/2020|EPI ISL 476495|B.1.5.12|Senegal|2020-06-11	0.0003371532	Africa
Africa|hCoV-19/Egypt/CUNCI-HGC4I034/2020|EPI ISL 479708|B.1.255|Egypt|2020-06-02	Africa|hCoV-19/Senegal/62874/2020|EPI ISL 476495|B.1.5.12|Senegal|2020-06-11	0.0003033601	Africa
Africa|hCoV-19/Egypt/CUNCI-HGC5I001/2020|EPI ISL 479710|B.1.1|Egypt|2020-06-02	Africa|hCoV-19/Senegal/62874/2020|EPI ISL 476495|B.1.5.12|Senegal|2020-06-11	0.0003372486	Africa
Africa|hCoV-19/Egypt/CUNCI-HGC5I003/2020|EPI ISL 479711|B.1|Egypt|2020-06-02	Africa|hCoV-19/Senegal/62874/2020|EPI ISL 476495|B.1.5.12|Senegal|2020-06-11	0.0003371190	Africa
Africa|hCoV-19/Egypt/CUNCI-HGC5I010/2020|EPI ISL 479730|B.1.1|Egypt|2020-06-02	Africa|hCoV-19/Senegal/62874/2020|EPI ISL 476495|B.1.5.12|Senegal|2020-06-11	0.0004047148	Africa
Africa|hCoV-19/Egypt/CUNCI-HGC5I011/2020|EPI ISL 479712|B.1.1|Egypt|2020-06-02	Africa|hCoV-19/Senegal/62874/2020|EPI ISL 476495|B.1.5.12|Senegal|2020-06-11	0.0003372032	Africa
Africa|hCoV-19/Egypt/CUNCI-HGC5I012/2020|EPI ISL 479713|B.1.1|Egypt|2020-06-02	Africa|hCoV-19/Senegal/62874/2020|EPI ISL 476495|B.1.5.12|Senegal|2020-06-11	0.0003708310	Africa
Africa|hCoV-19/Egypt/CUNCI-HGC5I014/2020|EPI ISL 479714|B.1.255|Egypt|2020-06-02	Africa|hCoV-19/Senegal/62874/2020|EPI ISL 476495|B.1.5.12|Senegal|2020-06-11	0.0004382710	Africa
Africa|hCoV-19/Egypt/CUNCI-HGC5I015/2020|EPI ISL 475722|B.1.255|Egypt|2020-05-02	Africa|hCoV-19/Senegal/62874/2020|EPI ISL 476495|B.1.5.12|Senegal|2020-06-11	0.0005059565	Africa
Africa|hCoV-19/Egypt/CUNCI-HGC5I016/2020|EPI ISL 479731|B.1|Egypt|2020-06-02	Africa|hCoV-19/Senegal/62874/2020|EPI ISL 476495|B.1.5.12|Senegal|2020-06-11	0.0003371270	Africa
Africa|hCoV-19/Egypt/CUNCI-HGC5I022/2020|EPI ISL 479715|B.1.1|Egypt|2020-06-02	Africa|hCoV-19/Senegal/62874/2020|EPI ISL 476495|B.1.5.12|Senegal|2020-06-11	0.0004045647	Africa
Africa|hCoV-19/Egypt/CUNCI-HGC5I025/2020|EPI ISL 479716|A|Egypt|2020-06-02	Africa|hCoV-19/Senegal/62874/2020|EPI ISL 476495|B.1.5.12|Senegal|2020-06-11	0.0002702189	Africa
Africa|hCoV-19/Egypt/CUNCI-HGC5I026/2020|EPI ISL 479735|B.1.5|Egypt|2020-06-02	Africa|hCoV-19/Senegal/62874/2020|EPI ISL 476495|B.1.5.12|Senegal|2020-06-11	0.0004384674	Africa
Africa|hCoV-19/Egypt/CUNCI-HGC5I029/2020|EPI ISL 479734|B.1|Egypt|2020-06-02	Africa|hCoV-19/Senegal/62874/2020|EPI ISL 476495|B.1.5.12|Senegal|2020-06-11	0.0003371759	Africa
Africa|hCoV-19/Egypt/CUNCI-HGC5I030/2020|EPI ISL 479721|B.1.5|Egypt|2020-06-02	Africa|hCoV-19/Senegal/62874/2020|EPI ISL 476495|B.1.5.12|Senegal|2020-06-11	0.0002359984	Africa
Africa|hCoV-19/Egypt/CUNCI-HGC5I033/2020|EPI ISL 479717|B.1.5|Egypt|2020-06-02	Africa|hCoV-19/Senegal/62874/2020|EPI ISL 476495|B.1.5.12|Senegal|2020-06-11	0.0002360303	Africa
Africa|hCoV-19/Egypt/CUNCI-HGC5I034/2020|EPI ISL 479720|B.1.5|Egypt|2020-06-02	Africa|hCoV-19/Senegal/62874/2020|EPI ISL 476495|B.1.5.12|Senegal|2020-06-11	0.0003033805	Africa
Africa|hCoV-19/Egypt/CUNCI-HGC6I002/2020|EPI ISL 479719|B.1.1.1|Egypt|2020-06-02	Africa|hCoV-19/Senegal/62874/2020|EPI ISL 476495|B.1.5.12|Senegal|2020-06-11	0.0005394398	Africa
Africa|hCoV-19/Egypt/CUNCI-HGC6I003/2020|EPI ISL 479718|B.1.5|Egypt|2020-06-02	Africa|hCoV-19/Senegal/62874/2020|EPI ISL 476495|B.1.5.12|Senegal|2020-06-11	0.0003371224	Africa
Africa|hCoV-19/Egypt/CUNCI-HGC6I007/2020|EPI ISL 479722|B.1|Egypt|2020-06-02	Africa|hCoV-19/Senegal/62874/2020|EPI ISL 476495|B.1.5.12|Senegal|2020-06-11	0.0002697371	Africa
Africa|hCoV-19/Egypt/CUNCI-HGC6I010/2020|EPI ISL 478672|B.1|Egypt|2020-06-02	Africa|hCoV-19/Senegal/62874/2020|EPI ISL 476495|B.1.5.12|Senegal|2020-06-11	0.0004382223	Africa
Africa|hCoV-19/Egypt/CUNCI-HGC6I011/2020|EPI ISL 479727|A|Egypt|2020-06-02	Africa|hCoV-19/Senegal/62874/2020|EPI ISL 476495|B.1.5.12|Senegal|2020-06-11	0.0007756564	Africa
Africa|hCoV-19/Egypt/CUNCI-HGC6I015/2020|EPI ISL 479725|B.1.1|Egypt|2020-06-02	Africa|hCoV-19/Senegal/62874/2020|EPI ISL 476495|B.1.5.12|Senegal|2020-06-11	0.0005057145	Africa
Africa|hCoV-19/Egypt/CUNCI-HGC6I016/2020|EPI ISL 475723|B.1.247|Egypt|2020-06-02	Africa|hCoV-19/Senegal/62874/2020|EPI ISL 476495|B.1.5.12|Senegal|2020-06-11	0.0005398873	Africa
Africa|hCoV-19/Egypt/CUNCI-HGC6I024/2020|EPI ISL 479732|B.1.1.247|Egypt|2020-06-02	Africa|hCoV-19/Senegal/62874/2020|EPI ISL 476495|B.1.5.12|Senegal|2020-06-11	0.0004725576	Africa
Africa|hCoV-19/Egypt/CUNCI-HGC6I026/2020|EPI ISL 479724|B.1.1.1|Egypt|2020-06-02	Africa|hCoV-19/Senegal/62874/2020|EPI ISL 476495|B.1.5.12|Senegal|2020-06-11	0.0005731662	Africa
Africa|hCoV-19/Egypt/CUNCI-HGC6I029/2020|EPI ISL 477161|B.1.255|Egypt|2020-06-02	Africa|hCoV-19/Senegal/62874/2020|EPI ISL 476495|B.1.5.12|Senegal|2020-06-11	0.0004382415	Africa
Africa|hCoV-19/Egypt/CUNCI-HGC6I031/2020|EPI ISL 475724|B.1.1.1|Egypt|2020-06-02	Africa|hCoV-19/Senegal/62874/2020|EPI ISL 476495|B.1.5.12|Senegal|2020-06-11	0.0005397727	Africa
Africa|hCoV-19/Egypt/CUNCI-HGC6I032/2020|EPI ISL 479733|B.1.1.1|Egypt|2020-06-02	Africa|hCoV-19/Senegal/62874/2020|EPI ISL 476495|B.1.5.12|Senegal|2020-06-11	0.0005395125	Africa
Africa|hCoV-19/Egypt/CUNCI-HGC6I033/2020|EPI ISL 479723|B.1.1.1|Egypt|2020-06-02	Africa|hCoV-19/Senegal/62874/2020|EPI ISL 476495|B.1.5.12|Senegal|2020-06-11	0.0005394889	Africa
Africa|hCoV-19/Egypt/CUNCI-HGC7I01/2020|EPI ISL 529141|B.1|Egypt|2020-07-19	Africa|hCoV-19/Senegal/62874/2020|EPI ISL 476495|B.1.5.12|Senegal|2020-06-11	0.0004720302	Africa
Africa|hCoV-19/Egypt/CUNCI-HGC7I02/2020|EPI ISL 529142|A|Egypt|2020-07-19	Africa|hCoV-19/Senegal/62874/2020|EPI ISL 476495|B.1.5.12|Senegal|2020-06-11	0.0007419672	Africa
Africa|hCoV-19/Egypt/CUNCI-HGC7I07/2020|EPI ISL 529145|B.1|Egypt|2020-07-19	Africa|hCoV-19/Senegal/62874/2020|EPI ISL 476495|B.1.5.12|Senegal|2020-06-11	0.0004383153	Africa
Africa|hCoV-19/Egypt/EGY-020/2020|EPI ISL 526975|B.1|Egypt|2020-08-14	Africa|hCoV-19/Senegal/62874/2020|EPI ISL 476495|B.1.5.12|Senegal|2020-06-11	0.0004382518	Africa
Africa|hCoV-19/Egypt/EGY-041/2020|EPI ISL 526997|B.1|Egypt|2020-08-22	Africa|hCoV-19/Senegal/62874/2020|EPI ISL 476495|B.1.5.12|Senegal|2020-06-11	0.0004382518	Africa
Africa|hCoV-19/Egypt/EGY-S031/2020|EPI ISL 526986|B.1|Egypt|2020-08-17	Africa|hCoV-19/Senegal/62874/2020|EPI ISL 476495|B.1.5.12|Senegal|2020-06-11	0.0004382518	Africa
Africa|hCoV-19/Egypt/HCoV2-Egy-002/2020|EPI ISL 510532|B.1|Egypt|2020-06-02	Africa|hCoV-19/Senegal/62874/2020|EPI ISL 476495|B.1.5.12|Senegal|2020-06-11	0.0004382518	Africa
Africa|hCoV-19/Egypt/MASRI-005/2020|EPI ISL 482759|B.1|Egypt|2020-04-30	Africa|hCoV-19/Senegal/62874/2020|EPI ISL 476495|B.1.5.12|Senegal|2020-06-11	0.0003033540	Africa
Africa|hCoV-19/Egypt/MASRI-007/2020|EPI ISL 482760|B.1|Egypt|2020-04-28	Africa|hCoV-19/Senegal/62874/2020|EPI ISL 476495|B.1.5.12|Senegal|2020-06-11	0.0003710260	Africa
Africa|hCoV-19/Egypt/MASRI-008/2020|EPI ISL 482761|B.1|Egypt|2020-04-30	Africa|hCoV-19/Senegal/62874/2020|EPI ISL 476495|B.1.5.12|Senegal|2020-06-11	0.0003051773	Africa
Africa|hCoV-19/Egypt/MASRI-009/2020|EPI ISL 483035|A|Egypt|2020-04-30	Africa|hCoV-19/Senegal/62874/2020|EPI ISL 476495|B.1.5.12|Senegal|2020-06-11	0.0006069024	Africa
Africa|hCoV-19/Egypt/MASRI-011/2020|EPI ISL 482762|B.1|Egypt|2020-05-05	Africa|hCoV-19/Senegal/62874/2020|EPI ISL 476495|B.1.5.12|Senegal|2020-06-11	0.0003708634	Africa
Africa|hCoV-19/Egypt/MASRI-012/2020|EPI ISL 482763|B.1|Egypt|2020-05-05	Africa|hCoV-19/Senegal/62874/2020|EPI ISL 476495|B.1.5.12|Senegal|2020-06-11	0.0002696426	Africa
Africa|hCoV-19/Egypt/MASRI-014/2020|EPI ISL 482765|B.1|Egypt|2020-04-30	Africa|hCoV-19/Senegal/62874/2020|EPI ISL 476495|B.1.5.12|Senegal|2020-06-11	0.0005057859	Africa
Africa|hCoV-19/Egypt/MASRI-015/2020|EPI ISL 482766|B.1.36|Egypt|2020-05-11	Africa|hCoV-19/Senegal/62874/2020|EPI ISL 476495|B.1.5.12|Senegal|2020-06-11	0.0005731699	Africa
Africa|hCoV-19/Egypt/MASRI-016/2020|EPI ISL 482767|B.1|Egypt|2020-05-11	Africa|hCoV-19/Senegal/62874/2020|EPI ISL 476495|B.1.5.12|Senegal|2020-06-11	0.0005061272	Africa
Africa|hCoV-19/Egypt/MASRI-018/2020|EPI ISL 483036|A|Egypt|2020-05-10	Africa|hCoV-19/Senegal/62874/2020|EPI ISL 476495|B.1.5.12|Senegal|2020-06-11	0.0007471309	Africa
Africa|hCoV-19/Egypt/MASRI-020/2020|EPI ISL 483037|B.1|Egypt|2020-05-13	Africa|hCoV-19/Senegal/62874/2020|EPI ISL 476495|B.1.5.12|Senegal|2020-06-11	0.0005790920	Africa
Africa|hCoV-19/Egypt/MASRI-022/2020|EPI ISL 482768|B.1.255|Egypt|2020-05-13	Africa|hCoV-19/Senegal/62874/2020|EPI ISL 476495|B.1.5.12|Senegal|2020-06-11	0.0005065060	Africa
Africa|hCoV-19/Egypt/MASRI-023/2020|EPI ISL 482769|B.1|Egypt|2020-05-11	Africa|hCoV-19/Senegal/62874/2020|EPI ISL 476495|B.1.5.12|Senegal|2020-06-11	0.0003037009	Africa
Africa|hCoV-19/Egypt/MASRI-024/2020|EPI ISL 482770|B.1|Egypt|2020-05-11	Africa|hCoV-19/Senegal/62874/2020|EPI ISL 476495|B.1.5.12|Senegal|2020-06-11	0.0003708010	Africa
Africa|hCoV-19/Egypt/MASRI-025/2020|EPI ISL 482771|B.1|Egypt|2020-05-10	Africa|hCoV-19/Senegal/62874/2020|EPI ISL 476495|B.1.5.12|Senegal|2020-06-11	0.0005059274	Africa
Africa|hCoV-19/Egypt/MASRI-026/2020|EPI ISL 482772|B.1|Egypt|2020-05-10	Africa|hCoV-19/Senegal/62874/2020|EPI ISL 476495|B.1.5.12|Senegal|2020-06-11	0.0004045946	Africa
Africa|hCoV-19/Egypt/MASRI-027/2020|EPI ISL 482773|B.1.1.123|Egypt|2020-05-08	Africa|hCoV-19/Senegal/62874/2020|EPI ISL 476495|B.1.5.12|Senegal|2020-06-11	0.0004391948	Africa
Africa|hCoV-19/Egypt/MASRI-028/2020|EPI ISL 483038|B.1|Egypt|2020-05-13	Africa|hCoV-19/Senegal/62874/2020|EPI ISL 476495|B.1.5.12|Senegal|2020-06-11	0.0004382475	Africa
Africa|hCoV-19/Egypt/MASRI-029/2020|EPI ISL 482774|B.1|Egypt|2020-05-13	Africa|hCoV-19/Senegal/62874/2020|EPI ISL 476495|B.1.5.12|Senegal|2020-06-11	0.0003708134	Africa
Africa|hCoV-19/Egypt/MASRI-10/2020|EPI ISL 475752|B.1.255|Egypt|2020-05	Africa|hCoV-19/Senegal/62874/2020|EPI ISL 476495|B.1.5.12|Senegal|2020-06-11	0.0004721098	Africa
Africa|hCoV-19/Egypt/MASRI-11/2020|EPI ISL 475753|B.1.36|Egypt|2020-05	Africa|hCoV-19/Senegal/62874/2020|EPI ISL 476495|B.1.5.12|Senegal|2020-06-11	0.0006068920	Africa
Africa|hCoV-19/Egypt/MASRI-14/2020|EPI ISL 475749|B.1|Egypt|2020-05	Africa|hCoV-19/Senegal/62874/2020|EPI ISL 476495|B.1.5.12|Senegal|2020-06-11	0.0003370963	Africa
Africa|hCoV-19/Egypt/MASRI-15/2020|EPI ISL 475750|B.1.1|Egypt|2020-05	Africa|hCoV-19/Senegal/62874/2020|EPI ISL 476495|B.1.5.12|Senegal|2020-06-11	0.0006787564	Africa
Africa|hCoV-19/Egypt/MASRI-2/2020|EPI ISL 475745|B.1|Egypt|2020-05	Africa|hCoV-19/Senegal/62874/2020|EPI ISL 476495|B.1.5.12|Senegal|2020-06-11	0.0003707884	Africa
Africa|hCoV-19/Egypt/MASRI-3/2020|EPI ISL 475746|A|Egypt|2020-05	Africa|hCoV-19/Senegal/62874/2020|EPI ISL 476495|B.1.5.12|Senegal|2020-06-11	0.0006406732	Africa
Africa|hCoV-19/Egypt/MASRI-6/2020|EPI ISL 475747|B.1.255|Egypt|2020-05	Africa|hCoV-19/Senegal/62874/2020|EPI ISL 476495|B.1.5.12|Senegal|2020-06-11	0.0003707885	Africa
Africa|hCoV-19/Egypt/MASRI-9/2020|EPI ISL 475751|B.1.1.1|Egypt|2020-05	Africa|hCoV-19/Senegal/62874/2020|EPI ISL 476495|B.1.5.12|Senegal|2020-06-11	0.0006745590	Africa
Africa|hCoV-19/Egypt/NRC-01/2020|EPI ISL 430820|B.1|Egypt|2020-03-18	Africa|hCoV-19/Senegal/62874/2020|EPI ISL 476495|B.1.5.12|Senegal|2020-06-11	0.0003384469	Africa
Africa|hCoV-19/Egypt/NRC-03/2020|EPI ISL 430819|B.1.246|Egypt|2020-03-18	Africa|hCoV-19/Senegal/62874/2020|EPI ISL 476495|B.1.5.12|Senegal|2020-06-11	0.0003720460	Africa
Africa|hCoV-19/Gabon/ITM-K011/2020|EPI ISL 539573|A|Gabon|2020-03-22	Africa|hCoV-19/Senegal/62874/2020|EPI ISL 476495|B.1.5.12|Senegal|2020-06-11	0.0005731605	Africa
Africa|hCoV-19/Gabon/ITM-K023/2020|EPI ISL 539574|B.1.178|Gabon|2020-03-27	Africa|hCoV-19/Senegal/62874/2020|EPI ISL 476495|B.1.5.12|Senegal|2020-06-11	0.0003370669	Africa
Africa|hCoV-19/Gabon/ITM-K027/2020|EPI ISL 539575|A|Gabon|2020-03-27	Africa|hCoV-19/Senegal/62874/2020|EPI ISL 476495|B.1.5.12|Senegal|2020-06-11	0.0005731471	Africa
Africa|hCoV-19/Gabon/ITM-K028/2020|EPI ISL 539576|B.1.292|Gabon|2020-03-27	Africa|hCoV-19/Senegal/62874/2020|EPI ISL 476495|B.1.5.12|Senegal|2020-06-11	0.0003370736	Africa
Africa|hCoV-19/Gambia/0214/2020|EPI ISL 471158|B.1|Gambia|2020-03-29	Africa|hCoV-19/Senegal/62874/2020|EPI ISL 476495|B.1.5.12|Senegal|2020-06-11	0.0005065935	Africa
Africa|hCoV-19/Gambia/0268/2020|EPI ISL 471159|B.1.1|Gambia|2020-03-21	Africa|hCoV-19/Senegal/62874/2020|EPI ISL 476495|B.1.5.12|Senegal|2020-06-11	0.0003740750	Africa
Africa|hCoV-19/Gambia/0278/2020|EPI ISL 471160|B.1.1|Gambia|2020-03-20	Africa|hCoV-19/Senegal/62874/2020|EPI ISL 476495|B.1.5.12|Senegal|2020-06-11	0.0003749674	Africa
Africa|hCoV-19/Gambia/0528/2020|EPI ISL 471161|B.1.1.293|Gambia|2020-04-30	Africa|hCoV-19/Senegal/62874/2020|EPI ISL 476495|B.1.5.12|Senegal|2020-06-11	0.0004138880	Africa
Africa|hCoV-19/Gambia/0531/2020|EPI ISL 471162|B.1.1.293|Gambia|2020-04-30	Africa|hCoV-19/Senegal/62874/2020|EPI ISL 476495|B.1.5.12|Senegal|2020-06-11	0.0004139167	Africa
Africa|hCoV-19/Gambia/0536/2020|EPI ISL 471163|B.1.1.293|Gambia|2020-04-30	Africa|hCoV-19/Senegal/62874/2020|EPI ISL 476495|B.1.5.12|Senegal|2020-06-11	0.0004045415	Africa
Africa|hCoV-19/Gambia/0547/2020|EPI ISL 471164|B.1.1.293|Gambia|2020-04-30	Africa|hCoV-19/Senegal/62874/2020|EPI ISL 476495|B.1.5.12|Senegal|2020-06-11	0.0004051834	Africa
Africa|hCoV-19/Gambia/0548/2020|EPI ISL 471165|B.1.5|Gambia|2020-04-30	Africa|hCoV-19/Senegal/62874/2020|EPI ISL 476495|B.1.5.12|Senegal|2020-06-11	0.0002439950	Africa
Africa|hCoV-19/Gambia/1090/2020|EPI ISL 471166|B.1.1|Gambia|2020-05-04	Africa|hCoV-19/Senegal/62874/2020|EPI ISL 476495|B.1.5.12|Senegal|2020-06-11	0.0004414312	Africa
Africa|hCoV-19/Gambia/1094/2020|EPI ISL 471167|B.1.1.293|Gambia|2020-05-04	Africa|hCoV-19/Senegal/62874/2020|EPI ISL 476495|B.1.5.12|Senegal|2020-06-11	0.0004045415	Africa
Africa|hCoV-19/Gambia/1251/2020|EPI ISL 471168|B.1.1.293|Gambia|2020-05-07	Africa|hCoV-19/Senegal/62874/2020|EPI ISL 476495|B.1.5.12|Senegal|2020-06-11	0.0004138882	Africa
Africa|hCoV-19/Gambia/1264/2020|EPI ISL 471169|B.1.1|Gambia|2020-05-07	Africa|hCoV-19/Senegal/62874/2020|EPI ISL 476495|B.1.5.12|Senegal|2020-06-11	0.0003735670	Africa
Africa|hCoV-19/Gambia/1271/2020|EPI ISL 471170|B.1.1|Gambia|2020-05-07	Africa|hCoV-19/Senegal/62874/2020|EPI ISL 476495|B.1.5.12|Senegal|2020-06-11	0.0003740496	Africa
Africa|hCoV-19/Gambia/1277/2020|EPI ISL 471171|B.1.1.293|Gambia|2020-05-07	Africa|hCoV-19/Senegal/62874/2020|EPI ISL 476495|B.1.5.12|Senegal|2020-06-11	0.0004045415	Africa
Africa|hCoV-19/Gambia/3668/2020|EPI ISL 560992|B.1.5.12|Gambia|2020-07-30	Africa|hCoV-19/Senegal/62874/2020|EPI ISL 476495|B.1.5.12|Senegal|2020-06-11	0.0003056198	Africa
Africa|hCoV-19/Gambia/3670/2020|EPI ISL 560993|B.1.5.12|Gambia|2020-07-30	Africa|hCoV-19/Senegal/62874/2020|EPI ISL 476495|B.1.5.12|Senegal|2020-06-11	0.0003078461	Africa
Africa|hCoV-19/Gambia/3671/2020|EPI ISL 560994|B.1.1.293|Gambia|2020-07-30	Africa|hCoV-19/Senegal/62874/2020|EPI ISL 476495|B.1.5.12|Senegal|2020-06-11	0.0003735708	Africa
Africa|hCoV-19/Gambia/3673/2020|EPI ISL 560995|B.1.5|Gambia|2020-07-30	Africa|hCoV-19/Senegal/62874/2020|EPI ISL 476495|B.1.5.12|Senegal|2020-06-11	0.0003736418	Africa
Africa|hCoV-19/Gambia/3676/2020|EPI ISL 560996|B.1.5|Gambia|2020-07-30	Africa|hCoV-19/Senegal/62874/2020|EPI ISL 476495|B.1.5.12|Senegal|2020-06-11	0.0001724302	Africa
Africa|hCoV-19/Gambia/3678/2020|EPI ISL 560997|B.1.292|Gambia|2020-07-30	Africa|hCoV-19/Senegal/62874/2020|EPI ISL 476495|B.1.5.12|Senegal|2020-06-11	0.0003708010	Africa
Africa|hCoV-19/Gambia/3679/2020|EPI ISL 560998|B.1.5.12|Gambia|2020-07-30	Africa|hCoV-19/Senegal/62874/2020|EPI ISL 476495|B.1.5.12|Senegal|2020-06-11	0.0002394464	Africa
Africa|hCoV-19/Gambia/3680/2020|EPI ISL 560999|B.1.5|Gambia|2020-07-30	Africa|hCoV-19/Senegal/62874/2020|EPI ISL 476495|B.1.5.12|Senegal|2020-06-11	0.0001727638	Africa
Africa|hCoV-19/Gambia/3683/2020|EPI ISL 561000|B.1.292|Gambia|2020-07-30	Africa|hCoV-19/Senegal/62874/2020|EPI ISL 476495|B.1.5.12|Senegal|2020-06-11	0.0004045182	Africa
Africa|hCoV-19/Gambia/3703/2020|EPI ISL 561001|B.1.5.12|Gambia|2020-07-30	Africa|hCoV-19/Senegal/62874/2020|EPI ISL 476495|B.1.5.12|Senegal|2020-06-11	0.0002359395	Africa
Africa|hCoV-19/Gambia/3717/2020|EPI ISL 561002|B.1.5|Gambia|2020-07-30	Africa|hCoV-19/Senegal/62874/2020|EPI ISL 476495|B.1.5.12|Senegal|2020-06-11	0.0001368186	Africa
Africa|hCoV-19/Gambia/3724/2020|EPI ISL 561003|B.1.5.12|Gambia|2020-07-30	Africa|hCoV-19/Senegal/62874/2020|EPI ISL 476495|B.1.5.12|Senegal|2020-06-11	0.0002359395	Africa
Africa|hCoV-19/Gambia/3725/2020|EPI ISL 561004|B.1.1.293|Gambia|2020-07-30	Africa|hCoV-19/Senegal/62874/2020|EPI ISL 476495|B.1.5.12|Senegal|2020-06-11	0.0005394687	Africa
Africa|hCoV-19/Gambia/3728/2020|EPI ISL 561005|B.1.5|Gambia|2020-07-30	Africa|hCoV-19/Senegal/62874/2020|EPI ISL 476495|B.1.5.12|Senegal|2020-06-11	0.0002112301	Africa
Africa|hCoV-19/Gambia/3729/2020|EPI ISL 561006|B.1.5.12|Gambia|2020-07-30	Africa|hCoV-19/Senegal/62874/2020|EPI ISL 476495|B.1.5.12|Senegal|2020-06-11	0.0001685158	Africa
Africa|hCoV-19/Gambia/3732/2020|EPI ISL 561007|B.1.5|Gambia|2020-07-30	Africa|hCoV-19/Senegal/62874/2020|EPI ISL 476495|B.1.5.12|Senegal|2020-06-11	0.0001369169	Africa
Africa|hCoV-19/Gambia/3735/2020|EPI ISL 561008|B.1.5|Gambia|2020-07-30	Africa|hCoV-19/Senegal/62874/2020|EPI ISL 476495|B.1.5.12|Senegal|2020-06-11	0.0002069113	Africa
Africa|hCoV-19/Gambia/3737/2020|EPI ISL 561009|B.1.1.293|Gambia|2020-07-30	Africa|hCoV-19/Senegal/62874/2020|EPI ISL 476495|B.1.5.12|Senegal|2020-06-11	0.0004384735	Africa
Africa|hCoV-19/Gambia/3741/2020|EPI ISL 561010|B.1.5.12|Gambia|2020-07-30	Africa|hCoV-19/Senegal/62874/2020|EPI ISL 476495|B.1.5.12|Senegal|2020-06-11	0.0001710092	Africa
Africa|hCoV-19/Gambia/3743/2020|EPI ISL 561011|B.1.5.12|Gambia|2020-07-30	Africa|hCoV-19/Senegal/62874/2020|EPI ISL 476495|B.1.5.12|Senegal|2020-06-11	0.0003033744	Africa
Africa|hCoV-19/Gambia/3749/2020|EPI ISL 561012|B.1.5.12|Gambia|2020-07-30	Africa|hCoV-19/Senegal/62874/2020|EPI ISL 476495|B.1.5.12|Senegal|2020-06-11	0.0002359316	Africa
Africa|hCoV-19/Gambia/3761/2020|EPI ISL 561013|B.1.5.12|Gambia|2020-07-30	Africa|hCoV-19/Senegal/62874/2020|EPI ISL 476495|B.1.5.12|Senegal|2020-06-11	0.0002359316	Africa
Africa|hCoV-19/Gambia/3772/2020|EPI ISL 561025|B.1.5|Gambia|2020-07-30	Africa|hCoV-19/Senegal/62874/2020|EPI ISL 476495|B.1.5.12|Senegal|2020-06-11	0.0001396750	Africa
Africa|hCoV-19/Gambia/GC19-015/2020|EPI ISL 428855|B.1.1.8|Gambia|2020-03-17	Africa|hCoV-19/Senegal/62874/2020|EPI ISL 476495|B.1.5.12|Senegal|2020-06-11	0.0004045238	Africa
Africa|hCoV-19/Gambia/GC19-026/2020|EPI ISL 428856|B.6|Gambia|2020-03-21	Africa|hCoV-19/Senegal/62874/2020|EPI ISL 476495|B.1.5.12|Senegal|2020-06-11	0.0005394196	Africa
Africa|hCoV-19/Gambia/GC19-029/2020|EPI ISL 428857|B.1|Gambia|2020-04-20	Africa|hCoV-19/Senegal/62874/2020|EPI ISL 476495|B.1.5.12|Senegal|2020-06-11	0.0003370883	Africa
Africa|hCoV-19/Gambia/GC19-0479/2020|EPI ISL 561015|B.1.1.293|Gambia|2020-04-29	Africa|hCoV-19/Senegal/62874/2020|EPI ISL 476495|B.1.5.12|Senegal|2020-06-11	0.0003876539	Africa
Africa|hCoV-19/Gambia/GC19-0544/2020|EPI ISL 561016|B.1.5|Gambia|2020-05-01	Africa|hCoV-19/Senegal/62874/2020|EPI ISL 476495|B.1.5.12|Senegal|2020-06-11	0.0002449572	Africa
Africa|hCoV-19/Gambia/GC19-1385/2020|EPI ISL 561018|B.1.5|Gambia|2020-05-12	Africa|hCoV-19/Senegal/62874/2020|EPI ISL 476495|B.1.5.12|Senegal|2020-06-11	0.0002480290	Africa
Africa|hCoV-19/Gambia/GC19-1503/2020|EPI ISL 561021|B.1.1|Gambia|2020-05-14	Africa|hCoV-19/Senegal/62874/2020|EPI ISL 476495|B.1.5.12|Senegal|2020-06-11	0.0004719832	Africa
Africa|hCoV-19/Gambia/GC19-1527/2020|EPI ISL 561022|B.1.1.293|Gambia|2020-05-16	Africa|hCoV-19/Senegal/62874/2020|EPI ISL 476495|B.1.5.12|Senegal|2020-06-11	0.0004045824	Africa
Africa|hCoV-19/Gambia/GC19-1533/2020|EPI ISL 561023|B.1.1.264|Gambia|2020-05-16	Africa|hCoV-19/Senegal/62874/2020|EPI ISL 476495|B.1.5.12|Senegal|2020-06-11	0.0004182146	Africa
Africa|hCoV-19/Gambia/GC19-1572/2020|EPI ISL 561014|B.1.1|Gambia|2020-05-20	Africa|hCoV-19/Senegal/62874/2020|EPI ISL 476495|B.1.5.12|Senegal|2020-06-11	0.0003844135	Africa
Africa|hCoV-19/Gambia/GC19-1575/2020|EPI ISL 561026|B.1.1|Gambia|2020-05-20	Africa|hCoV-19/Senegal/62874/2020|EPI ISL 476495|B.1.5.12|Senegal|2020-06-11	0.0003481125	Africa
Africa|hCoV-19/Gambia/GC19-1606/2020|EPI ISL 561027|B.1.1|Gambia|2020-05-20	Africa|hCoV-19/Senegal/62874/2020|EPI ISL 476495|B.1.5.12|Senegal|2020-06-11	0.0004182282	Africa
Africa|hCoV-19/Gambia/GC19-1706/2020|EPI ISL 561028|B.1.5|Gambia|2020-05-22	Africa|hCoV-19/Senegal/62874/2020|EPI ISL 476495|B.1.5.12|Senegal|2020-06-11	0.0002454805	Africa
Africa|hCoV-19/Gambia/GC19-1814/2020|EPI ISL 561032|B.1.5|Gambia|2020-05-28	Africa|hCoV-19/Senegal/62874/2020|EPI ISL 476495|B.1.5.12|Senegal|2020-06-11	0.0002475462	Africa
Africa|hCoV-19/Gambia/GC19-1818/2020|EPI ISL 561034|B.1.1|Gambia|2020-05-28	Africa|hCoV-19/Senegal/62874/2020|EPI ISL 476495|B.1.5.12|Senegal|2020-06-11	0.0004720147	Africa
Africa|hCoV-19/Gambia/GC19-1983/2020|EPI ISL 561038|B.1.1|Gambia|2020-06-07	Africa|hCoV-19/Senegal/62874/2020|EPI ISL 476495|B.1.5.12|Senegal|2020-06-11	0.0004720001	Africa
Africa|hCoV-19/Gambia/GC19-2197/2020|EPI ISL 561040|B.1.292|Gambia|2020-06-26	Africa|hCoV-19/Senegal/62874/2020|EPI ISL 476495|B.1.5.12|Senegal|2020-06-11	0.0003734694	Africa
Africa|hCoV-19/Gambia/GC19-2427/2020|EPI ISL 561105|B.1.1.293|Gambia|2020-07-21	Africa|hCoV-19/Senegal/62874/2020|EPI ISL 476495|B.1.5.12|Senegal|2020-06-11	0.0004046001	Africa
Africa|hCoV-19/Gambia/GC19-2443/2020|EPI ISL 561106|B.1.5|Gambia|2020-07-21	Africa|hCoV-19/Senegal/62874/2020|EPI ISL 476495|B.1.5.12|Senegal|2020-06-11	0.0002122460	Africa
Africa|hCoV-19/Gambia/GC19-2450/2020|EPI ISL 561107|B.1.5.12|Gambia|2020-07-21	Africa|hCoV-19/Senegal/62874/2020|EPI ISL 476495|B.1.5.12|Senegal|2020-06-11	0.0002359427	Africa
Africa|hCoV-19/Gambia/GC19-2459/2020|EPI ISL 561108|B.1.1.293|Gambia|2020-07-21	Africa|hCoV-19/Senegal/62874/2020|EPI ISL 476495|B.1.5.12|Senegal|2020-06-11	0.0003735163	Africa
Africa|hCoV-19/Gambia/GC19-2469/2020|EPI ISL 561109|B.1.5|Gambia|2020-07-21	Africa|hCoV-19/Senegal/62874/2020|EPI ISL 476495|B.1.5.12|Senegal|2020-06-11	0.0001724362	Africa
Africa|hCoV-19/Gambia/GC19-2473/2020|EPI ISL 561110|B.1.5.12|Gambia|2020-07-21	Africa|hCoV-19/Senegal/62874/2020|EPI ISL 476495|B.1.5.12|Senegal|2020-06-11	0.0002696661	Africa
Africa|hCoV-19/Gambia/GC19-2498/2020|EPI ISL 561111|B.1.292|Gambia|2020-07-21	Africa|hCoV-19/Senegal/62874/2020|EPI ISL 476495|B.1.5.12|Senegal|2020-06-11	0.0004045047	Africa
Africa|hCoV-19/Gambia/GC19-2525/2020|EPI ISL 561113|B.1.1.293|Gambia|2020-07-21	Africa|hCoV-19/Senegal/62874/2020|EPI ISL 476495|B.1.5.12|Senegal|2020-06-11	0.0004719954	Africa
Africa|hCoV-19/Gambia/GC19-2526/2020|EPI ISL 561114|B.1.5.12|Gambia|2020-07-21	Africa|hCoV-19/Senegal/62874/2020|EPI ISL 476495|B.1.5.12|Senegal|2020-06-11	0.0002696715	Africa
Africa|hCoV-19/Gambia/GC19-2629/2020|EPI ISL 561123|B.1.5.12|Gambia|2020-07-21	Africa|hCoV-19/Senegal/62874/2020|EPI ISL 476495|B.1.5.12|Senegal|2020-06-11	0.0002376486	Africa
Africa|hCoV-19/Gambia/GC19-2632/2020|EPI ISL 561124|B.1.5.12|Gambia|2020-07-21	Africa|hCoV-19/Senegal/62874/2020|EPI ISL 476495|B.1.5.12|Senegal|2020-06-11	0.0002376890	Africa
Africa|hCoV-19/Gambia/GC19-2638/2020|EPI ISL 561126|B.1.5.12|Gambia|2020-07-21	Africa|hCoV-19/Senegal/62874/2020|EPI ISL 476495|B.1.5.12|Senegal|2020-06-11	0.0002085528	Africa
Africa|hCoV-19/Gambia/GC19-2652/2020|EPI ISL 561128|B.1.5.12|Gambia|2020-07-21	Africa|hCoV-19/Senegal/62874/2020|EPI ISL 476495|B.1.5.12|Senegal|2020-06-11	0.0001348766	Africa
Africa|hCoV-19/Gambia/GC19-2654/2020|EPI ISL 561130|B.1.292|Gambia|2020-07-21	Africa|hCoV-19/Senegal/62874/2020|EPI ISL 476495|B.1.5.12|Senegal|2020-06-11	0.0004382666	Africa
Africa|hCoV-19/Gambia/GC19-2663/2020|EPI ISL 561133|B.1.1.293|Gambia|2020-07-21	Africa|hCoV-19/Senegal/62874/2020|EPI ISL 476495|B.1.5.12|Senegal|2020-06-11	0.0005057195	Africa
Africa|hCoV-19/Gambia/GC19-2707/2020|EPI ISL 561134|B.1.1.293|Gambia|2020-07-21	Africa|hCoV-19/Senegal/62874/2020|EPI ISL 476495|B.1.5.12|Senegal|2020-06-11	0.0004415213	Africa
Africa|hCoV-19/Gambia/GC19-2711/2020|EPI ISL 561135|B.1.5.12|Gambia|2020-07-21	Africa|hCoV-19/Senegal/62874/2020|EPI ISL 476495|B.1.5.12|Senegal|2020-06-11	0.0002022142	Africa
Africa|hCoV-19/Gambia/GC19-2730/2020|EPI ISL 561136|B.1.5.12|Gambia|2020-07-21	Africa|hCoV-19/Senegal/62874/2020|EPI ISL 476495|B.1.5.12|Senegal|2020-06-11	0.0002716729	Africa
Africa|hCoV-19/Gambia/GC19-2731/2020|EPI ISL 561137|B.1.1.293|Gambia|2020-07-21	Africa|hCoV-19/Senegal/62874/2020|EPI ISL 476495|B.1.5.12|Senegal|2020-06-11	0.0004720271	Africa
Africa|hCoV-19/Gambia/GC19-2828/2020|EPI ISL 561150|B.1.361|Gambia|2020-07-24	Africa|hCoV-19/Senegal/62874/2020|EPI ISL 476495|B.1.5.12|Senegal|2020-06-11	0.0004045496	Africa
Africa|hCoV-19/Gambia/GC19-2842/2020|EPI ISL 561151|B.1.1|Gambia|2020-07-24	Africa|hCoV-19/Senegal/62874/2020|EPI ISL 476495|B.1.5.12|Senegal|2020-06-11	0.0005394869	Africa
Africa|hCoV-19/Gambia/GC19-2898/2020|EPI ISL 561153|B.1.5.12|Gambia|2020-07-24	Africa|hCoV-19/Senegal/62874/2020|EPI ISL 476495|B.1.5.12|Senegal|2020-06-11	0.0001685197	Africa
Africa|hCoV-19/Gambia/GC19-2904/2020|EPI ISL 561154|B.1.1|Gambia|2020-07-24	Africa|hCoV-19/Senegal/62874/2020|EPI ISL 476495|B.1.5.12|Senegal|2020-06-11	0.0005394687	Africa
Africa|hCoV-19/Gambia/GC19-2947/2020|EPI ISL 561155|B.1.5.12|Gambia|2020-07-24	Africa|hCoV-19/Senegal/62874/2020|EPI ISL 476495|B.1.5.12|Senegal|2020-06-11	0.0002359316	Africa
Africa|hCoV-19/Gambia/GC19-2973/2020|EPI ISL 561156|B.1.1.293|Gambia|2020-07-24	Africa|hCoV-19/Senegal/62874/2020|EPI ISL 476495|B.1.5.12|Senegal|2020-06-11	0.0004382622	Africa
Africa|hCoV-19/Gambia/GC19-2977/2020|EPI ISL 561157|B.1.1.293|Gambia|2020-07-24	Africa|hCoV-19/Senegal/62874/2020|EPI ISL 476495|B.1.5.12|Senegal|2020-06-11	0.0004382769	Africa
Africa|hCoV-19/Gambia/GC19-2985/2020|EPI ISL 561158|B.1.5.12|Gambia|2020-07-24	Africa|hCoV-19/Senegal/62874/2020|EPI ISL 476495|B.1.5.12|Senegal|2020-06-11	0.0001348040	Africa
Africa|hCoV-19/Gambia/GC19-2991/2020|EPI ISL 561159|B.1.1|Gambia|2020-07-24	Africa|hCoV-19/Senegal/62874/2020|EPI ISL 476495|B.1.5.12|Senegal|2020-06-11	0.0004045865	Africa
Africa|hCoV-19/Gambia/GC19-3064/2020|EPI ISL 561160|B.1.1|Gambia|2020-07-25	Africa|hCoV-19/Senegal/62874/2020|EPI ISL 476495|B.1.5.12|Senegal|2020-06-11	0.0005395051	Africa
Africa|hCoV-19/Gambia/GC19-3065/2020|EPI ISL 561161|B.1.5.12|Gambia|2020-07-25	Africa|hCoV-19/Senegal/62874/2020|EPI ISL 476495|B.1.5.12|Senegal|2020-06-11	0.0002056864	Africa
Africa|hCoV-19/Gambia/GC19-3081/2020|EPI ISL 561162|B.1.1|Gambia|2020-07-25	Africa|hCoV-19/Senegal/62874/2020|EPI ISL 476495|B.1.5.12|Senegal|2020-06-11	0.0005394866	Africa
Africa|hCoV-19/Gambia/GC19-3085/2020|EPI ISL 561163|B.1.1.293|Gambia|2020-07-25	Africa|hCoV-19/Senegal/62874/2020|EPI ISL 476495|B.1.5.12|Senegal|2020-06-11	0.0003736126	Africa
Africa|hCoV-19/Gambia/GC19-3087/2020|EPI ISL 561041|B.1.292|Gambia|2020-07-25	Africa|hCoV-19/Senegal/62874/2020|EPI ISL 476495|B.1.5.12|Senegal|2020-06-11	0.0004382222	Africa
Africa|hCoV-19/Gambia/GC19-3099/2020|EPI ISL 561164|B.1.1.242|Gambia|2020-07-25	Africa|hCoV-19/Senegal/62874/2020|EPI ISL 476495|B.1.5.12|Senegal|2020-06-11	0.0005057265	Africa
Africa|hCoV-19/Gambia/GC19-3110/2020|EPI ISL 561165|B.1.1.293|Gambia|2020-07-25	Africa|hCoV-19/Senegal/62874/2020|EPI ISL 476495|B.1.5.12|Senegal|2020-06-11	0.0004720001	Africa
Africa|hCoV-19/Gambia/GC19-3112/2020|EPI ISL 561166|B.1|Gambia|2020-07-25	Africa|hCoV-19/Senegal/62874/2020|EPI ISL 476495|B.1.5.12|Senegal|2020-06-11	0.0005056805	Africa
Africa|hCoV-19/Gambia/GC19-3113/2020|EPI ISL 561167|B.1.1.293|Gambia|2020-07-25	Africa|hCoV-19/Senegal/62874/2020|EPI ISL 476495|B.1.5.12|Senegal|2020-06-11	0.0004382622	Africa
Africa|hCoV-19/Gambia/GC19-3114/2020|EPI ISL 561168|B.1.1|Gambia|2020-07-25	Africa|hCoV-19/Senegal/62874/2020|EPI ISL 476495|B.1.5.12|Senegal|2020-06-11	0.0005394687	Africa
Africa|hCoV-19/Gambia/GC19-3135/2020|EPI ISL 561169|B.1.5.12|Gambia|2020-07-27	Africa|hCoV-19/Senegal/62874/2020|EPI ISL 476495|B.1.5.12|Senegal|2020-06-11	0.0001358107	Africa
Africa|hCoV-19/Gambia/GC19-3140/2020|EPI ISL 561042|B.1.5.12|Gambia|2020-07-27	Africa|hCoV-19/Senegal/62874/2020|EPI ISL 476495|B.1.5.12|Senegal|2020-06-11	0.0003033937	Africa
Africa|hCoV-19/Gambia/GC19-3145/2020|EPI ISL 561170|B.1.1|Gambia|2020-07-27	Africa|hCoV-19/Senegal/62874/2020|EPI ISL 476495|B.1.5.12|Senegal|2020-06-11	0.0005394869	Africa
Africa|hCoV-19/Gambia/GC19-3146/2020|EPI ISL 561171|B.1.5.12|Gambia|2020-07-27	Africa|hCoV-19/Senegal/62874/2020|EPI ISL 476495|B.1.5.12|Senegal|2020-06-11	0.0001018905	Africa
Africa|hCoV-19/Gambia/GC19-3165/2020|EPI ISL 561043|B.1.1.293|Gambia|2020-07-27	Africa|hCoV-19/Senegal/62874/2020|EPI ISL 476495|B.1.5.12|Senegal|2020-06-11	0.0004382622	Africa
Africa|hCoV-19/Gambia/GC19-3166/2020|EPI ISL 561044|B.1.5.12|Gambia|2020-07-27	Africa|hCoV-19/Senegal/62874/2020|EPI ISL 476495|B.1.5.12|Senegal|2020-06-11	0.0001358061	Africa
Africa|hCoV-19/Gambia/GC19-3189/2020|EPI ISL 561045|B.1.5|Gambia|2020-07-27	Africa|hCoV-19/Senegal/62874/2020|EPI ISL 476495|B.1.5.12|Senegal|2020-06-11	0.0002743352	Africa
Africa|hCoV-19/Gambia/GC19-3192/2020|EPI ISL 561046|B.1.5|Gambia|2020-07-27	Africa|hCoV-19/Senegal/62874/2020|EPI ISL 476495|B.1.5.12|Senegal|2020-06-11	0.0003056913	Africa
Africa|hCoV-19/Gambia/GC19-3193/2020|EPI ISL 561047|B.1.5.12|Gambia|2020-07-27	Africa|hCoV-19/Senegal/62874/2020|EPI ISL 476495|B.1.5.12|Senegal|2020-06-11	0.0001358015	Africa
Africa|hCoV-19/Gambia/GC19-3208/2020|EPI ISL 561048|B.1.5.12|Gambia|2020-07-27	Africa|hCoV-19/Senegal/62874/2020|EPI ISL 476495|B.1.5.12|Senegal|2020-06-11	0.0002037451	Africa
Africa|hCoV-19/Gambia/GC19-3209/2020|EPI ISL 561049|B.1.5.12|Gambia|2020-07-27	Africa|hCoV-19/Senegal/62874/2020|EPI ISL 476495|B.1.5.12|Senegal|2020-06-11	0.0001358199	Africa
Africa|hCoV-19/Gambia/GC19-3210/2020|EPI ISL 561050|B.1.5.12|Gambia|2020-07-27	Africa|hCoV-19/Senegal/62874/2020|EPI ISL 476495|B.1.5.12|Senegal|2020-06-11	0.0002433276	Africa
Africa|hCoV-19/Gambia/GC19-3214/2020|EPI ISL 561051|B.1.1.293|Gambia|2020-07-27	Africa|hCoV-19/Senegal/62874/2020|EPI ISL 476495|B.1.5.12|Senegal|2020-06-11	0.0003396407	Africa
Africa|hCoV-19/Gambia/GC19-3219/2020|EPI ISL 561052|B.1.5.12|Gambia|2020-07-27	Africa|hCoV-19/Senegal/62874/2020|EPI ISL 476495|B.1.5.12|Senegal|2020-06-11	0.0001011145	Africa
Africa|hCoV-19/Gambia/GC19-3246/2020|EPI ISL 561053|B.1.5.12|Gambia|2020-07-27	Africa|hCoV-19/Senegal/62874/2020|EPI ISL 476495|B.1.5.12|Senegal|2020-06-11	0.0001697801	Africa
Africa|hCoV-19/Gambia/GC19-3255/2020|EPI ISL 561054|B.1.177|Gambia|2020-07-27	Africa|hCoV-19/Senegal/62874/2020|EPI ISL 476495|B.1.5.12|Senegal|2020-06-11	0.0002717146	Africa
Africa|hCoV-19/Gambia/GC19-3266/2020|EPI ISL 561055|B.1.5|Gambia|2020-07-27	Africa|hCoV-19/Senegal/62874/2020|EPI ISL 476495|B.1.5.12|Senegal|2020-06-11	0.0002377212	Africa
Africa|hCoV-19/Gambia/GC19-3267/2020|EPI ISL 561056|B.1.5.12|Gambia|2020-07-27	Africa|hCoV-19/Senegal/62874/2020|EPI ISL 476495|B.1.5.12|Senegal|2020-06-11	0.0001358245	Africa
Africa|hCoV-19/Gambia/GC19-3278/2020|EPI ISL 561058|B.1.5.12|Gambia|2020-07-27	Africa|hCoV-19/Senegal/62874/2020|EPI ISL 476495|B.1.5.12|Senegal|2020-06-11	0.0001358061	Africa
Africa|hCoV-19/Gambia/GC19-3301/2020|EPI ISL 561059|B.1.5.12|Gambia|2020-07-27	Africa|hCoV-19/Senegal/62874/2020|EPI ISL 476495|B.1.5.12|Senegal|2020-06-11	0.0001358199	Africa
Africa|hCoV-19/Gambia/GC19-3317/2020|EPI ISL 561060|B.1.5|Gambia|2020-07-27	Africa|hCoV-19/Senegal/62874/2020|EPI ISL 476495|B.1.5.12|Senegal|2020-06-11	0.0003034593	Africa
Africa|hCoV-19/Gambia/GC19-3323/2020|EPI ISL 561061|B.1.5|Gambia|2020-07-27	Africa|hCoV-19/Senegal/62874/2020|EPI ISL 476495|B.1.5.12|Senegal|2020-06-11	0.0002717266	Africa
Africa|hCoV-19/Gambia/GC19-3358/2020|EPI ISL 561062|B.1.1.293|Gambia|2020-07-27	Africa|hCoV-19/Senegal/62874/2020|EPI ISL 476495|B.1.5.12|Senegal|2020-06-11	0.0005394686	Africa
Africa|hCoV-19/Gambia/GC19-3365/2020|EPI ISL 561063|B.1.5.12|Gambia|2020-07-27	Africa|hCoV-19/Senegal/62874/2020|EPI ISL 476495|B.1.5.12|Senegal|2020-06-11	0.0001358199	Africa
Africa|hCoV-19/Gambia/GC19-3373/2020|EPI ISL 561064|B.1.5|Gambia|2020-07-27	Africa|hCoV-19/Senegal/62874/2020|EPI ISL 476495|B.1.5.12|Senegal|2020-06-11	0.0002377212	Africa
Africa|hCoV-19/Gambia/GC19-3374/2020|EPI ISL 561065|B.1.5.12|Gambia|2020-07-27	Africa|hCoV-19/Senegal/62874/2020|EPI ISL 476495|B.1.5.12|Senegal|2020-06-11	0.0002037174	Africa
Africa|hCoV-19/Gambia/GC19-3375/2020|EPI ISL 561066|B.1.5.12|Gambia|2020-07-27	Africa|hCoV-19/Senegal/62874/2020|EPI ISL 476495|B.1.5.12|Senegal|2020-06-11	0.0001697651	Africa
Africa|hCoV-19/Gambia/GC19-3380/2020|EPI ISL 561067|B.1.5.12|Gambia|2020-07-27	Africa|hCoV-19/Senegal/62874/2020|EPI ISL 476495|B.1.5.12|Senegal|2020-06-11	0.0001358153	Africa
Africa|hCoV-19/Gambia/GC19-3381/2020|EPI ISL 561068|B.1.5.12|Gambia|2020-07-27	Africa|hCoV-19/Senegal/62874/2020|EPI ISL 476495|B.1.5.12|Senegal|2020-06-11	0.0003033672	Africa
Africa|hCoV-19/Gambia/GC19-3396/2020|EPI ISL 561069|B.1.5.12|Gambia|2020-07-27	Africa|hCoV-19/Senegal/62874/2020|EPI ISL 476495|B.1.5.12|Senegal|2020-06-11	0.0002696543	Africa
Africa|hCoV-19/Gambia/GC19-3398/2020|EPI ISL 561070|B.1.1.242|Gambia|2020-07-27	Africa|hCoV-19/Senegal/62874/2020|EPI ISL 476495|B.1.5.12|Senegal|2020-06-11	0.0006069147	Africa
Africa|hCoV-19/Gambia/GC19-3399/2020|EPI ISL 561172|B.1.5|Gambia|2020-07-27	Africa|hCoV-19/Senegal/62874/2020|EPI ISL 476495|B.1.5.12|Senegal|2020-06-11	0.0003371565	Africa
Africa|hCoV-19/Gambia/GC19-3400/2020|EPI ISL 561173|B.1.5|Gambia|2020-07-27	Africa|hCoV-19/Senegal/62874/2020|EPI ISL 476495|B.1.5.12|Senegal|2020-06-11	0.0003371157	Africa
Africa|hCoV-19/Gambia/GC19-3407/2020|EPI ISL 561174|B.1.1.242|Gambia|2020-07-27	Africa|hCoV-19/Senegal/62874/2020|EPI ISL 476495|B.1.5.12|Senegal|2020-06-11	0.0003708523	Africa
Africa|hCoV-19/Gambia/GC19-3411/2020|EPI ISL 561175|B.1.5.12|Gambia|2020-07-27	Africa|hCoV-19/Senegal/62874/2020|EPI ISL 476495|B.1.5.12|Senegal|2020-06-11	0.0001710460	Africa
Africa|hCoV-19/Gambia/GC19-3418/2020|EPI ISL 561176|B.1.1.242|Gambia|2020-07-27	Africa|hCoV-19/Senegal/62874/2020|EPI ISL 476495|B.1.5.12|Senegal|2020-06-11	0.0004382726	Africa
Africa|hCoV-19/Gambia/GC19-3429/2020|EPI ISL 561178|B.1.5.12|Gambia|2020-07-27	Africa|hCoV-19/Senegal/62874/2020|EPI ISL 476495|B.1.5.12|Senegal|2020-06-11	0.0001348040	Africa
Africa|hCoV-19/Gambia/GC19-3432/2020|EPI ISL 561179|B.1.5.12|Gambia|2020-07-27	Africa|hCoV-19/Senegal/62874/2020|EPI ISL 476495|B.1.5.12|Senegal|2020-06-11	0.0003056633	Africa
Africa|hCoV-19/Gambia/GC19-3438/2020|EPI ISL 561180|B.1.5.12|Gambia|2020-07-27	Africa|hCoV-19/Senegal/62874/2020|EPI ISL 476495|B.1.5.12|Senegal|2020-06-11	0.0002696698	Africa
Africa|hCoV-19/Gambia/GC19-3445/2020|EPI ISL 561181|B.1.5.12|Gambia|2020-07-27	Africa|hCoV-19/Senegal/62874/2020|EPI ISL 476495|B.1.5.12|Senegal|2020-06-11	0.0003370816	Africa
Africa|hCoV-19/Gambia/GC19-3448/2020|EPI ISL 561183|B.1.5|Gambia|2020-07-27	Africa|hCoV-19/Senegal/62874/2020|EPI ISL 476495|B.1.5.12|Senegal|2020-06-11	0.0002053999	Africa
Africa|hCoV-19/Gambia/GC19-3497/2020|EPI ISL 561184|B.1.5.12|Gambia|2020-07-27	Africa|hCoV-19/Senegal/62874/2020|EPI ISL 476495|B.1.5.12|Senegal|2020-06-11	0.0002022189	Africa
Africa|hCoV-19/Gambia/GC19-3503/2020|EPI ISL 561186|B.1.5.12|Gambia|2020-07-27	Africa|hCoV-19/Senegal/62874/2020|EPI ISL 476495|B.1.5.12|Senegal|2020-06-11	0.0001710109	Africa
Africa|hCoV-19/Gambia/GC19-3504/2020|EPI ISL 561187|B.1.5.12|Gambia|2020-07-27	Africa|hCoV-19/Senegal/62874/2020|EPI ISL 476495|B.1.5.12|Senegal|2020-06-11	0.0002376970	Africa
Africa|hCoV-19/Gambia/GC19-3505/2020|EPI ISL 561188|B.1.5.12|Gambia|2020-07-27	Africa|hCoV-19/Senegal/62874/2020|EPI ISL 476495|B.1.5.12|Senegal|2020-06-11	0.0002022305	Africa
Africa|hCoV-19/Gambia/GC19-3529/2020|EPI ISL 561191|B.1.5.12|Gambia|2020-07-27	Africa|hCoV-19/Senegal/62874/2020|EPI ISL 476495|B.1.5.12|Senegal|2020-06-11	0.0002696607	Africa
Africa|hCoV-19/Gambia/GC19-3530/2020|EPI ISL 561192|B.1.5.12|Gambia|2020-07-27	Africa|hCoV-19/Senegal/62874/2020|EPI ISL 476495|B.1.5.12|Senegal|2020-06-11	0.0001724284	Africa
Africa|hCoV-19/Gambia/GC19-3533/2020|EPI ISL 561193|B.1.1.293|Gambia|2020-07-27	Africa|hCoV-19/Senegal/62874/2020|EPI ISL 476495|B.1.5.12|Senegal|2020-06-11	0.0004720431	Africa
Africa|hCoV-19/Gambia/GC19-3535/2020|EPI ISL 561194|B.1.1.242|Gambia|2020-07-27	Africa|hCoV-19/Senegal/62874/2020|EPI ISL 476495|B.1.5.12|Senegal|2020-06-11	0.0005394761	Africa
Africa|hCoV-19/Gambia/GC19-3550/2020|EPI ISL 561195|B.1.5.12|Gambia|2020-07-27	Africa|hCoV-19/Senegal/62874/2020|EPI ISL 476495|B.1.5.12|Senegal|2020-06-11	0.0002359451	Africa
Africa|hCoV-19/Gambia/GC19-3565/2020|EPI ISL 561196|B.1.5.12|Gambia|2020-07-27	Africa|hCoV-19/Senegal/62874/2020|EPI ISL 476495|B.1.5.12|Senegal|2020-06-11	0.0001685084	Africa
Africa|hCoV-19/Gambia/GC19-3578/2020|EPI ISL 561197|B.1.5.12|Gambia|2020-07-27	Africa|hCoV-19/Senegal/62874/2020|EPI ISL 476495|B.1.5.12|Senegal|2020-06-11	0.0002023096	Africa
Africa|hCoV-19/Gambia/GC19-3629/2020|EPI ISL 561199|B.1.5.12|Gambia|2020-07-27	Africa|hCoV-19/Senegal/62874/2020|EPI ISL 476495|B.1.5.12|Senegal|2020-06-11	0.0003033805	Africa
Africa|hCoV-19/Gambia/GC19-3656/2020|EPI ISL 561201|B.1.5.12|Gambia|2020-07-27	Africa|hCoV-19/Senegal/62874/2020|EPI ISL 476495|B.1.5.12|Senegal|2020-06-11	0.0002022346	Africa
Africa|hCoV-19/Gambia/GC19-3659/2020|EPI ISL 561202|B.1.1|Gambia|2020-07-27	Africa|hCoV-19/Senegal/62874/2020|EPI ISL 476495|B.1.5.12|Senegal|2020-06-11	0.0004045769	Africa
Africa|hCoV-19/Gambia/GC19-3666/2020|EPI ISL 561204|B.1.5.12|Gambia|2020-07-27	Africa|hCoV-19/Senegal/62874/2020|EPI ISL 476495|B.1.5.12|Senegal|2020-06-11	0.0003055711	Africa
Africa|hCoV-19/Gambia/GC19-3769/2020|EPI ISL 561072|B.1.292|Gambia|2020-07-27	Africa|hCoV-19/Senegal/62874/2020|EPI ISL 476495|B.1.5.12|Senegal|2020-06-11	0.0004104852	Africa
Africa|hCoV-19/Gambia/GC19-3773/2020|EPI ISL 561073|B.1.5.12|Gambia|2020-07-27	Africa|hCoV-19/Senegal/62874/2020|EPI ISL 476495|B.1.5.12|Senegal|2020-06-11	0.0002696543	Africa
Africa|hCoV-19/Gambia/GC19-3774/2020|EPI ISL 561074|B.1.5.12|Gambia|2020-07-27	Africa|hCoV-19/Senegal/62874/2020|EPI ISL 476495|B.1.5.12|Senegal|2020-06-11	0.0002359428	Africa
Africa|hCoV-19/Gambia/GC19-3794/2020|EPI ISL 561078|B.1.5.12|Gambia|2020-07-27	Africa|hCoV-19/Senegal/62874/2020|EPI ISL 476495|B.1.5.12|Senegal|2020-06-11	0.0002394202	Africa
Africa|hCoV-19/Gambia/GC19-3796/2020|EPI ISL 561079|B.1.5.12|Gambia|2020-07-27	Africa|hCoV-19/Senegal/62874/2020|EPI ISL 476495|B.1.5.12|Senegal|2020-06-11	0.0002022230	Africa
Africa|hCoV-19/Gambia/GC19-3798/2020|EPI ISL 561080|B.1.1.242|Gambia|2020-07-27	Africa|hCoV-19/Senegal/62874/2020|EPI ISL 476495|B.1.5.12|Senegal|2020-06-11	0.0005787993	Africa
Africa|hCoV-19/Gambia/GC19-3799/2020|EPI ISL 561081|B.1.1.242|Gambia|2020-07-27	Africa|hCoV-19/Senegal/62874/2020|EPI ISL 476495|B.1.5.12|Senegal|2020-06-11	0.0005731607	Africa
Africa|hCoV-19/Gambia/GC19-3802/2020|EPI ISL 561082|B.1.5.12|Gambia|2020-07-27	Africa|hCoV-19/Senegal/62874/2020|EPI ISL 476495|B.1.5.12|Senegal|2020-06-11	0.0002359395	Africa
Africa|hCoV-19/Gambia/GC19-3805/2020|EPI ISL 561083|B.1.5.12|Gambia|2020-07-27	Africa|hCoV-19/Senegal/62874/2020|EPI ISL 476495|B.1.5.12|Senegal|2020-06-11	0.0002696479	Africa
Africa|hCoV-19/Gambia/GC19-3806/2020|EPI ISL 561084|B.1.1.293|Gambia|2020-07-27	Africa|hCoV-19/Senegal/62874/2020|EPI ISL 476495|B.1.5.12|Senegal|2020-06-11	0.0004720048	Africa
Africa|hCoV-19/Gambia/GC19-3807/2020|EPI ISL 561085|B.1.1.293|Gambia|2020-07-27	Africa|hCoV-19/Senegal/62874/2020|EPI ISL 476495|B.1.5.12|Senegal|2020-06-11	0.0005057688	Africa
Africa|hCoV-19/Gambia/GC19-3812/2020|EPI ISL 561086|B.1.1.293|Gambia|2020-07-27	Africa|hCoV-19/Senegal/62874/2020|EPI ISL 476495|B.1.5.12|Senegal|2020-06-11	0.0005406093	Africa
Africa|hCoV-19/Gambia/GC19-3813/2020|EPI ISL 561087|B.1.1.293|Gambia|2020-07-27	Africa|hCoV-19/Senegal/62874/2020|EPI ISL 476495|B.1.5.12|Senegal|2020-06-11	0.0005057517	Africa
Africa|hCoV-19/Gambia/GC19-3814/2020|EPI ISL 561088|B.1|Gambia|2020-07-27	Africa|hCoV-19/Senegal/62874/2020|EPI ISL 476495|B.1.5.12|Senegal|2020-06-11	0.0005732201	Africa
Africa|hCoV-19/Gambia/GC19-3816/2020|EPI ISL 561089|B.1.1.293|Gambia|2020-07-27	Africa|hCoV-19/Senegal/62874/2020|EPI ISL 476495|B.1.5.12|Senegal|2020-06-11	0.0003735873	Africa
Africa|hCoV-19/Gambia/GC19-3818/2020|EPI ISL 561090|B.1.1.293|Gambia|2020-07-27	Africa|hCoV-19/Senegal/62874/2020|EPI ISL 476495|B.1.5.12|Senegal|2020-06-11	0.0005731971	Africa
Africa|hCoV-19/Gambia/GC19-3820/2020|EPI ISL 561091|B.1.1.293|Gambia|2020-07-27	Africa|hCoV-19/Senegal/62874/2020|EPI ISL 476495|B.1.5.12|Senegal|2020-06-11	0.0005057518	Africa
Africa|hCoV-19/Gambia/GC19-3821/2020|EPI ISL 561092|B.1.5.12|Gambia|2020-07-27	Africa|hCoV-19/Senegal/62874/2020|EPI ISL 476495|B.1.5.12|Senegal|2020-06-11	0.0002413873	Africa
Africa|hCoV-19/Gambia/GC19-3822/2020|EPI ISL 561093|B.1.5.12|Gambia|2020-07-27	Africa|hCoV-19/Senegal/62874/2020|EPI ISL 476495|B.1.5.12|Senegal|2020-06-11	0.0002696543	Africa
Africa|hCoV-19/Gambia/GC19-3823/2020|EPI ISL 561094|B.1.5.12|Gambia|2020-07-27	Africa|hCoV-19/Senegal/62874/2020|EPI ISL 476495|B.1.5.12|Senegal|2020-06-11	0.0003396098	Africa
Africa|hCoV-19/Gambia/GC19-3835/2020|EPI ISL 561096|B.1.1.293|Gambia|2020-07-27	Africa|hCoV-19/Senegal/62874/2020|EPI ISL 476495|B.1.5.12|Senegal|2020-06-11	0.0004720207	Africa
Africa|hCoV-19/Gambia/GC19-3836/2020|EPI ISL 561097|B.1.5.12|Gambia|2020-07-27	Africa|hCoV-19/Senegal/62874/2020|EPI ISL 476495|B.1.5.12|Senegal|2020-06-11	0.0002359269	Africa
Africa|hCoV-19/Gambia/GC19-3839/2020|EPI ISL 561098|B.1.5.12|Gambia|2020-07-27	Africa|hCoV-19/Senegal/62874/2020|EPI ISL 476495|B.1.5.12|Senegal|2020-06-11	0.0002696543	Africa
Africa|hCoV-19/Gambia/GC19-3842/2020|EPI ISL 561099|B.1.1.293|Gambia|2020-07-27	Africa|hCoV-19/Senegal/62874/2020|EPI ISL 476495|B.1.5.12|Senegal|2020-06-11	0.0005732086	Africa
Africa|hCoV-19/Gambia/GC19-3846/2020|EPI ISL 561100|B.1.1.293|Gambia|2020-07-27	Africa|hCoV-19/Senegal/62874/2020|EPI ISL 476495|B.1.5.12|Senegal|2020-06-11	0.0005394795	Africa
Africa|hCoV-19/Gambia/GC19-3852/2020|EPI ISL 561101|B.1.5.12|Gambia|2020-07-27	Africa|hCoV-19/Senegal/62874/2020|EPI ISL 476495|B.1.5.12|Senegal|2020-06-11	0.0002736502	Africa
Africa|hCoV-19/Gambia/GC19-3854/2020|EPI ISL 561102|B.1.1.293|Gambia|2020-07-27	Africa|hCoV-19/Senegal/62874/2020|EPI ISL 476495|B.1.5.12|Senegal|2020-06-11	0.0005732086	Africa
Africa|hCoV-19/Gambia/GC192573/2020|EPI ISL 561115|B.1.5.12|Gambia|2020-07-21	Africa|hCoV-19/Senegal/62874/2020|EPI ISL 476495|B.1.5.12|Senegal|2020-06-11	0.0002696661	Africa
Africa|hCoV-19/Gambia/GC192576/2020|EPI ISL 561117|B.1.5.12|Gambia|2020-07-21	Africa|hCoV-19/Senegal/62874/2020|EPI ISL 476495|B.1.5.12|Senegal|2020-06-11	0.0002037036	Africa
Africa|hCoV-19/Gambia/GC192579/2020|EPI ISL 561118|B.1.5.12|Gambia|2020-07-21	Africa|hCoV-19/Senegal/62874/2020|EPI ISL 476495|B.1.5.12|Senegal|2020-06-11	0.0002048999	Africa
Africa|hCoV-19/Gambia/GC192602/2020|EPI ISL 561120|B.1.1.293|Gambia|2020-07-21	Africa|hCoV-19/Senegal/62874/2020|EPI ISL 476495|B.1.5.12|Senegal|2020-06-11	0.0005731972	Africa
Africa|hCoV-19/Gambia/GC192610/2020|EPI ISL 561121|B.1.1.293|Gambia|2020-07-21	Africa|hCoV-19/Senegal/62874/2020|EPI ISL 476495|B.1.5.12|Senegal|2020-06-11	0.0005731971	Africa
Africa|hCoV-19/Gambia/GC192751/2020|EPI ISL 561138|B.1.5.12|Gambia|2020-07-21	Africa|hCoV-19/Senegal/62874/2020|EPI ISL 476495|B.1.5.12|Senegal|2020-06-11	0.0003033866	Africa
Africa|hCoV-19/Gambia/GC192756/2020|EPI ISL 561139|B.1.5.12|Gambia|2020-07-22	Africa|hCoV-19/Senegal/62874/2020|EPI ISL 476495|B.1.5.12|Senegal|2020-06-11	0.0002359428	Africa
Africa|hCoV-19/Gambia/GC192772/2020|EPI ISL 561140|B.1.1|Gambia|2020-07-22	Africa|hCoV-19/Senegal/62874/2020|EPI ISL 476495|B.1.5.12|Senegal|2020-06-11	0.0005394687	Africa
Africa|hCoV-19/Gambia/GC192778/2020|EPI ISL 561141|B.1.1|Gambia|2020-07-22	Africa|hCoV-19/Senegal/62874/2020|EPI ISL 476495|B.1.5.12|Senegal|2020-06-11	0.0004382961	Africa
Africa|hCoV-19/Gambia/GC192781/2020|EPI ISL 561142|B.1.5.12|Gambia|2020-07-22	Africa|hCoV-19/Senegal/62874/2020|EPI ISL 476495|B.1.5.12|Senegal|2020-06-11	0.0002696543	Africa
Africa|hCoV-19/Gambia/GC192782/2020|EPI ISL 561143|B.1.5.12|Gambia|2020-07-22	Africa|hCoV-19/Senegal/62874/2020|EPI ISL 476495|B.1.5.12|Senegal|2020-06-11	0.0002696607	Africa
Africa|hCoV-19/Gambia/GC192786/2020|EPI ISL 561144|B.1.1.293|Gambia|2020-07-22	Africa|hCoV-19/Senegal/62874/2020|EPI ISL 476495|B.1.5.12|Senegal|2020-06-11	0.0005057297	Africa
Africa|hCoV-19/Gambia/GC192789/2020|EPI ISL 561145|B.1|Gambia|2020-07-22	Africa|hCoV-19/Senegal/62874/2020|EPI ISL 476495|B.1.5.12|Senegal|2020-06-11	0.0004045143	Africa
Africa|hCoV-19/Gambia/GC192811/2020|EPI ISL 561147|B.1.5.12|Gambia|2020-07-22	Africa|hCoV-19/Senegal/62874/2020|EPI ISL 476495|B.1.5.12|Senegal|2020-06-11	0.0002396005	Africa
Africa|hCoV-19/Gambia/GC192812/2020|EPI ISL 561148|B.1.1.293|Gambia|2020-07-22	Africa|hCoV-19/Senegal/62874/2020|EPI ISL 476495|B.1.5.12|Senegal|2020-06-11	0.0004382621	Africa
Africa|hCoV-19/Gambia/NPHL-038/2020|EPI ISL 561205|B.1.1|Gambia|2020	Africa|hCoV-19/Senegal/62874/2020|EPI ISL 476495|B.1.5.12|Senegal|2020-06-11	0.0005732107	Africa
Africa|hCoV-19/Gambia/NPHL-061/2020|EPI ISL 561206|B.1.5.12|Gambia|2020	Africa|hCoV-19/Senegal/62874/2020|EPI ISL 476495|B.1.5.12|Senegal|2020-06-11	0.0003370895	Africa
Africa|hCoV-19/Gambia/NPHL-1168/2020|EPI ISL 561212|B.1.5.12|Gambia|2020-06-27	Africa|hCoV-19/Senegal/62874/2020|EPI ISL 476495|B.1.5.12|Senegal|2020-06-11	0.0002696769	Africa
Africa|hCoV-19/Gambia/NPHL-1208/2020|EPI ISL 561213|B.1.5.12|Gambia|2020-06-30	Africa|hCoV-19/Senegal/62874/2020|EPI ISL 476495|B.1.5.12|Senegal|2020-06-11	0.0001707889	Africa
Africa|hCoV-19/Gambia/NPHL-1209/2020|EPI ISL 561214|B.1.5.12|Gambia|2020-06-30	Africa|hCoV-19/Senegal/62874/2020|EPI ISL 476495|B.1.5.12|Senegal|2020-06-11	0.0001376139	Africa
Africa|hCoV-19/Gambia/NPHL-1212/2020|EPI ISL 561215|B.1.5.12|Gambia|2020-06-30	Africa|hCoV-19/Senegal/62874/2020|EPI ISL 476495|B.1.5.12|Senegal|2020-06-11	0.0002022141	Africa
Africa|hCoV-19/Gambia/NPHL-1224/2020|EPI ISL 561217|B.1.1.293|Gambia|2020-06-30	Africa|hCoV-19/Senegal/62874/2020|EPI ISL 476495|B.1.5.12|Senegal|2020-06-11	0.0003876128	Africa
Africa|hCoV-19/Gambia/NPHL-1230/2020|EPI ISL 561218|B.1.5|Gambia|2020-06-30	Africa|hCoV-19/Senegal/62874/2020|EPI ISL 476495|B.1.5.12|Senegal|2020-06-11	0.0001366129	Africa
Africa|hCoV-19/Gambia/NPHL-1248/2020|EPI ISL 561222|B.1.5|Gambia|2020-07-01	Africa|hCoV-19/Senegal/62874/2020|EPI ISL 476495|B.1.5.12|Senegal|2020-06-11	0.0001707581	Africa
Africa|hCoV-19/Gambia/NPHL-1258/2020|EPI ISL 561223|B.1.292|Gambia|2020-07-02	Africa|hCoV-19/Senegal/62874/2020|EPI ISL 476495|B.1.5.12|Senegal|2020-06-11	0.0003707884	Africa
Africa|hCoV-19/Gambia/NPHL-1422/2020|EPI ISL 561228|B.1.5|Gambia|2020-07-04	Africa|hCoV-19/Senegal/62874/2020|EPI ISL 476495|B.1.5.12|Senegal|2020-06-11	0.0002475288	Africa
Africa|hCoV-19/Gambia/NPHL-1424/2020|EPI ISL 561229|B.1.292|Gambia|2020-07-04	Africa|hCoV-19/Senegal/62874/2020|EPI ISL 476495|B.1.5.12|Senegal|2020-06-11	0.0003709000	Africa
Africa|hCoV-19/Gambia/NPHL-1446/2020|EPI ISL 561230|B.1.5|Gambia|2020-07-04	Africa|hCoV-19/Senegal/62874/2020|EPI ISL 476495|B.1.5.12|Senegal|2020-06-11	0.0001707581	Africa
Africa|hCoV-19/Gambia/NPHL-1477/2020|EPI ISL 561231|B.1.5|Gambia|2020	Africa|hCoV-19/Senegal/62874/2020|EPI ISL 476495|B.1.5.12|Senegal|2020-06-11	0.0001759117	Africa
Africa|hCoV-19/Gambia/NPHL-1514/2020|EPI ISL 561232|B.1.1|Gambia|2020	Africa|hCoV-19/Senegal/62874/2020|EPI ISL 476495|B.1.5.12|Senegal|2020-06-11	0.0004719842	Africa
Africa|hCoV-19/Gambia/NPHL-1641/2020|EPI ISL 561235|B.1.292|Gambia|2020-07-31	Africa|hCoV-19/Senegal/62874/2020|EPI ISL 476495|B.1.5.12|Senegal|2020-06-11	0.0004181316	Africa
Africa|hCoV-19/Gambia/NPHL-1645/2020|EPI ISL 561236|B.1.1.293|Gambia|2020-08-04	Africa|hCoV-19/Senegal/62874/2020|EPI ISL 476495|B.1.5.12|Senegal|2020-06-11	0.0004069183	Africa
Africa|hCoV-19/Gambia/NPHL-1711/2020|EPI ISL 561237|B.1.1.293|Gambia|2020-08-04	Africa|hCoV-19/Senegal/62874/2020|EPI ISL 476495|B.1.5.12|Senegal|2020-06-11	0.0004382622	Africa
Africa|hCoV-19/Gambia/NPHL-1746/2020|EPI ISL 561238|B.1.1|Gambia|2020-07-20	Africa|hCoV-19/Senegal/62874/2020|EPI ISL 476495|B.1.5.12|Senegal|2020-06-11	0.0003708722	Africa
Africa|hCoV-19/Gambia/NPHL-1921/2020|EPI ISL 561239|B.1.1|Gambia|2020	Africa|hCoV-19/Senegal/62874/2020|EPI ISL 476495|B.1.5.12|Senegal|2020-06-11	0.0005394687	Africa
Africa|hCoV-19/Gambia/NPHL-1968/2020|EPI ISL 561240|B.1.1|Gambia|2020-07-16	Africa|hCoV-19/Senegal/62874/2020|EPI ISL 476495|B.1.5.12|Senegal|2020-06-11	0.0005394687	Africa
Africa|hCoV-19/Gambia/NPHL-2037/2020|EPI ISL 561241|B.1.1|Gambia|2020-07-15	Africa|hCoV-19/Senegal/62874/2020|EPI ISL 476495|B.1.5.12|Senegal|2020-06-11	0.0005057587	Africa
Africa|hCoV-19/Gambia/NPHL-2268/2020|EPI ISL 561242|B.1.1|Gambia|2020	Africa|hCoV-19/Senegal/62874/2020|EPI ISL 476495|B.1.5.12|Senegal|2020-06-11	0.0003379209	Africa
Africa|hCoV-19/Gambia/NPHL-2344/2020|EPI ISL 561243|B.1.292|Gambia|2020	Africa|hCoV-19/Senegal/62874/2020|EPI ISL 476495|B.1.5.12|Senegal|2020-06-11	0.0004382605	Africa
Africa|hCoV-19/Gambia/NPHL-2374/2020|EPI ISL 561244|B.1.5.12|Gambia|2020	Africa|hCoV-19/Senegal/62874/2020|EPI ISL 476495|B.1.5.12|Senegal|2020-06-11	0.0002022210	Africa
Africa|hCoV-19/Gambia/NPHL-242/2020|EPI ISL 561245|B.1.5|Gambia|2020	Africa|hCoV-19/Senegal/62874/2020|EPI ISL 476495|B.1.5.12|Senegal|2020-06-11	0.0001685311	Africa
Africa|hCoV-19/Gambia/NPHL-243/2020|EPI ISL 561246|B.1.5|Gambia|2020	Africa|hCoV-19/Senegal/62874/2020|EPI ISL 476495|B.1.5.12|Senegal|2020-06-11	0.0003097272	Africa
Africa|hCoV-19/Gambia/NPHL-244/2020|EPI ISL 561247|B.1.1.293|Gambia|2020	Africa|hCoV-19/Senegal/62874/2020|EPI ISL 476495|B.1.5.12|Senegal|2020-06-11	0.0004761199	Africa
Africa|hCoV-19/Gambia/NPHL-2443/2020|EPI ISL 561248|B.1.5.12|Gambia|2020	Africa|hCoV-19/Senegal/62874/2020|EPI ISL 476495|B.1.5.12|Senegal|2020-06-11	0.0002022141	Africa
Africa|hCoV-19/Gambia/NPHL-2444/2020|EPI ISL 561249|B.1.292|Gambia|2020-07-21	Africa|hCoV-19/Senegal/62874/2020|EPI ISL 476495|B.1.5.12|Senegal|2020-06-11	0.0004045047	Africa
Africa|hCoV-19/Gambia/NPHL-2446/2020|EPI ISL 561250|B.1.1|Gambia|2020	Africa|hCoV-19/Senegal/62874/2020|EPI ISL 476495|B.1.5.12|Senegal|2020-06-11	0.0005519537	Africa
Africa|hCoV-19/Gambia/NPHL-245/2020|EPI ISL 561251|B.1.1|Gambia|2020	Africa|hCoV-19/Senegal/62874/2020|EPI ISL 476495|B.1.5.12|Senegal|2020-06-11	0.0003736051	Africa
Africa|hCoV-19/Gambia/NPHL-2457/2020|EPI ISL 561252|B.1.1|Gambia|2020-07-21	Africa|hCoV-19/Senegal/62874/2020|EPI ISL 476495|B.1.5.12|Senegal|2020-06-11	0.0005519347	Africa
Africa|hCoV-19/Gambia/NPHL-2458/2020|EPI ISL 561253|B.1.292|Gambia|2020-07-21	Africa|hCoV-19/Senegal/62874/2020|EPI ISL 476495|B.1.5.12|Senegal|2020-06-11	0.0004139924	Africa
Africa|hCoV-19/Gambia/NPHL-2463/2020|EPI ISL 561254|B.1.1|Gambia|2020	Africa|hCoV-19/Senegal/62874/2020|EPI ISL 476495|B.1.5.12|Senegal|2020-06-11	0.0005574916	Africa
Africa|hCoV-19/Gambia/NPHL-2465/2020|EPI ISL 561255|B.1.1|Gambia|2020-07-21	Africa|hCoV-19/Senegal/62874/2020|EPI ISL 476495|B.1.5.12|Senegal|2020-06-11	0.0005519729	Africa
Africa|hCoV-19/Gambia/NPHL-2469/2020|EPI ISL 561256|B.1.5.12|Gambia|2020-07-21	Africa|hCoV-19/Senegal/62874/2020|EPI ISL 476495|B.1.5.12|Senegal|2020-06-11	0.0003103925	Africa
Africa|hCoV-19/Gambia/NPHL-247/2020|EPI ISL 561257|B.1.1.293|Gambia|2020	Africa|hCoV-19/Senegal/62874/2020|EPI ISL 476495|B.1.5.12|Senegal|2020-06-11	0.0004720113	Africa
Africa|hCoV-19/Gambia/NPHL-2470/2020|EPI ISL 561258|B.1.1|Gambia|2020-07-21	Africa|hCoV-19/Senegal/62874/2020|EPI ISL 476495|B.1.5.12|Senegal|2020-06-11	0.0005519537	Africa
Africa|hCoV-19/Gambia/NPHL-2472/2020|EPI ISL 561259|B.1.5.12|Gambia|2020-07-21	Africa|hCoV-19/Senegal/62874/2020|EPI ISL 476495|B.1.5.12|Senegal|2020-06-11	0.0001379318	Africa
Africa|hCoV-19/Gambia/NPHL-2473/2020|EPI ISL 561260|B.1.5.12|Gambia|2020-07-21	Africa|hCoV-19/Senegal/62874/2020|EPI ISL 476495|B.1.5.12|Senegal|2020-06-11	0.0003371144	Africa
Africa|hCoV-19/Gambia/NPHL-2478/2020|EPI ISL 561261|B.1.5.12|Gambia|2020-07-21	Africa|hCoV-19/Senegal/62874/2020|EPI ISL 476495|B.1.5.12|Senegal|2020-06-11	0.0002438482	Africa
Africa|hCoV-19/Gambia/NPHL-2497/2020|EPI ISL 561262|B.1.1.242|Gambia|2020-07-21	Africa|hCoV-19/Senegal/62874/2020|EPI ISL 476495|B.1.5.12|Senegal|2020-06-11	0.0005226212	Africa
Africa|hCoV-19/Gambia/NPHL-2504/2020|EPI ISL 561264|B.1.5.12|Gambia|2020-07-23	Africa|hCoV-19/Senegal/62874/2020|EPI ISL 476495|B.1.5.12|Senegal|2020-06-11	0.0003424013	Africa
Africa|hCoV-19/Gambia/NPHL-2514/2020|EPI ISL 561265|B.1.5.12|Gambia|2020-07-21	Africa|hCoV-19/Senegal/62874/2020|EPI ISL 476495|B.1.5.12|Senegal|2020-06-11	0.0002759016	Africa
Africa|hCoV-19/Gambia/NPHL-2521/2020|EPI ISL 561266|B.1.5.12|Gambia|2020-07-23	Africa|hCoV-19/Senegal/62874/2020|EPI ISL 476495|B.1.5.12|Senegal|2020-06-11	0.0002758903	Africa
Africa|hCoV-19/Gambia/NPHL-2522/2020|EPI ISL 561267|B.1.1.293|Gambia|2020-07-22	Africa|hCoV-19/Senegal/62874/2020|EPI ISL 476495|B.1.5.12|Senegal|2020-06-11	0.0005178799	Africa
Africa|hCoV-19/Gambia/NPHL-2524/2020|EPI ISL 561268|B.1.1|Gambia|2020-07-24	Africa|hCoV-19/Senegal/62874/2020|EPI ISL 476495|B.1.5.12|Senegal|2020-06-11	0.0005057588	Africa
Africa|hCoV-19/Gambia/NPHL-2529/2020|EPI ISL 561269|B.1.1.293|Gambia|2020-07-21	Africa|hCoV-19/Senegal/62874/2020|EPI ISL 476495|B.1.5.12|Senegal|2020-06-11	0.0004829013	Africa
Africa|hCoV-19/Gambia/NPHL-253/2020|EPI ISL 561270|B.1.1.293|Gambia|2020	Africa|hCoV-19/Senegal/62874/2020|EPI ISL 476495|B.1.5.12|Senegal|2020-06-11	0.0005057196	Africa
Africa|hCoV-19/Gambia/NPHL-2537/2020|EPI ISL 561271|B.1.1|Gambia|2020	Africa|hCoV-19/Senegal/62874/2020|EPI ISL 476495|B.1.5.12|Senegal|2020-06-11	0.0005816621	Africa
Africa|hCoV-19/Gambia/NPHL-2538/2020|EPI ISL 561272|B.1.5.12|Gambia|2020-07-21	Africa|hCoV-19/Senegal/62874/2020|EPI ISL 476495|B.1.5.12|Senegal|2020-06-11	0.0002413931	Africa
Africa|hCoV-19/Gambia/NPHL-2550/2020|EPI ISL 561274|B.1.292|Gambia|2020-07-21	Africa|hCoV-19/Senegal/62874/2020|EPI ISL 476495|B.1.5.12|Senegal|2020-06-11	0.0003793805	Africa
Africa|hCoV-19/Gambia/NPHL-2554/2020|EPI ISL 561275|B.1.5.12|Gambia|2020	Africa|hCoV-19/Senegal/62874/2020|EPI ISL 476495|B.1.5.12|Senegal|2020-06-11	0.0002414098	Africa
Africa|hCoV-19/Gambia/NPHL-2555/2020|EPI ISL 561276|B.1.1|Gambia|2020-07-21	Africa|hCoV-19/Senegal/62874/2020|EPI ISL 476495|B.1.5.12|Senegal|2020-06-11	0.0005227885	Africa
Africa|hCoV-19/Gambia/NPHL-256/2020|EPI ISL 561277|B.1.1.293|Gambia|2020	Africa|hCoV-19/Senegal/62874/2020|EPI ISL 476495|B.1.5.12|Senegal|2020-06-11	0.0004045688	Africa
Africa|hCoV-19/Gambia/NPHL-2560/2020|EPI ISL 561278|B.1.1|Gambia|2020	Africa|hCoV-19/Senegal/62874/2020|EPI ISL 476495|B.1.5.12|Senegal|2020-06-11	0.0005519347	Africa
Africa|hCoV-19/Gambia/NPHL-2567/2020|EPI ISL 561279|B.1|Gambia|2020	Africa|hCoV-19/Senegal/62874/2020|EPI ISL 476495|B.1.5.12|Senegal|2020-06-11	0.0006069778	Africa
Africa|hCoV-19/Gambia/NPHL-2573/2020|EPI ISL 561280|B.1.1.293|Gambia|2020	Africa|hCoV-19/Senegal/62874/2020|EPI ISL 476495|B.1.5.12|Senegal|2020-06-11	0.0003794159	Africa
Africa|hCoV-19/Gambia/NPHL-2586/2020|EPI ISL 561281|B.1.5.12|Gambia|2020-07-23	Africa|hCoV-19/Senegal/62874/2020|EPI ISL 476495|B.1.5.12|Senegal|2020-06-11	0.0001741354	Africa
Africa|hCoV-19/Gambia/NPHL-2588/2020|EPI ISL 561282|B.1.1|Gambia|2020	Africa|hCoV-19/Senegal/62874/2020|EPI ISL 476495|B.1.5.12|Senegal|2020-06-11	0.0005731973	Africa
Africa|hCoV-19/Gambia/NPHL-2615/2020|EPI ISL 561283|B.1.1.293|Gambia|2020-08-18	Africa|hCoV-19/Senegal/62874/2020|EPI ISL 476495|B.1.5.12|Senegal|2020-06-11	0.0005057196	Africa
Africa|hCoV-19/Gambia/NPHL-2626/2020|EPI ISL 561284|B.1.1.293|Gambia|2020	Africa|hCoV-19/Senegal/62874/2020|EPI ISL 476495|B.1.5.12|Senegal|2020-06-11	0.0004045728	Africa
Africa|hCoV-19/Gambia/NPHL-2640/2020|EPI ISL 561285|B.1.5.12|Gambia|2020-06-17	Africa|hCoV-19/Senegal/62874/2020|EPI ISL 476495|B.1.5.12|Senegal|2020-06-11	0.0002359316	Africa
Africa|hCoV-19/Gambia/NPHL-266/2020|EPI ISL 561286|B.1.5.12|Gambia|2020	Africa|hCoV-19/Senegal/62874/2020|EPI ISL 476495|B.1.5.12|Senegal|2020-06-11	0.0002414064	Africa
Africa|hCoV-19/Gambia/NPHL-2706/2020|EPI ISL 561287|B.1.292|Gambia|2020	Africa|hCoV-19/Senegal/62874/2020|EPI ISL 476495|B.1.5.12|Senegal|2020-06-11	0.0004382223	Africa
Africa|hCoV-19/Gambia/NPHL-2712/2020|EPI ISL 561288|B.1.5.12|Gambia|2020-08-03	Africa|hCoV-19/Senegal/62874/2020|EPI ISL 476495|B.1.5.12|Senegal|2020-06-11	0.0002696661	Africa
Africa|hCoV-19/Gambia/NPHL-2727/2020|EPI ISL 561289|B.1.5.12|Gambia|2020-08-04	Africa|hCoV-19/Senegal/62874/2020|EPI ISL 476495|B.1.5.12|Senegal|2020-06-11	0.0002696543	Africa
Africa|hCoV-19/Gambia/NPHL-2729/2020|EPI ISL 561290|B.1.1|Gambia|2020-07-23	Africa|hCoV-19/Senegal/62874/2020|EPI ISL 476495|B.1.5.12|Senegal|2020-06-11	0.0005394687	Africa
Africa|hCoV-19/Gambia/NPHL-2736/2020|EPI ISL 561291|B.1.1.242|Gambia|2020-07-25	Africa|hCoV-19/Senegal/62874/2020|EPI ISL 476495|B.1.5.12|Senegal|2020-06-11	0.0005731856	Africa
Africa|hCoV-19/Gambia/NPHL-2759/2020|EPI ISL 561292|B.1.5.12|Gambia|2020-08-07	Africa|hCoV-19/Senegal/62874/2020|EPI ISL 476495|B.1.5.12|Senegal|2020-06-11	0.0002696779	Africa
Africa|hCoV-19/Gambia/NPHL-2762/2020|EPI ISL 561293|B.1.5.12|Gambia|2020-07-25	Africa|hCoV-19/Senegal/62874/2020|EPI ISL 476495|B.1.5.12|Senegal|2020-06-11	0.0003033733	Africa
Africa|hCoV-19/Gambia/NPHL-2767/2020|EPI ISL 561294|B.1.1.293|Gambia|2020-07-25	Africa|hCoV-19/Senegal/62874/2020|EPI ISL 476495|B.1.5.12|Senegal|2020-06-11	0.0005394579	Africa
Africa|hCoV-19/Gambia/NPHL-2768/2020|EPI ISL 561295|B.1.1.293|Gambia|2020-07-27	Africa|hCoV-19/Senegal/62874/2020|EPI ISL 476495|B.1.5.12|Senegal|2020-06-11	0.0004719954	Africa
Africa|hCoV-19/Gambia/NPHL-277/2020|EPI ISL 561296|B.1.5.12|Gambia|2020	Africa|hCoV-19/Senegal/62874/2020|EPI ISL 476495|B.1.5.12|Senegal|2020-06-11	0.0002696607	Africa
Africa|hCoV-19/Gambia/NPHL-2785/2020|EPI ISL 561297|B.1.1.242|Gambia|2020-07-27	Africa|hCoV-19/Senegal/62874/2020|EPI ISL 476495|B.1.5.12|Senegal|2020-06-11	0.0005057265	Africa
Africa|hCoV-19/Gambia/NPHL-2790/2020|EPI ISL 561298|B.1.1.293|Gambia|2020	Africa|hCoV-19/Senegal/62874/2020|EPI ISL 476495|B.1.5.12|Senegal|2020-06-11	0.0005394687	Africa
Africa|hCoV-19/Gambia/NPHL-2825/2020|EPI ISL 561299|B.1.5.12|Gambia|2020	Africa|hCoV-19/Senegal/62874/2020|EPI ISL 476495|B.1.5.12|Senegal|2020-06-11	0.0002022141	Africa
Africa|hCoV-19/Gambia/NPHL-287/2020|EPI ISL 561300|B.1.1.293|Gambia|2020	Africa|hCoV-19/Senegal/62874/2020|EPI ISL 476495|B.1.5.12|Senegal|2020-06-11	0.0005057467	Africa
Africa|hCoV-19/Gambia/NPHL-2889/2020|EPI ISL 561301|B.1.5.12|Gambia|2020	Africa|hCoV-19/Senegal/62874/2020|EPI ISL 476495|B.1.5.12|Senegal|2020-06-11	0.0003085307	Africa
Africa|hCoV-19/Gambia/NPHL-2892/2020|EPI ISL 561302|B.1.5.12|Gambia|2020-09-07	Africa|hCoV-19/Senegal/62874/2020|EPI ISL 476495|B.1.5.12|Senegal|2020-06-11	0.0003085307	Africa
Africa|hCoV-19/Gambia/NPHL-290/2020|EPI ISL 561303|B.1.1.293|Gambia|2020	Africa|hCoV-19/Senegal/62874/2020|EPI ISL 476495|B.1.5.12|Senegal|2020-06-11	0.0004719952	Africa
Africa|hCoV-19/Gambia/NPHL-2909/2020|EPI ISL 561304|B.1.1.293|Gambia|2020-07-26	Africa|hCoV-19/Senegal/62874/2020|EPI ISL 476495|B.1.5.12|Senegal|2020-06-11	0.0005057417	Africa
Africa|hCoV-19/Gambia/NPHL-2984/2020|EPI ISL 561307|B.1.1.293|Gambia|2020	Africa|hCoV-19/Senegal/62874/2020|EPI ISL 476495|B.1.5.12|Senegal|2020-06-11	0.0005394923	Africa
Africa|hCoV-19/Gambia/NPHL-299/2020|EPI ISL 561308|B.1.1.293|Gambia|2020	Africa|hCoV-19/Senegal/62874/2020|EPI ISL 476495|B.1.5.12|Senegal|2020-06-11	0.0005057297	Africa
Africa|hCoV-19/Gambia/NPHL-3047/2020|EPI ISL 561309|B.1.5.12|Gambia|2020-07-28	Africa|hCoV-19/Senegal/62874/2020|EPI ISL 476495|B.1.5.12|Senegal|2020-06-11	0.0003062945	Africa
Africa|hCoV-19/Gambia/NPHL-3055/2020|EPI ISL 561310|B.1.5.12|Gambia|2020-07-17	Africa|hCoV-19/Senegal/62874/2020|EPI ISL 476495|B.1.5.12|Senegal|2020-06-11	0.0003033732	Africa
Africa|hCoV-19/Gambia/NPHL-3062/2020|EPI ISL 561311|B.1.5.12|Gambia|2020	Africa|hCoV-19/Senegal/62874/2020|EPI ISL 476495|B.1.5.12|Senegal|2020-06-11	0.0003062945	Africa
Africa|hCoV-19/Gambia/NPHL-3079/2020|EPI ISL 561312|B.1.5.12|Gambia|2020-07-27	Africa|hCoV-19/Senegal/62874/2020|EPI ISL 476495|B.1.5.12|Senegal|2020-06-11	0.0003085307	Africa
Africa|hCoV-19/Gambia/NPHL-3206/2020|EPI ISL 561313|B.1.1.293|Gambia|2020	Africa|hCoV-19/Senegal/62874/2020|EPI ISL 476495|B.1.5.12|Senegal|2020-06-11	0.0005732105	Africa
Africa|hCoV-19/Gambia/NPHL-3254/2020|EPI ISL 561315|B.1.5.12|Gambia|2020-07-28	Africa|hCoV-19/Senegal/62874/2020|EPI ISL 476495|B.1.5.12|Senegal|2020-06-11	0.0003055669	Africa
Africa|hCoV-19/Gambia/NPHL-3281/2020|EPI ISL 561316|B.1.1|Gambia|2020-07-28	Africa|hCoV-19/Senegal/62874/2020|EPI ISL 476495|B.1.5.12|Senegal|2020-06-11	0.0005937862	Africa
Africa|hCoV-19/Gambia/NPHL-483B/2020|EPI ISL 561318|B.1.1|Gambia|2020	Africa|hCoV-19/Senegal/62874/2020|EPI ISL 476495|B.1.5.12|Senegal|2020-06-11	0.0005590626	Africa
Africa|hCoV-19/Gambia/NPHL-704/2020|EPI ISL 561320|B.1.1.293|Gambia|2020	Africa|hCoV-19/Senegal/62874/2020|EPI ISL 476495|B.1.5.12|Senegal|2020-06-11	0.0007246775	Africa
Africa|hCoV-19/Gambia/NPHL-737/2020|EPI ISL 561323|B.1.1.293|Gambia|2020	Africa|hCoV-19/Senegal/62874/2020|EPI ISL 476495|B.1.5.12|Senegal|2020-06-11	0.0004483881	Africa
Africa|hCoV-19/Gambia/NPHL-748/2020|EPI ISL 561324|B.1.1|Gambia|2020	Africa|hCoV-19/Senegal/62874/2020|EPI ISL 476495|B.1.5.12|Senegal|2020-06-11	0.0005057587	Africa
Africa|hCoV-19/Gambia/NPHL-758/2020|EPI ISL 561326|B.1.1.293|Gambia|2020	Africa|hCoV-19/Senegal/62874/2020|EPI ISL 476495|B.1.5.12|Senegal|2020-06-11	0.0003451103	Africa
Africa|hCoV-19/Gambia/NPHL-760/2020|EPI ISL 561327|B.1.5|Gambia|2020	Africa|hCoV-19/Senegal/62874/2020|EPI ISL 476495|B.1.5.12|Senegal|2020-06-11	0.0002716896	Africa
Africa|hCoV-19/Gambia/NPHL-790/2020|EPI ISL 561329|B.1.5|Gambia|2020	Africa|hCoV-19/Senegal/62874/2020|EPI ISL 476495|B.1.5.12|Senegal|2020-06-11	0.0002394530	Africa
Africa|hCoV-19/Gambia/NPHL-923/2020|EPI ISL 561330|B.1.5.12|Gambia|2020	Africa|hCoV-19/Senegal/62874/2020|EPI ISL 476495|B.1.5.12|Senegal|2020-06-11	0.0002022278	Africa
Africa|hCoV-19/Gambia/NPHL-930/2020|EPI ISL 561331|B.1.5|Gambia|2020	Africa|hCoV-19/Senegal/62874/2020|EPI ISL 476495|B.1.5.12|Senegal|2020-06-11	0.0002736690	Africa
Africa|hCoV-19/Gambia/NPHL-941/2020|EPI ISL 561332|B.1.5.12|Gambia|2020	Africa|hCoV-19/Senegal/62874/2020|EPI ISL 476495|B.1.5.12|Senegal|2020-06-11	0.0002359316	Africa
Africa|hCoV-19/Gambia/NPHL-956/2020|EPI ISL 561334|B.1.5.12|Gambia|2020	Africa|hCoV-19/Senegal/62874/2020|EPI ISL 476495|B.1.5.12|Senegal|2020-06-11	0.0002394202	Africa
Africa|hCoV-19/Ghana/1651 S3/2020|EPI ISL 422387|A.11|Ghana|2020-03-25	Africa|hCoV-19/Senegal/62874/2020|EPI ISL 476495|B.1.5.12|Senegal|2020-06-11	0.0005597025	Africa
Africa|hCoV-19/Ghana/1659 S14/2020|EPI ISL 422405|B.1.220|Ghana|2020-03-25	Africa|hCoV-19/Senegal/62874/2020|EPI ISL 476495|B.1.5.12|Senegal|2020-06-11	0.0002802932	Africa
Africa|hCoV-19/Ghana/2230 S4/2020|EPI ISL 422390|B.40|Ghana|2020-03-25	Africa|hCoV-19/Senegal/62874/2020|EPI ISL 476495|B.1.5.12|Senegal|2020-06-11	0.0005109207	Africa
Africa|hCoV-19/Ghana/2333 S5/2020|EPI ISL 422394|B.1.3|Ghana|2020-03-27	Africa|hCoV-19/Senegal/62874/2020|EPI ISL 476495|B.1.5.12|Senegal|2020-06-11	0.0004118007	Africa
Africa|hCoV-19/Ghana/2573 S27/2020|EPI ISL 515082|A|Ghana|2020-03-29	Africa|hCoV-19/Senegal/62874/2020|EPI ISL 476495|B.1.5.12|Senegal|2020-06-11	0.0007125712	Africa
Africa|hCoV-19/Ghana/2666 S32/2020|EPI ISL 515083|A|Ghana|2020-03-27	Africa|hCoV-19/Senegal/62874/2020|EPI ISL 476495|B.1.5.12|Senegal|2020-06-11	0.0002405472	Africa
Africa|hCoV-19/Ghana/2709 S25/2020|EPI ISL 515084|B.1|Ghana|2020-03-28	Africa|hCoV-19/Senegal/62874/2020|EPI ISL 476495|B.1.5.12|Senegal|2020-06-11	0.0003711623	Africa
Africa|hCoV-19/Ghana/2828 S6/2020|EPI ISL 422397|A.11|Ghana|2020-03-29	Africa|hCoV-19/Senegal/62874/2020|EPI ISL 476495|B.1.5.12|Senegal|2020-06-11	0.0007166877	Africa
Africa|hCoV-19/Ghana/2852 S30/2020|EPI ISL 515085|B.6|Ghana|2020-03-28	Africa|hCoV-19/Senegal/62874/2020|EPI ISL 476495|B.1.5.12|Senegal|2020-06-11	0.0003427498	Africa
Africa|hCoV-19/Ghana/2914 S8/2020|EPI ISL 422399|B.1.1|Ghana|2020-03-30	Africa|hCoV-19/Senegal/62874/2020|EPI ISL 476495|B.1.5.12|Senegal|2020-06-11	0.0003817116	Africa
Africa|hCoV-19/Ghana/34927 S20/2020|EPI ISL 515086|A.11|Ghana|2020-05-23	Africa|hCoV-19/Senegal/62874/2020|EPI ISL 476495|B.1.5.12|Senegal|2020-06-11	0.0006122812	Africa
Africa|hCoV-19/Ghana/34928 S21/2020|EPI ISL 515087|A.11|Ghana|2020-05-23	Africa|hCoV-19/Senegal/62874/2020|EPI ISL 476495|B.1.5.12|Senegal|2020-06-11	0.0007164530	Africa
Africa|hCoV-19/Ghana/34980 S22/2020|EPI ISL 515088|B.1.1|Ghana|2020-05-23	Africa|hCoV-19/Senegal/62874/2020|EPI ISL 476495|B.1.5.12|Senegal|2020-06-11	0.0003814509	Africa
Africa|hCoV-19/Ghana/34983 S40/2020|EPI ISL 515089|B.1.1|Ghana|2020-05-23	Africa|hCoV-19/Senegal/62874/2020|EPI ISL 476495|B.1.5.12|Senegal|2020-06-11	0.0004443840	Africa
Africa|hCoV-19/Ghana/35012 S17/2020|EPI ISL 515090|B.1.1|Ghana|2020-05-23	Africa|hCoV-19/Senegal/62874/2020|EPI ISL 476495|B.1.5.12|Senegal|2020-06-11	0.0004382873	Africa
Africa|hCoV-19/Ghana/35019 S18/2020|EPI ISL 515091|B.1.1|Ghana|2020-05-23	Africa|hCoV-19/Senegal/62874/2020|EPI ISL 476495|B.1.5.12|Senegal|2020-06-11	0.0003440822	Africa
Africa|hCoV-19/Ghana/35183 S24/2020|EPI ISL 515092|A|Ghana|2020-05-24	Africa|hCoV-19/Senegal/62874/2020|EPI ISL 476495|B.1.5.12|Senegal|2020-06-11	0.0002087633	Africa
Africa|hCoV-19/Ghana/35280 S41/2020|EPI ISL 515093|A|Ghana|2020-05-24	Africa|hCoV-19/Senegal/62874/2020|EPI ISL 476495|B.1.5.12|Senegal|2020-06-11	0.0006210830	Africa
Africa|hCoV-19/Ghana/35394 S49/2020|EPI ISL 515094|B.1.1.307|Ghana|2020-05-24	Africa|hCoV-19/Senegal/62874/2020|EPI ISL 476495|B.1.5.12|Senegal|2020-06-11	0.0003793111	Africa
Africa|hCoV-19/Ghana/35466 S19/2020|EPI ISL 515095|B.1.1|Ghana|2020-05-24	Africa|hCoV-19/Senegal/62874/2020|EPI ISL 476495|B.1.5.12|Senegal|2020-06-11	0.0004100618	Africa
Africa|hCoV-19/Ghana/35563 S37/2020|EPI ISL 515096|A.11|Ghana|2020-05-24	Africa|hCoV-19/Senegal/62874/2020|EPI ISL 476495|B.1.5.12|Senegal|2020-06-11	0.0007418198	Africa
Africa|hCoV-19/Ghana/36523 S23/2020|EPI ISL 515097|A|Ghana|2020-05-27	Africa|hCoV-19/Senegal/62874/2020|EPI ISL 476495|B.1.5.12|Senegal|2020-06-11	0.0002401594	Africa
Africa|hCoV-19/Ghana/81216 S36/2020|EPI ISL 515098|A|Ghana|2020-05-20	Africa|hCoV-19/Senegal/62874/2020|EPI ISL 476495|B.1.5.12|Senegal|2020-06-11	0.0007120468	Africa
Africa|hCoV-19/Ghana/81219 S34/2020|EPI ISL 515099|B.1.1|Ghana|2020-05-20	Africa|hCoV-19/Senegal/62874/2020|EPI ISL 476495|B.1.5.12|Senegal|2020-06-11	0.0003418945	Africa
Africa|hCoV-19/Ghana/82879 S48/2020|EPI ISL 515100|B.1|Ghana|2020-05-20	Africa|hCoV-19/Senegal/62874/2020|EPI ISL 476495|B.1.5.12|Senegal|2020-06-11	0.0004410272	Africa
Africa|hCoV-19/Ghana/83637 S29/2020|EPI ISL 515101|B.1.1|Ghana|2020-05-22	Africa|hCoV-19/Senegal/62874/2020|EPI ISL 476495|B.1.5.12|Senegal|2020-06-11	0.0003724340	Africa
Africa|hCoV-19/Ghana/84049 S31/2020|EPI ISL 515102|B.1|Ghana|2020-05-25	Africa|hCoV-19/Senegal/62874/2020|EPI ISL 476495|B.1.5.12|Senegal|2020-06-11	0.0004730620	Africa
Africa|hCoV-19/Ghana/84162 S45/2020|EPI ISL 515103|A|Ghana|2020-04-25	Africa|hCoV-19/Senegal/62874/2020|EPI ISL 476495|B.1.5.12|Senegal|2020-06-11	0.0005865805	Africa
Africa|hCoV-19/Ghana/84182 S43/2020|EPI ISL 515104|B.1.1|Ghana|2020-05-25	Africa|hCoV-19/Senegal/62874/2020|EPI ISL 476495|B.1.5.12|Senegal|2020-06-11	0.0004792353	Africa
Africa|hCoV-19/Ghana/84210 S44/2020|EPI ISL 515105|A|Ghana|2020-05-24	Africa|hCoV-19/Senegal/62874/2020|EPI ISL 476495|B.1.5.12|Senegal|2020-06-11	0.0006468821	Africa
Africa|hCoV-19/Ghana/84218 S47/2020|EPI ISL 515106|A|Ghana|2020-05-25	Africa|hCoV-19/Senegal/62874/2020|EPI ISL 476495|B.1.5.12|Senegal|2020-06-11	0.0007248774	Africa
Africa|hCoV-19/Ghana/84260 S28/2020|EPI ISL 515107|A|Ghana|2020-05-25	Africa|hCoV-19/Senegal/62874/2020|EPI ISL 476495|B.1.5.12|Senegal|2020-06-11	0.0006124833	Africa
Africa|hCoV-19/Ghana/84279 S42/2020|EPI ISL 515108|B.1|Ghana|2020-05-25	Africa|hCoV-19/Senegal/62874/2020|EPI ISL 476495|B.1.5.12|Senegal|2020-06-11	0.0004760696	Africa
Africa|hCoV-19/Ghana/84301 S35/2020|EPI ISL 515109|A.11|Ghana|2020-05-24	Africa|hCoV-19/Senegal/62874/2020|EPI ISL 476495|B.1.5.12|Senegal|2020-06-11	0.0005969514	Africa
Africa|hCoV-19/Ghana/84430 S51/2020|EPI ISL 515110|B.1.1.307|Ghana|2020-05-25	Africa|hCoV-19/Senegal/62874/2020|EPI ISL 476495|B.1.5.12|Senegal|2020-06-11	0.0003732882	Africa
Africa|hCoV-19/Ghana/84438 S50/2020|EPI ISL 515111|A|Ghana|2020-05-24	Africa|hCoV-19/Senegal/62874/2020|EPI ISL 476495|B.1.5.12|Senegal|2020-06-11	0.0006101998	Africa
Africa|hCoV-19/Ghana/84484 S16/2020|EPI ISL 515112|B.1.1|Ghana|2020-05-25	Africa|hCoV-19/Senegal/62874/2020|EPI ISL 476495|B.1.5.12|Senegal|2020-06-11	0.0004488679	Africa
Africa|hCoV-19/Ghana/KATH23/2020|EPI ISL 515181|A.11|Ghana|2020-03-22	Africa|hCoV-19/Senegal/62874/2020|EPI ISL 476495|B.1.5.12|Senegal|2020-06-11	0.0005732049	Africa
Africa|hCoV-19/Ghana/TTH10/2020|EPI ISL 515182|A|Ghana|2020-03-27	Africa|hCoV-19/Senegal/62874/2020|EPI ISL 476495|B.1.5.12|Senegal|2020-06-11	0.0005394216	Africa
Africa|hCoV-19/Ghana/TTH11/2020|EPI ISL 515183|A|Ghana|2020-03-27	Africa|hCoV-19/Senegal/62874/2020|EPI ISL 476495|B.1.5.12|Senegal|2020-06-11	0.0005412093	Africa
Africa|hCoV-19/Ghana/TTH6/2020|EPI ISL 515248|A|Ghana|2020-03-27	Africa|hCoV-19/Senegal/62874/2020|EPI ISL 476495|B.1.5.12|Senegal|2020-06-11	0.0005664843	Africa
Africa|hCoV-19/Kenya/C1092/2020|EPI ISL 457849|B.1.5|Kenya|2020-04-18	Africa|hCoV-19/Senegal/62874/2020|EPI ISL 476495|B.1.5.12|Senegal|2020-06-11	0.0002452448	Africa
Africa|hCoV-19/Kenya/C1102/2020|EPI ISL 568708|B.1.5|Kenya|2020-04-19	Africa|hCoV-19/Senegal/62874/2020|EPI ISL 476495|B.1.5.12|Senegal|2020-06-11	0.0003088236	Africa
Africa|hCoV-19/Kenya/C1162/2020|EPI ISL 457850|B.1.5|Kenya|2020-04-19	Africa|hCoV-19/Senegal/62874/2020|EPI ISL 476495|B.1.5.12|Senegal|2020-06-11	0.0002426649	Africa
Africa|hCoV-19/Kenya/C1216/2020|EPI ISL 457854|B.1.5|Kenya|2020-04-19	Africa|hCoV-19/Senegal/62874/2020|EPI ISL 476495|B.1.5.12|Senegal|2020-06-11	0.0002696543	Africa
Africa|hCoV-19/Kenya/C1292/2020|EPI ISL 457856|B|Kenya|2020-04-20	Africa|hCoV-19/Senegal/62874/2020|EPI ISL 476495|B.1.5.12|Senegal|2020-06-11	0.0002746270	Africa
Africa|hCoV-19/Kenya/C1357/2020|EPI ISL 457858|B.1.5|Kenya|2020-04-20	Africa|hCoV-19/Senegal/62874/2020|EPI ISL 476495|B.1.5.12|Senegal|2020-06-11	0.0002110391	Africa
Africa|hCoV-19/Kenya/C1422/2020|EPI ISL 457861|B.1|Kenya|2020-04-20	Africa|hCoV-19/Senegal/62874/2020|EPI ISL 476495|B.1.5.12|Senegal|2020-06-11	0.0002473570	Africa
Africa|hCoV-19/Kenya/C1499/2020|EPI ISL 457863|B.1.5|Kenya|2020-04-20	Africa|hCoV-19/Senegal/62874/2020|EPI ISL 476495|B.1.5.12|Senegal|2020-06-11	0.0002746024	Africa
Africa|hCoV-19/Kenya/C1646/2020|EPI ISL 457865|B.1.5|Kenya|2020-04-21	Africa|hCoV-19/Senegal/62874/2020|EPI ISL 476495|B.1.5.12|Senegal|2020-06-11	0.0002138365	Africa
Africa|hCoV-19/Kenya/C1739/2020|EPI ISL 457866|B|Kenya|2020-04-22	Africa|hCoV-19/Senegal/62874/2020|EPI ISL 476495|B.1.5.12|Senegal|2020-06-11	0.0002466398	Africa
Africa|hCoV-19/Kenya/C1751/2020|EPI ISL 457867|B.1.5|Kenya|2020-04-22	Africa|hCoV-19/Senegal/62874/2020|EPI ISL 476495|B.1.5.12|Senegal|2020-06-11	0.0002359267	Africa
Africa|hCoV-19/Kenya/C21582/2020|EPI ISL 568872|B.1|Kenya|2020-06-22	Africa|hCoV-19/Senegal/62874/2020|EPI ISL 476495|B.1.5.12|Senegal|2020-06-11	0.0005057076	Africa
Africa|hCoV-19/Kenya/C22/2020|EPI ISL 457845|B.1.5|Kenya|2020-03-17	Africa|hCoV-19/Senegal/62874/2020|EPI ISL 476495|B.1.5.12|Senegal|2020-06-11	0.0002116249	Africa
Africa|hCoV-19/Kenya/C2439/2020|EPI ISL 457877|B.1.5|Kenya|2020-04-24	Africa|hCoV-19/Senegal/62874/2020|EPI ISL 476495|B.1.5.12|Senegal|2020-06-11	0.0003064416	Africa
Africa|hCoV-19/Kenya/C2449/2020|EPI ISL 457878|B.1.5|Kenya|2020-04-24	Africa|hCoV-19/Senegal/62874/2020|EPI ISL 476495|B.1.5.12|Senegal|2020-06-11	0.0003129653	Africa
Africa|hCoV-19/Kenya/C2469/2020|EPI ISL 457879|B.1.5|Kenya|2020-04-24	Africa|hCoV-19/Senegal/62874/2020|EPI ISL 476495|B.1.5.12|Senegal|2020-06-11	0.0002394366	Africa
Africa|hCoV-19/Kenya/C253/2020|EPI ISL 457868|B.1|Kenya|2020-04-03	Africa|hCoV-19/Senegal/62874/2020|EPI ISL 476495|B.1.5.12|Senegal|2020-06-11	0.0002696480	Africa
Africa|hCoV-19/Kenya/C256/2020|EPI ISL 568697|B.1.5|Kenya|2020-04-04	Africa|hCoV-19/Senegal/62874/2020|EPI ISL 476495|B.1.5.12|Senegal|2020-06-11	0.0002801725	Africa
Africa|hCoV-19/Kenya/C2582/2020|EPI ISL 457883|B.1.5|Kenya|2020-04-25	Africa|hCoV-19/Senegal/62874/2020|EPI ISL 476495|B.1.5.12|Senegal|2020-06-11	0.0002775901	Africa
Africa|hCoV-19/Kenya/C2685/2020|EPI ISL 457884|B.1.5|Kenya|2020-04-25	Africa|hCoV-19/Senegal/62874/2020|EPI ISL 476495|B.1.5.12|Senegal|2020-06-11	0.0002701240	Africa
Africa|hCoV-19/Kenya/C2777/2020|EPI ISL 457887|B.1|Kenya|2020-04-26	Africa|hCoV-19/Senegal/62874/2020|EPI ISL 476495|B.1.5.12|Senegal|2020-06-11	0.0002138136	Africa
Africa|hCoV-19/Kenya/C2826/2020|EPI ISL 457891|B.1.5|Kenya|2020-04-27	Africa|hCoV-19/Senegal/62874/2020|EPI ISL 476495|B.1.5.12|Senegal|2020-06-11	0.0002383119	Africa
Africa|hCoV-19/Kenya/C2847/2020|EPI ISL 457892|B.1.5|Kenya|2020-04-27	Africa|hCoV-19/Senegal/62874/2020|EPI ISL 476495|B.1.5.12|Senegal|2020-06-11	0.0002113959	Africa
Africa|hCoV-19/Kenya/C293/2020|EPI ISL 457871|A|Kenya|2020-04-04	Africa|hCoV-19/Senegal/62874/2020|EPI ISL 476495|B.1.5.12|Senegal|2020-06-11	0.0005243608	Africa
Africa|hCoV-19/Kenya/C310/2020|EPI ISL 457874|B.4|Kenya|2020-04-04	Africa|hCoV-19/Senegal/62874/2020|EPI ISL 476495|B.1.5.12|Senegal|2020-06-11	0.0007218747	Africa
Africa|hCoV-19/Kenya/C3129/2020|EPI ISL 457897|B.1.5|Kenya|2020-04-28	Africa|hCoV-19/Senegal/62874/2020|EPI ISL 476495|B.1.5.12|Senegal|2020-06-11	0.0002710767	Africa
Africa|hCoV-19/Kenya/C314/2020|EPI ISL 457875|A|Kenya|2020-04-04	Africa|hCoV-19/Senegal/62874/2020|EPI ISL 476495|B.1.5.12|Senegal|2020-06-11	0.0006068881	Africa
Africa|hCoV-19/Kenya/C316/2020|EPI ISL 457876|B.4|Kenya|2020-04-04	Africa|hCoV-19/Senegal/62874/2020|EPI ISL 476495|B.1.5.12|Senegal|2020-06-11	0.0006938359	Africa
Africa|hCoV-19/Kenya/C3194/2020|EPI ISL 457901|B.1.5|Kenya|2020-04-28	Africa|hCoV-19/Senegal/62874/2020|EPI ISL 476495|B.1.5.12|Senegal|2020-06-11	0.0003122951	Africa
Africa|hCoV-19/Kenya/C3205/2020|EPI ISL 457902|B.1.5|Kenya|2020-04-28	Africa|hCoV-19/Senegal/62874/2020|EPI ISL 476495|B.1.5.12|Senegal|2020-06-11	0.0002408285	Africa
Africa|hCoV-19/Kenya/C3208/2020|EPI ISL 457903|B.1.5|Kenya|2020-04-28	Africa|hCoV-19/Senegal/62874/2020|EPI ISL 476495|B.1.5.12|Senegal|2020-06-11	0.0002456016	Africa
Africa|hCoV-19/Kenya/C3381/2020|EPI ISL 568714|B.1.5|Kenya|2020-04-30	Africa|hCoV-19/Senegal/62874/2020|EPI ISL 476495|B.1.5.12|Senegal|2020-06-11	0.0002723619	Africa
Africa|hCoV-19/Kenya/C3427/2020|EPI ISL 457906|B.1.5|Kenya|2020-04-29	Africa|hCoV-19/Senegal/62874/2020|EPI ISL 476495|B.1.5.12|Senegal|2020-06-11	0.0002721017	Africa
Africa|hCoV-19/Kenya/C3457/2020|EPI ISL 568715|B.1|Kenya|2020-04-30	Africa|hCoV-19/Senegal/62874/2020|EPI ISL 476495|B.1.5.12|Senegal|2020-06-11	0.0003467373	Africa
Africa|hCoV-19/Kenya/C3739/2020|EPI ISL 568717|B.1.5|Kenya|2020-05-04	Africa|hCoV-19/Senegal/62874/2020|EPI ISL 476495|B.1.5.12|Senegal|2020-06-11	0.0002383119	Africa
Africa|hCoV-19/Kenya/C389/2020|EPI ISL 568698|B.1.5|Kenya|2020-04-07	Africa|hCoV-19/Senegal/62874/2020|EPI ISL 476495|B.1.5.12|Senegal|2020-06-11	0.0002404315	Africa
Africa|hCoV-19/Kenya/C3980/2020|EPI ISL 568719|B.1|Kenya|2020-05-05	Africa|hCoV-19/Senegal/62874/2020|EPI ISL 476495|B.1.5.12|Senegal|2020-06-11	0.0002742450	Africa
Africa|hCoV-19/Kenya/C4083/2020|EPI ISL 568721|B.1.5|Kenya|2020-05-05	Africa|hCoV-19/Senegal/62874/2020|EPI ISL 476495|B.1.5.12|Senegal|2020-06-11	0.0002814699	Africa
Africa|hCoV-19/Kenya/C4195/2020|EPI ISL 568723|B.1.5|Kenya|2020-06-05	Africa|hCoV-19/Senegal/62874/2020|EPI ISL 476495|B.1.5.12|Senegal|2020-06-11	0.0002383202	Africa
Africa|hCoV-19/Kenya/C4199/2020|EPI ISL 568724|B.1.5|Kenya|2020-05-06	Africa|hCoV-19/Senegal/62874/2020|EPI ISL 476495|B.1.5.12|Senegal|2020-06-11	0.0002751114	Africa
Africa|hCoV-19/Kenya/C4214/2020|EPI ISL 568725|B.1|Kenya|2020-06-05	Africa|hCoV-19/Senegal/62874/2020|EPI ISL 476495|B.1.5.12|Senegal|2020-06-11	0.0002696361	Africa
Africa|hCoV-19/Kenya/C4419/2020|EPI ISL 568727|B.1|Kenya|2020-05-07	Africa|hCoV-19/Senegal/62874/2020|EPI ISL 476495|B.1.5.12|Senegal|2020-06-11	0.0003373852	Africa
Africa|hCoV-19/Kenya/C4420/2020|EPI ISL 568728|B.1.5|Kenya|2020-05-07	Africa|hCoV-19/Senegal/62874/2020|EPI ISL 476495|B.1.5.12|Senegal|2020-06-11	0.0002776506	Africa
Africa|hCoV-19/Kenya/C4585/2020|EPI ISL 568730|B.1.5|Kenya|2020-05-08	Africa|hCoV-19/Senegal/62874/2020|EPI ISL 476495|B.1.5.12|Senegal|2020-06-11	0.0002723739	Africa
Africa|hCoV-19/Kenya/C460/2020|EPI ISL 457910|B.1.5|Kenya|2020-04-08	Africa|hCoV-19/Senegal/62874/2020|EPI ISL 476495|B.1.5.12|Senegal|2020-06-11	0.0002094898	Africa
Africa|hCoV-19/Kenya/C4691/2020|EPI ISL 568733|B.1.5|Kenya|2020-05-09	Africa|hCoV-19/Senegal/62874/2020|EPI ISL 476495|B.1.5.12|Senegal|2020-06-11	0.0002415597	Africa
Africa|hCoV-19/Kenya/C4710/2020|EPI ISL 568735|B.1.5|Kenya|2020-05-08	Africa|hCoV-19/Senegal/62874/2020|EPI ISL 476495|B.1.5.12|Senegal|2020-06-11	0.0003370849	Africa
Africa|hCoV-19/Kenya/C4717/2020|EPI ISL 568737|B.1.5|Kenya|2020-05-08	Africa|hCoV-19/Senegal/62874/2020|EPI ISL 476495|B.1.5.12|Senegal|2020-06-11	0.0002491172	Africa
Africa|hCoV-19/Kenya/C4872/2020|EPI ISL 568741|B.1.5|Kenya|2020-05-08	Africa|hCoV-19/Senegal/62874/2020|EPI ISL 476495|B.1.5.12|Senegal|2020-06-11	0.0002749383	Africa
Africa|hCoV-19/Kenya/C4895/2020|EPI ISL 568742|B.1.5|Kenya|2020-05-08	Africa|hCoV-19/Senegal/62874/2020|EPI ISL 476495|B.1.5.12|Senegal|2020-06-11	0.0003439829	Africa
Africa|hCoV-19/Kenya/C5008/2020|EPI ISL 568744|B.1|Kenya|2020-05-08	Africa|hCoV-19/Senegal/62874/2020|EPI ISL 476495|B.1.5.12|Senegal|2020-06-11	0.0002801922	Africa
Africa|hCoV-19/Kenya/C5011/2020|EPI ISL 568745|B.1.5|Kenya|2020-05-08	Africa|hCoV-19/Senegal/62874/2020|EPI ISL 476495|B.1.5.12|Senegal|2020-06-11	0.0003090041	Africa
Africa|hCoV-19/Kenya/C5119/2020|EPI ISL 568750|B.1|Kenya|2020-05-09	Africa|hCoV-19/Senegal/62874/2020|EPI ISL 476495|B.1.5.12|Senegal|2020-06-11	0.0002723926	Africa
Africa|hCoV-19/Kenya/C5177/2020|EPI ISL 568752|B.1.5|Kenya|2020-05-09	Africa|hCoV-19/Senegal/62874/2020|EPI ISL 476495|B.1.5.12|Senegal|2020-06-11	0.0002751436	Africa
Africa|hCoV-19/Kenya/C5178/2020|EPI ISL 568753|B.1.5|Kenya|2020-05-09	Africa|hCoV-19/Senegal/62874/2020|EPI ISL 476495|B.1.5.12|Senegal|2020-06-11	0.0002474529	Africa
Africa|hCoV-19/Kenya/C5246/2020|EPI ISL 568754|B.1.5|Kenya|2020-05-09	Africa|hCoV-19/Senegal/62874/2020|EPI ISL 476495|B.1.5.12|Senegal|2020-06-11	0.0002726745	Africa
Africa|hCoV-19/Kenya/C5288/2020|EPI ISL 568755|B.1.5|Kenya|2020-05-10	Africa|hCoV-19/Senegal/62874/2020|EPI ISL 476495|B.1.5.12|Senegal|2020-06-11	0.0003469636	Africa
Africa|hCoV-19/Kenya/C5289/2020|EPI ISL 568756|B.1.5|Kenya|2020-05-10	Africa|hCoV-19/Senegal/62874/2020|EPI ISL 476495|B.1.5.12|Senegal|2020-06-11	0.0002120979	Africa
Africa|hCoV-19/Kenya/C5328/2020|EPI ISL 568760|B.1.5|Kenya|2020-05-10	Africa|hCoV-19/Senegal/62874/2020|EPI ISL 476495|B.1.5.12|Senegal|2020-06-11	0.0002751933	Africa
Africa|hCoV-19/Kenya/C5335/2020|EPI ISL 568762|B.1.5|Kenya|2020-05-10	Africa|hCoV-19/Senegal/62874/2020|EPI ISL 476495|B.1.5.12|Senegal|2020-06-11	0.0002754306	Africa
Africa|hCoV-19/Kenya/C5384/2020|EPI ISL 568764|B.1.5|Kenya|2020-05-10	Africa|hCoV-19/Senegal/62874/2020|EPI ISL 476495|B.1.5.12|Senegal|2020-06-11	0.0003370735	Africa
Africa|hCoV-19/Kenya/C54/2020|EPI ISL 457847|B.1|Kenya|2020-03-24	Africa|hCoV-19/Senegal/62874/2020|EPI ISL 476495|B.1.5.12|Senegal|2020-06-11	0.0003091497	Africa
Africa|hCoV-19/Kenya/C544/2020|EPI ISL 457911|B.1.5|Kenya|2020-04-10	Africa|hCoV-19/Senegal/62874/2020|EPI ISL 476495|B.1.5.12|Senegal|2020-06-11	0.0002094972	Africa
Africa|hCoV-19/Kenya/C5442/2020|EPI ISL 568767|B.1.5|Kenya|2020-05-10	Africa|hCoV-19/Senegal/62874/2020|EPI ISL 476495|B.1.5.12|Senegal|2020-06-11	0.0003064417	Africa
Africa|hCoV-19/Kenya/C569/2020|EPI ISL 568700|B.1|Kenya|2020-04-12	Africa|hCoV-19/Senegal/62874/2020|EPI ISL 476495|B.1.5.12|Senegal|2020-06-11	0.0002454148	Africa
Africa|hCoV-19/Kenya/C5695/2020|EPI ISL 568770|B.1.5|Kenya|2020-05-11	Africa|hCoV-19/Senegal/62874/2020|EPI ISL 476495|B.1.5.12|Senegal|2020-06-11	0.0003405046	Africa
Africa|hCoV-19/Kenya/C5701/2020|EPI ISL 568772|B.1|Kenya|2020-05-11	Africa|hCoV-19/Senegal/62874/2020|EPI ISL 476495|B.1.5.12|Senegal|2020-06-11	0.0002723806	Africa
Africa|hCoV-19/Kenya/C571/2020|EPI ISL 568702|A|Kenya|2020-04-12	Africa|hCoV-19/Senegal/62874/2020|EPI ISL 476495|B.1.5.12|Senegal|2020-06-11	0.0005731469	Africa
Africa|hCoV-19/Kenya/C5767/2020|EPI ISL 568773|B.1.5|Kenya|2020-05-11	Africa|hCoV-19/Senegal/62874/2020|EPI ISL 476495|B.1.5.12|Senegal|2020-06-11	0.0003506147	Africa
Africa|hCoV-19/Kenya/C5811/2020|EPI ISL 568775|B.1.5|Kenya|2020-05-11	Africa|hCoV-19/Senegal/62874/2020|EPI ISL 476495|B.1.5.12|Senegal|2020-06-11	0.0002723804	Africa
Africa|hCoV-19/Kenya/C5813/2020|EPI ISL 568776|B.1|Kenya|2020-05-11	Africa|hCoV-19/Senegal/62874/2020|EPI ISL 476495|B.1.5.12|Senegal|2020-06-11	0.0002751437	Africa
Africa|hCoV-19/Kenya/C5835/2020|EPI ISL 568777|B.1.5|Kenya|2020-05-12	Africa|hCoV-19/Senegal/62874/2020|EPI ISL 476495|B.1.5.12|Senegal|2020-06-11	0.0003093335	Africa
Africa|hCoV-19/Kenya/C587/2020|EPI ISL 457912|B.1.5|Kenya|2020-04-11	Africa|hCoV-19/Senegal/62874/2020|EPI ISL 476495|B.1.5.12|Senegal|2020-06-11	0.0002792368	Africa
Africa|hCoV-19/Kenya/C589/2020|EPI ISL 457913|B.1.5|Kenya|2020-04-11	Africa|hCoV-19/Senegal/62874/2020|EPI ISL 476495|B.1.5.12|Senegal|2020-06-11	0.0002404479	Africa
Africa|hCoV-19/Kenya/C5902/2020|EPI ISL 568779|B.1.5|Kenya|2020-05-12	Africa|hCoV-19/Senegal/62874/2020|EPI ISL 476495|B.1.5.12|Senegal|2020-06-11	0.0002774622	Africa
Africa|hCoV-19/Kenya/C5911/2020|EPI ISL 568780|B.1.5|Kenya|2020-05-12	Africa|hCoV-19/Senegal/62874/2020|EPI ISL 476495|B.1.5.12|Senegal|2020-06-11	0.0002430861	Africa
Africa|hCoV-19/Kenya/C5914/2020|EPI ISL 568782|B.1.5|Kenya|2020-05-12	Africa|hCoV-19/Senegal/62874/2020|EPI ISL 476495|B.1.5.12|Senegal|2020-06-11	0.0003067341	Africa
Africa|hCoV-19/Kenya/C6186/2020|EPI ISL 568787|B.1.5|Kenya|2020-05-13	Africa|hCoV-19/Senegal/62874/2020|EPI ISL 476495|B.1.5.12|Senegal|2020-06-11	0.0003439993	Africa
Africa|hCoV-19/Kenya/C6255/2020|EPI ISL 568790|B.1.1.33|Kenya|2020-05-13	Africa|hCoV-19/Senegal/62874/2020|EPI ISL 476495|B.1.5.12|Senegal|2020-06-11	0.0005453013	Africa
Africa|hCoV-19/Kenya/C6298/2020|EPI ISL 568792|B.1|Kenya|2020-05-13	Africa|hCoV-19/Senegal/62874/2020|EPI ISL 476495|B.1.5.12|Senegal|2020-06-11	0.0002453692	Africa
Africa|hCoV-19/Kenya/C6369/2020|EPI ISL 568794|B.1|Kenya|2020-05-14	Africa|hCoV-19/Senegal/62874/2020|EPI ISL 476495|B.1.5.12|Senegal|2020-06-11	0.0003150603	Africa
Africa|hCoV-19/Kenya/C6380/2020|EPI ISL 568798|B.1.5|Kenya|2020-05-15	Africa|hCoV-19/Senegal/62874/2020|EPI ISL 476495|B.1.5.12|Senegal|2020-06-11	0.0002104985	Africa
Africa|hCoV-19/Kenya/C6384/2020|EPI ISL 568799|B.1|Kenya|2020-05-14	Africa|hCoV-19/Senegal/62874/2020|EPI ISL 476495|B.1.5.12|Senegal|2020-06-11	0.0002750422	Africa
Africa|hCoV-19/Kenya/C639/2020|EPI ISL 568703|B|Kenya|2020-04-14	Africa|hCoV-19/Senegal/62874/2020|EPI ISL 476495|B.1.5.12|Senegal|2020-06-11	0.0004554127	Africa
Africa|hCoV-19/Kenya/C6518/2020|EPI ISL 568803|B.1.5|Kenya|2020-05-14	Africa|hCoV-19/Senegal/62874/2020|EPI ISL 476495|B.1.5.12|Senegal|2020-06-11	0.0003519680	Africa
Africa|hCoV-19/Kenya/C6524/2020|EPI ISL 568805|A|Kenya|2020-05-14	Africa|hCoV-19/Senegal/62874/2020|EPI ISL 476495|B.1.5.12|Senegal|2020-06-11	0.0006229588	Africa
Africa|hCoV-19/Kenya/C656/2020|EPI ISL 457915|B.1.5|Kenya|2020-04-13	Africa|hCoV-19/Senegal/62874/2020|EPI ISL 476495|B.1.5.12|Senegal|2020-06-11	0.0003033745	Africa
Africa|hCoV-19/Kenya/C6564/2020|EPI ISL 568806|B.1.5|Kenya|2020-05-14	Africa|hCoV-19/Senegal/62874/2020|EPI ISL 476495|B.1.5.12|Senegal|2020-06-11	0.0003539521	Africa
Africa|hCoV-19/Kenya/C6878/2020|EPI ISL 568813|B.1.1|Kenya|2020-05-15	Africa|hCoV-19/Senegal/62874/2020|EPI ISL 476495|B.1.5.12|Senegal|2020-06-11	0.0003570145	Africa
Africa|hCoV-19/Kenya/C6914/2020|EPI ISL 568817|B.1|Kenya|2020-05-15	Africa|hCoV-19/Senegal/62874/2020|EPI ISL 476495|B.1.5.12|Senegal|2020-06-11	0.0003848030	Africa
Africa|hCoV-19/Kenya/C7081/2020|EPI ISL 568824|B.1.5|Kenya|2020-05-16	Africa|hCoV-19/Senegal/62874/2020|EPI ISL 476495|B.1.5.12|Senegal|2020-06-11	0.0002500895	Africa
Africa|hCoV-19/Kenya/C713/2020|EPI ISL 457920|B.1.5|Kenya|2020-04-14	Africa|hCoV-19/Senegal/62874/2020|EPI ISL 476495|B.1.5.12|Senegal|2020-06-11	0.0002696477	Africa
Africa|hCoV-19/Kenya/C7579/2020|EPI ISL 568842|A|Kenya|2020-05-16	Africa|hCoV-19/Senegal/62874/2020|EPI ISL 476495|B.1.5.12|Senegal|2020-06-11	0.0006246322	Africa
Africa|hCoV-19/Kenya/C7605/2020|EPI ISL 568847|A|Kenya|2020-05-16	Africa|hCoV-19/Senegal/62874/2020|EPI ISL 476495|B.1.5.12|Senegal|2020-06-11	0.0006127960	Africa
Africa|hCoV-19/Kenya/C787/2020|EPI ISL 457921|B.1.5|Kenya|2020-04-15	Africa|hCoV-19/Senegal/62874/2020|EPI ISL 476495|B.1.5.12|Senegal|2020-06-11	0.0002359269	Africa
Africa|hCoV-19/Kenya/C7949/2020|EPI ISL 568852|B.1|Kenya|2020-05-18	Africa|hCoV-19/Senegal/62874/2020|EPI ISL 476495|B.1.5.12|Senegal|2020-06-11	0.0003855665	Africa
Africa|hCoV-19/Kenya/C815/2020|EPI ISL 568706|B.1|Kenya|2020-04-16	Africa|hCoV-19/Senegal/62874/2020|EPI ISL 476495|B.1.5.12|Senegal|2020-06-11	0.0003148503	Africa
Africa|hCoV-19/Kenya/C8240/2020|EPI ISL 568855|B.1.5|Kenya|2020-05-19	Africa|hCoV-19/Senegal/62874/2020|EPI ISL 476495|B.1.5.12|Senegal|2020-06-11	0.0003167452	Africa
Africa|hCoV-19/Kenya/C926/2020|EPI ISL 457928|B.1.5|Kenya|2020-04-17	Africa|hCoV-19/Senegal/62874/2020|EPI ISL 476495|B.1.5.12|Senegal|2020-06-11	0.0002712384	Africa
Africa|hCoV-19/Kenya/D5/2020|EPI ISL 457999|B.1|Kenya|2020-05-22	Africa|hCoV-19/Senegal/62874/2020|EPI ISL 476495|B.1.5.12|Senegal|2020-06-11	0.0005174635	Africa
Africa|hCoV-19/Kenya/D6/2020|EPI ISL 458000|B.40|Kenya|2020-03-17	Africa|hCoV-19/Senegal/62874/2020|EPI ISL 476495|B.1.5.12|Senegal|2020-06-11	0.0006431948	Africa
Africa|hCoV-19/Kenya/NIC 059/2020|EPI ISL 457827|B.40|Kenya|2020-03	Africa|hCoV-19/Senegal/62874/2020|EPI ISL 476495|B.1.5.12|Senegal|2020-06-11	0.0005789157	Africa
Africa|hCoV-19/Kenya/NIC 084/2020|EPI ISL 457828|B|Kenya|2020-03	Africa|hCoV-19/Senegal/62874/2020|EPI ISL 476495|B.1.5.12|Senegal|2020-06-11	0.0005394326	Africa
Africa|hCoV-19/Kenya/NIC 087/2020|EPI ISL 457829|B.1.1.20|Kenya|2020-03	Africa|hCoV-19/Senegal/62874/2020|EPI ISL 476495|B.1.5.12|Senegal|2020-06-11	0.0003736521	Africa
Africa|hCoV-19/Kenya/NIC 089/2020|EPI ISL 457830|B.1.1.20|Kenya|2020-03	Africa|hCoV-19/Senegal/62874/2020|EPI ISL 476495|B.1.5.12|Senegal|2020-06-11	0.0003533324	Africa
Africa|hCoV-19/Kenya/NIC 168/2020|EPI ISL 457832|B.1.255|Kenya|2020-03	Africa|hCoV-19/Senegal/62874/2020|EPI ISL 476495|B.1.5.12|Senegal|2020-06-11	0.0002776672	Africa
Africa|hCoV-19/Kenya/NIC 187/2020|EPI ISL 457833|B.1.5|Kenya|2020-03-20	Africa|hCoV-19/Senegal/62874/2020|EPI ISL 476495|B.1.5.12|Senegal|2020-06-11	0.0002359213	Africa
Africa|hCoV-19/Kenya/NIC 196/2020|EPI ISL 457834|B.1.1|Kenya|2020-03-21	Africa|hCoV-19/Senegal/62874/2020|EPI ISL 476495|B.1.5.12|Senegal|2020-06-11	0.0003166501	Africa
Africa|hCoV-19/Kenya/NIC 248/2020|EPI ISL 457836|B.40|Kenya|2020-03-23	Africa|hCoV-19/Senegal/62874/2020|EPI ISL 476495|B.1.5.12|Senegal|2020-06-11	0.0004466416	Africa
Africa|hCoV-19/Kenya/NIC 266/2020|EPI ISL 457838|B.6|Kenya|2020-03-24	Africa|hCoV-19/Senegal/62874/2020|EPI ISL 476495|B.1.5.12|Senegal|2020-06-11	0.0006163941	Africa
Africa|hCoV-19/Kenya/NIC 492/2020|EPI ISL 457840|B.1.5|Kenya|2020-03	Africa|hCoV-19/Senegal/62874/2020|EPI ISL 476495|B.1.5.12|Senegal|2020-06-11	0.0002444612	Africa
Africa|hCoV-19/Kenya/NIC 512/2020|EPI ISL 457841|B.1.5|Kenya|2020-03	Africa|hCoV-19/Senegal/62874/2020|EPI ISL 476495|B.1.5.12|Senegal|2020-06-11	0.0002442820	Africa
Africa|hCoV-19/Kenya/NIC 569/2020|EPI ISL 457843|B.1.1|Kenya|2020-03-29	Africa|hCoV-19/Senegal/62874/2020|EPI ISL 476495|B.1.5.12|Senegal|2020-06-11	0.0003708060	Africa
Africa|hCoV-19/Kenya/NIC 593/2020|EPI ISL 457844|B.1.1.316|Kenya|2020-03-29	Africa|hCoV-19/Senegal/62874/2020|EPI ISL 476495|B.1.5.12|Senegal|2020-06-11	0.0003810941	Africa
Africa|hCoV-19/Kenya/S052/2020|EPI ISL 457932|B.4|Kenya|2020-03-14	Africa|hCoV-19/Senegal/62874/2020|EPI ISL 476495|B.1.5.12|Senegal|2020-06-11	0.0007255736	Africa
Africa|hCoV-19/Kenya/S109/2020|EPI ISL 457933|B.4|Kenya|2020-03-23	Africa|hCoV-19/Senegal/62874/2020|EPI ISL 476495|B.1.5.12|Senegal|2020-06-11	0.0006959941	Africa
Africa|hCoV-19/Kenya/S299/2020|EPI ISL 457934|B.1.1.1|Kenya|2020-03-29	Africa|hCoV-19/Senegal/62874/2020|EPI ISL 476495|B.1.5.12|Senegal|2020-06-11	0.0005144896	Africa
Africa|hCoV-19/Madagascar/IP-01650/2020|EPI ISL 508862|B.1|Madagascar|2020-03-20	Africa|hCoV-19/Senegal/62874/2020|EPI ISL 476495|B.1.5.12|Senegal|2020-06-11	0.0003370736	Africa
Africa|hCoV-19/Madagascar/IP-01861/2020|EPI ISL 508863|B.1|Madagascar|2020-03-22	Africa|hCoV-19/Senegal/62874/2020|EPI ISL 476495|B.1.5.12|Senegal|2020-06-11	0.0003370736	Africa
Africa|hCoV-19/Mali/M002593/2020|EPI ISL 487446|A|Mali|2020-04-06	Africa|hCoV-19/Senegal/62874/2020|EPI ISL 476495|B.1.5.12|Senegal|2020-06-11	0.0006068739	Africa
Africa|hCoV-19/Mali/M002615/2020|EPI ISL 487447|A|Mali|2020-04-06	Africa|hCoV-19/Senegal/62874/2020|EPI ISL 476495|B.1.5.12|Senegal|2020-06-11	0.0005732050	Africa
Africa|hCoV-19/Mali/M002616/2020|EPI ISL 487448|A|Mali|2020-04-06	Africa|hCoV-19/Senegal/62874/2020|EPI ISL 476495|B.1.5.12|Senegal|2020-06-11	0.0005404729	Africa
Africa|hCoV-19/Mali/M002618/2020|EPI ISL 487449|A|Mali|2020-04-06	Africa|hCoV-19/Senegal/62874/2020|EPI ISL 476495|B.1.5.12|Senegal|2020-06-11	0.0006068761	Africa
Africa|hCoV-19/Mali/M002644/2020|EPI ISL 487450|A|Mali|2020-04-08	Africa|hCoV-19/Senegal/62874/2020|EPI ISL 476495|B.1.5.12|Senegal|2020-06-11	0.0006406475	Africa
Africa|hCoV-19/Mali/M002659/2020|EPI ISL 487451|A|Mali|2020-04-09	Africa|hCoV-19/Senegal/62874/2020|EPI ISL 476495|B.1.5.12|Senegal|2020-06-11	0.0005731471	Africa
Africa|hCoV-19/Mali/M002663/2020|EPI ISL 487452|A|Mali|2020-04-09	Africa|hCoV-19/Senegal/62874/2020|EPI ISL 476495|B.1.5.12|Senegal|2020-06-11	0.0006743316	Africa
Africa|hCoV-19/Mali/M002667/2020|EPI ISL 487453|B.1|Mali|2020-04-10	Africa|hCoV-19/Senegal/62874/2020|EPI ISL 476495|B.1.5.12|Senegal|2020-06-11	0.0003370736	Africa
Africa|hCoV-19/Mali/M002672/2020|EPI ISL 487454|B|Mali|2020-04-10	Africa|hCoV-19/Senegal/62874/2020|EPI ISL 476495|B.1.5.12|Senegal|2020-06-11	0.0005058288	Africa
Africa|hCoV-19/Mali/M002673/2020|EPI ISL 487455|B.1|Mali|2020-04-10	Africa|hCoV-19/Senegal/62874/2020|EPI ISL 476495|B.1.5.12|Senegal|2020-06-11	0.0003370669	Africa
Africa|hCoV-19/Mali/M002675/2020|EPI ISL 487456|A|Mali|2020-04-10	Africa|hCoV-19/Senegal/62874/2020|EPI ISL 476495|B.1.5.12|Senegal|2020-06-11	0.0005731471	Africa
Africa|hCoV-19/Mali/M002698/2020|EPI ISL 487457|A|Mali|2020-04-12	Africa|hCoV-19/Senegal/62874/2020|EPI ISL 476495|B.1.5.12|Senegal|2020-06-11	0.0005400459	Africa
Africa|hCoV-19/Mali/M002700/2020|EPI ISL 487458|B.1|Mali|2020-04-12	Africa|hCoV-19/Senegal/62874/2020|EPI ISL 476495|B.1.5.12|Senegal|2020-06-11	0.0004738529	Africa
Africa|hCoV-19/Mali/M002703/2020|EPI ISL 487459|B.1|Mali|2020-04-12	Africa|hCoV-19/Senegal/62874/2020|EPI ISL 476495|B.1.5.12|Senegal|2020-06-11	0.0004044965	Africa
Africa|hCoV-19/Mali/M002704/2020|EPI ISL 487460|A|Mali|2020-04-12	Africa|hCoV-19/Senegal/62874/2020|EPI ISL 476495|B.1.5.12|Senegal|2020-06-11	0.0005056754	Africa
Africa|hCoV-19/Mali/M002707/2020|EPI ISL 487461|A|Mali|2020-04-12	Africa|hCoV-19/Senegal/62874/2020|EPI ISL 476495|B.1.5.12|Senegal|2020-06-11	0.0006743611	Africa
Africa|hCoV-19/Mali/M002758/2020|EPI ISL 487462|B.1|Mali|2020-04-13	Africa|hCoV-19/Senegal/62874/2020|EPI ISL 476495|B.1.5.12|Senegal|2020-06-11	0.0004382622	Africa
Africa|hCoV-19/Mali/M002823/2020|EPI ISL 487463|A|Mali|2020-04-14	Africa|hCoV-19/Senegal/62874/2020|EPI ISL 476495|B.1.5.12|Senegal|2020-06-11	0.0006068595	Africa
Africa|hCoV-19/Mali/M002824/2020|EPI ISL 487464|B.1.3|Mali|2020-04-14	Africa|hCoV-19/Senegal/62874/2020|EPI ISL 476495|B.1.5.12|Senegal|2020-06-11	0.0004382414	Africa
Africa|hCoV-19/Mali/M002826/2020|EPI ISL 487465|A|Mali|2020-04-14	Africa|hCoV-19/Senegal/62874/2020|EPI ISL 476495|B.1.5.12|Senegal|2020-06-11	0.0005394216	Africa
Africa|hCoV-19/Mali/M002830/2020|EPI ISL 487466|B.1.275|Mali|2020-04-14	Africa|hCoV-19/Senegal/62874/2020|EPI ISL 476495|B.1.5.12|Senegal|2020-06-11	0.0004045401	Africa
Africa|hCoV-19/Morocco/15N/2020|EPI ISL 458150|B.1.1|Morocco|2020-05-15	Africa|hCoV-19/Senegal/62874/2020|EPI ISL 476495|B.1.5.12|Senegal|2020-06-11	0.0006414645	Africa
Africa|hCoV-19/Morocco/6887/2020|EPI ISL 459965|B.1.1|Morocco|2020-03-03	Africa|hCoV-19/Senegal/62874/2020|EPI ISL 476495|B.1.5.12|Senegal|2020-06-11	0.0003370895	Africa
Africa|hCoV-19/Morocco/6888/2020|EPI ISL 459966|B.1.1|Morocco|2020-03-15	Africa|hCoV-19/Senegal/62874/2020|EPI ISL 476495|B.1.5.12|Senegal|2020-06-11	0.0004382534	Africa
Africa|hCoV-19/Morocco/6889/2020|EPI ISL 459967|B.1.5|Morocco|2020-03-15	Africa|hCoV-19/Senegal/62874/2020|EPI ISL 476495|B.1.5.12|Senegal|2020-06-11	0.0002381093	Africa
Africa|hCoV-19/Morocco/6890/2020|EPI ISL 459968|B.1.5|Morocco|2020-03-17	Africa|hCoV-19/Senegal/62874/2020|EPI ISL 476495|B.1.5.12|Senegal|2020-06-11	0.0003052704	Africa
Africa|hCoV-19/Morocco/6891/2020|EPI ISL 459969|B.1.255|Morocco|2020-03-20	Africa|hCoV-19/Senegal/62874/2020|EPI ISL 476495|B.1.5.12|Senegal|2020-06-11	0.0003066146	Africa
Africa|hCoV-19/Morocco/6892/2020|EPI ISL 459970|B.1.5|Morocco|2020-03-17	Africa|hCoV-19/Senegal/62874/2020|EPI ISL 476495|B.1.5.12|Senegal|2020-06-11	0.0003067891	Africa
Africa|hCoV-19/Morocco/6893/2020|EPI ISL 459971|B.1.153|Morocco|2020-03-18	Africa|hCoV-19/Senegal/62874/2020|EPI ISL 476495|B.1.5.12|Senegal|2020-06-11	0.0004778011	Africa
Africa|hCoV-19/Morocco/6894/2020|EPI ISL 459972|B.1|Morocco|2020-03-20	Africa|hCoV-19/Senegal/62874/2020|EPI ISL 476495|B.1.5.12|Senegal|2020-06-11	0.0004382415	Africa
Africa|hCoV-19/Morocco/6895/2020|EPI ISL 459973|B.1.1|Morocco|2020-03-20	Africa|hCoV-19/Senegal/62874/2020|EPI ISL 476495|B.1.5.12|Senegal|2020-06-11	0.0003708060	Africa
Africa|hCoV-19/Morocco/6897/2020|EPI ISL 459975|B.1.5|Morocco|2020-03-21	Africa|hCoV-19/Senegal/62874/2020|EPI ISL 476495|B.1.5.12|Senegal|2020-06-11	0.0002359293	Africa
Africa|hCoV-19/Morocco/6898/2020|EPI ISL 459976|B.1|Morocco|2020-03-16	Africa|hCoV-19/Senegal/62874/2020|EPI ISL 476495|B.1.5.12|Senegal|2020-06-11	0.0003708209	Africa
Africa|hCoV-19/Morocco/6899/2020|EPI ISL 459977|B.1.1|Morocco|2020-04-21	Africa|hCoV-19/Senegal/62874/2020|EPI ISL 476495|B.1.5.12|Senegal|2020-06-11	0.0003708222	Africa
Africa|hCoV-19/Morocco/6900/2020|EPI ISL 459978|B.1.1.247|Morocco|2020-04-20	Africa|hCoV-19/Senegal/62874/2020|EPI ISL 476495|B.1.5.12|Senegal|2020-06-11	0.0004720048	Africa
Africa|hCoV-19/Morocco/6901/2020|EPI ISL 459979|B.1|Morocco|2020-04-19	Africa|hCoV-19/Senegal/62874/2020|EPI ISL 476495|B.1.5.12|Senegal|2020-06-11	0.0003707885	Africa
Africa|hCoV-19/Morocco/6902/2020|EPI ISL 459980|B.1.1|Morocco|2020-04-19	Africa|hCoV-19/Senegal/62874/2020|EPI ISL 476495|B.1.5.12|Senegal|2020-06-11	0.0005057297	Africa
Africa|hCoV-19/Morocco/6903/2020|EPI ISL 459981|B.1|Morocco|2020-04-19	Africa|hCoV-19/Senegal/62874/2020|EPI ISL 476495|B.1.5.12|Senegal|2020-06-11	0.0005057058	Africa
Africa|hCoV-19/Morocco/6904/2020|EPI ISL 459982|B.1|Morocco|2020-04-18	Africa|hCoV-19/Senegal/62874/2020|EPI ISL 476495|B.1.5.12|Senegal|2020-06-11	0.0004719842	Africa
Africa|hCoV-19/Morocco/6905/2020|EPI ISL 459983|B.1.1|Morocco|2020-04-21	Africa|hCoV-19/Senegal/62874/2020|EPI ISL 476495|B.1.5.12|Senegal|2020-06-11	0.0004382813	Africa
Africa|hCoV-19/Morocco/6906/2020|EPI ISL 459984|B.1.1|Morocco|2020-04-06	Africa|hCoV-19/Senegal/62874/2020|EPI ISL 476495|B.1.5.12|Senegal|2020-06-11	0.0003370895	Africa
Africa|hCoV-19/Morocco/AZ183/2020|EPI ISL 476026|B.1.1|Morocco|2020-05-11	Africa|hCoV-19/Senegal/62874/2020|EPI ISL 476495|B.1.5.12|Senegal|2020-06-11	0.0005394795	Africa
Africa|hCoV-19/Morocco/CA24/2020|EPI ISL 476025|B.1.1|Morocco|2020-05-02	Africa|hCoV-19/Senegal/62874/2020|EPI ISL 476495|B.1.5.12|Senegal|2020-06-11	0.0006744722	Africa
Africa|hCoV-19/Morocco/HMIMV-Rabat102-03/2020|EPI ISL 471456|B.1|Morocco|2020-03-31	Africa|hCoV-19/Senegal/62874/2020|EPI ISL 476495|B.1.5.12|Senegal|2020-06-11	0.0004719825	Africa
Africa|hCoV-19/Morocco/HMIMV-Rabat1025-04/2020|EPI ISL 471457|B.1|Morocco|2020-04-13	Africa|hCoV-19/Senegal/62874/2020|EPI ISL 476495|B.1.5.12|Senegal|2020-06-11	0.0003370804	Africa
Africa|hCoV-19/Morocco/HMIMV-Rabat1429-04/2020|EPI ISL 471458|B.1|Morocco|2020-04-19	Africa|hCoV-19/Senegal/62874/2020|EPI ISL 476495|B.1.5.12|Senegal|2020-06-11	0.0004382606	Africa
Africa|hCoV-19/Morocco/HMIMV-Rabat1435-04/2020|EPI ISL 471459|B.1|Morocco|2020-04-19	Africa|hCoV-19/Senegal/62874/2020|EPI ISL 476495|B.1.5.12|Senegal|2020-06-11	0.0003033529	Africa
Africa|hCoV-19/Morocco/HMIMV-Rabat1462-04/2020|EPI ISL 471460|B.1|Morocco|2020-04-19	Africa|hCoV-19/Senegal/62874/2020|EPI ISL 476495|B.1.5.12|Senegal|2020-06-11	0.0004045224	Africa
Africa|hCoV-19/Morocco/OUA677-19/2020|EPI ISL 451400|B.1.5|Morocco|2020-04-23	Africa|hCoV-19/Senegal/62874/2020|EPI ISL 476495|B.1.5.12|Senegal|2020-06-11	0.0003708134	Africa
Africa|hCoV-19/Morocco/RA85/2020|EPI ISL 467299|B.1|Morocco|2020-05-21	Africa|hCoV-19/Senegal/62874/2020|EPI ISL 476495|B.1.5.12|Senegal|2020-06-11	0.0008432439	Africa
Africa|hCoV-19/Morocco/RMPS-01/2020|EPI ISL 469017|B.1|Morocco|2020-04-13	Africa|hCoV-19/Senegal/62874/2020|EPI ISL 476495|B.1.5.12|Senegal|2020-06-11	0.0003370736	Africa
Africa|hCoV-19/Morocco/RMPS-02/2020|EPI ISL 469049|B.1|Morocco|2020-03-30	Africa|hCoV-19/Senegal/62874/2020|EPI ISL 476495|B.1.5.12|Senegal|2020-06-11	0.0003370883	Africa
Africa|hCoV-19/Morocco/RMPS-03/2020|EPI ISL 469051|B.1|Morocco|2020-04-03	Africa|hCoV-19/Senegal/62874/2020|EPI ISL 476495|B.1.5.12|Senegal|2020-06-11	0.0004382414	Africa
Africa|hCoV-19/Morocco/RMPS-04/2020|EPI ISL 469052|B.1|Morocco|2020-03-30	Africa|hCoV-19/Senegal/62874/2020|EPI ISL 476495|B.1.5.12|Senegal|2020-06-11	0.0003370736	Africa
Africa|hCoV-19/Morocco/RMPS-05/2020|EPI ISL 469053|B.1|Morocco|2020-03-30	Africa|hCoV-19/Senegal/62874/2020|EPI ISL 476495|B.1.5.12|Senegal|2020-06-11	0.0003033601	Africa
Africa|hCoV-19/Morocco/RMPS-06/2020|EPI ISL 469054|B.1|Morocco|2020-04-01	Africa|hCoV-19/Senegal/62874/2020|EPI ISL 476495|B.1.5.12|Senegal|2020-06-11	0.0003370736	Africa
Africa|hCoV-19/Morocco/RMPS-12/2020|EPI ISL 482737|B.1.1|Morocco|2020-05-08	Africa|hCoV-19/Senegal/62874/2020|EPI ISL 476495|B.1.5.12|Senegal|2020-06-11	0.0005490619	Africa
Africa|hCoV-19/Morocco/RMPS-13/2020|EPI ISL 482738|B.1|Morocco|2020-04-10	Africa|hCoV-19/Senegal/62874/2020|EPI ISL 476495|B.1.5.12|Senegal|2020-06-11	0.0003430390	Africa
Africa|hCoV-19/Morocco/RMPS-14/2020|EPI ISL 482739|B.1|Morocco|2020-04-22	Africa|hCoV-19/Senegal/62874/2020|EPI ISL 476495|B.1.5.12|Senegal|2020-06-11	0.0003498792	Africa
Africa|hCoV-19/Morocco/refstage1/2020|EPI ISL 476559|B.1.5|Morocco|2020-02-27	Africa|hCoV-19/Senegal/62874/2020|EPI ISL 476495|B.1.5.12|Senegal|2020-06-11	0.0002359270	Africa
Africa|hCoV-19/Nigeria/AB03-CV135/2020|EPI ISL 527872|B.1.5|Nigeria|2020-05-12	Africa|hCoV-19/Senegal/62874/2020|EPI ISL 476495|B.1.5.12|Senegal|2020-06-11	0.0003066208	Africa
Africa|hCoV-19/Nigeria/ED01-CV155/2020|EPI ISL 527873|B.40|Nigeria|2020-02-21	Africa|hCoV-19/Senegal/62874/2020|EPI ISL 476495|B.1.5.12|Senegal|2020-06-11	0.0006406422	Africa
Africa|hCoV-19/Nigeria/ED02-CV156/2020|EPI ISL 527874|B.40|Nigeria|2020-03-23	Africa|hCoV-19/Senegal/62874/2020|EPI ISL 476495|B.1.5.12|Senegal|2020-06-11	0.0005394324	Africa
Africa|hCoV-19/Nigeria/ED03-CV157/2020|EPI ISL 527875|B.40|Nigeria|2020-03-26	Africa|hCoV-19/Senegal/62874/2020|EPI ISL 476495|B.1.5.12|Senegal|2020-06-11	0.0006956980	Africa
Africa|hCoV-19/Nigeria/ED04-CV158/2020|EPI ISL 527876|A|Nigeria|2020-03-25	Africa|hCoV-19/Senegal/62874/2020|EPI ISL 476495|B.1.5.12|Senegal|2020-06-11	0.0005731581	Africa
Africa|hCoV-19/Nigeria/ED06-CV159/2020|EPI ISL 527877|A|Nigeria|2020-03-25	Africa|hCoV-19/Senegal/62874/2020|EPI ISL 476495|B.1.5.12|Senegal|2020-06-11	0.0005920986	Africa
Africa|hCoV-19/Nigeria/ED07-CV160/2020|EPI ISL 527878|B.40|Nigeria|2020-03-31	Africa|hCoV-19/Senegal/62874/2020|EPI ISL 476495|B.1.5.12|Senegal|2020-06-11	0.0006744461	Africa
Africa|hCoV-19/Nigeria/ED1010-CV215/2020|EPI ISL 527879|B.1.1.229|Nigeria|2020-05-04	Africa|hCoV-19/Senegal/62874/2020|EPI ISL 476495|B.1.5.12|Senegal|2020-06-11	0.0004045334	Africa
Africa|hCoV-19/Nigeria/ED18-CV161/2020|EPI ISL 527880|B.1.5|Nigeria|2020-03-25	Africa|hCoV-19/Senegal/62874/2020|EPI ISL 476495|B.1.5.12|Senegal|2020-06-11	0.0002702491	Africa
Africa|hCoV-19/Nigeria/ED20-CV162/2020|EPI ISL 527881|B.1|Nigeria|2020-03-30	Africa|hCoV-19/Senegal/62874/2020|EPI ISL 476495|B.1.5.12|Senegal|2020-06-11	0.0003370737	Africa
Africa|hCoV-19/Nigeria/ED25-CV163/2020|EPI ISL 527882|B.1.5|Nigeria|2020-05-09	Africa|hCoV-19/Senegal/62874/2020|EPI ISL 476495|B.1.5.12|Senegal|2020-06-11	0.0002696362	Africa
Africa|hCoV-19/Nigeria/ED32-CV164/2020|EPI ISL 527883|B.1.5|Nigeria|2020-05-18	Africa|hCoV-19/Senegal/62874/2020|EPI ISL 476495|B.1.5.12|Senegal|2020-06-11	0.0002720166	Africa
Africa|hCoV-19/Nigeria/ED46-CV165/2020|EPI ISL 527884|B.1.1.229|Nigeria|2020-04-24	Africa|hCoV-19/Senegal/62874/2020|EPI ISL 476495|B.1.5.12|Senegal|2020-06-11	0.0004719969	Africa
Africa|hCoV-19/Nigeria/ED48-CV193/2020|EPI ISL 527885|B.1.5|Nigeria|2020-04-26	Africa|hCoV-19/Senegal/62874/2020|EPI ISL 476495|B.1.5.12|Senegal|2020-06-11	0.0002416672	Africa
Africa|hCoV-19/Nigeria/EK025-CV58/2020|EPI ISL 487098|B.1.1.71|Nigeria|2020-04-19	Africa|hCoV-19/Senegal/62874/2020|EPI ISL 476495|B.1.5.12|Senegal|2020-06-11	0.0004488638	Africa
Africa|hCoV-19/Nigeria/EK084-CV50/2020|EPI ISL 487105|B.1.1.71|Nigeria|2020-04-23	Africa|hCoV-19/Senegal/62874/2020|EPI ISL 476495|B.1.5.12|Senegal|2020-06-11	0.0004719935	Africa
Africa|hCoV-19/Nigeria/EK220-CV54/2020|EPI ISL 487102|B.1.1|Nigeria|2020-05-14	Africa|hCoV-19/Senegal/62874/2020|EPI ISL 476495|B.1.5.12|Senegal|2020-06-11	0.0004387962	Africa
Africa|hCoV-19/Nigeria/EK254-CV60/2020|EPI ISL 487096|B.1.1|Nigeria|2020-05-19	Africa|hCoV-19/Senegal/62874/2020|EPI ISL 476495|B.1.5.12|Senegal|2020-06-11	0.0004503619	Africa
Africa|hCoV-19/Nigeria/EK291-CV115/2020|EPI ISL 527887|B.1.1|Nigeria|2020-06-02	Africa|hCoV-19/Senegal/62874/2020|EPI ISL 476495|B.1.5.12|Senegal|2020-06-11	0.0004720253	Africa
Africa|hCoV-19/Nigeria/KW017-CV24/2020|EPI ISL 455362|B.1.255|Nigeria|2020-04-10	Africa|hCoV-19/Senegal/62874/2020|EPI ISL 476495|B.1.5.12|Senegal|2020-06-11	0.0003708047	Africa
Africa|hCoV-19/Nigeria/KW298-CV48/2020|EPI ISL 487107|A|Nigeria|2020-05-08	Africa|hCoV-19/Senegal/62874/2020|EPI ISL 476495|B.1.5.12|Senegal|2020-06-11	0.0006406172	Africa
Africa|hCoV-19/Nigeria/KW326-CV52/2020|EPI ISL 487103|B.1.1|Nigeria|2020-05-09	Africa|hCoV-19/Senegal/62874/2020|EPI ISL 476495|B.1.5.12|Senegal|2020-06-11	0.0004067722	Africa
Africa|hCoV-19/Nigeria/Lagos01/2020|EPI ISL 413550|B.1.1|Nigeria|2020-02-27	Africa|hCoV-19/Senegal/62874/2020|EPI ISL 476495|B.1.5.12|Senegal|2020-06-11	0.0003754970	Africa
Africa|hCoV-19/Nigeria/NG57752/2020|EPI ISL 462992|B.1.1|Nigeria|2020-03	Africa|hCoV-19/Senegal/62874/2020|EPI ISL 476495|B.1.5.12|Senegal|2020-06-11	0.0004050245	Africa
Africa|hCoV-19/Nigeria/OG007-CV22/2020|EPI ISL 455412|B.40|Nigeria|2020-03-29	Africa|hCoV-19/Senegal/62874/2020|EPI ISL 476495|B.1.5.12|Senegal|2020-06-11	0.0005731836	Africa
Africa|hCoV-19/Nigeria/ON191-CV49/2020|EPI ISL 487106|B.1.246|Nigeria|2020-06-30	Africa|hCoV-19/Senegal/62874/2020|EPI ISL 476495|B.1.5.12|Senegal|2020-06-11	0.0004403639	Africa
Africa|hCoV-19/Nigeria/ON505-CV43/2020|EPI ISL 487112|B.1.246|Nigeria|2020-05-24	Africa|hCoV-19/Senegal/62874/2020|EPI ISL 476495|B.1.5.12|Senegal|2020-06-11	0.0005056837	Africa
Africa|hCoV-19/Nigeria/ON507-CV44/2020|EPI ISL 487111|B.1.1.10|Nigeria|2020-05-24	Africa|hCoV-19/Senegal/62874/2020|EPI ISL 476495|B.1.5.12|Senegal|2020-06-11	0.0005401370	Africa
Africa|hCoV-19/Nigeria/ON595-CV121/2020|EPI ISL 527888|B.1.1.90|Nigeria|2020-06-03	Africa|hCoV-19/Senegal/62874/2020|EPI ISL 476495|B.1.5.12|Senegal|2020-06-11	0.0005057416	Africa
Africa|hCoV-19/Nigeria/ON705-CV153/2020|EPI ISL 527889|B.1.1.1|Nigeria|2020-06-09	Africa|hCoV-19/Senegal/62874/2020|EPI ISL 476495|B.1.5.12|Senegal|2020-06-11	0.0006069147	Africa
Africa|hCoV-19/Nigeria/ON752-CV144/2020|EPI ISL 527890|B.1|Nigeria|2020-06-11	Africa|hCoV-19/Senegal/62874/2020|EPI ISL 476495|B.1.5.12|Senegal|2020-06-11	0.0004722961	Africa
Africa|hCoV-19/Nigeria/ON920-CV152/2020|EPI ISL 527891|B.1.1.220|Nigeria|2020-06-16	Africa|hCoV-19/Senegal/62874/2020|EPI ISL 476495|B.1.5.12|Senegal|2020-06-11	0.0005063220	Africa
Africa|hCoV-19/Nigeria/ON969-CV145/2020|EPI ISL 527892|B.1.1|Nigeria|2020-06-17	Africa|hCoV-19/Senegal/62874/2020|EPI ISL 476495|B.1.5.12|Senegal|2020-06-11	0.0005057739	Africa
Africa|hCoV-19/Nigeria/OS016-CV3/2020|EPI ISL 455413|B.40|Nigeria|2020-03-27	Africa|hCoV-19/Senegal/62874/2020|EPI ISL 476495|B.1.5.12|Senegal|2020-06-11	0.0005072120	Africa
Africa|hCoV-19/Nigeria/OS030-CV5/2020|EPI ISL 455415|A|Nigeria|2020-03-29	Africa|hCoV-19/Senegal/62874/2020|EPI ISL 476495|B.1.5.12|Senegal|2020-06-11	0.0007338401	Africa
Africa|hCoV-19/Nigeria/OS055-CV8/2020|EPI ISL 455418|A|Nigeria|2020-03-29	Africa|hCoV-19/Senegal/62874/2020|EPI ISL 476495|B.1.5.12|Senegal|2020-06-11	0.0007270816	Africa
Africa|hCoV-19/Nigeria/OS060-CV9/2020|EPI ISL 455419|B.1|Nigeria|2020-03-29	Africa|hCoV-19/Senegal/62874/2020|EPI ISL 476495|B.1.5.12|Senegal|2020-06-11	0.0004760064	Africa
Africa|hCoV-19/Nigeria/OS070-CV11/2020|EPI ISL 455422|A|Nigeria|2020-03-29	Africa|hCoV-19/Senegal/62874/2020|EPI ISL 476495|B.1.5.12|Senegal|2020-06-11	0.0007081099	Africa
Africa|hCoV-19/Nigeria/OS085-CV14/2020|EPI ISL 455424|A|Nigeria|2020-03-29	Africa|hCoV-19/Senegal/62874/2020|EPI ISL 476495|B.1.5.12|Senegal|2020-06-11	0.0006069004	Africa
Africa|hCoV-19/Nigeria/OS125-CV20/2020|EPI ISL 455427|A|Nigeria|2020-03-29	Africa|hCoV-19/Senegal/62874/2020|EPI ISL 476495|B.1.5.12|Senegal|2020-06-11	0.0007015576	Africa
Africa|hCoV-19/Nigeria/OS294-CV42/2020|EPI ISL 487113|B.1.5|Nigeria|2020-04-23	Africa|hCoV-19/Senegal/62874/2020|EPI ISL 476495|B.1.5.12|Senegal|2020-06-11	0.0003370806	Africa
Africa|hCoV-19/Nigeria/OS524-CV45/2020|EPI ISL 487110|B.1.22|Nigeria|2020-05-11	Africa|hCoV-19/Senegal/62874/2020|EPI ISL 476495|B.1.5.12|Senegal|2020-06-11	0.0004382414	Africa
Africa|hCoV-19/Nigeria/OS589-CV46/2020|EPI ISL 487109|B.1.22|Nigeria|2020-05-29	Africa|hCoV-19/Senegal/62874/2020|EPI ISL 476495|B.1.5.12|Senegal|2020-06-11	0.0004721257	Africa
Africa|hCoV-19/Nigeria/OY008-CV29/2020|EPI ISL 455429|B.1|Nigeria|2020-03-27	Africa|hCoV-19/Senegal/62874/2020|EPI ISL 476495|B.1.5.12|Senegal|2020-06-11	0.0003370736	Africa
Africa|hCoV-19/Nigeria/OY045A-CV35/2020|EPI ISL 455431|B.40|Nigeria|2020-04-02	Africa|hCoV-19/Senegal/62874/2020|EPI ISL 476495|B.1.5.12|Senegal|2020-06-11	0.0005395597	Africa
Africa|hCoV-19/Nigeria/OY094-CV57/2020|EPI ISL 487099|B.1.1.102|Nigeria|2020-04-24	Africa|hCoV-19/Senegal/62874/2020|EPI ISL 476495|B.1.5.12|Senegal|2020-06-11	0.0004045592	Africa
Africa|hCoV-19/Nigeria/OY175-CV51/2020|EPI ISL 487104|B.1|Nigeria|2020-05-03	Africa|hCoV-19/Senegal/62874/2020|EPI ISL 476495|B.1.5.12|Senegal|2020-06-11	0.0004447990	Africa
Africa|hCoV-19/Nigeria/OY233-CV66/2020|EPI ISL 487091|B.1.246|Nigeria|2020-05-13	Africa|hCoV-19/Senegal/62874/2020|EPI ISL 476495|B.1.5.12|Senegal|2020-06-11	0.0006068983	Africa
Africa|hCoV-19/Nigeria/OY260-CV55/2020|EPI ISL 487101|B.1.265|Nigeria|2020-05-16	Africa|hCoV-19/Senegal/62874/2020|EPI ISL 476495|B.1.5.12|Senegal|2020-06-11	0.0005056837	Africa
Africa|hCoV-19/Nigeria/OY592-CV167/2020|EPI ISL 527898|B.1.265|Nigeria|2020-06-10	Africa|hCoV-19/Senegal/62874/2020|EPI ISL 476495|B.1.5.12|Senegal|2020-06-11	0.0006069331	Africa
Africa|hCoV-19/Nigeria/OY595-CV168/2020|EPI ISL 527899|B.1.265|Nigeria|2020-06-09	Africa|hCoV-19/Senegal/62874/2020|EPI ISL 476495|B.1.5.12|Senegal|2020-06-11	0.0006274703	Africa
Africa|hCoV-19/Nigeria/OY598-CV169/2020|EPI ISL 527900|B.1.1|Nigeria|2020-06-09	Africa|hCoV-19/Senegal/62874/2020|EPI ISL 476495|B.1.5.12|Senegal|2020-06-11	0.0006213424	Africa
Africa|hCoV-19/Nigeria/OY605-CV170/2020|EPI ISL 527901|B.1.1|Nigeria|2020-06-12	Africa|hCoV-19/Senegal/62874/2020|EPI ISL 476495|B.1.5.12|Senegal|2020-06-11	0.0006406444	Africa
Africa|hCoV-19/Nigeria/OY608-CV172/2020|EPI ISL 527903|B.1.1|Nigeria|2020-06-11	Africa|hCoV-19/Senegal/62874/2020|EPI ISL 476495|B.1.5.12|Senegal|2020-06-11	0.0005106005	Africa
Africa|hCoV-19/Nigeria/OY612-CV173/2020|EPI ISL 527904|B.1.1|Nigeria|2020-06-13	Africa|hCoV-19/Senegal/62874/2020|EPI ISL 476495|B.1.5.12|Senegal|2020-06-11	0.0005061750	Africa
Africa|hCoV-19/Nigeria/OY616-CV174/2020|EPI ISL 527905|B.1.1|Nigeria|2020-06-12	Africa|hCoV-19/Senegal/62874/2020|EPI ISL 476495|B.1.5.12|Senegal|2020-06-11	0.0006415969	Africa
Africa|hCoV-19/Nigeria/OY625-CV182/2020|EPI ISL 527909|B.1.1|Nigeria|2020-06-13	Africa|hCoV-19/Senegal/62874/2020|EPI ISL 476495|B.1.5.12|Senegal|2020-06-11	0.0005117865	Africa
Africa|hCoV-19/Nigeria/OY626-CV183/2020|EPI ISL 527910|B.1.1|Nigeria|2020-06-13	Africa|hCoV-19/Senegal/62874/2020|EPI ISL 476495|B.1.5.12|Senegal|2020-06-11	0.0005098557	Africa
Africa|hCoV-19/Nigeria/OY627-CV184/2020|EPI ISL 527911|B.1.1|Nigeria|2020-06-13	Africa|hCoV-19/Senegal/62874/2020|EPI ISL 476495|B.1.5.12|Senegal|2020-06-11	0.0003709522	Africa
Africa|hCoV-19/Nigeria/OY628-CV185/2020|EPI ISL 527912|B.1.1|Nigeria|2020-06-13	Africa|hCoV-19/Senegal/62874/2020|EPI ISL 476495|B.1.5.12|Senegal|2020-06-11	0.0006069534	Africa
Africa|hCoV-19/Nigeria/OY633-CV189/2020|EPI ISL 527914|B.1.1.71|Nigeria|2020-06-16	Africa|hCoV-19/Senegal/62874/2020|EPI ISL 476495|B.1.5.12|Senegal|2020-06-11	0.0005731972	Africa
Africa|hCoV-19/Nigeria/OY636-CV192/2020|EPI ISL 527915|B.1.1|Nigeria|2020-06-17	Africa|hCoV-19/Senegal/62874/2020|EPI ISL 476495|B.1.5.12|Senegal|2020-06-11	0.0004719748	Africa
Africa|hCoV-19/Senegal/003/2020|EPI ISL 418206|B.1.356|Senegal|2020-02-28	Africa|hCoV-19/Senegal/62874/2020|EPI ISL 476495|B.1.5.12|Senegal|2020-06-11	0.0003717155	Africa
Africa|hCoV-19/Senegal/016/2020|EPI ISL 418207|B.1.356|Senegal|2020-03-02	Africa|hCoV-19/Senegal/62874/2020|EPI ISL 476495|B.1.5.12|Senegal|2020-06-11	0.0003707885	Africa
Africa|hCoV-19/Senegal/020/2020|EPI ISL 418208|B.1.356|Senegal|2020-03-04	Africa|hCoV-19/Senegal/62874/2020|EPI ISL 476495|B.1.5.12|Senegal|2020-06-11	0.0003718286	Africa
Africa|hCoV-19/Senegal/026/2020|EPI ISL 418209|B.1.356|Senegal|2020-03-03	Africa|hCoV-19/Senegal/62874/2020|EPI ISL 476495|B.1.5.12|Senegal|2020-06-11	0.0004045048	Africa
Africa|hCoV-19/Senegal/073/2020|EPI ISL 418210|B.1|Senegal|2020-03-10	Africa|hCoV-19/Senegal/62874/2020|EPI ISL 476495|B.1.5.12|Senegal|2020-06-11	0.0002696480	Africa
Africa|hCoV-19/Senegal/082/2020|EPI ISL 418211|B.1|Senegal|2020-03-11	Africa|hCoV-19/Senegal/62874/2020|EPI ISL 476495|B.1.5.12|Senegal|2020-06-11	0.0002697752	Africa
Africa|hCoV-19/Senegal/087/2020|EPI ISL 418212|B.1|Senegal|2020-03-11	Africa|hCoV-19/Senegal/62874/2020|EPI ISL 476495|B.1.5.12|Senegal|2020-06-11	0.0002704592	Africa
Africa|hCoV-19/Senegal/094/2020|EPI ISL 418213|B.1|Senegal|2020-03-12	Africa|hCoV-19/Senegal/62874/2020|EPI ISL 476495|B.1.5.12|Senegal|2020-06-11	0.0003036467	Africa
Africa|hCoV-19/Senegal/102/2020|EPI ISL 418214|B.1|Senegal|2020-03-12	Africa|hCoV-19/Senegal/62874/2020|EPI ISL 476495|B.1.5.12|Senegal|2020-06-11	0.0002450026	Africa
Africa|hCoV-19/Senegal/119/2020|EPI ISL 418215|B.1|Senegal|2020-03-12	Africa|hCoV-19/Senegal/62874/2020|EPI ISL 476495|B.1.5.12|Senegal|2020-06-11	0.0003395406	Africa
Africa|hCoV-19/Senegal/1351/2020|EPI ISL 480556|B.6|Senegal|2020-03-28	Africa|hCoV-19/Senegal/62874/2020|EPI ISL 476495|B.1.5.12|Senegal|2020-06-11	0.0005406591	Africa
Africa|hCoV-19/Senegal/136/2020|EPI ISL 418216|A.2|Senegal|2020-03-13	Africa|hCoV-19/Senegal/62874/2020|EPI ISL 476495|B.1.5.12|Senegal|2020-06-11	0.0006406150	Africa
Africa|hCoV-19/Senegal/139/2020|EPI ISL 418217|B.1|Senegal|2020-03-13	Africa|hCoV-19/Senegal/62874/2020|EPI ISL 476495|B.1.5.12|Senegal|2020-06-11	0.0003049056	Africa
Africa|hCoV-19/Senegal/1683/2020|EPI ISL 480783|B.1|Senegal|2020-03-31	Africa|hCoV-19/Senegal/62874/2020|EPI ISL 476495|B.1.5.12|Senegal|2020-06-11	0.0003040744	Africa
Africa|hCoV-19/Senegal/1749/2020|EPI ISL 480787|B.1|Senegal|2020-03-31	Africa|hCoV-19/Senegal/62874/2020|EPI ISL 476495|B.1.5.12|Senegal|2020-06-11	0.0003047156	Africa
Africa|hCoV-19/Senegal/1966/2020|EPI ISL 480789|A.11|Senegal|2020-04-01	Africa|hCoV-19/Senegal/62874/2020|EPI ISL 476495|B.1.5.12|Senegal|2020-06-11	0.0006071484	Africa
Africa|hCoV-19/Senegal/2840/2020|EPI ISL 481220|B.1|Senegal|2020-04-06	Africa|hCoV-19/Senegal/62874/2020|EPI ISL 476495|B.1.5.12|Senegal|2020-06-11	0.0004497917	Africa
Africa|hCoV-19/Senegal/2865/2020|EPI ISL 481234|B.1|Senegal|2020-04-07	Africa|hCoV-19/Senegal/62874/2020|EPI ISL 476495|B.1.5.12|Senegal|2020-06-11	0.0005155889	Africa
Africa|hCoV-19/Senegal/306/2020|EPI ISL 420069|B.3|Senegal|2020-03-17	Africa|hCoV-19/Senegal/62874/2020|EPI ISL 476495|B.1.5.12|Senegal|2020-06-11	0.0004382341	Africa
Africa|hCoV-19/Senegal/315/2020|EPI ISL 420070|B.1|Senegal|2020-03-17	Africa|hCoV-19/Senegal/62874/2020|EPI ISL 476495|B.1.5.12|Senegal|2020-06-11	0.0003370589	Africa
Africa|hCoV-19/Senegal/328/2020|EPI ISL 420071|B.1|Senegal|2020-03-17	Africa|hCoV-19/Senegal/62874/2020|EPI ISL 476495|B.1.5.12|Senegal|2020-06-11	0.0005841017	Africa
Africa|hCoV-19/Senegal/3331/2020|EPI ISL 481235|B.1.5|Senegal|2020-04-09	Africa|hCoV-19/Senegal/62874/2020|EPI ISL 476495|B.1.5.12|Senegal|2020-06-11	0.0002698453	Africa
Africa|hCoV-19/Senegal/370/2020|EPI ISL 420072|B.1|Senegal|2020-03-18	Africa|hCoV-19/Senegal/62874/2020|EPI ISL 476495|B.1.5.12|Senegal|2020-06-11	0.0003717317	Africa
Africa|hCoV-19/Senegal/382/2020|EPI ISL 420073|B.1|Senegal|2020-03-19	Africa|hCoV-19/Senegal/62874/2020|EPI ISL 476495|B.1.5.12|Senegal|2020-06-11	0.0003708208	Africa
Africa|hCoV-19/Senegal/45436/2020|EPI ISL 498238|B.1.1|Senegal|2020-05-27	Africa|hCoV-19/Senegal/62874/2020|EPI ISL 476495|B.1.5.12|Senegal|2020-06-11	0.0004383404	Africa
Africa|hCoV-19/Senegal/45557/2020|EPI ISL 498239|B.1.1|Senegal|2020-05-27	Africa|hCoV-19/Senegal/62874/2020|EPI ISL 476495|B.1.5.12|Senegal|2020-06-11	0.0005430144	Africa
Africa|hCoV-19/Senegal/52357/2020|EPI ISL 498240|B.1.5.12|Senegal|2020-06-03	Africa|hCoV-19/Senegal/62874/2020|EPI ISL 476495|B.1.5.12|Senegal|2020-06-11	0.0003541440	Africa
Africa|hCoV-19/Senegal/52907/2020|EPI ISL 498241|B.1.5.12|Senegal|2020-06-05	Africa|hCoV-19/Senegal/62874/2020|EPI ISL 476495|B.1.5.12|Senegal|2020-06-11	0.0005568293	Africa
Africa|hCoV-19/Senegal/55499/2020|EPI ISL 498242|B.1.5|Senegal|2020-06-07	Africa|hCoV-19/Senegal/62874/2020|EPI ISL 476495|B.1.5.12|Senegal|2020-06-11	0.0003038955	Africa
Africa|hCoV-19/Senegal/55703/2020|EPI ISL 477148|B.1.356|Senegal|2020-06-07	Africa|hCoV-19/Senegal/62874/2020|EPI ISL 476495|B.1.5.12|Senegal|2020-06-11	0.0004871446	Africa
Africa|hCoV-19/Senegal/55728/2020|EPI ISL 477150|B.1.5.12|Senegal|2020-06-07	Africa|hCoV-19/Senegal/62874/2020|EPI ISL 476495|B.1.5.12|Senegal|2020-06-11	0.0002376154	Africa
Africa|hCoV-19/Senegal/55738/2020|EPI ISL 477141|B.1.5.12|Senegal|2020-06-07	Africa|hCoV-19/Senegal/62874/2020|EPI ISL 476495|B.1.5.12|Senegal|2020-06-11	0.0003114773	Africa
Africa|hCoV-19/Senegal/55752/2020|EPI ISL 477149|B.1.5.12|Senegal|2020-06-07	Africa|hCoV-19/Senegal/62874/2020|EPI ISL 476495|B.1.5.12|Senegal|2020-06-11	0.0001367064	Africa
Africa|hCoV-19/Senegal/57065/2020|EPI ISL 476148|B.1.1.44|Senegal|2020-06-09	Africa|hCoV-19/Senegal/62874/2020|EPI ISL 476495|B.1.5.12|Senegal|2020-06-11	0.0005067032	Africa
Africa|hCoV-19/Senegal/5718/2020|EPI ISL 481236|B.1|Senegal|2020-04-18	Africa|hCoV-19/Senegal/62874/2020|EPI ISL 476495|B.1.5.12|Senegal|2020-06-11	0.0003726940	Africa
Africa|hCoV-19/Senegal/57273/2020|EPI ISL 498243|B.1.5.12|Senegal|2020-06-07	Africa|hCoV-19/Senegal/62874/2020|EPI ISL 476495|B.1.5.12|Senegal|2020-06-11	0.0002359396	Africa
Africa|hCoV-19/Senegal/57476/2020|EPI ISL 476149|B.1.5.12|Senegal|2020-06-06	Africa|hCoV-19/Senegal/62874/2020|EPI ISL 476495|B.1.5.12|Senegal|2020-06-11	0.0003049530	Africa
Africa|hCoV-19/Senegal/57503/2020|EPI ISL 498244|B.1.5.12|Senegal|2020-06-09	Africa|hCoV-19/Senegal/62874/2020|EPI ISL 476495|B.1.5.12|Senegal|2020-06-11	0.0000707284	Africa
Africa|hCoV-19/Senegal/57540/2020|EPI ISL 476491|B.1.5.12|Senegal|2020-06-09	Africa|hCoV-19/Senegal/62874/2020|EPI ISL 476495|B.1.5.12|Senegal|2020-06-11	0.0003743154	Africa
Africa|hCoV-19/Senegal/5766/2020|EPI ISL 481237|B.1.5.12|Senegal|2020-04-17	Africa|hCoV-19/Senegal/62874/2020|EPI ISL 476495|B.1.5.12|Senegal|2020-06-11	0.0001685231	Africa
Africa|hCoV-19/Senegal/5770/2020|EPI ISL 481238|B.1|Senegal|2020-04-17	Africa|hCoV-19/Senegal/62874/2020|EPI ISL 476495|B.1.5.12|Senegal|2020-06-11	0.0003495942	Africa
Africa|hCoV-19/Senegal/5785/2020|EPI ISL 481239|B.1.5.12|Senegal|2020-04-17	Africa|hCoV-19/Senegal/62874/2020|EPI ISL 476495|B.1.5.12|Senegal|2020-06-11	0.0001348553	Africa
Africa|hCoV-19/Senegal/5971/2020|EPI ISL 481240|B.1.5|Senegal|2020-04-18	Africa|hCoV-19/Senegal/62874/2020|EPI ISL 476495|B.1.5.12|Senegal|2020-06-11	0.0003392886	Africa
Africa|hCoV-19/Senegal/5986/2020|EPI ISL 481243|B.1|Senegal|2020-04-18	Africa|hCoV-19/Senegal/62874/2020|EPI ISL 476495|B.1.5.12|Senegal|2020-06-11	0.0004046372	Africa
Africa|hCoV-19/Senegal/600/2020|EPI ISL 420074|B.1.5|Senegal|2020-03-20	Africa|hCoV-19/Senegal/62874/2020|EPI ISL 476495|B.1.5.12|Senegal|2020-06-11	0.0003033612	Africa
Africa|hCoV-19/Senegal/611/2020|EPI ISL 420076|B.1|Senegal|2020-03-20	Africa|hCoV-19/Senegal/62874/2020|EPI ISL 476495|B.1.5.12|Senegal|2020-06-11	0.0003370883	Africa
Africa|hCoV-19/Senegal/618/2020|EPI ISL 420077|A|Senegal|2020-03-20	Africa|hCoV-19/Senegal/62874/2020|EPI ISL 476495|B.1.5.12|Senegal|2020-06-11	0.0005731471	Africa
Africa|hCoV-19/Senegal/620/2020|EPI ISL 420078|A.11|Senegal|2020-03-20	Africa|hCoV-19/Senegal/62874/2020|EPI ISL 476495|B.1.5.12|Senegal|2020-06-11	0.0005744250	Africa
Africa|hCoV-19/Senegal/62365/2020|EPI ISL 476492|B.1.5.12|Senegal|2020-06-10	Africa|hCoV-19/Senegal/62874/2020|EPI ISL 476495|B.1.5.12|Senegal|2020-06-11	0.0002696479	Africa
Africa|hCoV-19/Senegal/62368/2020|EPI ISL 476493|B.1.1|Senegal|2020-06-10	Africa|hCoV-19/Senegal/62874/2020|EPI ISL 476495|B.1.5.12|Senegal|2020-06-11	0.0003708060	Africa
Africa|hCoV-19/Senegal/62431/2020|EPI ISL 498247|B.1.5.12|Senegal|2020-06-10	Africa|hCoV-19/Senegal/62874/2020|EPI ISL 476495|B.1.5.12|Senegal|2020-06-11	0.0002052713	Africa
Africa|hCoV-19/Senegal/62872/2020|EPI ISL 476494|B.1.5.12|Senegal|2020-06-11	Africa|hCoV-19/Senegal/62874/2020|EPI ISL 476495|B.1.5.12|Senegal|2020-06-11	0.0002026627	Africa
Africa|hCoV-19/Algeria/G0638 2264/2020|EPI ISL 418241|B.1|Algeria|2020-03-02	Africa|hCoV-19/Senegal/63263/2020|EPI ISL 498249|B.1.5.12|Senegal|2020-06-11	0.0004062338	Africa
Africa|hCoV-19/Algeria/G0640 2265/2020|EPI ISL 418242|B.1|Algeria|2020-03-08	Africa|hCoV-19/Senegal/63263/2020|EPI ISL 498249|B.1.5.12|Senegal|2020-06-11	0.0003041318	Africa
Africa|hCoV-19/Algeria/G0860 2262/2020|EPI ISL 420037|B.1|Algeria|2020-03-02	Africa|hCoV-19/Senegal/63263/2020|EPI ISL 498249|B.1.5.12|Senegal|2020-06-11	0.0003041318	Africa
Africa|hCoV-19/Benin/1022/2020|EPI ISL 476826|B.1|Benin|2020-03-25	Africa|hCoV-19/Senegal/63263/2020|EPI ISL 498249|B.1.5.12|Senegal|2020-06-11	0.0002703586	Africa
Africa|hCoV-19/Benin/1092/2020|EPI ISL 476827|B.1|Benin|2020-03-27	Africa|hCoV-19/Senegal/63263/2020|EPI ISL 498249|B.1.5.12|Senegal|2020-06-11	0.0003380749	Africa
Africa|hCoV-19/Benin/1408/2020|EPI ISL 476825|B.1.356|Benin|2020-04-04	Africa|hCoV-19/Senegal/63263/2020|EPI ISL 498249|B.1.5.12|Senegal|2020-06-11	0.0003041524	Africa
Africa|hCoV-19/Benin/1409/2020|EPI ISL 476828|B.1|Benin|2020-04-06	Africa|hCoV-19/Senegal/63263/2020|EPI ISL 498249|B.1.5.12|Senegal|2020-06-11	0.0003399445	Africa
Africa|hCoV-19/Benin/1950/2020|EPI ISL 476830|A|Benin|2020-04-15	Africa|hCoV-19/Senegal/63263/2020|EPI ISL 498249|B.1.5.12|Senegal|2020-06-11	0.0005070921	Africa
Africa|hCoV-19/Benin/197/2020|EPI ISL 476822|B.1.178|Benin|2020-03-15	Africa|hCoV-19/Senegal/63263/2020|EPI ISL 498249|B.1.5.12|Senegal|2020-06-11	0.0002703887	Africa
Africa|hCoV-19/Benin/2012/2020|EPI ISL 476831|A|Benin|2020-04-15	Africa|hCoV-19/Senegal/63263/2020|EPI ISL 498249|B.1.5.12|Senegal|2020-06-11	0.0005408307	Africa
Africa|hCoV-19/Benin/260/2020|EPI ISL 476823|B.1.292|Benin|2020-03-17	Africa|hCoV-19/Senegal/63263/2020|EPI ISL 498249|B.1.5.12|Senegal|2020-06-11	0.0003717643	Africa
Africa|hCoV-19/Benin/314/2020|EPI ISL 476834|B.1.5|Benin|2020-03-17	Africa|hCoV-19/Senegal/63263/2020|EPI ISL 498249|B.1.5.12|Senegal|2020-06-11	0.0003733807	Africa
Africa|hCoV-19/Benin/461/2020|EPI ISL 476833|A|Benin|2020-03-17	Africa|hCoV-19/Senegal/63263/2020|EPI ISL 498249|B.1.5.12|Senegal|2020-06-11	0.0005069963	Africa
Africa|hCoV-19/Benin/501/2020|EPI ISL 476824|B.1.356|Benin|2020-03-17	Africa|hCoV-19/Senegal/63263/2020|EPI ISL 498249|B.1.5.12|Senegal|2020-06-11	0.0003041318	Africa
Africa|hCoV-19/Benin/843/2020|EPI ISL 476829|A|Benin|2020-03-19	Africa|hCoV-19/Senegal/63263/2020|EPI ISL 498249|B.1.5.12|Senegal|2020-06-11	0.0004394383	Africa
Africa|hCoV-19/Botswana/BOT0455/2020|EPI ISL 560386|B.1|Botswana|2020-03-28	Africa|hCoV-19/Senegal/63263/2020|EPI ISL 498249|B.1.5.12|Senegal|2020-06-11	0.0002365374	Africa
Africa|hCoV-19/Botswana/BOT2254/2020|EPI ISL 560390|B.1.1|Botswana|2020-04-08	Africa|hCoV-19/Senegal/63263/2020|EPI ISL 498249|B.1.5.12|Senegal|2020-06-11	0.0003092239	Africa
Africa|hCoV-19/Botswana/BOT2283/2020|EPI ISL 560385|B.1|Botswana|2020-04-07	Africa|hCoV-19/Senegal/63263/2020|EPI ISL 498249|B.1.5.12|Senegal|2020-06-11	0.0003146454	Africa
Africa|hCoV-19/Botswana/BOT2624/2020|EPI ISL 560387|B.1.1|Botswana|2020-04-05	Africa|hCoV-19/Senegal/63263/2020|EPI ISL 498249|B.1.5.12|Senegal|2020-06-11	0.0002797053	Africa
Africa|hCoV-19/Botswana/BOT4161/2020|EPI ISL 560388|B.1.1.220|Botswana|2020-04-16	Africa|hCoV-19/Senegal/63263/2020|EPI ISL 498249|B.1.5.12|Senegal|2020-06-11	0.0003810978	Africa
Africa|hCoV-19/DRC/04186/2020|EPI ISL 471411|A|Democratic Republic of the Congo|2020-04-25	Africa|hCoV-19/Senegal/63263/2020|EPI ISL 498249|B.1.5.12|Senegal|2020-06-11	0.0005069959	Africa
Africa|hCoV-19/DRC/04188/2020|EPI ISL 471413|A|Democratic Republic of the Congo|2020-04-25	Africa|hCoV-19/Senegal/63263/2020|EPI ISL 498249|B.1.5.12|Senegal|2020-06-11	0.0005914956	Africa
Africa|hCoV-19/DRC/10041/2020|EPI ISL 527543|B.1.1.275|Democratic Republic of the Congo|2020-05-22	Africa|hCoV-19/Senegal/63263/2020|EPI ISL 498249|B.1.5.12|Senegal|2020-06-11	0.0003763049	Africa
Africa|hCoV-19/DRC/10057/2020|EPI ISL 527538|B.1.1.275|Democratic Republic of the Congo|2020-05-22	Africa|hCoV-19/Senegal/63263/2020|EPI ISL 498249|B.1.5.12|Senegal|2020-06-11	0.0004933629	Africa
Africa|hCoV-19/DRC/10061/2020|EPI ISL 527521|B.1.1.275|Democratic Republic of the Congo|2020-05-22	Africa|hCoV-19/Senegal/63263/2020|EPI ISL 498249|B.1.5.12|Senegal|2020-06-11	0.0003477946	Africa
Africa|hCoV-19/DRC/10070/2020|EPI ISL 527544|B.1.178|Democratic Republic of the Congo|2020-05-22	Africa|hCoV-19/Senegal/63263/2020|EPI ISL 498249|B.1.5.12|Senegal|2020-06-11	0.0004101203	Africa
Africa|hCoV-19/DRC/10120/2020|EPI ISL 513624|B.1.1.275|Democratic Republic of the Congo|2020-05-22	Africa|hCoV-19/Senegal/63263/2020|EPI ISL 498249|B.1.5.12|Senegal|2020-06-11	0.0004209031	Africa
Africa|hCoV-19/DRC/10127/2020|EPI ISL 513625|B.1.1.275|Democratic Republic of the Congo|2020-05-22	Africa|hCoV-19/Senegal/63263/2020|EPI ISL 498249|B.1.5.12|Senegal|2020-06-11	0.0004156411	Africa
Africa|hCoV-19/DRC/10242/2020|EPI ISL 513626|B.1.84|Democratic Republic of the Congo|2020-05-22	Africa|hCoV-19/Senegal/63263/2020|EPI ISL 498249|B.1.5.12|Senegal|2020-06-11	0.0003061563	Africa
Africa|hCoV-19/DRC/10251/2020|EPI ISL 513627|B.1.128|Democratic Republic of the Congo|2020-05-22	Africa|hCoV-19/Senegal/63263/2020|EPI ISL 498249|B.1.5.12|Senegal|2020-06-11	0.0004427286	Africa
Africa|hCoV-19/DRC/10324/2020|EPI ISL 527545|B.1.214|Democratic Republic of the Congo|2020-05-22	Africa|hCoV-19/Senegal/63263/2020|EPI ISL 498249|B.1.5.12|Senegal|2020-06-11	0.0003761804	Africa
Africa|hCoV-19/DRC/10346/2020|EPI ISL 527546|B.1.214|Democratic Republic of the Congo|2020-05-22	Africa|hCoV-19/Senegal/63263/2020|EPI ISL 498249|B.1.5.12|Senegal|2020-06-11	0.0003798688	Africa
Africa|hCoV-19/DRC/10364/2020|EPI ISL 527498|B.1|Democratic Republic of the Congo|2020-05-22	Africa|hCoV-19/Senegal/63263/2020|EPI ISL 498249|B.1.5.12|Senegal|2020-06-11	0.0002751840	Africa
Africa|hCoV-19/DRC/10371/2020|EPI ISL 527489|B.1.178|Democratic Republic of the Congo|2020-05-22	Africa|hCoV-19/Senegal/63263/2020|EPI ISL 498249|B.1.5.12|Senegal|2020-06-11	0.0004105875	Africa
Africa|hCoV-19/DRC/10373/2020|EPI ISL 527495|B.1.159|Democratic Republic of the Congo|2020-05-22	Africa|hCoV-19/Senegal/63263/2020|EPI ISL 498249|B.1.5.12|Senegal|2020-06-11	0.0003768710	Africa
Africa|hCoV-19/DRC/10374/2020|EPI ISL 527539|B.1.84|Democratic Republic of the Congo|2020-05-22	Africa|hCoV-19/Senegal/63263/2020|EPI ISL 498249|B.1.5.12|Senegal|2020-06-11	0.0005617967	Africa
Africa|hCoV-19/DRC/10375/2020|EPI ISL 527499|B.1.84|Democratic Republic of the Congo|2020-05-22	Africa|hCoV-19/Senegal/63263/2020|EPI ISL 498249|B.1.5.12|Senegal|2020-06-11	0.0004466473	Africa
Africa|hCoV-19/DRC/10399/2020|EPI ISL 527491|B.1.214|Democratic Republic of the Congo|2020-05-22	Africa|hCoV-19/Senegal/63263/2020|EPI ISL 498249|B.1.5.12|Senegal|2020-06-11	0.0003764519	Africa
Africa|hCoV-19/DRC/10502/2020|EPI ISL 527547|B.1.5|Democratic Republic of the Congo|2020-05-20	Africa|hCoV-19/Senegal/63263/2020|EPI ISL 498249|B.1.5.12|Senegal|2020-06-11	0.0002050119	Africa
Africa|hCoV-19/DRC/10506/2020|EPI ISL 527524|B.1.5|Democratic Republic of the Congo|2020-05-18	Africa|hCoV-19/Senegal/63263/2020|EPI ISL 498249|B.1.5.12|Senegal|2020-06-11	0.0002095650	Africa
Africa|hCoV-19/DRC/10507/2020|EPI ISL 527492|B.1.5|Democratic Republic of the Congo|2020-05-18	Africa|hCoV-19/Senegal/63263/2020|EPI ISL 498249|B.1.5.12|Senegal|2020-06-11	0.0002396462	Africa
Africa|hCoV-19/DRC/10508/2020|EPI ISL 527494|B.1.5|Democratic Republic of the Congo|2020-05-20	Africa|hCoV-19/Senegal/63263/2020|EPI ISL 498249|B.1.5.12|Senegal|2020-06-11	0.0002386661	Africa
Africa|hCoV-19/DRC/10532/2020|EPI ISL 527532|B.1.5|Democratic Republic of the Congo|2020-05-20	Africa|hCoV-19/Senegal/63263/2020|EPI ISL 498249|B.1.5.12|Senegal|2020-06-11	0.0002097554	Africa
Africa|hCoV-19/DRC/10533/2020|EPI ISL 527548|B.1.5|Democratic Republic of the Congo|2020-05-20	Africa|hCoV-19/Senegal/63263/2020|EPI ISL 498249|B.1.5.12|Senegal|2020-06-11	0.0002392589	Africa
Africa|hCoV-19/DRC/10621/2020|EPI ISL 527526|B.1.214|Democratic Republic of the Congo|2020-05-23	Africa|hCoV-19/Senegal/63263/2020|EPI ISL 498249|B.1.5.12|Senegal|2020-06-11	0.0003488744	Africa
Africa|hCoV-19/DRC/10640/2020|EPI ISL 527541|B.1|Democratic Republic of the Congo|2020-05-22	Africa|hCoV-19/Senegal/63263/2020|EPI ISL 498249|B.1.5.12|Senegal|2020-06-11	0.0005295395	Africa
Africa|hCoV-19/DRC/10644/2020|EPI ISL 527549|B.1|Democratic Republic of the Congo|2020-05-22	Africa|hCoV-19/Senegal/63263/2020|EPI ISL 498249|B.1.5.12|Senegal|2020-06-11	0.0005127447	Africa
Africa|hCoV-19/DRC/10728/2020|EPI ISL 513628|B.1.5|Democratic Republic of the Congo|2020-05-23	Africa|hCoV-19/Senegal/63263/2020|EPI ISL 498249|B.1.5.12|Senegal|2020-06-11	0.0002460099	Africa
Africa|hCoV-19/DRC/10731/2020|EPI ISL 513629|B.1.1.1|Democratic Republic of the Congo|2020-05-23	Africa|hCoV-19/Senegal/63263/2020|EPI ISL 498249|B.1.5.12|Senegal|2020-06-11	0.0004947420	Africa
Africa|hCoV-19/DRC/10733/2020|EPI ISL 513630|B.1|Democratic Republic of the Congo|2020-05-23	Africa|hCoV-19/Senegal/63263/2020|EPI ISL 498249|B.1.5.12|Senegal|2020-06-11	0.0003731689	Africa
Africa|hCoV-19/DRC/108/2020|EPI ISL 417948|B.1.128|Democratic Republic of the Congo|2020-03-19	Africa|hCoV-19/Senegal/63263/2020|EPI ISL 498249|B.1.5.12|Senegal|2020-06-11	0.0003382867	Africa
Africa|hCoV-19/DRC/10885/2020|EPI ISL 513631|B.1.84|Democratic Republic of the Congo|2020-05-23	Africa|hCoV-19/Senegal/63263/2020|EPI ISL 498249|B.1.5.12|Senegal|2020-06-11	0.0003758037	Africa
Africa|hCoV-19/DRC/10902/2020|EPI ISL 527490|B.1.178|Democratic Republic of the Congo|2020-05-23	Africa|hCoV-19/Senegal/63263/2020|EPI ISL 498249|B.1.5.12|Senegal|2020-06-11	0.0003418933	Africa
Africa|hCoV-19/DRC/10913/2020|EPI ISL 527507|B.1.84|Democratic Republic of the Congo|2020-05-24	Africa|hCoV-19/Senegal/63263/2020|EPI ISL 498249|B.1.5.12|Senegal|2020-06-11	0.0004480155	Africa
Africa|hCoV-19/DRC/11005/2020|EPI ISL 527550|B.1.159|Democratic Republic of the Congo|2020-05-24	Africa|hCoV-19/Senegal/63263/2020|EPI ISL 498249|B.1.5.12|Senegal|2020-06-11	0.0004786782	Africa
Africa|hCoV-19/DRC/11008/2020|EPI ISL 527503|B.1.159|Democratic Republic of the Congo|2020-05-24	Africa|hCoV-19/Senegal/63263/2020|EPI ISL 498249|B.1.5.12|Senegal|2020-06-11	0.0004137009	Africa
Africa|hCoV-19/DRC/11022/2020|EPI ISL 527551|B.1.214|Democratic Republic of the Congo|2020-05-24	Africa|hCoV-19/Senegal/63263/2020|EPI ISL 498249|B.1.5.12|Senegal|2020-06-11	0.0004446403	Africa
Africa|hCoV-19/DRC/11024/2020|EPI ISL 527552|B.1.149|Democratic Republic of the Congo|2020-05-24	Africa|hCoV-19/Senegal/63263/2020|EPI ISL 498249|B.1.5.12|Senegal|2020-06-11	0.0004829226	Africa
Africa|hCoV-19/DRC/11026/2020|EPI ISL 527553|B.1.149|Democratic Republic of the Congo|2020-05-24	Africa|hCoV-19/Senegal/63263/2020|EPI ISL 498249|B.1.5.12|Senegal|2020-06-11	0.0003418697	Africa
Africa|hCoV-19/DRC/11031/2020|EPI ISL 527554|B.1.214|Democratic Republic of the Congo|2020-05-24	Africa|hCoV-19/Senegal/63263/2020|EPI ISL 498249|B.1.5.12|Senegal|2020-06-11	0.0003763438	Africa
Africa|hCoV-19/DRC/11041/2020|EPI ISL 527555|B.1|Democratic Republic of the Congo|2020-05-24	Africa|hCoV-19/Senegal/63263/2020|EPI ISL 498249|B.1.5.12|Senegal|2020-06-11	0.0003420067	Africa
Africa|hCoV-19/DRC/11057/2020|EPI ISL 527528|B.1.5|Democratic Republic of the Congo|2020-05-24	Africa|hCoV-19/Senegal/63263/2020|EPI ISL 498249|B.1.5.12|Senegal|2020-06-11	0.0002791687	Africa
Africa|hCoV-19/DRC/11078/2020|EPI ISL 527514|B.1|Democratic Republic of the Congo|2020-05-24	Africa|hCoV-19/Senegal/63263/2020|EPI ISL 498249|B.1.5.12|Senegal|2020-06-11	0.0003802102	Africa
Africa|hCoV-19/DRC/11079/2020|EPI ISL 527500|B.1.214|Democratic Republic of the Congo|2020-05-24	Africa|hCoV-19/Senegal/63263/2020|EPI ISL 498249|B.1.5.12|Senegal|2020-06-11	0.0003094684	Africa
Africa|hCoV-19/DRC/11093/2020|EPI ISL 527527|B.1.5|Democratic Republic of the Congo|2020-05-24	Africa|hCoV-19/Senegal/63263/2020|EPI ISL 498249|B.1.5.12|Senegal|2020-06-11	0.0003499631	Africa
Africa|hCoV-19/DRC/11096/2020|EPI ISL 527522|B.1|Democratic Republic of the Congo|2020-05-24	Africa|hCoV-19/Senegal/63263/2020|EPI ISL 498249|B.1.5.12|Senegal|2020-06-11	0.0003478745	Africa
Africa|hCoV-19/DRC/11114/2020|EPI ISL 527534|B.1.214|Democratic Republic of the Congo|2020-05-25	Africa|hCoV-19/Senegal/63263/2020|EPI ISL 498249|B.1.5.12|Senegal|2020-06-11	0.0004198868	Africa
Africa|hCoV-19/DRC/11123/2020|EPI ISL 527496|B.1.84|Democratic Republic of the Congo|2020-05-24	Africa|hCoV-19/Senegal/63263/2020|EPI ISL 498249|B.1.5.12|Senegal|2020-06-11	0.0003424946	Africa
Africa|hCoV-19/DRC/11134/2020|EPI ISL 527518|B.1.5|Democratic Republic of the Congo|2020-05-24	Africa|hCoV-19/Senegal/63263/2020|EPI ISL 498249|B.1.5.12|Senegal|2020-06-11	0.0002426614	Africa
Africa|hCoV-19/DRC/11143/2020|EPI ISL 527556|B.1|Democratic Republic of the Congo|2020-05-24	Africa|hCoV-19/Senegal/63263/2020|EPI ISL 498249|B.1.5.12|Senegal|2020-06-11	0.0004787368	Africa
Africa|hCoV-19/DRC/11145/2020|EPI ISL 527501|B.1.214|Democratic Republic of the Congo|2020-05-24	Africa|hCoV-19/Senegal/63263/2020|EPI ISL 498249|B.1.5.12|Senegal|2020-06-11	0.0004473636	Africa
Africa|hCoV-19/DRC/11148/2020|EPI ISL 527525|B.1.178|Democratic Republic of the Congo|2020-05-24	Africa|hCoV-19/Senegal/63263/2020|EPI ISL 498249|B.1.5.12|Senegal|2020-06-11	0.0004204943	Africa
Africa|hCoV-19/DRC/11157/2020|EPI ISL 527530|B.1|Democratic Republic of the Congo|2020-05-25	Africa|hCoV-19/Senegal/63263/2020|EPI ISL 498249|B.1.5.12|Senegal|2020-06-11	0.0004182028	Africa
Africa|hCoV-19/DRC/11187/2020|EPI ISL 527523|B.1.1.275|Democratic Republic of the Congo|2020-05-23	Africa|hCoV-19/Senegal/63263/2020|EPI ISL 498249|B.1.5.12|Senegal|2020-06-11	0.0004527282	Africa
Africa|hCoV-19/DRC/11191/2020|EPI ISL 527506|B.1.1.275|Democratic Republic of the Congo|2020-05-23	Africa|hCoV-19/Senegal/63263/2020|EPI ISL 498249|B.1.5.12|Senegal|2020-06-11	0.0003441803	Africa
Africa|hCoV-19/DRC/11252/2020|EPI ISL 527557|B.1.1.275|Democratic Republic of the Congo|2020-05-21	Africa|hCoV-19/Senegal/63263/2020|EPI ISL 498249|B.1.5.12|Senegal|2020-06-11	0.0005127416	Africa
Africa|hCoV-19/DRC/11260/2020|EPI ISL 527558|B.1.1.275|Democratic Republic of the Congo|2020-05-23	Africa|hCoV-19/Senegal/63263/2020|EPI ISL 498249|B.1.5.12|Senegal|2020-06-11	0.0003761341	Africa
Africa|hCoV-19/DRC/1131/2020|EPI ISL 429255|B.1.5|Democratic Republic of the Congo|2020-04-05	Africa|hCoV-19/Senegal/63263/2020|EPI ISL 498249|B.1.5.12|Senegal|2020-06-11	0.0002382843	Africa
Africa|hCoV-19/DRC/11310/2020|EPI ISL 527529|B.1.149|Democratic Republic of the Congo|2020-05-25	Africa|hCoV-19/Senegal/63263/2020|EPI ISL 498249|B.1.5.12|Senegal|2020-06-11	0.0003493776	Africa
Africa|hCoV-19/DRC/11318/2020|EPI ISL 527559|B.1.149|Democratic Republic of the Congo|2020-05-25	Africa|hCoV-19/Senegal/63263/2020|EPI ISL 498249|B.1.5.12|Senegal|2020-06-11	0.0003404465	Africa
Africa|hCoV-19/DRC/11326/2020|EPI ISL 527508|B.1|Democratic Republic of the Congo|2020-05-25	Africa|hCoV-19/Senegal/63263/2020|EPI ISL 498249|B.1.5.12|Senegal|2020-06-11	0.0003446143	Africa
Africa|hCoV-19/DRC/11334/2020|EPI ISL 527504|B.1.178|Democratic Republic of the Congo|2020-05-25	Africa|hCoV-19/Senegal/63263/2020|EPI ISL 498249|B.1.5.12|Senegal|2020-06-11	0.0003441233	Africa
Africa|hCoV-19/DRC/11337/2020|EPI ISL 527510|B.1.84|Democratic Republic of the Congo|2020-05-25	Africa|hCoV-19/Senegal/63263/2020|EPI ISL 498249|B.1.5.12|Senegal|2020-06-11	0.0004141350	Africa
Africa|hCoV-19/DRC/11341/2020|EPI ISL 527509|B.1.1.275|Democratic Republic of the Congo|2020-05-25	Africa|hCoV-19/Senegal/63263/2020|EPI ISL 498249|B.1.5.12|Senegal|2020-06-11	0.0004483152	Africa
Africa|hCoV-19/DRC/11348/2020|EPI ISL 527560|B.1.149|Democratic Republic of the Congo|2020-05-25	Africa|hCoV-19/Senegal/63263/2020|EPI ISL 498249|B.1.5.12|Senegal|2020-06-11	0.0003066149	Africa
Africa|hCoV-19/DRC/11369/2020|EPI ISL 527537|B.1.214|Democratic Republic of the Congo|2020-05-25	Africa|hCoV-19/Senegal/63263/2020|EPI ISL 498249|B.1.5.12|Senegal|2020-06-11	0.0003859993	Africa
Africa|hCoV-19/DRC/11376/2020|EPI ISL 527513|B.1.214|Democratic Republic of the Congo|2020-05-25	Africa|hCoV-19/Senegal/63263/2020|EPI ISL 498249|B.1.5.12|Senegal|2020-06-11	0.0004147502	Africa
Africa|hCoV-19/DRC/11411/2020|EPI ISL 527561|B.1.5|Democratic Republic of the Congo|2020-05-25	Africa|hCoV-19/Senegal/63263/2020|EPI ISL 498249|B.1.5.12|Senegal|2020-06-11	0.0003075683	Africa
Africa|hCoV-19/DRC/11450/2020|EPI ISL 527516|B.1.5|Democratic Republic of the Congo|2020-05-25	Africa|hCoV-19/Senegal/63263/2020|EPI ISL 498249|B.1.5.12|Senegal|2020-06-11	0.0002450990	Africa
Africa|hCoV-19/DRC/11458/2020|EPI ISL 527497|B.1.5|Democratic Republic of the Congo|2020-05-25	Africa|hCoV-19/Senegal/63263/2020|EPI ISL 498249|B.1.5.12|Senegal|2020-06-11	0.0003794658	Africa
Africa|hCoV-19/DRC/11460/2020|EPI ISL 527562|B.1.214|Democratic Republic of the Congo|2020-05-25	Africa|hCoV-19/Senegal/63263/2020|EPI ISL 498249|B.1.5.12|Senegal|2020-06-11	0.0005180690	Africa
Africa|hCoV-19/DRC/11472/2020|EPI ISL 527502|B.1.214|Democratic Republic of the Congo|2020-05-25	Africa|hCoV-19/Senegal/63263/2020|EPI ISL 498249|B.1.5.12|Senegal|2020-06-11	0.0004469742	Africa
Africa|hCoV-19/DRC/11477/2020|EPI ISL 527563|B.1.84|Democratic Republic of the Congo|2020-05-25	Africa|hCoV-19/Senegal/63263/2020|EPI ISL 498249|B.1.5.12|Senegal|2020-06-11	0.0002733670	Africa
Africa|hCoV-19/DRC/11486/2020|EPI ISL 527564|B.1.214|Democratic Republic of the Congo|2020-05-25	Africa|hCoV-19/Senegal/63263/2020|EPI ISL 498249|B.1.5.12|Senegal|2020-06-11	0.0004445252	Africa
Africa|hCoV-19/DRC/11487/2020|EPI ISL 527505|B.1|Democratic Republic of the Congo|2020-05-25	Africa|hCoV-19/Senegal/63263/2020|EPI ISL 498249|B.1.5.12|Senegal|2020-06-11	0.0003798071	Africa
Africa|hCoV-19/DRC/11507/2020|EPI ISL 527512|B.1|Democratic Republic of the Congo|2020-05-25	Africa|hCoV-19/Senegal/63263/2020|EPI ISL 498249|B.1.5.12|Senegal|2020-06-11	0.0004138005	Africa
Africa|hCoV-19/DRC/1151/2020|EPI ISL 447596|B.38|Democratic Republic of the Congo|2020-04-05	Africa|hCoV-19/Senegal/63263/2020|EPI ISL 498249|B.1.5.12|Senegal|2020-06-11	0.0005799419	Africa
Africa|hCoV-19/DRC/11511/2020|EPI ISL 527511|B.1.214|Democratic Republic of the Congo|2020-05-25	Africa|hCoV-19/Senegal/63263/2020|EPI ISL 498249|B.1.5.12|Senegal|2020-06-11	0.0004486912	Africa
Africa|hCoV-19/DRC/11572/2020|EPI ISL 527565|B.1.214|Democratic Republic of the Congo|2020-05-25	Africa|hCoV-19/Senegal/63263/2020|EPI ISL 498249|B.1.5.12|Senegal|2020-06-11	0.0003417344	Africa
Africa|hCoV-19/DRC/11576/2020|EPI ISL 527517|B.1|Democratic Republic of the Congo|2020-05-25	Africa|hCoV-19/Senegal/63263/2020|EPI ISL 498249|B.1.5.12|Senegal|2020-06-11	0.0003469090	Africa
Africa|hCoV-19/DRC/11583/2020|EPI ISL 527542|B.1|Democratic Republic of the Congo|2020-05-25	Africa|hCoV-19/Senegal/63263/2020|EPI ISL 498249|B.1.5.12|Senegal|2020-06-11	0.0003893228	Africa
Africa|hCoV-19/DRC/11616/2020|EPI ISL 527519|B.1|Democratic Republic of the Congo|2020-05-25	Africa|hCoV-19/Senegal/63263/2020|EPI ISL 498249|B.1.5.12|Senegal|2020-06-11	0.0003465126	Africa
Africa|hCoV-19/DRC/11623/2020|EPI ISL 527566|B.1.5|Democratic Republic of the Congo|2020-05-25	Africa|hCoV-19/Senegal/63263/2020|EPI ISL 498249|B.1.5.12|Senegal|2020-06-11	0.0003420167	Africa
Africa|hCoV-19/DRC/11624/2020|EPI ISL 527567|B.1.149|Democratic Republic of the Congo|2020-05-25	Africa|hCoV-19/Senegal/63263/2020|EPI ISL 498249|B.1.5.12|Senegal|2020-06-11	0.0003418513	Africa
Africa|hCoV-19/DRC/11631/2020|EPI ISL 527568|B.1.149|Democratic Republic of the Congo|2020-05-25	Africa|hCoV-19/Senegal/63263/2020|EPI ISL 498249|B.1.5.12|Senegal|2020-06-11	0.0003422022	Africa
Africa|hCoV-19/DRC/11632/2020|EPI ISL 527493|B.1|Democratic Republic of the Congo|2020-05-25	Africa|hCoV-19/Senegal/63263/2020|EPI ISL 498249|B.1.5.12|Senegal|2020-06-11	0.0003767472	Africa
Africa|hCoV-19/DRC/11635/2020|EPI ISL 527540|B.1.214|Democratic Republic of the Congo|2020-05-25	Africa|hCoV-19/Senegal/63263/2020|EPI ISL 498249|B.1.5.12|Senegal|2020-06-11	0.0003872140	Africa
Africa|hCoV-19/DRC/11640/2020|EPI ISL 527535|B.1.178|Democratic Republic of the Congo|2020-05-25	Africa|hCoV-19/Senegal/63263/2020|EPI ISL 498249|B.1.5.12|Senegal|2020-06-11	0.0004192251	Africa
Africa|hCoV-19/DRC/11643/2020|EPI ISL 527520|B.1.5|Democratic Republic of the Congo|2020-05-25	Africa|hCoV-19/Senegal/63263/2020|EPI ISL 498249|B.1.5.12|Senegal|2020-06-11	0.0003473393	Africa
Africa|hCoV-19/DRC/11648/2020|EPI ISL 527569|B.1.6|Democratic Republic of the Congo|2020-05-25	Africa|hCoV-19/Senegal/63263/2020|EPI ISL 498249|B.1.5.12|Senegal|2020-06-11	0.0003749930	Africa
Africa|hCoV-19/DRC/11652/2020|EPI ISL 527570|B.1.149|Democratic Republic of the Congo|2020-05-25	Africa|hCoV-19/Senegal/63263/2020|EPI ISL 498249|B.1.5.12|Senegal|2020-06-11	0.0003417566	Africa
Africa|hCoV-19/DRC/11653/2020|EPI ISL 527533|B.1.84|Democratic Republic of the Congo|2020-05-25	Africa|hCoV-19/Senegal/63263/2020|EPI ISL 498249|B.1.5.12|Senegal|2020-06-11	0.0003144444	Africa
Africa|hCoV-19/DRC/11676/2020|EPI ISL 527531|B.1|Democratic Republic of the Congo|2020-05-26	Africa|hCoV-19/Senegal/63263/2020|EPI ISL 498249|B.1.5.12|Senegal|2020-06-11	0.0005263313	Africa
Africa|hCoV-19/DRC/11677/2020|EPI ISL 527515|B.1.214|Democratic Republic of the Congo|2020-05-26	Africa|hCoV-19/Senegal/63263/2020|EPI ISL 498249|B.1.5.12|Senegal|2020-06-11	0.0004504802	Africa
Africa|hCoV-19/DRC/11732/2020|EPI ISL 527536|B.1.214|Democratic Republic of the Congo|2020-05-26	Africa|hCoV-19/Senegal/63263/2020|EPI ISL 498249|B.1.5.12|Senegal|2020-06-11	0.0003148039	Africa
Africa|hCoV-19/DRC/11733/2020|EPI ISL 527571|B.1.149|Democratic Republic of the Congo|2020-05-26	Africa|hCoV-19/Senegal/63263/2020|EPI ISL 498249|B.1.5.12|Senegal|2020-06-11	0.0003404385	Africa
Africa|hCoV-19/DRC/11806/2020|EPI ISL 527572|B.1.214|Democratic Republic of the Congo|2020-05-26	Africa|hCoV-19/Senegal/63263/2020|EPI ISL 498249|B.1.5.12|Senegal|2020-06-11	0.0004443125	Africa
Africa|hCoV-19/DRC/1234/2020|EPI ISL 429258|B.1.5|Democratic Republic of the Congo|2020-04-06	Africa|hCoV-19/Senegal/63263/2020|EPI ISL 498249|B.1.5.12|Senegal|2020-06-11	0.0002500006	Africa
Africa|hCoV-19/DRC/1249/2020|EPI ISL 429259|B.1.5|Democratic Republic of the Congo|2020-04-06	Africa|hCoV-19/Senegal/63263/2020|EPI ISL 498249|B.1.5.12|Senegal|2020-06-11	0.0002391797	Africa
Africa|hCoV-19/DRC/1319/2020|EPI ISL 431011|B.1.128|Democratic Republic of the Congo|2020-04-07	Africa|hCoV-19/Senegal/63263/2020|EPI ISL 498249|B.1.5.12|Senegal|2020-06-11	0.0003412599	Africa
Africa|hCoV-19/DRC/1324/2020|EPI ISL 435033|B.1.128|Democratic Republic of the Congo|2020-04-07	Africa|hCoV-19/Senegal/63263/2020|EPI ISL 498249|B.1.5.12|Senegal|2020-06-11	0.0003393610	Africa
Africa|hCoV-19/DRC/1326/2020|EPI ISL 435116|B.1|Democratic Republic of the Congo|2020-04-07	Africa|hCoV-19/Senegal/63263/2020|EPI ISL 498249|B.1.5.12|Senegal|2020-06-11	0.0003119196	Africa
Africa|hCoV-19/DRC/1375/2020|EPI ISL 435117|B.1.1.1|Democratic Republic of the Congo|2020-04-07	Africa|hCoV-19/Senegal/63263/2020|EPI ISL 498249|B.1.5.12|Senegal|2020-06-11	0.0004841701	Africa
Africa|hCoV-19/DRC/1376/2020|EPI ISL 431012|B.1.1.1|Democratic Republic of the Congo|2020-04-07	Africa|hCoV-19/Senegal/63263/2020|EPI ISL 498249|B.1.5.12|Senegal|2020-06-11	0.0004457289	Africa
Africa|hCoV-19/DRC/1377/2020|EPI ISL 434678|B.1.1.1|Democratic Republic of the Congo|2020-04-07	Africa|hCoV-19/Senegal/63263/2020|EPI ISL 498249|B.1.5.12|Senegal|2020-06-11	0.0004087113	Africa
Africa|hCoV-19/DRC/1378/2020|EPI ISL 435118|B.1.1.1|Democratic Republic of the Congo|2020-04-07	Africa|hCoV-19/Senegal/63263/2020|EPI ISL 498249|B.1.5.12|Senegal|2020-06-11	0.0004448964	Africa
Africa|hCoV-19/DRC/1382/2020|EPI ISL 435113|B.1.1.1|Democratic Republic of the Congo|2020-04-07	Africa|hCoV-19/Senegal/63263/2020|EPI ISL 498249|B.1.5.12|Senegal|2020-06-11	0.0004529019	Africa
Africa|hCoV-19/DRC/1397/2020|EPI ISL 434679|B.1.1.1|Democratic Republic of the Congo|2020-04-07	Africa|hCoV-19/Senegal/63263/2020|EPI ISL 498249|B.1.5.12|Senegal|2020-06-11	0.0004448445	Africa
Africa|hCoV-19/DRC/1398/2020|EPI ISL 435114|B.1.1.1|Democratic Republic of the Congo|2020-04-07	Africa|hCoV-19/Senegal/63263/2020|EPI ISL 498249|B.1.5.12|Senegal|2020-06-11	0.0004067445	Africa
Africa|hCoV-19/DRC/1422/2020|EPI ISL 434680|B.1.149|Democratic Republic of the Congo|2020-04-08	Africa|hCoV-19/Senegal/63263/2020|EPI ISL 498249|B.1.5.12|Senegal|2020-06-11	0.0003454307	Africa
Africa|hCoV-19/DRC/1423/2020|EPI ISL 434710|B.1.149|Democratic Republic of the Congo|2020-04-08	Africa|hCoV-19/Senegal/63263/2020|EPI ISL 498249|B.1.5.12|Senegal|2020-06-11	0.0003047422	Africa
Africa|hCoV-19/DRC/1486/2020|EPI ISL 434711|B.1|Democratic Republic of the Congo|2020-04-08	Africa|hCoV-19/Senegal/63263/2020|EPI ISL 498249|B.1.5.12|Senegal|2020-06-11	0.0002798453	Africa
Africa|hCoV-19/DRC/1516/2020|EPI ISL 435032|B.1.5|Democratic Republic of the Congo|2020-04-09	Africa|hCoV-19/Senegal/63263/2020|EPI ISL 498249|B.1.5.12|Senegal|2020-06-11	0.0002365374	Africa
Africa|hCoV-19/DRC/1565/2020|EPI ISL 434681|B.1|Democratic Republic of the Congo|2020-04-09	Africa|hCoV-19/Senegal/63263/2020|EPI ISL 498249|B.1.5.12|Senegal|2020-06-11	0.0002748968	Africa
Africa|hCoV-19/DRC/158/2020|EPI ISL 417950|B.40|Democratic Republic of the Congo|2020-03-20	Africa|hCoV-19/Senegal/63263/2020|EPI ISL 498249|B.1.5.12|Senegal|2020-06-11	0.0005746671	Africa
Africa|hCoV-19/DRC/1715/2020|EPI ISL 435156|B.1.84|Democratic Republic of the Congo|2020-04-10	Africa|hCoV-19/Senegal/63263/2020|EPI ISL 498249|B.1.5.12|Senegal|2020-06-11	0.0003069119	Africa
Africa|hCoV-19/DRC/1767/2020|EPI ISL 435157|B.1.5|Democratic Republic of the Congo|2020-04-10	Africa|hCoV-19/Senegal/63263/2020|EPI ISL 498249|B.1.5.12|Senegal|2020-06-11	0.0002454319	Africa
Africa|hCoV-19/DRC/1779/2020|EPI ISL 435158|C.14|Democratic Republic of the Congo|2020-04-10	Africa|hCoV-19/Senegal/63263/2020|EPI ISL 498249|B.1.5.12|Senegal|2020-06-11	0.0005231891	Africa
Africa|hCoV-19/DRC/191/2020|EPI ISL 417955|B.1.128|Democratic Republic of the Congo|2020-03-21	Africa|hCoV-19/Senegal/63263/2020|EPI ISL 498249|B.1.5.12|Senegal|2020-06-11	0.0003383782	Africa
Africa|hCoV-19/DRC/1952/2020|EPI ISL 435159|B.1.5|Democratic Republic of the Congo|2020-04-11	Africa|hCoV-19/Senegal/63263/2020|EPI ISL 498249|B.1.5.12|Senegal|2020-06-11	0.0002428634	Africa
Africa|hCoV-19/DRC/1982/2020|EPI ISL 435160|B.1|Democratic Republic of the Congo|2020-04-12	Africa|hCoV-19/Senegal/63263/2020|EPI ISL 498249|B.1.5.12|Senegal|2020-06-11	0.0002766044	Africa
Africa|hCoV-19/DRC/2047/2020|EPI ISL 435161|B.1.1.1|Democratic Republic of the Congo|2020-04-12	Africa|hCoV-19/Senegal/63263/2020|EPI ISL 498249|B.1.5.12|Senegal|2020-06-11	0.0004121782	Africa
Africa|hCoV-19/DRC/2063/2020|EPI ISL 435162|B.1|Democratic Republic of the Congo|2020-04-12	Africa|hCoV-19/Senegal/63263/2020|EPI ISL 498249|B.1.5.12|Senegal|2020-06-11	0.0002421805	Africa
Africa|hCoV-19/DRC/2120/2020|EPI ISL 435163|B.1.149|Democratic Republic of the Congo|2020-04-12	Africa|hCoV-19/Senegal/63263/2020|EPI ISL 498249|B.1.5.12|Senegal|2020-06-11	0.0003067256	Africa
Africa|hCoV-19/DRC/2121/2020|EPI ISL 435164|B.1.149|Democratic Republic of the Congo|2020-04-12	Africa|hCoV-19/Senegal/63263/2020|EPI ISL 498249|B.1.5.12|Senegal|2020-06-11	0.0003108136	Africa
Africa|hCoV-19/DRC/2122/2020|EPI ISL 435165|B.1.149|Democratic Republic of the Congo|2020-04-13	Africa|hCoV-19/Senegal/63263/2020|EPI ISL 498249|B.1.5.12|Senegal|2020-06-11	0.0003863153	Africa
Africa|hCoV-19/DRC/2125/2020|EPI ISL 435166|B.1.149|Democratic Republic of the Congo|2020-04-13	Africa|hCoV-19/Senegal/63263/2020|EPI ISL 498249|B.1.5.12|Senegal|2020-06-11	0.0003112757	Africa
Africa|hCoV-19/DRC/2128/2020|EPI ISL 435167|B.1|Democratic Republic of the Congo|2020-04-13	Africa|hCoV-19/Senegal/63263/2020|EPI ISL 498249|B.1.5.12|Senegal|2020-06-11	0.0002469207	Africa
Africa|hCoV-19/DRC/2133/2020|EPI ISL 435168|B.1.128|Democratic Republic of the Congo|2020-04-13	Africa|hCoV-19/Senegal/63263/2020|EPI ISL 498249|B.1.5.12|Senegal|2020-06-11	0.0003503408	Africa
Africa|hCoV-19/DRC/214/2020|EPI ISL 420030|B.1.6|Democratic Republic of the Congo|2020-03-21	Africa|hCoV-19/Senegal/63263/2020|EPI ISL 498249|B.1.5.12|Senegal|2020-06-11	0.0002373448	Africa
Africa|hCoV-19/DRC/215/2020|EPI ISL 420031|B.1.1.1|Democratic Republic of the Congo|2020-03-21	Africa|hCoV-19/Senegal/63263/2020|EPI ISL 498249|B.1.5.12|Senegal|2020-06-11	0.0004461175	Africa
Africa|hCoV-19/DRC/2169/2020|EPI ISL 436194|B.1.5|Democratic Republic of the Congo|2020-04-13	Africa|hCoV-19/Senegal/63263/2020|EPI ISL 498249|B.1.5.12|Senegal|2020-06-11	0.0002802148	Africa
Africa|hCoV-19/DRC/2299/2020|EPI ISL 436412|B.1.5|Democratic Republic of the Congo|2020-04-14	Africa|hCoV-19/Senegal/63263/2020|EPI ISL 498249|B.1.5.12|Senegal|2020-06-11	0.0003063988	Africa
Africa|hCoV-19/DRC/236/2020|EPI ISL 420032|B.1.128|Democratic Republic of the Congo|2020-03-22	Africa|hCoV-19/Senegal/63263/2020|EPI ISL 498249|B.1.5.12|Senegal|2020-06-11	0.0003387943	Africa
Africa|hCoV-19/DRC/2363/2020|EPI ISL 437194|B.1.84|Democratic Republic of the Congo|2020-04-14	Africa|hCoV-19/Senegal/63263/2020|EPI ISL 498249|B.1.5.12|Senegal|2020-06-11	0.0002723250	Africa
Africa|hCoV-19/DRC/2384/2020|EPI ISL 437196|B.1.149|Democratic Republic of the Congo|2020-04-14	Africa|hCoV-19/Senegal/63263/2020|EPI ISL 498249|B.1.5.12|Senegal|2020-06-11	0.0003114265	Africa
Africa|hCoV-19/DRC/241/2020|EPI ISL 420033|B.1.1.75|Democratic Republic of the Congo|2020-03-22	Africa|hCoV-19/Senegal/63263/2020|EPI ISL 498249|B.1.5.12|Senegal|2020-06-11	0.0003727355	Africa
Africa|hCoV-19/DRC/243/2020|EPI ISL 420034|B.1|Democratic Republic of the Congo|2020-03-22	Africa|hCoV-19/Senegal/63263/2020|EPI ISL 498249|B.1.5.12|Senegal|2020-06-11	0.0002766359	Africa
Africa|hCoV-19/DRC/248/2020|EPI ISL 420035|B.1.5|Democratic Republic of the Congo|2020-03-22	Africa|hCoV-19/Senegal/63263/2020|EPI ISL 498249|B.1.5.12|Senegal|2020-06-11	0.0002032551	Africa
Africa|hCoV-19/DRC/2496/2020|EPI ISL 437337|B.1.149|Democratic Republic of the Congo|2020-04-15	Africa|hCoV-19/Senegal/63263/2020|EPI ISL 498249|B.1.5.12|Senegal|2020-06-11	0.0003379459	Africa
Africa|hCoV-19/DRC/2529/2020|EPI ISL 437338|B.1.178|Democratic Republic of the Congo|2020-04-15	Africa|hCoV-19/Senegal/63263/2020|EPI ISL 498249|B.1.5.12|Senegal|2020-06-11	0.0003041451	Africa
Africa|hCoV-19/DRC/253/2020|EPI ISL 420838|B.1.5|Democratic Republic of the Congo|2020-03-22	Africa|hCoV-19/Senegal/63263/2020|EPI ISL 498249|B.1.5.12|Senegal|2020-06-11	0.0002039321	Africa
Africa|hCoV-19/DRC/2536/2020|EPI ISL 437339|B.1|Democratic Republic of the Congo|2020-04-15	Africa|hCoV-19/Senegal/63263/2020|EPI ISL 498249|B.1.5.12|Senegal|2020-06-11	0.0003041452	Africa
Africa|hCoV-19/DRC/254/2020|EPI ISL 420839|B.1|Democratic Republic of the Congo|2020-03-22	Africa|hCoV-19/Senegal/63263/2020|EPI ISL 498249|B.1.5.12|Senegal|2020-06-11	0.0002737869	Africa
Africa|hCoV-19/DRC/2563/2020|EPI ISL 437340|B.1.9|Democratic Republic of the Congo|2020-04-15	Africa|hCoV-19/Senegal/63263/2020|EPI ISL 498249|B.1.5.12|Senegal|2020-06-11	0.0005069702	Africa
Africa|hCoV-19/DRC/2580/2020|EPI ISL 437341|B.1.5|Democratic Republic of the Congo|2020-04-15	Africa|hCoV-19/Senegal/63263/2020|EPI ISL 498249|B.1.5.12|Senegal|2020-06-11	0.0002376510	Africa
Africa|hCoV-19/DRC/2644/2020|EPI ISL 437342|B.1.84|Democratic Republic of the Congo|2020-04-15	Africa|hCoV-19/Senegal/63263/2020|EPI ISL 498249|B.1.5.12|Senegal|2020-06-11	0.0003420732	Africa
Africa|hCoV-19/DRC/2670/2020|EPI ISL 437343|B.1.9|Democratic Republic of the Congo|2020-04-15	Africa|hCoV-19/Senegal/63263/2020|EPI ISL 498249|B.1.5.12|Senegal|2020-06-11	0.0005408152	Africa
Africa|hCoV-19/DRC/2727/2020|EPI ISL 437344|B.1|Democratic Republic of the Congo|2020-04-16	Africa|hCoV-19/Senegal/63263/2020|EPI ISL 498249|B.1.5.12|Senegal|2020-06-11	0.0002403349	Africa
Africa|hCoV-19/DRC/2728/2020|EPI ISL 437345|B.1.84|Democratic Republic of the Congo|2020-04-16	Africa|hCoV-19/Senegal/63263/2020|EPI ISL 498249|B.1.5.12|Senegal|2020-06-11	0.0002760317	Africa
Africa|hCoV-19/DRC/2813/2020|EPI ISL 437346|C.14|Democratic Republic of the Congo|2020-04-16	Africa|hCoV-19/Senegal/63263/2020|EPI ISL 498249|B.1.5.12|Senegal|2020-06-11	0.0005411522	Africa
Africa|hCoV-19/DRC/2819/2020|EPI ISL 437347|B.1|Democratic Republic of the Congo|2020-04-16	Africa|hCoV-19/Senegal/63263/2020|EPI ISL 498249|B.1.5.12|Senegal|2020-06-11	0.0003441756	Africa
Africa|hCoV-19/DRC/2827/2020|EPI ISL 437348|B.1|Democratic Republic of the Congo|2020-04-16	Africa|hCoV-19/Senegal/63263/2020|EPI ISL 498249|B.1.5.12|Senegal|2020-06-11	0.0002365270	Africa
Africa|hCoV-19/DRC/2855/2020|EPI ISL 437350|B.1|Democratic Republic of the Congo|2020-04-16	Africa|hCoV-19/Senegal/63263/2020|EPI ISL 498249|B.1.5.12|Senegal|2020-06-11	0.0002703457	Africa
Africa|hCoV-19/DRC/2864/2020|EPI ISL 437351|B.1|Democratic Republic of the Congo|2020-04-16	Africa|hCoV-19/Senegal/63263/2020|EPI ISL 498249|B.1.5.12|Senegal|2020-06-11	0.0002709197	Africa
Africa|hCoV-19/DRC/2904/2020|EPI ISL 437352|B.1|Democratic Republic of the Congo|2020-04-17	Africa|hCoV-19/Senegal/63263/2020|EPI ISL 498249|B.1.5.12|Senegal|2020-06-11	0.0002703458	Africa
Africa|hCoV-19/DRC/2938/2020|EPI ISL 437353|B.1.275|Democratic Republic of the Congo|2020-04-17	Africa|hCoV-19/Senegal/63263/2020|EPI ISL 498249|B.1.5.12|Senegal|2020-06-11	0.0004529584	Africa
Africa|hCoV-19/DRC/2939/2020|EPI ISL 437354|B.1|Democratic Republic of the Congo|2020-04-17	Africa|hCoV-19/Senegal/63263/2020|EPI ISL 498249|B.1.5.12|Senegal|2020-06-11	0.0003725171	Africa
Africa|hCoV-19/DRC/2942/2020|EPI ISL 437355|B.1|Democratic Republic of the Congo|2020-04-17	Africa|hCoV-19/Senegal/63263/2020|EPI ISL 498249|B.1.5.12|Senegal|2020-06-11	0.0003808234	Africa
Africa|hCoV-19/DRC/299/2020|EPI ISL 420840|B.4|Democratic Republic of the Congo|2020-03-20	Africa|hCoV-19/Senegal/63263/2020|EPI ISL 498249|B.1.5.12|Senegal|2020-06-11	0.0007207251	Africa
Africa|hCoV-19/DRC/300/2020|EPI ISL 420841|A|Democratic Republic of the Congo|2020-03-22	Africa|hCoV-19/Senegal/63263/2020|EPI ISL 498249|B.1.5.12|Senegal|2020-06-11	0.0005104359	Africa
Africa|hCoV-19/DRC/3041/2020|EPI ISL 437356|B.1|Democratic Republic of the Congo|2020-04-18	Africa|hCoV-19/Senegal/63263/2020|EPI ISL 498249|B.1.5.12|Senegal|2020-06-11	0.0003390652	Africa
Africa|hCoV-19/DRC/307/2020|EPI ISL 420842|B.1.9|Democratic Republic of the Congo|2020-03	Africa|hCoV-19/Senegal/63263/2020|EPI ISL 498249|B.1.5.12|Senegal|2020-06-11	0.0003467926	Africa
Africa|hCoV-19/DRC/3070/2020|EPI ISL 437357|B.1.214|Democratic Republic of the Congo|2020-04-18	Africa|hCoV-19/Senegal/63263/2020|EPI ISL 498249|B.1.5.12|Senegal|2020-06-11	0.0003734364	Africa
Africa|hCoV-19/DRC/3089/2020|EPI ISL 437358|B.1.84|Democratic Republic of the Congo|2020-04-19	Africa|hCoV-19/Senegal/63263/2020|EPI ISL 498249|B.1.5.12|Senegal|2020-06-11	0.0003045269	Africa
Africa|hCoV-19/DRC/3440/2020|EPI ISL 447597|B.1.84|Democratic Republic of the Congo|2020-04-22	Africa|hCoV-19/Senegal/63263/2020|EPI ISL 498249|B.1.5.12|Senegal|2020-06-11	0.0003074602	Africa
Africa|hCoV-19/DRC/3451/2020|EPI ISL 447598|B.1.178|Democratic Republic of the Congo|2020-04-22	Africa|hCoV-19/Senegal/63263/2020|EPI ISL 498249|B.1.5.12|Senegal|2020-06-11	0.0003417648	Africa
Africa|hCoV-19/DRC/3453/2020|EPI ISL 447599|B.1.84|Democratic Republic of the Congo|2020-04-22	Africa|hCoV-19/Senegal/63263/2020|EPI ISL 498249|B.1.5.12|Senegal|2020-06-11	0.0003075548	Africa
Africa|hCoV-19/DRC/3481/2020|EPI ISL 447600|B.1|Democratic Republic of the Congo|2020-04-22	Africa|hCoV-19/Senegal/63263/2020|EPI ISL 498249|B.1.5.12|Senegal|2020-06-11	0.0002447944	Africa
Africa|hCoV-19/DRC/3482/2020|EPI ISL 447601|B.1|Democratic Republic of the Congo|2020-04-22	Africa|hCoV-19/Senegal/63263/2020|EPI ISL 498249|B.1.5.12|Senegal|2020-06-11	0.0002752221	Africa
Africa|hCoV-19/DRC/3483/2020|EPI ISL 447602|B.1|Democratic Republic of the Congo|2020-04-22	Africa|hCoV-19/Senegal/63263/2020|EPI ISL 498249|B.1.5.12|Senegal|2020-06-11	0.0002444099	Africa
Africa|hCoV-19/DRC/3490/2020|EPI ISL 447603|B.1|Democratic Republic of the Congo|2020-04-22	Africa|hCoV-19/Senegal/63263/2020|EPI ISL 498249|B.1.5.12|Senegal|2020-06-11	0.0002736727	Africa
Africa|hCoV-19/DRC/3504/2020|EPI ISL 447604|B.1.149|Democratic Republic of the Congo|2020-04-23	Africa|hCoV-19/Senegal/63263/2020|EPI ISL 498249|B.1.5.12|Senegal|2020-06-11	0.0003145640	Africa
Africa|hCoV-19/DRC/352/2020|EPI ISL 420850|B.1.5|Democratic Republic of the Congo|2020-03	Africa|hCoV-19/Senegal/63263/2020|EPI ISL 498249|B.1.5.12|Senegal|2020-06-11	0.0002735996	Africa
Africa|hCoV-19/DRC/353/2020|EPI ISL 420843|B.1.5|Democratic Republic of the Congo|2020-03	Africa|hCoV-19/Senegal/63263/2020|EPI ISL 498249|B.1.5.12|Senegal|2020-06-11	0.0002047950	Africa
Africa|hCoV-19/DRC/355/2020|EPI ISL 420844|B.1|Democratic Republic of the Congo|2020-03	Africa|hCoV-19/Senegal/63263/2020|EPI ISL 498249|B.1.5.12|Senegal|2020-06-11	0.0002373207	Africa
Africa|hCoV-19/DRC/3552/2020|EPI ISL 447605|B.1.84|Democratic Republic of the Congo|2020-04-23	Africa|hCoV-19/Senegal/63263/2020|EPI ISL 498249|B.1.5.12|Senegal|2020-06-11	0.0003104257	Africa
Africa|hCoV-19/DRC/3595/2020|EPI ISL 447606|B.1.5|Democratic Republic of the Congo|2020-04-23	Africa|hCoV-19/Senegal/63263/2020|EPI ISL 498249|B.1.5.12|Senegal|2020-06-11	0.0002728039	Africa
Africa|hCoV-19/DRC/3632/2020|EPI ISL 447607|B.1.5|Democratic Republic of the Congo|2020-04-23	Africa|hCoV-19/Senegal/63263/2020|EPI ISL 498249|B.1.5.12|Senegal|2020-06-11	0.0002733698	Africa
Africa|hCoV-19/DRC/3633/2020|EPI ISL 447230|B.1.5|Democratic Republic of the Congo|2020-04-23	Africa|hCoV-19/Senegal/63263/2020|EPI ISL 498249|B.1.5.12|Senegal|2020-06-11	0.0002755158	Africa
Africa|hCoV-19/DRC/3653/2020|EPI ISL 447231|B.1.128|Democratic Republic of the Congo|2020-04-23	Africa|hCoV-19/Senegal/63263/2020|EPI ISL 498249|B.1.5.12|Senegal|2020-06-11	0.0004071018	Africa
Africa|hCoV-19/DRC/3659/2020|EPI ISL 447232|B.1.128|Democratic Republic of the Congo|2020-04-23	Africa|hCoV-19/Senegal/63263/2020|EPI ISL 498249|B.1.5.12|Senegal|2020-06-11	0.0004074751	Africa
Africa|hCoV-19/DRC/3661/2020|EPI ISL 447233|B.1.128|Democratic Republic of the Congo|2020-04-23	Africa|hCoV-19/Senegal/63263/2020|EPI ISL 498249|B.1.5.12|Senegal|2020-06-11	0.0004104151	Africa
Africa|hCoV-19/DRC/3662/2020|EPI ISL 447234|B.1.128|Democratic Republic of the Congo|2020-04-23	Africa|hCoV-19/Senegal/63263/2020|EPI ISL 498249|B.1.5.12|Senegal|2020-06-11	0.0004101066	Africa
Africa|hCoV-19/DRC/3664/2020|EPI ISL 447235|B.1.128|Democratic Republic of the Congo|2020-04-23	Africa|hCoV-19/Senegal/63263/2020|EPI ISL 498249|B.1.5.12|Senegal|2020-06-11	0.0004101767	Africa
Africa|hCoV-19/DRC/3683/2020|EPI ISL 447236|B.1.5|Democratic Republic of the Congo|2020-04-24	Africa|hCoV-19/Senegal/63263/2020|EPI ISL 498249|B.1.5.12|Senegal|2020-06-11	0.0003075641	Africa
Africa|hCoV-19/DRC/3688/2020|EPI ISL 447237|B.1.128|Democratic Republic of the Congo|2020-04-24	Africa|hCoV-19/Senegal/63263/2020|EPI ISL 498249|B.1.5.12|Senegal|2020-06-11	0.0004092676	Africa
Africa|hCoV-19/DRC/376/2020|EPI ISL 420851|B.1.6|Democratic Republic of the Congo|2020-03-25	Africa|hCoV-19/Senegal/63263/2020|EPI ISL 498249|B.1.5.12|Senegal|2020-06-11	0.0003068136	Africa
Africa|hCoV-19/DRC/3764/2020|EPI ISL 447238|B.1.84|Democratic Republic of the Congo|2020-04-24	Africa|hCoV-19/Senegal/63263/2020|EPI ISL 498249|B.1.5.12|Senegal|2020-06-11	0.0003413112	Africa
Africa|hCoV-19/DRC/3768/2020|EPI ISL 447239|B.1.84|Democratic Republic of the Congo|2020-04-24	Africa|hCoV-19/Senegal/63263/2020|EPI ISL 498249|B.1.5.12|Senegal|2020-06-11	0.0003075578	Africa
Africa|hCoV-19/DRC/3778/2020|EPI ISL 447240|B.1.128|Democratic Republic of the Congo|2020-04-24	Africa|hCoV-19/Senegal/63263/2020|EPI ISL 498249|B.1.5.12|Senegal|2020-06-11	0.0003745029	Africa
Africa|hCoV-19/DRC/3787/2020|EPI ISL 447241|B.1|Democratic Republic of the Congo|2020-04-24	Africa|hCoV-19/Senegal/63263/2020|EPI ISL 498249|B.1.5.12|Senegal|2020-06-11	0.0002776507	Africa
Africa|hCoV-19/DRC/3791/2020|EPI ISL 447242|B.1|Democratic Republic of the Congo|2020-04-24	Africa|hCoV-19/Senegal/63263/2020|EPI ISL 498249|B.1.5.12|Senegal|2020-06-11	0.0003168829	Africa
Africa|hCoV-19/DRC/3803/2020|EPI ISL 447243|B.1|Democratic Republic of the Congo|2020-04-24	Africa|hCoV-19/Senegal/63263/2020|EPI ISL 498249|B.1.5.12|Senegal|2020-06-11	0.0002442990	Africa
Africa|hCoV-19/DRC/3806/2020|EPI ISL 447244|B.1|Democratic Republic of the Congo|2020-04-24	Africa|hCoV-19/Senegal/63263/2020|EPI ISL 498249|B.1.5.12|Senegal|2020-06-11	0.0002443075	Africa
Africa|hCoV-19/DRC/3827/2020|EPI ISL 447245|B.1|Democratic Republic of the Congo|2020-04-24	Africa|hCoV-19/Senegal/63263/2020|EPI ISL 498249|B.1.5.12|Senegal|2020-06-11	0.0003759013	Africa
Africa|hCoV-19/DRC/3829/2020|EPI ISL 447246|B.1|Democratic Republic of the Congo|2020-04-24	Africa|hCoV-19/Senegal/63263/2020|EPI ISL 498249|B.1.5.12|Senegal|2020-06-11	0.0003421892	Africa
Africa|hCoV-19/DRC/3834/2020|EPI ISL 447247|A|Democratic Republic of the Congo|2020-04-25	Africa|hCoV-19/Senegal/63263/2020|EPI ISL 498249|B.1.5.12|Senegal|2020-06-11	0.0005847286	Africa
Africa|hCoV-19/DRC/3837/2020|EPI ISL 447248|B.1.128|Democratic Republic of the Congo|2020-04-25	Africa|hCoV-19/Senegal/63263/2020|EPI ISL 498249|B.1.5.12|Senegal|2020-06-11	0.0004101205	Africa
Africa|hCoV-19/DRC/3841/2020|EPI ISL 447249|B.1.128|Democratic Republic of the Congo|2020-04-25	Africa|hCoV-19/Senegal/63263/2020|EPI ISL 498249|B.1.5.12|Senegal|2020-06-11	0.0004435380	Africa
Africa|hCoV-19/DRC/3842/2020|EPI ISL 471396|B.1.128|Democratic Republic of the Congo|2020-04-25	Africa|hCoV-19/Senegal/63263/2020|EPI ISL 498249|B.1.5.12|Senegal|2020-06-11	0.0004393861	Africa
Africa|hCoV-19/DRC/3846/2020|EPI ISL 471397|B.1.84|Democratic Republic of the Congo|2020-04-25	Africa|hCoV-19/Senegal/63263/2020|EPI ISL 498249|B.1.5.12|Senegal|2020-06-11	0.0003717406	Africa
Africa|hCoV-19/DRC/3937/2020|EPI ISL 471398|B.1|Democratic Republic of the Congo|2020-04-25	Africa|hCoV-19/Senegal/63263/2020|EPI ISL 498249|B.1.5.12|Senegal|2020-06-11	0.0003379391	Africa
Africa|hCoV-19/DRC/3941/2020|EPI ISL 471399|B.1.128|Democratic Republic of the Congo|2020-04-25	Africa|hCoV-19/Senegal/63263/2020|EPI ISL 498249|B.1.5.12|Senegal|2020-06-11	0.0003755857	Africa
Africa|hCoV-19/DRC/3947/2020|EPI ISL 471400|B.1.214|Democratic Republic of the Congo|2020-04-25	Africa|hCoV-19/Senegal/63263/2020|EPI ISL 498249|B.1.5.12|Senegal|2020-06-11	0.0004393580	Africa
Africa|hCoV-19/DRC/3949/2020|EPI ISL 471401|B.1.84|Democratic Republic of the Congo|2020-04-26	Africa|hCoV-19/Senegal/63263/2020|EPI ISL 498249|B.1.5.12|Senegal|2020-06-11	0.0002721860	Africa
Africa|hCoV-19/DRC/396/2020|EPI ISL 420852|B.1.6|Democratic Republic of the Congo|2020-03-26	Africa|hCoV-19/Senegal/63263/2020|EPI ISL 498249|B.1.5.12|Senegal|2020-06-11	0.0002724761	Africa
Africa|hCoV-19/DRC/397/2020|EPI ISL 420845|B.1.6|Democratic Republic of the Congo|2020-03-26	Africa|hCoV-19/Senegal/63263/2020|EPI ISL 498249|B.1.5.12|Senegal|2020-06-11	0.0002706970	Africa
Africa|hCoV-19/DRC/400/2020|EPI ISL 420846|B.1.5|Democratic Republic of the Congo|2020-03	Africa|hCoV-19/Senegal/63263/2020|EPI ISL 498249|B.1.5.12|Senegal|2020-06-11	0.0002374415	Africa
Africa|hCoV-19/DRC/4012/2020|EPI ISL 471402|B.1|Democratic Republic of the Congo|2020-04-26	Africa|hCoV-19/Senegal/63263/2020|EPI ISL 498249|B.1.5.12|Senegal|2020-06-11	0.0003717569	Africa
Africa|hCoV-19/DRC/402/2020|EPI ISL 420853|B.1|Democratic Republic of the Congo|2020-03-26	Africa|hCoV-19/Senegal/63263/2020|EPI ISL 498249|B.1.5.12|Senegal|2020-06-11	0.0002821312	Africa
Africa|hCoV-19/DRC/4020/2020|EPI ISL 471403|B.1.5|Democratic Republic of the Congo|2020-04-26	Africa|hCoV-19/Senegal/63263/2020|EPI ISL 498249|B.1.5.12|Senegal|2020-06-11	0.0003379534	Africa
Africa|hCoV-19/DRC/4026/2020|EPI ISL 471404|B.1.84|Democratic Republic of the Congo|2020-04-27	Africa|hCoV-19/Senegal/63263/2020|EPI ISL 498249|B.1.5.12|Senegal|2020-06-11	0.0003055223	Africa
Africa|hCoV-19/DRC/4060/2020|EPI ISL 471405|B.1|Democratic Republic of the Congo|2020-04-27	Africa|hCoV-19/Senegal/63263/2020|EPI ISL 498249|B.1.5.12|Senegal|2020-06-11	0.0003383197	Africa
Africa|hCoV-19/DRC/4075/2020|EPI ISL 471406|B.1.214|Democratic Republic of the Congo|2020-04-27	Africa|hCoV-19/Senegal/63263/2020|EPI ISL 498249|B.1.5.12|Senegal|2020-06-11	0.0004085749	Africa
Africa|hCoV-19/DRC/4084/2020|EPI ISL 471407|B.1.214|Democratic Republic of the Congo|2020-04-27	Africa|hCoV-19/Senegal/63263/2020|EPI ISL 498249|B.1.5.12|Senegal|2020-06-11	0.0004398038	Africa
Africa|hCoV-19/DRC/4132/2020|EPI ISL 471408|B.1|Democratic Republic of the Congo|2020-04-27	Africa|hCoV-19/Senegal/63263/2020|EPI ISL 498249|B.1.5.12|Senegal|2020-06-11	0.0003717318	Africa
Africa|hCoV-19/DRC/4141/2020|EPI ISL 471409|B.1.128|Democratic Republic of the Congo|2020-04-27	Africa|hCoV-19/Senegal/63263/2020|EPI ISL 498249|B.1.5.12|Senegal|2020-06-11	0.0003717569	Africa
Africa|hCoV-19/DRC/4145/2020|EPI ISL 471410|B.1|Democratic Republic of the Congo|2020-04-27	Africa|hCoV-19/Senegal/63263/2020|EPI ISL 498249|B.1.5.12|Senegal|2020-06-11	0.0003041390	Africa
Africa|hCoV-19/DRC/4194/2020|EPI ISL 471414|B.1.5|Democratic Republic of the Congo|2020-04-28	Africa|hCoV-19/Senegal/63263/2020|EPI ISL 498249|B.1.5.12|Senegal|2020-06-11	0.0003379311	Africa
Africa|hCoV-19/DRC/4250/2020|EPI ISL 471415|B.1.1.1|Democratic Republic of the Congo|2020-04-28	Africa|hCoV-19/Senegal/63263/2020|EPI ISL 498249|B.1.5.12|Senegal|2020-06-11	0.0005070184	Africa
Africa|hCoV-19/DRC/4279/2020|EPI ISL 514114|B.1|Democratic Republic of the Congo|2020-04-28	Africa|hCoV-19/Senegal/63263/2020|EPI ISL 498249|B.1.5.12|Senegal|2020-06-11	0.0003417449	Africa
Africa|hCoV-19/DRC/4282/2020|EPI ISL 514103|B.1.128|Democratic Republic of the Congo|2020-04-08	Africa|hCoV-19/Senegal/63263/2020|EPI ISL 498249|B.1.5.12|Senegal|2020-06-11	0.0003760004	Africa
Africa|hCoV-19/DRC/4284/2020|EPI ISL 514115|B.1.128|Democratic Republic of the Congo|2020-04-28	Africa|hCoV-19/Senegal/63263/2020|EPI ISL 498249|B.1.5.12|Senegal|2020-06-11	0.0003759362	Africa
Africa|hCoV-19/DRC/431/2020|EPI ISL 420847|B.1.147|Democratic Republic of the Congo|2020-03-26	Africa|hCoV-19/Senegal/63263/2020|EPI ISL 498249|B.1.5.12|Senegal|2020-06-11	0.0002706852	Africa
Africa|hCoV-19/DRC/4418/2020|EPI ISL 496506|B.1.128|Democratic Republic of the Congo|2020-04-29	Africa|hCoV-19/Senegal/63263/2020|EPI ISL 498249|B.1.5.12|Senegal|2020-06-11	0.0004101487	Africa
Africa|hCoV-19/DRC/4422/2020|EPI ISL 496507|B.1.128|Democratic Republic of the Congo|2020-04-29	Africa|hCoV-19/Senegal/63263/2020|EPI ISL 498249|B.1.5.12|Senegal|2020-06-11	0.0003795283	Africa
Africa|hCoV-19/DRC/4427/2020|EPI ISL 496508|B.1.128|Democratic Republic of the Congo|2020-04-29	Africa|hCoV-19/Senegal/63263/2020|EPI ISL 498249|B.1.5.12|Senegal|2020-06-11	0.0003826430	Africa
Africa|hCoV-19/DRC/4429/2020|EPI ISL 513589|B.1.128|Democratic Republic of the Congo|2020-04-29	Africa|hCoV-19/Senegal/63263/2020|EPI ISL 498249|B.1.5.12|Senegal|2020-06-11	0.0003826697	Africa
Africa|hCoV-19/DRC/4430/2020|EPI ISL 496509|B.1.128|Democratic Republic of the Congo|2020-04-29	Africa|hCoV-19/Senegal/63263/2020|EPI ISL 498249|B.1.5.12|Senegal|2020-06-11	0.0003762957	Africa
Africa|hCoV-19/DRC/4437/2020|EPI ISL 513590|B.1.128|Democratic Republic of the Congo|2020-05-02	Africa|hCoV-19/Senegal/63263/2020|EPI ISL 498249|B.1.5.12|Senegal|2020-06-11	0.0004175391	Africa
Africa|hCoV-19/DRC/4442/2020|EPI ISL 496510|B.1.128|Democratic Republic of the Congo|2020-04-29	Africa|hCoV-19/Senegal/63263/2020|EPI ISL 498249|B.1.5.12|Senegal|2020-06-11	0.0003798686	Africa
Africa|hCoV-19/DRC/4444/2020|EPI ISL 514104|B.1.128|Democratic Republic of the Congo|2020-04-29	Africa|hCoV-19/Senegal/63263/2020|EPI ISL 498249|B.1.5.12|Senegal|2020-06-11	0.0003748855	Africa
Africa|hCoV-19/DRC/445/2020|EPI ISL 420848|B.1|Democratic Republic of the Congo|2020-03	Africa|hCoV-19/Senegal/63263/2020|EPI ISL 498249|B.1.5.12|Senegal|2020-06-11	0.0002452453	Africa
Africa|hCoV-19/DRC/4501/2020|EPI ISL 513591|B.1.5|Democratic Republic of the Congo|2020-05-30	Africa|hCoV-19/Senegal/63263/2020|EPI ISL 498249|B.1.5.12|Senegal|2020-06-11	0.0002783483	Africa
Africa|hCoV-19/DRC/4516/2020|EPI ISL 487192|B.1.1.275|Democratic Republic of the Congo|2020-04-28	Africa|hCoV-19/Senegal/63263/2020|EPI ISL 498249|B.1.5.12|Senegal|2020-06-11	0.0003412677	Africa
Africa|hCoV-19/DRC/4524/2020|EPI ISL 513597|A|Democratic Republic of the Congo|2020-04-30	Africa|hCoV-19/Senegal/63263/2020|EPI ISL 498249|B.1.5.12|Senegal|2020-06-11	0.0005789091	Africa
Africa|hCoV-19/DRC/4541/2020|EPI ISL 513598|B.1|Democratic Republic of the Congo|2020-04-30	Africa|hCoV-19/Senegal/63263/2020|EPI ISL 498249|B.1.5.12|Senegal|2020-06-11	0.0003717968	Africa
Africa|hCoV-19/DRC/4551/2020|EPI ISL 513599|B.1.178|Democratic Republic of the Congo|2020-04-30	Africa|hCoV-19/Senegal/63263/2020|EPI ISL 498249|B.1.5.12|Senegal|2020-06-11	0.0004123565	Africa
Africa|hCoV-19/DRC/4561/2020|EPI ISL 513600|B.1|Democratic Republic of the Congo|2020-04-30	Africa|hCoV-19/Senegal/63263/2020|EPI ISL 498249|B.1.5.12|Senegal|2020-06-11	0.0003379310	Africa
Africa|hCoV-19/DRC/4562/2020|EPI ISL 513601|B.1.214|Democratic Republic of the Congo|2020-04-30	Africa|hCoV-19/Senegal/63263/2020|EPI ISL 498249|B.1.5.12|Senegal|2020-06-11	0.0003379391	Africa
Africa|hCoV-19/DRC/4568/2020|EPI ISL 513602|B.1|Democratic Republic of the Congo|2020-04-30	Africa|hCoV-19/Senegal/63263/2020|EPI ISL 498249|B.1.5.12|Senegal|2020-06-11	0.0003414147	Africa
Africa|hCoV-19/DRC/4578/2020|EPI ISL 513603|B.1|Democratic Republic of the Congo|2020-04-30	Africa|hCoV-19/Senegal/63263/2020|EPI ISL 498249|B.1.5.12|Senegal|2020-06-11	0.0003773414	Africa
Africa|hCoV-19/DRC/4613/2020|EPI ISL 513604|B.1.214|Democratic Republic of the Congo|2020-04-30	Africa|hCoV-19/Senegal/63263/2020|EPI ISL 498249|B.1.5.12|Senegal|2020-06-11	0.0003743460	Africa
Africa|hCoV-19/DRC/4614/2020|EPI ISL 513605|B.1|Democratic Republic of the Congo|2020-04-30	Africa|hCoV-19/Senegal/63263/2020|EPI ISL 498249|B.1.5.12|Senegal|2020-06-11	0.0004731832	Africa
Africa|hCoV-19/DRC/4631/2020|EPI ISL 513606|B.1.5|Democratic Republic of the Congo|2020-04-30	Africa|hCoV-19/Senegal/63263/2020|EPI ISL 498249|B.1.5.12|Senegal|2020-06-11	0.0004732154	Africa
Africa|hCoV-19/DRC/4633/2020|EPI ISL 513607|B.1.128|Democratic Republic of the Congo|2020-04-30	Africa|hCoV-19/Senegal/63263/2020|EPI ISL 498249|B.1.5.12|Senegal|2020-06-11	0.0004055789	Africa
Africa|hCoV-19/DRC/4642/2020|EPI ISL 513608|B.1.128|Democratic Republic of the Congo|2020-04-30	Africa|hCoV-19/Senegal/63263/2020|EPI ISL 498249|B.1.5.12|Senegal|2020-06-11	0.0004055612	Africa
Africa|hCoV-19/DRC/4647/2020|EPI ISL 513609|B.1.128|Democratic Republic of the Congo|2020-04-30	Africa|hCoV-19/Senegal/63263/2020|EPI ISL 498249|B.1.5.12|Senegal|2020-06-11	0.0003717569	Africa
Africa|hCoV-19/DRC/4653/2020|EPI ISL 513610|B.1.128|Democratic Republic of the Congo|2020-04-30	Africa|hCoV-19/Senegal/63263/2020|EPI ISL 498249|B.1.5.12|Senegal|2020-06-11	0.0004056023	Africa
Africa|hCoV-19/DRC/4681/2020|EPI ISL 514116|B.1.128|Democratic Republic of the Congo|2020-04-30	Africa|hCoV-19/Senegal/63263/2020|EPI ISL 498249|B.1.5.12|Senegal|2020-06-11	0.0003798295	Africa
Africa|hCoV-19/DRC/4683/2020|EPI ISL 514105|B.1.5|Democratic Republic of the Congo|2020-04-30	Africa|hCoV-19/Senegal/63263/2020|EPI ISL 498249|B.1.5.12|Senegal|2020-06-11	0.0004132837	Africa
Africa|hCoV-19/DRC/4685/2020|EPI ISL 514106|B.1.128|Democratic Republic of the Congo|2020-04-30	Africa|hCoV-19/Senegal/63263/2020|EPI ISL 498249|B.1.5.12|Senegal|2020-06-11	0.0004101163	Africa
Africa|hCoV-19/DRC/4690/2020|EPI ISL 514117|B.1.128|Democratic Republic of the Congo|2020-04-30	Africa|hCoV-19/Senegal/63263/2020|EPI ISL 498249|B.1.5.12|Senegal|2020-06-11	0.0004103730	Africa
Africa|hCoV-19/DRC/4693/2020|EPI ISL 514118|B.1.128|Democratic Republic of the Congo|2020-04-30	Africa|hCoV-19/Senegal/63263/2020|EPI ISL 498249|B.1.5.12|Senegal|2020-06-11	0.0003758078	Africa
Africa|hCoV-19/DRC/4694/2020|EPI ISL 514107|B.1.128|Democratic Republic of the Congo|2020-04-30	Africa|hCoV-19/Senegal/63263/2020|EPI ISL 498249|B.1.5.12|Senegal|2020-06-11	0.0004134546	Africa
Africa|hCoV-19/DRC/4720/2020|EPI ISL 514108|B.1.84|Democratic Republic of the Congo|2020-05-01	Africa|hCoV-19/Senegal/63263/2020|EPI ISL 498249|B.1.5.12|Senegal|2020-06-11	0.0003400797	Africa
Africa|hCoV-19/DRC/4785/2020|EPI ISL 514119|B.1.84|Democratic Republic of the Congo|2020-05-01	Africa|hCoV-19/Senegal/63263/2020|EPI ISL 498249|B.1.5.12|Senegal|2020-06-11	0.0004783793	Africa
Africa|hCoV-19/DRC/5019/2020|EPI ISL 496511|B.1|Democratic Republic of the Congo|2020-05-02	Africa|hCoV-19/Senegal/63263/2020|EPI ISL 498249|B.1.5.12|Senegal|2020-06-11	0.0003907885	Africa
Africa|hCoV-19/DRC/5094/2020|EPI ISL 496491|B.1.84|Democratic Republic of the Congo|2020-05-02	Africa|hCoV-19/Senegal/63263/2020|EPI ISL 498249|B.1.5.12|Senegal|2020-06-11	0.0003447343	Africa
Africa|hCoV-19/DRC/5186/2020|EPI ISL 496512|B.1|Democratic Republic of the Congo|2020-05-03	Africa|hCoV-19/Senegal/63263/2020|EPI ISL 498249|B.1.5.12|Senegal|2020-06-11	0.0003800337	Africa
Africa|hCoV-19/DRC/5187/2020|EPI ISL 513619|B.1|Democratic Republic of the Congo|2020-05-03	Africa|hCoV-19/Senegal/63263/2020|EPI ISL 498249|B.1.5.12|Senegal|2020-06-11	0.0003757637	Africa
Africa|hCoV-19/DRC/5205/2020|EPI ISL 487365|B.1.1.275|Democratic Republic of the Congo|2020-05-01	Africa|hCoV-19/Senegal/63263/2020|EPI ISL 498249|B.1.5.12|Senegal|2020-06-11	0.0003808115	Africa
Africa|hCoV-19/DRC/521/2020|EPI ISL 420854|B.1.5|Democratic Republic of the Congo|2020-03-25	Africa|hCoV-19/Senegal/63263/2020|EPI ISL 498249|B.1.5.12|Senegal|2020-06-11	0.0002037036	Africa
Africa|hCoV-19/DRC/5210/2020|EPI ISL 487369|B.1.1.275|Democratic Republic of the Congo|2020-05-01	Africa|hCoV-19/Senegal/63263/2020|EPI ISL 498249|B.1.5.12|Senegal|2020-06-11	0.0003790757	Africa
Africa|hCoV-19/DRC/523/2020|EPI ISL 420849|B.1.1.1|Democratic Republic of the Congo|2020-03-28	Africa|hCoV-19/Senegal/63263/2020|EPI ISL 498249|B.1.5.12|Senegal|2020-06-11	0.0004066756	Africa
Africa|hCoV-19/DRC/5240/2020|EPI ISL 496492|B.1|Democratic Republic of the Congo|2020-05-03	Africa|hCoV-19/Senegal/63263/2020|EPI ISL 498249|B.1.5.12|Senegal|2020-06-11	0.0002736063	Africa
Africa|hCoV-19/DRC/5377/2020|EPI ISL 496513|B.1|Democratic Republic of the Congo|2020-05-04	Africa|hCoV-19/Senegal/63263/2020|EPI ISL 498249|B.1.5.12|Senegal|2020-06-11	0.0003420102	Africa
Africa|hCoV-19/DRC/5538/2020|EPI ISL 514120|B.1|Democratic Republic of the Congo|2020-05-05	Africa|hCoV-19/Senegal/63263/2020|EPI ISL 498249|B.1.5.12|Senegal|2020-06-11	0.0002801814	Africa
Africa|hCoV-19/DRC/5651/2020|EPI ISL 496493|B.1.1.1|Democratic Republic of the Congo|2020-05-06	Africa|hCoV-19/Senegal/63263/2020|EPI ISL 498249|B.1.5.12|Senegal|2020-06-11	0.0004524083	Africa
Africa|hCoV-19/DRC/5705/2020|EPI ISL 496494|B.1.84|Democratic Republic of the Congo|2020-05-06	Africa|hCoV-19/Senegal/63263/2020|EPI ISL 498249|B.1.5.12|Senegal|2020-06-11	0.0003187871	Africa
Africa|hCoV-19/DRC/5735/2020|EPI ISL 496495|B.1.214|Democratic Republic of the Congo|2020-05-06	Africa|hCoV-19/Senegal/63263/2020|EPI ISL 498249|B.1.5.12|Senegal|2020-06-11	0.0003157647	Africa
Africa|hCoV-19/DRC/5815/2020|EPI ISL 495629|B.1.214|Democratic Republic of the Congo|2020-05-06	Africa|hCoV-19/Senegal/63263/2020|EPI ISL 498249|B.1.5.12|Senegal|2020-06-11	0.0003855087	Africa
Africa|hCoV-19/DRC/5907/2020|EPI ISL 496496|B.1.84|Democratic Republic of the Congo|2020-05-07	Africa|hCoV-19/Senegal/63263/2020|EPI ISL 498249|B.1.5.12|Senegal|2020-06-11	0.0004250421	Africa
Africa|hCoV-19/DRC/5913/2020|EPI ISL 496497|B.1|Democratic Republic of the Congo|2020-05-07	Africa|hCoV-19/Senegal/63263/2020|EPI ISL 498249|B.1.5.12|Senegal|2020-06-11	0.0004143437	Africa
Africa|hCoV-19/DRC/5927/2020|EPI ISL 496498|B.1.9|Democratic Republic of the Congo|2020-05-07	Africa|hCoV-19/Senegal/63263/2020|EPI ISL 498249|B.1.5.12|Senegal|2020-06-11	0.0005873454	Africa
Africa|hCoV-19/DRC/5957/2020|EPI ISL 496499|B.1.5|Democratic Republic of the Congo|2020-05-07	Africa|hCoV-19/Senegal/63263/2020|EPI ISL 498249|B.1.5.12|Senegal|2020-06-11	0.0002391306	Africa
Africa|hCoV-19/DRC/5964/2020|EPI ISL 496500|B.1.178|Democratic Republic of the Congo|2020-05-07	Africa|hCoV-19/Senegal/63263/2020|EPI ISL 498249|B.1.5.12|Senegal|2020-06-11	0.0002504155	Africa
Africa|hCoV-19/DRC/5996/2020|EPI ISL 496514|B.1.84|Democratic Republic of the Congo|2020-05-08	Africa|hCoV-19/Senegal/63263/2020|EPI ISL 498249|B.1.5.12|Senegal|2020-06-11	0.0003454010	Africa
Africa|hCoV-19/DRC/6026/2020|EPI ISL 513622|B.1.1.1|Democratic Republic of the Congo|2020-05-08	Africa|hCoV-19/Senegal/63263/2020|EPI ISL 498249|B.1.5.12|Senegal|2020-06-11	0.0005195247	Africa
Africa|hCoV-19/DRC/6143/2020|EPI ISL 496515|B.1|Democratic Republic of the Congo|2020-05-08	Africa|hCoV-19/Senegal/63263/2020|EPI ISL 498249|B.1.5.12|Senegal|2020-06-11	0.0003132612	Africa
Africa|hCoV-19/DRC/6151/2020|EPI ISL 513620|B.1.214|Democratic Republic of the Congo|2020-05-08	Africa|hCoV-19/Senegal/63263/2020|EPI ISL 498249|B.1.5.12|Senegal|2020-06-11	0.0003780113	Africa
Africa|hCoV-19/DRC/6163/2020|EPI ISL 513623|B.1.214|Democratic Republic of the Congo|2020-05-08	Africa|hCoV-19/Senegal/63263/2020|EPI ISL 498249|B.1.5.12|Senegal|2020-06-11	0.0003820550	Africa
Africa|hCoV-19/DRC/6203/2020|EPI ISL 514109|B.1|Democratic Republic of the Congo|2020-05-09	Africa|hCoV-19/Senegal/63263/2020|EPI ISL 498249|B.1.5.12|Senegal|2020-06-11	0.0004793108	Africa
Africa|hCoV-19/DRC/6209/2020|EPI ISL 514110|B.1.84|Democratic Republic of the Congo|2020-05-09	Africa|hCoV-19/Senegal/63263/2020|EPI ISL 498249|B.1.5.12|Senegal|2020-06-11	0.0003075894	Africa
Africa|hCoV-19/DRC/6227/2020|EPI ISL 514121|B.1.84|Democratic Republic of the Congo|2020-05-09	Africa|hCoV-19/Senegal/63263/2020|EPI ISL 498249|B.1.5.12|Senegal|2020-06-11	0.0003079366	Africa
Africa|hCoV-19/DRC/6313/2020|EPI ISL 496516|B.1.84|Democratic Republic of the Congo|2020-05-09	Africa|hCoV-19/Senegal/63263/2020|EPI ISL 498249|B.1.5.12|Senegal|2020-06-11	0.0004272100	Africa
Africa|hCoV-19/DRC/6338/2020|EPI ISL 495630|B.1|Democratic Republic of the Congo|2020-05-09	Africa|hCoV-19/Senegal/63263/2020|EPI ISL 498249|B.1.5.12|Senegal|2020-06-11	0.0003519011	Africa
Africa|hCoV-19/DRC/6341/2020|EPI ISL 495631|B.1|Democratic Republic of the Congo|2020-05-09	Africa|hCoV-19/Senegal/63263/2020|EPI ISL 498249|B.1.5.12|Senegal|2020-06-11	0.0004608798	Africa
Africa|hCoV-19/DRC/6342/2020|EPI ISL 495632|B.1|Democratic Republic of the Congo|2020-05-09	Africa|hCoV-19/Senegal/63263/2020|EPI ISL 498249|B.1.5.12|Senegal|2020-06-11	0.0004177048	Africa
Africa|hCoV-19/DRC/6361/2020|EPI ISL 495633|B.1|Democratic Republic of the Congo|2020-05-09	Africa|hCoV-19/Senegal/63263/2020|EPI ISL 498249|B.1.5.12|Senegal|2020-06-11	0.0003198665	Africa
Africa|hCoV-19/DRC/6380/2020|EPI ISL 513611|B.1.1.275|Democratic Republic of the Congo|2020-05-04	Africa|hCoV-19/Senegal/63263/2020|EPI ISL 498249|B.1.5.12|Senegal|2020-06-11	0.0003814848	Africa
Africa|hCoV-19/DRC/6384/2020|EPI ISL 513612|B.1.1.275|Democratic Republic of the Congo|2020-05-07	Africa|hCoV-19/Senegal/63263/2020|EPI ISL 498249|B.1.5.12|Senegal|2020-06-11	0.0003459303	Africa
Africa|hCoV-19/DRC/6386/2020|EPI ISL 513613|B.1.1.275|Democratic Republic of the Congo|2020-05-07	Africa|hCoV-19/Senegal/63263/2020|EPI ISL 498249|B.1.5.12|Senegal|2020-06-11	0.0003406055	Africa
Africa|hCoV-19/DRC/6389/2020|EPI ISL 513614|B.1.84|Democratic Republic of the Congo|2020-05-07	Africa|hCoV-19/Senegal/63263/2020|EPI ISL 498249|B.1.5.12|Senegal|2020-06-11	0.0004134361	Africa
Africa|hCoV-19/DRC/6390/2020|EPI ISL 513615|B.1.1.275|Democratic Republic of the Congo|2020-05-04	Africa|hCoV-19/Senegal/63263/2020|EPI ISL 498249|B.1.5.12|Senegal|2020-06-11	0.0004434244	Africa
Africa|hCoV-19/DRC/6392/2020|EPI ISL 513616|B.1|Democratic Republic of the Congo|2020-05-04	Africa|hCoV-19/Senegal/63263/2020|EPI ISL 498249|B.1.5.12|Senegal|2020-06-11	0.0002042395	Africa
Africa|hCoV-19/DRC/6395/2020|EPI ISL 513617|B.1.1.275|Democratic Republic of the Congo|2020-05-07	Africa|hCoV-19/Senegal/63263/2020|EPI ISL 498249|B.1.5.12|Senegal|2020-06-11	0.0004732376	Africa
Africa|hCoV-19/DRC/6398/2020|EPI ISL 513618|B.1.1.275|Democratic Republic of the Congo|2020-05-07	Africa|hCoV-19/Senegal/63263/2020|EPI ISL 498249|B.1.5.12|Senegal|2020-06-11	0.0003717745	Africa
Africa|hCoV-19/DRC/6724/2020|EPI ISL 495634|B.1|Democratic Republic of the Congo|2020-05-11	Africa|hCoV-19/Senegal/63263/2020|EPI ISL 498249|B.1.5.12|Senegal|2020-06-11	0.0003075852	Africa
Africa|hCoV-19/DRC/6743/2020|EPI ISL 495635|B.1.149|Democratic Republic of the Congo|2020-05-11	Africa|hCoV-19/Senegal/63263/2020|EPI ISL 498249|B.1.5.12|Senegal|2020-06-11	0.0003182304	Africa
Africa|hCoV-19/DRC/6783/2020|EPI ISL 496501|B.1.149|Democratic Republic of the Congo|2020-05-11	Africa|hCoV-19/Senegal/63263/2020|EPI ISL 498249|B.1.5.12|Senegal|2020-06-11	0.0003517774	Africa
Africa|hCoV-19/DRC/6784/2020|EPI ISL 495636|B.1|Democratic Republic of the Congo|2020-05-11	Africa|hCoV-19/Senegal/63263/2020|EPI ISL 498249|B.1.5.12|Senegal|2020-06-11	0.0002732268	Africa
Africa|hCoV-19/DRC/6786/2020|EPI ISL 495637|B.1.178|Democratic Republic of the Congo|2020-05-11	Africa|hCoV-19/Senegal/63263/2020|EPI ISL 498249|B.1.5.12|Senegal|2020-06-11	0.0003762266	Africa
Africa|hCoV-19/DRC/6791/2020|EPI ISL 495638|B.1.178|Democratic Republic of the Congo|2020-05-11	Africa|hCoV-19/Senegal/63263/2020|EPI ISL 498249|B.1.5.12|Senegal|2020-06-11	0.0003426263	Africa
Africa|hCoV-19/DRC/6792/2020|EPI ISL 495639|B.1|Democratic Republic of the Congo|2020-05-11	Africa|hCoV-19/Senegal/63263/2020|EPI ISL 498249|B.1.5.12|Senegal|2020-06-11	0.0003208781	Africa
Africa|hCoV-19/DRC/6801/2020|EPI ISL 514111|B.1|Democratic Republic of the Congo|2020-05-11	Africa|hCoV-19/Senegal/63263/2020|EPI ISL 498249|B.1.5.12|Senegal|2020-06-11	0.0005163751	Africa
Africa|hCoV-19/DRC/6853/2020|EPI ISL 496502|B.1.214|Democratic Republic of the Congo|2020-05-11	Africa|hCoV-19/Senegal/63263/2020|EPI ISL 498249|B.1.5.12|Senegal|2020-06-11	0.0003116215	Africa
Africa|hCoV-19/DRC/6854/2020|EPI ISL 496503|B.1|Democratic Republic of the Congo|2020-05-11	Africa|hCoV-19/Senegal/63263/2020|EPI ISL 498249|B.1.5.12|Senegal|2020-06-11	0.0004936395	Africa
Africa|hCoV-19/DRC/6875/2020|EPI ISL 496504|B.1|Democratic Republic of the Congo|2020-05-11	Africa|hCoV-19/Senegal/63263/2020|EPI ISL 498249|B.1.5.12|Senegal|2020-06-11	0.0003075999	Africa
Africa|hCoV-19/DRC/7042/2020|EPI ISL 513592|B.1.214|Democratic Republic of the Congo|2020-05-12	Africa|hCoV-19/Senegal/63263/2020|EPI ISL 498249|B.1.5.12|Senegal|2020-06-11	0.0003409307	Africa
Africa|hCoV-19/DRC/7061/2020|EPI ISL 513593|B.1|Democratic Republic of the Congo|2020-05-12	Africa|hCoV-19/Senegal/63263/2020|EPI ISL 498249|B.1.5.12|Senegal|2020-06-11	0.0002820450	Africa
Africa|hCoV-19/DRC/7140/2020|EPI ISL 513594|B.1.214|Democratic Republic of the Congo|2020-05-12	Africa|hCoV-19/Senegal/63263/2020|EPI ISL 498249|B.1.5.12|Senegal|2020-06-11	0.0004495755	Africa
Africa|hCoV-19/DRC/7200/2020|EPI ISL 514112|B.1|Democratic Republic of the Congo|2020-05-13	Africa|hCoV-19/Senegal/63263/2020|EPI ISL 498249|B.1.5.12|Senegal|2020-06-11	0.0004426362	Africa
Africa|hCoV-19/DRC/7211/2020|EPI ISL 514122|B.1.149|Democratic Republic of the Congo|2020-05-13	Africa|hCoV-19/Senegal/63263/2020|EPI ISL 498249|B.1.5.12|Senegal|2020-06-11	0.0004100266	Africa
Africa|hCoV-19/DRC/7248/2020|EPI ISL 514123|B.1|Democratic Republic of the Congo|2020-05-13	Africa|hCoV-19/Senegal/63263/2020|EPI ISL 498249|B.1.5.12|Senegal|2020-06-11	0.0003132327	Africa
Africa|hCoV-19/DRC/7255/2020|EPI ISL 514124|B.1.149|Democratic Republic of the Congo|2020-05-13	Africa|hCoV-19/Senegal/63263/2020|EPI ISL 498249|B.1.5.12|Senegal|2020-06-11	0.0004467005	Africa
Africa|hCoV-19/DRC/73/2020|EPI ISL 417941|B.1.178|Democratic Republic of the Congo|2020-03-18	Africa|hCoV-19/Senegal/63263/2020|EPI ISL 498249|B.1.5.12|Senegal|2020-06-11	0.0002387670	Africa
Africa|hCoV-19/DRC/7386/2020|EPI ISL 513595|B.1.5|Democratic Republic of the Congo|2020-05-14	Africa|hCoV-19/Senegal/63263/2020|EPI ISL 498249|B.1.5.12|Senegal|2020-06-11	0.0002450307	Africa
Africa|hCoV-19/DRC/7430/2020|EPI ISL 496517|B.1.1.1|Democratic Republic of the Congo|2020-05-14	Africa|hCoV-19/Senegal/63263/2020|EPI ISL 498249|B.1.5.12|Senegal|2020-06-11	0.0006457013	Africa
Africa|hCoV-19/DRC/7434/2020|EPI ISL 513621|B.1.1.1|Democratic Republic of the Congo|2020-05-14	Africa|hCoV-19/Senegal/63263/2020|EPI ISL 498249|B.1.5.12|Senegal|2020-06-11	0.0006288311	Africa
Africa|hCoV-19/DRC/7471/2020|EPI ISL 513596|B.1.214|Democratic Republic of the Congo|2020-05-14	Africa|hCoV-19/Senegal/63263/2020|EPI ISL 498249|B.1.5.12|Senegal|2020-06-11	0.0004459108	Africa
Africa|hCoV-19/DRC/7488/2020|EPI ISL 514113|B.1.1|Democratic Republic of the Congo|2020-05-14	Africa|hCoV-19/Senegal/63263/2020|EPI ISL 498249|B.1.5.12|Senegal|2020-06-11	0.0003076808	Africa
Africa|hCoV-19/DRC/7713/2020|EPI ISL 495640|B.1|Democratic Republic of the Congo|2020-05-14	Africa|hCoV-19/Senegal/63263/2020|EPI ISL 498249|B.1.5.12|Senegal|2020-06-11	0.0005241243	Africa
Africa|hCoV-19/DRC/7864/2020|EPI ISL 496505|B.1.214|Democratic Republic of the Congo|2020-05-15	Africa|hCoV-19/Senegal/63263/2020|EPI ISL 498249|B.1.5.12|Senegal|2020-06-11	0.0004166129	Africa
Africa|hCoV-19/DRC/7920/2020|EPI ISL 495641|B.1|Democratic Republic of the Congo|2020-05-15	Africa|hCoV-19/Senegal/63263/2020|EPI ISL 498249|B.1.5.12|Senegal|2020-06-11	0.0004447404	Africa
Africa|hCoV-19/DRC/80/2020|EPI ISL 417942|B.1.178|Democratic Republic of the Congo|2020-03-18	Africa|hCoV-19/Senegal/63263/2020|EPI ISL 498249|B.1.5.12|Senegal|2020-06-11	0.0002374391	Africa
Africa|hCoV-19/DRC/8018/2020|EPI ISL 514125|B.1.5|Democratic Republic of the Congo|2020-05-15	Africa|hCoV-19/Senegal/63263/2020|EPI ISL 498249|B.1.5.12|Senegal|2020-06-11	0.0004237515	Africa
Africa|hCoV-19/DRC/81/2020|EPI ISL 417944|B.1.9|Democratic Republic of the Congo|2020-03-18	Africa|hCoV-19/Senegal/63263/2020|EPI ISL 498249|B.1.5.12|Senegal|2020-06-11	0.0003399720	Africa
Africa|hCoV-19/DRC/82/2020|EPI ISL 417946|B.1.5|Democratic Republic of the Congo|2020-03-18	Africa|hCoV-19/Senegal/63263/2020|EPI ISL 498249|B.1.5.12|Senegal|2020-06-11	0.0002027334	Africa
Africa|hCoV-19/DRC/94/2020|EPI ISL 417947|B.1|Democratic Republic of the Congo|2020-03-19	Africa|hCoV-19/Senegal/63263/2020|EPI ISL 498249|B.1.5.12|Senegal|2020-06-11	0.0002365853	Africa
Africa|hCoV-19/DRC/998/2020|EPI ISL 429254|B.1|Democratic Republic of the Congo|2020-04-03	Africa|hCoV-19/Senegal/63263/2020|EPI ISL 498249|B.1.5.12|Senegal|2020-06-11	0.0003190503	Africa
Africa|hCoV-19/DRC/KN-0038/2020|EPI ISL 417434|B.1.128|Democratic Republic of the Congo|2020-03-14	Africa|hCoV-19/Senegal/63263/2020|EPI ISL 498249|B.1.5.12|Senegal|2020-06-11	0.0003536484	Africa
Africa|hCoV-19/DRC/KN-0054/2020|EPI ISL 417437|B.1.178|Democratic Republic of the Congo|2020-03-17	Africa|hCoV-19/Senegal/63263/2020|EPI ISL 498249|B.1.5.12|Senegal|2020-06-11	0.0002705962	Africa
Africa|hCoV-19/DRC/KN-0058/2020|EPI ISL 417438|B.1|Democratic Republic of the Congo|2020-03-17	Africa|hCoV-19/Senegal/63263/2020|EPI ISL 498249|B.1.5.12|Senegal|2020-06-11	0.0002385197	Africa
Africa|hCoV-19/DRC/KN-0060/2020|EPI ISL 417440|B.1|Democratic Republic of the Congo|2020-03-17	Africa|hCoV-19/Senegal/63263/2020|EPI ISL 498249|B.1.5.12|Senegal|2020-06-11	0.0002708674	Africa
Africa|hCoV-19/DRC/KN-0070/2020|EPI ISL 417441|B.1.178|Democratic Republic of the Congo|2020-03-17	Africa|hCoV-19/Senegal/63263/2020|EPI ISL 498249|B.1.5.12|Senegal|2020-06-11	0.0002419770	Africa
Africa|hCoV-19/DRC/KN-0072/2020|EPI ISL 417442|B.1.178|Democratic Republic of the Congo|2020-03-18	Africa|hCoV-19/Senegal/63263/2020|EPI ISL 498249|B.1.5.12|Senegal|2020-06-11	0.0002377049	Africa
Africa|hCoV-19/DRC/KN-13/2020|EPI ISL 414647|B.1|Democratic Republic of the Congo|2020-03-09	Africa|hCoV-19/Senegal/63263/2020|EPI ISL 498249|B.1.5.12|Senegal|2020-06-11	0.0002429392	Africa
Africa|hCoV-19/Egypt/Army-MCL001/2020|EPI ISL 510526|B.1|Egypt|2020-06-01	Africa|hCoV-19/Senegal/63263/2020|EPI ISL 498249|B.1.5.12|Senegal|2020-06-11	0.0003717566	Africa
Africa|hCoV-19/Egypt/C-CU001a-S1/2020|EPI ISL 529031|B.1.255|Egypt|2020-05-19	Africa|hCoV-19/Senegal/63263/2020|EPI ISL 498249|B.1.5.12|Senegal|2020-06-11	0.0004055626	Africa
Africa|hCoV-19/Egypt/C-CU002b-S3/2020|EPI ISL 529032|B.1.1.1|Egypt|2020-06-19	Africa|hCoV-19/Senegal/63263/2020|EPI ISL 498249|B.1.5.12|Senegal|2020-06-11	0.0006423163	Africa
Africa|hCoV-19/Egypt/C-VSVRI-SERVAC/2020|EPI ISL 528386|B.1.255|Egypt|2020-08-22	Africa|hCoV-19/Senegal/63263/2020|EPI ISL 498249|B.1.5.12|Senegal|2020-06-11	0.0002365374	Africa
Africa|hCoV-19/Egypt/CUNCI-7I028/2020|EPI ISL 524426|B.1.255|Egypt|2020-07-19	Africa|hCoV-19/Senegal/63263/2020|EPI ISL 498249|B.1.5.12|Senegal|2020-06-11	0.0002365374	Africa
Africa|hCoV-19/Egypt/CUNCI-HGC002/2020|EPI ISL 468045|B.1|Egypt|2020-05-02	Africa|hCoV-19/Senegal/63263/2020|EPI ISL 498249|B.1.5.12|Senegal|2020-06-11	0.0002367269	Africa
Africa|hCoV-19/Egypt/CUNCI-HGC004/2020|EPI ISL 468048|B.1|Egypt|2020-05-02	Africa|hCoV-19/Senegal/63263/2020|EPI ISL 498249|B.1.5.12|Senegal|2020-06-11	0.0002366629	Africa
Africa|hCoV-19/Egypt/CUNCI-HGC005/2020|EPI ISL 468052|B.1|Egypt|2020-05-02	Africa|hCoV-19/Senegal/63263/2020|EPI ISL 498249|B.1.5.12|Senegal|2020-06-11	0.0003043097	Africa
Africa|hCoV-19/Egypt/CUNCI-HGC006/2020|EPI ISL 468050|B.1|Egypt|2020-05-02	Africa|hCoV-19/Senegal/63263/2020|EPI ISL 498249|B.1.5.12|Senegal|2020-06-11	0.0003042521	Africa
Africa|hCoV-19/Egypt/CUNCI-HGC007-2/2020|EPI ISL 468054|B.1|Egypt|2020-05-02	Africa|hCoV-19/Senegal/63263/2020|EPI ISL 498249|B.1.5.12|Senegal|2020-06-11	0.0003380042	Africa
Africa|hCoV-19/Egypt/CUNCI-HGC007/2020|EPI ISL 468046|B.1|Egypt|2020-05-02	Africa|hCoV-19/Senegal/63263/2020|EPI ISL 498249|B.1.5.12|Senegal|2020-06-11	0.0003043035	Africa
Africa|hCoV-19/Egypt/CUNCI-HGC008/2020|EPI ISL 468044|B.1|Egypt|2020-05-02	Africa|hCoV-19/Senegal/63263/2020|EPI ISL 498249|B.1.5.12|Senegal|2020-06-11	0.0003043138	Africa
Africa|hCoV-19/Egypt/CUNCI-HGC009/2020|EPI ISL 468053|B.1|Egypt|2020-05-02	Africa|hCoV-19/Senegal/63263/2020|EPI ISL 498249|B.1.5.12|Senegal|2020-06-11	0.0002367589	Africa
Africa|hCoV-19/Egypt/CUNCI-HGC010/2020|EPI ISL 468055|B.1.247|Egypt|2020-05-02	Africa|hCoV-19/Senegal/63263/2020|EPI ISL 498249|B.1.5.12|Senegal|2020-06-11	0.0004734072	Africa
Africa|hCoV-19/Egypt/CUNCI-HGC011/2020|EPI ISL 468059|B.1|Egypt|2020-05-02	Africa|hCoV-19/Senegal/63263/2020|EPI ISL 498249|B.1.5.12|Senegal|2020-06-11	0.0003043313	Africa
Africa|hCoV-19/Egypt/CUNCI-HGC012/2020|EPI ISL 468051|B.1.255|Egypt|2020-05-02	Africa|hCoV-19/Senegal/63263/2020|EPI ISL 498249|B.1.5.12|Senegal|2020-06-11	0.0004057765	Africa
Africa|hCoV-19/Egypt/CUNCI-HGC013/2020|EPI ISL 468047|B.1.201|Egypt|2020-05-02	Africa|hCoV-19/Senegal/63263/2020|EPI ISL 498249|B.1.5.12|Senegal|2020-06-11	0.0003719579	Africa
Africa|hCoV-19/Egypt/CUNCI-HGC014/2020|EPI ISL 468060|B.1.5|Egypt|2020-05-02	Africa|hCoV-19/Senegal/63263/2020|EPI ISL 498249|B.1.5.12|Senegal|2020-06-11	0.0001690667	Africa
Africa|hCoV-19/Egypt/CUNCI-HGC015/2020|EPI ISL 468056|B.1|Egypt|2020-05-02	Africa|hCoV-19/Senegal/63263/2020|EPI ISL 498249|B.1.5.12|Senegal|2020-06-11	0.0001690609	Africa
Africa|hCoV-19/Egypt/CUNCI-HGC016/2020|EPI ISL 468058|B.1|Egypt|2020-05-02	Africa|hCoV-19/Senegal/63263/2020|EPI ISL 498249|B.1.5.12|Senegal|2020-06-11	0.0002710179	Africa
Africa|hCoV-19/Egypt/CUNCI-HGC021/2020|EPI ISL 468061|B.1|Egypt|2020-05-02	Africa|hCoV-19/Senegal/63263/2020|EPI ISL 498249|B.1.5.12|Senegal|2020-06-11	0.0003047598	Africa
Africa|hCoV-19/Egypt/CUNCI-HGC023/2020|EPI ISL 468057|B.1.5|Egypt|2020-05-02	Africa|hCoV-19/Senegal/63263/2020|EPI ISL 498249|B.1.5.12|Senegal|2020-06-11	0.0002029026	Africa
Africa|hCoV-19/Egypt/CUNCI-HGC028/2020|EPI ISL 468062|B.1|Egypt|2020-05-02	Africa|hCoV-19/Senegal/63263/2020|EPI ISL 498249|B.1.5.12|Senegal|2020-06-11	0.0003726128	Africa
Africa|hCoV-19/Egypt/CUNCI-HGC3I011/2020|EPI ISL 479697|B.1|Egypt|2020-06-02	Africa|hCoV-19/Senegal/63263/2020|EPI ISL 498249|B.1.5.12|Senegal|2020-06-11	0.0003041666	Africa
Africa|hCoV-19/Egypt/CUNCI-HGC3I012/2020|EPI ISL 479693|B.1.255|Egypt|2020-06-02	Africa|hCoV-19/Senegal/63263/2020|EPI ISL 498249|B.1.5.12|Senegal|2020-06-11	0.0004055571	Africa
Africa|hCoV-19/Egypt/CUNCI-HGC3I013/2020|EPI ISL 479694|B.1.201|Egypt|2020-06-02	Africa|hCoV-19/Senegal/63263/2020|EPI ISL 498249|B.1.5.12|Senegal|2020-06-11	0.0003717568	Africa
Africa|hCoV-19/Egypt/CUNCI-HGC3I014/2020|EPI ISL 479696|B.1.5|Egypt|2020-06-02	Africa|hCoV-19/Senegal/63263/2020|EPI ISL 498249|B.1.5.12|Senegal|2020-06-11	0.0001689695	Africa
Africa|hCoV-19/Egypt/CUNCI-HGC3I02/2020|EPI ISL 479686|B.1|Egypt|2020-06-02	Africa|hCoV-19/Senegal/63263/2020|EPI ISL 498249|B.1.5.12|Senegal|2020-06-11	0.0002703796	Africa
Africa|hCoV-19/Egypt/CUNCI-HGC3I023/2020|EPI ISL 479695|B.1.5|Egypt|2020-06-02	Africa|hCoV-19/Senegal/63263/2020|EPI ISL 498249|B.1.5.12|Senegal|2020-06-11	0.0002027929	Africa
Africa|hCoV-19/Egypt/CUNCI-HGC3I025/2020|EPI ISL 479691|B.1|Egypt|2020-06-02	Africa|hCoV-19/Senegal/63263/2020|EPI ISL 498249|B.1.5.12|Senegal|2020-06-11	0.0003380030	Africa
Africa|hCoV-19/Egypt/CUNCI-HGC3I03/2020|EPI ISL 479687|B.1|Egypt|2020-06-02	Africa|hCoV-19/Senegal/63263/2020|EPI ISL 498249|B.1.5.12|Senegal|2020-06-11	0.0003041390	Africa
Africa|hCoV-19/Egypt/CUNCI-HGC3I05/2020|EPI ISL 479690|B.1|Egypt|2020-06-02	Africa|hCoV-19/Senegal/63263/2020|EPI ISL 498249|B.1.5.12|Senegal|2020-06-11	0.0003041452	Africa
Africa|hCoV-19/Egypt/CUNCI-HGC3I06/2020|EPI ISL 479688|B.1|Egypt|2020-06-02	Africa|hCoV-19/Senegal/63263/2020|EPI ISL 498249|B.1.5.12|Senegal|2020-06-11	0.0003041493	Africa
Africa|hCoV-19/Egypt/CUNCI-HGC3I08/2020|EPI ISL 479698|B.1|Egypt|2020-06-02	Africa|hCoV-19/Senegal/63263/2020|EPI ISL 498249|B.1.5.12|Senegal|2020-06-11	0.0003041493	Africa
Africa|hCoV-19/Egypt/CUNCI-HGC3I09/2020|EPI ISL 479692|B.1|Egypt|2020-06-02	Africa|hCoV-19/Senegal/63263/2020|EPI ISL 498249|B.1.5.12|Senegal|2020-06-11	0.0002366309	Africa
Africa|hCoV-19/Egypt/CUNCI-HGC4I003/2020|EPI ISL 479699|B.1.1.247|Egypt|2020-06-02	Africa|hCoV-19/Senegal/63263/2020|EPI ISL 498249|B.1.5.12|Senegal|2020-06-11	0.0005070850	Africa
Africa|hCoV-19/Egypt/CUNCI-HGC4I004/2020|EPI ISL 479700|B.1.1.296|Egypt|2020-06-02	Africa|hCoV-19/Senegal/63263/2020|EPI ISL 498249|B.1.5.12|Senegal|2020-06-11	0.0004056022	Africa
Africa|hCoV-19/Egypt/CUNCI-HGC4I015/2020|EPI ISL 479728|B.1.1.123|Egypt|2020-06-02	Africa|hCoV-19/Senegal/63263/2020|EPI ISL 498249|B.1.5.12|Senegal|2020-06-11	0.0004394498	Africa
Africa|hCoV-19/Egypt/CUNCI-HGC4I022/2020|EPI ISL 479705|B.1.1|Egypt|2020-06-02	Africa|hCoV-19/Senegal/63263/2020|EPI ISL 498249|B.1.5.12|Senegal|2020-06-11	0.0005409017	Africa
Africa|hCoV-19/Egypt/CUNCI-HGC4I023/2020|EPI ISL 479729|B.1.1.247|Egypt|2020-06-02	Africa|hCoV-19/Senegal/63263/2020|EPI ISL 498249|B.1.5.12|Senegal|2020-06-11	0.0003718573	Africa
Africa|hCoV-19/Egypt/CUNCI-HGC4I025/2020|EPI ISL 479706|B.1.255|Egypt|2020-06-02	Africa|hCoV-19/Senegal/63263/2020|EPI ISL 498249|B.1.5.12|Senegal|2020-06-11	0.0003717606	Africa
Africa|hCoV-19/Egypt/CUNCI-HGC4I026/2020|EPI ISL 479702|B.1|Egypt|2020-06-02	Africa|hCoV-19/Senegal/63263/2020|EPI ISL 498249|B.1.5.12|Senegal|2020-06-11	0.0004397829	Africa
Africa|hCoV-19/Egypt/CUNCI-HGC4I029/2020|EPI ISL 479701|B.1.1.1|Egypt|2020-06-02	Africa|hCoV-19/Senegal/63263/2020|EPI ISL 498249|B.1.5.12|Senegal|2020-06-11	0.0005747139	Africa
Africa|hCoV-19/Egypt/CUNCI-HGC4I030/2020|EPI ISL 479703|B.1|Egypt|2020-06-02	Africa|hCoV-19/Senegal/63263/2020|EPI ISL 498249|B.1.5.12|Senegal|2020-06-11	0.0003717494	Africa
Africa|hCoV-19/Egypt/CUNCI-HGC4I031/2020|EPI ISL 479707|B.1.1.1|Egypt|2020-06-02	Africa|hCoV-19/Senegal/63263/2020|EPI ISL 498249|B.1.5.12|Senegal|2020-06-11	0.0006423382	Africa
Africa|hCoV-19/Egypt/CUNCI-HGC4I032/2020|EPI ISL 479709|B.1.1|Egypt|2020-06-02	Africa|hCoV-19/Senegal/63263/2020|EPI ISL 498249|B.1.5.12|Senegal|2020-06-11	0.0004059589	Africa
Africa|hCoV-19/Egypt/CUNCI-HGC4I033/2020|EPI ISL 479704|B.1|Egypt|2020-06-02	Africa|hCoV-19/Senegal/63263/2020|EPI ISL 498249|B.1.5.12|Senegal|2020-06-11	0.0002703979	Africa
Africa|hCoV-19/Egypt/CUNCI-HGC4I034/2020|EPI ISL 479708|B.1.255|Egypt|2020-06-02	Africa|hCoV-19/Senegal/63263/2020|EPI ISL 498249|B.1.5.12|Senegal|2020-06-11	0.0002365374	Africa
Africa|hCoV-19/Egypt/CUNCI-HGC5I001/2020|EPI ISL 479710|B.1.1|Egypt|2020-06-02	Africa|hCoV-19/Senegal/63263/2020|EPI ISL 498249|B.1.5.12|Senegal|2020-06-11	0.0002704746	Africa
Africa|hCoV-19/Egypt/CUNCI-HGC5I003/2020|EPI ISL 479711|B.1|Egypt|2020-06-02	Africa|hCoV-19/Senegal/63263/2020|EPI ISL 498249|B.1.5.12|Senegal|2020-06-11	0.0002703704	Africa
Africa|hCoV-19/Egypt/CUNCI-HGC5I010/2020|EPI ISL 479730|B.1.1|Egypt|2020-06-02	Africa|hCoV-19/Senegal/63263/2020|EPI ISL 498249|B.1.5.12|Senegal|2020-06-11	0.0003380728	Africa
Africa|hCoV-19/Egypt/CUNCI-HGC5I011/2020|EPI ISL 479712|B.1.1|Egypt|2020-06-02	Africa|hCoV-19/Senegal/63263/2020|EPI ISL 498249|B.1.5.12|Senegal|2020-06-11	0.0002704381	Africa
Africa|hCoV-19/Egypt/CUNCI-HGC5I012/2020|EPI ISL 479713|B.1.1|Egypt|2020-06-02	Africa|hCoV-19/Senegal/63263/2020|EPI ISL 498249|B.1.5.12|Senegal|2020-06-11	0.0003041668	Africa
Africa|hCoV-19/Egypt/CUNCI-HGC5I014/2020|EPI ISL 479714|B.1.255|Egypt|2020-06-02	Africa|hCoV-19/Senegal/63263/2020|EPI ISL 498249|B.1.5.12|Senegal|2020-06-11	0.0003717731	Africa
Africa|hCoV-19/Egypt/CUNCI-HGC5I015/2020|EPI ISL 475722|B.1.255|Egypt|2020-05-02	Africa|hCoV-19/Senegal/63263/2020|EPI ISL 498249|B.1.5.12|Senegal|2020-06-11	0.0004395494	Africa
Africa|hCoV-19/Egypt/CUNCI-HGC5I016/2020|EPI ISL 479731|B.1|Egypt|2020-06-02	Africa|hCoV-19/Senegal/63263/2020|EPI ISL 498249|B.1.5.12|Senegal|2020-06-11	0.0002703494	Africa
Africa|hCoV-19/Egypt/CUNCI-HGC5I022/2020|EPI ISL 479715|B.1.1|Egypt|2020-06-02	Africa|hCoV-19/Senegal/63263/2020|EPI ISL 498249|B.1.5.12|Senegal|2020-06-11	0.0003379813	Africa
Africa|hCoV-19/Egypt/CUNCI-HGC5I025/2020|EPI ISL 479716|A|Egypt|2020-06-02	Africa|hCoV-19/Senegal/63263/2020|EPI ISL 498249|B.1.5.12|Senegal|2020-06-11	0.0002031726	Africa
Africa|hCoV-19/Egypt/CUNCI-HGC5I026/2020|EPI ISL 479735|B.1.5|Egypt|2020-06-02	Africa|hCoV-19/Senegal/63263/2020|EPI ISL 498249|B.1.5.12|Senegal|2020-06-11	0.0003719024	Africa
Africa|hCoV-19/Egypt/CUNCI-HGC5I029/2020|EPI ISL 479734|B.1|Egypt|2020-06-02	Africa|hCoV-19/Senegal/63263/2020|EPI ISL 498249|B.1.5.12|Senegal|2020-06-11	0.0002703887	Africa
Africa|hCoV-19/Egypt/CUNCI-HGC5I030/2020|EPI ISL 479721|B.1.5|Egypt|2020-06-02	Africa|hCoV-19/Senegal/63263/2020|EPI ISL 498249|B.1.5.12|Senegal|2020-06-11	0.0001689924	Africa
Africa|hCoV-19/Egypt/CUNCI-HGC5I033/2020|EPI ISL 479717|B.1.5|Egypt|2020-06-02	Africa|hCoV-19/Senegal/63263/2020|EPI ISL 498249|B.1.5.12|Senegal|2020-06-11	0.0001690152	Africa
Africa|hCoV-19/Egypt/CUNCI-HGC5I034/2020|EPI ISL 479720|B.1.5|Egypt|2020-06-02	Africa|hCoV-19/Senegal/63263/2020|EPI ISL 498249|B.1.5.12|Senegal|2020-06-11	0.0002365533	Africa
Africa|hCoV-19/Egypt/CUNCI-HGC6I002/2020|EPI ISL 479719|B.1.1.1|Egypt|2020-06-02	Africa|hCoV-19/Senegal/63263/2020|EPI ISL 498249|B.1.5.12|Senegal|2020-06-11	0.0005408597	Africa
Africa|hCoV-19/Egypt/CUNCI-HGC6I003/2020|EPI ISL 479718|B.1.5|Egypt|2020-06-02	Africa|hCoV-19/Senegal/63263/2020|EPI ISL 498249|B.1.5.12|Senegal|2020-06-11	0.0002703731	Africa
Africa|hCoV-19/Egypt/CUNCI-HGC6I007/2020|EPI ISL 479722|B.1|Egypt|2020-06-02	Africa|hCoV-19/Senegal/63263/2020|EPI ISL 498249|B.1.5.12|Senegal|2020-06-11	0.0002366261	Africa
Africa|hCoV-19/Egypt/CUNCI-HGC6I010/2020|EPI ISL 478672|B.1|Egypt|2020-06-02	Africa|hCoV-19/Senegal/63263/2020|EPI ISL 498249|B.1.5.12|Senegal|2020-06-11	0.0003717317	Africa
Africa|hCoV-19/Egypt/CUNCI-HGC6I011/2020|EPI ISL 479727|A|Egypt|2020-06-02	Africa|hCoV-19/Senegal/63263/2020|EPI ISL 498249|B.1.5.12|Senegal|2020-06-11	0.0007099816	Africa
Africa|hCoV-19/Egypt/CUNCI-HGC6I015/2020|EPI ISL 479725|B.1.1|Egypt|2020-06-02	Africa|hCoV-19/Senegal/63263/2020|EPI ISL 498249|B.1.5.12|Senegal|2020-06-11	0.0004393833	Africa
Africa|hCoV-19/Egypt/CUNCI-HGC6I016/2020|EPI ISL 475723|B.1.247|Egypt|2020-06-02	Africa|hCoV-19/Senegal/63263/2020|EPI ISL 498249|B.1.5.12|Senegal|2020-06-11	0.0004735371	Africa
Africa|hCoV-19/Egypt/CUNCI-HGC6I024/2020|EPI ISL 479732|B.1.1.247|Egypt|2020-06-02	Africa|hCoV-19/Senegal/63263/2020|EPI ISL 498249|B.1.5.12|Senegal|2020-06-11	0.0004060235	Africa
Africa|hCoV-19/Egypt/CUNCI-HGC6I026/2020|EPI ISL 479724|B.1.1.1|Egypt|2020-06-02	Africa|hCoV-19/Senegal/63263/2020|EPI ISL 498249|B.1.5.12|Senegal|2020-06-11	0.0005746750	Africa
Africa|hCoV-19/Egypt/CUNCI-HGC6I029/2020|EPI ISL 477161|B.1.255|Egypt|2020-06-02	Africa|hCoV-19/Senegal/63263/2020|EPI ISL 498249|B.1.5.12|Senegal|2020-06-11	0.0003717480	Africa
Africa|hCoV-19/Egypt/CUNCI-HGC6I031/2020|EPI ISL 475724|B.1.1.1|Egypt|2020-06-02	Africa|hCoV-19/Senegal/63263/2020|EPI ISL 498249|B.1.5.12|Senegal|2020-06-11	0.0005411395	Africa
Africa|hCoV-19/Egypt/CUNCI-HGC6I032/2020|EPI ISL 479733|B.1.1.1|Egypt|2020-06-02	Africa|hCoV-19/Senegal/63263/2020|EPI ISL 498249|B.1.5.12|Senegal|2020-06-11	0.0005408780	Africa
Africa|hCoV-19/Egypt/CUNCI-HGC6I033/2020|EPI ISL 479723|B.1.1.1|Egypt|2020-06-02	Africa|hCoV-19/Senegal/63263/2020|EPI ISL 498249|B.1.5.12|Senegal|2020-06-11	0.0005409091	Africa
Africa|hCoV-19/Egypt/CUNCI-HGC7I01/2020|EPI ISL 529141|B.1|Egypt|2020-07-19	Africa|hCoV-19/Senegal/63263/2020|EPI ISL 498249|B.1.5.12|Senegal|2020-06-11	0.0004055693	Africa
Africa|hCoV-19/Egypt/CUNCI-HGC7I02/2020|EPI ISL 529142|A|Egypt|2020-07-19	Africa|hCoV-19/Senegal/63263/2020|EPI ISL 498249|B.1.5.12|Senegal|2020-06-11	0.0006761364	Africa
Africa|hCoV-19/Egypt/CUNCI-HGC7I07/2020|EPI ISL 529145|B.1|Egypt|2020-07-19	Africa|hCoV-19/Senegal/63263/2020|EPI ISL 498249|B.1.5.12|Senegal|2020-06-11	0.0003717731	Africa
Africa|hCoV-19/Egypt/EGY-020/2020|EPI ISL 526975|B.1|Egypt|2020-08-14	Africa|hCoV-19/Senegal/63263/2020|EPI ISL 498249|B.1.5.12|Senegal|2020-06-11	0.0003717568	Africa
Africa|hCoV-19/Egypt/EGY-041/2020|EPI ISL 526997|B.1|Egypt|2020-08-22	Africa|hCoV-19/Senegal/63263/2020|EPI ISL 498249|B.1.5.12|Senegal|2020-06-11	0.0003717569	Africa
Africa|hCoV-19/Egypt/EGY-S031/2020|EPI ISL 526986|B.1|Egypt|2020-08-17	Africa|hCoV-19/Senegal/63263/2020|EPI ISL 498249|B.1.5.12|Senegal|2020-06-11	0.0003717569	Africa
Africa|hCoV-19/Egypt/HCoV2-Egy-002/2020|EPI ISL 510532|B.1|Egypt|2020-06-02	Africa|hCoV-19/Senegal/63263/2020|EPI ISL 498249|B.1.5.12|Senegal|2020-06-11	0.0003717569	Africa
Africa|hCoV-19/Egypt/MASRI-005/2020|EPI ISL 482759|B.1|Egypt|2020-04-30	Africa|hCoV-19/Senegal/63263/2020|EPI ISL 498249|B.1.5.12|Senegal|2020-06-11	0.0002365326	Africa
Africa|hCoV-19/Egypt/MASRI-007/2020|EPI ISL 482760|B.1|Egypt|2020-04-28	Africa|hCoV-19/Senegal/63263/2020|EPI ISL 498249|B.1.5.12|Senegal|2020-06-11	0.0003043271	Africa
Africa|hCoV-19/Egypt/MASRI-008/2020|EPI ISL 482761|B.1|Egypt|2020-04-30	Africa|hCoV-19/Senegal/63263/2020|EPI ISL 498249|B.1.5.12|Senegal|2020-06-11	0.0002379579	Africa
Africa|hCoV-19/Egypt/MASRI-009/2020|EPI ISL 483035|A|Egypt|2020-04-30	Africa|hCoV-19/Senegal/63263/2020|EPI ISL 498249|B.1.5.12|Senegal|2020-06-11	0.0005408195	Africa
Africa|hCoV-19/Egypt/MASRI-011/2020|EPI ISL 482762|B.1|Egypt|2020-05-05	Africa|hCoV-19/Senegal/63263/2020|EPI ISL 498249|B.1.5.12|Senegal|2020-06-11	0.0003041935	Africa
Africa|hCoV-19/Egypt/MASRI-012/2020|EPI ISL 482763|B.1|Egypt|2020-05-05	Africa|hCoV-19/Senegal/63263/2020|EPI ISL 498249|B.1.5.12|Senegal|2020-06-11	0.0002027381	Africa
Africa|hCoV-19/Egypt/MASRI-014/2020|EPI ISL 482765|B.1|Egypt|2020-04-30	Africa|hCoV-19/Senegal/63263/2020|EPI ISL 498249|B.1.5.12|Senegal|2020-06-11	0.0004394455	Africa
Africa|hCoV-19/Egypt/MASRI-015/2020|EPI ISL 482766|B.1.36|Egypt|2020-05-11	Africa|hCoV-19/Senegal/63263/2020|EPI ISL 498249|B.1.5.12|Senegal|2020-06-11	0.0005070045	Africa
Africa|hCoV-19/Egypt/MASRI-016/2020|EPI ISL 482767|B.1|Egypt|2020-05-11	Africa|hCoV-19/Senegal/63263/2020|EPI ISL 498249|B.1.5.12|Senegal|2020-06-11	0.0004397427	Africa
Africa|hCoV-19/Egypt/MASRI-018/2020|EPI ISL 483036|A|Egypt|2020-05-10	Africa|hCoV-19/Senegal/63263/2020|EPI ISL 498249|B.1.5.12|Senegal|2020-06-11	0.0006809228	Africa
Africa|hCoV-19/Egypt/MASRI-020/2020|EPI ISL 483037|B.1|Egypt|2020-05-13	Africa|hCoV-19/Senegal/63263/2020|EPI ISL 498249|B.1.5.12|Senegal|2020-06-11	0.0005122560	Africa
Africa|hCoV-19/Egypt/MASRI-022/2020|EPI ISL 482768|B.1.255|Egypt|2020-05-13	Africa|hCoV-19/Senegal/63263/2020|EPI ISL 498249|B.1.5.12|Senegal|2020-06-11	0.0004061948	Africa
Africa|hCoV-19/Egypt/MASRI-023/2020|EPI ISL 482769|B.1|Egypt|2020-05-11	Africa|hCoV-19/Senegal/63263/2020|EPI ISL 498249|B.1.5.12|Senegal|2020-06-11	0.0002368037	Africa
Africa|hCoV-19/Egypt/MASRI-024/2020|EPI ISL 482770|B.1|Egypt|2020-05-11	Africa|hCoV-19/Senegal/63263/2020|EPI ISL 498249|B.1.5.12|Senegal|2020-06-11	0.0003041421	Africa
Africa|hCoV-19/Egypt/MASRI-025/2020|EPI ISL 482771|B.1|Egypt|2020-05-10	Africa|hCoV-19/Senegal/63263/2020|EPI ISL 498249|B.1.5.12|Senegal|2020-06-11	0.0004395687	Africa
Africa|hCoV-19/Egypt/MASRI-026/2020|EPI ISL 482772|B.1|Egypt|2020-05-10	Africa|hCoV-19/Senegal/63263/2020|EPI ISL 498249|B.1.5.12|Senegal|2020-06-11	0.0003718145	Africa
Africa|hCoV-19/Egypt/MASRI-027/2020|EPI ISL 482773|B.1.1.123|Egypt|2020-05-08	Africa|hCoV-19/Senegal/63263/2020|EPI ISL 498249|B.1.5.12|Senegal|2020-06-11	0.0003724831	Africa
Africa|hCoV-19/Egypt/MASRI-028/2020|EPI ISL 483038|B.1|Egypt|2020-05-13	Africa|hCoV-19/Senegal/63263/2020|EPI ISL 498249|B.1.5.12|Senegal|2020-06-11	0.0003717531	Africa
Africa|hCoV-19/Egypt/MASRI-029/2020|EPI ISL 482774|B.1|Egypt|2020-05-13	Africa|hCoV-19/Senegal/63263/2020|EPI ISL 498249|B.1.5.12|Senegal|2020-06-11	0.0003041524	Africa
Africa|hCoV-19/Egypt/MASRI-10/2020|EPI ISL 475752|B.1.255|Egypt|2020-05	Africa|hCoV-19/Senegal/63263/2020|EPI ISL 498249|B.1.5.12|Senegal|2020-06-11	0.0004056790	Africa
Africa|hCoV-19/Egypt/MASRI-11/2020|EPI ISL 475753|B.1.36|Egypt|2020-05	Africa|hCoV-19/Senegal/63263/2020|EPI ISL 498249|B.1.5.12|Senegal|2020-06-11	0.0005408103	Africa
Africa|hCoV-19/Egypt/MASRI-14/2020|EPI ISL 475749|B.1|Egypt|2020-05	Africa|hCoV-19/Senegal/63263/2020|EPI ISL 498249|B.1.5.12|Senegal|2020-06-11	0.0002703522	Africa
Africa|hCoV-19/Egypt/MASRI-15/2020|EPI ISL 475750|B.1.1|Egypt|2020-05	Africa|hCoV-19/Senegal/63263/2020|EPI ISL 498249|B.1.5.12|Senegal|2020-06-11	0.0005782671	Africa
Africa|hCoV-19/Egypt/MASRI-2/2020|EPI ISL 475745|B.1|Egypt|2020-05	Africa|hCoV-19/Senegal/63263/2020|EPI ISL 498249|B.1.5.12|Senegal|2020-06-11	0.0003041317	Africa
Africa|hCoV-19/Egypt/MASRI-3/2020|EPI ISL 475746|A|Egypt|2020-05	Africa|hCoV-19/Senegal/63263/2020|EPI ISL 498249|B.1.5.12|Senegal|2020-06-11	0.0005746694	Africa
Africa|hCoV-19/Egypt/MASRI-6/2020|EPI ISL 475747|B.1.255|Egypt|2020-05	Africa|hCoV-19/Senegal/63263/2020|EPI ISL 498249|B.1.5.12|Senegal|2020-06-11	0.0003041318	Africa
Africa|hCoV-19/Egypt/MASRI-9/2020|EPI ISL 475751|B.1.1.1|Egypt|2020-05	Africa|hCoV-19/Senegal/63263/2020|EPI ISL 498249|B.1.5.12|Senegal|2020-06-11	0.0006424902	Africa
Africa|hCoV-19/Egypt/NRC-01/2020|EPI ISL 430820|B.1|Egypt|2020-03-18	Africa|hCoV-19/Senegal/63263/2020|EPI ISL 498249|B.1.5.12|Senegal|2020-06-11	0.0002714013	Africa
Africa|hCoV-19/Egypt/NRC-03/2020|EPI ISL 430819|B.1.246|Egypt|2020-03-18	Africa|hCoV-19/Senegal/63263/2020|EPI ISL 498249|B.1.5.12|Senegal|2020-06-11	0.0003051142	Africa
Africa|hCoV-19/Gabon/ITM-K011/2020|EPI ISL 539573|A|Gabon|2020-03-22	Africa|hCoV-19/Senegal/63263/2020|EPI ISL 498249|B.1.5.12|Senegal|2020-06-11	0.0005069961	Africa
Africa|hCoV-19/Gabon/ITM-K023/2020|EPI ISL 539574|B.1.178|Gabon|2020-03-27	Africa|hCoV-19/Senegal/63263/2020|EPI ISL 498249|B.1.5.12|Senegal|2020-06-11	0.0002703285	Africa
Africa|hCoV-19/Gabon/ITM-K027/2020|EPI ISL 539575|A|Gabon|2020-03-27	Africa|hCoV-19/Senegal/63263/2020|EPI ISL 498249|B.1.5.12|Senegal|2020-06-11	0.0005069842	Africa
Africa|hCoV-19/Gabon/ITM-K028/2020|EPI ISL 539576|B.1.292|Gabon|2020-03-27	Africa|hCoV-19/Senegal/63263/2020|EPI ISL 498249|B.1.5.12|Senegal|2020-06-11	0.0002703339	Africa
Africa|hCoV-19/Gambia/0214/2020|EPI ISL 471158|B.1|Gambia|2020-03-29	Africa|hCoV-19/Senegal/63263/2020|EPI ISL 498249|B.1.5.12|Senegal|2020-06-11	0.0004401489	Africa
Africa|hCoV-19/Gambia/0268/2020|EPI ISL 471159|B.1.1|Gambia|2020-03-21	Africa|hCoV-19/Senegal/63263/2020|EPI ISL 498249|B.1.5.12|Senegal|2020-06-11	0.0003071170	Africa
Africa|hCoV-19/Gambia/0278/2020|EPI ISL 471160|B.1.1|Gambia|2020-03-20	Africa|hCoV-19/Senegal/63263/2020|EPI ISL 498249|B.1.5.12|Senegal|2020-06-11	0.0003075682	Africa
Africa|hCoV-19/Gambia/0528/2020|EPI ISL 471161|B.1.1.293|Gambia|2020-04-30	Africa|hCoV-19/Senegal/63263/2020|EPI ISL 498249|B.1.5.12|Senegal|2020-06-11	0.0003461851	Africa
Africa|hCoV-19/Gambia/0531/2020|EPI ISL 471162|B.1.1.293|Gambia|2020-04-30	Africa|hCoV-19/Senegal/63263/2020|EPI ISL 498249|B.1.5.12|Senegal|2020-06-11	0.0003462092	Africa
Africa|hCoV-19/Gambia/0536/2020|EPI ISL 471163|B.1.1.293|Gambia|2020-04-30	Africa|hCoV-19/Senegal/63263/2020|EPI ISL 498249|B.1.5.12|Senegal|2020-06-11	0.0003379619	Africa
Africa|hCoV-19/Gambia/0547/2020|EPI ISL 471164|B.1.1.293|Gambia|2020-04-30	Africa|hCoV-19/Senegal/63263/2020|EPI ISL 498249|B.1.5.12|Senegal|2020-06-11	0.0003384995	Africa
Africa|hCoV-19/Gambia/0548/2020|EPI ISL 471165|B.1.5|Gambia|2020-04-30	Africa|hCoV-19/Senegal/63263/2020|EPI ISL 498249|B.1.5.12|Senegal|2020-06-11	0.0001748983	Africa
Africa|hCoV-19/Gambia/1090/2020|EPI ISL 471166|B.1.1|Gambia|2020-05-04	Africa|hCoV-19/Senegal/63263/2020|EPI ISL 498249|B.1.5.12|Senegal|2020-06-11	0.0003748050	Africa
Africa|hCoV-19/Gambia/1094/2020|EPI ISL 471167|B.1.1.293|Gambia|2020-05-04	Africa|hCoV-19/Senegal/63263/2020|EPI ISL 498249|B.1.5.12|Senegal|2020-06-11	0.0003379619	Africa
Africa|hCoV-19/Gambia/1251/2020|EPI ISL 471168|B.1.1.293|Gambia|2020-05-07	Africa|hCoV-19/Senegal/63263/2020|EPI ISL 498249|B.1.5.12|Senegal|2020-06-11	0.0003461853	Africa
Africa|hCoV-19/Gambia/1264/2020|EPI ISL 471169|B.1.1|Gambia|2020-05-07	Africa|hCoV-19/Senegal/63263/2020|EPI ISL 498249|B.1.5.12|Senegal|2020-06-11	0.0003066985	Africa
Africa|hCoV-19/Gambia/1271/2020|EPI ISL 471170|B.1.1|Gambia|2020-05-07	Africa|hCoV-19/Senegal/63263/2020|EPI ISL 498249|B.1.5.12|Senegal|2020-06-11	0.0003070961	Africa
Africa|hCoV-19/Gambia/1277/2020|EPI ISL 471171|B.1.1.293|Gambia|2020-05-07	Africa|hCoV-19/Senegal/63263/2020|EPI ISL 498249|B.1.5.12|Senegal|2020-06-11	0.0003379619	Africa
Africa|hCoV-19/Gambia/3668/2020|EPI ISL 560992|B.1.5.12|Gambia|2020-07-30	Africa|hCoV-19/Senegal/63263/2020|EPI ISL 498249|B.1.5.12|Senegal|2020-06-11	0.0002383037	Africa
Africa|hCoV-19/Gambia/3670/2020|EPI ISL 560993|B.1.5.12|Gambia|2020-07-30	Africa|hCoV-19/Senegal/63263/2020|EPI ISL 498249|B.1.5.12|Senegal|2020-06-11	0.0002402665	Africa
Africa|hCoV-19/Gambia/3671/2020|EPI ISL 560994|B.1.1.293|Gambia|2020-07-30	Africa|hCoV-19/Senegal/63263/2020|EPI ISL 498249|B.1.5.12|Senegal|2020-06-11	0.0003064198	Africa
Africa|hCoV-19/Gambia/3673/2020|EPI ISL 560995|B.1.5|Gambia|2020-07-30	Africa|hCoV-19/Senegal/63263/2020|EPI ISL 498249|B.1.5.12|Senegal|2020-06-11	0.0003064781	Africa
Africa|hCoV-19/Gambia/3676/2020|EPI ISL 560996|B.1.5|Gambia|2020-07-30	Africa|hCoV-19/Senegal/63263/2020|EPI ISL 498249|B.1.5.12|Senegal|2020-06-11	0.0001038416	Africa
Africa|hCoV-19/Gambia/3678/2020|EPI ISL 560997|B.1.292|Gambia|2020-07-30	Africa|hCoV-19/Senegal/63263/2020|EPI ISL 498249|B.1.5.12|Senegal|2020-06-11	0.0003041421	Africa
Africa|hCoV-19/Gambia/3679/2020|EPI ISL 560998|B.1.5.12|Gambia|2020-07-30	Africa|hCoV-19/Senegal/63263/2020|EPI ISL 498249|B.1.5.12|Senegal|2020-06-11	0.0001716265	Africa
Africa|hCoV-19/Gambia/3680/2020|EPI ISL 560999|B.1.5|Gambia|2020-07-30	Africa|hCoV-19/Senegal/63263/2020|EPI ISL 498249|B.1.5.12|Senegal|2020-06-11	0.0001038128	Africa
Africa|hCoV-19/Gambia/3683/2020|EPI ISL 561000|B.1.292|Gambia|2020-07-30	Africa|hCoV-19/Senegal/63263/2020|EPI ISL 498249|B.1.5.12|Senegal|2020-06-11	0.0003379424	Africa
Africa|hCoV-19/Gambia/3703/2020|EPI ISL 561001|B.1.5.12|Gambia|2020-07-30	Africa|hCoV-19/Senegal/63263/2020|EPI ISL 498249|B.1.5.12|Senegal|2020-06-11	0.0001689501	Africa
Africa|hCoV-19/Gambia/3717/2020|EPI ISL 561002|B.1.5|Gambia|2020-07-30	Africa|hCoV-19/Senegal/63263/2020|EPI ISL 498249|B.1.5.12|Senegal|2020-06-11	0.0000686466	Africa
Africa|hCoV-19/Gambia/3724/2020|EPI ISL 561003|B.1.5.12|Gambia|2020-07-30	Africa|hCoV-19/Senegal/63263/2020|EPI ISL 498249|B.1.5.12|Senegal|2020-06-11	0.0001689501	Africa
Africa|hCoV-19/Gambia/3725/2020|EPI ISL 561004|B.1.1.293|Gambia|2020-07-30	Africa|hCoV-19/Senegal/63263/2020|EPI ISL 498249|B.1.5.12|Senegal|2020-06-11	0.0004732170	Africa
Africa|hCoV-19/Gambia/3728/2020|EPI ISL 561005|B.1.5|Gambia|2020-07-30	Africa|hCoV-19/Senegal/63263/2020|EPI ISL 498249|B.1.5.12|Senegal|2020-06-11	0.0001410638	Africa
Africa|hCoV-19/Gambia/3729/2020|EPI ISL 561006|B.1.5.12|Gambia|2020-07-30	Africa|hCoV-19/Senegal/63263/2020|EPI ISL 498249|B.1.5.12|Senegal|2020-06-11	0.0001013625	Africa
Africa|hCoV-19/Gambia/3732/2020|EPI ISL 561007|B.1.5|Gambia|2020-07-30	Africa|hCoV-19/Senegal/63263/2020|EPI ISL 498249|B.1.5.12|Senegal|2020-06-11	0.0000686961	Africa
Africa|hCoV-19/Gambia/3735/2020|EPI ISL 561008|B.1.5|Gambia|2020-07-30	Africa|hCoV-19/Senegal/63263/2020|EPI ISL 498249|B.1.5.12|Senegal|2020-06-11	0.0001384521	Africa
Africa|hCoV-19/Gambia/3737/2020|EPI ISL 561009|B.1.1.293|Gambia|2020-07-30	Africa|hCoV-19/Senegal/63263/2020|EPI ISL 498249|B.1.5.12|Senegal|2020-06-11	0.0003719453	Africa
Africa|hCoV-19/Gambia/3741/2020|EPI ISL 561010|B.1.5.12|Gambia|2020-07-30	Africa|hCoV-19/Senegal/63263/2020|EPI ISL 498249|B.1.5.12|Senegal|2020-06-11	0.0001029614	Africa
Africa|hCoV-19/Gambia/3743/2020|EPI ISL 561011|B.1.5.12|Gambia|2020-07-30	Africa|hCoV-19/Senegal/63263/2020|EPI ISL 498249|B.1.5.12|Senegal|2020-06-11	0.0002365485	Africa
Africa|hCoV-19/Gambia/3749/2020|EPI ISL 561012|B.1.5.12|Gambia|2020-07-30	Africa|hCoV-19/Senegal/63263/2020|EPI ISL 498249|B.1.5.12|Senegal|2020-06-11	0.0001689444	Africa
Africa|hCoV-19/Gambia/3761/2020|EPI ISL 561013|B.1.5.12|Gambia|2020-07-30	Africa|hCoV-19/Senegal/63263/2020|EPI ISL 498249|B.1.5.12|Senegal|2020-06-11	0.0001689444	Africa
Africa|hCoV-19/Gambia/3772/2020|EPI ISL 561025|B.1.5|Gambia|2020-07-30	Africa|hCoV-19/Senegal/63263/2020|EPI ISL 498249|B.1.5.12|Senegal|2020-06-11	0.0000699427	Africa
Africa|hCoV-19/Gambia/GC19-015/2020|EPI ISL 428855|B.1.1.8|Gambia|2020-03-17	Africa|hCoV-19/Senegal/63263/2020|EPI ISL 498249|B.1.5.12|Senegal|2020-06-11	0.0003379471	Africa
Africa|hCoV-19/Gambia/GC19-026/2020|EPI ISL 428856|B.6|Gambia|2020-03-21	Africa|hCoV-19/Senegal/63263/2020|EPI ISL 498249|B.1.5.12|Senegal|2020-06-11	0.0004731739	Africa
Africa|hCoV-19/Gambia/GC19-029/2020|EPI ISL 428857|B.1|Gambia|2020-04-20	Africa|hCoV-19/Senegal/63263/2020|EPI ISL 498249|B.1.5.12|Senegal|2020-06-11	0.0002703457	Africa
Africa|hCoV-19/Gambia/GC19-0479/2020|EPI ISL 561015|B.1.1.293|Gambia|2020-04-29	Africa|hCoV-19/Senegal/63263/2020|EPI ISL 498249|B.1.5.12|Senegal|2020-06-11	0.0003173513	Africa
Africa|hCoV-19/Gambia/GC19-0544/2020|EPI ISL 561016|B.1.5|Gambia|2020-05-01	Africa|hCoV-19/Senegal/63263/2020|EPI ISL 498249|B.1.5.12|Senegal|2020-06-11	0.0001753934	Africa
Africa|hCoV-19/Gambia/GC19-1385/2020|EPI ISL 561018|B.1.5|Gambia|2020-05-12	Africa|hCoV-19/Senegal/63263/2020|EPI ISL 498249|B.1.5.12|Senegal|2020-06-11	0.0001771955	Africa
Africa|hCoV-19/Gambia/GC19-1503/2020|EPI ISL 561021|B.1.1|Gambia|2020-05-14	Africa|hCoV-19/Senegal/63263/2020|EPI ISL 498249|B.1.5.12|Senegal|2020-06-11	0.0004055698	Africa
Africa|hCoV-19/Gambia/GC19-1527/2020|EPI ISL 561022|B.1.1.293|Gambia|2020-05-16	Africa|hCoV-19/Senegal/63263/2020|EPI ISL 498249|B.1.5.12|Senegal|2020-06-11	0.0003379961	Africa
Africa|hCoV-19/Gambia/GC19-1533/2020|EPI ISL 561023|B.1.1.264|Gambia|2020-05-16	Africa|hCoV-19/Senegal/63263/2020|EPI ISL 498249|B.1.5.12|Senegal|2020-06-11	0.0003498175	Africa
Africa|hCoV-19/Gambia/GC19-1572/2020|EPI ISL 561014|B.1.1|Gambia|2020-05-20	Africa|hCoV-19/Senegal/63263/2020|EPI ISL 498249|B.1.5.12|Senegal|2020-06-11	0.0003149944	Africa
Africa|hCoV-19/Gambia/GC19-1575/2020|EPI ISL 561026|B.1.1|Gambia|2020-05-20	Africa|hCoV-19/Senegal/63263/2020|EPI ISL 498249|B.1.5.12|Senegal|2020-06-11	0.0002782778	Africa
Africa|hCoV-19/Gambia/GC19-1606/2020|EPI ISL 561027|B.1.1|Gambia|2020-05-20	Africa|hCoV-19/Senegal/63263/2020|EPI ISL 498249|B.1.5.12|Senegal|2020-06-11	0.0003491207	Africa
Africa|hCoV-19/Gambia/GC19-1706/2020|EPI ISL 561028|B.1.5|Gambia|2020-05-22	Africa|hCoV-19/Senegal/63263/2020|EPI ISL 498249|B.1.5.12|Senegal|2020-06-11	0.0001753745	Africa
Africa|hCoV-19/Gambia/GC19-1814/2020|EPI ISL 561032|B.1.5|Gambia|2020-05-28	Africa|hCoV-19/Senegal/63263/2020|EPI ISL 498249|B.1.5.12|Senegal|2020-06-11	0.0001768881	Africa
Africa|hCoV-19/Gambia/GC19-1818/2020|EPI ISL 561034|B.1.1|Gambia|2020-05-28	Africa|hCoV-19/Senegal/63263/2020|EPI ISL 498249|B.1.5.12|Senegal|2020-06-11	0.0004055970	Africa
Africa|hCoV-19/Gambia/GC19-1983/2020|EPI ISL 561038|B.1.1|Gambia|2020-06-07	Africa|hCoV-19/Senegal/63263/2020|EPI ISL 498249|B.1.5.12|Senegal|2020-06-11	0.0004055844	Africa
Africa|hCoV-19/Gambia/GC19-2197/2020|EPI ISL 561040|B.1.292|Gambia|2020-06-26	Africa|hCoV-19/Senegal/63263/2020|EPI ISL 498249|B.1.5.12|Senegal|2020-06-11	0.0003066181	Africa
Africa|hCoV-19/Gambia/GC19-2427/2020|EPI ISL 561105|B.1.1.293|Gambia|2020-07-21	Africa|hCoV-19/Senegal/63263/2020|EPI ISL 498249|B.1.5.12|Senegal|2020-06-11	0.0003380110	Africa
Africa|hCoV-19/Gambia/GC19-2443/2020|EPI ISL 561106|B.1.5|Gambia|2020-07-21	Africa|hCoV-19/Senegal/63263/2020|EPI ISL 498249|B.1.5.12|Senegal|2020-06-11	0.0001415529	Africa
Africa|hCoV-19/Gambia/GC19-2450/2020|EPI ISL 561107|B.1.5.12|Gambia|2020-07-21	Africa|hCoV-19/Senegal/63263/2020|EPI ISL 498249|B.1.5.12|Senegal|2020-06-11	0.0001689523	Africa
Africa|hCoV-19/Gambia/GC19-2459/2020|EPI ISL 561108|B.1.1.293|Gambia|2020-07-21	Africa|hCoV-19/Senegal/63263/2020|EPI ISL 498249|B.1.5.12|Senegal|2020-06-11	0.0003066567	Africa
Africa|hCoV-19/Gambia/GC19-2469/2020|EPI ISL 561109|B.1.5|Gambia|2020-07-21	Africa|hCoV-19/Senegal/63263/2020|EPI ISL 498249|B.1.5.12|Senegal|2020-06-11	0.0001038452	Africa
Africa|hCoV-19/Gambia/GC19-2473/2020|EPI ISL 561110|B.1.5.12|Gambia|2020-07-21	Africa|hCoV-19/Senegal/63263/2020|EPI ISL 498249|B.1.5.12|Senegal|2020-06-11	0.0002027559	Africa
Africa|hCoV-19/Gambia/GC19-2498/2020|EPI ISL 561111|B.1.292|Gambia|2020-07-21	Africa|hCoV-19/Senegal/63263/2020|EPI ISL 498249|B.1.5.12|Senegal|2020-06-11	0.0003379311	Africa
Africa|hCoV-19/Gambia/GC19-2525/2020|EPI ISL 561113|B.1.1.293|Gambia|2020-07-21	Africa|hCoV-19/Senegal/63263/2020|EPI ISL 498249|B.1.5.12|Senegal|2020-06-11	0.0004055804	Africa
Africa|hCoV-19/Gambia/GC19-2526/2020|EPI ISL 561114|B.1.5.12|Gambia|2020-07-21	Africa|hCoV-19/Senegal/63263/2020|EPI ISL 498249|B.1.5.12|Senegal|2020-06-11	0.0002027600	Africa
Africa|hCoV-19/Gambia/GC19-2629/2020|EPI ISL 561123|B.1.5.12|Gambia|2020-07-21	Africa|hCoV-19/Senegal/63263/2020|EPI ISL 498249|B.1.5.12|Senegal|2020-06-11	0.0001703335	Africa
Africa|hCoV-19/Gambia/GC19-2632/2020|EPI ISL 561124|B.1.5.12|Gambia|2020-07-21	Africa|hCoV-19/Senegal/63263/2020|EPI ISL 498249|B.1.5.12|Senegal|2020-06-11	0.0001702060	Africa
Africa|hCoV-19/Gambia/GC19-2638/2020|EPI ISL 561126|B.1.5.12|Gambia|2020-07-21	Africa|hCoV-19/Senegal/63263/2020|EPI ISL 498249|B.1.5.12|Senegal|2020-06-11	0.0001390598	Africa
Africa|hCoV-19/Gambia/GC19-2652/2020|EPI ISL 561128|B.1.5.12|Gambia|2020-07-21	Africa|hCoV-19/Senegal/63263/2020|EPI ISL 498249|B.1.5.12|Senegal|2020-06-11	0.0000676072	Africa
Africa|hCoV-19/Gambia/GC19-2654/2020|EPI ISL 561130|B.1.292|Gambia|2020-07-21	Africa|hCoV-19/Senegal/63263/2020|EPI ISL 498249|B.1.5.12|Senegal|2020-06-11	0.0003717694	Africa
Africa|hCoV-19/Gambia/GC19-2663/2020|EPI ISL 561133|B.1.1.293|Gambia|2020-07-21	Africa|hCoV-19/Senegal/63263/2020|EPI ISL 498249|B.1.5.12|Senegal|2020-06-11	0.0004393876	Africa
Africa|hCoV-19/Gambia/GC19-2707/2020|EPI ISL 561134|B.1.1.293|Gambia|2020-07-21	Africa|hCoV-19/Senegal/63263/2020|EPI ISL 498249|B.1.5.12|Senegal|2020-06-11	0.0003745372	Africa
Africa|hCoV-19/Gambia/GC19-2711/2020|EPI ISL 561135|B.1.5.12|Gambia|2020-07-21	Africa|hCoV-19/Senegal/63263/2020|EPI ISL 498249|B.1.5.12|Senegal|2020-06-11	0.0001351468	Africa
Africa|hCoV-19/Gambia/GC19-2730/2020|EPI ISL 561136|B.1.5.12|Gambia|2020-07-21	Africa|hCoV-19/Senegal/63263/2020|EPI ISL 498249|B.1.5.12|Senegal|2020-06-11	0.0002723692	Africa
Africa|hCoV-19/Gambia/GC19-2731/2020|EPI ISL 561137|B.1.1.293|Gambia|2020-07-21	Africa|hCoV-19/Senegal/63263/2020|EPI ISL 498249|B.1.5.12|Senegal|2020-06-11	0.0004056077	Africa
Africa|hCoV-19/Gambia/GC19-2828/2020|EPI ISL 561150|B.1.361|Gambia|2020-07-24	Africa|hCoV-19/Senegal/63263/2020|EPI ISL 498249|B.1.5.12|Senegal|2020-06-11	0.0003379687	Africa
Africa|hCoV-19/Gambia/GC19-2842/2020|EPI ISL 561151|B.1.1|Gambia|2020-07-24	Africa|hCoV-19/Senegal/63263/2020|EPI ISL 498249|B.1.5.12|Senegal|2020-06-11	0.0004732330	Africa
Africa|hCoV-19/Gambia/GC19-2898/2020|EPI ISL 561153|B.1.5.12|Gambia|2020-07-24	Africa|hCoV-19/Senegal/63263/2020|EPI ISL 498249|B.1.5.12|Senegal|2020-06-11	0.0001689484	Africa
Africa|hCoV-19/Gambia/GC19-2904/2020|EPI ISL 561154|B.1.1|Gambia|2020-07-24	Africa|hCoV-19/Senegal/63263/2020|EPI ISL 498249|B.1.5.12|Senegal|2020-06-11	0.0004732170	Africa
Africa|hCoV-19/Gambia/GC19-2947/2020|EPI ISL 561155|B.1.5.12|Gambia|2020-07-24	Africa|hCoV-19/Senegal/63263/2020|EPI ISL 498249|B.1.5.12|Senegal|2020-06-11	0.0001689444	Africa
Africa|hCoV-19/Gambia/GC19-2973/2020|EPI ISL 561156|B.1.1.293|Gambia|2020-07-24	Africa|hCoV-19/Senegal/63263/2020|EPI ISL 498249|B.1.5.12|Senegal|2020-06-11	0.0003717656	Africa
Africa|hCoV-19/Gambia/GC19-2977/2020|EPI ISL 561157|B.1.1.293|Gambia|2020-07-24	Africa|hCoV-19/Senegal/63263/2020|EPI ISL 498249|B.1.5.12|Senegal|2020-06-11	0.0003717782	Africa
Africa|hCoV-19/Gambia/GC19-2985/2020|EPI ISL 561158|B.1.5.12|Gambia|2020-07-24	Africa|hCoV-19/Senegal/63263/2020|EPI ISL 498249|B.1.5.12|Senegal|2020-06-11	0.0000675707	Africa
Africa|hCoV-19/Gambia/GC19-2991/2020|EPI ISL 561159|B.1.1|Gambia|2020-07-24	Africa|hCoV-19/Senegal/63263/2020|EPI ISL 498249|B.1.5.12|Senegal|2020-06-11	0.0003379996	Africa
Africa|hCoV-19/Gambia/GC19-3064/2020|EPI ISL 561160|B.1.1|Gambia|2020-07-25	Africa|hCoV-19/Senegal/63263/2020|EPI ISL 498249|B.1.5.12|Senegal|2020-06-11	0.0004732490	Africa
Africa|hCoV-19/Gambia/GC19-3065/2020|EPI ISL 561161|B.1.5.12|Gambia|2020-07-25	Africa|hCoV-19/Senegal/63263/2020|EPI ISL 498249|B.1.5.12|Senegal|2020-06-11	0.0002062186	Africa
Africa|hCoV-19/Gambia/GC19-3081/2020|EPI ISL 561162|B.1.1|Gambia|2020-07-25	Africa|hCoV-19/Senegal/63263/2020|EPI ISL 498249|B.1.5.12|Senegal|2020-06-11	0.0004732328	Africa
Africa|hCoV-19/Gambia/GC19-3085/2020|EPI ISL 561163|B.1.1.293|Gambia|2020-07-25	Africa|hCoV-19/Senegal/63263/2020|EPI ISL 498249|B.1.5.12|Senegal|2020-06-11	0.0003064541	Africa
Africa|hCoV-19/Gambia/GC19-3087/2020|EPI ISL 561041|B.1.292|Gambia|2020-07-25	Africa|hCoV-19/Senegal/63263/2020|EPI ISL 498249|B.1.5.12|Senegal|2020-06-11	0.0003717317	Africa
Africa|hCoV-19/Gambia/GC19-3099/2020|EPI ISL 561164|B.1.1.242|Gambia|2020-07-25	Africa|hCoV-19/Senegal/63263/2020|EPI ISL 498249|B.1.5.12|Senegal|2020-06-11	0.0004393937	Africa
Africa|hCoV-19/Gambia/GC19-3110/2020|EPI ISL 561165|B.1.1.293|Gambia|2020-07-25	Africa|hCoV-19/Senegal/63263/2020|EPI ISL 498249|B.1.5.12|Senegal|2020-06-11	0.0004055844	Africa
Africa|hCoV-19/Gambia/GC19-3112/2020|EPI ISL 561166|B.1|Gambia|2020-07-25	Africa|hCoV-19/Senegal/63263/2020|EPI ISL 498249|B.1.5.12|Senegal|2020-06-11	0.0004393536	Africa
Africa|hCoV-19/Gambia/GC19-3113/2020|EPI ISL 561167|B.1.1.293|Gambia|2020-07-25	Africa|hCoV-19/Senegal/63263/2020|EPI ISL 498249|B.1.5.12|Senegal|2020-06-11	0.0003717656	Africa
Africa|hCoV-19/Gambia/GC19-3114/2020|EPI ISL 561168|B.1.1|Gambia|2020-07-25	Africa|hCoV-19/Senegal/63263/2020|EPI ISL 498249|B.1.5.12|Senegal|2020-06-11	0.0004732170	Africa
Africa|hCoV-19/Gambia/GC19-3135/2020|EPI ISL 561169|B.1.5.12|Gambia|2020-07-27	Africa|hCoV-19/Senegal/63263/2020|EPI ISL 498249|B.1.5.12|Senegal|2020-06-11	0.0000680766	Africa
Africa|hCoV-19/Gambia/GC19-3140/2020|EPI ISL 561042|B.1.5.12|Gambia|2020-07-27	Africa|hCoV-19/Senegal/63263/2020|EPI ISL 498249|B.1.5.12|Senegal|2020-06-11	0.0002365636	Africa
Africa|hCoV-19/Gambia/GC19-3145/2020|EPI ISL 561170|B.1.1|Gambia|2020-07-27	Africa|hCoV-19/Senegal/63263/2020|EPI ISL 498249|B.1.5.12|Senegal|2020-06-11	0.0004732330	Africa
Africa|hCoV-19/Gambia/GC19-3146/2020|EPI ISL 561171|B.1.5.12|Gambia|2020-07-27	Africa|hCoV-19/Senegal/63263/2020|EPI ISL 498249|B.1.5.12|Senegal|2020-06-11	0.0001021517	Africa
Africa|hCoV-19/Gambia/GC19-3165/2020|EPI ISL 561043|B.1.1.293|Gambia|2020-07-27	Africa|hCoV-19/Senegal/63263/2020|EPI ISL 498249|B.1.5.12|Senegal|2020-06-11	0.0003717656	Africa
Africa|hCoV-19/Gambia/GC19-3166/2020|EPI ISL 561044|B.1.5.12|Gambia|2020-07-27	Africa|hCoV-19/Senegal/63263/2020|EPI ISL 498249|B.1.5.12|Senegal|2020-06-11	0.0000680743	Africa
Africa|hCoV-19/Gambia/GC19-3189/2020|EPI ISL 561045|B.1.5|Gambia|2020-07-27	Africa|hCoV-19/Senegal/63263/2020|EPI ISL 498249|B.1.5.12|Senegal|2020-06-11	0.0002062754	Africa
Africa|hCoV-19/Gambia/GC19-3192/2020|EPI ISL 561046|B.1.5|Gambia|2020-07-27	Africa|hCoV-19/Senegal/63263/2020|EPI ISL 498249|B.1.5.12|Senegal|2020-06-11	0.0002383597	Africa
Africa|hCoV-19/Gambia/GC19-3193/2020|EPI ISL 561047|B.1.5.12|Gambia|2020-07-27	Africa|hCoV-19/Senegal/63263/2020|EPI ISL 498249|B.1.5.12|Senegal|2020-06-11	0.0000680719	Africa
Africa|hCoV-19/Gambia/GC19-3208/2020|EPI ISL 561048|B.1.5.12|Gambia|2020-07-27	Africa|hCoV-19/Senegal/63263/2020|EPI ISL 498249|B.1.5.12|Senegal|2020-06-11	0.0001361726	Africa
Africa|hCoV-19/Gambia/GC19-3209/2020|EPI ISL 561049|B.1.5.12|Gambia|2020-07-27	Africa|hCoV-19/Senegal/63263/2020|EPI ISL 498249|B.1.5.12|Senegal|2020-06-11	0.0000680812	Africa
Africa|hCoV-19/Gambia/GC19-3210/2020|EPI ISL 561050|B.1.5.12|Gambia|2020-07-27	Africa|hCoV-19/Senegal/63263/2020|EPI ISL 498249|B.1.5.12|Senegal|2020-06-11	0.0001738362	Africa
Africa|hCoV-19/Gambia/GC19-3214/2020|EPI ISL 561051|B.1.1.293|Gambia|2020-07-27	Africa|hCoV-19/Senegal/63263/2020|EPI ISL 498249|B.1.5.12|Senegal|2020-06-11	0.0002723979	Africa
Africa|hCoV-19/Gambia/GC19-3219/2020|EPI ISL 561052|B.1.5.12|Gambia|2020-07-27	Africa|hCoV-19/Senegal/63263/2020|EPI ISL 498249|B.1.5.12|Senegal|2020-06-11	0.0000675798	Africa
Africa|hCoV-19/Gambia/GC19-3246/2020|EPI ISL 561053|B.1.5.12|Gambia|2020-07-27	Africa|hCoV-19/Senegal/63263/2020|EPI ISL 498249|B.1.5.12|Senegal|2020-06-11	0.0001021249	Africa
Africa|hCoV-19/Gambia/GC19-3255/2020|EPI ISL 561054|B.1.177|Gambia|2020-07-27	Africa|hCoV-19/Senegal/63263/2020|EPI ISL 498249|B.1.5.12|Senegal|2020-06-11	0.0002043000	Africa
Africa|hCoV-19/Gambia/GC19-3266/2020|EPI ISL 561055|B.1.5|Gambia|2020-07-27	Africa|hCoV-19/Senegal/63263/2020|EPI ISL 498249|B.1.5.12|Senegal|2020-06-11	0.0001702291	Africa
Africa|hCoV-19/Gambia/GC19-3267/2020|EPI ISL 561056|B.1.5.12|Gambia|2020-07-27	Africa|hCoV-19/Senegal/63263/2020|EPI ISL 498249|B.1.5.12|Senegal|2020-06-11	0.0000680835	Africa
Africa|hCoV-19/Gambia/GC19-3278/2020|EPI ISL 561058|B.1.5.12|Gambia|2020-07-27	Africa|hCoV-19/Senegal/63263/2020|EPI ISL 498249|B.1.5.12|Senegal|2020-06-11	0.0000680743	Africa
Africa|hCoV-19/Gambia/GC19-3301/2020|EPI ISL 561059|B.1.5.12|Gambia|2020-07-27	Africa|hCoV-19/Senegal/63263/2020|EPI ISL 498249|B.1.5.12|Senegal|2020-06-11	0.0000680812	Africa
Africa|hCoV-19/Gambia/GC19-3317/2020|EPI ISL 561060|B.1.5|Gambia|2020-07-27	Africa|hCoV-19/Senegal/63263/2020|EPI ISL 498249|B.1.5.12|Senegal|2020-06-11	0.0002366149	Africa
Africa|hCoV-19/Gambia/GC19-3323/2020|EPI ISL 561061|B.1.5|Gambia|2020-07-27	Africa|hCoV-19/Senegal/63263/2020|EPI ISL 498249|B.1.5.12|Senegal|2020-06-11	0.0002043090	Africa
Africa|hCoV-19/Gambia/GC19-3358/2020|EPI ISL 561062|B.1.1.293|Gambia|2020-07-27	Africa|hCoV-19/Senegal/63263/2020|EPI ISL 498249|B.1.5.12|Senegal|2020-06-11	0.0004732169	Africa
Africa|hCoV-19/Gambia/GC19-3365/2020|EPI ISL 561063|B.1.5.12|Gambia|2020-07-27	Africa|hCoV-19/Senegal/63263/2020|EPI ISL 498249|B.1.5.12|Senegal|2020-06-11	0.0001361680	Africa
Africa|hCoV-19/Gambia/GC19-3373/2020|EPI ISL 561064|B.1.5|Gambia|2020-07-27	Africa|hCoV-19/Senegal/63263/2020|EPI ISL 498249|B.1.5.12|Senegal|2020-06-11	0.0001702291	Africa
Africa|hCoV-19/Gambia/GC19-3374/2020|EPI ISL 561065|B.1.5.12|Gambia|2020-07-27	Africa|hCoV-19/Senegal/63263/2020|EPI ISL 498249|B.1.5.12|Senegal|2020-06-11	0.0001361541	Africa
Africa|hCoV-19/Gambia/GC19-3375/2020|EPI ISL 561066|B.1.5.12|Gambia|2020-07-27	Africa|hCoV-19/Senegal/63263/2020|EPI ISL 498249|B.1.5.12|Senegal|2020-06-11	0.0001021159	Africa
Africa|hCoV-19/Gambia/GC19-3380/2020|EPI ISL 561067|B.1.5.12|Gambia|2020-07-27	Africa|hCoV-19/Senegal/63263/2020|EPI ISL 498249|B.1.5.12|Senegal|2020-06-11	0.0000680789	Africa
Africa|hCoV-19/Gambia/GC19-3381/2020|EPI ISL 561068|B.1.5.12|Gambia|2020-07-27	Africa|hCoV-19/Senegal/63263/2020|EPI ISL 498249|B.1.5.12|Senegal|2020-06-11	0.0002365429	Africa
Africa|hCoV-19/Gambia/GC19-3396/2020|EPI ISL 561069|B.1.5.12|Gambia|2020-07-27	Africa|hCoV-19/Senegal/63263/2020|EPI ISL 498249|B.1.5.12|Senegal|2020-06-11	0.0002027470	Africa
Africa|hCoV-19/Gambia/GC19-3398/2020|EPI ISL 561070|B.1.1.242|Gambia|2020-07-27	Africa|hCoV-19/Senegal/63263/2020|EPI ISL 498249|B.1.5.12|Senegal|2020-06-11	0.0005408306	Africa
Africa|hCoV-19/Gambia/GC19-3399/2020|EPI ISL 561172|B.1.5|Gambia|2020-07-27	Africa|hCoV-19/Senegal/63263/2020|EPI ISL 498249|B.1.5.12|Senegal|2020-06-11	0.0002704005	Africa
Africa|hCoV-19/Gambia/GC19-3400/2020|EPI ISL 561173|B.1.5|Gambia|2020-07-27	Africa|hCoV-19/Senegal/63263/2020|EPI ISL 498249|B.1.5.12|Senegal|2020-06-11	0.0002703677	Africa
Africa|hCoV-19/Gambia/GC19-3407/2020|EPI ISL 561174|B.1.1.242|Gambia|2020-07-27	Africa|hCoV-19/Senegal/63263/2020|EPI ISL 498249|B.1.5.12|Senegal|2020-06-11	0.0003041843	Africa
Africa|hCoV-19/Gambia/GC19-3411/2020|EPI ISL 561175|B.1.5.12|Gambia|2020-07-27	Africa|hCoV-19/Senegal/63263/2020|EPI ISL 498249|B.1.5.12|Senegal|2020-06-11	0.0001373144	Africa
Africa|hCoV-19/Gambia/GC19-3418/2020|EPI ISL 561176|B.1.1.242|Gambia|2020-07-27	Africa|hCoV-19/Senegal/63263/2020|EPI ISL 498249|B.1.5.12|Senegal|2020-06-11	0.0003717745	Africa
Africa|hCoV-19/Gambia/GC19-3429/2020|EPI ISL 561178|B.1.5.12|Gambia|2020-07-27	Africa|hCoV-19/Senegal/63263/2020|EPI ISL 498249|B.1.5.12|Senegal|2020-06-11	0.0000675707	Africa
Africa|hCoV-19/Gambia/GC19-3432/2020|EPI ISL 561179|B.1.5.12|Gambia|2020-07-27	Africa|hCoV-19/Senegal/63263/2020|EPI ISL 498249|B.1.5.12|Senegal|2020-06-11	0.0002383377	Africa
Africa|hCoV-19/Gambia/GC19-3438/2020|EPI ISL 561180|B.1.5.12|Gambia|2020-07-27	Africa|hCoV-19/Senegal/63263/2020|EPI ISL 498249|B.1.5.12|Senegal|2020-06-11	0.0002027586	Africa
Africa|hCoV-19/Gambia/GC19-3445/2020|EPI ISL 561181|B.1.5.12|Gambia|2020-07-27	Africa|hCoV-19/Senegal/63263/2020|EPI ISL 498249|B.1.5.12|Senegal|2020-06-11	0.0002703403	Africa
Africa|hCoV-19/Gambia/GC19-3448/2020|EPI ISL 561183|B.1.5|Gambia|2020-07-27	Africa|hCoV-19/Senegal/63263/2020|EPI ISL 498249|B.1.5.12|Senegal|2020-06-11	0.0001373097	Africa
Africa|hCoV-19/Gambia/GC19-3497/2020|EPI ISL 561184|B.1.5.12|Gambia|2020-07-27	Africa|hCoV-19/Senegal/63263/2020|EPI ISL 498249|B.1.5.12|Senegal|2020-06-11	0.0002027333	Africa
Africa|hCoV-19/Gambia/GC19-3503/2020|EPI ISL 561186|B.1.5.12|Gambia|2020-07-27	Africa|hCoV-19/Senegal/63263/2020|EPI ISL 498249|B.1.5.12|Senegal|2020-06-11	0.0001029625	Africa
Africa|hCoV-19/Gambia/GC19-3504/2020|EPI ISL 561187|B.1.5.12|Gambia|2020-07-27	Africa|hCoV-19/Senegal/63263/2020|EPI ISL 498249|B.1.5.12|Senegal|2020-06-11	0.0001702118	Africa
Africa|hCoV-19/Gambia/GC19-3505/2020|EPI ISL 561188|B.1.5.12|Gambia|2020-07-27	Africa|hCoV-19/Senegal/63263/2020|EPI ISL 498249|B.1.5.12|Senegal|2020-06-11	0.0001351578	Africa
Africa|hCoV-19/Gambia/GC19-3529/2020|EPI ISL 561191|B.1.5.12|Gambia|2020-07-27	Africa|hCoV-19/Senegal/63263/2020|EPI ISL 498249|B.1.5.12|Senegal|2020-06-11	0.0002027518	Africa
Africa|hCoV-19/Gambia/GC19-3530/2020|EPI ISL 561192|B.1.5.12|Gambia|2020-07-27	Africa|hCoV-19/Senegal/63263/2020|EPI ISL 498249|B.1.5.12|Senegal|2020-06-11	0.0001038405	Africa
Africa|hCoV-19/Gambia/GC19-3533/2020|EPI ISL 561193|B.1.1.293|Gambia|2020-07-27	Africa|hCoV-19/Senegal/63263/2020|EPI ISL 498249|B.1.5.12|Senegal|2020-06-11	0.0004056215	Africa
Africa|hCoV-19/Gambia/GC19-3535/2020|EPI ISL 561194|B.1.1.242|Gambia|2020-07-27	Africa|hCoV-19/Senegal/63263/2020|EPI ISL 498249|B.1.5.12|Senegal|2020-06-11	0.0004732235	Africa
Africa|hCoV-19/Gambia/GC19-3550/2020|EPI ISL 561195|B.1.5.12|Gambia|2020-07-27	Africa|hCoV-19/Senegal/63263/2020|EPI ISL 498249|B.1.5.12|Senegal|2020-06-11	0.0001689541	Africa
Africa|hCoV-19/Gambia/GC19-3565/2020|EPI ISL 561196|B.1.5.12|Gambia|2020-07-27	Africa|hCoV-19/Senegal/63263/2020|EPI ISL 498249|B.1.5.12|Senegal|2020-06-11	0.0001013581	Africa
Africa|hCoV-19/Gambia/GC19-3578/2020|EPI ISL 561197|B.1.5.12|Gambia|2020-07-27	Africa|hCoV-19/Senegal/63263/2020|EPI ISL 498249|B.1.5.12|Senegal|2020-06-11	0.0001352108	Africa
Africa|hCoV-19/Gambia/GC19-3629/2020|EPI ISL 561199|B.1.5.12|Gambia|2020-07-27	Africa|hCoV-19/Senegal/63263/2020|EPI ISL 498249|B.1.5.12|Senegal|2020-06-11	0.0002365533	Africa
Africa|hCoV-19/Gambia/GC19-3656/2020|EPI ISL 561201|B.1.5.12|Gambia|2020-07-27	Africa|hCoV-19/Senegal/63263/2020|EPI ISL 498249|B.1.5.12|Senegal|2020-06-11	0.0001351605	Africa
Africa|hCoV-19/Gambia/GC19-3659/2020|EPI ISL 561202|B.1.1|Gambia|2020-07-27	Africa|hCoV-19/Senegal/63263/2020|EPI ISL 498249|B.1.5.12|Senegal|2020-06-11	0.0003379916	Africa
Africa|hCoV-19/Gambia/GC19-3666/2020|EPI ISL 561204|B.1.5.12|Gambia|2020-07-27	Africa|hCoV-19/Senegal/63263/2020|EPI ISL 498249|B.1.5.12|Senegal|2020-06-11	0.0002384848	Africa
Africa|hCoV-19/Gambia/GC19-3769/2020|EPI ISL 561072|B.1.292|Gambia|2020-07-27	Africa|hCoV-19/Senegal/63263/2020|EPI ISL 498249|B.1.5.12|Senegal|2020-06-11	0.0003432578	Africa
Africa|hCoV-19/Gambia/GC19-3773/2020|EPI ISL 561073|B.1.5.12|Gambia|2020-07-27	Africa|hCoV-19/Senegal/63263/2020|EPI ISL 498249|B.1.5.12|Senegal|2020-06-11	0.0002027470	Africa
Africa|hCoV-19/Gambia/GC19-3774/2020|EPI ISL 561074|B.1.5.12|Gambia|2020-07-27	Africa|hCoV-19/Senegal/63263/2020|EPI ISL 498249|B.1.5.12|Senegal|2020-06-11	0.0001689524	Africa
Africa|hCoV-19/Gambia/GC19-3794/2020|EPI ISL 561078|B.1.5.12|Gambia|2020-07-27	Africa|hCoV-19/Senegal/63263/2020|EPI ISL 498249|B.1.5.12|Senegal|2020-06-11	0.0001716077	Africa
Africa|hCoV-19/Gambia/GC19-3796/2020|EPI ISL 561079|B.1.5.12|Gambia|2020-07-27	Africa|hCoV-19/Senegal/63263/2020|EPI ISL 498249|B.1.5.12|Senegal|2020-06-11	0.0002027374	Africa
Africa|hCoV-19/Gambia/GC19-3798/2020|EPI ISL 561080|B.1.1.242|Gambia|2020-07-27	Africa|hCoV-19/Senegal/63263/2020|EPI ISL 498249|B.1.5.12|Senegal|2020-06-11	0.0005119966	Africa
Africa|hCoV-19/Gambia/GC19-3799/2020|EPI ISL 561081|B.1.1.242|Gambia|2020-07-27	Africa|hCoV-19/Senegal/63263/2020|EPI ISL 498249|B.1.5.12|Senegal|2020-06-11	0.0005069963	Africa
Africa|hCoV-19/Gambia/GC19-3802/2020|EPI ISL 561082|B.1.5.12|Gambia|2020-07-27	Africa|hCoV-19/Senegal/63263/2020|EPI ISL 498249|B.1.5.12|Senegal|2020-06-11	0.0002365397	Africa
Africa|hCoV-19/Gambia/GC19-3805/2020|EPI ISL 561083|B.1.5.12|Gambia|2020-07-27	Africa|hCoV-19/Senegal/63263/2020|EPI ISL 498249|B.1.5.12|Senegal|2020-06-11	0.0002027422	Africa
Africa|hCoV-19/Gambia/GC19-3806/2020|EPI ISL 561084|B.1.1.293|Gambia|2020-07-27	Africa|hCoV-19/Senegal/63263/2020|EPI ISL 498249|B.1.5.12|Senegal|2020-06-11	0.0004055885	Africa
Africa|hCoV-19/Gambia/GC19-3807/2020|EPI ISL 561085|B.1.1.293|Gambia|2020-07-27	Africa|hCoV-19/Senegal/63263/2020|EPI ISL 498249|B.1.5.12|Senegal|2020-06-11	0.0004394306	Africa
Africa|hCoV-19/Gambia/GC19-3812/2020|EPI ISL 561086|B.1.1.293|Gambia|2020-07-27	Africa|hCoV-19/Senegal/63263/2020|EPI ISL 498249|B.1.5.12|Senegal|2020-06-11	0.0004742201	Africa
Africa|hCoV-19/Gambia/GC19-3813/2020|EPI ISL 561087|B.1.1.293|Gambia|2020-07-27	Africa|hCoV-19/Senegal/63263/2020|EPI ISL 498249|B.1.5.12|Senegal|2020-06-11	0.0004394156	Africa
Africa|hCoV-19/Gambia/GC19-3814/2020|EPI ISL 561088|B.1|Gambia|2020-07-27	Africa|hCoV-19/Senegal/63263/2020|EPI ISL 498249|B.1.5.12|Senegal|2020-06-11	0.0005070490	Africa
Africa|hCoV-19/Gambia/GC19-3816/2020|EPI ISL 561089|B.1.1.293|Gambia|2020-07-27	Africa|hCoV-19/Senegal/63263/2020|EPI ISL 498249|B.1.5.12|Senegal|2020-06-11	0.0003064333	Africa
Africa|hCoV-19/Gambia/GC19-3818/2020|EPI ISL 561090|B.1.1.293|Gambia|2020-07-27	Africa|hCoV-19/Senegal/63263/2020|EPI ISL 498249|B.1.5.12|Senegal|2020-06-11	0.0005070285	Africa
Africa|hCoV-19/Gambia/GC19-3820/2020|EPI ISL 561091|B.1.1.293|Gambia|2020-07-27	Africa|hCoV-19/Senegal/63263/2020|EPI ISL 498249|B.1.5.12|Senegal|2020-06-11	0.0004394157	Africa
Africa|hCoV-19/Gambia/GC19-3821/2020|EPI ISL 561092|B.1.5.12|Gambia|2020-07-27	Africa|hCoV-19/Senegal/63263/2020|EPI ISL 498249|B.1.5.12|Senegal|2020-06-11	0.0001730585	Africa
Africa|hCoV-19/Gambia/GC19-3822/2020|EPI ISL 561093|B.1.5.12|Gambia|2020-07-27	Africa|hCoV-19/Senegal/63263/2020|EPI ISL 498249|B.1.5.12|Senegal|2020-06-11	0.0002027470	Africa
Africa|hCoV-19/Gambia/GC19-3823/2020|EPI ISL 561094|B.1.5.12|Gambia|2020-07-27	Africa|hCoV-19/Senegal/63263/2020|EPI ISL 498249|B.1.5.12|Senegal|2020-06-11	0.0002723730	Africa
Africa|hCoV-19/Gambia/GC19-3835/2020|EPI ISL 561096|B.1.1.293|Gambia|2020-07-27	Africa|hCoV-19/Senegal/63263/2020|EPI ISL 498249|B.1.5.12|Senegal|2020-06-11	0.0004056022	Africa
Africa|hCoV-19/Gambia/GC19-3836/2020|EPI ISL 561097|B.1.5.12|Gambia|2020-07-27	Africa|hCoV-19/Senegal/63263/2020|EPI ISL 498249|B.1.5.12|Senegal|2020-06-11	0.0001689410	Africa
Africa|hCoV-19/Gambia/GC19-3839/2020|EPI ISL 561098|B.1.5.12|Gambia|2020-07-27	Africa|hCoV-19/Senegal/63263/2020|EPI ISL 498249|B.1.5.12|Senegal|2020-06-11	0.0002027470	Africa
Africa|hCoV-19/Gambia/GC19-3842/2020|EPI ISL 561099|B.1.1.293|Gambia|2020-07-27	Africa|hCoV-19/Senegal/63263/2020|EPI ISL 498249|B.1.5.12|Senegal|2020-06-11	0.0005070387	Africa
Africa|hCoV-19/Gambia/GC19-3846/2020|EPI ISL 561100|B.1.1.293|Gambia|2020-07-27	Africa|hCoV-19/Senegal/63263/2020|EPI ISL 498249|B.1.5.12|Senegal|2020-06-11	0.0004732265	Africa
Africa|hCoV-19/Gambia/GC19-3852/2020|EPI ISL 561101|B.1.5.12|Gambia|2020-07-27	Africa|hCoV-19/Senegal/63263/2020|EPI ISL 498249|B.1.5.12|Senegal|2020-06-11	0.0002059497	Africa
Africa|hCoV-19/Gambia/GC19-3854/2020|EPI ISL 561102|B.1.1.293|Gambia|2020-07-27	Africa|hCoV-19/Senegal/63263/2020|EPI ISL 498249|B.1.5.12|Senegal|2020-06-11	0.0005070387	Africa
Africa|hCoV-19/Gambia/GC192573/2020|EPI ISL 561115|B.1.5.12|Gambia|2020-07-21	Africa|hCoV-19/Senegal/63263/2020|EPI ISL 498249|B.1.5.12|Senegal|2020-06-11	0.0002027559	Africa
Africa|hCoV-19/Gambia/GC192576/2020|EPI ISL 561117|B.1.5.12|Gambia|2020-07-21	Africa|hCoV-19/Senegal/63263/2020|EPI ISL 498249|B.1.5.12|Senegal|2020-06-11	0.0001362700	Africa
Africa|hCoV-19/Gambia/GC192579/2020|EPI ISL 561118|B.1.5.12|Gambia|2020-07-21	Africa|hCoV-19/Senegal/63263/2020|EPI ISL 498249|B.1.5.12|Senegal|2020-06-11	0.0001368949	Africa
Africa|hCoV-19/Gambia/GC192602/2020|EPI ISL 561120|B.1.1.293|Gambia|2020-07-21	Africa|hCoV-19/Senegal/63263/2020|EPI ISL 498249|B.1.5.12|Senegal|2020-06-11	0.0005070286	Africa
Africa|hCoV-19/Gambia/GC192610/2020|EPI ISL 561121|B.1.1.293|Gambia|2020-07-21	Africa|hCoV-19/Senegal/63263/2020|EPI ISL 498249|B.1.5.12|Senegal|2020-06-11	0.0005070286	Africa
Africa|hCoV-19/Gambia/GC192751/2020|EPI ISL 561138|B.1.5.12|Gambia|2020-07-21	Africa|hCoV-19/Senegal/63263/2020|EPI ISL 498249|B.1.5.12|Senegal|2020-06-11	0.0002365581	Africa
Africa|hCoV-19/Gambia/GC192756/2020|EPI ISL 561139|B.1.5.12|Gambia|2020-07-22	Africa|hCoV-19/Senegal/63263/2020|EPI ISL 498249|B.1.5.12|Senegal|2020-06-11	0.0001689524	Africa
Africa|hCoV-19/Gambia/GC192772/2020|EPI ISL 561140|B.1.1|Gambia|2020-07-22	Africa|hCoV-19/Senegal/63263/2020|EPI ISL 498249|B.1.5.12|Senegal|2020-06-11	0.0004732170	Africa
Africa|hCoV-19/Gambia/GC192778/2020|EPI ISL 561141|B.1.1|Gambia|2020-07-22	Africa|hCoV-19/Senegal/63263/2020|EPI ISL 498249|B.1.5.12|Senegal|2020-06-11	0.0003717945	Africa
Africa|hCoV-19/Gambia/GC192781/2020|EPI ISL 561142|B.1.5.12|Gambia|2020-07-22	Africa|hCoV-19/Senegal/63263/2020|EPI ISL 498249|B.1.5.12|Senegal|2020-06-11	0.0002027470	Africa
Africa|hCoV-19/Gambia/GC192782/2020|EPI ISL 561143|B.1.5.12|Gambia|2020-07-22	Africa|hCoV-19/Senegal/63263/2020|EPI ISL 498249|B.1.5.12|Senegal|2020-06-11	0.0002027518	Africa
Africa|hCoV-19/Gambia/GC192786/2020|EPI ISL 561144|B.1.1.293|Gambia|2020-07-22	Africa|hCoV-19/Senegal/63263/2020|EPI ISL 498249|B.1.5.12|Senegal|2020-06-11	0.0004393965	Africa
Africa|hCoV-19/Gambia/GC192789/2020|EPI ISL 561145|B.1|Gambia|2020-07-22	Africa|hCoV-19/Senegal/63263/2020|EPI ISL 498249|B.1.5.12|Senegal|2020-06-11	0.0003379392	Africa
Africa|hCoV-19/Gambia/GC192811/2020|EPI ISL 561147|B.1.5.12|Gambia|2020-07-22	Africa|hCoV-19/Senegal/63263/2020|EPI ISL 498249|B.1.5.12|Senegal|2020-06-11	0.0001717373	Africa
Africa|hCoV-19/Gambia/GC192812/2020|EPI ISL 561148|B.1.1.293|Gambia|2020-07-22	Africa|hCoV-19/Senegal/63263/2020|EPI ISL 498249|B.1.5.12|Senegal|2020-06-11	0.0003717656	Africa
Africa|hCoV-19/Gambia/NPHL-038/2020|EPI ISL 561205|B.1.1|Gambia|2020	Africa|hCoV-19/Senegal/63263/2020|EPI ISL 498249|B.1.5.12|Senegal|2020-06-11	0.0005070406	Africa
Africa|hCoV-19/Gambia/NPHL-061/2020|EPI ISL 561206|B.1.5.12|Gambia|2020	Africa|hCoV-19/Senegal/63263/2020|EPI ISL 498249|B.1.5.12|Senegal|2020-06-11	0.0002703467	Africa
Africa|hCoV-19/Gambia/NPHL-1168/2020|EPI ISL 561212|B.1.5.12|Gambia|2020-06-27	Africa|hCoV-19/Senegal/63263/2020|EPI ISL 498249|B.1.5.12|Senegal|2020-06-11	0.0002703630	Africa
Africa|hCoV-19/Gambia/NPHL-1208/2020|EPI ISL 561213|B.1.5.12|Gambia|2020-06-30	Africa|hCoV-19/Senegal/63263/2020|EPI ISL 498249|B.1.5.12|Senegal|2020-06-11	0.0001025998	Africa
Africa|hCoV-19/Gambia/NPHL-1209/2020|EPI ISL 561214|B.1.5.12|Gambia|2020-06-30	Africa|hCoV-19/Senegal/63263/2020|EPI ISL 498249|B.1.5.12|Senegal|2020-06-11	0.0000689566	Africa
Africa|hCoV-19/Gambia/NPHL-1212/2020|EPI ISL 561215|B.1.5.12|Gambia|2020-06-30	Africa|hCoV-19/Senegal/63263/2020|EPI ISL 498249|B.1.5.12|Senegal|2020-06-11	0.0001351468	Africa
Africa|hCoV-19/Gambia/NPHL-1224/2020|EPI ISL 561217|B.1.1.293|Gambia|2020-06-30	Africa|hCoV-19/Senegal/63263/2020|EPI ISL 498249|B.1.5.12|Senegal|2020-06-11	0.0003173176	Africa
Africa|hCoV-19/Gambia/NPHL-1230/2020|EPI ISL 561218|B.1.5|Gambia|2020-06-30	Africa|hCoV-19/Senegal/63263/2020|EPI ISL 498249|B.1.5.12|Senegal|2020-06-11	0.0000683907	Africa
Africa|hCoV-19/Gambia/NPHL-1248/2020|EPI ISL 561222|B.1.5|Gambia|2020-07-01	Africa|hCoV-19/Senegal/63263/2020|EPI ISL 498249|B.1.5.12|Senegal|2020-06-11	0.0001025813	Africa
Africa|hCoV-19/Gambia/NPHL-1258/2020|EPI ISL 561223|B.1.292|Gambia|2020-07-02	Africa|hCoV-19/Senegal/63263/2020|EPI ISL 498249|B.1.5.12|Senegal|2020-06-11	0.0003041317	Africa
Africa|hCoV-19/Gambia/NPHL-1422/2020|EPI ISL 561228|B.1.5|Gambia|2020-07-04	Africa|hCoV-19/Senegal/63263/2020|EPI ISL 498249|B.1.5.12|Senegal|2020-06-11	0.0001768756	Africa
Africa|hCoV-19/Gambia/NPHL-1424/2020|EPI ISL 561229|B.1.292|Gambia|2020-07-04	Africa|hCoV-19/Senegal/63263/2020|EPI ISL 498249|B.1.5.12|Senegal|2020-06-11	0.0003042235	Africa
Africa|hCoV-19/Gambia/NPHL-1446/2020|EPI ISL 561230|B.1.5|Gambia|2020-07-04	Africa|hCoV-19/Senegal/63263/2020|EPI ISL 498249|B.1.5.12|Senegal|2020-06-11	0.0001025813	Africa
Africa|hCoV-19/Gambia/NPHL-1477/2020|EPI ISL 561231|B.1.5|Gambia|2020	Africa|hCoV-19/Senegal/63263/2020|EPI ISL 498249|B.1.5.12|Senegal|2020-06-11	0.0001055882	Africa
Africa|hCoV-19/Gambia/NPHL-1514/2020|EPI ISL 561232|B.1.1|Gambia|2020	Africa|hCoV-19/Senegal/63263/2020|EPI ISL 498249|B.1.5.12|Senegal|2020-06-11	0.0004055707	Africa
Africa|hCoV-19/Gambia/NPHL-1641/2020|EPI ISL 561235|B.1.292|Gambia|2020-07-31	Africa|hCoV-19/Senegal/63263/2020|EPI ISL 498249|B.1.5.12|Senegal|2020-06-11	0.0003497478	Africa
Africa|hCoV-19/Gambia/NPHL-1645/2020|EPI ISL 561236|B.1.1.293|Gambia|2020-08-04	Africa|hCoV-19/Senegal/63263/2020|EPI ISL 498249|B.1.5.12|Senegal|2020-06-11	0.0003395140	Africa
Africa|hCoV-19/Gambia/NPHL-1711/2020|EPI ISL 561237|B.1.1.293|Gambia|2020-08-04	Africa|hCoV-19/Senegal/63263/2020|EPI ISL 498249|B.1.5.12|Senegal|2020-06-11	0.0003717656	Africa
Africa|hCoV-19/Gambia/NPHL-1746/2020|EPI ISL 561238|B.1.1|Gambia|2020-07-20	Africa|hCoV-19/Senegal/63263/2020|EPI ISL 498249|B.1.5.12|Senegal|2020-06-11	0.0003042006	Africa
Africa|hCoV-19/Gambia/NPHL-1921/2020|EPI ISL 561239|B.1.1|Gambia|2020	Africa|hCoV-19/Senegal/63263/2020|EPI ISL 498249|B.1.5.12|Senegal|2020-06-11	0.0004732170	Africa
Africa|hCoV-19/Gambia/NPHL-1968/2020|EPI ISL 561240|B.1.1|Gambia|2020-07-16	Africa|hCoV-19/Senegal/63263/2020|EPI ISL 498249|B.1.5.12|Senegal|2020-06-11	0.0004732170	Africa
Africa|hCoV-19/Gambia/NPHL-2037/2020|EPI ISL 561241|B.1.1|Gambia|2020-07-15	Africa|hCoV-19/Senegal/63263/2020|EPI ISL 498249|B.1.5.12|Senegal|2020-06-11	0.0004394217	Africa
Africa|hCoV-19/Gambia/NPHL-2268/2020|EPI ISL 561242|B.1.1|Gambia|2020	Africa|hCoV-19/Senegal/63263/2020|EPI ISL 498249|B.1.5.12|Senegal|2020-06-11	0.0002710151	Africa
Africa|hCoV-19/Gambia/NPHL-2344/2020|EPI ISL 561243|B.1.292|Gambia|2020	Africa|hCoV-19/Senegal/63263/2020|EPI ISL 498249|B.1.5.12|Senegal|2020-06-11	0.0003717643	Africa
Africa|hCoV-19/Gambia/NPHL-2374/2020|EPI ISL 561244|B.1.5.12|Gambia|2020	Africa|hCoV-19/Senegal/63263/2020|EPI ISL 498249|B.1.5.12|Senegal|2020-06-11	0.0001351514	Africa
Africa|hCoV-19/Gambia/NPHL-242/2020|EPI ISL 561245|B.1.5|Gambia|2020	Africa|hCoV-19/Senegal/63263/2020|EPI ISL 498249|B.1.5.12|Senegal|2020-06-11	0.0001013718	Africa
Africa|hCoV-19/Gambia/NPHL-243/2020|EPI ISL 561246|B.1.5|Gambia|2020	Africa|hCoV-19/Senegal/63263/2020|EPI ISL 498249|B.1.5.12|Senegal|2020-06-11	0.0002414230	Africa
Africa|hCoV-19/Gambia/NPHL-244/2020|EPI ISL 561247|B.1.1.293|Gambia|2020	Africa|hCoV-19/Senegal/63263/2020|EPI ISL 498249|B.1.5.12|Senegal|2020-06-11	0.0004091335	Africa
Africa|hCoV-19/Gambia/NPHL-2443/2020|EPI ISL 561248|B.1.5.12|Gambia|2020	Africa|hCoV-19/Senegal/63263/2020|EPI ISL 498249|B.1.5.12|Senegal|2020-06-11	0.0001351468	Africa
Africa|hCoV-19/Gambia/NPHL-2444/2020|EPI ISL 561249|B.1.292|Gambia|2020-07-21	Africa|hCoV-19/Senegal/63263/2020|EPI ISL 498249|B.1.5.12|Senegal|2020-06-11	0.0003379311	Africa
Africa|hCoV-19/Gambia/NPHL-2446/2020|EPI ISL 561250|B.1.1|Gambia|2020	Africa|hCoV-19/Senegal/63263/2020|EPI ISL 498249|B.1.5.12|Senegal|2020-06-11	0.0004847500	Africa
Africa|hCoV-19/Gambia/NPHL-245/2020|EPI ISL 561251|B.1.1|Gambia|2020	Africa|hCoV-19/Senegal/63263/2020|EPI ISL 498249|B.1.5.12|Senegal|2020-06-11	0.0003064479	Africa
Africa|hCoV-19/Gambia/NPHL-2457/2020|EPI ISL 561252|B.1.1|Gambia|2020-07-21	Africa|hCoV-19/Senegal/63263/2020|EPI ISL 498249|B.1.5.12|Senegal|2020-06-11	0.0004847332	Africa
Africa|hCoV-19/Gambia/NPHL-2458/2020|EPI ISL 561253|B.1.292|Gambia|2020-07-21	Africa|hCoV-19/Senegal/63263/2020|EPI ISL 498249|B.1.5.12|Senegal|2020-06-11	0.0003462728	Africa
Africa|hCoV-19/Gambia/NPHL-2463/2020|EPI ISL 561254|B.1.1|Gambia|2020	Africa|hCoV-19/Senegal/63263/2020|EPI ISL 498249|B.1.5.12|Senegal|2020-06-11	0.0004896318	Africa
Africa|hCoV-19/Gambia/NPHL-2465/2020|EPI ISL 561255|B.1.1|Gambia|2020-07-21	Africa|hCoV-19/Senegal/63263/2020|EPI ISL 498249|B.1.5.12|Senegal|2020-06-11	0.0004847669	Africa
Africa|hCoV-19/Gambia/NPHL-2469/2020|EPI ISL 561256|B.1.5.12|Gambia|2020-07-21	Africa|hCoV-19/Senegal/63263/2020|EPI ISL 498249|B.1.5.12|Senegal|2020-06-11	0.0002423112	Africa
Africa|hCoV-19/Gambia/NPHL-247/2020|EPI ISL 561257|B.1.1.293|Gambia|2020	Africa|hCoV-19/Senegal/63263/2020|EPI ISL 498249|B.1.5.12|Senegal|2020-06-11	0.0004055941	Africa
Africa|hCoV-19/Gambia/NPHL-2470/2020|EPI ISL 561258|B.1.1|Gambia|2020-07-21	Africa|hCoV-19/Senegal/63263/2020|EPI ISL 498249|B.1.5.12|Senegal|2020-06-11	0.0004847500	Africa
Africa|hCoV-19/Gambia/NPHL-2472/2020|EPI ISL 561259|B.1.5.12|Gambia|2020-07-21	Africa|hCoV-19/Senegal/63263/2020|EPI ISL 498249|B.1.5.12|Senegal|2020-06-11	0.0000692215	Africa
Africa|hCoV-19/Gambia/NPHL-2473/2020|EPI ISL 561260|B.1.5.12|Gambia|2020-07-21	Africa|hCoV-19/Senegal/63263/2020|EPI ISL 498249|B.1.5.12|Senegal|2020-06-11	0.0002703667	Africa
Africa|hCoV-19/Gambia/NPHL-2478/2020|EPI ISL 561261|B.1.5.12|Gambia|2020-07-21	Africa|hCoV-19/Senegal/63263/2020|EPI ISL 498249|B.1.5.12|Senegal|2020-06-11	0.0001748294	Africa
Africa|hCoV-19/Gambia/NPHL-2497/2020|EPI ISL 561262|B.1.1.242|Gambia|2020-07-21	Africa|hCoV-19/Senegal/63263/2020|EPI ISL 498249|B.1.5.12|Senegal|2020-06-11	0.0004546344	Africa
Africa|hCoV-19/Gambia/NPHL-2504/2020|EPI ISL 561264|B.1.5.12|Gambia|2020-07-23	Africa|hCoV-19/Senegal/63263/2020|EPI ISL 498249|B.1.5.12|Senegal|2020-06-11	0.0002746742	Africa
Africa|hCoV-19/Gambia/NPHL-2514/2020|EPI ISL 561265|B.1.5.12|Gambia|2020-07-21	Africa|hCoV-19/Senegal/63263/2020|EPI ISL 498249|B.1.5.12|Senegal|2020-06-11	0.0002076931	Africa
Africa|hCoV-19/Gambia/NPHL-2521/2020|EPI ISL 561266|B.1.5.12|Gambia|2020-07-23	Africa|hCoV-19/Senegal/63263/2020|EPI ISL 498249|B.1.5.12|Senegal|2020-06-11	0.0002076846	Africa
Africa|hCoV-19/Gambia/NPHL-2522/2020|EPI ISL 561267|B.1.1.293|Gambia|2020-07-22	Africa|hCoV-19/Senegal/63263/2020|EPI ISL 498249|B.1.5.12|Senegal|2020-06-11	0.0004504946	Africa
Africa|hCoV-19/Gambia/NPHL-2524/2020|EPI ISL 561268|B.1.1|Gambia|2020-07-24	Africa|hCoV-19/Senegal/63263/2020|EPI ISL 498249|B.1.5.12|Senegal|2020-06-11	0.0004394218	Africa
Africa|hCoV-19/Gambia/NPHL-2529/2020|EPI ISL 561269|B.1.1.293|Gambia|2020-07-21	Africa|hCoV-19/Senegal/63263/2020|EPI ISL 498249|B.1.5.12|Senegal|2020-06-11	0.0004154497	Africa
Africa|hCoV-19/Gambia/NPHL-253/2020|EPI ISL 561270|B.1.1.293|Gambia|2020	Africa|hCoV-19/Senegal/63263/2020|EPI ISL 498249|B.1.5.12|Senegal|2020-06-11	0.0004393877	Africa
Africa|hCoV-19/Gambia/NPHL-2537/2020|EPI ISL 561271|B.1.1|Gambia|2020	Africa|hCoV-19/Senegal/63263/2020|EPI ISL 498249|B.1.5.12|Senegal|2020-06-11	0.0005150123	Africa
Africa|hCoV-19/Gambia/NPHL-2538/2020|EPI ISL 561272|B.1.5.12|Gambia|2020-07-21	Africa|hCoV-19/Senegal/63263/2020|EPI ISL 498249|B.1.5.12|Senegal|2020-06-11	0.0001730627	Africa
Africa|hCoV-19/Gambia/NPHL-2550/2020|EPI ISL 561274|B.1.292|Gambia|2020-07-21	Africa|hCoV-19/Senegal/63263/2020|EPI ISL 498249|B.1.5.12|Senegal|2020-06-11	0.0003115528	Africa
Africa|hCoV-19/Gambia/NPHL-2554/2020|EPI ISL 561275|B.1.5.12|Gambia|2020	Africa|hCoV-19/Senegal/63263/2020|EPI ISL 498249|B.1.5.12|Senegal|2020-06-11	0.0001730747	Africa
Africa|hCoV-19/Gambia/NPHL-2555/2020|EPI ISL 561276|B.1.1|Gambia|2020-07-21	Africa|hCoV-19/Senegal/63263/2020|EPI ISL 498249|B.1.5.12|Senegal|2020-06-11	0.0004547805	Africa
Africa|hCoV-19/Gambia/NPHL-256/2020|EPI ISL 561277|B.1.1.293|Gambia|2020	Africa|hCoV-19/Senegal/63263/2020|EPI ISL 498249|B.1.5.12|Senegal|2020-06-11	0.0003379848	Africa
Africa|hCoV-19/Gambia/NPHL-2560/2020|EPI ISL 561278|B.1.1|Gambia|2020	Africa|hCoV-19/Senegal/63263/2020|EPI ISL 498249|B.1.5.12|Senegal|2020-06-11	0.0004847332	Africa
Africa|hCoV-19/Gambia/NPHL-2567/2020|EPI ISL 561279|B.1|Gambia|2020	Africa|hCoV-19/Senegal/63263/2020|EPI ISL 498249|B.1.5.12|Senegal|2020-06-11	0.0005408870	Africa
Africa|hCoV-19/Gambia/NPHL-2573/2020|EPI ISL 561280|B.1.1.293|Gambia|2020	Africa|hCoV-19/Senegal/63263/2020|EPI ISL 498249|B.1.5.12|Senegal|2020-06-11	0.0003115819	Africa
Africa|hCoV-19/Gambia/NPHL-2586/2020|EPI ISL 561281|B.1.5.12|Gambia|2020-07-23	Africa|hCoV-19/Senegal/63263/2020|EPI ISL 498249|B.1.5.12|Senegal|2020-06-11	0.0001048723	Africa
Africa|hCoV-19/Gambia/NPHL-2588/2020|EPI ISL 561282|B.1.1|Gambia|2020	Africa|hCoV-19/Senegal/63263/2020|EPI ISL 498249|B.1.5.12|Senegal|2020-06-11	0.0005070287	Africa
Africa|hCoV-19/Gambia/NPHL-2615/2020|EPI ISL 561283|B.1.1.293|Gambia|2020-08-18	Africa|hCoV-19/Senegal/63263/2020|EPI ISL 498249|B.1.5.12|Senegal|2020-06-11	0.0004393876	Africa
Africa|hCoV-19/Gambia/NPHL-2626/2020|EPI ISL 561284|B.1.1.293|Gambia|2020	Africa|hCoV-19/Senegal/63263/2020|EPI ISL 498249|B.1.5.12|Senegal|2020-06-11	0.0003379882	Africa
Africa|hCoV-19/Gambia/NPHL-2640/2020|EPI ISL 561285|B.1.5.12|Gambia|2020-06-17	Africa|hCoV-19/Senegal/63263/2020|EPI ISL 498249|B.1.5.12|Senegal|2020-06-11	0.0001689444	Africa
Africa|hCoV-19/Gambia/NPHL-266/2020|EPI ISL 561286|B.1.5.12|Gambia|2020	Africa|hCoV-19/Senegal/63263/2020|EPI ISL 498249|B.1.5.12|Senegal|2020-06-11	0.0001730722	Africa
Africa|hCoV-19/Gambia/NPHL-2706/2020|EPI ISL 561287|B.1.292|Gambia|2020	Africa|hCoV-19/Senegal/63263/2020|EPI ISL 498249|B.1.5.12|Senegal|2020-06-11	0.0003717318	Africa
Africa|hCoV-19/Gambia/NPHL-2712/2020|EPI ISL 561288|B.1.5.12|Gambia|2020-08-03	Africa|hCoV-19/Senegal/63263/2020|EPI ISL 498249|B.1.5.12|Senegal|2020-06-11	0.0002027559	Africa
Africa|hCoV-19/Gambia/NPHL-2727/2020|EPI ISL 561289|B.1.5.12|Gambia|2020-08-04	Africa|hCoV-19/Senegal/63263/2020|EPI ISL 498249|B.1.5.12|Senegal|2020-06-11	0.0002027470	Africa
Africa|hCoV-19/Gambia/NPHL-2729/2020|EPI ISL 561290|B.1.1|Gambia|2020-07-23	Africa|hCoV-19/Senegal/63263/2020|EPI ISL 498249|B.1.5.12|Senegal|2020-06-11	0.0004732170	Africa
Africa|hCoV-19/Gambia/NPHL-2736/2020|EPI ISL 561291|B.1.1.242|Gambia|2020-07-25	Africa|hCoV-19/Senegal/63263/2020|EPI ISL 498249|B.1.5.12|Senegal|2020-06-11	0.0005070184	Africa
Africa|hCoV-19/Gambia/NPHL-2759/2020|EPI ISL 561292|B.1.5.12|Gambia|2020-08-07	Africa|hCoV-19/Senegal/63263/2020|EPI ISL 498249|B.1.5.12|Senegal|2020-06-11	0.0002027648	Africa
Africa|hCoV-19/Gambia/NPHL-2762/2020|EPI ISL 561293|B.1.5.12|Gambia|2020-07-25	Africa|hCoV-19/Senegal/63263/2020|EPI ISL 498249|B.1.5.12|Senegal|2020-06-11	0.0002365477	Africa
Africa|hCoV-19/Gambia/NPHL-2767/2020|EPI ISL 561294|B.1.1.293|Gambia|2020-07-25	Africa|hCoV-19/Senegal/63263/2020|EPI ISL 498249|B.1.5.12|Senegal|2020-06-11	0.0004732075	Africa
Africa|hCoV-19/Gambia/NPHL-2768/2020|EPI ISL 561295|B.1.1.293|Gambia|2020-07-27	Africa|hCoV-19/Senegal/63263/2020|EPI ISL 498249|B.1.5.12|Senegal|2020-06-11	0.0004055804	Africa
Africa|hCoV-19/Gambia/NPHL-277/2020|EPI ISL 561296|B.1.5.12|Gambia|2020	Africa|hCoV-19/Senegal/63263/2020|EPI ISL 498249|B.1.5.12|Senegal|2020-06-11	0.0002027518	Africa
Africa|hCoV-19/Gambia/NPHL-2785/2020|EPI ISL 561297|B.1.1.242|Gambia|2020-07-27	Africa|hCoV-19/Senegal/63263/2020|EPI ISL 498249|B.1.5.12|Senegal|2020-06-11	0.0004393937	Africa
Africa|hCoV-19/Gambia/NPHL-2790/2020|EPI ISL 561298|B.1.1.293|Gambia|2020	Africa|hCoV-19/Senegal/63263/2020|EPI ISL 498249|B.1.5.12|Senegal|2020-06-11	0.0004732170	Africa
Africa|hCoV-19/Gambia/NPHL-2825/2020|EPI ISL 561299|B.1.5.12|Gambia|2020	Africa|hCoV-19/Senegal/63263/2020|EPI ISL 498249|B.1.5.12|Senegal|2020-06-11	0.0002027285	Africa
Africa|hCoV-19/Gambia/NPHL-287/2020|EPI ISL 561300|B.1.1.293|Gambia|2020	Africa|hCoV-19/Senegal/63263/2020|EPI ISL 498249|B.1.5.12|Senegal|2020-06-11	0.0004394113	Africa
Africa|hCoV-19/Gambia/NPHL-2889/2020|EPI ISL 561301|B.1.5.12|Gambia|2020	Africa|hCoV-19/Senegal/63263/2020|EPI ISL 498249|B.1.5.12|Senegal|2020-06-11	0.0002408026	Africa
Africa|hCoV-19/Gambia/NPHL-2892/2020|EPI ISL 561302|B.1.5.12|Gambia|2020-09-07	Africa|hCoV-19/Senegal/63263/2020|EPI ISL 498249|B.1.5.12|Senegal|2020-06-11	0.0002408026	Africa
Africa|hCoV-19/Gambia/NPHL-290/2020|EPI ISL 561303|B.1.1.293|Gambia|2020	Africa|hCoV-19/Senegal/63263/2020|EPI ISL 498249|B.1.5.12|Senegal|2020-06-11	0.0004055802	Africa
Africa|hCoV-19/Gambia/NPHL-2909/2020|EPI ISL 561304|B.1.1.293|Gambia|2020-07-26	Africa|hCoV-19/Senegal/63263/2020|EPI ISL 498249|B.1.5.12|Senegal|2020-06-11	0.0004394069	Africa
Africa|hCoV-19/Gambia/NPHL-2984/2020|EPI ISL 561307|B.1.1.293|Gambia|2020	Africa|hCoV-19/Senegal/63263/2020|EPI ISL 498249|B.1.5.12|Senegal|2020-06-11	0.0004732378	Africa
Africa|hCoV-19/Gambia/NPHL-299/2020|EPI ISL 561308|B.1.1.293|Gambia|2020	Africa|hCoV-19/Senegal/63263/2020|EPI ISL 498249|B.1.5.12|Senegal|2020-06-11	0.0004393965	Africa
Africa|hCoV-19/Gambia/NPHL-3047/2020|EPI ISL 561309|B.1.5.12|Gambia|2020-07-28	Africa|hCoV-19/Senegal/63263/2020|EPI ISL 498249|B.1.5.12|Senegal|2020-06-11	0.0002388312	Africa
Africa|hCoV-19/Gambia/NPHL-3055/2020|EPI ISL 561310|B.1.5.12|Gambia|2020-07-17	Africa|hCoV-19/Senegal/63263/2020|EPI ISL 498249|B.1.5.12|Senegal|2020-06-11	0.0002365476	Africa
Africa|hCoV-19/Gambia/NPHL-3062/2020|EPI ISL 561311|B.1.5.12|Gambia|2020	Africa|hCoV-19/Senegal/63263/2020|EPI ISL 498249|B.1.5.12|Senegal|2020-06-11	0.0002388312	Africa
Africa|hCoV-19/Gambia/NPHL-3079/2020|EPI ISL 561312|B.1.5.12|Gambia|2020-07-27	Africa|hCoV-19/Senegal/63263/2020|EPI ISL 498249|B.1.5.12|Senegal|2020-06-11	0.0002408026	Africa
Africa|hCoV-19/Gambia/NPHL-3206/2020|EPI ISL 561313|B.1.1.293|Gambia|2020	Africa|hCoV-19/Senegal/63263/2020|EPI ISL 498249|B.1.5.12|Senegal|2020-06-11	0.0005070404	Africa
Africa|hCoV-19/Gambia/NPHL-3254/2020|EPI ISL 561315|B.1.5.12|Gambia|2020-07-28	Africa|hCoV-19/Senegal/63263/2020|EPI ISL 498249|B.1.5.12|Senegal|2020-06-11	0.0002384815	Africa
Africa|hCoV-19/Gambia/NPHL-3281/2020|EPI ISL 561316|B.1.1|Gambia|2020-07-28	Africa|hCoV-19/Senegal/63263/2020|EPI ISL 498249|B.1.5.12|Senegal|2020-06-11	0.0005242235	Africa
Africa|hCoV-19/Gambia/NPHL-483B/2020|EPI ISL 561318|B.1.1|Gambia|2020	Africa|hCoV-19/Senegal/63263/2020|EPI ISL 498249|B.1.5.12|Senegal|2020-06-11	0.0005244398	Africa
Africa|hCoV-19/Gambia/NPHL-704/2020|EPI ISL 561320|B.1.1.293|Gambia|2020	Africa|hCoV-19/Senegal/63263/2020|EPI ISL 498249|B.1.5.12|Senegal|2020-06-11	0.0006580921	Africa
Africa|hCoV-19/Gambia/NPHL-737/2020|EPI ISL 561323|B.1.1.293|Gambia|2020	Africa|hCoV-19/Senegal/63263/2020|EPI ISL 498249|B.1.5.12|Senegal|2020-06-11	0.0003808117	Africa
Africa|hCoV-19/Gambia/NPHL-748/2020|EPI ISL 561324|B.1.1|Gambia|2020	Africa|hCoV-19/Senegal/63263/2020|EPI ISL 498249|B.1.5.12|Senegal|2020-06-11	0.0004394218	Africa
Africa|hCoV-19/Gambia/NPHL-758/2020|EPI ISL 561326|B.1.1.293|Gambia|2020	Africa|hCoV-19/Senegal/63263/2020|EPI ISL 498249|B.1.5.12|Senegal|2020-06-11	0.0002770546	Africa
Africa|hCoV-19/Gambia/NPHL-760/2020|EPI ISL 561327|B.1.5|Gambia|2020	Africa|hCoV-19/Senegal/63263/2020|EPI ISL 498249|B.1.5.12|Senegal|2020-06-11	0.0002042812	Africa
Africa|hCoV-19/Gambia/NPHL-790/2020|EPI ISL 561329|B.1.5|Gambia|2020	Africa|hCoV-19/Senegal/63263/2020|EPI ISL 498249|B.1.5.12|Senegal|2020-06-11	0.0001716313	Africa
Africa|hCoV-19/Gambia/NPHL-923/2020|EPI ISL 561330|B.1.5.12|Gambia|2020	Africa|hCoV-19/Senegal/63263/2020|EPI ISL 498249|B.1.5.12|Senegal|2020-06-11	0.0001351560	Africa
Africa|hCoV-19/Gambia/NPHL-930/2020|EPI ISL 561331|B.1.5|Gambia|2020	Africa|hCoV-19/Senegal/63263/2020|EPI ISL 498249|B.1.5.12|Senegal|2020-06-11	0.0002059639	Africa
Africa|hCoV-19/Gambia/NPHL-941/2020|EPI ISL 561332|B.1.5.12|Gambia|2020	Africa|hCoV-19/Senegal/63263/2020|EPI ISL 498249|B.1.5.12|Senegal|2020-06-11	0.0001689444	Africa
Africa|hCoV-19/Gambia/NPHL-956/2020|EPI ISL 561334|B.1.5.12|Gambia|2020	Africa|hCoV-19/Senegal/63263/2020|EPI ISL 498249|B.1.5.12|Senegal|2020-06-11	0.0001716077	Africa
Africa|hCoV-19/Ghana/1651 S3/2020|EPI ISL 422387|A.11|Ghana|2020-03-25	Africa|hCoV-19/Senegal/63263/2020|EPI ISL 498249|B.1.5.12|Senegal|2020-06-11	0.0004915809	Africa
Africa|hCoV-19/Ghana/1659 S14/2020|EPI ISL 422405|B.1.220|Ghana|2020-03-25	Africa|hCoV-19/Senegal/63263/2020|EPI ISL 498249|B.1.5.12|Senegal|2020-06-11	0.0002105821	Africa
Africa|hCoV-19/Ghana/2230 S4/2020|EPI ISL 422390|B.40|Ghana|2020-03-25	Africa|hCoV-19/Senegal/63263/2020|EPI ISL 498249|B.1.5.12|Senegal|2020-06-11	0.0004440090	Africa
Africa|hCoV-19/Ghana/2333 S5/2020|EPI ISL 422394|B.1.3|Ghana|2020-03-27	Africa|hCoV-19/Senegal/63263/2020|EPI ISL 498249|B.1.5.12|Senegal|2020-06-11	0.0003440418	Africa
Africa|hCoV-19/Ghana/2573 S27/2020|EPI ISL 515082|A|Ghana|2020-03-29	Africa|hCoV-19/Senegal/63263/2020|EPI ISL 498249|B.1.5.12|Senegal|2020-06-11	0.0006463318	Africa
Africa|hCoV-19/Ghana/2666 S32/2020|EPI ISL 515083|A|Ghana|2020-03-27	Africa|hCoV-19/Senegal/63263/2020|EPI ISL 498249|B.1.5.12|Senegal|2020-06-11	0.0001721156	Africa
Africa|hCoV-19/Ghana/2709 S25/2020|EPI ISL 515084|B.1|Ghana|2020-03-28	Africa|hCoV-19/Senegal/63263/2020|EPI ISL 498249|B.1.5.12|Senegal|2020-06-11	0.0003044392	Africa
Africa|hCoV-19/Ghana/2828 S6/2020|EPI ISL 422397|A.11|Ghana|2020-03-29	Africa|hCoV-19/Senegal/63263/2020|EPI ISL 498249|B.1.5.12|Senegal|2020-06-11	0.0006502086	Africa
Africa|hCoV-19/Ghana/2852 S30/2020|EPI ISL 515085|B.6|Ghana|2020-03-28	Africa|hCoV-19/Senegal/63263/2020|EPI ISL 498249|B.1.5.12|Senegal|2020-06-11	0.0002748411	Africa
Africa|hCoV-19/Ghana/2914 S8/2020|EPI ISL 422399|B.1.1|Ghana|2020-03-30	Africa|hCoV-19/Senegal/63263/2020|EPI ISL 498249|B.1.5.12|Senegal|2020-06-11	0.0003133432	Africa
Africa|hCoV-19/Ghana/34927 S20/2020|EPI ISL 515086|A.11|Ghana|2020-05-23	Africa|hCoV-19/Senegal/63263/2020|EPI ISL 498249|B.1.5.12|Senegal|2020-06-11	0.0005455318	Africa
Africa|hCoV-19/Ghana/34928 S21/2020|EPI ISL 515087|A.11|Ghana|2020-05-23	Africa|hCoV-19/Senegal/63263/2020|EPI ISL 498249|B.1.5.12|Senegal|2020-06-11	0.0006498396	Africa
Africa|hCoV-19/Ghana/34980 S22/2020|EPI ISL 515088|B.1.1|Ghana|2020-05-23	Africa|hCoV-19/Senegal/63263/2020|EPI ISL 498249|B.1.5.12|Senegal|2020-06-11	0.0003132593	Africa
Africa|hCoV-19/Ghana/34983 S40/2020|EPI ISL 515089|B.1.1|Ghana|2020-05-23	Africa|hCoV-19/Senegal/63263/2020|EPI ISL 498249|B.1.5.12|Senegal|2020-06-11	0.0003770493	Africa
Africa|hCoV-19/Ghana/35012 S17/2020|EPI ISL 515090|B.1.1|Ghana|2020-05-23	Africa|hCoV-19/Senegal/63263/2020|EPI ISL 498249|B.1.5.12|Senegal|2020-06-11	0.0003717870	Africa
Africa|hCoV-19/Ghana/35019 S18/2020|EPI ISL 515091|B.1.1|Ghana|2020-05-23	Africa|hCoV-19/Senegal/63263/2020|EPI ISL 498249|B.1.5.12|Senegal|2020-06-11	0.0002763218	Africa
Africa|hCoV-19/Ghana/35183 S24/2020|EPI ISL 515092|A|Ghana|2020-05-24	Africa|hCoV-19/Senegal/63263/2020|EPI ISL 498249|B.1.5.12|Senegal|2020-06-11	0.0001394428	Africa
Africa|hCoV-19/Ghana/35280 S41/2020|EPI ISL 515093|A|Ghana|2020-05-24	Africa|hCoV-19/Senegal/63263/2020|EPI ISL 498249|B.1.5.12|Senegal|2020-06-11	0.0005536033	Africa
Africa|hCoV-19/Ghana/35394 S49/2020|EPI ISL 515094|B.1.1.307|Ghana|2020-05-24	Africa|hCoV-19/Senegal/63263/2020|EPI ISL 498249|B.1.5.12|Senegal|2020-06-11	0.0003114955	Africa
Africa|hCoV-19/Ghana/35466 S19/2020|EPI ISL 515095|B.1.1|Ghana|2020-05-24	Africa|hCoV-19/Senegal/63263/2020|EPI ISL 498249|B.1.5.12|Senegal|2020-06-11	0.0003426558	Africa
Africa|hCoV-19/Ghana/35563 S37/2020|EPI ISL 515096|A.11|Ghana|2020-05-24	Africa|hCoV-19/Senegal/63263/2020|EPI ISL 498249|B.1.5.12|Senegal|2020-06-11	0.0006760703	Africa
Africa|hCoV-19/Ghana/36523 S23/2020|EPI ISL 515097|A|Ghana|2020-05-27	Africa|hCoV-19/Senegal/63263/2020|EPI ISL 498249|B.1.5.12|Senegal|2020-06-11	0.0001721393	Africa
Africa|hCoV-19/Ghana/81216 S36/2020|EPI ISL 515098|A|Ghana|2020-05-20	Africa|hCoV-19/Senegal/63263/2020|EPI ISL 498249|B.1.5.12|Senegal|2020-06-11	0.0006458549	Africa
Africa|hCoV-19/Ghana/81219 S34/2020|EPI ISL 515099|B.1.1|Ghana|2020-05-20	Africa|hCoV-19/Senegal/63263/2020|EPI ISL 498249|B.1.5.12|Senegal|2020-06-11	0.0002742665	Africa
Africa|hCoV-19/Ghana/82879 S48/2020|EPI ISL 515100|B.1|Ghana|2020-05-20	Africa|hCoV-19/Senegal/63263/2020|EPI ISL 498249|B.1.5.12|Senegal|2020-06-11	0.0003741170	Africa
Africa|hCoV-19/Ghana/83637 S29/2020|EPI ISL 515101|B.1.1|Ghana|2020-05-22	Africa|hCoV-19/Senegal/63263/2020|EPI ISL 498249|B.1.5.12|Senegal|2020-06-11	0.0003054849	Africa
Africa|hCoV-19/Ghana/84049 S31/2020|EPI ISL 515102|B.1|Ghana|2020-05-25	Africa|hCoV-19/Senegal/63263/2020|EPI ISL 498249|B.1.5.12|Senegal|2020-06-11	0.0004064992	Africa
Africa|hCoV-19/Ghana/84162 S45/2020|EPI ISL 515103|A|Ghana|2020-04-25	Africa|hCoV-19/Senegal/63263/2020|EPI ISL 498249|B.1.5.12|Senegal|2020-06-11	0.0005190050	Africa
Africa|hCoV-19/Ghana/84182 S43/2020|EPI ISL 515104|B.1.1|Ghana|2020-05-25	Africa|hCoV-19/Senegal/63263/2020|EPI ISL 498249|B.1.5.12|Senegal|2020-06-11	0.0003774915	Africa
Africa|hCoV-19/Ghana/84210 S44/2020|EPI ISL 515105|A|Ghana|2020-05-24	Africa|hCoV-19/Senegal/63263/2020|EPI ISL 498249|B.1.5.12|Senegal|2020-06-11	0.0005800745	Africa
Africa|hCoV-19/Ghana/84218 S47/2020|EPI ISL 515106|A|Ghana|2020-05-25	Africa|hCoV-19/Senegal/63263/2020|EPI ISL 498249|B.1.5.12|Senegal|2020-06-11	0.0006580236	Africa
Africa|hCoV-19/Ghana/84260 S28/2020|EPI ISL 515107|A|Ghana|2020-05-25	Africa|hCoV-19/Senegal/63263/2020|EPI ISL 498249|B.1.5.12|Senegal|2020-06-11	0.0005458054	Africa
Africa|hCoV-19/Ghana/84279 S42/2020|EPI ISL 515108|B.1|Ghana|2020-05-25	Africa|hCoV-19/Senegal/63263/2020|EPI ISL 498249|B.1.5.12|Senegal|2020-06-11	0.0004089369	Africa
Africa|hCoV-19/Ghana/84301 S35/2020|EPI ISL 515109|A.11|Ghana|2020-05-24	Africa|hCoV-19/Senegal/63263/2020|EPI ISL 498249|B.1.5.12|Senegal|2020-06-11	0.0004924229	Africa
Africa|hCoV-19/Ghana/84430 S51/2020|EPI ISL 515110|B.1.1.307|Ghana|2020-05-25	Africa|hCoV-19/Senegal/63263/2020|EPI ISL 498249|B.1.5.12|Senegal|2020-06-11	0.0003061768	Africa
Africa|hCoV-19/Ghana/84438 S50/2020|EPI ISL 515111|A|Ghana|2020-05-24	Africa|hCoV-19/Senegal/63263/2020|EPI ISL 498249|B.1.5.12|Senegal|2020-06-11	0.0005437653	Africa
Africa|hCoV-19/Ghana/84484 S16/2020|EPI ISL 515112|B.1.1|Ghana|2020-05-25	Africa|hCoV-19/Senegal/63263/2020|EPI ISL 498249|B.1.5.12|Senegal|2020-06-11	0.0003808644	Africa
Africa|hCoV-19/Ghana/KATH23/2020|EPI ISL 515181|A.11|Ghana|2020-03-22	Africa|hCoV-19/Senegal/63263/2020|EPI ISL 498249|B.1.5.12|Senegal|2020-06-11	0.0005070355	Africa
Africa|hCoV-19/Ghana/TTH10/2020|EPI ISL 515182|A|Ghana|2020-03-27	Africa|hCoV-19/Senegal/63263/2020|EPI ISL 498249|B.1.5.12|Senegal|2020-06-11	0.0004731756	Africa
Africa|hCoV-19/Ghana/TTH11/2020|EPI ISL 515183|A|Ghana|2020-03-27	Africa|hCoV-19/Senegal/63263/2020|EPI ISL 498249|B.1.5.12|Senegal|2020-06-11	0.0004747477	Africa
Africa|hCoV-19/Ghana/TTH6/2020|EPI ISL 515248|A|Ghana|2020-03-27	Africa|hCoV-19/Senegal/63263/2020|EPI ISL 498249|B.1.5.12|Senegal|2020-06-11	0.0005319018	Africa
Africa|hCoV-19/Kenya/C1092/2020|EPI ISL 457849|B.1.5|Kenya|2020-04-18	Africa|hCoV-19/Senegal/63263/2020|EPI ISL 498249|B.1.5.12|Senegal|2020-06-11	0.0001753106	Africa
Africa|hCoV-19/Kenya/C1102/2020|EPI ISL 568708|B.1.5|Kenya|2020-04-19	Africa|hCoV-19/Senegal/63263/2020|EPI ISL 498249|B.1.5.12|Senegal|2020-06-11	0.0002408579	Africa
Africa|hCoV-19/Kenya/C1162/2020|EPI ISL 457850|B.1.5|Kenya|2020-04-19	Africa|hCoV-19/Senegal/63263/2020|EPI ISL 498249|B.1.5.12|Senegal|2020-06-11	0.0001734107	Africa
Africa|hCoV-19/Kenya/C1216/2020|EPI ISL 457854|B.1.5|Kenya|2020-04-19	Africa|hCoV-19/Senegal/63263/2020|EPI ISL 498249|B.1.5.12|Senegal|2020-06-11	0.0002027469	Africa
Africa|hCoV-19/Kenya/C1292/2020|EPI ISL 457856|B|Kenya|2020-04-20	Africa|hCoV-19/Senegal/63263/2020|EPI ISL 498249|B.1.5.12|Senegal|2020-06-11	0.0002061266	Africa
Africa|hCoV-19/Kenya/C1357/2020|EPI ISL 457858|B.1.5|Kenya|2020-04-20	Africa|hCoV-19/Senegal/63263/2020|EPI ISL 498249|B.1.5.12|Senegal|2020-06-11	0.0001407130	Africa
Africa|hCoV-19/Kenya/C1422/2020|EPI ISL 457861|B.1|Kenya|2020-04-20	Africa|hCoV-19/Senegal/63263/2020|EPI ISL 498249|B.1.5.12|Senegal|2020-06-11	0.0001767653	Africa
Africa|hCoV-19/Kenya/C1499/2020|EPI ISL 457863|B.1.5|Kenya|2020-04-20	Africa|hCoV-19/Senegal/63263/2020|EPI ISL 498249|B.1.5.12|Senegal|2020-06-11	0.0002061080	Africa
Africa|hCoV-19/Kenya/C1646/2020|EPI ISL 457865|B.1.5|Kenya|2020-04-21	Africa|hCoV-19/Senegal/63263/2020|EPI ISL 498249|B.1.5.12|Senegal|2020-06-11	0.0001425022	Africa
Africa|hCoV-19/Kenya/C1739/2020|EPI ISL 457866|B|Kenya|2020-04-22	Africa|hCoV-19/Senegal/63263/2020|EPI ISL 498249|B.1.5.12|Senegal|2020-06-11	0.0001761408	Africa
Africa|hCoV-19/Kenya/C1751/2020|EPI ISL 457867|B.1.5|Kenya|2020-04-22	Africa|hCoV-19/Senegal/63263/2020|EPI ISL 498249|B.1.5.12|Senegal|2020-06-11	0.0001689409	Africa
Africa|hCoV-19/Kenya/C21582/2020|EPI ISL 568872|B.1|Kenya|2020-06-22	Africa|hCoV-19/Senegal/63263/2020|EPI ISL 498249|B.1.5.12|Senegal|2020-06-11	0.0004055708	Africa
Africa|hCoV-19/Kenya/C22/2020|EPI ISL 457845|B.1.5|Kenya|2020-03-17	Africa|hCoV-19/Senegal/63263/2020|EPI ISL 498249|B.1.5.12|Senegal|2020-06-11	0.0001768198	Africa
Africa|hCoV-19/Kenya/C2439/2020|EPI ISL 457877|B.1.5|Kenya|2020-04-24	Africa|hCoV-19/Senegal/63263/2020|EPI ISL 498249|B.1.5.12|Senegal|2020-06-11	0.0002384741	Africa
Africa|hCoV-19/Kenya/C2449/2020|EPI ISL 457878|B.1.5|Kenya|2020-04-24	Africa|hCoV-19/Senegal/63263/2020|EPI ISL 498249|B.1.5.12|Senegal|2020-06-11	0.0002440036	Africa
Africa|hCoV-19/Kenya/C2469/2020|EPI ISL 457879|B.1.5|Kenya|2020-04-24	Africa|hCoV-19/Senegal/63263/2020|EPI ISL 498249|B.1.5.12|Senegal|2020-06-11	0.0001711203	Africa
Africa|hCoV-19/Kenya/C253/2020|EPI ISL 457868|B.1|Kenya|2020-04-03	Africa|hCoV-19/Senegal/63263/2020|EPI ISL 498249|B.1.5.12|Senegal|2020-06-11	0.0002027422	Africa
Africa|hCoV-19/Kenya/C256/2020|EPI ISL 568697|B.1.5|Kenya|2020-04-04	Africa|hCoV-19/Senegal/63263/2020|EPI ISL 498249|B.1.5.12|Senegal|2020-06-11	0.0002102478	Africa
Africa|hCoV-19/Kenya/C2582/2020|EPI ISL 457883|B.1.5|Kenya|2020-04-25	Africa|hCoV-19/Senegal/63263/2020|EPI ISL 498249|B.1.5.12|Senegal|2020-06-11	0.0002082438	Africa
Africa|hCoV-19/Kenya/C2685/2020|EPI ISL 457884|B.1.5|Kenya|2020-04-25	Africa|hCoV-19/Senegal/63263/2020|EPI ISL 498249|B.1.5.12|Senegal|2020-06-11	0.0002031010	Africa
Africa|hCoV-19/Kenya/C2777/2020|EPI ISL 457887|B.1|Kenya|2020-04-26	Africa|hCoV-19/Senegal/63263/2020|EPI ISL 498249|B.1.5.12|Senegal|2020-06-11	0.0001424870	Africa
Africa|hCoV-19/Kenya/C2826/2020|EPI ISL 457891|B.1.5|Kenya|2020-04-27	Africa|hCoV-19/Senegal/63263/2020|EPI ISL 498249|B.1.5.12|Senegal|2020-06-11	0.0001703160	Africa
Africa|hCoV-19/Kenya/C2847/2020|EPI ISL 457892|B.1.5|Kenya|2020-04-27	Africa|hCoV-19/Senegal/63263/2020|EPI ISL 498249|B.1.5.12|Senegal|2020-06-11	0.0001408765	Africa
Africa|hCoV-19/Kenya/C293/2020|EPI ISL 457871|A|Kenya|2020-04-04	Africa|hCoV-19/Senegal/63263/2020|EPI ISL 498249|B.1.5.12|Senegal|2020-06-11	0.0004906843	Africa
Africa|hCoV-19/Kenya/C310/2020|EPI ISL 457874|B.4|Kenya|2020-04-04	Africa|hCoV-19/Senegal/63263/2020|EPI ISL 498249|B.1.5.12|Senegal|2020-06-11	0.0006547921	Africa
Africa|hCoV-19/Kenya/C3129/2020|EPI ISL 457897|B.1.5|Kenya|2020-04-28	Africa|hCoV-19/Senegal/63263/2020|EPI ISL 498249|B.1.5.12|Senegal|2020-06-11	0.0002036877	Africa
Africa|hCoV-19/Kenya/C314/2020|EPI ISL 457875|A|Kenya|2020-04-04	Africa|hCoV-19/Senegal/63263/2020|EPI ISL 498249|B.1.5.12|Senegal|2020-06-11	0.0005408068	Africa
Africa|hCoV-19/Kenya/C316/2020|EPI ISL 457876|B.4|Kenya|2020-04-04	Africa|hCoV-19/Senegal/63263/2020|EPI ISL 498249|B.1.5.12|Senegal|2020-06-11	0.0006608562	Africa
Africa|hCoV-19/Kenya/C3194/2020|EPI ISL 457901|B.1.5|Kenya|2020-04-28	Africa|hCoV-19/Senegal/63263/2020|EPI ISL 498249|B.1.5.12|Senegal|2020-06-11	0.0002429559	Africa
Africa|hCoV-19/Kenya/C3205/2020|EPI ISL 457902|B.1.5|Kenya|2020-04-28	Africa|hCoV-19/Senegal/63263/2020|EPI ISL 498249|B.1.5.12|Senegal|2020-06-11	0.0001720445	Africa
Africa|hCoV-19/Kenya/C3208/2020|EPI ISL 457903|B.1.5|Kenya|2020-04-28	Africa|hCoV-19/Senegal/63263/2020|EPI ISL 498249|B.1.5.12|Senegal|2020-06-11	0.0001755103	Africa
Africa|hCoV-19/Kenya/C3381/2020|EPI ISL 568714|B.1.5|Kenya|2020-04-30	Africa|hCoV-19/Senegal/63263/2020|EPI ISL 498249|B.1.5.12|Senegal|2020-06-11	0.0002043834	Africa
Africa|hCoV-19/Kenya/C3427/2020|EPI ISL 457906|B.1.5|Kenya|2020-04-29	Africa|hCoV-19/Senegal/63263/2020|EPI ISL 498249|B.1.5.12|Senegal|2020-06-11	0.0002045918	Africa
Africa|hCoV-19/Kenya/C3457/2020|EPI ISL 568715|B.1|Kenya|2020-04-30	Africa|hCoV-19/Senegal/63263/2020|EPI ISL 498249|B.1.5.12|Senegal|2020-06-11	0.0002775157	Africa
Africa|hCoV-19/Kenya/C3739/2020|EPI ISL 568717|B.1.5|Kenya|2020-05-04	Africa|hCoV-19/Senegal/63263/2020|EPI ISL 498249|B.1.5.12|Senegal|2020-06-11	0.0001703160	Africa
Africa|hCoV-19/Kenya/C389/2020|EPI ISL 568698|B.1.5|Kenya|2020-04-07	Africa|hCoV-19/Senegal/63263/2020|EPI ISL 498249|B.1.5.12|Senegal|2020-06-11	0.0001718318	Africa
Africa|hCoV-19/Kenya/C3980/2020|EPI ISL 568719|B.1|Kenya|2020-05-05	Africa|hCoV-19/Senegal/63263/2020|EPI ISL 498249|B.1.5.12|Senegal|2020-06-11	0.0002057972	Africa
Africa|hCoV-19/Kenya/C4083/2020|EPI ISL 568721|B.1.5|Kenya|2020-05-05	Africa|hCoV-19/Senegal/63263/2020|EPI ISL 498249|B.1.5.12|Senegal|2020-06-11	0.0002111550	Africa
Africa|hCoV-19/Kenya/C4195/2020|EPI ISL 568723|B.1.5|Kenya|2020-06-05	Africa|hCoV-19/Senegal/63263/2020|EPI ISL 498249|B.1.5.12|Senegal|2020-06-11	0.0001703220	Africa
Africa|hCoV-19/Kenya/C4199/2020|EPI ISL 568724|B.1.5|Kenya|2020-05-06	Africa|hCoV-19/Senegal/63263/2020|EPI ISL 498249|B.1.5.12|Senegal|2020-06-11	0.0002064478	Africa
Africa|hCoV-19/Kenya/C4214/2020|EPI ISL 568725|B.1|Kenya|2020-06-05	Africa|hCoV-19/Senegal/63263/2020|EPI ISL 498249|B.1.5.12|Senegal|2020-06-11	0.0002027333	Africa
Africa|hCoV-19/Kenya/C4419/2020|EPI ISL 568727|B.1|Kenya|2020-05-07	Africa|hCoV-19/Senegal/63263/2020|EPI ISL 498249|B.1.5.12|Senegal|2020-06-11	0.0002705295	Africa
Africa|hCoV-19/Kenya/C4420/2020|EPI ISL 568728|B.1.5|Kenya|2020-05-07	Africa|hCoV-19/Senegal/63263/2020|EPI ISL 498249|B.1.5.12|Senegal|2020-06-11	0.0002083398	Africa
Africa|hCoV-19/Kenya/C4585/2020|EPI ISL 568730|B.1.5|Kenya|2020-05-08	Africa|hCoV-19/Senegal/63263/2020|EPI ISL 498249|B.1.5.12|Senegal|2020-06-11	0.0002043924	Africa
Africa|hCoV-19/Kenya/C460/2020|EPI ISL 457910|B.1.5|Kenya|2020-04-08	Africa|hCoV-19/Senegal/63263/2020|EPI ISL 498249|B.1.5.12|Senegal|2020-06-11	0.0001750312	Africa
Africa|hCoV-19/Kenya/C4691/2020|EPI ISL 568733|B.1.5|Kenya|2020-05-09	Africa|hCoV-19/Senegal/63263/2020|EPI ISL 498249|B.1.5.12|Senegal|2020-06-11	0.0001726206	Africa
Africa|hCoV-19/Kenya/C4710/2020|EPI ISL 568735|B.1.5|Kenya|2020-05-08	Africa|hCoV-19/Senegal/63263/2020|EPI ISL 498249|B.1.5.12|Senegal|2020-06-11	0.0002703430	Africa
Africa|hCoV-19/Kenya/C4717/2020|EPI ISL 568737|B.1.5|Kenya|2020-05-08	Africa|hCoV-19/Senegal/63263/2020|EPI ISL 498249|B.1.5.12|Senegal|2020-06-11	0.0001778718	Africa
Africa|hCoV-19/Kenya/C4872/2020|EPI ISL 568741|B.1.5|Kenya|2020-05-08	Africa|hCoV-19/Senegal/63263/2020|EPI ISL 498249|B.1.5.12|Senegal|2020-06-11	0.0002063178	Africa
Africa|hCoV-19/Kenya/C4895/2020|EPI ISL 568742|B.1.5|Kenya|2020-05-08	Africa|hCoV-19/Senegal/63263/2020|EPI ISL 498249|B.1.5.12|Senegal|2020-06-11	0.0002753387	Africa
Africa|hCoV-19/Kenya/C5008/2020|EPI ISL 568744|B.1|Kenya|2020-05-08	Africa|hCoV-19/Senegal/63263/2020|EPI ISL 498249|B.1.5.12|Senegal|2020-06-11	0.0002103068	Africa
Africa|hCoV-19/Kenya/C5011/2020|EPI ISL 568745|B.1.5|Kenya|2020-05-08	Africa|hCoV-19/Senegal/63263/2020|EPI ISL 498249|B.1.5.12|Senegal|2020-06-11	0.0002405189	Africa
Africa|hCoV-19/Kenya/C5119/2020|EPI ISL 568750|B.1|Kenya|2020-05-09	Africa|hCoV-19/Senegal/63263/2020|EPI ISL 498249|B.1.5.12|Senegal|2020-06-11	0.0002044064	Africa
Africa|hCoV-19/Kenya/C5177/2020|EPI ISL 568752|B.1.5|Kenya|2020-05-09	Africa|hCoV-19/Senegal/63263/2020|EPI ISL 498249|B.1.5.12|Senegal|2020-06-11	0.0002064720	Africa
Africa|hCoV-19/Kenya/C5178/2020|EPI ISL 568753|B.1.5|Kenya|2020-05-09	Africa|hCoV-19/Senegal/63263/2020|EPI ISL 498249|B.1.5.12|Senegal|2020-06-11	0.0001768902	Africa
Africa|hCoV-19/Kenya/C5246/2020|EPI ISL 568754|B.1.5|Kenya|2020-05-09	Africa|hCoV-19/Senegal/63263/2020|EPI ISL 498249|B.1.5.12|Senegal|2020-06-11	0.0002046181	Africa
Africa|hCoV-19/Kenya/C5288/2020|EPI ISL 568755|B.1.5|Kenya|2020-05-10	Africa|hCoV-19/Senegal/63263/2020|EPI ISL 498249|B.1.5.12|Senegal|2020-06-11	0.0002777837	Africa
Africa|hCoV-19/Kenya/C5289/2020|EPI ISL 568756|B.1.5|Kenya|2020-05-10	Africa|hCoV-19/Senegal/63263/2020|EPI ISL 498249|B.1.5.12|Senegal|2020-06-11	0.0001415091	Africa
Africa|hCoV-19/Kenya/C5328/2020|EPI ISL 568760|B.1.5|Kenya|2020-05-10	Africa|hCoV-19/Senegal/63263/2020|EPI ISL 498249|B.1.5.12|Senegal|2020-06-11	0.0002065093	Africa
Africa|hCoV-19/Kenya/C5335/2020|EPI ISL 568762|B.1.5|Kenya|2020-05-10	Africa|hCoV-19/Senegal/63263/2020|EPI ISL 498249|B.1.5.12|Senegal|2020-06-11	0.0002066874	Africa
Africa|hCoV-19/Kenya/C5384/2020|EPI ISL 568764|B.1.5|Kenya|2020-05-10	Africa|hCoV-19/Senegal/63263/2020|EPI ISL 498249|B.1.5.12|Senegal|2020-06-11	0.0002703338	Africa
Africa|hCoV-19/Kenya/C54/2020|EPI ISL 457847|B.1|Kenya|2020-03-24	Africa|hCoV-19/Senegal/63263/2020|EPI ISL 498249|B.1.5.12|Senegal|2020-06-11	0.0002410632	Africa
Africa|hCoV-19/Kenya/C544/2020|EPI ISL 457911|B.1.5|Kenya|2020-04-10	Africa|hCoV-19/Senegal/63263/2020|EPI ISL 498249|B.1.5.12|Senegal|2020-06-11	0.0001750374	Africa
Africa|hCoV-19/Kenya/C5442/2020|EPI ISL 568767|B.1.5|Kenya|2020-05-10	Africa|hCoV-19/Senegal/63263/2020|EPI ISL 498249|B.1.5.12|Senegal|2020-06-11	0.0002384741	Africa
Africa|hCoV-19/Kenya/C569/2020|EPI ISL 568700|B.1|Kenya|2020-04-12	Africa|hCoV-19/Senegal/63263/2020|EPI ISL 498249|B.1.5.12|Senegal|2020-06-11	0.0001753952	Africa
Africa|hCoV-19/Kenya/C5695/2020|EPI ISL 568770|B.1.5|Kenya|2020-05-11	Africa|hCoV-19/Senegal/63263/2020|EPI ISL 498249|B.1.5.12|Senegal|2020-06-11	0.0002725530	Africa
Africa|hCoV-19/Kenya/C5701/2020|EPI ISL 568772|B.1|Kenya|2020-05-11	Africa|hCoV-19/Senegal/63263/2020|EPI ISL 498249|B.1.5.12|Senegal|2020-06-11	0.0002043974	Africa
Africa|hCoV-19/Kenya/C571/2020|EPI ISL 568702|A|Kenya|2020-04-12	Africa|hCoV-19/Senegal/63263/2020|EPI ISL 498249|B.1.5.12|Senegal|2020-06-11	0.0005069840	Africa
Africa|hCoV-19/Kenya/C5767/2020|EPI ISL 568773|B.1.5|Kenya|2020-05-11	Africa|hCoV-19/Senegal/63263/2020|EPI ISL 498249|B.1.5.12|Senegal|2020-06-11	0.0002806501	Africa
Africa|hCoV-19/Kenya/C5811/2020|EPI ISL 568775|B.1.5|Kenya|2020-05-11	Africa|hCoV-19/Senegal/63263/2020|EPI ISL 498249|B.1.5.12|Senegal|2020-06-11	0.0002043973	Africa
Africa|hCoV-19/Kenya/C5813/2020|EPI ISL 568776|B.1|Kenya|2020-05-11	Africa|hCoV-19/Senegal/63263/2020|EPI ISL 498249|B.1.5.12|Senegal|2020-06-11	0.0002064720	Africa
Africa|hCoV-19/Kenya/C5835/2020|EPI ISL 568777|B.1.5|Kenya|2020-05-12	Africa|hCoV-19/Senegal/63263/2020|EPI ISL 498249|B.1.5.12|Senegal|2020-06-11	0.0002407258	Africa
Africa|hCoV-19/Kenya/C587/2020|EPI ISL 457912|B.1.5|Kenya|2020-04-11	Africa|hCoV-19/Senegal/63263/2020|EPI ISL 498249|B.1.5.12|Senegal|2020-06-11	0.0002091946	Africa
Africa|hCoV-19/Kenya/C589/2020|EPI ISL 457913|B.1.5|Kenya|2020-04-11	Africa|hCoV-19/Senegal/63263/2020|EPI ISL 498249|B.1.5.12|Senegal|2020-06-11	0.0001721214	Africa
Africa|hCoV-19/Kenya/C5902/2020|EPI ISL 568779|B.1.5|Kenya|2020-05-12	Africa|hCoV-19/Senegal/63263/2020|EPI ISL 498249|B.1.5.12|Senegal|2020-06-11	0.0002082561	Africa
Africa|hCoV-19/Kenya/C5911/2020|EPI ISL 568780|B.1.5|Kenya|2020-05-12	Africa|hCoV-19/Senegal/63263/2020|EPI ISL 498249|B.1.5.12|Senegal|2020-06-11	0.0001737300	Africa
Africa|hCoV-19/Kenya/C5914/2020|EPI ISL 568782|B.1.5|Kenya|2020-05-12	Africa|hCoV-19/Senegal/63263/2020|EPI ISL 498249|B.1.5.12|Senegal|2020-06-11	0.0002387019	Africa
Africa|hCoV-19/Kenya/C6186/2020|EPI ISL 568787|B.1.5|Kenya|2020-05-13	Africa|hCoV-19/Senegal/63263/2020|EPI ISL 498249|B.1.5.12|Senegal|2020-06-11	0.0002753518	Africa
Africa|hCoV-19/Kenya/C6255/2020|EPI ISL 568790|B.1.1.33|Kenya|2020-05-13	Africa|hCoV-19/Senegal/63263/2020|EPI ISL 498249|B.1.5.12|Senegal|2020-06-11	0.0004774003	Africa
Africa|hCoV-19/Kenya/C6298/2020|EPI ISL 568792|B.1|Kenya|2020-05-13	Africa|hCoV-19/Senegal/63263/2020|EPI ISL 498249|B.1.5.12|Senegal|2020-06-11	0.0001753626	Africa
Africa|hCoV-19/Kenya/C6369/2020|EPI ISL 568794|B.1|Kenya|2020-05-14	Africa|hCoV-19/Senegal/63263/2020|EPI ISL 498249|B.1.5.12|Senegal|2020-06-11	0.0002101446	Africa
Africa|hCoV-19/Kenya/C6380/2020|EPI ISL 568798|B.1.5|Kenya|2020-05-15	Africa|hCoV-19/Senegal/63263/2020|EPI ISL 498249|B.1.5.12|Senegal|2020-06-11	0.0001404116	Africa
Africa|hCoV-19/Kenya/C6384/2020|EPI ISL 568799|B.1|Kenya|2020-05-14	Africa|hCoV-19/Senegal/63263/2020|EPI ISL 498249|B.1.5.12|Senegal|2020-06-11	0.0002063958	Africa
Africa|hCoV-19/Kenya/C639/2020|EPI ISL 568703|B|Kenya|2020-04-14	Africa|hCoV-19/Senegal/63263/2020|EPI ISL 498249|B.1.5.12|Senegal|2020-06-11	0.0004214835	Africa
Africa|hCoV-19/Kenya/C6518/2020|EPI ISL 568803|B.1.5|Kenya|2020-05-14	Africa|hCoV-19/Senegal/63263/2020|EPI ISL 498249|B.1.5.12|Senegal|2020-06-11	0.0002814169	Africa
Africa|hCoV-19/Kenya/C6524/2020|EPI ISL 568805|A|Kenya|2020-05-14	Africa|hCoV-19/Senegal/63263/2020|EPI ISL 498249|B.1.5.12|Senegal|2020-06-11	0.0005204323	Africa
Africa|hCoV-19/Kenya/C656/2020|EPI ISL 457915|B.1.5|Kenya|2020-04-13	Africa|hCoV-19/Senegal/63263/2020|EPI ISL 498249|B.1.5.12|Senegal|2020-06-11	0.0002365486	Africa
Africa|hCoV-19/Kenya/C6564/2020|EPI ISL 568806|B.1.5|Kenya|2020-05-14	Africa|hCoV-19/Senegal/63263/2020|EPI ISL 498249|B.1.5.12|Senegal|2020-06-11	0.0002832327	Africa
Africa|hCoV-19/Kenya/C6878/2020|EPI ISL 568813|B.1.1|Kenya|2020-05-15	Africa|hCoV-19/Senegal/63263/2020|EPI ISL 498249|B.1.5.12|Senegal|2020-06-11	0.0002857451	Africa
Africa|hCoV-19/Kenya/C6914/2020|EPI ISL 568817|B.1|Kenya|2020-05-15	Africa|hCoV-19/Senegal/63263/2020|EPI ISL 498249|B.1.5.12|Senegal|2020-06-11	0.0003150822	Africa
Africa|hCoV-19/Kenya/C7081/2020|EPI ISL 568824|B.1.5|Kenya|2020-05-16	Africa|hCoV-19/Senegal/63263/2020|EPI ISL 498249|B.1.5.12|Senegal|2020-06-11	0.0001786806	Africa
Africa|hCoV-19/Kenya/C713/2020|EPI ISL 457920|B.1.5|Kenya|2020-04-14	Africa|hCoV-19/Senegal/63263/2020|EPI ISL 498249|B.1.5.12|Senegal|2020-06-11	0.0002027420	Africa
Africa|hCoV-19/Kenya/C7579/2020|EPI ISL 568842|A|Kenya|2020-05-16	Africa|hCoV-19/Senegal/63263/2020|EPI ISL 498249|B.1.5.12|Senegal|2020-06-11	0.0005555387	Africa
Africa|hCoV-19/Kenya/C7605/2020|EPI ISL 568847|A|Kenya|2020-05-16	Africa|hCoV-19/Senegal/63263/2020|EPI ISL 498249|B.1.5.12|Senegal|2020-06-11	0.0005460847	Africa
Africa|hCoV-19/Kenya/C787/2020|EPI ISL 457921|B.1.5|Kenya|2020-04-15	Africa|hCoV-19/Senegal/63263/2020|EPI ISL 498249|B.1.5.12|Senegal|2020-06-11	0.0001689410	Africa
Africa|hCoV-19/Kenya/C7949/2020|EPI ISL 568852|B.1|Kenya|2020-05-18	Africa|hCoV-19/Senegal/63263/2020|EPI ISL 498249|B.1.5.12|Senegal|2020-06-11	0.0002807188	Africa
Africa|hCoV-19/Kenya/C815/2020|EPI ISL 568706|B.1|Kenya|2020-04-16	Africa|hCoV-19/Senegal/63263/2020|EPI ISL 498249|B.1.5.12|Senegal|2020-06-11	0.0002449957	Africa
Africa|hCoV-19/Kenya/C8240/2020|EPI ISL 568855|B.1.5|Kenya|2020-05-19	Africa|hCoV-19/Senegal/63263/2020|EPI ISL 498249|B.1.5.12|Senegal|2020-06-11	0.0002462195	Africa
Africa|hCoV-19/Kenya/C926/2020|EPI ISL 457928|B.1.5|Kenya|2020-04-17	Africa|hCoV-19/Senegal/63263/2020|EPI ISL 498249|B.1.5.12|Senegal|2020-06-11	0.0002037195	Africa
Africa|hCoV-19/Kenya/D5/2020|EPI ISL 457999|B.1|Kenya|2020-05-22	Africa|hCoV-19/Senegal/63263/2020|EPI ISL 498249|B.1.5.12|Senegal|2020-06-11	0.0004499441	Africa
Africa|hCoV-19/Kenya/D6/2020|EPI ISL 458000|B.40|Kenya|2020-03-17	Africa|hCoV-19/Senegal/63263/2020|EPI ISL 498249|B.1.5.12|Senegal|2020-06-11	0.0005768195	Africa
Africa|hCoV-19/Kenya/NIC 059/2020|EPI ISL 457827|B.40|Kenya|2020-03	Africa|hCoV-19/Senegal/63263/2020|EPI ISL 498249|B.1.5.12|Senegal|2020-06-11	0.0005120998	Africa
Africa|hCoV-19/Kenya/NIC 084/2020|EPI ISL 457828|B|Kenya|2020-03	Africa|hCoV-19/Senegal/63263/2020|EPI ISL 498249|B.1.5.12|Senegal|2020-06-11	0.0004731853	Africa
Africa|hCoV-19/Kenya/NIC 087/2020|EPI ISL 457829|B.1.1.20|Kenya|2020-03	Africa|hCoV-19/Senegal/63263/2020|EPI ISL 498249|B.1.5.12|Senegal|2020-06-11	0.0003064657	Africa
Africa|hCoV-19/Kenya/NIC 089/2020|EPI ISL 457830|B.1.1.20|Kenya|2020-03	Africa|hCoV-19/Senegal/63263/2020|EPI ISL 498249|B.1.5.12|Senegal|2020-06-11	0.0003187840	Africa
Africa|hCoV-19/Kenya/NIC 168/2020|EPI ISL 457832|B.1.255|Kenya|2020-03	Africa|hCoV-19/Senegal/63263/2020|EPI ISL 498249|B.1.5.12|Senegal|2020-06-11	0.0002435902	Africa
Africa|hCoV-19/Kenya/NIC 187/2020|EPI ISL 457833|B.1.5|Kenya|2020-03-20	Africa|hCoV-19/Senegal/63263/2020|EPI ISL 498249|B.1.5.12|Senegal|2020-06-11	0.0001689370	Africa
Africa|hCoV-19/Kenya/NIC 196/2020|EPI ISL 457834|B.1.1|Kenya|2020-03-21	Africa|hCoV-19/Senegal/63263/2020|EPI ISL 498249|B.1.5.12|Senegal|2020-06-11	0.0002822680	Africa
Africa|hCoV-19/Kenya/NIC 248/2020|EPI ISL 457836|B.40|Kenya|2020-03-23	Africa|hCoV-19/Senegal/63263/2020|EPI ISL 498249|B.1.5.12|Senegal|2020-06-11	0.0003788919	Africa
Africa|hCoV-19/Kenya/NIC 266/2020|EPI ISL 457838|B.6|Kenya|2020-03-24	Africa|hCoV-19/Senegal/63263/2020|EPI ISL 498249|B.1.5.12|Senegal|2020-06-11	0.0005494125	Africa
Africa|hCoV-19/Kenya/NIC 492/2020|EPI ISL 457840|B.1.5|Kenya|2020-03	Africa|hCoV-19/Senegal/63263/2020|EPI ISL 498249|B.1.5.12|Senegal|2020-06-11	0.0001751048	Africa
Africa|hCoV-19/Kenya/NIC 512/2020|EPI ISL 457841|B.1.5|Kenya|2020-03	Africa|hCoV-19/Senegal/63263/2020|EPI ISL 498249|B.1.5.12|Senegal|2020-06-11	0.0001749761	Africa
Africa|hCoV-19/Kenya/NIC 569/2020|EPI ISL 457843|B.1.1|Kenya|2020-03-29	Africa|hCoV-19/Senegal/63263/2020|EPI ISL 498249|B.1.5.12|Senegal|2020-06-11	0.0003041462	Africa
Africa|hCoV-19/Kenya/NIC 593/2020|EPI ISL 457844|B.1.1.316|Kenya|2020-03-29	Africa|hCoV-19/Senegal/63263/2020|EPI ISL 498249|B.1.5.12|Senegal|2020-06-11	0.0003126717	Africa
Africa|hCoV-19/Kenya/S052/2020|EPI ISL 457932|B.4|Kenya|2020-03-14	Africa|hCoV-19/Senegal/63263/2020|EPI ISL 498249|B.1.5.12|Senegal|2020-06-11	0.0006574046	Africa
Africa|hCoV-19/Kenya/S109/2020|EPI ISL 457933|B.4|Kenya|2020-03-23	Africa|hCoV-19/Senegal/63263/2020|EPI ISL 498249|B.1.5.12|Senegal|2020-06-11	0.0006266365	Africa
Africa|hCoV-19/Kenya/S299/2020|EPI ISL 457934|B.1.1.1|Kenya|2020-03-29	Africa|hCoV-19/Senegal/63263/2020|EPI ISL 498249|B.1.5.12|Senegal|2020-06-11	0.0004471036	Africa
Africa|hCoV-19/Madagascar/IP-01650/2020|EPI ISL 508862|B.1|Madagascar|2020-03-20	Africa|hCoV-19/Senegal/63263/2020|EPI ISL 498249|B.1.5.12|Senegal|2020-06-11	0.0002703339	Africa
Africa|hCoV-19/Madagascar/IP-01861/2020|EPI ISL 508863|B.1|Madagascar|2020-03-22	Africa|hCoV-19/Senegal/63263/2020|EPI ISL 498249|B.1.5.12|Senegal|2020-06-11	0.0002703339	Africa
Africa|hCoV-19/Mali/M002593/2020|EPI ISL 487446|A|Mali|2020-04-06	Africa|hCoV-19/Senegal/63263/2020|EPI ISL 498249|B.1.5.12|Senegal|2020-06-11	0.0005407941	Africa
Africa|hCoV-19/Mali/M002615/2020|EPI ISL 487447|A|Mali|2020-04-06	Africa|hCoV-19/Senegal/63263/2020|EPI ISL 498249|B.1.5.12|Senegal|2020-06-11	0.0005070356	Africa
Africa|hCoV-19/Mali/M002616/2020|EPI ISL 487448|A|Mali|2020-04-06	Africa|hCoV-19/Senegal/63263/2020|EPI ISL 498249|B.1.5.12|Senegal|2020-06-11	0.0004740038	Africa
Africa|hCoV-19/Mali/M002618/2020|EPI ISL 487449|A|Mali|2020-04-06	Africa|hCoV-19/Senegal/63263/2020|EPI ISL 498249|B.1.5.12|Senegal|2020-06-11	0.0005407961	Africa
Africa|hCoV-19/Mali/M002644/2020|EPI ISL 487450|A|Mali|2020-04-08	Africa|hCoV-19/Senegal/63263/2020|EPI ISL 498249|B.1.5.12|Senegal|2020-06-11	0.0005746463	Africa
Africa|hCoV-19/Mali/M002659/2020|EPI ISL 487451|A|Mali|2020-04-09	Africa|hCoV-19/Senegal/63263/2020|EPI ISL 498249|B.1.5.12|Senegal|2020-06-11	0.0005069842	Africa
Africa|hCoV-19/Mali/M002663/2020|EPI ISL 487452|A|Mali|2020-04-09	Africa|hCoV-19/Senegal/63263/2020|EPI ISL 498249|B.1.5.12|Senegal|2020-06-11	0.0006084181	Africa
Africa|hCoV-19/Mali/M002667/2020|EPI ISL 487453|B.1|Mali|2020-04-10	Africa|hCoV-19/Senegal/63263/2020|EPI ISL 498249|B.1.5.12|Senegal|2020-06-11	0.0002703339	Africa
Africa|hCoV-19/Mali/M002672/2020|EPI ISL 487454|B|Mali|2020-04-10	Africa|hCoV-19/Senegal/63263/2020|EPI ISL 498249|B.1.5.12|Senegal|2020-06-11	0.0004394828	Africa
Africa|hCoV-19/Mali/M002673/2020|EPI ISL 487455|B.1|Mali|2020-04-10	Africa|hCoV-19/Senegal/63263/2020|EPI ISL 498249|B.1.5.12|Senegal|2020-06-11	0.0002703285	Africa
Africa|hCoV-19/Mali/M002675/2020|EPI ISL 487456|A|Mali|2020-04-10	Africa|hCoV-19/Senegal/63263/2020|EPI ISL 498249|B.1.5.12|Senegal|2020-06-11	0.0005069842	Africa
Africa|hCoV-19/Mali/M002698/2020|EPI ISL 487457|A|Mali|2020-04-12	Africa|hCoV-19/Senegal/63263/2020|EPI ISL 498249|B.1.5.12|Senegal|2020-06-11	0.0004736285	Africa
Africa|hCoV-19/Mali/M002700/2020|EPI ISL 487458|B.1|Mali|2020-04-12	Africa|hCoV-19/Senegal/63263/2020|EPI ISL 498249|B.1.5.12|Senegal|2020-06-11	0.0004071115	Africa
Africa|hCoV-19/Mali/M002703/2020|EPI ISL 487459|B.1|Mali|2020-04-12	Africa|hCoV-19/Senegal/63263/2020|EPI ISL 498249|B.1.5.12|Senegal|2020-06-11	0.0003379242	Africa
Africa|hCoV-19/Mali/M002704/2020|EPI ISL 487460|A|Mali|2020-04-12	Africa|hCoV-19/Senegal/63263/2020|EPI ISL 498249|B.1.5.12|Senegal|2020-06-11	0.0004393492	Africa
Africa|hCoV-19/Mali/M002707/2020|EPI ISL 487461|A|Mali|2020-04-12	Africa|hCoV-19/Senegal/63263/2020|EPI ISL 498249|B.1.5.12|Senegal|2020-06-11	0.0006084447	Africa
Africa|hCoV-19/Mali/M002758/2020|EPI ISL 487462|B.1|Mali|2020-04-13	Africa|hCoV-19/Senegal/63263/2020|EPI ISL 498249|B.1.5.12|Senegal|2020-06-11	0.0003717657	Africa
Africa|hCoV-19/Mali/M002823/2020|EPI ISL 487463|A|Mali|2020-04-14	Africa|hCoV-19/Senegal/63263/2020|EPI ISL 498249|B.1.5.12|Senegal|2020-06-11	0.0005407813	Africa
Africa|hCoV-19/Mali/M002824/2020|EPI ISL 487464|B.1.3|Mali|2020-04-14	Africa|hCoV-19/Senegal/63263/2020|EPI ISL 498249|B.1.5.12|Senegal|2020-06-11	0.0003717480	Africa
Africa|hCoV-19/Mali/M002826/2020|EPI ISL 487465|A|Mali|2020-04-14	Africa|hCoV-19/Senegal/63263/2020|EPI ISL 498249|B.1.5.12|Senegal|2020-06-11	0.0004731756	Africa
Africa|hCoV-19/Mali/M002830/2020|EPI ISL 487466|B.1.275|Mali|2020-04-14	Africa|hCoV-19/Senegal/63263/2020|EPI ISL 498249|B.1.5.12|Senegal|2020-06-11	0.0003379607	Africa
Africa|hCoV-19/Morocco/15N/2020|EPI ISL 458150|B.1.1|Morocco|2020-05-15	Africa|hCoV-19/Senegal/63263/2020|EPI ISL 498249|B.1.5.12|Senegal|2020-06-11	0.0005753809	Africa
Africa|hCoV-19/Morocco/6887/2020|EPI ISL 459965|B.1.1|Morocco|2020-03-03	Africa|hCoV-19/Senegal/63263/2020|EPI ISL 498249|B.1.5.12|Senegal|2020-06-11	0.0002703467	Africa
Africa|hCoV-19/Morocco/6888/2020|EPI ISL 459966|B.1.1|Morocco|2020-03-15	Africa|hCoV-19/Senegal/63263/2020|EPI ISL 498249|B.1.5.12|Senegal|2020-06-11	0.0003717582	Africa
Africa|hCoV-19/Morocco/6889/2020|EPI ISL 459967|B.1.5|Morocco|2020-03-15	Africa|hCoV-19/Senegal/63263/2020|EPI ISL 498249|B.1.5.12|Senegal|2020-06-11	0.0001704728	Africa
Africa|hCoV-19/Morocco/6890/2020|EPI ISL 459968|B.1.5|Morocco|2020-03-17	Africa|hCoV-19/Senegal/63263/2020|EPI ISL 498249|B.1.5.12|Senegal|2020-06-11	0.0002379821	Africa
Africa|hCoV-19/Morocco/6891/2020|EPI ISL 459969|B.1.255|Morocco|2020-03-20	Africa|hCoV-19/Senegal/63263/2020|EPI ISL 498249|B.1.5.12|Senegal|2020-06-11	0.0002390814	Africa
Africa|hCoV-19/Morocco/6892/2020|EPI ISL 459970|B.1.5|Morocco|2020-03-17	Africa|hCoV-19/Senegal/63263/2020|EPI ISL 498249|B.1.5.12|Senegal|2020-06-11	0.0002391688	Africa
Africa|hCoV-19/Morocco/6893/2020|EPI ISL 459971|B.1.153|Morocco|2020-03-18	Africa|hCoV-19/Senegal/63263/2020|EPI ISL 498249|B.1.5.12|Senegal|2020-06-11	0.0004110458	Africa
Africa|hCoV-19/Morocco/6894/2020|EPI ISL 459972|B.1|Morocco|2020-03-20	Africa|hCoV-19/Senegal/63263/2020|EPI ISL 498249|B.1.5.12|Senegal|2020-06-11	0.0003717481	Africa
Africa|hCoV-19/Morocco/6895/2020|EPI ISL 459973|B.1.1|Morocco|2020-03-20	Africa|hCoV-19/Senegal/63263/2020|EPI ISL 498249|B.1.5.12|Senegal|2020-06-11	0.0003041462	Africa
Africa|hCoV-19/Morocco/6897/2020|EPI ISL 459975|B.1.5|Morocco|2020-03-21	Africa|hCoV-19/Senegal/63263/2020|EPI ISL 498249|B.1.5.12|Senegal|2020-06-11	0.0001689427	Africa
Africa|hCoV-19/Morocco/6898/2020|EPI ISL 459976|B.1|Morocco|2020-03-16	Africa|hCoV-19/Senegal/63263/2020|EPI ISL 498249|B.1.5.12|Senegal|2020-06-11	0.0003041585	Africa
Africa|hCoV-19/Morocco/6899/2020|EPI ISL 459977|B.1.1|Morocco|2020-04-21	Africa|hCoV-19/Senegal/63263/2020|EPI ISL 498249|B.1.5.12|Senegal|2020-06-11	0.0003041595	Africa
Africa|hCoV-19/Morocco/6900/2020|EPI ISL 459978|B.1.1.247|Morocco|2020-04-20	Africa|hCoV-19/Senegal/63263/2020|EPI ISL 498249|B.1.5.12|Senegal|2020-06-11	0.0004055885	Africa
Africa|hCoV-19/Morocco/6901/2020|EPI ISL 459979|B.1|Morocco|2020-04-19	Africa|hCoV-19/Senegal/63263/2020|EPI ISL 498249|B.1.5.12|Senegal|2020-06-11	0.0003041318	Africa
Africa|hCoV-19/Morocco/6902/2020|EPI ISL 459980|B.1.1|Morocco|2020-04-19	Africa|hCoV-19/Senegal/63263/2020|EPI ISL 498249|B.1.5.12|Senegal|2020-06-11	0.0004393965	Africa
Africa|hCoV-19/Morocco/6903/2020|EPI ISL 459981|B.1|Morocco|2020-04-19	Africa|hCoV-19/Senegal/63263/2020|EPI ISL 498249|B.1.5.12|Senegal|2020-06-11	0.0004393757	Africa
Africa|hCoV-19/Morocco/6904/2020|EPI ISL 459982|B.1|Morocco|2020-04-18	Africa|hCoV-19/Senegal/63263/2020|EPI ISL 498249|B.1.5.12|Senegal|2020-06-11	0.0004055708	Africa
Africa|hCoV-19/Morocco/6905/2020|EPI ISL 459983|B.1.1|Morocco|2020-04-21	Africa|hCoV-19/Senegal/63263/2020|EPI ISL 498249|B.1.5.12|Senegal|2020-06-11	0.0003717819	Africa
Africa|hCoV-19/Morocco/6906/2020|EPI ISL 459984|B.1.1|Morocco|2020-04-06	Africa|hCoV-19/Senegal/63263/2020|EPI ISL 498249|B.1.5.12|Senegal|2020-06-11	0.0002703467	Africa
Africa|hCoV-19/Morocco/AZ183/2020|EPI ISL 476026|B.1.1|Morocco|2020-05-11	Africa|hCoV-19/Senegal/63263/2020|EPI ISL 498249|B.1.5.12|Senegal|2020-06-11	0.0004732266	Africa
Africa|hCoV-19/Morocco/CA24/2020|EPI ISL 476025|B.1.1|Morocco|2020-05-02	Africa|hCoV-19/Senegal/63263/2020|EPI ISL 498249|B.1.5.12|Senegal|2020-06-11	0.0006085452	Africa
Africa|hCoV-19/Morocco/HMIMV-Rabat102-03/2020|EPI ISL 471456|B.1|Morocco|2020-03-31	Africa|hCoV-19/Senegal/63263/2020|EPI ISL 498249|B.1.5.12|Senegal|2020-06-11	0.0004055693	Africa
Africa|hCoV-19/Morocco/HMIMV-Rabat1025-04/2020|EPI ISL 471457|B.1|Morocco|2020-04-13	Africa|hCoV-19/Senegal/63263/2020|EPI ISL 498249|B.1.5.12|Senegal|2020-06-11	0.0002703393	Africa
Africa|hCoV-19/Morocco/HMIMV-Rabat1429-04/2020|EPI ISL 471458|B.1|Morocco|2020-04-19	Africa|hCoV-19/Senegal/63263/2020|EPI ISL 498249|B.1.5.12|Senegal|2020-06-11	0.0003717643	Africa
Africa|hCoV-19/Morocco/HMIMV-Rabat1435-04/2020|EPI ISL 471459|B.1|Morocco|2020-04-19	Africa|hCoV-19/Senegal/63263/2020|EPI ISL 498249|B.1.5.12|Senegal|2020-06-11	0.0002365318	Africa
Africa|hCoV-19/Morocco/HMIMV-Rabat1462-04/2020|EPI ISL 471460|B.1|Morocco|2020-04-19	Africa|hCoV-19/Senegal/63263/2020|EPI ISL 498249|B.1.5.12|Senegal|2020-06-11	0.0003379459	Africa
Africa|hCoV-19/Morocco/OUA677-19/2020|EPI ISL 451400|B.1.5|Morocco|2020-04-23	Africa|hCoV-19/Senegal/63263/2020|EPI ISL 498249|B.1.5.12|Senegal|2020-06-11	0.0003041523	Africa
Africa|hCoV-19/Morocco/RA85/2020|EPI ISL 467299|B.1|Morocco|2020-05-21	Africa|hCoV-19/Senegal/63263/2020|EPI ISL 498249|B.1.5.12|Senegal|2020-06-11	0.0007777276	Africa
Africa|hCoV-19/Morocco/RMPS-01/2020|EPI ISL 469017|B.1|Morocco|2020-04-13	Africa|hCoV-19/Senegal/63263/2020|EPI ISL 498249|B.1.5.12|Senegal|2020-06-11	0.0002703339	Africa
Africa|hCoV-19/Morocco/RMPS-02/2020|EPI ISL 469049|B.1|Morocco|2020-03-30	Africa|hCoV-19/Senegal/63263/2020|EPI ISL 498249|B.1.5.12|Senegal|2020-06-11	0.0002703458	Africa
Africa|hCoV-19/Morocco/RMPS-03/2020|EPI ISL 469051|B.1|Morocco|2020-04-03	Africa|hCoV-19/Senegal/63263/2020|EPI ISL 498249|B.1.5.12|Senegal|2020-06-11	0.0003717480	Africa
Africa|hCoV-19/Morocco/RMPS-04/2020|EPI ISL 469052|B.1|Morocco|2020-03-30	Africa|hCoV-19/Senegal/63263/2020|EPI ISL 498249|B.1.5.12|Senegal|2020-06-11	0.0002703339	Africa
Africa|hCoV-19/Morocco/RMPS-05/2020|EPI ISL 469053|B.1|Morocco|2020-03-30	Africa|hCoV-19/Senegal/63263/2020|EPI ISL 498249|B.1.5.12|Senegal|2020-06-11	0.0002365374	Africa
Africa|hCoV-19/Morocco/RMPS-06/2020|EPI ISL 469054|B.1|Morocco|2020-04-01	Africa|hCoV-19/Senegal/63263/2020|EPI ISL 498249|B.1.5.12|Senegal|2020-06-11	0.0002703339	Africa
Africa|hCoV-19/Morocco/RMPS-12/2020|EPI ISL 482737|B.1.1|Morocco|2020-05-08	Africa|hCoV-19/Senegal/63263/2020|EPI ISL 498249|B.1.5.12|Senegal|2020-06-11	0.0004816536	Africa
Africa|hCoV-19/Morocco/RMPS-13/2020|EPI ISL 482738|B.1|Morocco|2020-04-10	Africa|hCoV-19/Senegal/63263/2020|EPI ISL 498249|B.1.5.12|Senegal|2020-06-11	0.0002751303	Africa
Africa|hCoV-19/Morocco/RMPS-14/2020|EPI ISL 482739|B.1|Morocco|2020-04-22	Africa|hCoV-19/Senegal/63263/2020|EPI ISL 498249|B.1.5.12|Senegal|2020-06-11	0.0002806308	Africa
Africa|hCoV-19/Morocco/refstage1/2020|EPI ISL 476559|B.1.5|Morocco|2020-02-27	Africa|hCoV-19/Senegal/63263/2020|EPI ISL 498249|B.1.5.12|Senegal|2020-06-11	0.0001689411	Africa
Africa|hCoV-19/Nigeria/AB03-CV135/2020|EPI ISL 527872|B.1.5|Nigeria|2020-05-12	Africa|hCoV-19/Senegal/63263/2020|EPI ISL 498249|B.1.5.12|Senegal|2020-06-11	0.0002390863	Africa
Africa|hCoV-19/Nigeria/ED01-CV155/2020|EPI ISL 527873|B.40|Nigeria|2020-02-21	Africa|hCoV-19/Senegal/63263/2020|EPI ISL 498249|B.1.5.12|Senegal|2020-06-11	0.0005746415	Africa
Africa|hCoV-19/Nigeria/ED02-CV156/2020|EPI ISL 527874|B.40|Nigeria|2020-03-23	Africa|hCoV-19/Senegal/63263/2020|EPI ISL 498249|B.1.5.12|Senegal|2020-06-11	0.0004731851	Africa
Africa|hCoV-19/Nigeria/ED03-CV157/2020|EPI ISL 527875|B.40|Nigeria|2020-03-26	Africa|hCoV-19/Senegal/63263/2020|EPI ISL 498249|B.1.5.12|Senegal|2020-06-11	0.0006276364	Africa
Africa|hCoV-19/Nigeria/ED04-CV158/2020|EPI ISL 527876|A|Nigeria|2020-03-25	Africa|hCoV-19/Senegal/63263/2020|EPI ISL 498249|B.1.5.12|Senegal|2020-06-11	0.0005069940	Africa
Africa|hCoV-19/Nigeria/ED06-CV159/2020|EPI ISL 527877|A|Nigeria|2020-03-25	Africa|hCoV-19/Senegal/63263/2020|EPI ISL 498249|B.1.5.12|Senegal|2020-06-11	0.0005236817	Africa
Africa|hCoV-19/Nigeria/ED07-CV160/2020|EPI ISL 527878|B.40|Nigeria|2020-03-31	Africa|hCoV-19/Senegal/63263/2020|EPI ISL 498249|B.1.5.12|Senegal|2020-06-11	0.0006085216	Africa
Africa|hCoV-19/Nigeria/ED1010-CV215/2020|EPI ISL 527879|B.1.1.229|Nigeria|2020-05-04	Africa|hCoV-19/Senegal/63263/2020|EPI ISL 498249|B.1.5.12|Senegal|2020-06-11	0.0003379551	Africa
Africa|hCoV-19/Nigeria/ED18-CV161/2020|EPI ISL 527880|B.1.5|Nigeria|2020-03-25	Africa|hCoV-19/Senegal/63263/2020|EPI ISL 498249|B.1.5.12|Senegal|2020-06-11	0.0002031953	Africa
Africa|hCoV-19/Nigeria/ED20-CV162/2020|EPI ISL 527881|B.1|Nigeria|2020-03-30	Africa|hCoV-19/Senegal/63263/2020|EPI ISL 498249|B.1.5.12|Senegal|2020-06-11	0.0002703340	Africa
Africa|hCoV-19/Nigeria/ED25-CV163/2020|EPI ISL 527882|B.1.5|Nigeria|2020-05-09	Africa|hCoV-19/Senegal/63263/2020|EPI ISL 498249|B.1.5.12|Senegal|2020-06-11	0.0002027333	Africa
Africa|hCoV-19/Nigeria/ED32-CV164/2020|EPI ISL 527883|B.1.5|Nigeria|2020-05-18	Africa|hCoV-19/Senegal/63263/2020|EPI ISL 498249|B.1.5.12|Senegal|2020-06-11	0.0002045277	Africa
Africa|hCoV-19/Nigeria/ED46-CV165/2020|EPI ISL 527884|B.1.1.229|Nigeria|2020-04-24	Africa|hCoV-19/Senegal/63263/2020|EPI ISL 498249|B.1.5.12|Senegal|2020-06-11	0.0004055817	Africa
Africa|hCoV-19/Nigeria/ED48-CV193/2020|EPI ISL 527885|B.1.5|Nigeria|2020-04-26	Africa|hCoV-19/Senegal/63263/2020|EPI ISL 498249|B.1.5.12|Senegal|2020-06-11	0.0001730621	Africa
Africa|hCoV-19/Nigeria/EK025-CV58/2020|EPI ISL 487098|B.1.1.71|Nigeria|2020-04-19	Africa|hCoV-19/Senegal/63263/2020|EPI ISL 498249|B.1.5.12|Senegal|2020-06-11	0.0003806896	Africa
Africa|hCoV-19/Nigeria/EK084-CV50/2020|EPI ISL 487105|B.1.1.71|Nigeria|2020-04-23	Africa|hCoV-19/Senegal/63263/2020|EPI ISL 498249|B.1.5.12|Senegal|2020-06-11	0.0004055788	Africa
Africa|hCoV-19/Nigeria/EK220-CV54/2020|EPI ISL 487102|B.1.1|Nigeria|2020-05-14	Africa|hCoV-19/Senegal/63263/2020|EPI ISL 498249|B.1.5.12|Senegal|2020-06-11	0.0003722198	Africa
Africa|hCoV-19/Nigeria/EK254-CV60/2020|EPI ISL 487096|B.1.1|Nigeria|2020-05-19	Africa|hCoV-19/Senegal/63263/2020|EPI ISL 498249|B.1.5.12|Senegal|2020-06-11	0.0003819897	Africa
Africa|hCoV-19/Nigeria/EK291-CV115/2020|EPI ISL 527887|B.1.1|Nigeria|2020-06-02	Africa|hCoV-19/Senegal/63263/2020|EPI ISL 498249|B.1.5.12|Senegal|2020-06-11	0.0004056062	Africa
Africa|hCoV-19/Nigeria/KW017-CV24/2020|EPI ISL 455362|B.1.255|Nigeria|2020-04-10	Africa|hCoV-19/Senegal/63263/2020|EPI ISL 498249|B.1.5.12|Senegal|2020-06-11	0.0003041451	Africa
Africa|hCoV-19/Nigeria/KW298-CV48/2020|EPI ISL 487107|A|Nigeria|2020-05-08	Africa|hCoV-19/Senegal/63263/2020|EPI ISL 498249|B.1.5.12|Senegal|2020-06-11	0.0005746190	Africa
Africa|hCoV-19/Nigeria/KW326-CV52/2020|EPI ISL 487103|B.1.1|Nigeria|2020-05-09	Africa|hCoV-19/Senegal/63263/2020|EPI ISL 498249|B.1.5.12|Senegal|2020-06-11	0.0003398302	Africa
Africa|hCoV-19/Nigeria/Lagos01/2020|EPI ISL 413550|B.1.1|Nigeria|2020-02-27	Africa|hCoV-19/Senegal/63263/2020|EPI ISL 498249|B.1.5.12|Senegal|2020-06-11	0.0003079405	Africa
Africa|hCoV-19/Nigeria/NG57752/2020|EPI ISL 462992|B.1.1|Nigeria|2020-03	Africa|hCoV-19/Senegal/63263/2020|EPI ISL 498249|B.1.5.12|Senegal|2020-06-11	0.0003382978	Africa
Africa|hCoV-19/Nigeria/OG007-CV22/2020|EPI ISL 455412|B.40|Nigeria|2020-03-29	Africa|hCoV-19/Senegal/63263/2020|EPI ISL 498249|B.1.5.12|Senegal|2020-06-11	0.0005070166	Africa
Africa|hCoV-19/Nigeria/ON191-CV49/2020|EPI ISL 487106|B.1.246|Nigeria|2020-06-30	Africa|hCoV-19/Senegal/63263/2020|EPI ISL 498249|B.1.5.12|Senegal|2020-06-11	0.0003734769	Africa
Africa|hCoV-19/Nigeria/ON505-CV43/2020|EPI ISL 487112|B.1.246|Nigeria|2020-05-24	Africa|hCoV-19/Senegal/63263/2020|EPI ISL 498249|B.1.5.12|Senegal|2020-06-11	0.0004393564	Africa
Africa|hCoV-19/Nigeria/ON507-CV44/2020|EPI ISL 487111|B.1.1.10|Nigeria|2020-05-24	Africa|hCoV-19/Senegal/63263/2020|EPI ISL 498249|B.1.5.12|Senegal|2020-06-11	0.0004738047	Africa
Africa|hCoV-19/Nigeria/ON595-CV121/2020|EPI ISL 527888|B.1.1.90|Nigeria|2020-06-03	Africa|hCoV-19/Senegal/63263/2020|EPI ISL 498249|B.1.5.12|Senegal|2020-06-11	0.0004394069	Africa
Africa|hCoV-19/Nigeria/ON705-CV153/2020|EPI ISL 527889|B.1.1.1|Nigeria|2020-06-09	Africa|hCoV-19/Senegal/63263/2020|EPI ISL 498249|B.1.5.12|Senegal|2020-06-11	0.0005408306	Africa
Africa|hCoV-19/Nigeria/ON752-CV144/2020|EPI ISL 527890|B.1|Nigeria|2020-06-11	Africa|hCoV-19/Senegal/63263/2020|EPI ISL 498249|B.1.5.12|Senegal|2020-06-11	0.0003719365	Africa
Africa|hCoV-19/Nigeria/ON920-CV152/2020|EPI ISL 527891|B.1.1.220|Nigeria|2020-06-16	Africa|hCoV-19/Senegal/63263/2020|EPI ISL 498249|B.1.5.12|Senegal|2020-06-11	0.0004399123	Africa
Africa|hCoV-19/Nigeria/ON969-CV145/2020|EPI ISL 527892|B.1.1|Nigeria|2020-06-17	Africa|hCoV-19/Senegal/63263/2020|EPI ISL 498249|B.1.5.12|Senegal|2020-06-11	0.0004394350	Africa
Africa|hCoV-19/Nigeria/OS016-CV3/2020|EPI ISL 455413|B.40|Nigeria|2020-03-27	Africa|hCoV-19/Senegal/63263/2020|EPI ISL 498249|B.1.5.12|Senegal|2020-06-11	0.0004406876	Africa
Africa|hCoV-19/Nigeria/OS030-CV5/2020|EPI ISL 455415|A|Nigeria|2020-03-29	Africa|hCoV-19/Senegal/63263/2020|EPI ISL 498249|B.1.5.12|Senegal|2020-06-11	0.0006304419	Africa
Africa|hCoV-19/Nigeria/OS055-CV8/2020|EPI ISL 455418|A|Nigeria|2020-03-29	Africa|hCoV-19/Senegal/63263/2020|EPI ISL 498249|B.1.5.12|Senegal|2020-06-11	0.0006246442	Africa
Africa|hCoV-19/Nigeria/OS060-CV9/2020|EPI ISL 455419|B.1|Nigeria|2020-03-29	Africa|hCoV-19/Senegal/63263/2020|EPI ISL 498249|B.1.5.12|Senegal|2020-06-11	0.0004089521	Africa
Africa|hCoV-19/Nigeria/OS070-CV11/2020|EPI ISL 455422|A|Nigeria|2020-03-29	Africa|hCoV-19/Senegal/63263/2020|EPI ISL 498249|B.1.5.12|Senegal|2020-06-11	0.0006084322	Africa
Africa|hCoV-19/Nigeria/OS085-CV14/2020|EPI ISL 455424|A|Nigeria|2020-03-29	Africa|hCoV-19/Senegal/63263/2020|EPI ISL 498249|B.1.5.12|Senegal|2020-06-11	0.0005408178	Africa
Africa|hCoV-19/Nigeria/OS125-CV20/2020|EPI ISL 455427|A|Nigeria|2020-03-29	Africa|hCoV-19/Senegal/63263/2020|EPI ISL 498249|B.1.5.12|Senegal|2020-06-11	0.0005977117	Africa
Africa|hCoV-19/Nigeria/OS294-CV42/2020|EPI ISL 487113|B.1.5|Nigeria|2020-04-23	Africa|hCoV-19/Senegal/63263/2020|EPI ISL 498249|B.1.5.12|Senegal|2020-06-11	0.0002703396	Africa
Africa|hCoV-19/Nigeria/OS524-CV45/2020|EPI ISL 487110|B.1.22|Nigeria|2020-05-11	Africa|hCoV-19/Senegal/63263/2020|EPI ISL 498249|B.1.5.12|Senegal|2020-06-11	0.0003717480	Africa
Africa|hCoV-19/Nigeria/OS589-CV46/2020|EPI ISL 487109|B.1.22|Nigeria|2020-05-29	Africa|hCoV-19/Senegal/63263/2020|EPI ISL 498249|B.1.5.12|Senegal|2020-06-11	0.0004056927	Africa
Africa|hCoV-19/Nigeria/OY008-CV29/2020|EPI ISL 455429|B.1|Nigeria|2020-03-27	Africa|hCoV-19/Senegal/63263/2020|EPI ISL 498249|B.1.5.12|Senegal|2020-06-11	0.0002703339	Africa
Africa|hCoV-19/Nigeria/OY045A-CV35/2020|EPI ISL 455431|B.40|Nigeria|2020-04-02	Africa|hCoV-19/Senegal/63263/2020|EPI ISL 498249|B.1.5.12|Senegal|2020-06-11	0.0004732971	Africa
Africa|hCoV-19/Nigeria/OY094-CV57/2020|EPI ISL 487099|B.1.1.102|Nigeria|2020-04-24	Africa|hCoV-19/Senegal/63263/2020|EPI ISL 498249|B.1.5.12|Senegal|2020-06-11	0.0003379767	Africa
Africa|hCoV-19/Nigeria/OY175-CV51/2020|EPI ISL 487104|B.1|Nigeria|2020-05-03	Africa|hCoV-19/Senegal/63263/2020|EPI ISL 498249|B.1.5.12|Senegal|2020-06-11	0.0003772471	Africa
Africa|hCoV-19/Nigeria/OY233-CV66/2020|EPI ISL 487091|B.1.246|Nigeria|2020-05-13	Africa|hCoV-19/Senegal/63263/2020|EPI ISL 498249|B.1.5.12|Senegal|2020-06-11	0.0005408159	Africa
Africa|hCoV-19/Nigeria/OY260-CV55/2020|EPI ISL 487101|B.1.265|Nigeria|2020-05-16	Africa|hCoV-19/Senegal/63263/2020|EPI ISL 498249|B.1.5.12|Senegal|2020-06-11	0.0004393565	Africa
Africa|hCoV-19/Nigeria/OY592-CV167/2020|EPI ISL 527898|B.1.265|Nigeria|2020-06-10	Africa|hCoV-19/Senegal/63263/2020|EPI ISL 498249|B.1.5.12|Senegal|2020-06-11	0.0005408470	Africa
Africa|hCoV-19/Nigeria/OY595-CV168/2020|EPI ISL 527899|B.1.265|Nigeria|2020-06-09	Africa|hCoV-19/Senegal/63263/2020|EPI ISL 498249|B.1.5.12|Senegal|2020-06-11	0.0005590976	Africa
Africa|hCoV-19/Nigeria/OY598-CV169/2020|EPI ISL 527900|B.1.1|Nigeria|2020-06-09	Africa|hCoV-19/Senegal/63263/2020|EPI ISL 498249|B.1.5.12|Senegal|2020-06-11	0.0005536244	Africa
Africa|hCoV-19/Nigeria/OY605-CV170/2020|EPI ISL 527901|B.1.1|Nigeria|2020-06-12	Africa|hCoV-19/Senegal/63263/2020|EPI ISL 498249|B.1.5.12|Senegal|2020-06-11	0.0005746435	Africa
Africa|hCoV-19/Nigeria/OY608-CV172/2020|EPI ISL 527903|B.1.1|Nigeria|2020-06-11	Africa|hCoV-19/Senegal/63263/2020|EPI ISL 498249|B.1.5.12|Senegal|2020-06-11	0.0004436391	Africa
Africa|hCoV-19/Nigeria/OY612-CV173/2020|EPI ISL 527904|B.1.1|Nigeria|2020-06-13	Africa|hCoV-19/Senegal/63263/2020|EPI ISL 498249|B.1.5.12|Senegal|2020-06-11	0.0004396951	Africa
Africa|hCoV-19/Nigeria/OY616-CV174/2020|EPI ISL 527905|B.1.1|Nigeria|2020-06-12	Africa|hCoV-19/Senegal/63263/2020|EPI ISL 498249|B.1.5.12|Senegal|2020-06-11	0.0005753831	Africa
Africa|hCoV-19/Nigeria/OY625-CV182/2020|EPI ISL 527909|B.1.1|Nigeria|2020-06-13	Africa|hCoV-19/Senegal/63263/2020|EPI ISL 498249|B.1.5.12|Senegal|2020-06-11	0.0004446722	Africa
Africa|hCoV-19/Nigeria/OY626-CV183/2020|EPI ISL 527910|B.1.1|Nigeria|2020-06-13	Africa|hCoV-19/Senegal/63263/2020|EPI ISL 498249|B.1.5.12|Senegal|2020-06-11	0.0004429904	Africa
Africa|hCoV-19/Nigeria/OY627-CV184/2020|EPI ISL 527911|B.1.1|Nigeria|2020-06-13	Africa|hCoV-19/Senegal/63263/2020|EPI ISL 498249|B.1.5.12|Senegal|2020-06-11	0.0003042664	Africa
Africa|hCoV-19/Nigeria/OY628-CV185/2020|EPI ISL 527912|B.1.1|Nigeria|2020-06-13	Africa|hCoV-19/Senegal/63263/2020|EPI ISL 498249|B.1.5.12|Senegal|2020-06-11	0.0005408651	Africa
Africa|hCoV-19/Nigeria/OY633-CV189/2020|EPI ISL 527914|B.1.1.71|Nigeria|2020-06-16	Africa|hCoV-19/Senegal/63263/2020|EPI ISL 498249|B.1.5.12|Senegal|2020-06-11	0.0004732171	Africa
Africa|hCoV-19/Nigeria/OY636-CV192/2020|EPI ISL 527915|B.1.1|Nigeria|2020-06-17	Africa|hCoV-19/Senegal/63263/2020|EPI ISL 498249|B.1.5.12|Senegal|2020-06-11	0.0004055626	Africa
Africa|hCoV-19/Senegal/003/2020|EPI ISL 418206|B.1.356|Senegal|2020-02-28	Africa|hCoV-19/Senegal/63263/2020|EPI ISL 498249|B.1.5.12|Senegal|2020-06-11	0.0003048322	Africa
Africa|hCoV-19/Senegal/016/2020|EPI ISL 418207|B.1.356|Senegal|2020-03-02	Africa|hCoV-19/Senegal/63263/2020|EPI ISL 498249|B.1.5.12|Senegal|2020-06-11	0.0003041319	Africa
Africa|hCoV-19/Senegal/020/2020|EPI ISL 418208|B.1.356|Senegal|2020-03-04	Africa|hCoV-19/Senegal/63263/2020|EPI ISL 498249|B.1.5.12|Senegal|2020-06-11	0.0003049251	Africa
Africa|hCoV-19/Senegal/026/2020|EPI ISL 418209|B.1.356|Senegal|2020-03-03	Africa|hCoV-19/Senegal/63263/2020|EPI ISL 498249|B.1.5.12|Senegal|2020-06-11	0.0003379312	Africa
Africa|hCoV-19/Senegal/073/2020|EPI ISL 418210|B.1|Senegal|2020-03-10	Africa|hCoV-19/Senegal/63263/2020|EPI ISL 498249|B.1.5.12|Senegal|2020-06-11	0.0002027422	Africa
Africa|hCoV-19/Senegal/082/2020|EPI ISL 418211|B.1|Senegal|2020-03-11	Africa|hCoV-19/Senegal/63263/2020|EPI ISL 498249|B.1.5.12|Senegal|2020-06-11	0.0002027970	Africa
Africa|hCoV-19/Senegal/087/2020|EPI ISL 418212|B.1|Senegal|2020-03-11	Africa|hCoV-19/Senegal/63263/2020|EPI ISL 498249|B.1.5.12|Senegal|2020-06-11	0.0002033123	Africa
Africa|hCoV-19/Senegal/094/2020|EPI ISL 418213|B.1|Senegal|2020-03-12	Africa|hCoV-19/Senegal/63263/2020|EPI ISL 498249|B.1.5.12|Senegal|2020-06-11	0.0002367133	Africa
Africa|hCoV-19/Senegal/102/2020|EPI ISL 418214|B.1|Senegal|2020-03-12	Africa|hCoV-19/Senegal/63263/2020|EPI ISL 498249|B.1.5.12|Senegal|2020-06-11	0.0002098751	Africa
Africa|hCoV-19/Senegal/119/2020|EPI ISL 418215|B.1|Senegal|2020-03-12	Africa|hCoV-19/Senegal/63263/2020|EPI ISL 498249|B.1.5.12|Senegal|2020-06-11	0.0002722896	Africa
Africa|hCoV-19/Senegal/1351/2020|EPI ISL 480556|B.6|Senegal|2020-03-28	Africa|hCoV-19/Senegal/63263/2020|EPI ISL 498249|B.1.5.12|Senegal|2020-06-11	0.0004741675	Africa
Africa|hCoV-19/Senegal/136/2020|EPI ISL 418216|A.2|Senegal|2020-03-13	Africa|hCoV-19/Senegal/63263/2020|EPI ISL 498249|B.1.5.12|Senegal|2020-06-11	0.0005746170	Africa
Africa|hCoV-19/Senegal/139/2020|EPI ISL 418217|B.1|Senegal|2020-03-13	Africa|hCoV-19/Senegal/63263/2020|EPI ISL 498249|B.1.5.12|Senegal|2020-06-11	0.0002377374	Africa
Africa|hCoV-19/Senegal/1683/2020|EPI ISL 480783|B.1|Senegal|2020-03-31	Africa|hCoV-19/Senegal/63263/2020|EPI ISL 498249|B.1.5.12|Senegal|2020-06-11	0.0002368711	Africa
Africa|hCoV-19/Senegal/1749/2020|EPI ISL 480787|B.1|Senegal|2020-03-31	Africa|hCoV-19/Senegal/63263/2020|EPI ISL 498249|B.1.5.12|Senegal|2020-06-11	0.0002373956	Africa
Africa|hCoV-19/Senegal/1966/2020|EPI ISL 480789|A.11|Senegal|2020-04-01	Africa|hCoV-19/Senegal/63263/2020|EPI ISL 498249|B.1.5.12|Senegal|2020-06-11	0.0005410393	Africa
Africa|hCoV-19/Senegal/2840/2020|EPI ISL 481220|B.1|Senegal|2020-04-06	Africa|hCoV-19/Senegal/63263/2020|EPI ISL 498249|B.1.5.12|Senegal|2020-06-11	0.0004505913	Africa
Africa|hCoV-19/Senegal/2865/2020|EPI ISL 481234|B.1|Senegal|2020-04-07	Africa|hCoV-19/Senegal/63263/2020|EPI ISL 498249|B.1.5.12|Senegal|2020-06-11	0.0004462930	Africa
Africa|hCoV-19/Senegal/306/2020|EPI ISL 420069|B.3|Senegal|2020-03-17	Africa|hCoV-19/Senegal/63263/2020|EPI ISL 498249|B.1.5.12|Senegal|2020-06-11	0.0003717418	Africa
Africa|hCoV-19/Senegal/315/2020|EPI ISL 420070|B.1|Senegal|2020-03-17	Africa|hCoV-19/Senegal/63263/2020|EPI ISL 498249|B.1.5.12|Senegal|2020-06-11	0.0002703221	Africa
Africa|hCoV-19/Senegal/328/2020|EPI ISL 420071|B.1|Senegal|2020-03-17	Africa|hCoV-19/Senegal/63263/2020|EPI ISL 498249|B.1.5.12|Senegal|2020-06-11	0.0005164856	Africa
Africa|hCoV-19/Senegal/3331/2020|EPI ISL 481235|B.1.5|Senegal|2020-04-09	Africa|hCoV-19/Senegal/63263/2020|EPI ISL 498249|B.1.5.12|Senegal|2020-06-11	0.0002028704	Africa
Africa|hCoV-19/Senegal/370/2020|EPI ISL 420072|B.1|Senegal|2020-03-18	Africa|hCoV-19/Senegal/63263/2020|EPI ISL 498249|B.1.5.12|Senegal|2020-06-11	0.0003048764	Africa
Africa|hCoV-19/Senegal/382/2020|EPI ISL 420073|B.1|Senegal|2020-03-19	Africa|hCoV-19/Senegal/63263/2020|EPI ISL 498249|B.1.5.12|Senegal|2020-06-11	0.0003041584	Africa
Africa|hCoV-19/Senegal/45436/2020|EPI ISL 498238|B.1.1|Senegal|2020-05-27	Africa|hCoV-19/Senegal/63263/2020|EPI ISL 498249|B.1.5.12|Senegal|2020-06-11	0.0003719076	Africa
Africa|hCoV-19/Senegal/45557/2020|EPI ISL 498239|B.1.1|Senegal|2020-05-27	Africa|hCoV-19/Senegal/63263/2020|EPI ISL 498249|B.1.5.12|Senegal|2020-06-11	0.0004761246	Africa
Africa|hCoV-19/Senegal/52357/2020|EPI ISL 498240|B.1.5.12|Senegal|2020-06-03	Africa|hCoV-19/Senegal/63263/2020|EPI ISL 498249|B.1.5.12|Senegal|2020-06-11	0.0002830355	Africa
Africa|hCoV-19/Senegal/52907/2020|EPI ISL 498241|B.1.5.12|Senegal|2020-06-05	Africa|hCoV-19/Senegal/63263/2020|EPI ISL 498249|B.1.5.12|Senegal|2020-06-11	0.0004866514	Africa
Africa|hCoV-19/Senegal/55499/2020|EPI ISL 498242|B.1.5|Senegal|2020-06-07	Africa|hCoV-19/Senegal/63263/2020|EPI ISL 498249|B.1.5.12|Senegal|2020-06-11	0.0002368997	Africa
Africa|hCoV-19/Senegal/55703/2020|EPI ISL 477148|B.1.356|Senegal|2020-06-07	Africa|hCoV-19/Senegal/63263/2020|EPI ISL 498249|B.1.5.12|Senegal|2020-06-11	0.0004182523	Africa
Africa|hCoV-19/Senegal/55728/2020|EPI ISL 477150|B.1.5.12|Senegal|2020-06-07	Africa|hCoV-19/Senegal/63263/2020|EPI ISL 498249|B.1.5.12|Senegal|2020-06-11	0.0001701879	Africa
Africa|hCoV-19/Senegal/55738/2020|EPI ISL 477141|B.1.5.12|Senegal|2020-06-07	Africa|hCoV-19/Senegal/63263/2020|EPI ISL 498249|B.1.5.12|Senegal|2020-06-11	0.0003117718	Africa
Africa|hCoV-19/Senegal/55752/2020|EPI ISL 477149|B.1.5.12|Senegal|2020-06-07	Africa|hCoV-19/Senegal/63263/2020|EPI ISL 498249|B.1.5.12|Senegal|2020-06-11	0.0001370966	Africa
Africa|hCoV-19/Senegal/57065/2020|EPI ISL 476148|B.1.1.44|Senegal|2020-06-09	Africa|hCoV-19/Senegal/63263/2020|EPI ISL 498249|B.1.5.12|Senegal|2020-06-11	0.0004401252	Africa
Africa|hCoV-19/Senegal/5718/2020|EPI ISL 481236|B.1|Senegal|2020-04-18	Africa|hCoV-19/Senegal/63263/2020|EPI ISL 498249|B.1.5.12|Senegal|2020-06-11	0.0003053048	Africa
Africa|hCoV-19/Senegal/57273/2020|EPI ISL 498243|B.1.5.12|Senegal|2020-06-07	Africa|hCoV-19/Senegal/63263/2020|EPI ISL 498249|B.1.5.12|Senegal|2020-06-11	0.0001689444	Africa
Africa|hCoV-19/Senegal/57476/2020|EPI ISL 476149|B.1.5.12|Senegal|2020-06-06	Africa|hCoV-19/Senegal/63263/2020|EPI ISL 498249|B.1.5.12|Senegal|2020-06-11	0.0003056394	Africa
Africa|hCoV-19/Senegal/57503/2020|EPI ISL 498244|B.1.5.12|Senegal|2020-06-09	Africa|hCoV-19/Senegal/63263/2020|EPI ISL 498249|B.1.5.12|Senegal|2020-06-11	0.0002833795	Africa
Africa|hCoV-19/Senegal/57540/2020|EPI ISL 476491|B.1.5.12|Senegal|2020-06-09	Africa|hCoV-19/Senegal/63263/2020|EPI ISL 498249|B.1.5.12|Senegal|2020-06-11	0.0003755330	Africa
Africa|hCoV-19/Senegal/5766/2020|EPI ISL 481237|B.1.5.12|Senegal|2020-04-17	Africa|hCoV-19/Senegal/63263/2020|EPI ISL 498249|B.1.5.12|Senegal|2020-06-11	0.0001689518	Africa
Africa|hCoV-19/Senegal/5770/2020|EPI ISL 481238|B.1|Senegal|2020-04-17	Africa|hCoV-19/Senegal/63263/2020|EPI ISL 498249|B.1.5.12|Senegal|2020-06-11	0.0002803819	Africa
Africa|hCoV-19/Senegal/5785/2020|EPI ISL 481239|B.1.5.12|Senegal|2020-04-17	Africa|hCoV-19/Senegal/63263/2020|EPI ISL 498249|B.1.5.12|Senegal|2020-06-11	0.0001351985	Africa
Africa|hCoV-19/Senegal/5971/2020|EPI ISL 481240|B.1.5|Senegal|2020-04-18	Africa|hCoV-19/Senegal/63263/2020|EPI ISL 498249|B.1.5.12|Senegal|2020-06-11	0.0002717636	Africa
Africa|hCoV-19/Senegal/5986/2020|EPI ISL 481243|B.1|Senegal|2020-04-18	Africa|hCoV-19/Senegal/63263/2020|EPI ISL 498249|B.1.5.12|Senegal|2020-06-11	0.0003379735	Africa
Africa|hCoV-19/Senegal/600/2020|EPI ISL 420074|B.1.5|Senegal|2020-03-20	Africa|hCoV-19/Senegal/63263/2020|EPI ISL 498249|B.1.5.12|Senegal|2020-06-11	0.0002365382	Africa
Africa|hCoV-19/Senegal/611/2020|EPI ISL 420076|B.1|Senegal|2020-03-20	Africa|hCoV-19/Senegal/63263/2020|EPI ISL 498249|B.1.5.12|Senegal|2020-06-11	0.0002703457	Africa
Africa|hCoV-19/Senegal/618/2020|EPI ISL 420077|A|Senegal|2020-03-20	Africa|hCoV-19/Senegal/63263/2020|EPI ISL 498249|B.1.5.12|Senegal|2020-06-11	0.0005069842	Africa
Africa|hCoV-19/Senegal/620/2020|EPI ISL 420078|A.11|Senegal|2020-03-20	Africa|hCoV-19/Senegal/63263/2020|EPI ISL 498249|B.1.5.12|Senegal|2020-06-11	0.0005079282	Africa
Africa|hCoV-19/Senegal/62365/2020|EPI ISL 476492|B.1.5.12|Senegal|2020-06-10	Africa|hCoV-19/Senegal/63263/2020|EPI ISL 498249|B.1.5.12|Senegal|2020-06-11	0.0002027422	Africa
Africa|hCoV-19/Senegal/62368/2020|EPI ISL 476493|B.1.1|Senegal|2020-06-10	Africa|hCoV-19/Senegal/63263/2020|EPI ISL 498249|B.1.5.12|Senegal|2020-06-11	0.0003041462	Africa
Africa|hCoV-19/Senegal/62431/2020|EPI ISL 498247|B.1.5.12|Senegal|2020-06-10	Africa|hCoV-19/Senegal/63263/2020|EPI ISL 498249|B.1.5.12|Senegal|2020-06-11	0.0000684572	Africa
Africa|hCoV-19/Senegal/62872/2020|EPI ISL 476494|B.1.5.12|Senegal|2020-06-11	Africa|hCoV-19/Senegal/63263/2020|EPI ISL 498249|B.1.5.12|Senegal|2020-06-11	0.0001354474	Africa
Africa|hCoV-19/Senegal/62874/2020|EPI ISL 476495|B.1.5.12|Senegal|2020-06-11	Africa|hCoV-19/Senegal/63263/2020|EPI ISL 498249|B.1.5.12|Senegal|2020-06-11	0.0002032180	Africa
Africa|hCoV-19/Algeria/G0638 2264/2020|EPI ISL 418241|B.1|Algeria|2020-03-02	Africa|hCoV-19/Senegal/63728/2020|EPI ISL 476497|B.1.356|Senegal|2020-06-12	0.0003420966	Africa
Africa|hCoV-19/Algeria/G0640 2265/2020|EPI ISL 418242|B.1|Algeria|2020-03-08	Africa|hCoV-19/Senegal/63728/2020|EPI ISL 476497|B.1.356|Senegal|2020-06-12	0.0002389870	Africa
Africa|hCoV-19/Algeria/G0860 2262/2020|EPI ISL 420037|B.1|Algeria|2020-03-02	Africa|hCoV-19/Senegal/63728/2020|EPI ISL 476497|B.1.356|Senegal|2020-06-12	0.0002389870	Africa
Africa|hCoV-19/Benin/1022/2020|EPI ISL 476826|B.1|Benin|2020-03-25	Africa|hCoV-19/Senegal/63728/2020|EPI ISL 476497|B.1.356|Senegal|2020-06-12	0.0003414927	Africa
Africa|hCoV-19/Benin/1092/2020|EPI ISL 476827|B.1|Benin|2020-03-27	Africa|hCoV-19/Senegal/63728/2020|EPI ISL 476497|B.1.356|Senegal|2020-06-12	0.0003416080	Africa
Africa|hCoV-19/Benin/1408/2020|EPI ISL 476825|B.1.356|Benin|2020-04-04	Africa|hCoV-19/Senegal/63728/2020|EPI ISL 476497|B.1.356|Senegal|2020-06-12	0.0001024216	Africa
Africa|hCoV-19/Benin/1409/2020|EPI ISL 476828|B.1|Benin|2020-04-06	Africa|hCoV-19/Senegal/63728/2020|EPI ISL 476497|B.1.356|Senegal|2020-06-12	0.0002063441	Africa
Africa|hCoV-19/Benin/1950/2020|EPI ISL 476830|A|Benin|2020-04-15	Africa|hCoV-19/Senegal/63728/2020|EPI ISL 476497|B.1.356|Senegal|2020-06-12	0.0005807338	Africa
Africa|hCoV-19/Benin/197/2020|EPI ISL 476822|B.1.178|Benin|2020-03-15	Africa|hCoV-19/Senegal/63728/2020|EPI ISL 476497|B.1.356|Senegal|2020-06-12	0.0003415311	Africa
Africa|hCoV-19/Benin/2012/2020|EPI ISL 476831|A|Benin|2020-04-15	Africa|hCoV-19/Senegal/63728/2020|EPI ISL 476497|B.1.356|Senegal|2020-06-12	0.0006148169	Africa
Africa|hCoV-19/Benin/260/2020|EPI ISL 476823|B.1.292|Benin|2020-03-17	Africa|hCoV-19/Senegal/63728/2020|EPI ISL 476497|B.1.356|Senegal|2020-06-12	0.0003073087	Africa
Africa|hCoV-19/Benin/314/2020|EPI ISL 476834|B.1.5|Benin|2020-03-17	Africa|hCoV-19/Senegal/63728/2020|EPI ISL 476497|B.1.356|Senegal|2020-06-12	0.0003090614	Africa
Africa|hCoV-19/Benin/461/2020|EPI ISL 476833|A|Benin|2020-03-17	Africa|hCoV-19/Senegal/63728/2020|EPI ISL 476497|B.1.356|Senegal|2020-06-12	0.0005806230	Africa
Africa|hCoV-19/Benin/501/2020|EPI ISL 476824|B.1.356|Benin|2020-03-17	Africa|hCoV-19/Senegal/63728/2020|EPI ISL 476497|B.1.356|Senegal|2020-06-12	0.0001024146	Africa
Africa|hCoV-19/Benin/843/2020|EPI ISL 476829|A|Benin|2020-03-19	Africa|hCoV-19/Senegal/63728/2020|EPI ISL 476497|B.1.356|Senegal|2020-06-12	0.0004781958	Africa
Africa|hCoV-19/Botswana/BOT0455/2020|EPI ISL 560386|B.1|Botswana|2020-03-28	Africa|hCoV-19/Senegal/63728/2020|EPI ISL 476497|B.1.356|Senegal|2020-06-12	0.0001706980	Africa
Africa|hCoV-19/Botswana/BOT2254/2020|EPI ISL 560390|B.1.1|Botswana|2020-04-08	Africa|hCoV-19/Senegal/63728/2020|EPI ISL 476497|B.1.356|Senegal|2020-06-12	0.0003798737	Africa
Africa|hCoV-19/Botswana/BOT2283/2020|EPI ISL 560385|B.1|Botswana|2020-04-07	Africa|hCoV-19/Senegal/63728/2020|EPI ISL 476497|B.1.356|Senegal|2020-06-12	0.0002806508	Africa
Africa|hCoV-19/Botswana/BOT2624/2020|EPI ISL 560387|B.1.1|Botswana|2020-04-05	Africa|hCoV-19/Senegal/63728/2020|EPI ISL 476497|B.1.356|Senegal|2020-06-12	0.0003859908	Africa
Africa|hCoV-19/Botswana/BOT4161/2020|EPI ISL 560388|B.1.1.220|Botswana|2020-04-16	Africa|hCoV-19/Senegal/63728/2020|EPI ISL 476497|B.1.356|Senegal|2020-06-12	0.0004521292	Africa
Africa|hCoV-19/DRC/04186/2020|EPI ISL 471411|A|Democratic Republic of the Congo|2020-04-25	Africa|hCoV-19/Senegal/63728/2020|EPI ISL 476497|B.1.356|Senegal|2020-06-12	0.0005806221	Africa
Africa|hCoV-19/DRC/04188/2020|EPI ISL 471413|A|Democratic Republic of the Congo|2020-04-25	Africa|hCoV-19/Senegal/63728/2020|EPI ISL 476497|B.1.356|Senegal|2020-06-12	0.0006666762	Africa
Africa|hCoV-19/DRC/10041/2020|EPI ISL 527543|B.1.1.275|Democratic Republic of the Congo|2020-05-22	Africa|hCoV-19/Senegal/63728/2020|EPI ISL 476497|B.1.356|Senegal|2020-06-12	0.0004480211	Africa
Africa|hCoV-19/DRC/10057/2020|EPI ISL 527538|B.1.1.275|Democratic Republic of the Congo|2020-05-22	Africa|hCoV-19/Senegal/63728/2020|EPI ISL 476497|B.1.356|Senegal|2020-06-12	0.0005677880	Africa
Africa|hCoV-19/DRC/10061/2020|EPI ISL 527521|B.1.1.275|Democratic Republic of the Congo|2020-05-22	Africa|hCoV-19/Senegal/63728/2020|EPI ISL 476497|B.1.356|Senegal|2020-06-12	0.0004199554	Africa
Africa|hCoV-19/DRC/10070/2020|EPI ISL 527544|B.1.178|Democratic Republic of the Congo|2020-05-22	Africa|hCoV-19/Senegal/63728/2020|EPI ISL 476497|B.1.356|Senegal|2020-06-12	0.0004817359	Africa
Africa|hCoV-19/DRC/10120/2020|EPI ISL 513624|B.1.1.275|Democratic Republic of the Congo|2020-05-22	Africa|hCoV-19/Senegal/63728/2020|EPI ISL 476497|B.1.356|Senegal|2020-06-12	0.0004968415	Africa
Africa|hCoV-19/DRC/10127/2020|EPI ISL 513625|B.1.1.275|Democratic Republic of the Congo|2020-05-22	Africa|hCoV-19/Senegal/63728/2020|EPI ISL 476497|B.1.356|Senegal|2020-06-12	0.0004903002	Africa
Africa|hCoV-19/DRC/10242/2020|EPI ISL 513626|B.1.84|Democratic Republic of the Congo|2020-05-22	Africa|hCoV-19/Senegal/63728/2020|EPI ISL 476497|B.1.356|Senegal|2020-06-12	0.0003786365	Africa
Africa|hCoV-19/DRC/10251/2020|EPI ISL 513627|B.1.128|Democratic Republic of the Congo|2020-05-22	Africa|hCoV-19/Senegal/63728/2020|EPI ISL 476497|B.1.356|Senegal|2020-06-12	0.0005169161	Africa
Africa|hCoV-19/DRC/10324/2020|EPI ISL 527545|B.1.214|Democratic Republic of the Congo|2020-05-22	Africa|hCoV-19/Senegal/63728/2020|EPI ISL 476497|B.1.356|Senegal|2020-06-12	0.0004478720	Africa
Africa|hCoV-19/DRC/10346/2020|EPI ISL 527546|B.1.214|Democratic Republic of the Congo|2020-05-22	Africa|hCoV-19/Senegal/63728/2020|EPI ISL 476497|B.1.356|Senegal|2020-06-12	0.0004525801	Africa
Africa|hCoV-19/DRC/10364/2020|EPI ISL 527498|B.1|Democratic Republic of the Congo|2020-05-22	Africa|hCoV-19/Senegal/63728/2020|EPI ISL 476497|B.1.356|Senegal|2020-06-12	0.0003454676	Africa
Africa|hCoV-19/DRC/10371/2020|EPI ISL 527489|B.1.178|Democratic Republic of the Congo|2020-05-22	Africa|hCoV-19/Senegal/63728/2020|EPI ISL 476497|B.1.356|Senegal|2020-06-12	0.0004825710	Africa
Africa|hCoV-19/DRC/10373/2020|EPI ISL 527495|B.1.159|Democratic Republic of the Congo|2020-05-22	Africa|hCoV-19/Senegal/63728/2020|EPI ISL 476497|B.1.356|Senegal|2020-06-12	0.0003794889	Africa
Africa|hCoV-19/DRC/10374/2020|EPI ISL 527539|B.1.84|Democratic Republic of the Congo|2020-05-22	Africa|hCoV-19/Senegal/63728/2020|EPI ISL 476497|B.1.356|Senegal|2020-06-12	0.0006342738	Africa
Africa|hCoV-19/DRC/10375/2020|EPI ISL 527499|B.1.84|Democratic Republic of the Congo|2020-05-22	Africa|hCoV-19/Senegal/63728/2020|EPI ISL 476497|B.1.356|Senegal|2020-06-12	0.0005186254	Africa
Africa|hCoV-19/DRC/10399/2020|EPI ISL 527491|B.1.214|Democratic Republic of the Congo|2020-05-22	Africa|hCoV-19/Senegal/63728/2020|EPI ISL 476497|B.1.356|Senegal|2020-06-12	0.0004481974	Africa
Africa|hCoV-19/DRC/10502/2020|EPI ISL 527547|B.1.5|Democratic Republic of the Congo|2020-05-20	Africa|hCoV-19/Senegal/63728/2020|EPI ISL 476497|B.1.356|Senegal|2020-06-12	0.0002753735	Africa
Africa|hCoV-19/DRC/10506/2020|EPI ISL 527524|B.1.5|Democratic Republic of the Congo|2020-05-18	Africa|hCoV-19/Senegal/63728/2020|EPI ISL 476497|B.1.356|Senegal|2020-06-12	0.0002811791	Africa
Africa|hCoV-19/DRC/10507/2020|EPI ISL 527492|B.1.5|Democratic Republic of the Congo|2020-05-18	Africa|hCoV-19/Senegal/63728/2020|EPI ISL 476497|B.1.356|Senegal|2020-06-12	0.0003104024	Africa
Africa|hCoV-19/DRC/10508/2020|EPI ISL 527494|B.1.5|Democratic Republic of the Congo|2020-05-20	Africa|hCoV-19/Senegal/63728/2020|EPI ISL 476497|B.1.356|Senegal|2020-06-12	0.0003087210	Africa
Africa|hCoV-19/DRC/10532/2020|EPI ISL 527532|B.1.5|Democratic Republic of the Congo|2020-05-20	Africa|hCoV-19/Senegal/63728/2020|EPI ISL 476497|B.1.356|Senegal|2020-06-12	0.0002814262	Africa
Africa|hCoV-19/DRC/10533/2020|EPI ISL 527548|B.1.5|Democratic Republic of the Congo|2020-05-20	Africa|hCoV-19/Senegal/63728/2020|EPI ISL 476497|B.1.356|Senegal|2020-06-12	0.0003098971	Africa
Africa|hCoV-19/DRC/10621/2020|EPI ISL 527526|B.1.214|Democratic Republic of the Congo|2020-05-23	Africa|hCoV-19/Senegal/63728/2020|EPI ISL 476497|B.1.356|Senegal|2020-06-12	0.0004212820	Africa
Africa|hCoV-19/DRC/10640/2020|EPI ISL 527541|B.1|Democratic Republic of the Congo|2020-05-22	Africa|hCoV-19/Senegal/63728/2020|EPI ISL 476497|B.1.356|Senegal|2020-06-12	0.0006033852	Africa
Africa|hCoV-19/DRC/10644/2020|EPI ISL 527549|B.1|Democratic Republic of the Congo|2020-05-22	Africa|hCoV-19/Senegal/63728/2020|EPI ISL 476497|B.1.356|Senegal|2020-06-12	0.0005854154	Africa
Africa|hCoV-19/DRC/10728/2020|EPI ISL 513628|B.1.5|Democratic Republic of the Congo|2020-05-23	Africa|hCoV-19/Senegal/63728/2020|EPI ISL 476497|B.1.356|Senegal|2020-06-12	0.0003200339	Africa
Africa|hCoV-19/DRC/10731/2020|EPI ISL 513629|B.1.1.1|Democratic Republic of the Congo|2020-05-23	Africa|hCoV-19/Senegal/63728/2020|EPI ISL 476497|B.1.356|Senegal|2020-06-12	0.0005719707	Africa
Africa|hCoV-19/DRC/10733/2020|EPI ISL 513630|B.1|Democratic Republic of the Congo|2020-05-23	Africa|hCoV-19/Senegal/63728/2020|EPI ISL 476497|B.1.356|Senegal|2020-06-12	0.0004462427	Africa
Africa|hCoV-19/DRC/108/2020|EPI ISL 417948|B.1.128|Democratic Republic of the Congo|2020-03-19	Africa|hCoV-19/Senegal/63728/2020|EPI ISL 476497|B.1.356|Senegal|2020-06-12	0.0004103041	Africa
Africa|hCoV-19/DRC/10885/2020|EPI ISL 513631|B.1.84|Democratic Republic of the Congo|2020-05-23	Africa|hCoV-19/Senegal/63728/2020|EPI ISL 476497|B.1.356|Senegal|2020-06-12	0.0004495087	Africa
Africa|hCoV-19/DRC/10902/2020|EPI ISL 527490|B.1.178|Democratic Republic of the Congo|2020-05-23	Africa|hCoV-19/Senegal/63728/2020|EPI ISL 476497|B.1.356|Senegal|2020-06-12	0.0004133122	Africa
Africa|hCoV-19/DRC/10913/2020|EPI ISL 527507|B.1.84|Democratic Republic of the Congo|2020-05-24	Africa|hCoV-19/Senegal/63728/2020|EPI ISL 476497|B.1.356|Senegal|2020-06-12	0.0005201344	Africa
Africa|hCoV-19/DRC/11005/2020|EPI ISL 527550|B.1.159|Democratic Republic of the Congo|2020-05-24	Africa|hCoV-19/Senegal/63728/2020|EPI ISL 476497|B.1.356|Senegal|2020-06-12	0.0004821626	Africa
Africa|hCoV-19/DRC/11008/2020|EPI ISL 527503|B.1.159|Democratic Republic of the Congo|2020-05-24	Africa|hCoV-19/Senegal/63728/2020|EPI ISL 476497|B.1.356|Senegal|2020-06-12	0.0004169983	Africa
Africa|hCoV-19/DRC/11022/2020|EPI ISL 527551|B.1.214|Democratic Republic of the Congo|2020-05-24	Africa|hCoV-19/Senegal/63728/2020|EPI ISL 476497|B.1.356|Senegal|2020-06-12	0.0005168502	Africa
Africa|hCoV-19/DRC/11024/2020|EPI ISL 527552|B.1.149|Democratic Republic of the Congo|2020-05-24	Africa|hCoV-19/Senegal/63728/2020|EPI ISL 476497|B.1.356|Senegal|2020-06-12	0.0005563863	Africa
Africa|hCoV-19/DRC/11026/2020|EPI ISL 527553|B.1.149|Democratic Republic of the Congo|2020-05-24	Africa|hCoV-19/Senegal/63728/2020|EPI ISL 476497|B.1.356|Senegal|2020-06-12	0.0004132836	Africa
Africa|hCoV-19/DRC/11031/2020|EPI ISL 527554|B.1.214|Democratic Republic of the Congo|2020-05-24	Africa|hCoV-19/Senegal/63728/2020|EPI ISL 476497|B.1.356|Senegal|2020-06-12	0.0004480682	Africa
Africa|hCoV-19/DRC/11041/2020|EPI ISL 527555|B.1|Democratic Republic of the Congo|2020-05-24	Africa|hCoV-19/Senegal/63728/2020|EPI ISL 476497|B.1.356|Senegal|2020-06-12	0.0004134646	Africa
Africa|hCoV-19/DRC/11057/2020|EPI ISL 527528|B.1.5|Democratic Republic of the Congo|2020-05-24	Africa|hCoV-19/Senegal/63728/2020|EPI ISL 476497|B.1.356|Senegal|2020-06-12	0.0003511561	Africa
Africa|hCoV-19/DRC/11078/2020|EPI ISL 527514|B.1|Democratic Republic of the Congo|2020-05-24	Africa|hCoV-19/Senegal/63728/2020|EPI ISL 476497|B.1.356|Senegal|2020-06-12	0.0003824888	Africa
Africa|hCoV-19/DRC/11079/2020|EPI ISL 527500|B.1.214|Democratic Republic of the Congo|2020-05-24	Africa|hCoV-19/Senegal/63728/2020|EPI ISL 476497|B.1.356|Senegal|2020-06-12	0.0003810582	Africa
Africa|hCoV-19/DRC/11093/2020|EPI ISL 527527|B.1.5|Democratic Republic of the Congo|2020-05-24	Africa|hCoV-19/Senegal/63728/2020|EPI ISL 476497|B.1.356|Senegal|2020-06-12	0.0004228586	Africa
Africa|hCoV-19/DRC/11096/2020|EPI ISL 527522|B.1|Democratic Republic of the Congo|2020-05-24	Africa|hCoV-19/Senegal/63728/2020|EPI ISL 476497|B.1.356|Senegal|2020-06-12	0.0004198324	Africa
Africa|hCoV-19/DRC/11114/2020|EPI ISL 527534|B.1.214|Democratic Republic of the Congo|2020-05-25	Africa|hCoV-19/Senegal/63728/2020|EPI ISL 476497|B.1.356|Senegal|2020-06-12	0.0004924724	Africa
Africa|hCoV-19/DRC/11123/2020|EPI ISL 527496|B.1.84|Democratic Republic of the Congo|2020-05-24	Africa|hCoV-19/Senegal/63728/2020|EPI ISL 476497|B.1.356|Senegal|2020-06-12	0.0004142014	Africa
Africa|hCoV-19/DRC/11134/2020|EPI ISL 527518|B.1.5|Democratic Republic of the Congo|2020-05-24	Africa|hCoV-19/Senegal/63728/2020|EPI ISL 476497|B.1.356|Senegal|2020-06-12	0.0003141293	Africa
Africa|hCoV-19/DRC/11143/2020|EPI ISL 527556|B.1|Democratic Republic of the Congo|2020-05-24	Africa|hCoV-19/Senegal/63728/2020|EPI ISL 476497|B.1.356|Senegal|2020-06-12	0.0004822223	Africa
Africa|hCoV-19/DRC/11145/2020|EPI ISL 527501|B.1.214|Democratic Republic of the Congo|2020-05-24	Africa|hCoV-19/Senegal/63728/2020|EPI ISL 476497|B.1.356|Senegal|2020-06-12	0.0005187800	Africa
Africa|hCoV-19/DRC/11148/2020|EPI ISL 527525|B.1.178|Democratic Republic of the Congo|2020-05-24	Africa|hCoV-19/Senegal/63728/2020|EPI ISL 476497|B.1.356|Senegal|2020-06-12	0.0005279760	Africa
Africa|hCoV-19/DRC/11157/2020|EPI ISL 527530|B.1|Democratic Republic of the Congo|2020-05-25	Africa|hCoV-19/Senegal/63728/2020|EPI ISL 476497|B.1.356|Senegal|2020-06-12	0.0004899551	Africa
Africa|hCoV-19/DRC/11187/2020|EPI ISL 527523|B.1.1.275|Democratic Republic of the Congo|2020-05-23	Africa|hCoV-19/Senegal/63728/2020|EPI ISL 476497|B.1.356|Senegal|2020-06-12	0.0005254374	Africa
Africa|hCoV-19/DRC/11191/2020|EPI ISL 527506|B.1.1.275|Democratic Republic of the Congo|2020-05-23	Africa|hCoV-19/Senegal/63728/2020|EPI ISL 476497|B.1.356|Senegal|2020-06-12	0.0004151477	Africa
Africa|hCoV-19/DRC/11252/2020|EPI ISL 527557|B.1.1.275|Democratic Republic of the Congo|2020-05-21	Africa|hCoV-19/Senegal/63728/2020|EPI ISL 476497|B.1.356|Senegal|2020-06-12	0.0005854123	Africa
Africa|hCoV-19/DRC/11260/2020|EPI ISL 527558|B.1.1.275|Democratic Republic of the Congo|2020-05-23	Africa|hCoV-19/Senegal/63728/2020|EPI ISL 476497|B.1.356|Senegal|2020-06-12	0.0004477239	Africa
Africa|hCoV-19/DRC/1131/2020|EPI ISL 429255|B.1.5|Democratic Republic of the Congo|2020-04-05	Africa|hCoV-19/Senegal/63728/2020|EPI ISL 476497|B.1.356|Senegal|2020-06-12	0.0003082243	Africa
Africa|hCoV-19/DRC/11310/2020|EPI ISL 527529|B.1.149|Democratic Republic of the Congo|2020-05-25	Africa|hCoV-19/Senegal/63728/2020|EPI ISL 476497|B.1.356|Senegal|2020-06-12	0.0004217161	Africa
Africa|hCoV-19/DRC/11318/2020|EPI ISL 527559|B.1.149|Democratic Republic of the Congo|2020-05-25	Africa|hCoV-19/Senegal/63728/2020|EPI ISL 476497|B.1.356|Senegal|2020-06-12	0.0004110289	Africa
Africa|hCoV-19/DRC/11326/2020|EPI ISL 527508|B.1|Democratic Republic of the Congo|2020-05-25	Africa|hCoV-19/Senegal/63728/2020|EPI ISL 476497|B.1.356|Senegal|2020-06-12	0.0004160917	Africa
Africa|hCoV-19/DRC/11334/2020|EPI ISL 527504|B.1.178|Democratic Republic of the Congo|2020-05-25	Africa|hCoV-19/Senegal/63728/2020|EPI ISL 476497|B.1.356|Senegal|2020-06-12	0.0004154953	Africa
Africa|hCoV-19/DRC/11337/2020|EPI ISL 527510|B.1.84|Democratic Republic of the Congo|2020-05-25	Africa|hCoV-19/Senegal/63728/2020|EPI ISL 476497|B.1.356|Senegal|2020-06-12	0.0004861466	Africa
Africa|hCoV-19/DRC/11341/2020|EPI ISL 527509|B.1.1.275|Democratic Republic of the Congo|2020-05-25	Africa|hCoV-19/Senegal/63728/2020|EPI ISL 476497|B.1.356|Senegal|2020-06-12	0.0005204844	Africa
Africa|hCoV-19/DRC/11348/2020|EPI ISL 527560|B.1.149|Democratic Republic of the Congo|2020-05-25	Africa|hCoV-19/Senegal/63728/2020|EPI ISL 476497|B.1.356|Senegal|2020-06-12	0.0004113953	Africa
Africa|hCoV-19/DRC/11369/2020|EPI ISL 527537|B.1.214|Democratic Republic of the Congo|2020-05-25	Africa|hCoV-19/Senegal/63728/2020|EPI ISL 476497|B.1.356|Senegal|2020-06-12	0.0004590999	Africa
Africa|hCoV-19/DRC/11376/2020|EPI ISL 527513|B.1.214|Democratic Republic of the Congo|2020-05-25	Africa|hCoV-19/Senegal/63728/2020|EPI ISL 476497|B.1.356|Senegal|2020-06-12	0.0004866368	Africa
Africa|hCoV-19/DRC/11411/2020|EPI ISL 527561|B.1.5|Democratic Republic of the Congo|2020-05-25	Africa|hCoV-19/Senegal/63728/2020|EPI ISL 476497|B.1.356|Senegal|2020-06-12	0.0003787012	Africa
Africa|hCoV-19/DRC/11450/2020|EPI ISL 527516|B.1.5|Democratic Republic of the Congo|2020-05-25	Africa|hCoV-19/Senegal/63728/2020|EPI ISL 476497|B.1.356|Senegal|2020-06-12	0.0003173070	Africa
Africa|hCoV-19/DRC/11458/2020|EPI ISL 527497|B.1.5|Democratic Republic of the Congo|2020-05-25	Africa|hCoV-19/Senegal/63728/2020|EPI ISL 476497|B.1.356|Senegal|2020-06-12	0.0004520963	Africa
Africa|hCoV-19/DRC/11460/2020|EPI ISL 527562|B.1.214|Democratic Republic of the Congo|2020-05-25	Africa|hCoV-19/Senegal/63728/2020|EPI ISL 476497|B.1.356|Senegal|2020-06-12	0.0005919115	Africa
Africa|hCoV-19/DRC/11472/2020|EPI ISL 527502|B.1.214|Democratic Republic of the Congo|2020-05-25	Africa|hCoV-19/Senegal/63728/2020|EPI ISL 476497|B.1.356|Senegal|2020-06-12	0.0005194756	Africa
Africa|hCoV-19/DRC/11477/2020|EPI ISL 527563|B.1.84|Democratic Republic of the Congo|2020-05-25	Africa|hCoV-19/Senegal/63728/2020|EPI ISL 476497|B.1.356|Senegal|2020-06-12	0.0003439318	Africa
Africa|hCoV-19/DRC/11486/2020|EPI ISL 527564|B.1.214|Democratic Republic of the Congo|2020-05-25	Africa|hCoV-19/Senegal/63728/2020|EPI ISL 476497|B.1.356|Senegal|2020-06-12	0.0005167151	Africa
Africa|hCoV-19/DRC/11487/2020|EPI ISL 527505|B.1|Democratic Republic of the Congo|2020-05-25	Africa|hCoV-19/Senegal/63728/2020|EPI ISL 476497|B.1.356|Senegal|2020-06-12	0.0004525058	Africa
Africa|hCoV-19/DRC/11507/2020|EPI ISL 527512|B.1|Democratic Republic of the Congo|2020-05-25	Africa|hCoV-19/Senegal/63728/2020|EPI ISL 476497|B.1.356|Senegal|2020-06-12	0.0004856676	Africa
Africa|hCoV-19/DRC/1151/2020|EPI ISL 447596|B.38|Democratic Republic of the Congo|2020-04-05	Africa|hCoV-19/Senegal/63728/2020|EPI ISL 476497|B.1.356|Senegal|2020-06-12	0.0006522460	Africa
Africa|hCoV-19/DRC/11511/2020|EPI ISL 527511|B.1.214|Democratic Republic of the Congo|2020-05-25	Africa|hCoV-19/Senegal/63728/2020|EPI ISL 476497|B.1.356|Senegal|2020-06-12	0.0005209782	Africa
Africa|hCoV-19/DRC/11572/2020|EPI ISL 527565|B.1.214|Democratic Republic of the Congo|2020-05-25	Africa|hCoV-19/Senegal/63728/2020|EPI ISL 476497|B.1.356|Senegal|2020-06-12	0.0004128488	Africa
Africa|hCoV-19/DRC/11576/2020|EPI ISL 527517|B.1|Democratic Republic of the Congo|2020-05-25	Africa|hCoV-19/Senegal/63728/2020|EPI ISL 476497|B.1.356|Senegal|2020-06-12	0.0004191433	Africa
Africa|hCoV-19/DRC/11583/2020|EPI ISL 527542|B.1|Democratic Republic of the Congo|2020-05-25	Africa|hCoV-19/Senegal/63728/2020|EPI ISL 476497|B.1.356|Senegal|2020-06-12	0.0004618277	Africa
Africa|hCoV-19/DRC/11616/2020|EPI ISL 527519|B.1|Democratic Republic of the Congo|2020-05-25	Africa|hCoV-19/Senegal/63728/2020|EPI ISL 476497|B.1.356|Senegal|2020-06-12	0.0004183689	Africa
Africa|hCoV-19/DRC/11623/2020|EPI ISL 527566|B.1.5|Democratic Republic of the Congo|2020-05-25	Africa|hCoV-19/Senegal/63728/2020|EPI ISL 476497|B.1.356|Senegal|2020-06-12	0.0004134629	Africa
Africa|hCoV-19/DRC/11624/2020|EPI ISL 527567|B.1.149|Democratic Republic of the Congo|2020-05-25	Africa|hCoV-19/Senegal/63728/2020|EPI ISL 476497|B.1.356|Senegal|2020-06-12	0.0004133179	Africa
Africa|hCoV-19/DRC/11631/2020|EPI ISL 527568|B.1.149|Democratic Republic of the Congo|2020-05-25	Africa|hCoV-19/Senegal/63728/2020|EPI ISL 476497|B.1.356|Senegal|2020-06-12	0.0004136882	Africa
Africa|hCoV-19/DRC/11632/2020|EPI ISL 527493|B.1|Democratic Republic of the Congo|2020-05-25	Africa|hCoV-19/Senegal/63728/2020|EPI ISL 476497|B.1.356|Senegal|2020-06-12	0.0004485519	Africa
Africa|hCoV-19/DRC/11635/2020|EPI ISL 527540|B.1.214|Democratic Republic of the Congo|2020-05-25	Africa|hCoV-19/Senegal/63728/2020|EPI ISL 476497|B.1.356|Senegal|2020-06-12	0.0004598367	Africa
Africa|hCoV-19/DRC/11640/2020|EPI ISL 527535|B.1.178|Democratic Republic of the Congo|2020-05-25	Africa|hCoV-19/Senegal/63728/2020|EPI ISL 476497|B.1.356|Senegal|2020-06-12	0.0005263125	Africa
Africa|hCoV-19/DRC/11643/2020|EPI ISL 527520|B.1.5|Democratic Republic of the Congo|2020-05-25	Africa|hCoV-19/Senegal/63728/2020|EPI ISL 476497|B.1.356|Senegal|2020-06-12	0.0004189776	Africa
Africa|hCoV-19/DRC/11648/2020|EPI ISL 527569|B.1.6|Democratic Republic of the Congo|2020-05-25	Africa|hCoV-19/Senegal/63728/2020|EPI ISL 476497|B.1.356|Senegal|2020-06-12	0.0004459886	Africa
Africa|hCoV-19/DRC/11652/2020|EPI ISL 527570|B.1.149|Democratic Republic of the Congo|2020-05-25	Africa|hCoV-19/Senegal/63728/2020|EPI ISL 476497|B.1.356|Senegal|2020-06-12	0.0004131455	Africa
Africa|hCoV-19/DRC/11653/2020|EPI ISL 527533|B.1.84|Democratic Republic of the Congo|2020-05-25	Africa|hCoV-19/Senegal/63728/2020|EPI ISL 476497|B.1.356|Senegal|2020-06-12	0.0003864699	Africa
Africa|hCoV-19/DRC/11676/2020|EPI ISL 527531|B.1|Democratic Republic of the Congo|2020-05-26	Africa|hCoV-19/Senegal/63728/2020|EPI ISL 476497|B.1.356|Senegal|2020-06-12	0.0006000283	Africa
Africa|hCoV-19/DRC/11677/2020|EPI ISL 527515|B.1.214|Democratic Republic of the Congo|2020-05-26	Africa|hCoV-19/Senegal/63728/2020|EPI ISL 476497|B.1.356|Senegal|2020-06-12	0.0005233424	Africa
Africa|hCoV-19/DRC/11732/2020|EPI ISL 527536|B.1.214|Democratic Republic of the Congo|2020-05-26	Africa|hCoV-19/Senegal/63728/2020|EPI ISL 476497|B.1.356|Senegal|2020-06-12	0.0003863574	Africa
Africa|hCoV-19/DRC/11733/2020|EPI ISL 527571|B.1.149|Democratic Republic of the Congo|2020-05-26	Africa|hCoV-19/Senegal/63728/2020|EPI ISL 476497|B.1.356|Senegal|2020-06-12	0.0004110048	Africa
Africa|hCoV-19/DRC/11806/2020|EPI ISL 527572|B.1.214|Democratic Republic of the Congo|2020-05-26	Africa|hCoV-19/Senegal/63728/2020|EPI ISL 476497|B.1.356|Senegal|2020-06-12	0.0005164660	Africa
Africa|hCoV-19/DRC/1234/2020|EPI ISL 429258|B.1.5|Democratic Republic of the Congo|2020-04-06	Africa|hCoV-19/Senegal/63728/2020|EPI ISL 476497|B.1.356|Senegal|2020-06-12	0.0003229306	Africa
Africa|hCoV-19/DRC/1249/2020|EPI ISL 429259|B.1.5|Democratic Republic of the Congo|2020-04-06	Africa|hCoV-19/Senegal/63728/2020|EPI ISL 476497|B.1.356|Senegal|2020-06-12	0.0003095812	Africa
Africa|hCoV-19/DRC/1319/2020|EPI ISL 431011|B.1.128|Democratic Republic of the Congo|2020-04-07	Africa|hCoV-19/Senegal/63728/2020|EPI ISL 476497|B.1.356|Senegal|2020-06-12	0.0004123425	Africa
Africa|hCoV-19/DRC/1324/2020|EPI ISL 435033|B.1.128|Democratic Republic of the Congo|2020-04-07	Africa|hCoV-19/Senegal/63728/2020|EPI ISL 476497|B.1.356|Senegal|2020-06-12	0.0004105371	Africa
Africa|hCoV-19/DRC/1326/2020|EPI ISL 435116|B.1|Democratic Republic of the Congo|2020-04-07	Africa|hCoV-19/Senegal/63728/2020|EPI ISL 476497|B.1.356|Senegal|2020-06-12	0.0003831364	Africa
Africa|hCoV-19/DRC/1375/2020|EPI ISL 435117|B.1.1.1|Democratic Republic of the Congo|2020-04-07	Africa|hCoV-19/Senegal/63728/2020|EPI ISL 476497|B.1.356|Senegal|2020-06-12	0.0005554347	Africa
Africa|hCoV-19/DRC/1376/2020|EPI ISL 431012|B.1.1.1|Democratic Republic of the Congo|2020-04-07	Africa|hCoV-19/Senegal/63728/2020|EPI ISL 476497|B.1.356|Senegal|2020-06-12	0.0005167861	Africa
Africa|hCoV-19/DRC/1377/2020|EPI ISL 434678|B.1.1.1|Democratic Republic of the Congo|2020-04-07	Africa|hCoV-19/Senegal/63728/2020|EPI ISL 476497|B.1.356|Senegal|2020-06-12	0.0004798229	Africa
Africa|hCoV-19/DRC/1378/2020|EPI ISL 435118|B.1.1.1|Democratic Republic of the Congo|2020-04-07	Africa|hCoV-19/Senegal/63728/2020|EPI ISL 476497|B.1.356|Senegal|2020-06-12	0.0005169003	Africa
Africa|hCoV-19/DRC/1382/2020|EPI ISL 435113|B.1.1.1|Democratic Republic of the Congo|2020-04-07	Africa|hCoV-19/Senegal/63728/2020|EPI ISL 476497|B.1.356|Senegal|2020-06-12	0.0005240431	Africa
Africa|hCoV-19/DRC/1397/2020|EPI ISL 434679|B.1.1.1|Democratic Republic of the Congo|2020-04-07	Africa|hCoV-19/Senegal/63728/2020|EPI ISL 476497|B.1.356|Senegal|2020-06-12	0.0005169109	Africa
Africa|hCoV-19/DRC/1398/2020|EPI ISL 435114|B.1.1.1|Democratic Republic of the Congo|2020-04-07	Africa|hCoV-19/Senegal/63728/2020|EPI ISL 476497|B.1.356|Senegal|2020-06-12	0.0004784130	Africa
Africa|hCoV-19/DRC/1422/2020|EPI ISL 434680|B.1.149|Democratic Republic of the Congo|2020-04-08	Africa|hCoV-19/Senegal/63728/2020|EPI ISL 476497|B.1.356|Senegal|2020-06-12	0.0004162593	Africa
Africa|hCoV-19/DRC/1423/2020|EPI ISL 434710|B.1.149|Democratic Republic of the Congo|2020-04-08	Africa|hCoV-19/Senegal/63728/2020|EPI ISL 476497|B.1.356|Senegal|2020-06-12	0.0003758628	Africa
Africa|hCoV-19/DRC/1486/2020|EPI ISL 434711|B.1|Democratic Republic of the Congo|2020-04-08	Africa|hCoV-19/Senegal/63728/2020|EPI ISL 476497|B.1.356|Senegal|2020-06-12	0.0003510121	Africa
Africa|hCoV-19/DRC/1516/2020|EPI ISL 435032|B.1.5|Democratic Republic of the Congo|2020-04-09	Africa|hCoV-19/Senegal/63728/2020|EPI ISL 476497|B.1.356|Senegal|2020-06-12	0.0003073089	Africa
Africa|hCoV-19/DRC/1565/2020|EPI ISL 434681|B.1|Democratic Republic of the Congo|2020-04-09	Africa|hCoV-19/Senegal/63728/2020|EPI ISL 476497|B.1.356|Senegal|2020-06-12	0.0003453554	Africa
Africa|hCoV-19/DRC/158/2020|EPI ISL 417950|B.40|Democratic Republic of the Congo|2020-03-20	Africa|hCoV-19/Senegal/63728/2020|EPI ISL 476497|B.1.356|Senegal|2020-06-12	0.0006490131	Africa
Africa|hCoV-19/DRC/1715/2020|EPI ISL 435156|B.1.84|Democratic Republic of the Congo|2020-04-10	Africa|hCoV-19/Senegal/63728/2020|EPI ISL 476497|B.1.356|Senegal|2020-06-12	0.0003774720	Africa
Africa|hCoV-19/DRC/1767/2020|EPI ISL 435157|B.1.5|Democratic Republic of the Congo|2020-04-10	Africa|hCoV-19/Senegal/63728/2020|EPI ISL 476497|B.1.356|Senegal|2020-06-12	0.0003178978	Africa
Africa|hCoV-19/DRC/1779/2020|EPI ISL 435158|C.14|Democratic Republic of the Congo|2020-04-10	Africa|hCoV-19/Senegal/63728/2020|EPI ISL 476497|B.1.356|Senegal|2020-06-12	0.0005948813	Africa
Africa|hCoV-19/DRC/191/2020|EPI ISL 417955|B.1.128|Democratic Republic of the Congo|2020-03-21	Africa|hCoV-19/Senegal/63728/2020|EPI ISL 476497|B.1.356|Senegal|2020-06-12	0.0004102060	Africa
Africa|hCoV-19/DRC/1952/2020|EPI ISL 435159|B.1.5|Democratic Republic of the Congo|2020-04-11	Africa|hCoV-19/Senegal/63728/2020|EPI ISL 476497|B.1.356|Senegal|2020-06-12	0.0003136587	Africa
Africa|hCoV-19/DRC/1982/2020|EPI ISL 435160|B.1|Democratic Republic of the Congo|2020-04-12	Africa|hCoV-19/Senegal/63728/2020|EPI ISL 476497|B.1.356|Senegal|2020-06-12	0.0003471621	Africa
Africa|hCoV-19/DRC/2047/2020|EPI ISL 435161|B.1.1.1|Democratic Republic of the Congo|2020-04-12	Africa|hCoV-19/Senegal/63728/2020|EPI ISL 476497|B.1.356|Senegal|2020-06-12	0.0004832009	Africa
Africa|hCoV-19/DRC/2063/2020|EPI ISL 435162|B.1|Democratic Republic of the Congo|2020-04-12	Africa|hCoV-19/Senegal/63728/2020|EPI ISL 476497|B.1.356|Senegal|2020-06-12	0.0003126422	Africa
Africa|hCoV-19/DRC/2120/2020|EPI ISL 435163|B.1.149|Democratic Republic of the Congo|2020-04-12	Africa|hCoV-19/Senegal/63728/2020|EPI ISL 476497|B.1.356|Senegal|2020-06-12	0.0003772415	Africa
Africa|hCoV-19/DRC/2121/2020|EPI ISL 435164|B.1.149|Democratic Republic of the Congo|2020-04-12	Africa|hCoV-19/Senegal/63728/2020|EPI ISL 476497|B.1.356|Senegal|2020-06-12	0.0003813473	Africa
Africa|hCoV-19/DRC/2122/2020|EPI ISL 435165|B.1.149|Democratic Republic of the Congo|2020-04-13	Africa|hCoV-19/Senegal/63728/2020|EPI ISL 476497|B.1.356|Senegal|2020-06-12	0.0004582311	Africa
Africa|hCoV-19/DRC/2125/2020|EPI ISL 435166|B.1.149|Democratic Republic of the Congo|2020-04-13	Africa|hCoV-19/Senegal/63728/2020|EPI ISL 476497|B.1.356|Senegal|2020-06-12	0.0003830470	Africa
Africa|hCoV-19/DRC/2128/2020|EPI ISL 435167|B.1|Democratic Republic of the Congo|2020-04-13	Africa|hCoV-19/Senegal/63728/2020|EPI ISL 476497|B.1.356|Senegal|2020-06-12	0.0003190472	Africa
Africa|hCoV-19/DRC/2133/2020|EPI ISL 435168|B.1.128|Democratic Republic of the Congo|2020-04-13	Africa|hCoV-19/Senegal/63728/2020|EPI ISL 476497|B.1.356|Senegal|2020-06-12	0.0004218158	Africa
Africa|hCoV-19/DRC/214/2020|EPI ISL 420030|B.1.6|Democratic Republic of the Congo|2020-03-21	Africa|hCoV-19/Senegal/63728/2020|EPI ISL 476497|B.1.356|Senegal|2020-06-12	0.0003084325	Africa
Africa|hCoV-19/DRC/215/2020|EPI ISL 420031|B.1.1.1|Democratic Republic of the Congo|2020-03-21	Africa|hCoV-19/Senegal/63728/2020|EPI ISL 476497|B.1.356|Senegal|2020-06-12	0.0005193515	Africa
Africa|hCoV-19/DRC/2169/2020|EPI ISL 436194|B.1.5|Democratic Republic of the Congo|2020-04-13	Africa|hCoV-19/Senegal/63728/2020|EPI ISL 476497|B.1.356|Senegal|2020-06-12	0.0003514773	Africa
Africa|hCoV-19/DRC/2299/2020|EPI ISL 436412|B.1.5|Democratic Republic of the Congo|2020-04-14	Africa|hCoV-19/Senegal/63728/2020|EPI ISL 476497|B.1.356|Senegal|2020-06-12	0.0003767600	Africa
Africa|hCoV-19/DRC/236/2020|EPI ISL 420032|B.1.128|Democratic Republic of the Congo|2020-03-22	Africa|hCoV-19/Senegal/63728/2020|EPI ISL 476497|B.1.356|Senegal|2020-06-12	0.0004109122	Africa
Africa|hCoV-19/DRC/2363/2020|EPI ISL 437194|B.1.84|Democratic Republic of the Congo|2020-04-14	Africa|hCoV-19/Senegal/63728/2020|EPI ISL 476497|B.1.356|Senegal|2020-06-12	0.0003424714	Africa
Africa|hCoV-19/DRC/2384/2020|EPI ISL 437196|B.1.149|Democratic Republic of the Congo|2020-04-14	Africa|hCoV-19/Senegal/63728/2020|EPI ISL 476497|B.1.356|Senegal|2020-06-12	0.0003821023	Africa
Africa|hCoV-19/DRC/241/2020|EPI ISL 420033|B.1.1.75|Democratic Republic of the Congo|2020-03-22	Africa|hCoV-19/Senegal/63728/2020|EPI ISL 476497|B.1.356|Senegal|2020-06-12	0.0004452296	Africa
Africa|hCoV-19/DRC/243/2020|EPI ISL 420034|B.1|Democratic Republic of the Congo|2020-03-22	Africa|hCoV-19/Senegal/63728/2020|EPI ISL 476497|B.1.356|Senegal|2020-06-12	0.0002782557	Africa
Africa|hCoV-19/DRC/248/2020|EPI ISL 420035|B.1.5|Democratic Republic of the Congo|2020-03-22	Africa|hCoV-19/Senegal/63728/2020|EPI ISL 476497|B.1.356|Senegal|2020-06-12	0.0002739121	Africa
Africa|hCoV-19/DRC/2496/2020|EPI ISL 437337|B.1.149|Democratic Republic of the Congo|2020-04-15	Africa|hCoV-19/Senegal/63728/2020|EPI ISL 476497|B.1.356|Senegal|2020-06-12	0.0004097884	Africa
Africa|hCoV-19/DRC/2529/2020|EPI ISL 437338|B.1.178|Democratic Republic of the Congo|2020-04-15	Africa|hCoV-19/Senegal/63728/2020|EPI ISL 476497|B.1.356|Senegal|2020-06-12	0.0003756316	Africa
Africa|hCoV-19/DRC/253/2020|EPI ISL 420838|B.1.5|Democratic Republic of the Congo|2020-03-22	Africa|hCoV-19/Senegal/63728/2020|EPI ISL 476497|B.1.356|Senegal|2020-06-12	0.0002743727	Africa
Africa|hCoV-19/DRC/2536/2020|EPI ISL 437339|B.1|Democratic Republic of the Congo|2020-04-15	Africa|hCoV-19/Senegal/63728/2020|EPI ISL 476497|B.1.356|Senegal|2020-06-12	0.0003756317	Africa
Africa|hCoV-19/DRC/254/2020|EPI ISL 420839|B.1|Democratic Republic of the Congo|2020-03-22	Africa|hCoV-19/Senegal/63728/2020|EPI ISL 476497|B.1.356|Senegal|2020-06-12	0.0002751370	Africa
Africa|hCoV-19/DRC/2563/2020|EPI ISL 437340|B.1.9|Democratic Republic of the Congo|2020-04-15	Africa|hCoV-19/Senegal/63728/2020|EPI ISL 476497|B.1.356|Senegal|2020-06-12	0.0005122219	Africa
Africa|hCoV-19/DRC/2580/2020|EPI ISL 437341|B.1.5|Democratic Republic of the Congo|2020-04-15	Africa|hCoV-19/Senegal/63728/2020|EPI ISL 476497|B.1.356|Senegal|2020-06-12	0.0003074316	Africa
Africa|hCoV-19/DRC/2644/2020|EPI ISL 437342|B.1.84|Democratic Republic of the Congo|2020-04-15	Africa|hCoV-19/Senegal/63728/2020|EPI ISL 476497|B.1.356|Senegal|2020-06-12	0.0004134462	Africa
Africa|hCoV-19/DRC/2670/2020|EPI ISL 437343|B.1.9|Democratic Republic of the Congo|2020-04-15	Africa|hCoV-19/Senegal/63728/2020|EPI ISL 476497|B.1.356|Senegal|2020-06-12	0.0005464184	Africa
Africa|hCoV-19/DRC/2727/2020|EPI ISL 437344|B.1|Democratic Republic of the Congo|2020-04-16	Africa|hCoV-19/Senegal/63728/2020|EPI ISL 476497|B.1.356|Senegal|2020-06-12	0.0003116677	Africa
Africa|hCoV-19/DRC/2728/2020|EPI ISL 437345|B.1.84|Democratic Republic of the Congo|2020-04-16	Africa|hCoV-19/Senegal/63728/2020|EPI ISL 476497|B.1.356|Senegal|2020-06-12	0.0003810219	Africa
Africa|hCoV-19/DRC/2813/2020|EPI ISL 437346|C.14|Democratic Republic of the Congo|2020-04-16	Africa|hCoV-19/Senegal/63728/2020|EPI ISL 476497|B.1.356|Senegal|2020-06-12	0.0006149975	Africa
Africa|hCoV-19/DRC/2819/2020|EPI ISL 437347|B.1|Democratic Republic of the Congo|2020-04-16	Africa|hCoV-19/Senegal/63728/2020|EPI ISL 476497|B.1.356|Senegal|2020-06-12	0.0004150128	Africa
Africa|hCoV-19/DRC/2827/2020|EPI ISL 437348|B.1|Democratic Republic of the Congo|2020-04-16	Africa|hCoV-19/Senegal/63728/2020|EPI ISL 476497|B.1.356|Senegal|2020-06-12	0.0003072952	Africa
Africa|hCoV-19/DRC/2855/2020|EPI ISL 437350|B.1|Democratic Republic of the Congo|2020-04-16	Africa|hCoV-19/Senegal/63728/2020|EPI ISL 476497|B.1.356|Senegal|2020-06-12	0.0003414763	Africa
Africa|hCoV-19/DRC/2864/2020|EPI ISL 437351|B.1|Democratic Republic of the Congo|2020-04-16	Africa|hCoV-19/Senegal/63728/2020|EPI ISL 476497|B.1.356|Senegal|2020-06-12	0.0003422088	Africa
Africa|hCoV-19/DRC/2904/2020|EPI ISL 437352|B.1|Democratic Republic of the Congo|2020-04-17	Africa|hCoV-19/Senegal/63728/2020|EPI ISL 476497|B.1.356|Senegal|2020-06-12	0.0003414762	Africa
Africa|hCoV-19/DRC/2938/2020|EPI ISL 437353|B.1.275|Democratic Republic of the Congo|2020-04-17	Africa|hCoV-19/Senegal/63728/2020|EPI ISL 476497|B.1.356|Senegal|2020-06-12	0.0004546594	Africa
Africa|hCoV-19/DRC/2939/2020|EPI ISL 437354|B.1|Democratic Republic of the Congo|2020-04-17	Africa|hCoV-19/Senegal/63728/2020|EPI ISL 476497|B.1.356|Senegal|2020-06-12	0.0004439480	Africa
Africa|hCoV-19/DRC/2942/2020|EPI ISL 437355|B.1|Democratic Republic of the Congo|2020-04-17	Africa|hCoV-19/Senegal/63728/2020|EPI ISL 476497|B.1.356|Senegal|2020-06-12	0.0003824571	Africa
Africa|hCoV-19/DRC/299/2020|EPI ISL 420840|B.4|Democratic Republic of the Congo|2020-03-20	Africa|hCoV-19/Senegal/63728/2020|EPI ISL 476497|B.1.356|Senegal|2020-06-12	0.0007949358	Africa
Africa|hCoV-19/DRC/300/2020|EPI ISL 420841|A|Democratic Republic of the Congo|2020-03-22	Africa|hCoV-19/Senegal/63728/2020|EPI ISL 476497|B.1.356|Senegal|2020-06-12	0.0005826210	Africa
Africa|hCoV-19/DRC/3041/2020|EPI ISL 437356|B.1|Democratic Republic of the Congo|2020-04-18	Africa|hCoV-19/Senegal/63728/2020|EPI ISL 476497|B.1.356|Senegal|2020-06-12	0.0004098681	Africa
Africa|hCoV-19/DRC/307/2020|EPI ISL 420842|B.1.9|Democratic Republic of the Congo|2020-03	Africa|hCoV-19/Senegal/63728/2020|EPI ISL 476497|B.1.356|Senegal|2020-06-12	0.0003483556	Africa
Africa|hCoV-19/DRC/3070/2020|EPI ISL 437357|B.1.214|Democratic Republic of the Congo|2020-04-18	Africa|hCoV-19/Senegal/63728/2020|EPI ISL 476497|B.1.356|Senegal|2020-06-12	0.0004440650	Africa
Africa|hCoV-19/DRC/3089/2020|EPI ISL 437358|B.1.84|Democratic Republic of the Congo|2020-04-19	Africa|hCoV-19/Senegal/63728/2020|EPI ISL 476497|B.1.356|Senegal|2020-06-12	0.0003756972	Africa
Africa|hCoV-19/DRC/3440/2020|EPI ISL 447597|B.1.84|Democratic Republic of the Congo|2020-04-22	Africa|hCoV-19/Senegal/63728/2020|EPI ISL 476497|B.1.356|Senegal|2020-06-12	0.0003782026	Africa
Africa|hCoV-19/DRC/3451/2020|EPI ISL 447598|B.1.178|Democratic Republic of the Congo|2020-04-22	Africa|hCoV-19/Senegal/63728/2020|EPI ISL 476497|B.1.356|Senegal|2020-06-12	0.0004129281	Africa
Africa|hCoV-19/DRC/3453/2020|EPI ISL 447599|B.1.84|Democratic Republic of the Congo|2020-04-22	Africa|hCoV-19/Senegal/63728/2020|EPI ISL 476497|B.1.356|Senegal|2020-06-12	0.0003784368	Africa
Africa|hCoV-19/DRC/3481/2020|EPI ISL 447600|B.1|Democratic Republic of the Congo|2020-04-22	Africa|hCoV-19/Senegal/63728/2020|EPI ISL 476497|B.1.356|Senegal|2020-06-12	0.0003163862	Africa
Africa|hCoV-19/DRC/3482/2020|EPI ISL 447601|B.1|Democratic Republic of the Congo|2020-04-22	Africa|hCoV-19/Senegal/63728/2020|EPI ISL 476497|B.1.356|Senegal|2020-06-12	0.0003458023	Africa
Africa|hCoV-19/DRC/3483/2020|EPI ISL 447602|B.1|Democratic Republic of the Congo|2020-04-22	Africa|hCoV-19/Senegal/63728/2020|EPI ISL 476497|B.1.356|Senegal|2020-06-12	0.0003158866	Africa
Africa|hCoV-19/DRC/3490/2020|EPI ISL 447603|B.1|Democratic Republic of the Congo|2020-04-22	Africa|hCoV-19/Senegal/63728/2020|EPI ISL 476497|B.1.356|Senegal|2020-06-12	0.0003442953	Africa
Africa|hCoV-19/DRC/3504/2020|EPI ISL 447604|B.1.149|Democratic Republic of the Congo|2020-04-23	Africa|hCoV-19/Senegal/63728/2020|EPI ISL 476497|B.1.356|Senegal|2020-06-12	0.0003864821	Africa
Africa|hCoV-19/DRC/352/2020|EPI ISL 420850|B.1.5|Democratic Republic of the Congo|2020-03	Africa|hCoV-19/Senegal/63728/2020|EPI ISL 476497|B.1.356|Senegal|2020-06-12	0.0003437768	Africa
Africa|hCoV-19/DRC/353/2020|EPI ISL 420843|B.1.5|Democratic Republic of the Congo|2020-03	Africa|hCoV-19/Senegal/63728/2020|EPI ISL 476497|B.1.356|Senegal|2020-06-12	0.0002750612	Africa
Africa|hCoV-19/DRC/355/2020|EPI ISL 420844|B.1|Democratic Republic of the Congo|2020-03	Africa|hCoV-19/Senegal/63728/2020|EPI ISL 476497|B.1.356|Senegal|2020-06-12	0.0003082634	Africa
Africa|hCoV-19/DRC/3552/2020|EPI ISL 447605|B.1.84|Democratic Republic of the Congo|2020-04-23	Africa|hCoV-19/Senegal/63728/2020|EPI ISL 476497|B.1.356|Senegal|2020-06-12	0.0003817550	Africa
Africa|hCoV-19/DRC/3595/2020|EPI ISL 447606|B.1.5|Democratic Republic of the Congo|2020-04-23	Africa|hCoV-19/Senegal/63728/2020|EPI ISL 476497|B.1.356|Senegal|2020-06-12	0.0003431481	Africa
Africa|hCoV-19/DRC/3632/2020|EPI ISL 447607|B.1.5|Democratic Republic of the Congo|2020-04-23	Africa|hCoV-19/Senegal/63728/2020|EPI ISL 476497|B.1.356|Senegal|2020-06-12	0.0003442430	Africa
Africa|hCoV-19/DRC/3633/2020|EPI ISL 447230|B.1.5|Democratic Republic of the Congo|2020-04-23	Africa|hCoV-19/Senegal/63728/2020|EPI ISL 476497|B.1.356|Senegal|2020-06-12	0.0003464129	Africa
Africa|hCoV-19/DRC/3653/2020|EPI ISL 447231|B.1.128|Democratic Republic of the Congo|2020-04-23	Africa|hCoV-19/Senegal/63728/2020|EPI ISL 476497|B.1.356|Senegal|2020-06-12	0.0004805789	Africa
Africa|hCoV-19/DRC/3659/2020|EPI ISL 447232|B.1.128|Democratic Republic of the Congo|2020-04-23	Africa|hCoV-19/Senegal/63728/2020|EPI ISL 476497|B.1.356|Senegal|2020-06-12	0.0004810247	Africa
Africa|hCoV-19/DRC/3661/2020|EPI ISL 447233|B.1.128|Democratic Republic of the Congo|2020-04-23	Africa|hCoV-19/Senegal/63728/2020|EPI ISL 476497|B.1.356|Senegal|2020-06-12	0.0004823670	Africa
Africa|hCoV-19/DRC/3662/2020|EPI ISL 447234|B.1.128|Democratic Republic of the Congo|2020-04-23	Africa|hCoV-19/Senegal/63728/2020|EPI ISL 476497|B.1.356|Senegal|2020-06-12	0.0004820017	Africa
Africa|hCoV-19/DRC/3664/2020|EPI ISL 447235|B.1.128|Democratic Republic of the Congo|2020-04-23	Africa|hCoV-19/Senegal/63728/2020|EPI ISL 476497|B.1.356|Senegal|2020-06-12	0.0004820847	Africa
Africa|hCoV-19/DRC/3683/2020|EPI ISL 447236|B.1.5|Democratic Republic of the Congo|2020-04-24	Africa|hCoV-19/Senegal/63728/2020|EPI ISL 476497|B.1.356|Senegal|2020-06-12	0.0003786960	Africa
Africa|hCoV-19/DRC/3688/2020|EPI ISL 447237|B.1.128|Democratic Republic of the Congo|2020-04-24	Africa|hCoV-19/Senegal/63728/2020|EPI ISL 476497|B.1.356|Senegal|2020-06-12	0.0004804801	Africa
Africa|hCoV-19/DRC/376/2020|EPI ISL 420851|B.1.6|Democratic Republic of the Congo|2020-03-25	Africa|hCoV-19/Senegal/63728/2020|EPI ISL 476497|B.1.356|Senegal|2020-06-12	0.0003774021	Africa
Africa|hCoV-19/DRC/3764/2020|EPI ISL 447238|B.1.84|Democratic Republic of the Congo|2020-04-24	Africa|hCoV-19/Senegal/63728/2020|EPI ISL 476497|B.1.356|Senegal|2020-06-12	0.0004125464	Africa
Africa|hCoV-19/DRC/3768/2020|EPI ISL 447239|B.1.84|Democratic Republic of the Congo|2020-04-24	Africa|hCoV-19/Senegal/63728/2020|EPI ISL 476497|B.1.356|Senegal|2020-06-12	0.0003784537	Africa
Africa|hCoV-19/DRC/3778/2020|EPI ISL 447240|B.1.128|Democratic Republic of the Congo|2020-04-24	Africa|hCoV-19/Senegal/63728/2020|EPI ISL 476497|B.1.356|Senegal|2020-06-12	0.0004795421	Africa
Africa|hCoV-19/DRC/3787/2020|EPI ISL 447241|B.1|Democratic Republic of the Congo|2020-04-24	Africa|hCoV-19/Senegal/63728/2020|EPI ISL 476497|B.1.356|Senegal|2020-06-12	0.0003488815	Africa
Africa|hCoV-19/DRC/3791/2020|EPI ISL 447242|B.1|Democratic Republic of the Congo|2020-04-24	Africa|hCoV-19/Senegal/63728/2020|EPI ISL 476497|B.1.356|Senegal|2020-06-12	0.0003889190	Africa
Africa|hCoV-19/DRC/3803/2020|EPI ISL 447243|B.1|Democratic Republic of the Congo|2020-04-24	Africa|hCoV-19/Senegal/63728/2020|EPI ISL 476497|B.1.356|Senegal|2020-06-12	0.0003157420	Africa
Africa|hCoV-19/DRC/3806/2020|EPI ISL 447244|B.1|Democratic Republic of the Congo|2020-04-24	Africa|hCoV-19/Senegal/63728/2020|EPI ISL 476497|B.1.356|Senegal|2020-06-12	0.0003157203	Africa
Africa|hCoV-19/DRC/3827/2020|EPI ISL 447245|B.1|Democratic Republic of the Congo|2020-04-24	Africa|hCoV-19/Senegal/63728/2020|EPI ISL 476497|B.1.356|Senegal|2020-06-12	0.0004475529	Africa
Africa|hCoV-19/DRC/3829/2020|EPI ISL 447246|B.1|Democratic Republic of the Congo|2020-04-24	Africa|hCoV-19/Senegal/63728/2020|EPI ISL 476497|B.1.356|Senegal|2020-06-12	0.0004136725	Africa
Africa|hCoV-19/DRC/3834/2020|EPI ISL 447247|A|Democratic Republic of the Congo|2020-04-25	Africa|hCoV-19/Senegal/63728/2020|EPI ISL 476497|B.1.356|Senegal|2020-06-12	0.0006583922	Africa
Africa|hCoV-19/DRC/3837/2020|EPI ISL 447248|B.1.128|Democratic Republic of the Congo|2020-04-25	Africa|hCoV-19/Senegal/63728/2020|EPI ISL 476497|B.1.356|Senegal|2020-06-12	0.0004817695	Africa
Africa|hCoV-19/DRC/3841/2020|EPI ISL 447249|B.1.128|Democratic Republic of the Congo|2020-04-25	Africa|hCoV-19/Senegal/63728/2020|EPI ISL 476497|B.1.356|Senegal|2020-06-12	0.0005149926	Africa
Africa|hCoV-19/DRC/3842/2020|EPI ISL 471396|B.1.128|Democratic Republic of the Congo|2020-04-25	Africa|hCoV-19/Senegal/63728/2020|EPI ISL 476497|B.1.356|Senegal|2020-06-12	0.0005123019	Africa
Africa|hCoV-19/DRC/3846/2020|EPI ISL 471397|B.1.84|Democratic Republic of the Congo|2020-04-25	Africa|hCoV-19/Senegal/63728/2020|EPI ISL 476497|B.1.356|Senegal|2020-06-12	0.0004097800	Africa
Africa|hCoV-19/DRC/3937/2020|EPI ISL 471398|B.1|Democratic Republic of the Congo|2020-04-25	Africa|hCoV-19/Senegal/63728/2020|EPI ISL 476497|B.1.356|Senegal|2020-06-12	0.0004097800	Africa
Africa|hCoV-19/DRC/3941/2020|EPI ISL 471399|B.1.128|Democratic Republic of the Congo|2020-04-25	Africa|hCoV-19/Senegal/63728/2020|EPI ISL 476497|B.1.356|Senegal|2020-06-12	0.0004812512	Africa
Africa|hCoV-19/DRC/3947/2020|EPI ISL 471400|B.1.214|Democratic Republic of the Congo|2020-04-25	Africa|hCoV-19/Senegal/63728/2020|EPI ISL 476497|B.1.356|Senegal|2020-06-12	0.0005122689	Africa
Africa|hCoV-19/DRC/3949/2020|EPI ISL 471401|B.1.84|Democratic Republic of the Congo|2020-04-26	Africa|hCoV-19/Senegal/63728/2020|EPI ISL 476497|B.1.356|Senegal|2020-06-12	0.0003422370	Africa
Africa|hCoV-19/DRC/396/2020|EPI ISL 420852|B.1.6|Democratic Republic of the Congo|2020-03-26	Africa|hCoV-19/Senegal/63728/2020|EPI ISL 476497|B.1.356|Senegal|2020-06-12	0.0003426275	Africa
Africa|hCoV-19/DRC/397/2020|EPI ISL 420845|B.1.6|Democratic Republic of the Congo|2020-03-26	Africa|hCoV-19/Senegal/63728/2020|EPI ISL 476497|B.1.356|Senegal|2020-06-12	0.0003416444	Africa
Africa|hCoV-19/DRC/400/2020|EPI ISL 420846|B.1.5|Democratic Republic of the Congo|2020-03	Africa|hCoV-19/Senegal/63728/2020|EPI ISL 476497|B.1.356|Senegal|2020-06-12	0.0002741282	Africa
Africa|hCoV-19/DRC/4012/2020|EPI ISL 471402|B.1|Democratic Republic of the Congo|2020-04-26	Africa|hCoV-19/Senegal/63728/2020|EPI ISL 476497|B.1.356|Senegal|2020-06-12	0.0004781175	Africa
Africa|hCoV-19/DRC/402/2020|EPI ISL 420853|B.1|Democratic Republic of the Congo|2020-03-26	Africa|hCoV-19/Senegal/63728/2020|EPI ISL 476497|B.1.356|Senegal|2020-06-12	0.0003547305	Africa
Africa|hCoV-19/DRC/4020/2020|EPI ISL 471403|B.1.5|Democratic Republic of the Congo|2020-04-26	Africa|hCoV-19/Senegal/63728/2020|EPI ISL 476497|B.1.356|Senegal|2020-06-12	0.0004097980	Africa
Africa|hCoV-19/DRC/4026/2020|EPI ISL 471404|B.1.84|Democratic Republic of the Congo|2020-04-27	Africa|hCoV-19/Senegal/63728/2020|EPI ISL 476497|B.1.356|Senegal|2020-06-12	0.0003773504	Africa
Africa|hCoV-19/DRC/4060/2020|EPI ISL 471405|B.1|Democratic Republic of the Congo|2020-04-27	Africa|hCoV-19/Senegal/63728/2020|EPI ISL 476497|B.1.356|Senegal|2020-06-12	0.0004097703	Africa
Africa|hCoV-19/DRC/4075/2020|EPI ISL 471406|B.1.214|Democratic Republic of the Congo|2020-04-27	Africa|hCoV-19/Senegal/63728/2020|EPI ISL 476497|B.1.356|Senegal|2020-06-12	0.0004795632	Africa
Africa|hCoV-19/DRC/4084/2020|EPI ISL 471407|B.1.214|Democratic Republic of the Congo|2020-04-27	Africa|hCoV-19/Senegal/63728/2020|EPI ISL 476497|B.1.356|Senegal|2020-06-12	0.0005123562	Africa
Africa|hCoV-19/DRC/4132/2020|EPI ISL 471408|B.1|Democratic Republic of the Congo|2020-04-27	Africa|hCoV-19/Senegal/63728/2020|EPI ISL 476497|B.1.356|Senegal|2020-06-12	0.0004439268	Africa
Africa|hCoV-19/DRC/4141/2020|EPI ISL 471409|B.1.128|Democratic Republic of the Congo|2020-04-27	Africa|hCoV-19/Senegal/63728/2020|EPI ISL 476497|B.1.356|Senegal|2020-06-12	0.0004781175	Africa
Africa|hCoV-19/DRC/4145/2020|EPI ISL 471410|B.1|Democratic Republic of the Congo|2020-04-27	Africa|hCoV-19/Senegal/63728/2020|EPI ISL 476497|B.1.356|Senegal|2020-06-12	0.0003414693	Africa
Africa|hCoV-19/DRC/4194/2020|EPI ISL 471414|B.1.5|Democratic Republic of the Congo|2020-04-28	Africa|hCoV-19/Senegal/63728/2020|EPI ISL 476497|B.1.356|Senegal|2020-06-12	0.0004097702	Africa
Africa|hCoV-19/DRC/4250/2020|EPI ISL 471415|B.1.1.1|Democratic Republic of the Congo|2020-04-28	Africa|hCoV-19/Senegal/63728/2020|EPI ISL 476497|B.1.356|Senegal|2020-06-12	0.0005806486	Africa
Africa|hCoV-19/DRC/4279/2020|EPI ISL 514114|B.1|Democratic Republic of the Congo|2020-04-28	Africa|hCoV-19/Senegal/63728/2020|EPI ISL 476497|B.1.356|Senegal|2020-06-12	0.0003442312	Africa
Africa|hCoV-19/DRC/4282/2020|EPI ISL 514103|B.1.128|Democratic Republic of the Congo|2020-04-08	Africa|hCoV-19/Senegal/63728/2020|EPI ISL 476497|B.1.356|Senegal|2020-06-12	0.0004476253	Africa
Africa|hCoV-19/DRC/4284/2020|EPI ISL 514115|B.1.128|Democratic Republic of the Congo|2020-04-28	Africa|hCoV-19/Senegal/63728/2020|EPI ISL 476497|B.1.356|Senegal|2020-06-12	0.0004475791	Africa
Africa|hCoV-19/DRC/431/2020|EPI ISL 420847|B.1.147|Democratic Republic of the Congo|2020-03-26	Africa|hCoV-19/Senegal/63728/2020|EPI ISL 476497|B.1.356|Senegal|2020-06-12	0.0003419796	Africa
Africa|hCoV-19/DRC/4418/2020|EPI ISL 496506|B.1.128|Democratic Republic of the Congo|2020-04-29	Africa|hCoV-19/Senegal/63728/2020|EPI ISL 476497|B.1.356|Senegal|2020-06-12	0.0004820514	Africa
Africa|hCoV-19/DRC/4422/2020|EPI ISL 496507|B.1.128|Democratic Republic of the Congo|2020-04-29	Africa|hCoV-19/Senegal/63728/2020|EPI ISL 476497|B.1.356|Senegal|2020-06-12	0.0004514331	Africa
Africa|hCoV-19/DRC/4427/2020|EPI ISL 496508|B.1.128|Democratic Republic of the Congo|2020-04-29	Africa|hCoV-19/Senegal/63728/2020|EPI ISL 476497|B.1.356|Senegal|2020-06-12	0.0004553217	Africa
Africa|hCoV-19/DRC/4429/2020|EPI ISL 513589|B.1.128|Democratic Republic of the Congo|2020-04-29	Africa|hCoV-19/Senegal/63728/2020|EPI ISL 476497|B.1.356|Senegal|2020-06-12	0.0004553535	Africa
Africa|hCoV-19/DRC/4430/2020|EPI ISL 496509|B.1.128|Democratic Republic of the Congo|2020-04-29	Africa|hCoV-19/Senegal/63728/2020|EPI ISL 476497|B.1.356|Senegal|2020-06-12	0.0004480108	Africa
Africa|hCoV-19/DRC/4437/2020|EPI ISL 513590|B.1.128|Democratic Republic of the Congo|2020-05-02	Africa|hCoV-19/Senegal/63728/2020|EPI ISL 476497|B.1.356|Senegal|2020-06-12	0.0004904769	Africa
Africa|hCoV-19/DRC/4442/2020|EPI ISL 496510|B.1.128|Democratic Republic of the Congo|2020-04-29	Africa|hCoV-19/Senegal/63728/2020|EPI ISL 476497|B.1.356|Senegal|2020-06-12	0.0004516680	Africa
Africa|hCoV-19/DRC/4444/2020|EPI ISL 514104|B.1.128|Democratic Republic of the Congo|2020-04-29	Africa|hCoV-19/Senegal/63728/2020|EPI ISL 476497|B.1.356|Senegal|2020-06-12	0.0004463805	Africa
Africa|hCoV-19/DRC/445/2020|EPI ISL 420848|B.1|Democratic Republic of the Congo|2020-03	Africa|hCoV-19/Senegal/63728/2020|EPI ISL 476497|B.1.356|Senegal|2020-06-12	0.0003166152	Africa
Africa|hCoV-19/DRC/4501/2020|EPI ISL 513591|B.1.5|Democratic Republic of the Congo|2020-05-30	Africa|hCoV-19/Senegal/63728/2020|EPI ISL 476497|B.1.356|Senegal|2020-06-12	0.0003503267	Africa
Africa|hCoV-19/DRC/4516/2020|EPI ISL 487192|B.1.1.275|Democratic Republic of the Congo|2020-04-28	Africa|hCoV-19/Senegal/63728/2020|EPI ISL 476497|B.1.356|Senegal|2020-06-12	0.0004120972	Africa
Africa|hCoV-19/DRC/4524/2020|EPI ISL 513597|A|Democratic Republic of the Congo|2020-04-30	Africa|hCoV-19/Senegal/63728/2020|EPI ISL 476497|B.1.356|Senegal|2020-06-12	0.0006530229	Africa
Africa|hCoV-19/DRC/4541/2020|EPI ISL 513598|B.1|Democratic Republic of the Congo|2020-04-30	Africa|hCoV-19/Senegal/63728/2020|EPI ISL 476497|B.1.356|Senegal|2020-06-12	0.0004098245	Africa
Africa|hCoV-19/DRC/4551/2020|EPI ISL 513599|B.1.178|Democratic Republic of the Congo|2020-04-30	Africa|hCoV-19/Senegal/63728/2020|EPI ISL 476497|B.1.356|Senegal|2020-06-12	0.0004835110	Africa
Africa|hCoV-19/DRC/4561/2020|EPI ISL 513600|B.1|Democratic Republic of the Congo|2020-04-30	Africa|hCoV-19/Senegal/63728/2020|EPI ISL 476497|B.1.356|Senegal|2020-06-12	0.0004097702	Africa
Africa|hCoV-19/DRC/4562/2020|EPI ISL 513601|B.1.214|Democratic Republic of the Congo|2020-04-30	Africa|hCoV-19/Senegal/63728/2020|EPI ISL 476497|B.1.356|Senegal|2020-06-12	0.0004097800	Africa
Africa|hCoV-19/DRC/4568/2020|EPI ISL 513602|B.1|Democratic Republic of the Congo|2020-04-30	Africa|hCoV-19/Senegal/63728/2020|EPI ISL 476497|B.1.356|Senegal|2020-06-12	0.0004139392	Africa
Africa|hCoV-19/DRC/4578/2020|EPI ISL 513603|B.1|Democratic Republic of the Congo|2020-04-30	Africa|hCoV-19/Senegal/63728/2020|EPI ISL 476497|B.1.356|Senegal|2020-06-12	0.0004154867	Africa
Africa|hCoV-19/DRC/4613/2020|EPI ISL 513604|B.1.214|Democratic Republic of the Congo|2020-04-30	Africa|hCoV-19/Senegal/63728/2020|EPI ISL 476497|B.1.356|Senegal|2020-06-12	0.0004465137	Africa
Africa|hCoV-19/DRC/4614/2020|EPI ISL 513605|B.1|Democratic Republic of the Congo|2020-04-30	Africa|hCoV-19/Senegal/63728/2020|EPI ISL 476497|B.1.356|Senegal|2020-06-12	0.0005464534	Africa
Africa|hCoV-19/DRC/4631/2020|EPI ISL 513606|B.1.5|Democratic Republic of the Congo|2020-04-30	Africa|hCoV-19/Senegal/63728/2020|EPI ISL 476497|B.1.356|Senegal|2020-06-12	0.0005464907	Africa
Africa|hCoV-19/DRC/4633/2020|EPI ISL 513607|B.1.128|Democratic Republic of the Congo|2020-04-30	Africa|hCoV-19/Senegal/63728/2020|EPI ISL 476497|B.1.356|Senegal|2020-06-12	0.0005123018	Africa
Africa|hCoV-19/DRC/4642/2020|EPI ISL 513608|B.1.128|Democratic Republic of the Congo|2020-04-30	Africa|hCoV-19/Senegal/63728/2020|EPI ISL 476497|B.1.356|Senegal|2020-06-12	0.0005122792	Africa
Africa|hCoV-19/DRC/4647/2020|EPI ISL 513609|B.1.128|Democratic Republic of the Congo|2020-04-30	Africa|hCoV-19/Senegal/63728/2020|EPI ISL 476497|B.1.356|Senegal|2020-06-12	0.0004781175	Africa
Africa|hCoV-19/DRC/4653/2020|EPI ISL 513610|B.1.128|Democratic Republic of the Congo|2020-04-30	Africa|hCoV-19/Senegal/63728/2020|EPI ISL 476497|B.1.356|Senegal|2020-06-12	0.0005123317	Africa
Africa|hCoV-19/DRC/4681/2020|EPI ISL 514116|B.1.128|Democratic Republic of the Congo|2020-04-30	Africa|hCoV-19/Senegal/63728/2020|EPI ISL 476497|B.1.356|Senegal|2020-06-12	0.0004516680	Africa
Africa|hCoV-19/DRC/4683/2020|EPI ISL 514105|B.1.5|Democratic Republic of the Congo|2020-04-30	Africa|hCoV-19/Senegal/63728/2020|EPI ISL 476497|B.1.356|Senegal|2020-06-12	0.0004850906	Africa
Africa|hCoV-19/DRC/4685/2020|EPI ISL 514106|B.1.128|Democratic Republic of the Congo|2020-04-30	Africa|hCoV-19/Senegal/63728/2020|EPI ISL 476497|B.1.356|Senegal|2020-06-12	0.0005159381	Africa
Africa|hCoV-19/DRC/4690/2020|EPI ISL 514117|B.1.128|Democratic Republic of the Congo|2020-04-30	Africa|hCoV-19/Senegal/63728/2020|EPI ISL 476497|B.1.356|Senegal|2020-06-12	0.0004823172	Africa
Africa|hCoV-19/DRC/4693/2020|EPI ISL 514118|B.1.128|Democratic Republic of the Congo|2020-04-30	Africa|hCoV-19/Senegal/63728/2020|EPI ISL 476497|B.1.356|Senegal|2020-06-12	0.0004813224	Africa
Africa|hCoV-19/DRC/4694/2020|EPI ISL 514107|B.1.128|Democratic Republic of the Congo|2020-04-30	Africa|hCoV-19/Senegal/63728/2020|EPI ISL 476497|B.1.356|Senegal|2020-06-12	0.0004854606	Africa
Africa|hCoV-19/DRC/4720/2020|EPI ISL 514108|B.1.84|Democratic Republic of the Congo|2020-05-01	Africa|hCoV-19/Senegal/63728/2020|EPI ISL 476497|B.1.356|Senegal|2020-06-12	0.0004122048	Africa
Africa|hCoV-19/DRC/4785/2020|EPI ISL 514119|B.1.84|Democratic Republic of the Congo|2020-05-01	Africa|hCoV-19/Senegal/63728/2020|EPI ISL 476497|B.1.356|Senegal|2020-06-12	0.0005157433	Africa
Africa|hCoV-19/DRC/5019/2020|EPI ISL 496511|B.1|Democratic Republic of the Congo|2020-05-02	Africa|hCoV-19/Senegal/63728/2020|EPI ISL 476497|B.1.356|Senegal|2020-06-12	0.0004640860	Africa
Africa|hCoV-19/DRC/5094/2020|EPI ISL 496491|B.1.84|Democratic Republic of the Congo|2020-05-02	Africa|hCoV-19/Senegal/63728/2020|EPI ISL 476497|B.1.356|Senegal|2020-06-12	0.0004162377	Africa
Africa|hCoV-19/DRC/5186/2020|EPI ISL 496512|B.1|Democratic Republic of the Congo|2020-05-03	Africa|hCoV-19/Senegal/63728/2020|EPI ISL 476497|B.1.356|Senegal|2020-06-12	0.0004526836	Africa
Africa|hCoV-19/DRC/5187/2020|EPI ISL 513619|B.1|Democratic Republic of the Congo|2020-05-03	Africa|hCoV-19/Senegal/63728/2020|EPI ISL 476497|B.1.356|Senegal|2020-06-12	0.0004496624	Africa
Africa|hCoV-19/DRC/5205/2020|EPI ISL 487365|B.1.1.275|Democratic Republic of the Congo|2020-05-01	Africa|hCoV-19/Senegal/63728/2020|EPI ISL 476497|B.1.356|Senegal|2020-06-12	0.0004517573	Africa
Africa|hCoV-19/DRC/521/2020|EPI ISL 420854|B.1.5|Democratic Republic of the Congo|2020-03-25	Africa|hCoV-19/Senegal/63728/2020|EPI ISL 476497|B.1.356|Senegal|2020-06-12	0.0002747400	Africa
Africa|hCoV-19/DRC/5210/2020|EPI ISL 487369|B.1.1.275|Democratic Republic of the Congo|2020-05-01	Africa|hCoV-19/Senegal/63728/2020|EPI ISL 476497|B.1.356|Senegal|2020-06-12	0.0004507659	Africa
Africa|hCoV-19/DRC/523/2020|EPI ISL 420849|B.1.1.1|Democratic Republic of the Congo|2020-03-28	Africa|hCoV-19/Senegal/63728/2020|EPI ISL 476497|B.1.356|Senegal|2020-06-12	0.0004795435	Africa
Africa|hCoV-19/DRC/5240/2020|EPI ISL 496492|B.1|Democratic Republic of the Congo|2020-05-03	Africa|hCoV-19/Senegal/63728/2020|EPI ISL 476497|B.1.356|Senegal|2020-06-12	0.0003445431	Africa
Africa|hCoV-19/DRC/5377/2020|EPI ISL 496513|B.1|Democratic Republic of the Congo|2020-05-04	Africa|hCoV-19/Senegal/63728/2020|EPI ISL 476497|B.1.356|Senegal|2020-06-12	0.0004134545	Africa
Africa|hCoV-19/DRC/5538/2020|EPI ISL 514120|B.1|Democratic Republic of the Congo|2020-05-05	Africa|hCoV-19/Senegal/63728/2020|EPI ISL 476497|B.1.356|Senegal|2020-06-12	0.0003871678	Africa
Africa|hCoV-19/DRC/5651/2020|EPI ISL 496493|B.1.1.1|Democratic Republic of the Congo|2020-05-06	Africa|hCoV-19/Senegal/63728/2020|EPI ISL 476497|B.1.356|Senegal|2020-06-12	0.0005255980	Africa
Africa|hCoV-19/DRC/5705/2020|EPI ISL 496494|B.1.84|Democratic Republic of the Congo|2020-05-06	Africa|hCoV-19/Senegal/63728/2020|EPI ISL 476497|B.1.356|Senegal|2020-06-12	0.0003914337	Africa
Africa|hCoV-19/DRC/5735/2020|EPI ISL 496495|B.1.214|Democratic Republic of the Congo|2020-05-06	Africa|hCoV-19/Senegal/63728/2020|EPI ISL 476497|B.1.356|Senegal|2020-06-12	0.0003873913	Africa
Africa|hCoV-19/DRC/5815/2020|EPI ISL 495629|B.1.214|Democratic Republic of the Congo|2020-05-06	Africa|hCoV-19/Senegal/63728/2020|EPI ISL 476497|B.1.356|Senegal|2020-06-12	0.0004587550	Africa
Africa|hCoV-19/DRC/5907/2020|EPI ISL 496496|B.1.84|Democratic Republic of the Congo|2020-05-07	Africa|hCoV-19/Senegal/63728/2020|EPI ISL 476497|B.1.356|Senegal|2020-06-12	0.0004982859	Africa
Africa|hCoV-19/DRC/5913/2020|EPI ISL 496497|B.1|Democratic Republic of the Congo|2020-05-07	Africa|hCoV-19/Senegal/63728/2020|EPI ISL 476497|B.1.356|Senegal|2020-06-12	0.0004873242	Africa
Africa|hCoV-19/DRC/5927/2020|EPI ISL 496498|B.1.9|Democratic Republic of the Congo|2020-05-07	Africa|hCoV-19/Senegal/63728/2020|EPI ISL 476497|B.1.356|Senegal|2020-06-12	0.0005920371	Africa
Africa|hCoV-19/DRC/5957/2020|EPI ISL 496499|B.1.5|Democratic Republic of the Congo|2020-05-07	Africa|hCoV-19/Senegal/63728/2020|EPI ISL 476497|B.1.356|Senegal|2020-06-12	0.0003093896	Africa
Africa|hCoV-19/DRC/5964/2020|EPI ISL 496500|B.1.178|Democratic Republic of the Congo|2020-05-07	Africa|hCoV-19/Senegal/63728/2020|EPI ISL 476497|B.1.356|Senegal|2020-06-12	0.0003233065	Africa
Africa|hCoV-19/DRC/5996/2020|EPI ISL 496514|B.1.84|Democratic Republic of the Congo|2020-05-08	Africa|hCoV-19/Senegal/63728/2020|EPI ISL 476497|B.1.356|Senegal|2020-06-12	0.0004178464	Africa
Africa|hCoV-19/DRC/6026/2020|EPI ISL 513622|B.1.1.1|Democratic Republic of the Congo|2020-05-08	Africa|hCoV-19/Senegal/63728/2020|EPI ISL 476497|B.1.356|Senegal|2020-06-12	0.0005944184	Africa
Africa|hCoV-19/DRC/6143/2020|EPI ISL 496515|B.1|Democratic Republic of the Congo|2020-05-08	Africa|hCoV-19/Senegal/63728/2020|EPI ISL 476497|B.1.356|Senegal|2020-06-12	0.0003855071	Africa
Africa|hCoV-19/DRC/6151/2020|EPI ISL 513620|B.1.214|Democratic Republic of the Congo|2020-05-08	Africa|hCoV-19/Senegal/63728/2020|EPI ISL 476497|B.1.356|Senegal|2020-06-12	0.0004516163	Africa
Africa|hCoV-19/DRC/6163/2020|EPI ISL 513623|B.1.214|Democratic Republic of the Congo|2020-05-08	Africa|hCoV-19/Senegal/63728/2020|EPI ISL 476497|B.1.356|Senegal|2020-06-12	0.0004555083	Africa
Africa|hCoV-19/DRC/6203/2020|EPI ISL 514109|B.1|Democratic Republic of the Congo|2020-05-09	Africa|hCoV-19/Senegal/63728/2020|EPI ISL 476497|B.1.356|Senegal|2020-06-12	0.0005518479	Africa
Africa|hCoV-19/DRC/6209/2020|EPI ISL 514110|B.1.84|Democratic Republic of the Congo|2020-05-09	Africa|hCoV-19/Senegal/63728/2020|EPI ISL 476497|B.1.356|Senegal|2020-06-12	0.0003787272	Africa
Africa|hCoV-19/DRC/6227/2020|EPI ISL 514121|B.1.84|Democratic Republic of the Congo|2020-05-09	Africa|hCoV-19/Senegal/63728/2020|EPI ISL 476497|B.1.356|Senegal|2020-06-12	0.0003791059	Africa
Africa|hCoV-19/DRC/6313/2020|EPI ISL 496516|B.1.84|Democratic Republic of the Congo|2020-05-09	Africa|hCoV-19/Senegal/63728/2020|EPI ISL 476497|B.1.356|Senegal|2020-06-12	0.0005007682	Africa
Africa|hCoV-19/DRC/6338/2020|EPI ISL 495630|B.1|Democratic Republic of the Congo|2020-05-09	Africa|hCoV-19/Senegal/63728/2020|EPI ISL 476497|B.1.356|Senegal|2020-06-12	0.0004241948	Africa
Africa|hCoV-19/DRC/6341/2020|EPI ISL 495631|B.1|Democratic Republic of the Congo|2020-05-09	Africa|hCoV-19/Senegal/63728/2020|EPI ISL 476497|B.1.356|Senegal|2020-06-12	0.0005343644	Africa
Africa|hCoV-19/DRC/6342/2020|EPI ISL 495632|B.1|Democratic Republic of the Congo|2020-05-09	Africa|hCoV-19/Senegal/63728/2020|EPI ISL 476497|B.1.356|Senegal|2020-06-12	0.0004906729	Africa
Africa|hCoV-19/DRC/6361/2020|EPI ISL 495633|B.1|Democratic Republic of the Congo|2020-05-09	Africa|hCoV-19/Senegal/63728/2020|EPI ISL 476497|B.1.356|Senegal|2020-06-12	0.0003927653	Africa
Africa|hCoV-19/DRC/6380/2020|EPI ISL 513611|B.1.1.275|Democratic Republic of the Congo|2020-05-04	Africa|hCoV-19/Senegal/63728/2020|EPI ISL 476497|B.1.356|Senegal|2020-06-12	0.0004524649	Africa
Africa|hCoV-19/DRC/6384/2020|EPI ISL 513612|B.1.1.275|Democratic Republic of the Congo|2020-05-07	Africa|hCoV-19/Senegal/63728/2020|EPI ISL 476497|B.1.356|Senegal|2020-06-12	0.0004176905	Africa
Africa|hCoV-19/DRC/6386/2020|EPI ISL 513613|B.1.1.275|Democratic Republic of the Congo|2020-05-07	Africa|hCoV-19/Senegal/63728/2020|EPI ISL 476497|B.1.356|Senegal|2020-06-12	0.0004112925	Africa
Africa|hCoV-19/DRC/6389/2020|EPI ISL 513614|B.1.84|Democratic Republic of the Congo|2020-05-07	Africa|hCoV-19/Senegal/63728/2020|EPI ISL 476497|B.1.356|Senegal|2020-06-12	0.0004853211	Africa
Africa|hCoV-19/DRC/6390/2020|EPI ISL 513615|B.1.1.275|Democratic Republic of the Congo|2020-05-04	Africa|hCoV-19/Senegal/63728/2020|EPI ISL 476497|B.1.356|Senegal|2020-06-12	0.0005148600	Africa
Africa|hCoV-19/DRC/6392/2020|EPI ISL 513616|B.1|Democratic Republic of the Congo|2020-05-04	Africa|hCoV-19/Senegal/63728/2020|EPI ISL 476497|B.1.356|Senegal|2020-06-12	0.0002749032	Africa
Africa|hCoV-19/DRC/6395/2020|EPI ISL 513617|B.1.1.275|Democratic Republic of the Congo|2020-05-07	Africa|hCoV-19/Senegal/63728/2020|EPI ISL 476497|B.1.356|Senegal|2020-06-12	0.0005465166	Africa
Africa|hCoV-19/DRC/6398/2020|EPI ISL 513618|B.1.1.275|Democratic Republic of the Congo|2020-05-07	Africa|hCoV-19/Senegal/63728/2020|EPI ISL 476497|B.1.356|Senegal|2020-06-12	0.0004439782	Africa
Africa|hCoV-19/DRC/6724/2020|EPI ISL 495634|B.1|Democratic Republic of the Congo|2020-05-11	Africa|hCoV-19/Senegal/63728/2020|EPI ISL 476497|B.1.356|Senegal|2020-06-12	0.0003098124	Africa
Africa|hCoV-19/DRC/6743/2020|EPI ISL 495635|B.1.149|Democratic Republic of the Congo|2020-05-11	Africa|hCoV-19/Senegal/63728/2020|EPI ISL 476497|B.1.356|Senegal|2020-06-12	0.0003907192	Africa
Africa|hCoV-19/DRC/6783/2020|EPI ISL 496501|B.1.149|Democratic Republic of the Congo|2020-05-11	Africa|hCoV-19/Senegal/63728/2020|EPI ISL 476497|B.1.356|Senegal|2020-06-12	0.0004237008	Africa
Africa|hCoV-19/DRC/6784/2020|EPI ISL 495636|B.1|Democratic Republic of the Congo|2020-05-11	Africa|hCoV-19/Senegal/63728/2020|EPI ISL 476497|B.1.356|Senegal|2020-06-12	0.0003436837	Africa
Africa|hCoV-19/DRC/6786/2020|EPI ISL 495637|B.1.178|Democratic Republic of the Congo|2020-05-11	Africa|hCoV-19/Senegal/63728/2020|EPI ISL 476497|B.1.356|Senegal|2020-06-12	0.0004479275	Africa
Africa|hCoV-19/DRC/6791/2020|EPI ISL 495638|B.1.178|Democratic Republic of the Congo|2020-05-11	Africa|hCoV-19/Senegal/63728/2020|EPI ISL 476497|B.1.356|Senegal|2020-06-12	0.0004147775	Africa
Africa|hCoV-19/DRC/6792/2020|EPI ISL 495639|B.1|Democratic Republic of the Congo|2020-05-11	Africa|hCoV-19/Senegal/63728/2020|EPI ISL 476497|B.1.356|Senegal|2020-06-12	0.0003939707	Africa
Africa|hCoV-19/DRC/6801/2020|EPI ISL 514111|B.1|Democratic Republic of the Congo|2020-05-11	Africa|hCoV-19/Senegal/63728/2020|EPI ISL 476497|B.1.356|Senegal|2020-06-12	0.0005887960	Africa
Africa|hCoV-19/DRC/6853/2020|EPI ISL 496502|B.1.214|Democratic Republic of the Congo|2020-05-11	Africa|hCoV-19/Senegal/63728/2020|EPI ISL 476497|B.1.356|Senegal|2020-06-12	0.0003834755	Africa
Africa|hCoV-19/DRC/6854/2020|EPI ISL 496503|B.1|Democratic Republic of the Congo|2020-05-11	Africa|hCoV-19/Senegal/63728/2020|EPI ISL 476497|B.1.356|Senegal|2020-06-12	0.0005666406	Africa
Africa|hCoV-19/DRC/6875/2020|EPI ISL 496504|B.1|Democratic Republic of the Congo|2020-05-11	Africa|hCoV-19/Senegal/63728/2020|EPI ISL 476497|B.1.356|Senegal|2020-06-12	0.0003787406	Africa
Africa|hCoV-19/DRC/7042/2020|EPI ISL 513592|B.1.214|Democratic Republic of the Congo|2020-05-12	Africa|hCoV-19/Senegal/63728/2020|EPI ISL 476497|B.1.356|Senegal|2020-06-12	0.0004125082	Africa
Africa|hCoV-19/DRC/7061/2020|EPI ISL 513593|B.1|Democratic Republic of the Congo|2020-05-12	Africa|hCoV-19/Senegal/63728/2020|EPI ISL 476497|B.1.356|Senegal|2020-06-12	0.0003539556	Africa
Africa|hCoV-19/DRC/7140/2020|EPI ISL 513594|B.1.214|Democratic Republic of the Congo|2020-05-12	Africa|hCoV-19/Senegal/63728/2020|EPI ISL 476497|B.1.356|Senegal|2020-06-12	0.0005213940	Africa
Africa|hCoV-19/DRC/7200/2020|EPI ISL 514112|B.1|Democratic Republic of the Congo|2020-05-13	Africa|hCoV-19/Senegal/63728/2020|EPI ISL 476497|B.1.356|Senegal|2020-06-12	0.0005138337	Africa
Africa|hCoV-19/DRC/7211/2020|EPI ISL 514122|B.1.149|Democratic Republic of the Congo|2020-05-13	Africa|hCoV-19/Senegal/63728/2020|EPI ISL 476497|B.1.356|Senegal|2020-06-12	0.0004813768	Africa
Africa|hCoV-19/DRC/7248/2020|EPI ISL 514123|B.1|Democratic Republic of the Congo|2020-05-13	Africa|hCoV-19/Senegal/63728/2020|EPI ISL 476497|B.1.356|Senegal|2020-06-12	0.0003854718	Africa
Africa|hCoV-19/DRC/7255/2020|EPI ISL 514124|B.1.149|Democratic Republic of the Congo|2020-05-13	Africa|hCoV-19/Senegal/63728/2020|EPI ISL 476497|B.1.356|Senegal|2020-06-12	0.0005184554	Africa
Africa|hCoV-19/DRC/73/2020|EPI ISL 417941|B.1.178|Democratic Republic of the Congo|2020-03-18	Africa|hCoV-19/Senegal/63728/2020|EPI ISL 476497|B.1.356|Senegal|2020-06-12	0.0003088842	Africa
Africa|hCoV-19/DRC/7386/2020|EPI ISL 513595|B.1.5|Democratic Republic of the Congo|2020-05-14	Africa|hCoV-19/Senegal/63728/2020|EPI ISL 476497|B.1.356|Senegal|2020-06-12	0.0003168940	Africa
Africa|hCoV-19/DRC/7430/2020|EPI ISL 496517|B.1.1.1|Democratic Republic of the Congo|2020-05-14	Africa|hCoV-19/Senegal/63728/2020|EPI ISL 476497|B.1.356|Senegal|2020-06-12	0.0007208372	Africa
Africa|hCoV-19/DRC/7434/2020|EPI ISL 513621|B.1.1.1|Democratic Republic of the Congo|2020-05-14	Africa|hCoV-19/Senegal/63728/2020|EPI ISL 476497|B.1.356|Senegal|2020-06-12	0.0007048601	Africa
Africa|hCoV-19/DRC/7471/2020|EPI ISL 513596|B.1.214|Democratic Republic of the Congo|2020-05-14	Africa|hCoV-19/Senegal/63728/2020|EPI ISL 476497|B.1.356|Senegal|2020-06-12	0.0005183020	Africa
Africa|hCoV-19/DRC/7488/2020|EPI ISL 514113|B.1.1|Democratic Republic of the Congo|2020-05-14	Africa|hCoV-19/Senegal/63728/2020|EPI ISL 476497|B.1.356|Senegal|2020-06-12	0.0003785409	Africa
Africa|hCoV-19/DRC/7713/2020|EPI ISL 495640|B.1|Democratic Republic of the Congo|2020-05-14	Africa|hCoV-19/Senegal/63728/2020|EPI ISL 476497|B.1.356|Senegal|2020-06-12	0.0005976030	Africa
Africa|hCoV-19/DRC/7864/2020|EPI ISL 496505|B.1.214|Democratic Republic of the Congo|2020-05-15	Africa|hCoV-19/Senegal/63728/2020|EPI ISL 476497|B.1.356|Senegal|2020-06-12	0.0004893817	Africa
Africa|hCoV-19/DRC/7920/2020|EPI ISL 495641|B.1|Democratic Republic of the Congo|2020-05-15	Africa|hCoV-19/Senegal/63728/2020|EPI ISL 476497|B.1.356|Senegal|2020-06-12	0.0005169675	Africa
Africa|hCoV-19/DRC/80/2020|EPI ISL 417942|B.1.178|Democratic Republic of the Congo|2020-03-18	Africa|hCoV-19/Senegal/63728/2020|EPI ISL 476497|B.1.356|Senegal|2020-06-12	0.0003086725	Africa
Africa|hCoV-19/DRC/8018/2020|EPI ISL 514125|B.1.5|Democratic Republic of the Congo|2020-05-15	Africa|hCoV-19/Senegal/63728/2020|EPI ISL 476497|B.1.356|Senegal|2020-06-12	0.0004967659	Africa
Africa|hCoV-19/DRC/81/2020|EPI ISL 417944|B.1.9|Democratic Republic of the Congo|2020-03-18	Africa|hCoV-19/Senegal/63728/2020|EPI ISL 476497|B.1.356|Senegal|2020-06-12	0.0003432556	Africa
Africa|hCoV-19/DRC/82/2020|EPI ISL 417946|B.1.5|Democratic Republic of the Congo|2020-03-18	Africa|hCoV-19/Senegal/63728/2020|EPI ISL 476497|B.1.356|Senegal|2020-06-12	0.0002731458	Africa
Africa|hCoV-19/DRC/94/2020|EPI ISL 417947|B.1|Democratic Republic of the Congo|2020-03-19	Africa|hCoV-19/Senegal/63728/2020|EPI ISL 476497|B.1.356|Senegal|2020-06-12	0.0003074346	Africa
Africa|hCoV-19/DRC/998/2020|EPI ISL 429254|B.1|Democratic Republic of the Congo|2020-04-03	Africa|hCoV-19/Senegal/63728/2020|EPI ISL 476497|B.1.356|Senegal|2020-06-12	0.0003918423	Africa
Africa|hCoV-19/DRC/KN-0038/2020|EPI ISL 417434|B.1.128|Democratic Republic of the Congo|2020-03-14	Africa|hCoV-19/Senegal/63728/2020|EPI ISL 476497|B.1.356|Senegal|2020-06-12	0.0003550167	Africa
Africa|hCoV-19/DRC/KN-0054/2020|EPI ISL 417437|B.1.178|Democratic Republic of the Congo|2020-03-17	Africa|hCoV-19/Senegal/63728/2020|EPI ISL 476497|B.1.356|Senegal|2020-06-12	0.0003418658	Africa
Africa|hCoV-19/DRC/KN-0058/2020|EPI ISL 417438|B.1|Democratic Republic of the Congo|2020-03-17	Africa|hCoV-19/Senegal/63728/2020|EPI ISL 476497|B.1.356|Senegal|2020-06-12	0.0003101463	Africa
Africa|hCoV-19/DRC/KN-0060/2020|EPI ISL 417440|B.1|Democratic Republic of the Congo|2020-03-17	Africa|hCoV-19/Senegal/63728/2020|EPI ISL 476497|B.1.356|Senegal|2020-06-12	0.0002736781	Africa
Africa|hCoV-19/DRC/KN-0070/2020|EPI ISL 417441|B.1.178|Democratic Republic of the Congo|2020-03-17	Africa|hCoV-19/Senegal/63728/2020|EPI ISL 476497|B.1.356|Senegal|2020-06-12	0.0003145396	Africa
Africa|hCoV-19/DRC/KN-0072/2020|EPI ISL 417442|B.1.178|Democratic Republic of the Congo|2020-03-18	Africa|hCoV-19/Senegal/63728/2020|EPI ISL 476497|B.1.356|Senegal|2020-06-12	0.0003089052	Africa
Africa|hCoV-19/DRC/KN-13/2020|EPI ISL 414647|B.1|Democratic Republic of the Congo|2020-03-09	Africa|hCoV-19/Senegal/63728/2020|EPI ISL 476497|B.1.356|Senegal|2020-06-12	0.0002445721	Africa
Africa|hCoV-19/Egypt/Army-MCL001/2020|EPI ISL 510526|B.1|Egypt|2020-06-01	Africa|hCoV-19/Senegal/63728/2020|EPI ISL 476497|B.1.356|Senegal|2020-06-12	0.0003756074	Africa
Africa|hCoV-19/Egypt/C-CU001a-S1/2020|EPI ISL 529031|B.1.255|Egypt|2020-05-19	Africa|hCoV-19/Senegal/63728/2020|EPI ISL 476497|B.1.356|Senegal|2020-06-12	0.0004098474	Africa
Africa|hCoV-19/Egypt/C-CU002b-S3/2020|EPI ISL 529032|B.1.1.1|Egypt|2020-06-19	Africa|hCoV-19/Senegal/63728/2020|EPI ISL 476497|B.1.356|Senegal|2020-06-12	0.0007173768	Africa
Africa|hCoV-19/Egypt/C-VSVRI-SERVAC/2020|EPI ISL 528386|B.1.255|Egypt|2020-08-22	Africa|hCoV-19/Senegal/63728/2020|EPI ISL 476497|B.1.356|Senegal|2020-06-12	0.0002390114	Africa
Africa|hCoV-19/Egypt/CUNCI-7I028/2020|EPI ISL 524426|B.1.255|Egypt|2020-07-19	Africa|hCoV-19/Senegal/63728/2020|EPI ISL 476497|B.1.356|Senegal|2020-06-12	0.0002390114	Africa
Africa|hCoV-19/Egypt/CUNCI-HGC002/2020|EPI ISL 468045|B.1|Egypt|2020-05-02	Africa|hCoV-19/Senegal/63728/2020|EPI ISL 476497|B.1.356|Senegal|2020-06-12	0.0002392295	Africa
Africa|hCoV-19/Egypt/CUNCI-HGC004/2020|EPI ISL 468048|B.1|Egypt|2020-05-02	Africa|hCoV-19/Senegal/63728/2020|EPI ISL 476497|B.1.356|Senegal|2020-06-12	0.0003075366	Africa
Africa|hCoV-19/Egypt/CUNCI-HGC005/2020|EPI ISL 468052|B.1|Egypt|2020-05-02	Africa|hCoV-19/Senegal/63728/2020|EPI ISL 476497|B.1.356|Senegal|2020-06-12	0.0003759139	Africa
Africa|hCoV-19/Egypt/CUNCI-HGC006/2020|EPI ISL 468050|B.1|Egypt|2020-05-02	Africa|hCoV-19/Senegal/63728/2020|EPI ISL 476497|B.1.356|Senegal|2020-06-12	0.0003074673	Africa
Africa|hCoV-19/Egypt/CUNCI-HGC007-2/2020|EPI ISL 468054|B.1|Egypt|2020-05-02	Africa|hCoV-19/Senegal/63728/2020|EPI ISL 476497|B.1.356|Senegal|2020-06-12	0.0003415755	Africa
Africa|hCoV-19/Egypt/CUNCI-HGC007/2020|EPI ISL 468046|B.1|Egypt|2020-05-02	Africa|hCoV-19/Senegal/63728/2020|EPI ISL 476497|B.1.356|Senegal|2020-06-12	0.0003075198	Africa
Africa|hCoV-19/Egypt/CUNCI-HGC008/2020|EPI ISL 468044|B.1|Egypt|2020-05-02	Africa|hCoV-19/Senegal/63728/2020|EPI ISL 476497|B.1.356|Senegal|2020-06-12	0.0003075303	Africa
Africa|hCoV-19/Egypt/CUNCI-HGC009/2020|EPI ISL 468053|B.1|Egypt|2020-05-02	Africa|hCoV-19/Senegal/63728/2020|EPI ISL 476497|B.1.356|Senegal|2020-06-12	0.0002392622	Africa
Africa|hCoV-19/Egypt/CUNCI-HGC010/2020|EPI ISL 468055|B.1.247|Egypt|2020-05-02	Africa|hCoV-19/Senegal/63728/2020|EPI ISL 476497|B.1.356|Senegal|2020-06-12	0.0004442104	Africa
Africa|hCoV-19/Egypt/CUNCI-HGC011/2020|EPI ISL 468059|B.1|Egypt|2020-05-02	Africa|hCoV-19/Senegal/63728/2020|EPI ISL 476497|B.1.356|Senegal|2020-06-12	0.0003075482	Africa
Africa|hCoV-19/Egypt/CUNCI-HGC012/2020|EPI ISL 468051|B.1.255|Egypt|2020-05-02	Africa|hCoV-19/Senegal/63728/2020|EPI ISL 476497|B.1.356|Senegal|2020-06-12	0.0004442470	Africa
Africa|hCoV-19/Egypt/CUNCI-HGC013/2020|EPI ISL 468047|B.1.201|Egypt|2020-05-02	Africa|hCoV-19/Senegal/63728/2020|EPI ISL 476497|B.1.356|Senegal|2020-06-12	0.0004442908	Africa
Africa|hCoV-19/Egypt/CUNCI-HGC014/2020|EPI ISL 468060|B.1.5|Egypt|2020-05-02	Africa|hCoV-19/Senegal/63728/2020|EPI ISL 476497|B.1.356|Senegal|2020-06-12	0.0002050377	Africa
Africa|hCoV-19/Egypt/CUNCI-HGC015/2020|EPI ISL 468056|B.1|Egypt|2020-05-02	Africa|hCoV-19/Senegal/63728/2020|EPI ISL 476497|B.1.356|Senegal|2020-06-12	0.0002050307	Africa
Africa|hCoV-19/Egypt/CUNCI-HGC016/2020|EPI ISL 468058|B.1|Egypt|2020-05-02	Africa|hCoV-19/Senegal/63728/2020|EPI ISL 476497|B.1.356|Senegal|2020-06-12	0.0003081409	Africa
Africa|hCoV-19/Egypt/CUNCI-HGC021/2020|EPI ISL 468061|B.1|Egypt|2020-05-02	Africa|hCoV-19/Senegal/63728/2020|EPI ISL 476497|B.1.356|Senegal|2020-06-12	0.0003764760	Africa
Africa|hCoV-19/Egypt/CUNCI-HGC023/2020|EPI ISL 468057|B.1.5|Egypt|2020-05-02	Africa|hCoV-19/Senegal/63728/2020|EPI ISL 476497|B.1.356|Senegal|2020-06-12	0.0002392376	Africa
Africa|hCoV-19/Egypt/CUNCI-HGC028/2020|EPI ISL 468062|B.1|Egypt|2020-05-02	Africa|hCoV-19/Senegal/63728/2020|EPI ISL 476497|B.1.356|Senegal|2020-06-12	0.0003423224	Africa
Africa|hCoV-19/Egypt/CUNCI-HGC3I011/2020|EPI ISL 479697|B.1|Egypt|2020-06-02	Africa|hCoV-19/Senegal/63728/2020|EPI ISL 476497|B.1.356|Senegal|2020-06-12	0.0003073171	Africa
Africa|hCoV-19/Egypt/CUNCI-HGC3I012/2020|EPI ISL 479693|B.1.255|Egypt|2020-06-02	Africa|hCoV-19/Senegal/63728/2020|EPI ISL 476497|B.1.356|Senegal|2020-06-12	0.0004439134	Africa
Africa|hCoV-19/Egypt/CUNCI-HGC3I013/2020|EPI ISL 479694|B.1.201|Egypt|2020-06-02	Africa|hCoV-19/Senegal/63728/2020|EPI ISL 476497|B.1.356|Senegal|2020-06-12	0.0004439571	Africa
Africa|hCoV-19/Egypt/CUNCI-HGC3I014/2020|EPI ISL 479696|B.1.5|Egypt|2020-06-02	Africa|hCoV-19/Senegal/63728/2020|EPI ISL 476497|B.1.356|Senegal|2020-06-12	0.0002048767	Africa
Africa|hCoV-19/Egypt/CUNCI-HGC3I02/2020|EPI ISL 479686|B.1|Egypt|2020-06-02	Africa|hCoV-19/Senegal/63728/2020|EPI ISL 476497|B.1.356|Senegal|2020-06-12	0.0002731801	Africa
Africa|hCoV-19/Egypt/CUNCI-HGC3I023/2020|EPI ISL 479695|B.1.5|Egypt|2020-06-02	Africa|hCoV-19/Senegal/63728/2020|EPI ISL 476497|B.1.356|Senegal|2020-06-12	0.0002390579	Africa
Africa|hCoV-19/Egypt/CUNCI-HGC3I025/2020|EPI ISL 479691|B.1|Egypt|2020-06-02	Africa|hCoV-19/Senegal/63728/2020|EPI ISL 476497|B.1.356|Senegal|2020-06-12	0.0004098583	Africa
Africa|hCoV-19/Egypt/CUNCI-HGC3I03/2020|EPI ISL 479687|B.1|Egypt|2020-06-02	Africa|hCoV-19/Senegal/63728/2020|EPI ISL 476497|B.1.356|Senegal|2020-06-12	0.0003072889	Africa
Africa|hCoV-19/Egypt/CUNCI-HGC3I05/2020|EPI ISL 479690|B.1|Egypt|2020-06-02	Africa|hCoV-19/Senegal/63728/2020|EPI ISL 476497|B.1.356|Senegal|2020-06-12	0.0003756316	Africa
Africa|hCoV-19/Egypt/CUNCI-HGC3I06/2020|EPI ISL 479688|B.1|Egypt|2020-06-02	Africa|hCoV-19/Senegal/63728/2020|EPI ISL 476497|B.1.356|Senegal|2020-06-12	0.0003072994	Africa
Africa|hCoV-19/Egypt/CUNCI-HGC3I08/2020|EPI ISL 479698|B.1|Egypt|2020-06-02	Africa|hCoV-19/Senegal/63728/2020|EPI ISL 476497|B.1.356|Senegal|2020-06-12	0.0003072994	Africa
Africa|hCoV-19/Egypt/CUNCI-HGC3I09/2020|EPI ISL 479692|B.1|Egypt|2020-06-02	Africa|hCoV-19/Senegal/63728/2020|EPI ISL 476497|B.1.356|Senegal|2020-06-12	0.0002390824	Africa
Africa|hCoV-19/Egypt/CUNCI-HGC4I003/2020|EPI ISL 479699|B.1.1.247|Egypt|2020-06-02	Africa|hCoV-19/Senegal/63728/2020|EPI ISL 476497|B.1.356|Senegal|2020-06-12	0.0005807257	Africa
Africa|hCoV-19/Egypt/CUNCI-HGC4I004/2020|EPI ISL 479700|B.1.1.296|Egypt|2020-06-02	Africa|hCoV-19/Senegal/63728/2020|EPI ISL 476497|B.1.356|Senegal|2020-06-12	0.0004781663	Africa
Africa|hCoV-19/Egypt/CUNCI-HGC4I015/2020|EPI ISL 479728|B.1.1.123|Egypt|2020-06-02	Africa|hCoV-19/Senegal/63728/2020|EPI ISL 476497|B.1.356|Senegal|2020-06-12	0.0004782576	Africa
Africa|hCoV-19/Egypt/CUNCI-HGC4I022/2020|EPI ISL 479705|B.1.1|Egypt|2020-06-02	Africa|hCoV-19/Senegal/63728/2020|EPI ISL 476497|B.1.356|Senegal|2020-06-12	0.0005465542	Africa
Africa|hCoV-19/Egypt/CUNCI-HGC4I023/2020|EPI ISL 479729|B.1.1.247|Egypt|2020-06-02	Africa|hCoV-19/Senegal/63728/2020|EPI ISL 476497|B.1.356|Senegal|2020-06-12	0.0004441237	Africa
Africa|hCoV-19/Egypt/CUNCI-HGC4I025/2020|EPI ISL 479706|B.1.255|Egypt|2020-06-02	Africa|hCoV-19/Senegal/63728/2020|EPI ISL 476497|B.1.356|Senegal|2020-06-12	0.0003414426	Africa
Africa|hCoV-19/Egypt/CUNCI-HGC4I026/2020|EPI ISL 479702|B.1|Egypt|2020-06-02	Africa|hCoV-19/Senegal/63728/2020|EPI ISL 476497|B.1.356|Senegal|2020-06-12	0.0004443426	Africa
Africa|hCoV-19/Egypt/CUNCI-HGC4I029/2020|EPI ISL 479701|B.1.1.1|Egypt|2020-06-02	Africa|hCoV-19/Senegal/63728/2020|EPI ISL 476497|B.1.356|Senegal|2020-06-12	0.0006490663	Africa
Africa|hCoV-19/Egypt/CUNCI-HGC4I030/2020|EPI ISL 479703|B.1|Egypt|2020-06-02	Africa|hCoV-19/Senegal/63728/2020|EPI ISL 476497|B.1.356|Senegal|2020-06-12	0.0003755998	Africa
Africa|hCoV-19/Egypt/CUNCI-HGC4I031/2020|EPI ISL 479707|B.1.1.1|Egypt|2020-06-02	Africa|hCoV-19/Senegal/63728/2020|EPI ISL 476497|B.1.356|Senegal|2020-06-12	0.0007174014	Africa
Africa|hCoV-19/Egypt/CUNCI-HGC4I032/2020|EPI ISL 479709|B.1.1|Egypt|2020-06-02	Africa|hCoV-19/Senegal/63728/2020|EPI ISL 476497|B.1.356|Senegal|2020-06-12	0.0004785911	Africa
Africa|hCoV-19/Egypt/CUNCI-HGC4I033/2020|EPI ISL 479704|B.1|Egypt|2020-06-02	Africa|hCoV-19/Senegal/63728/2020|EPI ISL 476497|B.1.356|Senegal|2020-06-12	0.0002731988	Africa
Africa|hCoV-19/Egypt/CUNCI-HGC4I034/2020|EPI ISL 479708|B.1.255|Egypt|2020-06-02	Africa|hCoV-19/Senegal/63728/2020|EPI ISL 476497|B.1.356|Senegal|2020-06-12	0.0002389869	Africa
Africa|hCoV-19/Egypt/CUNCI-HGC5I001/2020|EPI ISL 479710|B.1.1|Egypt|2020-06-02	Africa|hCoV-19/Senegal/63728/2020|EPI ISL 476497|B.1.356|Senegal|2020-06-12	0.0003416290	Africa
Africa|hCoV-19/Egypt/CUNCI-HGC5I003/2020|EPI ISL 479711|B.1|Egypt|2020-06-02	Africa|hCoV-19/Senegal/63728/2020|EPI ISL 476497|B.1.356|Senegal|2020-06-12	0.0003073506	Africa
Africa|hCoV-19/Egypt/CUNCI-HGC5I010/2020|EPI ISL 479730|B.1.1|Egypt|2020-06-02	Africa|hCoV-19/Senegal/63728/2020|EPI ISL 476497|B.1.356|Senegal|2020-06-12	0.0003757958	Africa
Africa|hCoV-19/Egypt/CUNCI-HGC5I011/2020|EPI ISL 479712|B.1.1|Egypt|2020-06-02	Africa|hCoV-19/Senegal/63728/2020|EPI ISL 476497|B.1.356|Senegal|2020-06-12	0.0003415823	Africa
Africa|hCoV-19/Egypt/CUNCI-HGC5I012/2020|EPI ISL 479713|B.1.1|Egypt|2020-06-02	Africa|hCoV-19/Senegal/63728/2020|EPI ISL 476497|B.1.356|Senegal|2020-06-12	0.0003756585	Africa
Africa|hCoV-19/Egypt/CUNCI-HGC5I014/2020|EPI ISL 479714|B.1.255|Egypt|2020-06-02	Africa|hCoV-19/Senegal/63728/2020|EPI ISL 476497|B.1.356|Senegal|2020-06-12	0.0003756240	Africa
Africa|hCoV-19/Egypt/CUNCI-HGC5I015/2020|EPI ISL 475722|B.1.255|Egypt|2020-05-02	Africa|hCoV-19/Senegal/63728/2020|EPI ISL 476497|B.1.356|Senegal|2020-06-12	0.0004441497	Africa
Africa|hCoV-19/Egypt/CUNCI-HGC5I016/2020|EPI ISL 479731|B.1|Egypt|2020-06-02	Africa|hCoV-19/Senegal/63728/2020|EPI ISL 476497|B.1.356|Senegal|2020-06-12	0.0002731774	Africa
Africa|hCoV-19/Egypt/CUNCI-HGC5I022/2020|EPI ISL 479715|B.1.1|Egypt|2020-06-02	Africa|hCoV-19/Senegal/63728/2020|EPI ISL 476497|B.1.356|Senegal|2020-06-12	0.0004098317	Africa
Africa|hCoV-19/Egypt/CUNCI-HGC5I025/2020|EPI ISL 479716|A|Egypt|2020-06-02	Africa|hCoV-19/Senegal/63728/2020|EPI ISL 476497|B.1.356|Senegal|2020-06-12	0.0002395101	Africa
Africa|hCoV-19/Egypt/CUNCI-HGC5I026/2020|EPI ISL 479735|B.1.5|Egypt|2020-06-02	Africa|hCoV-19/Senegal/63728/2020|EPI ISL 476497|B.1.356|Senegal|2020-06-12	0.0004441782	Africa
Africa|hCoV-19/Egypt/CUNCI-HGC5I029/2020|EPI ISL 479734|B.1|Egypt|2020-06-02	Africa|hCoV-19/Senegal/63728/2020|EPI ISL 476497|B.1.356|Senegal|2020-06-12	0.0002732174	Africa
Africa|hCoV-19/Egypt/CUNCI-HGC5I030/2020|EPI ISL 479721|B.1.5|Egypt|2020-06-02	Africa|hCoV-19/Senegal/63728/2020|EPI ISL 476497|B.1.356|Senegal|2020-06-12	0.0002049047	Africa
Africa|hCoV-19/Egypt/CUNCI-HGC5I033/2020|EPI ISL 479717|B.1.5|Egypt|2020-06-02	Africa|hCoV-19/Senegal/63728/2020|EPI ISL 476497|B.1.356|Senegal|2020-06-12	0.0002049327	Africa
Africa|hCoV-19/Egypt/CUNCI-HGC5I034/2020|EPI ISL 479720|B.1.5|Egypt|2020-06-02	Africa|hCoV-19/Senegal/63728/2020|EPI ISL 476497|B.1.356|Senegal|2020-06-12	0.0003073297	Africa
Africa|hCoV-19/Egypt/CUNCI-HGC6I002/2020|EPI ISL 479719|B.1.1.1|Egypt|2020-06-02	Africa|hCoV-19/Senegal/63728/2020|EPI ISL 476497|B.1.356|Senegal|2020-06-12	0.0006148505	Africa
Africa|hCoV-19/Egypt/CUNCI-HGC6I003/2020|EPI ISL 479718|B.1.5|Egypt|2020-06-02	Africa|hCoV-19/Senegal/63728/2020|EPI ISL 476497|B.1.356|Senegal|2020-06-12	0.0003415112	Africa
Africa|hCoV-19/Egypt/CUNCI-HGC6I007/2020|EPI ISL 479722|B.1|Egypt|2020-06-02	Africa|hCoV-19/Senegal/63728/2020|EPI ISL 476497|B.1.356|Senegal|2020-06-12	0.0002732492	Africa
Africa|hCoV-19/Egypt/CUNCI-HGC6I010/2020|EPI ISL 478672|B.1|Egypt|2020-06-02	Africa|hCoV-19/Senegal/63728/2020|EPI ISL 476497|B.1.356|Senegal|2020-06-12	0.0003755817	Africa
Africa|hCoV-19/Egypt/CUNCI-HGC6I011/2020|EPI ISL 479727|A|Egypt|2020-06-02	Africa|hCoV-19/Senegal/63728/2020|EPI ISL 476497|B.1.356|Senegal|2020-06-12	0.0007857576	Africa
Africa|hCoV-19/Egypt/CUNCI-HGC6I015/2020|EPI ISL 479725|B.1.1|Egypt|2020-06-02	Africa|hCoV-19/Senegal/63728/2020|EPI ISL 476497|B.1.356|Senegal|2020-06-12	0.0005122985	Africa
Africa|hCoV-19/Egypt/CUNCI-HGC6I016/2020|EPI ISL 475723|B.1.247|Egypt|2020-06-02	Africa|hCoV-19/Senegal/63728/2020|EPI ISL 476497|B.1.356|Senegal|2020-06-12	0.0004784950	Africa
Africa|hCoV-19/Egypt/CUNCI-HGC6I024/2020|EPI ISL 479732|B.1.1.247|Egypt|2020-06-02	Africa|hCoV-19/Senegal/63728/2020|EPI ISL 476497|B.1.356|Senegal|2020-06-12	0.0004787172	Africa
Africa|hCoV-19/Egypt/CUNCI-HGC6I026/2020|EPI ISL 479724|B.1.1.1|Egypt|2020-06-02	Africa|hCoV-19/Senegal/63728/2020|EPI ISL 476497|B.1.356|Senegal|2020-06-12	0.0006490219	Africa
Africa|hCoV-19/Egypt/CUNCI-HGC6I029/2020|EPI ISL 477161|B.1.255|Egypt|2020-06-02	Africa|hCoV-19/Senegal/63728/2020|EPI ISL 476497|B.1.356|Senegal|2020-06-12	0.0003755984	Africa
Africa|hCoV-19/Egypt/CUNCI-HGC6I031/2020|EPI ISL 475724|B.1.1.1|Egypt|2020-06-02	Africa|hCoV-19/Senegal/63728/2020|EPI ISL 476497|B.1.356|Senegal|2020-06-12	0.0006152349	Africa
Africa|hCoV-19/Egypt/CUNCI-HGC6I032/2020|EPI ISL 479733|B.1.1.1|Egypt|2020-06-02	Africa|hCoV-19/Senegal/63728/2020|EPI ISL 476497|B.1.356|Senegal|2020-06-12	0.0006149344	Africa
Africa|hCoV-19/Egypt/CUNCI-HGC6I033/2020|EPI ISL 479723|B.1.1.1|Egypt|2020-06-02	Africa|hCoV-19/Senegal/63728/2020|EPI ISL 476497|B.1.356|Senegal|2020-06-12	0.0006149070	Africa
Africa|hCoV-19/Egypt/CUNCI-HGC7I01/2020|EPI ISL 529141|B.1|Egypt|2020-07-19	Africa|hCoV-19/Senegal/63728/2020|EPI ISL 476497|B.1.356|Senegal|2020-06-12	0.0004098122	Africa
Africa|hCoV-19/Egypt/CUNCI-HGC7I02/2020|EPI ISL 529142|A|Egypt|2020-07-19	Africa|hCoV-19/Senegal/63728/2020|EPI ISL 476497|B.1.356|Senegal|2020-06-12	0.0007516301	Africa
Africa|hCoV-19/Egypt/CUNCI-HGC7I07/2020|EPI ISL 529145|B.1|Egypt|2020-07-19	Africa|hCoV-19/Senegal/63728/2020|EPI ISL 476497|B.1.356|Senegal|2020-06-12	0.0003756625	Africa
Africa|hCoV-19/Egypt/EGY-020/2020|EPI ISL 526975|B.1|Egypt|2020-08-14	Africa|hCoV-19/Senegal/63728/2020|EPI ISL 476497|B.1.356|Senegal|2020-06-12	0.0003756073	Africa
Africa|hCoV-19/Egypt/EGY-041/2020|EPI ISL 526997|B.1|Egypt|2020-08-22	Africa|hCoV-19/Senegal/63728/2020|EPI ISL 476497|B.1.356|Senegal|2020-06-12	0.0003756073	Africa
Africa|hCoV-19/Egypt/EGY-S031/2020|EPI ISL 526986|B.1|Egypt|2020-08-17	Africa|hCoV-19/Senegal/63728/2020|EPI ISL 476497|B.1.356|Senegal|2020-06-12	0.0003756073	Africa
Africa|hCoV-19/Egypt/HCoV2-Egy-002/2020|EPI ISL 510532|B.1|Egypt|2020-06-02	Africa|hCoV-19/Senegal/63728/2020|EPI ISL 476497|B.1.356|Senegal|2020-06-12	0.0003756073	Africa
Africa|hCoV-19/Egypt/MASRI-005/2020|EPI ISL 482759|B.1|Egypt|2020-04-30	Africa|hCoV-19/Senegal/63728/2020|EPI ISL 476497|B.1.356|Senegal|2020-06-12	0.0003073025	Africa
Africa|hCoV-19/Egypt/MASRI-007/2020|EPI ISL 482760|B.1|Egypt|2020-04-28	Africa|hCoV-19/Senegal/63728/2020|EPI ISL 476497|B.1.356|Senegal|2020-06-12	0.0003758587	Africa
Africa|hCoV-19/Egypt/MASRI-008/2020|EPI ISL 482761|B.1|Egypt|2020-04-30	Africa|hCoV-19/Senegal/63728/2020|EPI ISL 476497|B.1.356|Senegal|2020-06-12	0.0003091736	Africa
Africa|hCoV-19/Egypt/MASRI-009/2020|EPI ISL 483035|A|Egypt|2020-04-30	Africa|hCoV-19/Senegal/63728/2020|EPI ISL 476497|B.1.356|Senegal|2020-06-12	0.0006148040	Africa
Africa|hCoV-19/Egypt/MASRI-011/2020|EPI ISL 482762|B.1|Egypt|2020-05-05	Africa|hCoV-19/Senegal/63728/2020|EPI ISL 476497|B.1.356|Senegal|2020-06-12	0.0003756919	Africa
Africa|hCoV-19/Egypt/MASRI-012/2020|EPI ISL 482763|B.1|Egypt|2020-05-05	Africa|hCoV-19/Senegal/63728/2020|EPI ISL 476497|B.1.356|Senegal|2020-06-12	0.0002731522	Africa
Africa|hCoV-19/Egypt/MASRI-014/2020|EPI ISL 482765|B.1|Egypt|2020-04-30	Africa|hCoV-19/Senegal/63728/2020|EPI ISL 476497|B.1.356|Senegal|2020-06-12	0.0004439981	Africa
Africa|hCoV-19/Egypt/MASRI-015/2020|EPI ISL 482766|B.1.36|Egypt|2020-05-11	Africa|hCoV-19/Senegal/63728/2020|EPI ISL 476497|B.1.356|Senegal|2020-06-12	0.0005122566	Africa
Africa|hCoV-19/Egypt/MASRI-016/2020|EPI ISL 482767|B.1|Egypt|2020-05-11	Africa|hCoV-19/Senegal/63728/2020|EPI ISL 476497|B.1.356|Senegal|2020-06-12	0.0004443014	Africa
Africa|hCoV-19/Egypt/MASRI-018/2020|EPI ISL 483036|A|Egypt|2020-05-10	Africa|hCoV-19/Senegal/63728/2020|EPI ISL 476497|B.1.356|Senegal|2020-06-12	0.0007569288	Africa
Africa|hCoV-19/Egypt/MASRI-020/2020|EPI ISL 483037|B.1|Egypt|2020-05-13	Africa|hCoV-19/Senegal/63728/2020|EPI ISL 476497|B.1.356|Senegal|2020-06-12	0.0005176171	Africa
Africa|hCoV-19/Egypt/MASRI-022/2020|EPI ISL 482768|B.1.255|Egypt|2020-05-13	Africa|hCoV-19/Senegal/63728/2020|EPI ISL 476497|B.1.356|Senegal|2020-06-12	0.0004446377	Africa
Africa|hCoV-19/Egypt/MASRI-023/2020|EPI ISL 482769|B.1|Egypt|2020-05-11	Africa|hCoV-19/Senegal/63728/2020|EPI ISL 476497|B.1.356|Senegal|2020-06-12	0.0002392589	Africa
Africa|hCoV-19/Egypt/MASRI-024/2020|EPI ISL 482770|B.1|Egypt|2020-05-11	Africa|hCoV-19/Senegal/63728/2020|EPI ISL 476497|B.1.356|Senegal|2020-06-12	0.0003072920	Africa
Africa|hCoV-19/Egypt/MASRI-025/2020|EPI ISL 482771|B.1|Egypt|2020-05-10	Africa|hCoV-19/Senegal/63728/2020|EPI ISL 476497|B.1.356|Senegal|2020-06-12	0.0004441239	Africa
Africa|hCoV-19/Egypt/MASRI-026/2020|EPI ISL 482772|B.1|Egypt|2020-05-10	Africa|hCoV-19/Senegal/63728/2020|EPI ISL 476497|B.1.356|Senegal|2020-06-12	0.0003415078	Africa
Africa|hCoV-19/Egypt/MASRI-027/2020|EPI ISL 482773|B.1.1.123|Egypt|2020-05-08	Africa|hCoV-19/Senegal/63728/2020|EPI ISL 476497|B.1.356|Senegal|2020-06-12	0.0004106913	Africa
Africa|hCoV-19/Egypt/MASRI-028/2020|EPI ISL 483038|B.1|Egypt|2020-05-13	Africa|hCoV-19/Senegal/63728/2020|EPI ISL 476497|B.1.356|Senegal|2020-06-12	0.0002731494	Africa
Africa|hCoV-19/Egypt/MASRI-029/2020|EPI ISL 482774|B.1|Egypt|2020-05-13	Africa|hCoV-19/Senegal/63728/2020|EPI ISL 476497|B.1.356|Senegal|2020-06-12	0.0003073025	Africa
Africa|hCoV-19/Egypt/MASRI-10/2020|EPI ISL 475752|B.1.255|Egypt|2020-05	Africa|hCoV-19/Senegal/63728/2020|EPI ISL 476497|B.1.356|Senegal|2020-06-12	0.0004098821	Africa
Africa|hCoV-19/Egypt/MASRI-11/2020|EPI ISL 475753|B.1.36|Egypt|2020-05	Africa|hCoV-19/Senegal/63728/2020|EPI ISL 476497|B.1.356|Senegal|2020-06-12	0.0005464126	Africa
Africa|hCoV-19/Egypt/MASRI-14/2020|EPI ISL 475749|B.1|Egypt|2020-05	Africa|hCoV-19/Senegal/63728/2020|EPI ISL 476497|B.1.356|Senegal|2020-06-12	0.0002731522	Africa
Africa|hCoV-19/Egypt/MASRI-15/2020|EPI ISL 475750|B.1.1|Egypt|2020-05	Africa|hCoV-19/Senegal/63728/2020|EPI ISL 476497|B.1.356|Senegal|2020-06-12	0.0006876519	Africa
Africa|hCoV-19/Egypt/MASRI-2/2020|EPI ISL 475745|B.1|Egypt|2020-05	Africa|hCoV-19/Senegal/63728/2020|EPI ISL 476497|B.1.356|Senegal|2020-06-12	0.0003072812	Africa
Africa|hCoV-19/Egypt/MASRI-3/2020|EPI ISL 475746|A|Egypt|2020-05	Africa|hCoV-19/Senegal/63728/2020|EPI ISL 476497|B.1.356|Senegal|2020-06-12	0.0006490155	Africa
Africa|hCoV-19/Egypt/MASRI-6/2020|EPI ISL 475747|B.1.255|Egypt|2020-05	Africa|hCoV-19/Senegal/63728/2020|EPI ISL 476497|B.1.356|Senegal|2020-06-12	0.0003072815	Africa
Africa|hCoV-19/Egypt/MASRI-9/2020|EPI ISL 475751|B.1.1.1|Egypt|2020-05	Africa|hCoV-19/Senegal/63728/2020|EPI ISL 476497|B.1.356|Senegal|2020-06-12	0.0007517765	Africa
Africa|hCoV-19/Egypt/NRC-01/2020|EPI ISL 430820|B.1|Egypt|2020-03-18	Africa|hCoV-19/Senegal/63728/2020|EPI ISL 476497|B.1.356|Senegal|2020-06-12	0.0002742607	Africa
Africa|hCoV-19/Egypt/NRC-03/2020|EPI ISL 430819|B.1.246|Egypt|2020-03-18	Africa|hCoV-19/Senegal/63728/2020|EPI ISL 476497|B.1.356|Senegal|2020-06-12	0.0003083371	Africa
Africa|hCoV-19/Gabon/ITM-K011/2020|EPI ISL 539573|A|Gabon|2020-03-22	Africa|hCoV-19/Senegal/63728/2020|EPI ISL 476497|B.1.356|Senegal|2020-06-12	0.0005806226	Africa
Africa|hCoV-19/Gabon/ITM-K023/2020|EPI ISL 539574|B.1.178|Gabon|2020-03-27	Africa|hCoV-19/Senegal/63728/2020|EPI ISL 476497|B.1.356|Senegal|2020-06-12	0.0003414542	Africa
Africa|hCoV-19/Gabon/ITM-K027/2020|EPI ISL 539575|A|Gabon|2020-03-27	Africa|hCoV-19/Senegal/63728/2020|EPI ISL 476497|B.1.356|Senegal|2020-06-12	0.0005806089	Africa
Africa|hCoV-19/Gabon/ITM-K028/2020|EPI ISL 539576|B.1.292|Gabon|2020-03-27	Africa|hCoV-19/Senegal/63728/2020|EPI ISL 476497|B.1.356|Senegal|2020-06-12	0.0002048418	Africa
Africa|hCoV-19/Gambia/0214/2020|EPI ISL 471158|B.1|Gambia|2020-03-29	Africa|hCoV-19/Senegal/63728/2020|EPI ISL 476497|B.1.356|Senegal|2020-06-12	0.0004447161	Africa
Africa|hCoV-19/Gambia/0268/2020|EPI ISL 471159|B.1.1|Gambia|2020-03-21	Africa|hCoV-19/Senegal/63728/2020|EPI ISL 476497|B.1.356|Senegal|2020-06-12	0.0003444764	Africa
Africa|hCoV-19/Gambia/0278/2020|EPI ISL 471160|B.1.1|Gambia|2020-03-20	Africa|hCoV-19/Senegal/63728/2020|EPI ISL 476497|B.1.356|Senegal|2020-06-12	0.0003453446	Africa
Africa|hCoV-19/Gambia/0528/2020|EPI ISL 471161|B.1.1.293|Gambia|2020-04-30	Africa|hCoV-19/Senegal/63728/2020|EPI ISL 476497|B.1.356|Senegal|2020-06-12	0.0004175636	Africa
Africa|hCoV-19/Gambia/0531/2020|EPI ISL 471162|B.1.1.293|Gambia|2020-04-30	Africa|hCoV-19/Senegal/63728/2020|EPI ISL 476497|B.1.356|Senegal|2020-06-12	0.0004175929	Africa
Africa|hCoV-19/Gambia/0536/2020|EPI ISL 471163|B.1.1.293|Gambia|2020-04-30	Africa|hCoV-19/Senegal/63728/2020|EPI ISL 476497|B.1.356|Senegal|2020-06-12	0.0004098078	Africa
Africa|hCoV-19/Gambia/0547/2020|EPI ISL 471164|B.1.1.293|Gambia|2020-04-30	Africa|hCoV-19/Senegal/63728/2020|EPI ISL 476497|B.1.356|Senegal|2020-06-12	0.0004104666	Africa
Africa|hCoV-19/Gambia/0548/2020|EPI ISL 471165|B.1.5|Gambia|2020-04-30	Africa|hCoV-19/Senegal/63728/2020|EPI ISL 476497|B.1.356|Senegal|2020-06-12	0.0002472518	Africa
Africa|hCoV-19/Gambia/1090/2020|EPI ISL 471166|B.1.1|Gambia|2020-05-04	Africa|hCoV-19/Senegal/63728/2020|EPI ISL 476497|B.1.356|Senegal|2020-06-12	0.0004471890	Africa
Africa|hCoV-19/Gambia/1094/2020|EPI ISL 471167|B.1.1.293|Gambia|2020-05-04	Africa|hCoV-19/Senegal/63728/2020|EPI ISL 476497|B.1.356|Senegal|2020-06-12	0.0004098078	Africa
Africa|hCoV-19/Gambia/1251/2020|EPI ISL 471168|B.1.1.293|Gambia|2020-05-07	Africa|hCoV-19/Senegal/63728/2020|EPI ISL 476497|B.1.356|Senegal|2020-06-12	0.0004175638	Africa
Africa|hCoV-19/Gambia/1264/2020|EPI ISL 471169|B.1.1|Gambia|2020-05-07	Africa|hCoV-19/Senegal/63728/2020|EPI ISL 476497|B.1.356|Senegal|2020-06-12	0.0003784403	Africa
Africa|hCoV-19/Gambia/1271/2020|EPI ISL 471170|B.1.1|Gambia|2020-05-07	Africa|hCoV-19/Senegal/63728/2020|EPI ISL 476497|B.1.356|Senegal|2020-06-12	0.0003444645	Africa
Africa|hCoV-19/Gambia/1277/2020|EPI ISL 471171|B.1.1.293|Gambia|2020-05-07	Africa|hCoV-19/Senegal/63728/2020|EPI ISL 476497|B.1.356|Senegal|2020-06-12	0.0004098078	Africa
Africa|hCoV-19/Gambia/3668/2020|EPI ISL 560992|B.1.5.12|Gambia|2020-07-30	Africa|hCoV-19/Senegal/63728/2020|EPI ISL 476497|B.1.356|Senegal|2020-06-12	0.0005161355	Africa
Africa|hCoV-19/Gambia/3670/2020|EPI ISL 560993|B.1.5.12|Gambia|2020-07-30	Africa|hCoV-19/Senegal/63728/2020|EPI ISL 476497|B.1.356|Senegal|2020-06-12	0.0005199095	Africa
Africa|hCoV-19/Gambia/3671/2020|EPI ISL 560994|B.1.1.293|Gambia|2020-07-30	Africa|hCoV-19/Senegal/63728/2020|EPI ISL 476497|B.1.356|Senegal|2020-06-12	0.0003784706	Africa
Africa|hCoV-19/Gambia/3673/2020|EPI ISL 560995|B.1.5|Gambia|2020-07-30	Africa|hCoV-19/Senegal/63728/2020|EPI ISL 476497|B.1.356|Senegal|2020-06-12	0.0003785434	Africa
Africa|hCoV-19/Gambia/3676/2020|EPI ISL 560996|B.1.5|Gambia|2020-07-30	Africa|hCoV-19/Senegal/63728/2020|EPI ISL 476497|B.1.356|Senegal|2020-06-12	0.0002783624	Africa
Africa|hCoV-19/Gambia/3678/2020|EPI ISL 560997|B.1.292|Gambia|2020-07-30	Africa|hCoV-19/Senegal/63728/2020|EPI ISL 476497|B.1.356|Senegal|2020-06-12	0.0002389951	Africa
Africa|hCoV-19/Gambia/3679/2020|EPI ISL 560998|B.1.5.12|Gambia|2020-07-30	Africa|hCoV-19/Senegal/63728/2020|EPI ISL 476497|B.1.356|Senegal|2020-06-12	0.0004506083	Africa
Africa|hCoV-19/Gambia/3680/2020|EPI ISL 560999|B.1.5|Gambia|2020-07-30	Africa|hCoV-19/Senegal/63728/2020|EPI ISL 476497|B.1.356|Senegal|2020-06-12	0.0002791880	Africa
Africa|hCoV-19/Gambia/3683/2020|EPI ISL 561000|B.1.292|Gambia|2020-07-30	Africa|hCoV-19/Senegal/63728/2020|EPI ISL 476497|B.1.356|Senegal|2020-06-12	0.0002731429	Africa
Africa|hCoV-19/Gambia/3703/2020|EPI ISL 561001|B.1.5.12|Gambia|2020-07-30	Africa|hCoV-19/Senegal/63728/2020|EPI ISL 476497|B.1.356|Senegal|2020-06-12	0.0004439526	Africa
Africa|hCoV-19/Gambia/3717/2020|EPI ISL 561002|B.1.5|Gambia|2020-07-30	Africa|hCoV-19/Senegal/63728/2020|EPI ISL 476497|B.1.356|Senegal|2020-06-12	0.0003119349	Africa
Africa|hCoV-19/Gambia/3724/2020|EPI ISL 561003|B.1.5.12|Gambia|2020-07-30	Africa|hCoV-19/Senegal/63728/2020|EPI ISL 476497|B.1.356|Senegal|2020-06-12	0.0003756036	Africa
Africa|hCoV-19/Gambia/3725/2020|EPI ISL 561004|B.1.1.293|Gambia|2020-07-30	Africa|hCoV-19/Senegal/63728/2020|EPI ISL 476497|B.1.356|Senegal|2020-06-12	0.0005464926	Africa
Africa|hCoV-19/Gambia/3728/2020|EPI ISL 561005|B.1.5|Gambia|2020-07-30	Africa|hCoV-19/Senegal/63728/2020|EPI ISL 476497|B.1.356|Senegal|2020-06-12	0.0002124186	Africa
Africa|hCoV-19/Gambia/3729/2020|EPI ISL 561006|B.1.5.12|Gambia|2020-07-30	Africa|hCoV-19/Senegal/63728/2020|EPI ISL 476497|B.1.356|Senegal|2020-06-12	0.0003756238	Africa
Africa|hCoV-19/Gambia/3732/2020|EPI ISL 561007|B.1.5|Gambia|2020-07-30	Africa|hCoV-19/Senegal/63728/2020|EPI ISL 476497|B.1.356|Senegal|2020-06-12	0.0003121620	Africa
Africa|hCoV-19/Gambia/3735/2020|EPI ISL 561008|B.1.5|Gambia|2020-07-30	Africa|hCoV-19/Senegal/63728/2020|EPI ISL 476497|B.1.356|Senegal|2020-06-12	0.0002435450	Africa
Africa|hCoV-19/Gambia/3737/2020|EPI ISL 561009|B.1.1.293|Gambia|2020-07-30	Africa|hCoV-19/Senegal/63728/2020|EPI ISL 476497|B.1.356|Senegal|2020-06-12	0.0004441844	Africa
Africa|hCoV-19/Gambia/3741/2020|EPI ISL 561010|B.1.5.12|Gambia|2020-07-30	Africa|hCoV-19/Senegal/63728/2020|EPI ISL 476497|B.1.356|Senegal|2020-06-12	0.0003812299	Africa
Africa|hCoV-19/Gambia/3743/2020|EPI ISL 561011|B.1.5.12|Gambia|2020-07-30	Africa|hCoV-19/Senegal/63728/2020|EPI ISL 476497|B.1.356|Senegal|2020-06-12	0.0005122934	Africa
Africa|hCoV-19/Gambia/3749/2020|EPI ISL 561012|B.1.5.12|Gambia|2020-07-30	Africa|hCoV-19/Senegal/63728/2020|EPI ISL 476497|B.1.356|Senegal|2020-06-12	0.0004439375	Africa
Africa|hCoV-19/Gambia/3761/2020|EPI ISL 561013|B.1.5.12|Gambia|2020-07-30	Africa|hCoV-19/Senegal/63728/2020|EPI ISL 476497|B.1.356|Senegal|2020-06-12	0.0003755908	Africa
Africa|hCoV-19/Gambia/3772/2020|EPI ISL 561025|B.1.5|Gambia|2020-07-30	Africa|hCoV-19/Senegal/63728/2020|EPI ISL 476497|B.1.356|Senegal|2020-06-12	0.0002821812	Africa
Africa|hCoV-19/Gambia/GC19-015/2020|EPI ISL 428855|B.1.1.8|Gambia|2020-03-17	Africa|hCoV-19/Senegal/63728/2020|EPI ISL 476497|B.1.356|Senegal|2020-06-12	0.0004097898	Africa
Africa|hCoV-19/Gambia/GC19-026/2020|EPI ISL 428856|B.6|Gambia|2020-03-21	Africa|hCoV-19/Senegal/63728/2020|EPI ISL 476497|B.1.356|Senegal|2020-06-12	0.0005464423	Africa
Africa|hCoV-19/Gambia/GC19-029/2020|EPI ISL 428857|B.1|Gambia|2020-04-20	Africa|hCoV-19/Senegal/63728/2020|EPI ISL 476497|B.1.356|Senegal|2020-06-12	0.0002731456	Africa
Africa|hCoV-19/Gambia/GC19-0479/2020|EPI ISL 561015|B.1.1.293|Gambia|2020-04-29	Africa|hCoV-19/Senegal/63728/2020|EPI ISL 476497|B.1.356|Senegal|2020-06-12	0.0004270865	Africa
Africa|hCoV-19/Gambia/GC19-0544/2020|EPI ISL 561016|B.1.5|Gambia|2020-05-01	Africa|hCoV-19/Senegal/63728/2020|EPI ISL 476497|B.1.356|Senegal|2020-06-12	0.0002824796	Africa
Africa|hCoV-19/Gambia/GC19-1385/2020|EPI ISL 561018|B.1.5|Gambia|2020-05-12	Africa|hCoV-19/Senegal/63728/2020|EPI ISL 476497|B.1.356|Senegal|2020-06-12	0.0002863516	Africa
Africa|hCoV-19/Gambia/GC19-1503/2020|EPI ISL 561021|B.1.1|Gambia|2020-05-14	Africa|hCoV-19/Senegal/63728/2020|EPI ISL 476497|B.1.356|Senegal|2020-06-12	0.0004781282	Africa
Africa|hCoV-19/Gambia/GC19-1527/2020|EPI ISL 561022|B.1.1.293|Gambia|2020-05-16	Africa|hCoV-19/Senegal/63728/2020|EPI ISL 476497|B.1.356|Senegal|2020-06-12	0.0004098498	Africa
Africa|hCoV-19/Gambia/GC19-1533/2020|EPI ISL 561023|B.1.1.264|Gambia|2020-05-16	Africa|hCoV-19/Senegal/63728/2020|EPI ISL 476497|B.1.356|Senegal|2020-06-12	0.0004219678	Africa
Africa|hCoV-19/Gambia/GC19-1572/2020|EPI ISL 561014|B.1.1|Gambia|2020-05-20	Africa|hCoV-19/Senegal/63728/2020|EPI ISL 476497|B.1.356|Senegal|2020-06-12	0.0003882697	Africa
Africa|hCoV-19/Gambia/GC19-1575/2020|EPI ISL 561026|B.1.1|Gambia|2020-05-20	Africa|hCoV-19/Senegal/63728/2020|EPI ISL 476497|B.1.356|Senegal|2020-06-12	0.0003867858	Africa
Africa|hCoV-19/Gambia/GC19-1606/2020|EPI ISL 561027|B.1.1|Gambia|2020-05-20	Africa|hCoV-19/Senegal/63728/2020|EPI ISL 476497|B.1.356|Senegal|2020-06-12	0.0004205772	Africa
Africa|hCoV-19/Gambia/GC19-1706/2020|EPI ISL 561028|B.1.5|Gambia|2020-05-22	Africa|hCoV-19/Senegal/63728/2020|EPI ISL 476497|B.1.356|Senegal|2020-06-12	0.0002833798	Africa
Africa|hCoV-19/Gambia/GC19-1814/2020|EPI ISL 561032|B.1.5|Gambia|2020-05-28	Africa|hCoV-19/Senegal/63728/2020|EPI ISL 476497|B.1.356|Senegal|2020-06-12	0.0002845285	Africa
Africa|hCoV-19/Gambia/GC19-1818/2020|EPI ISL 561034|B.1.1|Gambia|2020-05-28	Africa|hCoV-19/Senegal/63728/2020|EPI ISL 476497|B.1.356|Senegal|2020-06-12	0.0004781604	Africa
Africa|hCoV-19/Gambia/GC19-1983/2020|EPI ISL 561038|B.1.1|Gambia|2020-06-07	Africa|hCoV-19/Senegal/63728/2020|EPI ISL 476497|B.1.356|Senegal|2020-06-12	0.0004781451	Africa
Africa|hCoV-19/Gambia/GC19-2197/2020|EPI ISL 561040|B.1.292|Gambia|2020-06-26	Africa|hCoV-19/Senegal/63728/2020|EPI ISL 476497|B.1.356|Senegal|2020-06-12	0.0002407207	Africa
Africa|hCoV-19/Gambia/GC19-2427/2020|EPI ISL 561105|B.1.1.293|Gambia|2020-07-21	Africa|hCoV-19/Senegal/63728/2020|EPI ISL 476497|B.1.356|Senegal|2020-06-12	0.0004098681	Africa
Africa|hCoV-19/Gambia/GC19-2443/2020|EPI ISL 561106|B.1.5|Gambia|2020-07-21	Africa|hCoV-19/Senegal/63728/2020|EPI ISL 476497|B.1.356|Senegal|2020-06-12	0.0002490371	Africa
Africa|hCoV-19/Gambia/GC19-2450/2020|EPI ISL 561107|B.1.5.12|Gambia|2020-07-21	Africa|hCoV-19/Senegal/63728/2020|EPI ISL 476497|B.1.356|Senegal|2020-06-12	0.0004439581	Africa
Africa|hCoV-19/Gambia/GC19-2459/2020|EPI ISL 561108|B.1.1.293|Gambia|2020-07-21	Africa|hCoV-19/Senegal/63728/2020|EPI ISL 476497|B.1.356|Senegal|2020-06-12	0.0003783885	Africa
Africa|hCoV-19/Gambia/GC19-2469/2020|EPI ISL 561109|B.1.5|Gambia|2020-07-21	Africa|hCoV-19/Senegal/63728/2020|EPI ISL 476497|B.1.356|Senegal|2020-06-12	0.0002435705	Africa
Africa|hCoV-19/Gambia/GC19-2473/2020|EPI ISL 561110|B.1.5.12|Gambia|2020-07-21	Africa|hCoV-19/Senegal/63728/2020|EPI ISL 476497|B.1.356|Senegal|2020-06-12	0.0004781402	Africa
Africa|hCoV-19/Gambia/GC19-2498/2020|EPI ISL 561111|B.1.292|Gambia|2020-07-21	Africa|hCoV-19/Senegal/63728/2020|EPI ISL 476497|B.1.356|Senegal|2020-06-12	0.0002731336	Africa
Africa|hCoV-19/Gambia/GC19-2525/2020|EPI ISL 561113|B.1.1.293|Gambia|2020-07-21	Africa|hCoV-19/Senegal/63728/2020|EPI ISL 476497|B.1.356|Senegal|2020-06-12	0.0004781403	Africa
Africa|hCoV-19/Gambia/GC19-2526/2020|EPI ISL 561114|B.1.5.12|Gambia|2020-07-21	Africa|hCoV-19/Senegal/63728/2020|EPI ISL 476497|B.1.356|Senegal|2020-06-12	0.0004781500	Africa
Africa|hCoV-19/Gambia/GC19-2629/2020|EPI ISL 561123|B.1.5.12|Gambia|2020-07-21	Africa|hCoV-19/Senegal/63728/2020|EPI ISL 476497|B.1.356|Senegal|2020-06-12	0.0004471804	Africa
Africa|hCoV-19/Gambia/GC19-2632/2020|EPI ISL 561124|B.1.5.12|Gambia|2020-07-21	Africa|hCoV-19/Senegal/63728/2020|EPI ISL 476497|B.1.356|Senegal|2020-06-12	0.0004472882	Africa
Africa|hCoV-19/Gambia/GC19-2638/2020|EPI ISL 561126|B.1.5.12|Gambia|2020-07-21	Africa|hCoV-19/Senegal/63728/2020|EPI ISL 476497|B.1.356|Senegal|2020-06-12	0.0004213415	Africa
Africa|hCoV-19/Gambia/GC19-2652/2020|EPI ISL 561128|B.1.5.12|Gambia|2020-07-21	Africa|hCoV-19/Senegal/63728/2020|EPI ISL 476497|B.1.356|Senegal|2020-06-12	0.0003416409	Africa
Africa|hCoV-19/Gambia/GC19-2654/2020|EPI ISL 561130|B.1.292|Gambia|2020-07-21	Africa|hCoV-19/Senegal/63728/2020|EPI ISL 476497|B.1.356|Senegal|2020-06-12	0.0003073131	Africa
Africa|hCoV-19/Gambia/GC19-2663/2020|EPI ISL 561133|B.1.1.293|Gambia|2020-07-21	Africa|hCoV-19/Senegal/63728/2020|EPI ISL 476497|B.1.356|Senegal|2020-06-12	0.0005123036	Africa
Africa|hCoV-19/Gambia/GC19-2707/2020|EPI ISL 561134|B.1.1.293|Gambia|2020-07-21	Africa|hCoV-19/Senegal/63728/2020|EPI ISL 476497|B.1.356|Senegal|2020-06-12	0.0004473127	Africa
Africa|hCoV-19/Gambia/GC19-2711/2020|EPI ISL 561135|B.1.5.12|Gambia|2020-07-21	Africa|hCoV-19/Senegal/63728/2020|EPI ISL 476497|B.1.356|Senegal|2020-06-12	0.0004097620	Africa
Africa|hCoV-19/Gambia/GC19-2730/2020|EPI ISL 561136|B.1.5.12|Gambia|2020-07-21	Africa|hCoV-19/Senegal/63728/2020|EPI ISL 476497|B.1.356|Senegal|2020-06-12	0.0005505897	Africa
Africa|hCoV-19/Gambia/GC19-2731/2020|EPI ISL 561137|B.1.1.293|Gambia|2020-07-21	Africa|hCoV-19/Senegal/63728/2020|EPI ISL 476497|B.1.356|Senegal|2020-06-12	0.0004781730	Africa
Africa|hCoV-19/Gambia/GC19-2828/2020|EPI ISL 561150|B.1.361|Gambia|2020-07-24	Africa|hCoV-19/Senegal/63728/2020|EPI ISL 476497|B.1.356|Senegal|2020-06-12	0.0002731642	Africa
Africa|hCoV-19/Gambia/GC19-2842/2020|EPI ISL 561151|B.1.1|Gambia|2020-07-24	Africa|hCoV-19/Senegal/63728/2020|EPI ISL 476497|B.1.356|Senegal|2020-06-12	0.0005465113	Africa
Africa|hCoV-19/Gambia/GC19-2898/2020|EPI ISL 561153|B.1.5.12|Gambia|2020-07-24	Africa|hCoV-19/Senegal/63728/2020|EPI ISL 476497|B.1.356|Senegal|2020-06-12	0.0004097899	Africa
Africa|hCoV-19/Gambia/GC19-2904/2020|EPI ISL 561154|B.1.1|Gambia|2020-07-24	Africa|hCoV-19/Senegal/63728/2020|EPI ISL 476497|B.1.356|Senegal|2020-06-12	0.0005464926	Africa
Africa|hCoV-19/Gambia/GC19-2947/2020|EPI ISL 561155|B.1.5.12|Gambia|2020-07-24	Africa|hCoV-19/Senegal/63728/2020|EPI ISL 476497|B.1.356|Senegal|2020-06-12	0.0004439375	Africa
Africa|hCoV-19/Gambia/GC19-2973/2020|EPI ISL 561156|B.1.1.293|Gambia|2020-07-24	Africa|hCoV-19/Senegal/63728/2020|EPI ISL 476497|B.1.356|Senegal|2020-06-12	0.0004439676	Africa
Africa|hCoV-19/Gambia/GC19-2977/2020|EPI ISL 561157|B.1.1.293|Gambia|2020-07-24	Africa|hCoV-19/Senegal/63728/2020|EPI ISL 476497|B.1.356|Senegal|2020-06-12	0.0004439828	Africa
Africa|hCoV-19/Gambia/GC19-2985/2020|EPI ISL 561158|B.1.5.12|Gambia|2020-07-24	Africa|hCoV-19/Senegal/63728/2020|EPI ISL 476497|B.1.356|Senegal|2020-06-12	0.0003414543	Africa
Africa|hCoV-19/Gambia/GC19-2991/2020|EPI ISL 561159|B.1.1|Gambia|2020-07-24	Africa|hCoV-19/Senegal/63728/2020|EPI ISL 476497|B.1.356|Senegal|2020-06-12	0.0004098541	Africa
Africa|hCoV-19/Gambia/GC19-3064/2020|EPI ISL 561160|B.1.1|Gambia|2020-07-25	Africa|hCoV-19/Senegal/63728/2020|EPI ISL 476497|B.1.356|Senegal|2020-06-12	0.0005465300	Africa
Africa|hCoV-19/Gambia/GC19-3065/2020|EPI ISL 561161|B.1.5.12|Gambia|2020-07-25	Africa|hCoV-19/Senegal/63728/2020|EPI ISL 476497|B.1.356|Senegal|2020-06-12	0.0004863946	Africa
Africa|hCoV-19/Gambia/GC19-3081/2020|EPI ISL 561162|B.1.1|Gambia|2020-07-25	Africa|hCoV-19/Senegal/63728/2020|EPI ISL 476497|B.1.356|Senegal|2020-06-12	0.0005465109	Africa
Africa|hCoV-19/Gambia/GC19-3085/2020|EPI ISL 561163|B.1.1.293|Gambia|2020-07-25	Africa|hCoV-19/Senegal/63728/2020|EPI ISL 476497|B.1.356|Senegal|2020-06-12	0.0003785135	Africa
Africa|hCoV-19/Gambia/GC19-3087/2020|EPI ISL 561041|B.1.292|Gambia|2020-07-25	Africa|hCoV-19/Senegal/63728/2020|EPI ISL 476497|B.1.356|Senegal|2020-06-12	0.0003072816	Africa
Africa|hCoV-19/Gambia/GC19-3099/2020|EPI ISL 561164|B.1.1.242|Gambia|2020-07-25	Africa|hCoV-19/Senegal/63728/2020|EPI ISL 476497|B.1.356|Senegal|2020-06-12	0.0005123107	Africa
Africa|hCoV-19/Gambia/GC19-3110/2020|EPI ISL 561165|B.1.1.293|Gambia|2020-07-25	Africa|hCoV-19/Senegal/63728/2020|EPI ISL 476497|B.1.356|Senegal|2020-06-12	0.0004781451	Africa
Africa|hCoV-19/Gambia/GC19-3112/2020|EPI ISL 561166|B.1|Gambia|2020-07-25	Africa|hCoV-19/Senegal/63728/2020|EPI ISL 476497|B.1.356|Senegal|2020-06-12	0.0005122636	Africa
Africa|hCoV-19/Gambia/GC19-3113/2020|EPI ISL 561167|B.1.1.293|Gambia|2020-07-25	Africa|hCoV-19/Senegal/63728/2020|EPI ISL 476497|B.1.356|Senegal|2020-06-12	0.0004439676	Africa
Africa|hCoV-19/Gambia/GC19-3114/2020|EPI ISL 561168|B.1.1|Gambia|2020-07-25	Africa|hCoV-19/Senegal/63728/2020|EPI ISL 476497|B.1.356|Senegal|2020-06-12	0.0005464926	Africa
Africa|hCoV-19/Gambia/GC19-3135/2020|EPI ISL 561169|B.1.5.12|Gambia|2020-07-27	Africa|hCoV-19/Senegal/63728/2020|EPI ISL 476497|B.1.356|Senegal|2020-06-12	0.0003440382	Africa
Africa|hCoV-19/Gambia/GC19-3140/2020|EPI ISL 561042|B.1.5.12|Gambia|2020-07-27	Africa|hCoV-19/Senegal/63728/2020|EPI ISL 476497|B.1.356|Senegal|2020-06-12	0.0005123265	Africa
Africa|hCoV-19/Gambia/GC19-3145/2020|EPI ISL 561170|B.1.1|Gambia|2020-07-27	Africa|hCoV-19/Senegal/63728/2020|EPI ISL 476497|B.1.356|Senegal|2020-06-12	0.0005465113	Africa
Africa|hCoV-19/Gambia/GC19-3146/2020|EPI ISL 561171|B.1.5.12|Gambia|2020-07-27	Africa|hCoV-19/Senegal/63728/2020|EPI ISL 476497|B.1.356|Senegal|2020-06-12	0.0003441483	Africa
Africa|hCoV-19/Gambia/GC19-3165/2020|EPI ISL 561043|B.1.1.293|Gambia|2020-07-27	Africa|hCoV-19/Senegal/63728/2020|EPI ISL 476497|B.1.356|Senegal|2020-06-12	0.0004439677	Africa
Africa|hCoV-19/Gambia/GC19-3166/2020|EPI ISL 561044|B.1.5.12|Gambia|2020-07-27	Africa|hCoV-19/Senegal/63728/2020|EPI ISL 476497|B.1.356|Senegal|2020-06-12	0.0003440264	Africa
Africa|hCoV-19/Gambia/GC19-3189/2020|EPI ISL 561045|B.1.5|Gambia|2020-07-27	Africa|hCoV-19/Senegal/63728/2020|EPI ISL 476497|B.1.356|Senegal|2020-06-12	0.0002779691	Africa
Africa|hCoV-19/Gambia/GC19-3192/2020|EPI ISL 561046|B.1.5|Gambia|2020-07-27	Africa|hCoV-19/Senegal/63728/2020|EPI ISL 476497|B.1.356|Senegal|2020-06-12	0.0003097016	Africa
Africa|hCoV-19/Gambia/GC19-3193/2020|EPI ISL 561047|B.1.5.12|Gambia|2020-07-27	Africa|hCoV-19/Senegal/63728/2020|EPI ISL 476497|B.1.356|Senegal|2020-06-12	0.0003440146	Africa
Africa|hCoV-19/Gambia/GC19-3208/2020|EPI ISL 561048|B.1.5.12|Gambia|2020-07-27	Africa|hCoV-19/Senegal/63728/2020|EPI ISL 476497|B.1.356|Senegal|2020-06-12	0.0004129055	Africa
Africa|hCoV-19/Gambia/GC19-3209/2020|EPI ISL 561049|B.1.5.12|Gambia|2020-07-27	Africa|hCoV-19/Senegal/63728/2020|EPI ISL 476497|B.1.356|Senegal|2020-06-12	0.0002752259	Africa
Africa|hCoV-19/Gambia/GC19-3210/2020|EPI ISL 561050|B.1.5.12|Gambia|2020-07-27	Africa|hCoV-19/Senegal/63728/2020|EPI ISL 476497|B.1.356|Senegal|2020-06-12	0.0003159927	Africa
Africa|hCoV-19/Gambia/GC19-3214/2020|EPI ISL 561051|B.1.1.293|Gambia|2020-07-27	Africa|hCoV-19/Senegal/63728/2020|EPI ISL 476497|B.1.356|Senegal|2020-06-12	0.0003440959	Africa
Africa|hCoV-19/Gambia/GC19-3219/2020|EPI ISL 561052|B.1.5.12|Gambia|2020-07-27	Africa|hCoV-19/Senegal/63728/2020|EPI ISL 476497|B.1.356|Senegal|2020-06-12	0.0003415009	Africa
Africa|hCoV-19/Gambia/GC19-3246/2020|EPI ISL 561053|B.1.5.12|Gambia|2020-07-27	Africa|hCoV-19/Senegal/63728/2020|EPI ISL 476497|B.1.356|Senegal|2020-06-12	0.0003440571	Africa
Africa|hCoV-19/Gambia/GC19-3255/2020|EPI ISL 561054|B.1.177|Gambia|2020-07-27	Africa|hCoV-19/Senegal/63728/2020|EPI ISL 476497|B.1.356|Senegal|2020-06-12	0.0002752788	Africa
Africa|hCoV-19/Gambia/GC19-3266/2020|EPI ISL 561055|B.1.5|Gambia|2020-07-27	Africa|hCoV-19/Senegal/63728/2020|EPI ISL 476497|B.1.356|Senegal|2020-06-12	0.0002408391	Africa
Africa|hCoV-19/Gambia/GC19-3267/2020|EPI ISL 561056|B.1.5.12|Gambia|2020-07-27	Africa|hCoV-19/Senegal/63728/2020|EPI ISL 476497|B.1.356|Senegal|2020-06-12	0.0002752409	Africa
Africa|hCoV-19/Gambia/GC19-3278/2020|EPI ISL 561058|B.1.5.12|Gambia|2020-07-27	Africa|hCoV-19/Senegal/63728/2020|EPI ISL 476497|B.1.356|Senegal|2020-06-12	0.0003096099	Africa
Africa|hCoV-19/Gambia/GC19-3301/2020|EPI ISL 561059|B.1.5.12|Gambia|2020-07-27	Africa|hCoV-19/Senegal/63728/2020|EPI ISL 476497|B.1.356|Senegal|2020-06-12	0.0003096418	Africa
Africa|hCoV-19/Gambia/GC19-3317/2020|EPI ISL 561060|B.1.5|Gambia|2020-07-27	Africa|hCoV-19/Senegal/63728/2020|EPI ISL 476497|B.1.356|Senegal|2020-06-12	0.0003074106	Africa
Africa|hCoV-19/Gambia/GC19-3323/2020|EPI ISL 561061|B.1.5|Gambia|2020-07-27	Africa|hCoV-19/Senegal/63728/2020|EPI ISL 476497|B.1.356|Senegal|2020-06-12	0.0002752911	Africa
Africa|hCoV-19/Gambia/GC19-3358/2020|EPI ISL 561062|B.1.1.293|Gambia|2020-07-27	Africa|hCoV-19/Senegal/63728/2020|EPI ISL 476497|B.1.356|Senegal|2020-06-12	0.0005464928	Africa
Africa|hCoV-19/Gambia/GC19-3365/2020|EPI ISL 561063|B.1.5.12|Gambia|2020-07-27	Africa|hCoV-19/Senegal/63728/2020|EPI ISL 476497|B.1.356|Senegal|2020-06-12	0.0003784668	Africa
Africa|hCoV-19/Gambia/GC19-3373/2020|EPI ISL 561064|B.1.5|Gambia|2020-07-27	Africa|hCoV-19/Senegal/63728/2020|EPI ISL 476497|B.1.356|Senegal|2020-06-12	0.0001720132	Africa
Africa|hCoV-19/Gambia/GC19-3374/2020|EPI ISL 561065|B.1.5.12|Gambia|2020-07-27	Africa|hCoV-19/Senegal/63728/2020|EPI ISL 476497|B.1.356|Senegal|2020-06-12	0.0003440264	Africa
Africa|hCoV-19/Gambia/GC19-3375/2020|EPI ISL 561066|B.1.5.12|Gambia|2020-07-27	Africa|hCoV-19/Senegal/63728/2020|EPI ISL 476497|B.1.356|Senegal|2020-06-12	0.0003096099	Africa
Africa|hCoV-19/Gambia/GC19-3380/2020|EPI ISL 561067|B.1.5.12|Gambia|2020-07-27	Africa|hCoV-19/Senegal/63728/2020|EPI ISL 476497|B.1.356|Senegal|2020-06-12	0.0003440501	Africa
Africa|hCoV-19/Gambia/GC19-3381/2020|EPI ISL 561068|B.1.5.12|Gambia|2020-07-27	Africa|hCoV-19/Senegal/63728/2020|EPI ISL 476497|B.1.356|Senegal|2020-06-12	0.0004781192	Africa
Africa|hCoV-19/Gambia/GC19-3396/2020|EPI ISL 561069|B.1.5.12|Gambia|2020-07-27	Africa|hCoV-19/Senegal/63728/2020|EPI ISL 476497|B.1.356|Senegal|2020-06-12	0.0004781192	Africa
Africa|hCoV-19/Gambia/GC19-3398/2020|EPI ISL 561070|B.1.1.242|Gambia|2020-07-27	Africa|hCoV-19/Senegal/63728/2020|EPI ISL 476497|B.1.356|Senegal|2020-06-12	0.0006148169	Africa
Africa|hCoV-19/Gambia/GC19-3399/2020|EPI ISL 561172|B.1.5|Gambia|2020-07-27	Africa|hCoV-19/Senegal/63728/2020|EPI ISL 476497|B.1.356|Senegal|2020-06-12	0.0003415462	Africa
Africa|hCoV-19/Gambia/GC19-3400/2020|EPI ISL 561173|B.1.5|Gambia|2020-07-27	Africa|hCoV-19/Senegal/63728/2020|EPI ISL 476497|B.1.356|Senegal|2020-06-12	0.0003415043	Africa
Africa|hCoV-19/Gambia/GC19-3407/2020|EPI ISL 561174|B.1.1.242|Gambia|2020-07-27	Africa|hCoV-19/Senegal/63728/2020|EPI ISL 476497|B.1.356|Senegal|2020-06-12	0.0003756804	Africa
Africa|hCoV-19/Gambia/GC19-3411/2020|EPI ISL 561175|B.1.5.12|Gambia|2020-07-27	Africa|hCoV-19/Senegal/63728/2020|EPI ISL 476497|B.1.356|Senegal|2020-06-12	0.0004159866	Africa
Africa|hCoV-19/Gambia/GC19-3418/2020|EPI ISL 561176|B.1.1.242|Gambia|2020-07-27	Africa|hCoV-19/Senegal/63728/2020|EPI ISL 476497|B.1.356|Senegal|2020-06-12	0.0004439784	Africa
Africa|hCoV-19/Gambia/GC19-3429/2020|EPI ISL 561178|B.1.5.12|Gambia|2020-07-27	Africa|hCoV-19/Senegal/63728/2020|EPI ISL 476497|B.1.356|Senegal|2020-06-12	0.0003414542	Africa
Africa|hCoV-19/Gambia/GC19-3432/2020|EPI ISL 561179|B.1.5.12|Gambia|2020-07-27	Africa|hCoV-19/Senegal/63728/2020|EPI ISL 476497|B.1.356|Senegal|2020-06-12	0.0005162099	Africa
Africa|hCoV-19/Gambia/GC19-3438/2020|EPI ISL 561180|B.1.5.12|Gambia|2020-07-27	Africa|hCoV-19/Senegal/63728/2020|EPI ISL 476497|B.1.356|Senegal|2020-06-12	0.0004781470	Africa
Africa|hCoV-19/Gambia/GC19-3445/2020|EPI ISL 561181|B.1.5.12|Gambia|2020-07-27	Africa|hCoV-19/Senegal/63728/2020|EPI ISL 476497|B.1.356|Senegal|2020-06-12	0.0005464444	Africa
Africa|hCoV-19/Gambia/GC19-3448/2020|EPI ISL 561183|B.1.5|Gambia|2020-07-27	Africa|hCoV-19/Senegal/63728/2020|EPI ISL 476497|B.1.356|Senegal|2020-06-12	0.0002763177	Africa
Africa|hCoV-19/Gambia/GC19-3497/2020|EPI ISL 561184|B.1.5.12|Gambia|2020-07-27	Africa|hCoV-19/Senegal/63728/2020|EPI ISL 476497|B.1.356|Senegal|2020-06-12	0.0004780865	Africa
Africa|hCoV-19/Gambia/GC19-3503/2020|EPI ISL 561186|B.1.5.12|Gambia|2020-07-27	Africa|hCoV-19/Senegal/63728/2020|EPI ISL 476497|B.1.356|Senegal|2020-06-12	0.0003812339	Africa
Africa|hCoV-19/Gambia/GC19-3504/2020|EPI ISL 561187|B.1.5.12|Gambia|2020-07-27	Africa|hCoV-19/Senegal/63728/2020|EPI ISL 476497|B.1.356|Senegal|2020-06-12	0.0004473036	Africa
Africa|hCoV-19/Gambia/GC19-3505/2020|EPI ISL 561188|B.1.5.12|Gambia|2020-07-27	Africa|hCoV-19/Senegal/63728/2020|EPI ISL 476497|B.1.356|Senegal|2020-06-12	0.0004097956	Africa
Africa|hCoV-19/Gambia/GC19-3529/2020|EPI ISL 561191|B.1.5.12|Gambia|2020-07-27	Africa|hCoV-19/Senegal/63728/2020|EPI ISL 476497|B.1.356|Senegal|2020-06-12	0.0004781307	Africa
Africa|hCoV-19/Gambia/GC19-3530/2020|EPI ISL 561192|B.1.5.12|Gambia|2020-07-27	Africa|hCoV-19/Senegal/63728/2020|EPI ISL 476497|B.1.356|Senegal|2020-06-12	0.0003479639	Africa
Africa|hCoV-19/Gambia/GC19-3533/2020|EPI ISL 561193|B.1.1.293|Gambia|2020-07-27	Africa|hCoV-19/Senegal/63728/2020|EPI ISL 476497|B.1.356|Senegal|2020-06-12	0.0004781891	Africa
Africa|hCoV-19/Gambia/GC19-3535/2020|EPI ISL 561194|B.1.1.242|Gambia|2020-07-27	Africa|hCoV-19/Senegal/63728/2020|EPI ISL 476497|B.1.356|Senegal|2020-06-12	0.0005465001	Africa
Africa|hCoV-19/Gambia/GC19-3550/2020|EPI ISL 561195|B.1.5.12|Gambia|2020-07-27	Africa|hCoV-19/Senegal/63728/2020|EPI ISL 476497|B.1.356|Senegal|2020-06-12	0.0004439633	Africa
Africa|hCoV-19/Gambia/GC19-3565/2020|EPI ISL 561196|B.1.5.12|Gambia|2020-07-27	Africa|hCoV-19/Senegal/63728/2020|EPI ISL 476497|B.1.356|Senegal|2020-06-12	0.0003756074	Africa
Africa|hCoV-19/Gambia/GC19-3578/2020|EPI ISL 561197|B.1.5.12|Gambia|2020-07-27	Africa|hCoV-19/Senegal/63728/2020|EPI ISL 476497|B.1.356|Senegal|2020-06-12	0.0004099577	Africa
Africa|hCoV-19/Gambia/GC19-3629/2020|EPI ISL 561199|B.1.5.12|Gambia|2020-07-27	Africa|hCoV-19/Senegal/63728/2020|EPI ISL 476497|B.1.356|Senegal|2020-06-12	0.0005123037	Africa
Africa|hCoV-19/Gambia/GC19-3656/2020|EPI ISL 561201|B.1.5.12|Gambia|2020-07-27	Africa|hCoV-19/Senegal/63728/2020|EPI ISL 476497|B.1.356|Senegal|2020-06-12	0.0004098038	Africa
Africa|hCoV-19/Gambia/GC19-3659/2020|EPI ISL 561202|B.1.1|Gambia|2020-07-27	Africa|hCoV-19/Senegal/63728/2020|EPI ISL 476497|B.1.356|Senegal|2020-06-12	0.0004098443	Africa
Africa|hCoV-19/Gambia/GC19-3666/2020|EPI ISL 561204|B.1.5.12|Gambia|2020-07-27	Africa|hCoV-19/Senegal/63728/2020|EPI ISL 476497|B.1.356|Senegal|2020-06-12	0.0004471957	Africa
Africa|hCoV-19/Gambia/GC19-3769/2020|EPI ISL 561072|B.1.292|Gambia|2020-07-27	Africa|hCoV-19/Senegal/63728/2020|EPI ISL 476497|B.1.356|Senegal|2020-06-12	0.0002772053	Africa
Africa|hCoV-19/Gambia/GC19-3773/2020|EPI ISL 561073|B.1.5.12|Gambia|2020-07-27	Africa|hCoV-19/Senegal/63728/2020|EPI ISL 476497|B.1.356|Senegal|2020-06-12	0.0004781193	Africa
Africa|hCoV-19/Gambia/GC19-3774/2020|EPI ISL 561074|B.1.5.12|Gambia|2020-07-27	Africa|hCoV-19/Senegal/63728/2020|EPI ISL 476497|B.1.356|Senegal|2020-06-12	0.0004439587	Africa
Africa|hCoV-19/Gambia/GC19-3794/2020|EPI ISL 561078|B.1.5.12|Gambia|2020-07-27	Africa|hCoV-19/Senegal/63728/2020|EPI ISL 476497|B.1.356|Senegal|2020-06-12	0.0004505585	Africa
Africa|hCoV-19/Gambia/GC19-3796/2020|EPI ISL 561079|B.1.5.12|Gambia|2020-07-27	Africa|hCoV-19/Senegal/63728/2020|EPI ISL 476497|B.1.356|Senegal|2020-06-12	0.0004780964	Africa
Africa|hCoV-19/Gambia/GC19-3798/2020|EPI ISL 561080|B.1.1.242|Gambia|2020-07-27	Africa|hCoV-19/Senegal/63728/2020|EPI ISL 476497|B.1.356|Senegal|2020-06-12	0.0005864101	Africa
Africa|hCoV-19/Gambia/GC19-3799/2020|EPI ISL 561081|B.1.1.242|Gambia|2020-07-27	Africa|hCoV-19/Senegal/63728/2020|EPI ISL 476497|B.1.356|Senegal|2020-06-12	0.0005806230	Africa
Africa|hCoV-19/Gambia/GC19-3802/2020|EPI ISL 561082|B.1.5.12|Gambia|2020-07-27	Africa|hCoV-19/Senegal/63728/2020|EPI ISL 476497|B.1.356|Senegal|2020-06-12	0.0005122740	Africa
Africa|hCoV-19/Gambia/GC19-3805/2020|EPI ISL 561083|B.1.5.12|Gambia|2020-07-27	Africa|hCoV-19/Senegal/63728/2020|EPI ISL 476497|B.1.356|Senegal|2020-06-12	0.0004439481	Africa
Africa|hCoV-19/Gambia/GC19-3806/2020|EPI ISL 561084|B.1.1.293|Gambia|2020-07-27	Africa|hCoV-19/Senegal/63728/2020|EPI ISL 476497|B.1.356|Senegal|2020-06-12	0.0004781500	Africa
Africa|hCoV-19/Gambia/GC19-3807/2020|EPI ISL 561085|B.1.1.293|Gambia|2020-07-27	Africa|hCoV-19/Senegal/63728/2020|EPI ISL 476497|B.1.356|Senegal|2020-06-12	0.0005123542	Africa
Africa|hCoV-19/Gambia/GC19-3812/2020|EPI ISL 561086|B.1.1.293|Gambia|2020-07-27	Africa|hCoV-19/Senegal/63728/2020|EPI ISL 476497|B.1.356|Senegal|2020-06-12	0.0005476630	Africa
Africa|hCoV-19/Gambia/GC19-3813/2020|EPI ISL 561087|B.1.1.293|Gambia|2020-07-27	Africa|hCoV-19/Senegal/63728/2020|EPI ISL 476497|B.1.356|Senegal|2020-06-12	0.0005123365	Africa
Africa|hCoV-19/Gambia/GC19-3814/2020|EPI ISL 561088|B.1|Gambia|2020-07-27	Africa|hCoV-19/Senegal/63728/2020|EPI ISL 476497|B.1.356|Senegal|2020-06-12	0.0005806840	Africa
Africa|hCoV-19/Gambia/GC19-3816/2020|EPI ISL 561089|B.1.1.293|Gambia|2020-07-27	Africa|hCoV-19/Senegal/63728/2020|EPI ISL 476497|B.1.356|Senegal|2020-06-12	0.0003784875	Africa
Africa|hCoV-19/Gambia/GC19-3818/2020|EPI ISL 561090|B.1.1.293|Gambia|2020-07-27	Africa|hCoV-19/Senegal/63728/2020|EPI ISL 476497|B.1.356|Senegal|2020-06-12	0.0005806605	Africa
Africa|hCoV-19/Gambia/GC19-3820/2020|EPI ISL 561091|B.1.1.293|Gambia|2020-07-27	Africa|hCoV-19/Senegal/63728/2020|EPI ISL 476497|B.1.356|Senegal|2020-06-12	0.0005123367	Africa
Africa|hCoV-19/Gambia/GC19-3821/2020|EPI ISL 561092|B.1.5.12|Gambia|2020-07-27	Africa|hCoV-19/Senegal/63728/2020|EPI ISL 476497|B.1.356|Senegal|2020-06-12	0.0003827416	Africa
Africa|hCoV-19/Gambia/GC19-3822/2020|EPI ISL 561093|B.1.5.12|Gambia|2020-07-27	Africa|hCoV-19/Senegal/63728/2020|EPI ISL 476497|B.1.356|Senegal|2020-06-12	0.0004781191	Africa
Africa|hCoV-19/Gambia/GC19-3823/2020|EPI ISL 561094|B.1.5.12|Gambia|2020-07-27	Africa|hCoV-19/Senegal/63728/2020|EPI ISL 476497|B.1.356|Senegal|2020-06-12	0.0004817528	Africa
Africa|hCoV-19/Gambia/GC19-3835/2020|EPI ISL 561096|B.1.1.293|Gambia|2020-07-27	Africa|hCoV-19/Senegal/63728/2020|EPI ISL 476497|B.1.356|Senegal|2020-06-12	0.0004781664	Africa
Africa|hCoV-19/Gambia/GC19-3836/2020|EPI ISL 561097|B.1.5.12|Gambia|2020-07-27	Africa|hCoV-19/Senegal/63728/2020|EPI ISL 476497|B.1.356|Senegal|2020-06-12	0.0004439285	Africa
Africa|hCoV-19/Gambia/GC19-3839/2020|EPI ISL 561098|B.1.5.12|Gambia|2020-07-27	Africa|hCoV-19/Senegal/63728/2020|EPI ISL 476497|B.1.356|Senegal|2020-06-12	0.0004781192	Africa
Africa|hCoV-19/Gambia/GC19-3842/2020|EPI ISL 561099|B.1.1.293|Gambia|2020-07-27	Africa|hCoV-19/Senegal/63728/2020|EPI ISL 476497|B.1.356|Senegal|2020-06-12	0.0005806721	Africa
Africa|hCoV-19/Gambia/GC19-3846/2020|EPI ISL 561100|B.1.1.293|Gambia|2020-07-27	Africa|hCoV-19/Senegal/63728/2020|EPI ISL 476497|B.1.356|Senegal|2020-06-12	0.0005465037	Africa
Africa|hCoV-19/Gambia/GC19-3852/2020|EPI ISL 561101|B.1.5.12|Gambia|2020-07-27	Africa|hCoV-19/Senegal/63728/2020|EPI ISL 476497|B.1.356|Senegal|2020-06-12	0.0004852655	Africa
Africa|hCoV-19/Gambia/GC19-3854/2020|EPI ISL 561102|B.1.1.293|Gambia|2020-07-27	Africa|hCoV-19/Senegal/63728/2020|EPI ISL 476497|B.1.356|Senegal|2020-06-12	0.0005806722	Africa
Africa|hCoV-19/Gambia/GC192573/2020|EPI ISL 561115|B.1.5.12|Gambia|2020-07-21	Africa|hCoV-19/Senegal/63728/2020|EPI ISL 476497|B.1.356|Senegal|2020-06-12	0.0004781404	Africa
Africa|hCoV-19/Gambia/GC192576/2020|EPI ISL 561117|B.1.5.12|Gambia|2020-07-21	Africa|hCoV-19/Senegal/63728/2020|EPI ISL 476497|B.1.356|Senegal|2020-06-12	0.0003783847	Africa
Africa|hCoV-19/Gambia/GC192579/2020|EPI ISL 561118|B.1.5.12|Gambia|2020-07-21	Africa|hCoV-19/Senegal/63728/2020|EPI ISL 476497|B.1.356|Senegal|2020-06-12	0.0003806364	Africa
Africa|hCoV-19/Gambia/GC192602/2020|EPI ISL 561120|B.1.1.293|Gambia|2020-07-21	Africa|hCoV-19/Senegal/63728/2020|EPI ISL 476497|B.1.356|Senegal|2020-06-12	0.0005806605	Africa
Africa|hCoV-19/Gambia/GC192610/2020|EPI ISL 561121|B.1.1.293|Gambia|2020-07-21	Africa|hCoV-19/Senegal/63728/2020|EPI ISL 476497|B.1.356|Senegal|2020-06-12	0.0005806603	Africa
Africa|hCoV-19/Gambia/GC192751/2020|EPI ISL 561138|B.1.5.12|Gambia|2020-07-21	Africa|hCoV-19/Senegal/63728/2020|EPI ISL 476497|B.1.356|Senegal|2020-06-12	0.0005123142	Africa
Africa|hCoV-19/Gambia/GC192756/2020|EPI ISL 561139|B.1.5.12|Gambia|2020-07-22	Africa|hCoV-19/Senegal/63728/2020|EPI ISL 476497|B.1.356|Senegal|2020-06-12	0.0004439587	Africa
Africa|hCoV-19/Gambia/GC192772/2020|EPI ISL 561140|B.1.1|Gambia|2020-07-22	Africa|hCoV-19/Senegal/63728/2020|EPI ISL 476497|B.1.356|Senegal|2020-06-12	0.0005464926	Africa
Africa|hCoV-19/Gambia/GC192778/2020|EPI ISL 561141|B.1.1|Gambia|2020-07-22	Africa|hCoV-19/Senegal/63728/2020|EPI ISL 476497|B.1.356|Senegal|2020-06-12	0.0004440026	Africa
Africa|hCoV-19/Gambia/GC192781/2020|EPI ISL 561142|B.1.5.12|Gambia|2020-07-22	Africa|hCoV-19/Senegal/63728/2020|EPI ISL 476497|B.1.356|Senegal|2020-06-12	0.0004781192	Africa
Africa|hCoV-19/Gambia/GC192782/2020|EPI ISL 561143|B.1.5.12|Gambia|2020-07-22	Africa|hCoV-19/Senegal/63728/2020|EPI ISL 476497|B.1.356|Senegal|2020-06-12	0.0004781307	Africa
Africa|hCoV-19/Gambia/GC192786/2020|EPI ISL 561144|B.1.1.293|Gambia|2020-07-22	Africa|hCoV-19/Senegal/63728/2020|EPI ISL 476497|B.1.356|Senegal|2020-06-12	0.0005123140	Africa
Africa|hCoV-19/Gambia/GC192789/2020|EPI ISL 561145|B.1|Gambia|2020-07-22	Africa|hCoV-19/Senegal/63728/2020|EPI ISL 476497|B.1.356|Senegal|2020-06-12	0.0004097800	Africa
Africa|hCoV-19/Gambia/GC192811/2020|EPI ISL 561147|B.1.5.12|Gambia|2020-07-22	Africa|hCoV-19/Senegal/63728/2020|EPI ISL 476497|B.1.356|Senegal|2020-06-12	0.0004509023	Africa
Africa|hCoV-19/Gambia/GC192812/2020|EPI ISL 561148|B.1.1.293|Gambia|2020-07-22	Africa|hCoV-19/Senegal/63728/2020|EPI ISL 476497|B.1.356|Senegal|2020-06-12	0.0004439677	Africa
Africa|hCoV-19/Gambia/NPHL-038/2020|EPI ISL 561205|B.1.1|Gambia|2020	Africa|hCoV-19/Senegal/63728/2020|EPI ISL 476497|B.1.356|Senegal|2020-06-12	0.0005806743	Africa
Africa|hCoV-19/Gambia/NPHL-061/2020|EPI ISL 561206|B.1.5.12|Gambia|2020	Africa|hCoV-19/Senegal/63728/2020|EPI ISL 476497|B.1.356|Senegal|2020-06-12	0.0005464575	Africa
Africa|hCoV-19/Gambia/NPHL-1168/2020|EPI ISL 561212|B.1.5.12|Gambia|2020-06-27	Africa|hCoV-19/Senegal/63728/2020|EPI ISL 476497|B.1.356|Senegal|2020-06-12	0.0005464907	Africa
Africa|hCoV-19/Gambia/NPHL-1208/2020|EPI ISL 561213|B.1.5.12|Gambia|2020-06-30	Africa|hCoV-19/Senegal/63728/2020|EPI ISL 476497|B.1.356|Senegal|2020-06-12	0.0003115095	Africa
Africa|hCoV-19/Gambia/NPHL-1209/2020|EPI ISL 561214|B.1.5.12|Gambia|2020-06-30	Africa|hCoV-19/Senegal/63728/2020|EPI ISL 476497|B.1.356|Senegal|2020-06-12	0.0002788961	Africa
Africa|hCoV-19/Gambia/NPHL-1212/2020|EPI ISL 561215|B.1.5.12|Gambia|2020-06-30	Africa|hCoV-19/Senegal/63728/2020|EPI ISL 476497|B.1.356|Senegal|2020-06-12	0.0004097620	Africa
Africa|hCoV-19/Gambia/NPHL-1224/2020|EPI ISL 561217|B.1.1.293|Gambia|2020-06-30	Africa|hCoV-19/Senegal/63728/2020|EPI ISL 476497|B.1.356|Senegal|2020-06-12	0.0004270408	Africa
Africa|hCoV-19/Gambia/NPHL-1230/2020|EPI ISL 561218|B.1.5|Gambia|2020-06-30	Africa|hCoV-19/Senegal/63728/2020|EPI ISL 476497|B.1.356|Senegal|2020-06-12	0.0002422468	Africa
Africa|hCoV-19/Gambia/NPHL-1248/2020|EPI ISL 561222|B.1.5|Gambia|2020-07-01	Africa|hCoV-19/Senegal/63728/2020|EPI ISL 476497|B.1.356|Senegal|2020-06-12	0.0002422307	Africa
Africa|hCoV-19/Gambia/NPHL-1258/2020|EPI ISL 561223|B.1.292|Gambia|2020-07-02	Africa|hCoV-19/Senegal/63728/2020|EPI ISL 476497|B.1.356|Senegal|2020-06-12	0.0002389870	Africa
Africa|hCoV-19/Gambia/NPHL-1422/2020|EPI ISL 561228|B.1.5|Gambia|2020-07-04	Africa|hCoV-19/Senegal/63728/2020|EPI ISL 476497|B.1.356|Senegal|2020-06-12	0.0002845084	Africa
Africa|hCoV-19/Gambia/NPHL-1424/2020|EPI ISL 561229|B.1.292|Gambia|2020-07-04	Africa|hCoV-19/Senegal/63728/2020|EPI ISL 476497|B.1.356|Senegal|2020-06-12	0.0002390598	Africa
Africa|hCoV-19/Gambia/NPHL-1446/2020|EPI ISL 561230|B.1.5|Gambia|2020-07-04	Africa|hCoV-19/Senegal/63728/2020|EPI ISL 476497|B.1.356|Senegal|2020-06-12	0.0002422307	Africa
Africa|hCoV-19/Gambia/NPHL-1477/2020|EPI ISL 561231|B.1.5|Gambia|2020	Africa|hCoV-19/Senegal/63728/2020|EPI ISL 476497|B.1.356|Senegal|2020-06-12	0.0002476894	Africa
Africa|hCoV-19/Gambia/NPHL-1514/2020|EPI ISL 561232|B.1.1|Gambia|2020	Africa|hCoV-19/Senegal/63728/2020|EPI ISL 476497|B.1.356|Senegal|2020-06-12	0.0004781287	Africa
Africa|hCoV-19/Gambia/NPHL-1641/2020|EPI ISL 561235|B.1.292|Gambia|2020-07-31	Africa|hCoV-19/Senegal/63728/2020|EPI ISL 476497|B.1.356|Senegal|2020-06-12	0.0002812062	Africa
Africa|hCoV-19/Gambia/NPHL-1645/2020|EPI ISL 561236|B.1.1.293|Gambia|2020-08-04	Africa|hCoV-19/Senegal/63728/2020|EPI ISL 476497|B.1.356|Senegal|2020-06-12	0.0004122472	Africa
Africa|hCoV-19/Gambia/NPHL-1711/2020|EPI ISL 561237|B.1.1.293|Gambia|2020-08-04	Africa|hCoV-19/Senegal/63728/2020|EPI ISL 476497|B.1.356|Senegal|2020-06-12	0.0004439677	Africa
Africa|hCoV-19/Gambia/NPHL-1746/2020|EPI ISL 561238|B.1.1|Gambia|2020-07-20	Africa|hCoV-19/Senegal/63728/2020|EPI ISL 476497|B.1.356|Senegal|2020-06-12	0.0003757008	Africa
Africa|hCoV-19/Gambia/NPHL-1921/2020|EPI ISL 561239|B.1.1|Gambia|2020	Africa|hCoV-19/Senegal/63728/2020|EPI ISL 476497|B.1.356|Senegal|2020-06-12	0.0005464926	Africa
Africa|hCoV-19/Gambia/NPHL-1968/2020|EPI ISL 561240|B.1.1|Gambia|2020-07-16	Africa|hCoV-19/Senegal/63728/2020|EPI ISL 476497|B.1.356|Senegal|2020-06-12	0.0005464926	Africa
Africa|hCoV-19/Gambia/NPHL-2037/2020|EPI ISL 561241|B.1.1|Gambia|2020-07-15	Africa|hCoV-19/Senegal/63728/2020|EPI ISL 476497|B.1.356|Senegal|2020-06-12	0.0005123438	Africa
Africa|hCoV-19/Gambia/NPHL-2268/2020|EPI ISL 561242|B.1.1|Gambia|2020	Africa|hCoV-19/Senegal/63728/2020|EPI ISL 476497|B.1.356|Senegal|2020-06-12	0.0003423305	Africa
Africa|hCoV-19/Gambia/NPHL-2344/2020|EPI ISL 561243|B.1.292|Gambia|2020	Africa|hCoV-19/Senegal/63728/2020|EPI ISL 476497|B.1.356|Senegal|2020-06-12	0.0003073086	Africa
Africa|hCoV-19/Gambia/NPHL-2374/2020|EPI ISL 561244|B.1.5.12|Gambia|2020	Africa|hCoV-19/Senegal/63728/2020|EPI ISL 476497|B.1.356|Senegal|2020-06-12	0.0004097759	Africa
Africa|hCoV-19/Gambia/NPHL-242/2020|EPI ISL 561245|B.1.5|Gambia|2020	Africa|hCoV-19/Senegal/63728/2020|EPI ISL 476497|B.1.356|Senegal|2020-06-12	0.0002390302	Africa
Africa|hCoV-19/Gambia/NPHL-243/2020|EPI ISL 561246|B.1.5|Gambia|2020	Africa|hCoV-19/Senegal/63728/2020|EPI ISL 476497|B.1.356|Senegal|2020-06-12	0.0003138226	Africa
Africa|hCoV-19/Gambia/NPHL-244/2020|EPI ISL 561247|B.1.1.293|Gambia|2020	Africa|hCoV-19/Senegal/63728/2020|EPI ISL 476497|B.1.356|Senegal|2020-06-12	0.0004823732	Africa
Africa|hCoV-19/Gambia/NPHL-2443/2020|EPI ISL 561248|B.1.5.12|Gambia|2020	Africa|hCoV-19/Senegal/63728/2020|EPI ISL 476497|B.1.356|Senegal|2020-06-12	0.0004097615	Africa
Africa|hCoV-19/Gambia/NPHL-2444/2020|EPI ISL 561249|B.1.292|Gambia|2020-07-21	Africa|hCoV-19/Senegal/63728/2020|EPI ISL 476497|B.1.356|Senegal|2020-06-12	0.0002731336	Africa
Africa|hCoV-19/Gambia/NPHL-2446/2020|EPI ISL 561250|B.1.1|Gambia|2020	Africa|hCoV-19/Senegal/63728/2020|EPI ISL 476497|B.1.356|Senegal|2020-06-12	0.0005568564	Africa
Africa|hCoV-19/Gambia/NPHL-245/2020|EPI ISL 561251|B.1.1|Gambia|2020	Africa|hCoV-19/Senegal/63728/2020|EPI ISL 476497|B.1.356|Senegal|2020-06-12	0.0003785055	Africa
Africa|hCoV-19/Gambia/NPHL-2457/2020|EPI ISL 561252|B.1.1|Gambia|2020-07-21	Africa|hCoV-19/Senegal/63728/2020|EPI ISL 476497|B.1.356|Senegal|2020-06-12	0.0005568371	Africa
Africa|hCoV-19/Gambia/NPHL-2458/2020|EPI ISL 561253|B.1.292|Gambia|2020-07-21	Africa|hCoV-19/Senegal/63728/2020|EPI ISL 476497|B.1.356|Senegal|2020-06-12	0.0002783983	Africa
Africa|hCoV-19/Gambia/NPHL-2463/2020|EPI ISL 561254|B.1.1|Gambia|2020	Africa|hCoV-19/Senegal/63728/2020|EPI ISL 476497|B.1.356|Senegal|2020-06-12	0.0005624936	Africa
Africa|hCoV-19/Gambia/NPHL-2465/2020|EPI ISL 561255|B.1.1|Gambia|2020-07-21	Africa|hCoV-19/Senegal/63728/2020|EPI ISL 476497|B.1.356|Senegal|2020-06-12	0.0005568760	Africa
Africa|hCoV-19/Gambia/NPHL-2469/2020|EPI ISL 561256|B.1.5.12|Gambia|2020-07-21	Africa|hCoV-19/Senegal/63728/2020|EPI ISL 476497|B.1.356|Senegal|2020-06-12	0.0004871952	Africa
Africa|hCoV-19/Gambia/NPHL-247/2020|EPI ISL 561257|B.1.1.293|Gambia|2020	Africa|hCoV-19/Senegal/63728/2020|EPI ISL 476497|B.1.356|Senegal|2020-06-12	0.0004781565	Africa
Africa|hCoV-19/Gambia/NPHL-2470/2020|EPI ISL 561258|B.1.1|Gambia|2020-07-21	Africa|hCoV-19/Senegal/63728/2020|EPI ISL 476497|B.1.356|Senegal|2020-06-12	0.0005568564	Africa
Africa|hCoV-19/Gambia/NPHL-2472/2020|EPI ISL 561259|B.1.5.12|Gambia|2020-07-21	Africa|hCoV-19/Senegal/63728/2020|EPI ISL 476497|B.1.356|Senegal|2020-06-12	0.0002783430	Africa
Africa|hCoV-19/Gambia/NPHL-2473/2020|EPI ISL 561260|B.1.5.12|Gambia|2020-07-21	Africa|hCoV-19/Senegal/63728/2020|EPI ISL 476497|B.1.356|Senegal|2020-06-12	0.0005464982	Africa
Africa|hCoV-19/Gambia/NPHL-2478/2020|EPI ISL 561261|B.1.5.12|Gambia|2020-07-21	Africa|hCoV-19/Senegal/63728/2020|EPI ISL 476497|B.1.356|Senegal|2020-06-12	0.0003866791	Africa
Africa|hCoV-19/Gambia/NPHL-2497/2020|EPI ISL 561262|B.1.1.242|Gambia|2020-07-21	Africa|hCoV-19/Senegal/63728/2020|EPI ISL 476497|B.1.356|Senegal|2020-06-12	0.0005273101	Africa
Africa|hCoV-19/Gambia/NPHL-2504/2020|EPI ISL 561264|B.1.5.12|Gambia|2020-07-23	Africa|hCoV-19/Senegal/63728/2020|EPI ISL 476497|B.1.356|Senegal|2020-06-12	0.0005528057	Africa
Africa|hCoV-19/Gambia/NPHL-2514/2020|EPI ISL 561265|B.1.5.12|Gambia|2020-07-21	Africa|hCoV-19/Senegal/63728/2020|EPI ISL 476497|B.1.356|Senegal|2020-06-12	0.0004872002	Africa
Africa|hCoV-19/Gambia/NPHL-2521/2020|EPI ISL 561266|B.1.5.12|Gambia|2020-07-23	Africa|hCoV-19/Senegal/63728/2020|EPI ISL 476497|B.1.356|Senegal|2020-06-12	0.0004871801	Africa
Africa|hCoV-19/Gambia/NPHL-2522/2020|EPI ISL 561267|B.1.1.293|Gambia|2020-07-22	Africa|hCoV-19/Senegal/63728/2020|EPI ISL 476497|B.1.356|Senegal|2020-06-12	0.0005224836	Africa
Africa|hCoV-19/Gambia/NPHL-2524/2020|EPI ISL 561268|B.1.1|Gambia|2020-07-24	Africa|hCoV-19/Senegal/63728/2020|EPI ISL 476497|B.1.356|Senegal|2020-06-12	0.0005123437	Africa
Africa|hCoV-19/Gambia/NPHL-2529/2020|EPI ISL 561269|B.1.1.293|Gambia|2020-07-21	Africa|hCoV-19/Senegal/63728/2020|EPI ISL 476497|B.1.356|Senegal|2020-06-12	0.0004871900	Africa
Africa|hCoV-19/Gambia/NPHL-253/2020|EPI ISL 561270|B.1.1.293|Gambia|2020	Africa|hCoV-19/Senegal/63728/2020|EPI ISL 476497|B.1.356|Senegal|2020-06-12	0.0005123035	Africa
Africa|hCoV-19/Gambia/NPHL-2537/2020|EPI ISL 561271|B.1.1|Gambia|2020	Africa|hCoV-19/Senegal/63728/2020|EPI ISL 476497|B.1.356|Senegal|2020-06-12	0.0005893081	Africa
Africa|hCoV-19/Gambia/NPHL-2538/2020|EPI ISL 561272|B.1.5.12|Gambia|2020-07-21	Africa|hCoV-19/Senegal/63728/2020|EPI ISL 476497|B.1.356|Senegal|2020-06-12	0.0004523610	Africa
Africa|hCoV-19/Gambia/NPHL-2550/2020|EPI ISL 561274|B.1.292|Gambia|2020-07-21	Africa|hCoV-19/Senegal/63728/2020|EPI ISL 476497|B.1.356|Senegal|2020-06-12	0.0002435256	Africa
Africa|hCoV-19/Gambia/NPHL-2554/2020|EPI ISL 561275|B.1.5.12|Gambia|2020	Africa|hCoV-19/Senegal/63728/2020|EPI ISL 476497|B.1.356|Senegal|2020-06-12	0.0003827683	Africa
Africa|hCoV-19/Gambia/NPHL-2555/2020|EPI ISL 561276|B.1.1|Gambia|2020-07-21	Africa|hCoV-19/Senegal/63728/2020|EPI ISL 476497|B.1.356|Senegal|2020-06-12	0.0005274805	Africa
Africa|hCoV-19/Gambia/NPHL-256/2020|EPI ISL 561277|B.1.1.293|Gambia|2020	Africa|hCoV-19/Senegal/63728/2020|EPI ISL 476497|B.1.356|Senegal|2020-06-12	0.0004098358	Africa
Africa|hCoV-19/Gambia/NPHL-2560/2020|EPI ISL 561278|B.1.1|Gambia|2020	Africa|hCoV-19/Senegal/63728/2020|EPI ISL 476497|B.1.356|Senegal|2020-06-12	0.0005568370	Africa
Africa|hCoV-19/Gambia/NPHL-2567/2020|EPI ISL 561279|B.1|Gambia|2020	Africa|hCoV-19/Senegal/63728/2020|EPI ISL 476497|B.1.356|Senegal|2020-06-12	0.0006148816	Africa
Africa|hCoV-19/Gambia/NPHL-2573/2020|EPI ISL 561280|B.1.1.293|Gambia|2020	Africa|hCoV-19/Senegal/63728/2020|EPI ISL 476497|B.1.356|Senegal|2020-06-12	0.0003827856	Africa
Africa|hCoV-19/Gambia/NPHL-2586/2020|EPI ISL 561281|B.1.5.12|Gambia|2020-07-23	Africa|hCoV-19/Senegal/63728/2020|EPI ISL 476497|B.1.356|Senegal|2020-06-12	0.0003866017	Africa
Africa|hCoV-19/Gambia/NPHL-2588/2020|EPI ISL 561282|B.1.1|Gambia|2020	Africa|hCoV-19/Senegal/63728/2020|EPI ISL 476497|B.1.356|Senegal|2020-06-12	0.0005806604	Africa
Africa|hCoV-19/Gambia/NPHL-2615/2020|EPI ISL 561283|B.1.1.293|Gambia|2020-08-18	Africa|hCoV-19/Senegal/63728/2020|EPI ISL 476497|B.1.356|Senegal|2020-06-12	0.0005123036	Africa
Africa|hCoV-19/Gambia/NPHL-2626/2020|EPI ISL 561284|B.1.1.293|Gambia|2020	Africa|hCoV-19/Senegal/63728/2020|EPI ISL 476497|B.1.356|Senegal|2020-06-12	0.0004098401	Africa
Africa|hCoV-19/Gambia/NPHL-2640/2020|EPI ISL 561285|B.1.5.12|Gambia|2020-06-17	Africa|hCoV-19/Senegal/63728/2020|EPI ISL 476497|B.1.356|Senegal|2020-06-12	0.0003756240	Africa
Africa|hCoV-19/Gambia/NPHL-266/2020|EPI ISL 561286|B.1.5.12|Gambia|2020	Africa|hCoV-19/Senegal/63728/2020|EPI ISL 476497|B.1.356|Senegal|2020-06-12	0.0004523861	Africa
Africa|hCoV-19/Gambia/NPHL-2706/2020|EPI ISL 561287|B.1.292|Gambia|2020	Africa|hCoV-19/Senegal/63728/2020|EPI ISL 476497|B.1.356|Senegal|2020-06-12	0.0003072815	Africa
Africa|hCoV-19/Gambia/NPHL-2712/2020|EPI ISL 561288|B.1.5.12|Gambia|2020-08-03	Africa|hCoV-19/Senegal/63728/2020|EPI ISL 476497|B.1.356|Senegal|2020-06-12	0.0004781404	Africa
Africa|hCoV-19/Gambia/NPHL-2727/2020|EPI ISL 561289|B.1.5.12|Gambia|2020-08-04	Africa|hCoV-19/Senegal/63728/2020|EPI ISL 476497|B.1.356|Senegal|2020-06-12	0.0004781192	Africa
Africa|hCoV-19/Gambia/NPHL-2729/2020|EPI ISL 561290|B.1.1|Gambia|2020-07-23	Africa|hCoV-19/Senegal/63728/2020|EPI ISL 476497|B.1.356|Senegal|2020-06-12	0.0005464926	Africa
Africa|hCoV-19/Gambia/NPHL-2736/2020|EPI ISL 561291|B.1.1.242|Gambia|2020-07-25	Africa|hCoV-19/Senegal/63728/2020|EPI ISL 476497|B.1.356|Senegal|2020-06-12	0.0005806485	Africa
Africa|hCoV-19/Gambia/NPHL-2759/2020|EPI ISL 561292|B.1.5.12|Gambia|2020-08-07	Africa|hCoV-19/Senegal/63728/2020|EPI ISL 476497|B.1.356|Senegal|2020-06-12	0.0004439980	Africa
Africa|hCoV-19/Gambia/NPHL-2762/2020|EPI ISL 561293|B.1.5.12|Gambia|2020-07-25	Africa|hCoV-19/Senegal/63728/2020|EPI ISL 476497|B.1.356|Senegal|2020-06-12	0.0005122915	Africa
Africa|hCoV-19/Gambia/NPHL-2767/2020|EPI ISL 561294|B.1.1.293|Gambia|2020-07-25	Africa|hCoV-19/Senegal/63728/2020|EPI ISL 476497|B.1.356|Senegal|2020-06-12	0.0005464816	Africa
Africa|hCoV-19/Gambia/NPHL-2768/2020|EPI ISL 561295|B.1.1.293|Gambia|2020-07-27	Africa|hCoV-19/Senegal/63728/2020|EPI ISL 476497|B.1.356|Senegal|2020-06-12	0.0004781403	Africa
Africa|hCoV-19/Gambia/NPHL-277/2020|EPI ISL 561296|B.1.5.12|Gambia|2020	Africa|hCoV-19/Senegal/63728/2020|EPI ISL 476497|B.1.356|Senegal|2020-06-12	0.0004781307	Africa
Africa|hCoV-19/Gambia/NPHL-2785/2020|EPI ISL 561297|B.1.1.242|Gambia|2020-07-27	Africa|hCoV-19/Senegal/63728/2020|EPI ISL 476497|B.1.356|Senegal|2020-06-12	0.0005123107	Africa
Africa|hCoV-19/Gambia/NPHL-2790/2020|EPI ISL 561298|B.1.1.293|Gambia|2020	Africa|hCoV-19/Senegal/63728/2020|EPI ISL 476497|B.1.356|Senegal|2020-06-12	0.0005464926	Africa
Africa|hCoV-19/Gambia/NPHL-2825/2020|EPI ISL 561299|B.1.5.12|Gambia|2020	Africa|hCoV-19/Senegal/63728/2020|EPI ISL 476497|B.1.356|Senegal|2020-06-12	0.0004780752	Africa
Africa|hCoV-19/Gambia/NPHL-287/2020|EPI ISL 561300|B.1.1.293|Gambia|2020	Africa|hCoV-19/Senegal/63728/2020|EPI ISL 476497|B.1.356|Senegal|2020-06-12	0.0005123315	Africa
Africa|hCoV-19/Gambia/NPHL-2889/2020|EPI ISL 561301|B.1.5.12|Gambia|2020	Africa|hCoV-19/Senegal/63728/2020|EPI ISL 476497|B.1.356|Senegal|2020-06-12	0.0005210807	Africa
Africa|hCoV-19/Gambia/NPHL-2892/2020|EPI ISL 561302|B.1.5.12|Gambia|2020-09-07	Africa|hCoV-19/Senegal/63728/2020|EPI ISL 476497|B.1.356|Senegal|2020-06-12	0.0005210807	Africa
Africa|hCoV-19/Gambia/NPHL-290/2020|EPI ISL 561303|B.1.1.293|Gambia|2020	Africa|hCoV-19/Senegal/63728/2020|EPI ISL 476497|B.1.356|Senegal|2020-06-12	0.0004781398	Africa
Africa|hCoV-19/Gambia/NPHL-2909/2020|EPI ISL 561304|B.1.1.293|Gambia|2020-07-26	Africa|hCoV-19/Senegal/63728/2020|EPI ISL 476497|B.1.356|Senegal|2020-06-12	0.0005123263	Africa
Africa|hCoV-19/Gambia/NPHL-2984/2020|EPI ISL 561307|B.1.1.293|Gambia|2020	Africa|hCoV-19/Senegal/63728/2020|EPI ISL 476497|B.1.356|Senegal|2020-06-12	0.0005465168	Africa
Africa|hCoV-19/Gambia/NPHL-299/2020|EPI ISL 561308|B.1.1.293|Gambia|2020	Africa|hCoV-19/Senegal/63728/2020|EPI ISL 476497|B.1.356|Senegal|2020-06-12	0.0005123140	Africa
Africa|hCoV-19/Gambia/NPHL-3047/2020|EPI ISL 561309|B.1.5.12|Gambia|2020-07-28	Africa|hCoV-19/Senegal/63728/2020|EPI ISL 476497|B.1.356|Senegal|2020-06-12	0.0005172898	Africa
Africa|hCoV-19/Gambia/NPHL-3055/2020|EPI ISL 561310|B.1.5.12|Gambia|2020-07-17	Africa|hCoV-19/Senegal/63728/2020|EPI ISL 476497|B.1.356|Senegal|2020-06-12	0.0005122910	Africa
Africa|hCoV-19/Gambia/NPHL-3062/2020|EPI ISL 561311|B.1.5.12|Gambia|2020	Africa|hCoV-19/Senegal/63728/2020|EPI ISL 476497|B.1.356|Senegal|2020-06-12	0.0005172898	Africa
Africa|hCoV-19/Gambia/NPHL-3079/2020|EPI ISL 561312|B.1.5.12|Gambia|2020-07-27	Africa|hCoV-19/Senegal/63728/2020|EPI ISL 476497|B.1.356|Senegal|2020-06-12	0.0005210807	Africa
Africa|hCoV-19/Gambia/NPHL-3206/2020|EPI ISL 561313|B.1.1.293|Gambia|2020	Africa|hCoV-19/Senegal/63728/2020|EPI ISL 476497|B.1.356|Senegal|2020-06-12	0.0005806737	Africa
Africa|hCoV-19/Gambia/NPHL-3254/2020|EPI ISL 561315|B.1.5.12|Gambia|2020-07-28	Africa|hCoV-19/Senegal/63728/2020|EPI ISL 476497|B.1.356|Senegal|2020-06-12	0.0005160092	Africa
Africa|hCoV-19/Gambia/NPHL-3281/2020|EPI ISL 561316|B.1.1|Gambia|2020-07-28	Africa|hCoV-19/Senegal/63728/2020|EPI ISL 476497|B.1.356|Senegal|2020-06-12	0.0006348907	Africa
Africa|hCoV-19/Gambia/NPHL-483B/2020|EPI ISL 561318|B.1.1|Gambia|2020	Africa|hCoV-19/Senegal/63728/2020|EPI ISL 476497|B.1.356|Senegal|2020-06-12	0.0006351550	Africa
Africa|hCoV-19/Gambia/NPHL-704/2020|EPI ISL 561320|B.1.1.293|Gambia|2020	Africa|hCoV-19/Senegal/63728/2020|EPI ISL 476497|B.1.356|Senegal|2020-06-12	0.0007311160	Africa
Africa|hCoV-19/Gambia/NPHL-737/2020|EPI ISL 561323|B.1.1.293|Gambia|2020	Africa|hCoV-19/Senegal/63728/2020|EPI ISL 476497|B.1.356|Senegal|2020-06-12	0.0004523702	Africa
Africa|hCoV-19/Gambia/NPHL-748/2020|EPI ISL 561324|B.1.1|Gambia|2020	Africa|hCoV-19/Senegal/63728/2020|EPI ISL 476497|B.1.356|Senegal|2020-06-12	0.0005123437	Africa
Africa|hCoV-19/Gambia/NPHL-758/2020|EPI ISL 561326|B.1.1.293|Gambia|2020	Africa|hCoV-19/Senegal/63728/2020|EPI ISL 476497|B.1.356|Senegal|2020-06-12	0.0003496862	Africa
Africa|hCoV-19/Gambia/NPHL-760/2020|EPI ISL 561327|B.1.5|Gambia|2020	Africa|hCoV-19/Senegal/63728/2020|EPI ISL 476497|B.1.356|Senegal|2020-06-12	0.0002752529	Africa
Africa|hCoV-19/Gambia/NPHL-790/2020|EPI ISL 561329|B.1.5|Gambia|2020	Africa|hCoV-19/Senegal/63728/2020|EPI ISL 476497|B.1.356|Senegal|2020-06-12	0.0002426000	Africa
Africa|hCoV-19/Gambia/NPHL-923/2020|EPI ISL 561330|B.1.5.12|Gambia|2020	Africa|hCoV-19/Senegal/63728/2020|EPI ISL 476497|B.1.356|Senegal|2020-06-12	0.0004097899	Africa
Africa|hCoV-19/Gambia/NPHL-930/2020|EPI ISL 561331|B.1.5|Gambia|2020	Africa|hCoV-19/Senegal/63728/2020|EPI ISL 476497|B.1.356|Senegal|2020-06-12	0.0002772657	Africa
Africa|hCoV-19/Gambia/NPHL-941/2020|EPI ISL 561332|B.1.5.12|Gambia|2020	Africa|hCoV-19/Senegal/63728/2020|EPI ISL 476497|B.1.356|Senegal|2020-06-12	0.0004439375	Africa
Africa|hCoV-19/Gambia/NPHL-956/2020|EPI ISL 561334|B.1.5.12|Gambia|2020	Africa|hCoV-19/Senegal/63728/2020|EPI ISL 476497|B.1.356|Senegal|2020-06-12	0.0004505585	Africa
Africa|hCoV-19/Ghana/1651 S3/2020|EPI ISL 422387|A.11|Ghana|2020-03-25	Africa|hCoV-19/Senegal/63728/2020|EPI ISL 476497|B.1.356|Senegal|2020-06-12	0.0005998779	Africa
Africa|hCoV-19/Ghana/1659 S14/2020|EPI ISL 422405|B.1.220|Ghana|2020-03-25	Africa|hCoV-19/Senegal/63728/2020|EPI ISL 476497|B.1.356|Senegal|2020-06-12	0.0003173484	Africa
Africa|hCoV-19/Ghana/2230 S4/2020|EPI ISL 422390|B.40|Ghana|2020-03-25	Africa|hCoV-19/Senegal/63728/2020|EPI ISL 476497|B.1.356|Senegal|2020-06-12	0.0005154365	Africa
Africa|hCoV-19/Ghana/2333 S5/2020|EPI ISL 422394|B.1.3|Ghana|2020-03-27	Africa|hCoV-19/Senegal/63728/2020|EPI ISL 476497|B.1.356|Senegal|2020-06-12	0.0002769308	Africa
Africa|hCoV-19/Ghana/2573 S27/2020|EPI ISL 515082|A|Ghana|2020-03-29	Africa|hCoV-19/Senegal/63728/2020|EPI ISL 476497|B.1.356|Senegal|2020-06-12	0.0006875182	Africa
Africa|hCoV-19/Ghana/2666 S32/2020|EPI ISL 515083|A|Ghana|2020-03-27	Africa|hCoV-19/Senegal/63728/2020|EPI ISL 476497|B.1.356|Senegal|2020-06-12	0.0002428777	Africa
Africa|hCoV-19/Ghana/2709 S25/2020|EPI ISL 515084|B.1|Ghana|2020-03-28	Africa|hCoV-19/Senegal/63728/2020|EPI ISL 476497|B.1.356|Senegal|2020-06-12	0.0004444016	Africa
Africa|hCoV-19/Ghana/2828 S6/2020|EPI ISL 422397|A.11|Ghana|2020-03-29	Africa|hCoV-19/Senegal/63728/2020|EPI ISL 476497|B.1.356|Senegal|2020-06-12	0.0007230097	Africa
Africa|hCoV-19/Ghana/2852 S30/2020|EPI ISL 515085|B.6|Ghana|2020-03-28	Africa|hCoV-19/Senegal/63728/2020|EPI ISL 476497|B.1.356|Senegal|2020-06-12	0.0003461574	Africa
Africa|hCoV-19/Ghana/2914 S8/2020|EPI ISL 422399|B.1.1|Ghana|2020-03-30	Africa|hCoV-19/Senegal/63728/2020|EPI ISL 476497|B.1.356|Senegal|2020-06-12	0.0003851224	Africa
Africa|hCoV-19/Ghana/34927 S20/2020|EPI ISL 515086|A.11|Ghana|2020-05-23	Africa|hCoV-19/Senegal/63728/2020|EPI ISL 476497|B.1.356|Senegal|2020-06-12	0.0006192155	Africa
Africa|hCoV-19/Ghana/34928 S21/2020|EPI ISL 515087|A.11|Ghana|2020-05-23	Africa|hCoV-19/Senegal/63728/2020|EPI ISL 476497|B.1.356|Senegal|2020-06-12	0.0007245412	Africa
Africa|hCoV-19/Ghana/34980 S22/2020|EPI ISL 515088|B.1.1|Ghana|2020-05-23	Africa|hCoV-19/Senegal/63728/2020|EPI ISL 476497|B.1.356|Senegal|2020-06-12	0.0003848573	Africa
Africa|hCoV-19/Ghana/34983 S40/2020|EPI ISL 515089|B.1.1|Ghana|2020-05-23	Africa|hCoV-19/Senegal/63728/2020|EPI ISL 476497|B.1.356|Senegal|2020-06-12	0.0004483262	Africa
Africa|hCoV-19/Ghana/35012 S17/2020|EPI ISL 515090|B.1.1|Ghana|2020-05-23	Africa|hCoV-19/Senegal/63728/2020|EPI ISL 476497|B.1.356|Senegal|2020-06-12	0.0004439935	Africa
Africa|hCoV-19/Ghana/35019 S18/2020|EPI ISL 515091|B.1.1|Ghana|2020-05-23	Africa|hCoV-19/Senegal/63728/2020|EPI ISL 476497|B.1.356|Senegal|2020-06-12	0.0003472994	Africa
Africa|hCoV-19/Ghana/35183 S24/2020|EPI ISL 515092|A|Ghana|2020-05-24	Africa|hCoV-19/Senegal/63728/2020|EPI ISL 476497|B.1.356|Senegal|2020-06-12	0.0002449339	Africa
Africa|hCoV-19/Ghana/35280 S41/2020|EPI ISL 515093|A|Ghana|2020-05-24	Africa|hCoV-19/Senegal/63728/2020|EPI ISL 476497|B.1.356|Senegal|2020-06-12	0.0006266447	Africa
Africa|hCoV-19/Ghana/35394 S49/2020|EPI ISL 515094|B.1.1.307|Ghana|2020-05-24	Africa|hCoV-19/Senegal/63728/2020|EPI ISL 476497|B.1.356|Senegal|2020-06-12	0.0003826790	Africa
Africa|hCoV-19/Ghana/35466 S19/2020|EPI ISL 515095|B.1.1|Ghana|2020-05-24	Africa|hCoV-19/Senegal/63728/2020|EPI ISL 476497|B.1.356|Senegal|2020-06-12	0.0004136981	Africa
Africa|hCoV-19/Ghana/35563 S37/2020|EPI ISL 515096|A.11|Ghana|2020-05-24	Africa|hCoV-19/Senegal/63728/2020|EPI ISL 476497|B.1.356|Senegal|2020-06-12	0.0007514792	Africa
Africa|hCoV-19/Ghana/36523 S23/2020|EPI ISL 515097|A|Ghana|2020-05-27	Africa|hCoV-19/Senegal/63728/2020|EPI ISL 476497|B.1.356|Senegal|2020-06-12	0.0002780887	Africa
Africa|hCoV-19/Ghana/81216 S36/2020|EPI ISL 515098|A|Ghana|2020-05-20	Africa|hCoV-19/Senegal/63728/2020|EPI ISL 476497|B.1.356|Senegal|2020-06-12	0.0007214449	Africa
Africa|hCoV-19/Ghana/81219 S34/2020|EPI ISL 515099|B.1.1|Ghana|2020-05-20	Africa|hCoV-19/Senegal/63728/2020|EPI ISL 476497|B.1.356|Senegal|2020-06-12	0.0003450351	Africa
Africa|hCoV-19/Ghana/82879 S48/2020|EPI ISL 515100|B.1|Ghana|2020-05-20	Africa|hCoV-19/Senegal/63728/2020|EPI ISL 476497|B.1.356|Senegal|2020-06-12	0.0004468055	Africa
Africa|hCoV-19/Ghana/83637 S29/2020|EPI ISL 515101|B.1.1|Ghana|2020-05-22	Africa|hCoV-19/Senegal/63728/2020|EPI ISL 476497|B.1.356|Senegal|2020-06-12	0.0003773425	Africa
Africa|hCoV-19/Ghana/84049 S31/2020|EPI ISL 515102|B.1|Ghana|2020-05-25	Africa|hCoV-19/Senegal/63728/2020|EPI ISL 476497|B.1.356|Senegal|2020-06-12	0.0004107195	Africa
Africa|hCoV-19/Ghana/84162 S45/2020|EPI ISL 515103|A|Ghana|2020-04-25	Africa|hCoV-19/Senegal/63728/2020|EPI ISL 476497|B.1.356|Senegal|2020-06-12	0.0005918332	Africa
Africa|hCoV-19/Ghana/84182 S43/2020|EPI ISL 515104|B.1.1|Ghana|2020-05-25	Africa|hCoV-19/Senegal/63728/2020|EPI ISL 476497|B.1.356|Senegal|2020-06-12	0.0005201704	Africa
Africa|hCoV-19/Ghana/84210 S44/2020|EPI ISL 515105|A|Ghana|2020-05-24	Africa|hCoV-19/Senegal/63728/2020|EPI ISL 476497|B.1.356|Senegal|2020-06-12	0.0006548456	Africa
Africa|hCoV-19/Ghana/84218 S47/2020|EPI ISL 515106|A|Ghana|2020-05-25	Africa|hCoV-19/Senegal/63728/2020|EPI ISL 476497|B.1.356|Senegal|2020-06-12	0.0007317789	Africa
Africa|hCoV-19/Ghana/84260 S28/2020|EPI ISL 515107|A|Ghana|2020-05-25	Africa|hCoV-19/Senegal/63728/2020|EPI ISL 476497|B.1.356|Senegal|2020-06-12	0.0006205323	Africa
Africa|hCoV-19/Ghana/84279 S42/2020|EPI ISL 515108|B.1|Ghana|2020-05-25	Africa|hCoV-19/Senegal/63728/2020|EPI ISL 476497|B.1.356|Senegal|2020-06-12	0.0004129950	Africa
Africa|hCoV-19/Ghana/84301 S35/2020|EPI ISL 515109|A.11|Ghana|2020-05-24	Africa|hCoV-19/Senegal/63728/2020|EPI ISL 476497|B.1.356|Senegal|2020-06-12	0.0006003292	Africa
Africa|hCoV-19/Ghana/84430 S51/2020|EPI ISL 515110|B.1.1.307|Ghana|2020-05-25	Africa|hCoV-19/Senegal/63728/2020|EPI ISL 476497|B.1.356|Senegal|2020-06-12	0.0003782194	Africa
Africa|hCoV-19/Ghana/84438 S50/2020|EPI ISL 515111|A|Ghana|2020-05-24	Africa|hCoV-19/Senegal/63728/2020|EPI ISL 476497|B.1.356|Senegal|2020-06-12	0.0006181882	Africa
Africa|hCoV-19/Ghana/84484 S16/2020|EPI ISL 515112|B.1.1|Ghana|2020-05-25	Africa|hCoV-19/Senegal/63728/2020|EPI ISL 476497|B.1.356|Senegal|2020-06-12	0.0004528903	Africa
Africa|hCoV-19/Ghana/KATH23/2020|EPI ISL 515181|A.11|Ghana|2020-03-22	Africa|hCoV-19/Senegal/63728/2020|EPI ISL 476497|B.1.356|Senegal|2020-06-12	0.0005806686	Africa
Africa|hCoV-19/Ghana/TTH10/2020|EPI ISL 515182|A|Ghana|2020-03-27	Africa|hCoV-19/Senegal/63728/2020|EPI ISL 476497|B.1.356|Senegal|2020-06-12	0.0005464442	Africa
Africa|hCoV-19/Ghana/TTH11/2020|EPI ISL 515183|A|Ghana|2020-03-27	Africa|hCoV-19/Senegal/63728/2020|EPI ISL 476497|B.1.356|Senegal|2020-06-12	0.0005482786	Africa
Africa|hCoV-19/Ghana/TTH6/2020|EPI ISL 515248|A|Ghana|2020-03-27	Africa|hCoV-19/Senegal/63728/2020|EPI ISL 476497|B.1.356|Senegal|2020-06-12	0.0006101369	Africa
Africa|hCoV-19/Kenya/C1092/2020|EPI ISL 457849|B.1.5|Kenya|2020-04-18	Africa|hCoV-19/Senegal/63728/2020|EPI ISL 476497|B.1.356|Senegal|2020-06-12	0.0002816862	Africa
Africa|hCoV-19/Kenya/C1102/2020|EPI ISL 568708|B.1.5|Kenya|2020-04-19	Africa|hCoV-19/Senegal/63728/2020|EPI ISL 476497|B.1.356|Senegal|2020-06-12	0.0003808329	Africa
Africa|hCoV-19/Kenya/C1162/2020|EPI ISL 457850|B.1.5|Kenya|2020-04-19	Africa|hCoV-19/Senegal/63728/2020|EPI ISL 476497|B.1.356|Senegal|2020-06-12	0.0002440373	Africa
Africa|hCoV-19/Kenya/C1216/2020|EPI ISL 457854|B.1.5|Kenya|2020-04-19	Africa|hCoV-19/Senegal/63728/2020|EPI ISL 476497|B.1.356|Senegal|2020-06-12	0.0002731546	Africa
Africa|hCoV-19/Kenya/C1292/2020|EPI ISL 457856|B|Kenya|2020-04-20	Africa|hCoV-19/Senegal/63728/2020|EPI ISL 476497|B.1.356|Senegal|2020-06-12	0.0002761650	Africa
Africa|hCoV-19/Kenya/C1357/2020|EPI ISL 457858|B.1.5|Kenya|2020-04-20	Africa|hCoV-19/Senegal/63728/2020|EPI ISL 476497|B.1.356|Senegal|2020-06-12	0.0002474704	Africa
Africa|hCoV-19/Kenya/C1422/2020|EPI ISL 457861|B.1|Kenya|2020-04-20	Africa|hCoV-19/Senegal/63728/2020|EPI ISL 476497|B.1.356|Senegal|2020-06-12	0.0002842257	Africa
Africa|hCoV-19/Kenya/C1499/2020|EPI ISL 457863|B.1.5|Kenya|2020-04-20	Africa|hCoV-19/Senegal/63728/2020|EPI ISL 476497|B.1.356|Senegal|2020-06-12	0.0002761398	Africa
Africa|hCoV-19/Kenya/C1646/2020|EPI ISL 457865|B.1.5|Kenya|2020-04-21	Africa|hCoV-19/Senegal/63728/2020|EPI ISL 476497|B.1.356|Senegal|2020-06-12	0.0002516057	Africa
Africa|hCoV-19/Kenya/C1739/2020|EPI ISL 457866|B|Kenya|2020-04-22	Africa|hCoV-19/Senegal/63728/2020|EPI ISL 476497|B.1.356|Senegal|2020-06-12	0.0002833168	Africa
Africa|hCoV-19/Kenya/C1751/2020|EPI ISL 457867|B.1.5|Kenya|2020-04-22	Africa|hCoV-19/Senegal/63728/2020|EPI ISL 476497|B.1.356|Senegal|2020-06-12	0.0002389973	Africa
Africa|hCoV-19/Kenya/C21582/2020|EPI ISL 568872|B.1|Kenya|2020-06-22	Africa|hCoV-19/Senegal/63728/2020|EPI ISL 476497|B.1.356|Senegal|2020-06-12	0.0003414624	Africa
Africa|hCoV-19/Kenya/C22/2020|EPI ISL 457845|B.1.5|Kenya|2020-03-17	Africa|hCoV-19/Senegal/63728/2020|EPI ISL 476497|B.1.356|Senegal|2020-06-12	0.0001785431	Africa
Africa|hCoV-19/Kenya/C2439/2020|EPI ISL 457877|B.1.5|Kenya|2020-04-24	Africa|hCoV-19/Senegal/63728/2020|EPI ISL 476497|B.1.356|Senegal|2020-06-12	0.0003094362	Africa
Africa|hCoV-19/Kenya/C2449/2020|EPI ISL 457878|B.1.5|Kenya|2020-04-24	Africa|hCoV-19/Senegal/63728/2020|EPI ISL 476497|B.1.356|Senegal|2020-06-12	0.0003157677	Africa
Africa|hCoV-19/Kenya/C2469/2020|EPI ISL 457879|B.1.5|Kenya|2020-04-24	Africa|hCoV-19/Senegal/63728/2020|EPI ISL 476497|B.1.356|Senegal|2020-06-12	0.0002418038	Africa
Africa|hCoV-19/Kenya/C253/2020|EPI ISL 457868|B.1|Kenya|2020-04-03	Africa|hCoV-19/Senegal/63728/2020|EPI ISL 476497|B.1.356|Senegal|2020-06-12	0.0002731576	Africa
Africa|hCoV-19/Kenya/C256/2020|EPI ISL 568697|B.1.5|Kenya|2020-04-04	Africa|hCoV-19/Senegal/63728/2020|EPI ISL 476497|B.1.356|Senegal|2020-06-12	0.0003182986	Africa
Africa|hCoV-19/Kenya/C2582/2020|EPI ISL 457883|B.1.5|Kenya|2020-04-25	Africa|hCoV-19/Senegal/63728/2020|EPI ISL 476497|B.1.356|Senegal|2020-06-12	0.0003153361	Africa
Africa|hCoV-19/Kenya/C2685/2020|EPI ISL 457884|B.1.5|Kenya|2020-04-25	Africa|hCoV-19/Senegal/63728/2020|EPI ISL 476497|B.1.356|Senegal|2020-06-12	0.0003078655	Africa
Africa|hCoV-19/Kenya/C2777/2020|EPI ISL 457887|B.1|Kenya|2020-04-26	Africa|hCoV-19/Senegal/63728/2020|EPI ISL 476497|B.1.356|Senegal|2020-06-12	0.0002517865	Africa
Africa|hCoV-19/Kenya/C2826/2020|EPI ISL 457891|B.1.5|Kenya|2020-04-27	Africa|hCoV-19/Senegal/63728/2020|EPI ISL 476497|B.1.356|Senegal|2020-06-12	0.0002406565	Africa
Africa|hCoV-19/Kenya/C2847/2020|EPI ISL 457892|B.1.5|Kenya|2020-04-27	Africa|hCoV-19/Senegal/63728/2020|EPI ISL 476497|B.1.356|Senegal|2020-06-12	0.0002489841	Africa
Africa|hCoV-19/Kenya/C293/2020|EPI ISL 457871|A|Kenya|2020-04-04	Africa|hCoV-19/Senegal/63728/2020|EPI ISL 476497|B.1.356|Senegal|2020-06-12	0.0004959671	Africa
Africa|hCoV-19/Kenya/C310/2020|EPI ISL 457874|B.4|Kenya|2020-04-04	Africa|hCoV-19/Senegal/63728/2020|EPI ISL 476497|B.1.356|Senegal|2020-06-12	0.0006617227	Africa
Africa|hCoV-19/Kenya/C3129/2020|EPI ISL 457897|B.1.5|Kenya|2020-04-28	Africa|hCoV-19/Senegal/63728/2020|EPI ISL 476497|B.1.356|Senegal|2020-06-12	0.0002746242	Africa
Africa|hCoV-19/Kenya/C314/2020|EPI ISL 457875|A|Kenya|2020-04-04	Africa|hCoV-19/Senegal/63728/2020|EPI ISL 476497|B.1.356|Senegal|2020-06-12	0.0006147901	Africa
Africa|hCoV-19/Kenya/C316/2020|EPI ISL 457876|B.4|Kenya|2020-04-04	Africa|hCoV-19/Senegal/63728/2020|EPI ISL 476497|B.1.356|Senegal|2020-06-12	0.0006679166	Africa
Africa|hCoV-19/Kenya/C3194/2020|EPI ISL 457901|B.1.5|Kenya|2020-04-28	Africa|hCoV-19/Senegal/63728/2020|EPI ISL 476497|B.1.356|Senegal|2020-06-12	0.0003154273	Africa
Africa|hCoV-19/Kenya/C3205/2020|EPI ISL 457902|B.1.5|Kenya|2020-04-28	Africa|hCoV-19/Senegal/63728/2020|EPI ISL 476497|B.1.356|Senegal|2020-06-12	0.0002431725	Africa
Africa|hCoV-19/Kenya/C3208/2020|EPI ISL 457903|B.1.5|Kenya|2020-04-28	Africa|hCoV-19/Senegal/63728/2020|EPI ISL 476497|B.1.356|Senegal|2020-06-12	0.0002469201	Africa
Africa|hCoV-19/Kenya/C3381/2020|EPI ISL 568714|B.1.5|Kenya|2020-04-30	Africa|hCoV-19/Senegal/63728/2020|EPI ISL 476497|B.1.356|Senegal|2020-06-12	0.0002750416	Africa
Africa|hCoV-19/Kenya/C3427/2020|EPI ISL 457906|B.1.5|Kenya|2020-04-29	Africa|hCoV-19/Senegal/63728/2020|EPI ISL 476497|B.1.356|Senegal|2020-06-12	0.0003100533	Africa
Africa|hCoV-19/Kenya/C3457/2020|EPI ISL 568715|B.1|Kenya|2020-04-30	Africa|hCoV-19/Senegal/63728/2020|EPI ISL 476497|B.1.356|Senegal|2020-06-12	0.0003486986	Africa
Africa|hCoV-19/Kenya/C3739/2020|EPI ISL 568717|B.1.5|Kenya|2020-05-04	Africa|hCoV-19/Senegal/63728/2020|EPI ISL 476497|B.1.356|Senegal|2020-06-12	0.0002406567	Africa
Africa|hCoV-19/Kenya/C389/2020|EPI ISL 568698|B.1.5|Kenya|2020-04-07	Africa|hCoV-19/Senegal/63728/2020|EPI ISL 476497|B.1.356|Senegal|2020-06-12	0.0002428185	Africa
Africa|hCoV-19/Kenya/C3980/2020|EPI ISL 568719|B.1|Kenya|2020-05-05	Africa|hCoV-19/Senegal/63728/2020|EPI ISL 476497|B.1.356|Senegal|2020-06-12	0.0002769526	Africa
Africa|hCoV-19/Kenya/C4083/2020|EPI ISL 568721|B.1.5|Kenya|2020-05-05	Africa|hCoV-19/Senegal/63728/2020|EPI ISL 476497|B.1.356|Senegal|2020-06-12	0.0003197756	Africa
Africa|hCoV-19/Kenya/C4195/2020|EPI ISL 568723|B.1.5|Kenya|2020-06-05	Africa|hCoV-19/Senegal/63728/2020|EPI ISL 476497|B.1.356|Senegal|2020-06-12	0.0002406651	Africa
Africa|hCoV-19/Kenya/C4199/2020|EPI ISL 568724|B.1.5|Kenya|2020-05-06	Africa|hCoV-19/Senegal/63728/2020|EPI ISL 476497|B.1.356|Senegal|2020-06-12	0.0003123850	Africa
Africa|hCoV-19/Kenya/C4214/2020|EPI ISL 568725|B.1|Kenya|2020-06-05	Africa|hCoV-19/Senegal/63728/2020|EPI ISL 476497|B.1.356|Senegal|2020-06-12	0.0002731456	Africa
Africa|hCoV-19/Kenya/C4419/2020|EPI ISL 568727|B.1|Kenya|2020-05-07	Africa|hCoV-19/Senegal/63728/2020|EPI ISL 476497|B.1.356|Senegal|2020-06-12	0.0003416876	Africa
Africa|hCoV-19/Kenya/C4420/2020|EPI ISL 568728|B.1.5|Kenya|2020-05-07	Africa|hCoV-19/Senegal/63728/2020|EPI ISL 476497|B.1.356|Senegal|2020-06-12	0.0003152398	Africa
Africa|hCoV-19/Kenya/C4585/2020|EPI ISL 568730|B.1.5|Kenya|2020-05-08	Africa|hCoV-19/Senegal/63728/2020|EPI ISL 476497|B.1.356|Senegal|2020-06-12	0.0002750540	Africa
Africa|hCoV-19/Kenya/C460/2020|EPI ISL 457910|B.1.5|Kenya|2020-04-08	Africa|hCoV-19/Senegal/63728/2020|EPI ISL 476497|B.1.356|Senegal|2020-06-12	0.0001769134	Africa
Africa|hCoV-19/Kenya/C4691/2020|EPI ISL 568733|B.1.5|Kenya|2020-05-09	Africa|hCoV-19/Senegal/63728/2020|EPI ISL 476497|B.1.356|Senegal|2020-06-12	0.0002434942	Africa
Africa|hCoV-19/Kenya/C4710/2020|EPI ISL 568735|B.1.5|Kenya|2020-05-08	Africa|hCoV-19/Senegal/63728/2020|EPI ISL 476497|B.1.356|Senegal|2020-06-12	0.0003414729	Africa
Africa|hCoV-19/Kenya/C4717/2020|EPI ISL 568737|B.1.5|Kenya|2020-05-08	Africa|hCoV-19/Senegal/63728/2020|EPI ISL 476497|B.1.356|Senegal|2020-06-12	0.0002871326	Africa
Africa|hCoV-19/Kenya/C4872/2020|EPI ISL 568741|B.1.5|Kenya|2020-05-08	Africa|hCoV-19/Senegal/63728/2020|EPI ISL 476497|B.1.356|Senegal|2020-06-12	0.0002776694	Africa
Africa|hCoV-19/Kenya/C4895/2020|EPI ISL 568742|B.1.5|Kenya|2020-05-08	Africa|hCoV-19/Senegal/63728/2020|EPI ISL 476497|B.1.356|Senegal|2020-06-12	0.0003474032	Africa
Africa|hCoV-19/Kenya/C5008/2020|EPI ISL 568744|B.1|Kenya|2020-05-08	Africa|hCoV-19/Senegal/63728/2020|EPI ISL 476497|B.1.356|Senegal|2020-06-12	0.0002816940	Africa
Africa|hCoV-19/Kenya/C5011/2020|EPI ISL 568745|B.1.5|Kenya|2020-05-08	Africa|hCoV-19/Senegal/63728/2020|EPI ISL 476497|B.1.356|Senegal|2020-06-12	0.0003107348	Africa
Africa|hCoV-19/Kenya/C5119/2020|EPI ISL 568750|B.1|Kenya|2020-05-09	Africa|hCoV-19/Senegal/63728/2020|EPI ISL 476497|B.1.356|Senegal|2020-06-12	0.0002750732	Africa
Africa|hCoV-19/Kenya/C5177/2020|EPI ISL 568752|B.1.5|Kenya|2020-05-09	Africa|hCoV-19/Senegal/63728/2020|EPI ISL 476497|B.1.356|Senegal|2020-06-12	0.0002778792	Africa
Africa|hCoV-19/Kenya/C5178/2020|EPI ISL 568753|B.1.5|Kenya|2020-05-09	Africa|hCoV-19/Senegal/63728/2020|EPI ISL 476497|B.1.356|Senegal|2020-06-12	0.0002842555	Africa
Africa|hCoV-19/Kenya/C5246/2020|EPI ISL 568754|B.1.5|Kenya|2020-05-09	Africa|hCoV-19/Senegal/63728/2020|EPI ISL 476497|B.1.356|Senegal|2020-06-12	0.0002753605	Africa
Africa|hCoV-19/Kenya/C5288/2020|EPI ISL 568755|B.1.5|Kenya|2020-05-10	Africa|hCoV-19/Senegal/63728/2020|EPI ISL 476497|B.1.356|Senegal|2020-06-12	0.0003489276	Africa
Africa|hCoV-19/Kenya/C5289/2020|EPI ISL 568756|B.1.5|Kenya|2020-05-10	Africa|hCoV-19/Senegal/63728/2020|EPI ISL 476497|B.1.356|Senegal|2020-06-12	0.0002487181	Africa
Africa|hCoV-19/Kenya/C5328/2020|EPI ISL 568760|B.1.5|Kenya|2020-05-10	Africa|hCoV-19/Senegal/63728/2020|EPI ISL 476497|B.1.356|Senegal|2020-06-12	0.0002431723	Africa
Africa|hCoV-19/Kenya/C5335/2020|EPI ISL 568762|B.1.5|Kenya|2020-05-10	Africa|hCoV-19/Senegal/63728/2020|EPI ISL 476497|B.1.356|Senegal|2020-06-12	0.0002780848	Africa
Africa|hCoV-19/Kenya/C5384/2020|EPI ISL 568764|B.1.5|Kenya|2020-05-10	Africa|hCoV-19/Senegal/63728/2020|EPI ISL 476497|B.1.356|Senegal|2020-06-12	0.0003414612	Africa
Africa|hCoV-19/Kenya/C54/2020|EPI ISL 457847|B.1|Kenya|2020-03-24	Africa|hCoV-19/Senegal/63728/2020|EPI ISL 476497|B.1.356|Senegal|2020-06-12	0.0002436129	Africa
Africa|hCoV-19/Kenya/C544/2020|EPI ISL 457911|B.1.5|Kenya|2020-04-10	Africa|hCoV-19/Senegal/63728/2020|EPI ISL 476497|B.1.356|Senegal|2020-06-12	0.0001769197	Africa
Africa|hCoV-19/Kenya/C5442/2020|EPI ISL 568767|B.1.5|Kenya|2020-05-10	Africa|hCoV-19/Senegal/63728/2020|EPI ISL 476497|B.1.356|Senegal|2020-06-12	0.0003094574	Africa
Africa|hCoV-19/Kenya/C569/2020|EPI ISL 568700|B.1|Kenya|2020-04-12	Africa|hCoV-19/Senegal/63728/2020|EPI ISL 476497|B.1.356|Senegal|2020-06-12	0.0002831394	Africa
Africa|hCoV-19/Kenya/C5695/2020|EPI ISL 568770|B.1.5|Kenya|2020-05-11	Africa|hCoV-19/Senegal/63728/2020|EPI ISL 476497|B.1.356|Senegal|2020-06-12	0.0003438556	Africa
Africa|hCoV-19/Kenya/C5701/2020|EPI ISL 568772|B.1|Kenya|2020-05-11	Africa|hCoV-19/Senegal/63728/2020|EPI ISL 476497|B.1.356|Senegal|2020-06-12	0.0002750611	Africa
Africa|hCoV-19/Kenya/C571/2020|EPI ISL 568702|A|Kenya|2020-04-12	Africa|hCoV-19/Senegal/63728/2020|EPI ISL 476497|B.1.356|Senegal|2020-06-12	0.0005806087	Africa
Africa|hCoV-19/Kenya/C5767/2020|EPI ISL 568773|B.1.5|Kenya|2020-05-11	Africa|hCoV-19/Senegal/63728/2020|EPI ISL 476497|B.1.356|Senegal|2020-06-12	0.0003893416	Africa
Africa|hCoV-19/Kenya/C5811/2020|EPI ISL 568775|B.1.5|Kenya|2020-05-11	Africa|hCoV-19/Senegal/63728/2020|EPI ISL 476497|B.1.356|Senegal|2020-06-12	0.0002750608	Africa
Africa|hCoV-19/Kenya/C5813/2020|EPI ISL 568776|B.1|Kenya|2020-05-11	Africa|hCoV-19/Senegal/63728/2020|EPI ISL 476497|B.1.356|Senegal|2020-06-12	0.0002778792	Africa
Africa|hCoV-19/Kenya/C5835/2020|EPI ISL 568777|B.1.5|Kenya|2020-05-12	Africa|hCoV-19/Senegal/63728/2020|EPI ISL 476497|B.1.356|Senegal|2020-06-12	0.0003124067	Africa
Africa|hCoV-19/Kenya/C587/2020|EPI ISL 457912|B.1.5|Kenya|2020-04-11	Africa|hCoV-19/Senegal/63728/2020|EPI ISL 476497|B.1.356|Senegal|2020-06-12	0.0002820143	Africa
Africa|hCoV-19/Kenya/C589/2020|EPI ISL 457913|B.1.5|Kenya|2020-04-11	Africa|hCoV-19/Senegal/63728/2020|EPI ISL 476497|B.1.356|Senegal|2020-06-12	0.0002435701	Africa
Africa|hCoV-19/Kenya/C5902/2020|EPI ISL 568779|B.1.5|Kenya|2020-05-12	Africa|hCoV-19/Senegal/63728/2020|EPI ISL 476497|B.1.356|Senegal|2020-06-12	0.0002790319	Africa
Africa|hCoV-19/Kenya/C5911/2020|EPI ISL 568780|B.1.5|Kenya|2020-05-12	Africa|hCoV-19/Senegal/63728/2020|EPI ISL 476497|B.1.356|Senegal|2020-06-12	0.0002804275	Africa
Africa|hCoV-19/Kenya/C5914/2020|EPI ISL 568782|B.1.5|Kenya|2020-05-12	Africa|hCoV-19/Senegal/63728/2020|EPI ISL 476497|B.1.356|Senegal|2020-06-12	0.0003096490	Africa
Africa|hCoV-19/Kenya/C6186/2020|EPI ISL 568787|B.1.5|Kenya|2020-05-13	Africa|hCoV-19/Senegal/63728/2020|EPI ISL 476497|B.1.356|Senegal|2020-06-12	0.0003474201	Africa
Africa|hCoV-19/Kenya/C6255/2020|EPI ISL 568790|B.1.1.33|Kenya|2020-05-13	Africa|hCoV-19/Senegal/63728/2020|EPI ISL 476497|B.1.356|Senegal|2020-06-12	0.0005506729	Africa
Africa|hCoV-19/Kenya/C6298/2020|EPI ISL 568792|B.1|Kenya|2020-05-13	Africa|hCoV-19/Senegal/63728/2020|EPI ISL 476497|B.1.356|Senegal|2020-06-12	0.0002830865	Africa
Africa|hCoV-19/Kenya/C6369/2020|EPI ISL 568794|B.1|Kenya|2020-05-14	Africa|hCoV-19/Senegal/63728/2020|EPI ISL 476497|B.1.356|Senegal|2020-06-12	0.0003533888	Africa
Africa|hCoV-19/Kenya/C6380/2020|EPI ISL 568798|B.1.5|Kenya|2020-05-15	Africa|hCoV-19/Senegal/63728/2020|EPI ISL 476497|B.1.356|Senegal|2020-06-12	0.0002479169	Africa
Africa|hCoV-19/Kenya/C6384/2020|EPI ISL 568799|B.1|Kenya|2020-05-14	Africa|hCoV-19/Senegal/63728/2020|EPI ISL 476497|B.1.356|Senegal|2020-06-12	0.0002774768	Africa
Africa|hCoV-19/Kenya/C639/2020|EPI ISL 568703|B|Kenya|2020-04-14	Africa|hCoV-19/Senegal/63728/2020|EPI ISL 476497|B.1.356|Senegal|2020-06-12	0.0004965466	Africa
Africa|hCoV-19/Kenya/C6518/2020|EPI ISL 568803|B.1.5|Kenya|2020-05-14	Africa|hCoV-19/Senegal/63728/2020|EPI ISL 476497|B.1.356|Senegal|2020-06-12	0.0003536012	Africa
Africa|hCoV-19/Kenya/C6524/2020|EPI ISL 568805|A|Kenya|2020-05-14	Africa|hCoV-19/Senegal/63728/2020|EPI ISL 476497|B.1.356|Senegal|2020-06-12	0.0006312865	Africa
Africa|hCoV-19/Kenya/C656/2020|EPI ISL 457915|B.1.5|Kenya|2020-04-13	Africa|hCoV-19/Senegal/63728/2020|EPI ISL 476497|B.1.356|Senegal|2020-06-12	0.0003073233	Africa
Africa|hCoV-19/Kenya/C6564/2020|EPI ISL 568806|B.1.5|Kenya|2020-05-14	Africa|hCoV-19/Senegal/63728/2020|EPI ISL 476497|B.1.356|Senegal|2020-06-12	0.0003570508	Africa
Africa|hCoV-19/Kenya/C6878/2020|EPI ISL 568813|B.1.1|Kenya|2020-05-15	Africa|hCoV-19/Senegal/63728/2020|EPI ISL 476497|B.1.356|Senegal|2020-06-12	0.0003585660	Africa
Africa|hCoV-19/Kenya/C6914/2020|EPI ISL 568817|B.1|Kenya|2020-05-15	Africa|hCoV-19/Senegal/63728/2020|EPI ISL 476497|B.1.356|Senegal|2020-06-12	0.0003865771	Africa
Africa|hCoV-19/Kenya/C7081/2020|EPI ISL 568824|B.1.5|Kenya|2020-05-16	Africa|hCoV-19/Senegal/63728/2020|EPI ISL 476497|B.1.356|Senegal|2020-06-12	0.0002882623	Africa
Africa|hCoV-19/Kenya/C713/2020|EPI ISL 457920|B.1.5|Kenya|2020-04-14	Africa|hCoV-19/Senegal/63728/2020|EPI ISL 476497|B.1.356|Senegal|2020-06-12	0.0002731570	Africa
Africa|hCoV-19/Kenya/C7579/2020|EPI ISL 568842|A|Kenya|2020-05-16	Africa|hCoV-19/Senegal/63728/2020|EPI ISL 476497|B.1.356|Senegal|2020-06-12	0.0006302135	Africa
Africa|hCoV-19/Kenya/C7605/2020|EPI ISL 568847|A|Kenya|2020-05-16	Africa|hCoV-19/Senegal/63728/2020|EPI ISL 476497|B.1.356|Senegal|2020-06-12	0.0006201899	Africa
Africa|hCoV-19/Kenya/C787/2020|EPI ISL 457921|B.1.5|Kenya|2020-04-15	Africa|hCoV-19/Senegal/63728/2020|EPI ISL 476497|B.1.356|Senegal|2020-06-12	0.0002389976	Africa
Africa|hCoV-19/Kenya/C7949/2020|EPI ISL 568852|B.1|Kenya|2020-05-18	Africa|hCoV-19/Senegal/63728/2020|EPI ISL 476497|B.1.356|Senegal|2020-06-12	0.0003881959	Africa
Africa|hCoV-19/Kenya/C815/2020|EPI ISL 568706|B.1|Kenya|2020-04-16	Africa|hCoV-19/Senegal/63728/2020|EPI ISL 476497|B.1.356|Senegal|2020-06-12	0.0003166474	Africa
Africa|hCoV-19/Kenya/C8240/2020|EPI ISL 568855|B.1.5|Kenya|2020-05-19	Africa|hCoV-19/Senegal/63728/2020|EPI ISL 476497|B.1.356|Senegal|2020-06-12	0.0003182146	Africa
Africa|hCoV-19/Kenya/C926/2020|EPI ISL 457928|B.1.5|Kenya|2020-04-17	Africa|hCoV-19/Senegal/63728/2020|EPI ISL 476497|B.1.356|Senegal|2020-06-12	0.0002745541	Africa
Africa|hCoV-19/Kenya/D5/2020|EPI ISL 457999|B.1|Kenya|2020-05-22	Africa|hCoV-19/Senegal/63728/2020|EPI ISL 476497|B.1.356|Senegal|2020-06-12	0.0003844361	Africa
Africa|hCoV-19/Kenya/D6/2020|EPI ISL 458000|B.40|Kenya|2020-03-17	Africa|hCoV-19/Senegal/63728/2020|EPI ISL 476497|B.1.356|Senegal|2020-06-12	0.0006516035	Africa
Africa|hCoV-19/Kenya/NIC 059/2020|EPI ISL 457827|B.40|Kenya|2020-03	Africa|hCoV-19/Senegal/63728/2020|EPI ISL 476497|B.1.356|Senegal|2020-06-12	0.0005174690	Africa
Africa|hCoV-19/Kenya/NIC 084/2020|EPI ISL 457828|B|Kenya|2020-03	Africa|hCoV-19/Senegal/63728/2020|EPI ISL 476497|B.1.356|Senegal|2020-06-12	0.0005464556	Africa
Africa|hCoV-19/Kenya/NIC 087/2020|EPI ISL 457829|B.1.1.20|Kenya|2020-03	Africa|hCoV-19/Senegal/63728/2020|EPI ISL 476497|B.1.356|Senegal|2020-06-12	0.0003785149	Africa
Africa|hCoV-19/Kenya/NIC 089/2020|EPI ISL 457830|B.1.1.20|Kenya|2020-03	Africa|hCoV-19/Senegal/63728/2020|EPI ISL 476497|B.1.356|Senegal|2020-06-12	0.0003215393	Africa
Africa|hCoV-19/Kenya/NIC 168/2020|EPI ISL 457832|B.1.255|Kenya|2020-03	Africa|hCoV-19/Senegal/63728/2020|EPI ISL 476497|B.1.356|Senegal|2020-06-12	0.0001758293	Africa
Africa|hCoV-19/Kenya/NIC 187/2020|EPI ISL 457833|B.1.5|Kenya|2020-03-20	Africa|hCoV-19/Senegal/63728/2020|EPI ISL 476497|B.1.356|Senegal|2020-06-12	0.0003073026	Africa
Africa|hCoV-19/Kenya/NIC 196/2020|EPI ISL 457834|B.1.1|Kenya|2020-03-21	Africa|hCoV-19/Senegal/63728/2020|EPI ISL 476497|B.1.356|Senegal|2020-06-12	0.0002840111	Africa
Africa|hCoV-19/Kenya/NIC 248/2020|EPI ISL 457836|B.40|Kenya|2020-03-23	Africa|hCoV-19/Senegal/63728/2020|EPI ISL 476497|B.1.356|Senegal|2020-06-12	0.0004525595	Africa
Africa|hCoV-19/Kenya/NIC 266/2020|EPI ISL 457838|B.6|Kenya|2020-03-24	Africa|hCoV-19/Senegal/63728/2020|EPI ISL 476497|B.1.356|Senegal|2020-06-12	0.0006218715	Africa
Africa|hCoV-19/Kenya/NIC 492/2020|EPI ISL 457840|B.1.5|Kenya|2020-03	Africa|hCoV-19/Senegal/63728/2020|EPI ISL 476497|B.1.356|Senegal|2020-06-12	0.0001761780	Africa
Africa|hCoV-19/Kenya/NIC 512/2020|EPI ISL 457841|B.1.5|Kenya|2020-03	Africa|hCoV-19/Senegal/63728/2020|EPI ISL 476497|B.1.356|Senegal|2020-06-12	0.0001760478	Africa
Africa|hCoV-19/Kenya/NIC 569/2020|EPI ISL 457843|B.1.1|Kenya|2020-03-29	Africa|hCoV-19/Senegal/63728/2020|EPI ISL 476497|B.1.356|Senegal|2020-06-12	0.0003756327	Africa
Africa|hCoV-19/Kenya/NIC 593/2020|EPI ISL 457844|B.1.1.316|Kenya|2020-03-29	Africa|hCoV-19/Senegal/63728/2020|EPI ISL 476497|B.1.356|Senegal|2020-06-12	0.0003145725	Africa
Africa|hCoV-19/Kenya/S052/2020|EPI ISL 457932|B.4|Kenya|2020-03-14	Africa|hCoV-19/Senegal/63728/2020|EPI ISL 476497|B.1.356|Senegal|2020-06-12	0.0007320794	Africa
Africa|hCoV-19/Kenya/S109/2020|EPI ISL 457933|B.4|Kenya|2020-03-23	Africa|hCoV-19/Senegal/63728/2020|EPI ISL 476497|B.1.356|Senegal|2020-06-12	0.0006998966	Africa
Africa|hCoV-19/Kenya/S299/2020|EPI ISL 457934|B.1.1.1|Kenya|2020-03-29	Africa|hCoV-19/Senegal/63728/2020|EPI ISL 476497|B.1.356|Senegal|2020-06-12	0.0005188894	Africa
Africa|hCoV-19/Madagascar/IP-01650/2020|EPI ISL 508862|B.1|Madagascar|2020-03-20	Africa|hCoV-19/Senegal/63728/2020|EPI ISL 476497|B.1.356|Senegal|2020-06-12	0.0002731335	Africa
Africa|hCoV-19/Madagascar/IP-01861/2020|EPI ISL 508863|B.1|Madagascar|2020-03-22	Africa|hCoV-19/Senegal/63728/2020|EPI ISL 476497|B.1.356|Senegal|2020-06-12	0.0002731336	Africa
Africa|hCoV-19/Mali/M002593/2020|EPI ISL 487446|A|Mali|2020-04-06	Africa|hCoV-19/Senegal/63728/2020|EPI ISL 476497|B.1.356|Senegal|2020-06-12	0.0006147750	Africa
Africa|hCoV-19/Mali/M002615/2020|EPI ISL 487447|A|Mali|2020-04-06	Africa|hCoV-19/Senegal/63728/2020|EPI ISL 476497|B.1.356|Senegal|2020-06-12	0.0005806683	Africa
Africa|hCoV-19/Mali/M002616/2020|EPI ISL 487448|A|Mali|2020-04-06	Africa|hCoV-19/Senegal/63728/2020|EPI ISL 476497|B.1.356|Senegal|2020-06-12	0.0005475230	Africa
Africa|hCoV-19/Mali/M002618/2020|EPI ISL 487449|A|Mali|2020-04-06	Africa|hCoV-19/Senegal/63728/2020|EPI ISL 476497|B.1.356|Senegal|2020-06-12	0.0006147771	Africa
Africa|hCoV-19/Mali/M002644/2020|EPI ISL 487450|A|Mali|2020-04-08	Africa|hCoV-19/Senegal/63728/2020|EPI ISL 476497|B.1.356|Senegal|2020-06-12	0.0006489891	Africa
Africa|hCoV-19/Mali/M002659/2020|EPI ISL 487451|A|Mali|2020-04-09	Africa|hCoV-19/Senegal/63728/2020|EPI ISL 476497|B.1.356|Senegal|2020-06-12	0.0005806089	Africa
Africa|hCoV-19/Mali/M002663/2020|EPI ISL 487452|A|Mali|2020-04-09	Africa|hCoV-19/Senegal/63728/2020|EPI ISL 476497|B.1.356|Senegal|2020-06-12	0.0006831114	Africa
Africa|hCoV-19/Mali/M002667/2020|EPI ISL 487453|B.1|Mali|2020-04-10	Africa|hCoV-19/Senegal/63728/2020|EPI ISL 476497|B.1.356|Senegal|2020-06-12	0.0002048418	Africa
Africa|hCoV-19/Mali/M002672/2020|EPI ISL 487454|B|Mali|2020-04-10	Africa|hCoV-19/Senegal/63728/2020|EPI ISL 476497|B.1.356|Senegal|2020-06-12	0.0005124158	Africa
Africa|hCoV-19/Mali/M002673/2020|EPI ISL 487455|B.1|Mali|2020-04-10	Africa|hCoV-19/Senegal/63728/2020|EPI ISL 476497|B.1.356|Senegal|2020-06-12	0.0003414542	Africa
Africa|hCoV-19/Mali/M002675/2020|EPI ISL 487456|A|Mali|2020-04-10	Africa|hCoV-19/Senegal/63728/2020|EPI ISL 476497|B.1.356|Senegal|2020-06-12	0.0005806089	Africa
Africa|hCoV-19/Mali/M002698/2020|EPI ISL 487457|A|Mali|2020-04-12	Africa|hCoV-19/Senegal/63728/2020|EPI ISL 476497|B.1.356|Senegal|2020-06-12	0.0005470849	Africa
Africa|hCoV-19/Mali/M002700/2020|EPI ISL 487458|B.1|Mali|2020-04-12	Africa|hCoV-19/Senegal/63728/2020|EPI ISL 476497|B.1.356|Senegal|2020-06-12	0.0004114150	Africa
Africa|hCoV-19/Mali/M002703/2020|EPI ISL 487459|B.1|Mali|2020-04-12	Africa|hCoV-19/Senegal/63728/2020|EPI ISL 476497|B.1.356|Senegal|2020-06-12	0.0004097617	Africa
Africa|hCoV-19/Mali/M002704/2020|EPI ISL 487460|A|Mali|2020-04-12	Africa|hCoV-19/Senegal/63728/2020|EPI ISL 476497|B.1.356|Senegal|2020-06-12	0.0005122582	Africa
Africa|hCoV-19/Mali/M002707/2020|EPI ISL 487461|A|Mali|2020-04-12	Africa|hCoV-19/Senegal/63728/2020|EPI ISL 476497|B.1.356|Senegal|2020-06-12	0.0006831415	Africa
Africa|hCoV-19/Mali/M002758/2020|EPI ISL 487462|B.1|Mali|2020-04-13	Africa|hCoV-19/Senegal/63728/2020|EPI ISL 476497|B.1.356|Senegal|2020-06-12	0.0003073098	Africa
Africa|hCoV-19/Mali/M002823/2020|EPI ISL 487463|A|Mali|2020-04-14	Africa|hCoV-19/Senegal/63728/2020|EPI ISL 476497|B.1.356|Senegal|2020-06-12	0.0006147603	Africa
Africa|hCoV-19/Mali/M002824/2020|EPI ISL 487464|B.1.3|Mali|2020-04-14	Africa|hCoV-19/Senegal/63728/2020|EPI ISL 476497|B.1.356|Senegal|2020-06-12	0.0003072952	Africa
Africa|hCoV-19/Mali/M002826/2020|EPI ISL 487465|A|Mali|2020-04-14	Africa|hCoV-19/Senegal/63728/2020|EPI ISL 476497|B.1.356|Senegal|2020-06-12	0.0005464442	Africa
Africa|hCoV-19/Mali/M002830/2020|EPI ISL 487466|B.1.275|Mali|2020-04-14	Africa|hCoV-19/Senegal/63728/2020|EPI ISL 476497|B.1.356|Senegal|2020-06-12	0.0003414612	Africa
Africa|hCoV-19/Morocco/15N/2020|EPI ISL 458150|B.1.1|Morocco|2020-05-15	Africa|hCoV-19/Senegal/63728/2020|EPI ISL 476497|B.1.356|Senegal|2020-06-12	0.0006498277	Africa
Africa|hCoV-19/Morocco/6887/2020|EPI ISL 459965|B.1.1|Morocco|2020-03-03	Africa|hCoV-19/Senegal/63728/2020|EPI ISL 476497|B.1.356|Senegal|2020-06-12	0.0003414775	Africa
Africa|hCoV-19/Morocco/6888/2020|EPI ISL 459966|B.1.1|Morocco|2020-03-15	Africa|hCoV-19/Senegal/63728/2020|EPI ISL 476497|B.1.356|Senegal|2020-06-12	0.0004439586	Africa
Africa|hCoV-19/Morocco/6889/2020|EPI ISL 459967|B.1.5|Morocco|2020-03-15	Africa|hCoV-19/Senegal/63728/2020|EPI ISL 476497|B.1.356|Senegal|2020-06-12	0.0002412372	Africa
Africa|hCoV-19/Morocco/6890/2020|EPI ISL 459968|B.1.5|Morocco|2020-03-17	Africa|hCoV-19/Senegal/63728/2020|EPI ISL 476497|B.1.356|Senegal|2020-06-12	0.0003092691	Africa
Africa|hCoV-19/Morocco/6891/2020|EPI ISL 459969|B.1.255|Morocco|2020-03-20	Africa|hCoV-19/Senegal/63728/2020|EPI ISL 476497|B.1.356|Senegal|2020-06-12	0.0002415842	Africa
Africa|hCoV-19/Morocco/6892/2020|EPI ISL 459970|B.1.5|Morocco|2020-03-17	Africa|hCoV-19/Senegal/63728/2020|EPI ISL 476497|B.1.356|Senegal|2020-06-12	0.0003108280	Africa
Africa|hCoV-19/Morocco/6893/2020|EPI ISL 459971|B.1.153|Morocco|2020-03-18	Africa|hCoV-19/Senegal/63728/2020|EPI ISL 476497|B.1.356|Senegal|2020-06-12	0.0004821988	Africa
Africa|hCoV-19/Morocco/6894/2020|EPI ISL 459972|B.1|Morocco|2020-03-20	Africa|hCoV-19/Senegal/63728/2020|EPI ISL 476497|B.1.356|Senegal|2020-06-12	0.0003756317	Africa
Africa|hCoV-19/Morocco/6895/2020|EPI ISL 459973|B.1.1|Morocco|2020-03-20	Africa|hCoV-19/Senegal/63728/2020|EPI ISL 476497|B.1.356|Senegal|2020-06-12	0.0003756329	Africa
Africa|hCoV-19/Morocco/6897/2020|EPI ISL 459975|B.1.5|Morocco|2020-03-21	Africa|hCoV-19/Senegal/63728/2020|EPI ISL 476497|B.1.356|Senegal|2020-06-12	0.0003073130	Africa
Africa|hCoV-19/Morocco/6898/2020|EPI ISL 459976|B.1|Morocco|2020-03-16	Africa|hCoV-19/Senegal/63728/2020|EPI ISL 476497|B.1.356|Senegal|2020-06-12	0.0003073087	Africa
Africa|hCoV-19/Morocco/6899/2020|EPI ISL 459977|B.1.1|Morocco|2020-04-21	Africa|hCoV-19/Senegal/63728/2020|EPI ISL 476497|B.1.356|Senegal|2020-06-12	0.0003756495	Africa
Africa|hCoV-19/Morocco/6900/2020|EPI ISL 459978|B.1.1.247|Morocco|2020-04-20	Africa|hCoV-19/Senegal/63728/2020|EPI ISL 476497|B.1.356|Senegal|2020-06-12	0.0004781500	Africa
Africa|hCoV-19/Morocco/6901/2020|EPI ISL 459979|B.1|Morocco|2020-04-19	Africa|hCoV-19/Senegal/63728/2020|EPI ISL 476497|B.1.356|Senegal|2020-06-12	0.0002389870	Africa
Africa|hCoV-19/Morocco/6902/2020|EPI ISL 459980|B.1.1|Morocco|2020-04-19	Africa|hCoV-19/Senegal/63728/2020|EPI ISL 476497|B.1.356|Senegal|2020-06-12	0.0005123141	Africa
Africa|hCoV-19/Morocco/6903/2020|EPI ISL 459981|B.1|Morocco|2020-04-19	Africa|hCoV-19/Senegal/63728/2020|EPI ISL 476497|B.1.356|Senegal|2020-06-12	0.0004439661	Africa
Africa|hCoV-19/Morocco/6904/2020|EPI ISL 459982|B.1|Morocco|2020-04-18	Africa|hCoV-19/Senegal/63728/2020|EPI ISL 476497|B.1.356|Senegal|2020-06-12	0.0003414624	Africa
Africa|hCoV-19/Morocco/6905/2020|EPI ISL 459983|B.1.1|Morocco|2020-04-21	Africa|hCoV-19/Senegal/63728/2020|EPI ISL 476497|B.1.356|Senegal|2020-06-12	0.0004439873	Africa
Africa|hCoV-19/Morocco/6906/2020|EPI ISL 459984|B.1.1|Morocco|2020-04-06	Africa|hCoV-19/Senegal/63728/2020|EPI ISL 476497|B.1.356|Senegal|2020-06-12	0.0003414774	Africa
Africa|hCoV-19/Morocco/AZ183/2020|EPI ISL 476026|B.1.1|Morocco|2020-05-11	Africa|hCoV-19/Senegal/63728/2020|EPI ISL 476497|B.1.356|Senegal|2020-06-12	0.0005465037	Africa
Africa|hCoV-19/Morocco/CA24/2020|EPI ISL 476025|B.1.1|Morocco|2020-05-02	Africa|hCoV-19/Senegal/63728/2020|EPI ISL 476497|B.1.356|Senegal|2020-06-12	0.0006832557	Africa
Africa|hCoV-19/Morocco/HMIMV-Rabat102-03/2020|EPI ISL 471456|B.1|Morocco|2020-03-31	Africa|hCoV-19/Senegal/63728/2020|EPI ISL 476497|B.1.356|Senegal|2020-06-12	0.0004098065	Africa
Africa|hCoV-19/Morocco/HMIMV-Rabat1025-04/2020|EPI ISL 471457|B.1|Morocco|2020-04-13	Africa|hCoV-19/Senegal/63728/2020|EPI ISL 476497|B.1.356|Senegal|2020-06-12	0.0004097982	Africa
Africa|hCoV-19/Morocco/HMIMV-Rabat1429-04/2020|EPI ISL 471458|B.1|Morocco|2020-04-19	Africa|hCoV-19/Senegal/63728/2020|EPI ISL 476497|B.1.356|Senegal|2020-06-12	0.0005123142	Africa
Africa|hCoV-19/Morocco/HMIMV-Rabat1435-04/2020|EPI ISL 471459|B.1|Morocco|2020-04-19	Africa|hCoV-19/Senegal/63728/2020|EPI ISL 476497|B.1.356|Senegal|2020-06-12	0.0003756240	Africa
Africa|hCoV-19/Morocco/HMIMV-Rabat1462-04/2020|EPI ISL 471460|B.1|Morocco|2020-04-19	Africa|hCoV-19/Senegal/63728/2020|EPI ISL 476497|B.1.356|Senegal|2020-06-12	0.0004781289	Africa
Africa|hCoV-19/Morocco/OUA677-19/2020|EPI ISL 451400|B.1.5|Morocco|2020-04-23	Africa|hCoV-19/Senegal/63728/2020|EPI ISL 476497|B.1.356|Senegal|2020-06-12	0.0003756405	Africa
Africa|hCoV-19/Morocco/RA85/2020|EPI ISL 467299|B.1|Morocco|2020-05-21	Africa|hCoV-19/Senegal/63728/2020|EPI ISL 476497|B.1.356|Senegal|2020-06-12	0.0008542272	Africa
Africa|hCoV-19/Morocco/RMPS-01/2020|EPI ISL 469017|B.1|Morocco|2020-04-13	Africa|hCoV-19/Senegal/63728/2020|EPI ISL 476497|B.1.356|Senegal|2020-06-12	0.0002048418	Africa
Africa|hCoV-19/Morocco/RMPS-02/2020|EPI ISL 469049|B.1|Morocco|2020-03-30	Africa|hCoV-19/Senegal/63728/2020|EPI ISL 476497|B.1.356|Senegal|2020-06-12	0.0002731456	Africa
Africa|hCoV-19/Morocco/RMPS-03/2020|EPI ISL 469051|B.1|Morocco|2020-04-03	Africa|hCoV-19/Senegal/63728/2020|EPI ISL 476497|B.1.356|Senegal|2020-06-12	0.0003756316	Africa
Africa|hCoV-19/Morocco/RMPS-04/2020|EPI ISL 469052|B.1|Morocco|2020-03-30	Africa|hCoV-19/Senegal/63728/2020|EPI ISL 476497|B.1.356|Senegal|2020-06-12	0.0002048418	Africa
Africa|hCoV-19/Morocco/RMPS-05/2020|EPI ISL 469053|B.1|Morocco|2020-03-30	Africa|hCoV-19/Senegal/63728/2020|EPI ISL 476497|B.1.356|Senegal|2020-06-12	0.0001706980	Africa
Africa|hCoV-19/Morocco/RMPS-06/2020|EPI ISL 469054|B.1|Morocco|2020-04-01	Africa|hCoV-19/Senegal/63728/2020|EPI ISL 476497|B.1.356|Senegal|2020-06-12	0.0002048418	Africa
Africa|hCoV-19/Morocco/RMPS-12/2020|EPI ISL 482737|B.1.1|Morocco|2020-05-08	Africa|hCoV-19/Senegal/63728/2020|EPI ISL 476497|B.1.356|Senegal|2020-06-12	0.0004867432	Africa
Africa|hCoV-19/Morocco/RMPS-13/2020|EPI ISL 482738|B.1|Morocco|2020-04-10	Africa|hCoV-19/Senegal/63728/2020|EPI ISL 476497|B.1.356|Senegal|2020-06-12	0.0001389942	Africa
Africa|hCoV-19/Morocco/RMPS-14/2020|EPI ISL 482739|B.1|Morocco|2020-04-22	Africa|hCoV-19/Senegal/63728/2020|EPI ISL 476497|B.1.356|Senegal|2020-06-12	0.0001416468	Africa
Africa|hCoV-19/Morocco/refstage1/2020|EPI ISL 476559|B.1.5|Morocco|2020-02-27	Africa|hCoV-19/Senegal/63728/2020|EPI ISL 476497|B.1.356|Senegal|2020-06-12	0.0002389979	Africa
Africa|hCoV-19/Nigeria/AB03-CV135/2020|EPI ISL 527872|B.1.5|Nigeria|2020-05-12	Africa|hCoV-19/Senegal/63728/2020|EPI ISL 476497|B.1.356|Senegal|2020-06-12	0.0003797238	Africa
Africa|hCoV-19/Nigeria/ED01-CV155/2020|EPI ISL 527873|B.40|Nigeria|2020-02-21	Africa|hCoV-19/Senegal/63728/2020|EPI ISL 476497|B.1.356|Senegal|2020-06-12	0.0006489833	Africa
Africa|hCoV-19/Nigeria/ED02-CV156/2020|EPI ISL 527874|B.40|Nigeria|2020-03-23	Africa|hCoV-19/Senegal/63728/2020|EPI ISL 476497|B.1.356|Senegal|2020-06-12	0.0005464554	Africa
Africa|hCoV-19/Nigeria/ED03-CV157/2020|EPI ISL 527875|B.40|Nigeria|2020-03-26	Africa|hCoV-19/Senegal/63728/2020|EPI ISL 476497|B.1.356|Senegal|2020-06-12	0.0007045747	Africa
Africa|hCoV-19/Nigeria/ED04-CV158/2020|EPI ISL 527876|A|Nigeria|2020-03-25	Africa|hCoV-19/Senegal/63728/2020|EPI ISL 476497|B.1.356|Senegal|2020-06-12	0.0005806198	Africa
Africa|hCoV-19/Nigeria/ED06-CV159/2020|EPI ISL 527877|A|Nigeria|2020-03-25	Africa|hCoV-19/Senegal/63728/2020|EPI ISL 476497|B.1.356|Senegal|2020-06-12	0.0006000647	Africa
Africa|hCoV-19/Nigeria/ED07-CV160/2020|EPI ISL 527878|B.40|Nigeria|2020-03-31	Africa|hCoV-19/Senegal/63728/2020|EPI ISL 476497|B.1.356|Senegal|2020-06-12	0.0006832280	Africa
Africa|hCoV-19/Nigeria/ED1010-CV215/2020|EPI ISL 527879|B.1.1.229|Nigeria|2020-05-04	Africa|hCoV-19/Senegal/63728/2020|EPI ISL 476497|B.1.356|Senegal|2020-06-12	0.0004097996	Africa
Africa|hCoV-19/Nigeria/ED18-CV161/2020|EPI ISL 527880|B.1.5|Nigeria|2020-03-25	Africa|hCoV-19/Senegal/63728/2020|EPI ISL 476497|B.1.356|Senegal|2020-06-12	0.0002737747	Africa
Africa|hCoV-19/Nigeria/ED20-CV162/2020|EPI ISL 527881|B.1|Nigeria|2020-03-30	Africa|hCoV-19/Senegal/63728/2020|EPI ISL 476497|B.1.356|Senegal|2020-06-12	0.0003414613	Africa
Africa|hCoV-19/Nigeria/ED25-CV163/2020|EPI ISL 527882|B.1.5|Nigeria|2020-05-09	Africa|hCoV-19/Senegal/63728/2020|EPI ISL 476497|B.1.356|Senegal|2020-06-12	0.0002731456	Africa
Africa|hCoV-19/Nigeria/ED32-CV164/2020|EPI ISL 527883|B.1.5|Nigeria|2020-05-18	Africa|hCoV-19/Senegal/63728/2020|EPI ISL 476497|B.1.356|Senegal|2020-06-12	0.0002755887	Africa
Africa|hCoV-19/Nigeria/ED46-CV165/2020|EPI ISL 527884|B.1.1.229|Nigeria|2020-04-24	Africa|hCoV-19/Senegal/63728/2020|EPI ISL 476497|B.1.356|Senegal|2020-06-12	0.0004781419	Africa
Africa|hCoV-19/Nigeria/ED48-CV193/2020|EPI ISL 527885|B.1.5|Nigeria|2020-04-26	Africa|hCoV-19/Senegal/63728/2020|EPI ISL 476497|B.1.356|Senegal|2020-06-12	0.0002448900	Africa
Africa|hCoV-19/Nigeria/EK025-CV58/2020|EPI ISL 487098|B.1.1.71|Nigeria|2020-04-19	Africa|hCoV-19/Senegal/63728/2020|EPI ISL 476497|B.1.356|Senegal|2020-06-12	0.0004898612	Africa
Africa|hCoV-19/Nigeria/EK084-CV50/2020|EPI ISL 487105|B.1.1.71|Nigeria|2020-04-23	Africa|hCoV-19/Senegal/63728/2020|EPI ISL 476497|B.1.356|Senegal|2020-06-12	0.0004781383	Africa
Africa|hCoV-19/Nigeria/EK220-CV54/2020|EPI ISL 487102|B.1.1|Nigeria|2020-05-14	Africa|hCoV-19/Senegal/63728/2020|EPI ISL 476497|B.1.356|Senegal|2020-06-12	0.0004445155	Africa
Africa|hCoV-19/Nigeria/EK254-CV60/2020|EPI ISL 487096|B.1.1|Nigeria|2020-05-19	Africa|hCoV-19/Senegal/63728/2020|EPI ISL 476497|B.1.356|Senegal|2020-06-12	0.0004211402	Africa
Africa|hCoV-19/Nigeria/EK291-CV115/2020|EPI ISL 527887|B.1.1|Nigeria|2020-06-02	Africa|hCoV-19/Senegal/63728/2020|EPI ISL 476497|B.1.356|Senegal|2020-06-12	0.0004781710	Africa
Africa|hCoV-19/Nigeria/KW017-CV24/2020|EPI ISL 455362|B.1.255|Nigeria|2020-04-10	Africa|hCoV-19/Senegal/63728/2020|EPI ISL 476497|B.1.356|Senegal|2020-06-12	0.0003072951	Africa
Africa|hCoV-19/Nigeria/KW298-CV48/2020|EPI ISL 487107|A|Nigeria|2020-05-08	Africa|hCoV-19/Senegal/63728/2020|EPI ISL 476497|B.1.356|Senegal|2020-06-12	0.0006489580	Africa
Africa|hCoV-19/Nigeria/KW326-CV52/2020|EPI ISL 487103|B.1.1|Nigeria|2020-05-09	Africa|hCoV-19/Senegal/63728/2020|EPI ISL 476497|B.1.356|Senegal|2020-06-12	0.0004120973	Africa
Africa|hCoV-19/Nigeria/Lagos01/2020|EPI ISL 413550|B.1.1|Nigeria|2020-02-27	Africa|hCoV-19/Senegal/63728/2020|EPI ISL 476497|B.1.356|Senegal|2020-06-12	0.0003804478	Africa
Africa|hCoV-19/Nigeria/NG57752/2020|EPI ISL 462992|B.1.1|Nigeria|2020-03	Africa|hCoV-19/Senegal/63728/2020|EPI ISL 476497|B.1.356|Senegal|2020-06-12	0.0004103038	Africa
Africa|hCoV-19/Nigeria/OG007-CV22/2020|EPI ISL 455412|B.40|Nigeria|2020-03-29	Africa|hCoV-19/Senegal/63728/2020|EPI ISL 476497|B.1.356|Senegal|2020-06-12	0.0005806465	Africa
Africa|hCoV-19/Nigeria/ON191-CV49/2020|EPI ISL 487106|B.1.246|Nigeria|2020-06-30	Africa|hCoV-19/Senegal/63728/2020|EPI ISL 476497|B.1.356|Senegal|2020-06-12	0.0003774410	Africa
Africa|hCoV-19/Nigeria/ON505-CV43/2020|EPI ISL 487112|B.1.246|Nigeria|2020-05-24	Africa|hCoV-19/Senegal/63728/2020|EPI ISL 476497|B.1.356|Senegal|2020-06-12	0.0004439072	Africa
Africa|hCoV-19/Nigeria/ON507-CV44/2020|EPI ISL 487111|B.1.1.10|Nigeria|2020-05-24	Africa|hCoV-19/Senegal/63728/2020|EPI ISL 476497|B.1.356|Senegal|2020-06-12	0.0005471783	Africa
Africa|hCoV-19/Nigeria/ON595-CV121/2020|EPI ISL 527888|B.1.1.90|Nigeria|2020-06-03	Africa|hCoV-19/Senegal/63728/2020|EPI ISL 476497|B.1.356|Senegal|2020-06-12	0.0005123262	Africa
Africa|hCoV-19/Nigeria/ON705-CV153/2020|EPI ISL 527889|B.1.1.1|Nigeria|2020-06-09	Africa|hCoV-19/Senegal/63728/2020|EPI ISL 476497|B.1.356|Senegal|2020-06-12	0.0006148169	Africa
Africa|hCoV-19/Nigeria/ON752-CV144/2020|EPI ISL 527890|B.1|Nigeria|2020-06-11	Africa|hCoV-19/Senegal/63728/2020|EPI ISL 476497|B.1.356|Senegal|2020-06-12	0.0003416909	Africa
Africa|hCoV-19/Nigeria/ON920-CV152/2020|EPI ISL 527891|B.1.1.220|Nigeria|2020-06-16	Africa|hCoV-19/Senegal/63728/2020|EPI ISL 476497|B.1.356|Senegal|2020-06-12	0.0005129218	Africa
Africa|hCoV-19/Nigeria/ON969-CV145/2020|EPI ISL 527892|B.1.1|Nigeria|2020-06-17	Africa|hCoV-19/Senegal/63728/2020|EPI ISL 476497|B.1.356|Senegal|2020-06-12	0.0005123595	Africa
Africa|hCoV-19/Nigeria/OS016-CV3/2020|EPI ISL 455413|B.40|Nigeria|2020-03-27	Africa|hCoV-19/Senegal/63728/2020|EPI ISL 476497|B.1.356|Senegal|2020-06-12	0.0005481023	Africa
Africa|hCoV-19/Nigeria/OS030-CV5/2020|EPI ISL 455415|A|Nigeria|2020-03-29	Africa|hCoV-19/Senegal/63728/2020|EPI ISL 476497|B.1.356|Senegal|2020-06-12	0.0007083162	Africa
Africa|hCoV-19/Nigeria/OS055-CV8/2020|EPI ISL 455418|A|Nigeria|2020-03-29	Africa|hCoV-19/Senegal/63728/2020|EPI ISL 476497|B.1.356|Senegal|2020-06-12	0.0007016243	Africa
Africa|hCoV-19/Nigeria/OS060-CV9/2020|EPI ISL 455419|B.1|Nigeria|2020-03-29	Africa|hCoV-19/Senegal/63728/2020|EPI ISL 476497|B.1.356|Senegal|2020-06-12	0.0004133093	Africa
Africa|hCoV-19/Nigeria/OS070-CV11/2020|EPI ISL 455422|A|Nigeria|2020-03-29	Africa|hCoV-19/Senegal/63728/2020|EPI ISL 476497|B.1.356|Senegal|2020-06-12	0.0007173307	Africa
Africa|hCoV-19/Nigeria/OS085-CV14/2020|EPI ISL 455424|A|Nigeria|2020-03-29	Africa|hCoV-19/Senegal/63728/2020|EPI ISL 476497|B.1.356|Senegal|2020-06-12	0.0006148021	Africa
Africa|hCoV-19/Nigeria/OS125-CV20/2020|EPI ISL 455427|A|Nigeria|2020-03-29	Africa|hCoV-19/Senegal/63728/2020|EPI ISL 476497|B.1.356|Senegal|2020-06-12	0.0007108563	Africa
Africa|hCoV-19/Nigeria/OS294-CV42/2020|EPI ISL 487113|B.1.5|Nigeria|2020-04-23	Africa|hCoV-19/Senegal/63728/2020|EPI ISL 476497|B.1.356|Senegal|2020-06-12	0.0003414685	Africa
Africa|hCoV-19/Nigeria/OS524-CV45/2020|EPI ISL 487110|B.1.22|Nigeria|2020-05-11	Africa|hCoV-19/Senegal/63728/2020|EPI ISL 476497|B.1.356|Senegal|2020-06-12	0.0003755984	Africa
Africa|hCoV-19/Nigeria/OS589-CV46/2020|EPI ISL 487109|B.1.22|Nigeria|2020-05-29	Africa|hCoV-19/Senegal/63728/2020|EPI ISL 476497|B.1.356|Senegal|2020-06-12	0.0004098961	Africa
Africa|hCoV-19/Nigeria/OY008-CV29/2020|EPI ISL 455429|B.1|Nigeria|2020-03-27	Africa|hCoV-19/Senegal/63728/2020|EPI ISL 476497|B.1.356|Senegal|2020-06-12	0.0002048417	Africa
Africa|hCoV-19/Nigeria/OY045A-CV35/2020|EPI ISL 455431|B.40|Nigeria|2020-04-02	Africa|hCoV-19/Senegal/63728/2020|EPI ISL 476497|B.1.356|Senegal|2020-06-12	0.0005465861	Africa
Africa|hCoV-19/Nigeria/OY094-CV57/2020|EPI ISL 487099|B.1.1.102|Nigeria|2020-04-24	Africa|hCoV-19/Senegal/63728/2020|EPI ISL 476497|B.1.356|Senegal|2020-06-12	0.0004098260	Africa
Africa|hCoV-19/Nigeria/OY175-CV51/2020|EPI ISL 487104|B.1|Nigeria|2020-05-03	Africa|hCoV-19/Senegal/63728/2020|EPI ISL 476497|B.1.356|Senegal|2020-06-12	0.0003811602	Africa
Africa|hCoV-19/Nigeria/OY233-CV66/2020|EPI ISL 487091|B.1.246|Nigeria|2020-05-13	Africa|hCoV-19/Senegal/63728/2020|EPI ISL 476497|B.1.356|Senegal|2020-06-12	0.0004780967	Africa
Africa|hCoV-19/Nigeria/OY260-CV55/2020|EPI ISL 487101|B.1.265|Nigeria|2020-05-16	Africa|hCoV-19/Senegal/63728/2020|EPI ISL 476497|B.1.356|Senegal|2020-06-12	0.0003755984	Africa
Africa|hCoV-19/Nigeria/OY592-CV167/2020|EPI ISL 527898|B.1.265|Nigeria|2020-06-10	Africa|hCoV-19/Senegal/63728/2020|EPI ISL 476497|B.1.356|Senegal|2020-06-12	0.0004781241	Africa
Africa|hCoV-19/Nigeria/OY595-CV168/2020|EPI ISL 527899|B.1.265|Nigeria|2020-06-09	Africa|hCoV-19/Senegal/63728/2020|EPI ISL 476497|B.1.356|Senegal|2020-06-12	0.0004591843	Africa
Africa|hCoV-19/Nigeria/OY598-CV169/2020|EPI ISL 527900|B.1.1|Nigeria|2020-06-09	Africa|hCoV-19/Senegal/63728/2020|EPI ISL 476497|B.1.356|Senegal|2020-06-12	0.0006296260	Africa
Africa|hCoV-19/Nigeria/OY605-CV170/2020|EPI ISL 527901|B.1.1|Nigeria|2020-06-12	Africa|hCoV-19/Senegal/63728/2020|EPI ISL 476497|B.1.356|Senegal|2020-06-12	0.0006489859	Africa
Africa|hCoV-19/Nigeria/OY608-CV172/2020|EPI ISL 527903|B.1.1|Nigeria|2020-06-11	Africa|hCoV-19/Senegal/63728/2020|EPI ISL 476497|B.1.356|Senegal|2020-06-12	0.0005173131	Africa
Africa|hCoV-19/Nigeria/OY612-CV173/2020|EPI ISL 527904|B.1.1|Nigeria|2020-06-13	Africa|hCoV-19/Senegal/63728/2020|EPI ISL 476497|B.1.356|Senegal|2020-06-12	0.0005127709	Africa
Africa|hCoV-19/Nigeria/OY616-CV174/2020|EPI ISL 527905|B.1.1|Nigeria|2020-06-12	Africa|hCoV-19/Senegal/63728/2020|EPI ISL 476497|B.1.356|Senegal|2020-06-12	0.0006499633	Africa
Africa|hCoV-19/Nigeria/OY625-CV182/2020|EPI ISL 527909|B.1.1|Nigeria|2020-06-13	Africa|hCoV-19/Senegal/63728/2020|EPI ISL 476497|B.1.356|Senegal|2020-06-12	0.0005185302	Africa
Africa|hCoV-19/Nigeria/OY626-CV183/2020|EPI ISL 527910|B.1.1|Nigeria|2020-06-13	Africa|hCoV-19/Senegal/63728/2020|EPI ISL 476497|B.1.356|Senegal|2020-06-12	0.0005165486	Africa
Africa|hCoV-19/Nigeria/OY627-CV184/2020|EPI ISL 527911|B.1.1|Nigeria|2020-06-13	Africa|hCoV-19/Senegal/63728/2020|EPI ISL 476497|B.1.356|Senegal|2020-06-12	0.0003757830	Africa
Africa|hCoV-19/Nigeria/OY628-CV185/2020|EPI ISL 527912|B.1.1|Nigeria|2020-06-13	Africa|hCoV-19/Senegal/63728/2020|EPI ISL 476497|B.1.356|Senegal|2020-06-12	0.0006148565	Africa
Africa|hCoV-19/Nigeria/OY633-CV189/2020|EPI ISL 527914|B.1.1.71|Nigeria|2020-06-16	Africa|hCoV-19/Senegal/63728/2020|EPI ISL 476497|B.1.356|Senegal|2020-06-12	0.0005806604	Africa
Africa|hCoV-19/Nigeria/OY636-CV192/2020|EPI ISL 527915|B.1.1|Nigeria|2020-06-17	Africa|hCoV-19/Senegal/63728/2020|EPI ISL 476497|B.1.356|Senegal|2020-06-12	0.0004781192	Africa
Africa|hCoV-19/Senegal/003/2020|EPI ISL 418206|B.1.356|Senegal|2020-02-28	Africa|hCoV-19/Senegal/63728/2020|EPI ISL 476497|B.1.356|Senegal|2020-06-12	0.0001025196	Africa
Africa|hCoV-19/Senegal/016/2020|EPI ISL 418207|B.1.356|Senegal|2020-03-02	Africa|hCoV-19/Senegal/63728/2020|EPI ISL 476497|B.1.356|Senegal|2020-06-12	0.0001024146	Africa
Africa|hCoV-19/Senegal/020/2020|EPI ISL 418208|B.1.356|Senegal|2020-03-04	Africa|hCoV-19/Senegal/63728/2020|EPI ISL 476497|B.1.356|Senegal|2020-06-12	0.0001027055	Africa
Africa|hCoV-19/Senegal/026/2020|EPI ISL 418209|B.1.356|Senegal|2020-03-03	Africa|hCoV-19/Senegal/63728/2020|EPI ISL 476497|B.1.356|Senegal|2020-06-12	0.0001365556	Africa
Africa|hCoV-19/Senegal/073/2020|EPI ISL 418210|B.1|Senegal|2020-03-10	Africa|hCoV-19/Senegal/63728/2020|EPI ISL 476497|B.1.356|Senegal|2020-06-12	0.0002731577	Africa
Africa|hCoV-19/Senegal/082/2020|EPI ISL 418211|B.1|Senegal|2020-03-11	Africa|hCoV-19/Senegal/63728/2020|EPI ISL 476497|B.1.356|Senegal|2020-06-12	0.0002732883	Africa
Africa|hCoV-19/Senegal/087/2020|EPI ISL 418212|B.1|Senegal|2020-03-11	Africa|hCoV-19/Senegal/63728/2020|EPI ISL 476497|B.1.356|Senegal|2020-06-12	0.0002739902	Africa
Africa|hCoV-19/Senegal/094/2020|EPI ISL 418213|B.1|Senegal|2020-03-12	Africa|hCoV-19/Senegal/63728/2020|EPI ISL 476497|B.1.356|Senegal|2020-06-12	0.0003076028	Africa
Africa|hCoV-19/Senegal/102/2020|EPI ISL 418214|B.1|Senegal|2020-03-12	Africa|hCoV-19/Senegal/63728/2020|EPI ISL 476497|B.1.356|Senegal|2020-06-12	0.0002825628	Africa
Africa|hCoV-19/Senegal/119/2020|EPI ISL 418215|B.1|Senegal|2020-03-12	Africa|hCoV-19/Senegal/63728/2020|EPI ISL 476497|B.1.356|Senegal|2020-06-12	0.0003427319	Africa
Africa|hCoV-19/Senegal/1351/2020|EPI ISL 480556|B.6|Senegal|2020-03-28	Africa|hCoV-19/Senegal/63728/2020|EPI ISL 476497|B.1.356|Senegal|2020-06-12	0.0005477143	Africa
Africa|hCoV-19/Senegal/136/2020|EPI ISL 418216|A.2|Senegal|2020-03-13	Africa|hCoV-19/Senegal/63728/2020|EPI ISL 476497|B.1.356|Senegal|2020-06-12	0.0006489558	Africa
Africa|hCoV-19/Senegal/139/2020|EPI ISL 418217|B.1|Senegal|2020-03-13	Africa|hCoV-19/Senegal/63728/2020|EPI ISL 476497|B.1.356|Senegal|2020-06-12	0.0003077333	Africa
Africa|hCoV-19/Senegal/1683/2020|EPI ISL 480783|B.1|Senegal|2020-03-31	Africa|hCoV-19/Senegal/63728/2020|EPI ISL 476497|B.1.356|Senegal|2020-06-12	0.0003080419	Africa
Africa|hCoV-19/Senegal/1749/2020|EPI ISL 480787|B.1|Senegal|2020-03-31	Africa|hCoV-19/Senegal/63728/2020|EPI ISL 476497|B.1.356|Senegal|2020-06-12	0.0001714706	Africa
Africa|hCoV-19/Senegal/1966/2020|EPI ISL 480789|A.11|Senegal|2020-04-01	Africa|hCoV-19/Senegal/63728/2020|EPI ISL 476497|B.1.356|Senegal|2020-06-12	0.0006150567	Africa
Africa|hCoV-19/Senegal/2840/2020|EPI ISL 481220|B.1|Senegal|2020-04-06	Africa|hCoV-19/Senegal/63728/2020|EPI ISL 476497|B.1.356|Senegal|2020-06-12	0.0003837595	Africa
Africa|hCoV-19/Senegal/2865/2020|EPI ISL 481234|B.1|Senegal|2020-04-07	Africa|hCoV-19/Senegal/63728/2020|EPI ISL 476497|B.1.356|Senegal|2020-06-12	0.0004515067	Africa
Africa|hCoV-19/Senegal/306/2020|EPI ISL 420069|B.3|Senegal|2020-03-17	Africa|hCoV-19/Senegal/63728/2020|EPI ISL 476497|B.1.356|Senegal|2020-06-12	0.0004439390	Africa
Africa|hCoV-19/Senegal/315/2020|EPI ISL 420070|B.1|Senegal|2020-03-17	Africa|hCoV-19/Senegal/63728/2020|EPI ISL 476497|B.1.356|Senegal|2020-06-12	0.0003414461	Africa
Africa|hCoV-19/Senegal/328/2020|EPI ISL 420071|B.1|Senegal|2020-03-17	Africa|hCoV-19/Senegal/63728/2020|EPI ISL 476497|B.1.356|Senegal|2020-06-12	0.0004500877	Africa
Africa|hCoV-19/Senegal/3331/2020|EPI ISL 481235|B.1.5|Senegal|2020-04-09	Africa|hCoV-19/Senegal/63728/2020|EPI ISL 476497|B.1.356|Senegal|2020-06-12	0.0002733606	Africa
Africa|hCoV-19/Senegal/370/2020|EPI ISL 420072|B.1|Senegal|2020-03-18	Africa|hCoV-19/Senegal/63728/2020|EPI ISL 476497|B.1.356|Senegal|2020-06-12	0.0002392016	Africa
Africa|hCoV-19/Senegal/382/2020|EPI ISL 420073|B.1|Senegal|2020-03-19	Africa|hCoV-19/Senegal/63728/2020|EPI ISL 476497|B.1.356|Senegal|2020-06-12	0.0003073087	Africa
Africa|hCoV-19/Senegal/45436/2020|EPI ISL 498238|B.1.1|Senegal|2020-05-27	Africa|hCoV-19/Senegal/63728/2020|EPI ISL 476497|B.1.356|Senegal|2020-06-12	0.0004439873	Africa
Africa|hCoV-19/Senegal/45557/2020|EPI ISL 498239|B.1.1|Senegal|2020-05-27	Africa|hCoV-19/Senegal/63728/2020|EPI ISL 476497|B.1.356|Senegal|2020-06-12	0.0005487359	Africa
Africa|hCoV-19/Senegal/52357/2020|EPI ISL 498240|B.1.5.12|Senegal|2020-06-03	Africa|hCoV-19/Senegal/63728/2020|EPI ISL 476497|B.1.356|Senegal|2020-06-12	0.0005675608	Africa
Africa|hCoV-19/Senegal/52907/2020|EPI ISL 498241|B.1.5.12|Senegal|2020-06-05	Africa|hCoV-19/Senegal/63728/2020|EPI ISL 476497|B.1.356|Senegal|2020-06-12	0.0006644205	Africa
Africa|hCoV-19/Senegal/55499/2020|EPI ISL 498242|B.1.5|Senegal|2020-06-07	Africa|hCoV-19/Senegal/63728/2020|EPI ISL 476497|B.1.356|Senegal|2020-06-12	0.0003762921	Africa
Africa|hCoV-19/Senegal/55703/2020|EPI ISL 477148|B.1.356|Senegal|2020-06-07	Africa|hCoV-19/Senegal/63728/2020|EPI ISL 476497|B.1.356|Senegal|2020-06-12	0.0002092926	Africa
Africa|hCoV-19/Senegal/55728/2020|EPI ISL 477150|B.1.5.12|Senegal|2020-06-07	Africa|hCoV-19/Senegal/63728/2020|EPI ISL 476497|B.1.356|Senegal|2020-06-12	0.0004452496	Africa
Africa|hCoV-19/Senegal/55738/2020|EPI ISL 477141|B.1.5.12|Senegal|2020-06-07	Africa|hCoV-19/Senegal/63728/2020|EPI ISL 476497|B.1.356|Senegal|2020-06-12	0.0005916731	Africa
Africa|hCoV-19/Senegal/55752/2020|EPI ISL 477149|B.1.5.12|Senegal|2020-06-07	Africa|hCoV-19/Senegal/63728/2020|EPI ISL 476497|B.1.356|Senegal|2020-06-12	0.0004118713	Africa
Africa|hCoV-19/Senegal/57065/2020|EPI ISL 476148|B.1.1.44|Senegal|2020-06-09	Africa|hCoV-19/Senegal/63728/2020|EPI ISL 476497|B.1.356|Senegal|2020-06-12	0.0005126293	Africa
Africa|hCoV-19/Senegal/5718/2020|EPI ISL 481236|B.1|Senegal|2020-04-18	Africa|hCoV-19/Senegal/63728/2020|EPI ISL 476497|B.1.356|Senegal|2020-06-12	0.0003775706	Africa
Africa|hCoV-19/Senegal/57273/2020|EPI ISL 498243|B.1.5.12|Senegal|2020-06-07	Africa|hCoV-19/Senegal/63728/2020|EPI ISL 476497|B.1.356|Senegal|2020-06-12	0.0004439376	Africa
Africa|hCoV-19/Senegal/57476/2020|EPI ISL 476149|B.1.5.12|Senegal|2020-06-06	Africa|hCoV-19/Senegal/63728/2020|EPI ISL 476497|B.1.356|Senegal|2020-06-12	0.0004791809	Africa
Africa|hCoV-19/Senegal/57503/2020|EPI ISL 498244|B.1.5.12|Senegal|2020-06-09	Africa|hCoV-19/Senegal/63728/2020|EPI ISL 476497|B.1.356|Senegal|2020-06-12	0.0005684942	Africa
Africa|hCoV-19/Senegal/57540/2020|EPI ISL 476491|B.1.5.12|Senegal|2020-06-09	Africa|hCoV-19/Senegal/63728/2020|EPI ISL 476497|B.1.356|Senegal|2020-06-12	0.0005845711	Africa
Africa|hCoV-19/Senegal/5766/2020|EPI ISL 481237|B.1.5.12|Senegal|2020-04-17	Africa|hCoV-19/Senegal/63728/2020|EPI ISL 476497|B.1.356|Senegal|2020-06-12	0.0004439572	Africa
Africa|hCoV-19/Senegal/5770/2020|EPI ISL 481238|B.1|Senegal|2020-04-17	Africa|hCoV-19/Senegal/63728/2020|EPI ISL 476497|B.1.356|Senegal|2020-06-12	0.0003516011	Africa
Africa|hCoV-19/Senegal/5785/2020|EPI ISL 481239|B.1.5.12|Senegal|2020-04-17	Africa|hCoV-19/Senegal/63728/2020|EPI ISL 476497|B.1.356|Senegal|2020-06-12	0.0004099206	Africa
Africa|hCoV-19/Senegal/5971/2020|EPI ISL 481240|B.1.5|Senegal|2020-04-18	Africa|hCoV-19/Senegal/63728/2020|EPI ISL 476497|B.1.356|Senegal|2020-06-12	0.0003437346	Africa
Africa|hCoV-19/Senegal/5986/2020|EPI ISL 481243|B.1|Senegal|2020-04-18	Africa|hCoV-19/Senegal/63728/2020|EPI ISL 476497|B.1.356|Senegal|2020-06-12	0.0004099063	Africa
Africa|hCoV-19/Senegal/600/2020|EPI ISL 420074|B.1.5|Senegal|2020-03-20	Africa|hCoV-19/Senegal/63728/2020|EPI ISL 476497|B.1.356|Senegal|2020-06-12	0.0003073098	Africa
Africa|hCoV-19/Senegal/611/2020|EPI ISL 420076|B.1|Senegal|2020-03-20	Africa|hCoV-19/Senegal/63728/2020|EPI ISL 476497|B.1.356|Senegal|2020-06-12	0.0002731456	Africa
Africa|hCoV-19/Senegal/618/2020|EPI ISL 420077|A|Senegal|2020-03-20	Africa|hCoV-19/Senegal/63728/2020|EPI ISL 476497|B.1.356|Senegal|2020-06-12	0.0005806089	Africa
Africa|hCoV-19/Senegal/620/2020|EPI ISL 420078|A.11|Senegal|2020-03-20	Africa|hCoV-19/Senegal/63728/2020|EPI ISL 476497|B.1.356|Senegal|2020-06-12	0.0005815423	Africa
Africa|hCoV-19/Senegal/62365/2020|EPI ISL 476492|B.1.5.12|Senegal|2020-06-10	Africa|hCoV-19/Senegal/63728/2020|EPI ISL 476497|B.1.356|Senegal|2020-06-12	0.0004097898	Africa
Africa|hCoV-19/Senegal/62368/2020|EPI ISL 476493|B.1.1|Senegal|2020-06-10	Africa|hCoV-19/Senegal/63728/2020|EPI ISL 476497|B.1.356|Senegal|2020-06-12	0.0003756329	Africa
Africa|hCoV-19/Senegal/62431/2020|EPI ISL 498247|B.1.5.12|Senegal|2020-06-10	Africa|hCoV-19/Senegal/63728/2020|EPI ISL 476497|B.1.356|Senegal|2020-06-12	0.0004160400	Africa
Africa|hCoV-19/Senegal/62872/2020|EPI ISL 476494|B.1.5.12|Senegal|2020-06-11	Africa|hCoV-19/Senegal/63728/2020|EPI ISL 476497|B.1.356|Senegal|2020-06-12	0.0004099538	Africa
Africa|hCoV-19/Senegal/62874/2020|EPI ISL 476495|B.1.5.12|Senegal|2020-06-11	Africa|hCoV-19/Senegal/63728/2020|EPI ISL 476497|B.1.356|Senegal|2020-06-12	0.0004788811	Africa
Africa|hCoV-19/Senegal/63263/2020|EPI ISL 498249|B.1.5.12|Senegal|2020-06-11	Africa|hCoV-19/Senegal/63728/2020|EPI ISL 476497|B.1.356|Senegal|2020-06-12	0.0004116816	Africa
Africa|hCoV-19/Algeria/G0638 2264/2020|EPI ISL 418241|B.1|Algeria|2020-03-02	Africa|hCoV-19/Senegal/63742/2020|EPI ISL 476514|B.1.5.12|Senegal|2020-06-12	0.0004377690	Africa
Africa|hCoV-19/Algeria/G0640 2265/2020|EPI ISL 418242|B.1|Algeria|2020-03-08	Africa|hCoV-19/Senegal/63742/2020|EPI ISL 476514|B.1.5.12|Senegal|2020-06-12	0.0003360800	Africa
Africa|hCoV-19/Algeria/G0860 2262/2020|EPI ISL 420037|B.1|Algeria|2020-03-02	Africa|hCoV-19/Senegal/63742/2020|EPI ISL 476514|B.1.5.12|Senegal|2020-06-12	0.0003360800	Africa
Africa|hCoV-19/Benin/1022/2020|EPI ISL 476826|B.1|Benin|2020-03-25	Africa|hCoV-19/Senegal/63742/2020|EPI ISL 476514|B.1.5.12|Senegal|2020-06-12	0.0003024934	Africa
Africa|hCoV-19/Benin/1092/2020|EPI ISL 476827|B.1|Benin|2020-03-27	Africa|hCoV-19/Senegal/63742/2020|EPI ISL 476514|B.1.5.12|Senegal|2020-06-12	0.0003698520	Africa
Africa|hCoV-19/Benin/1408/2020|EPI ISL 476825|B.1.356|Benin|2020-04-04	Africa|hCoV-19/Senegal/63742/2020|EPI ISL 476514|B.1.5.12|Senegal|2020-06-12	0.0003361026	Africa
Africa|hCoV-19/Benin/1409/2020|EPI ISL 476828|B.1|Benin|2020-04-06	Africa|hCoV-19/Senegal/63742/2020|EPI ISL 476514|B.1.5.12|Senegal|2020-06-12	0.0003723643	Africa
Africa|hCoV-19/Benin/1950/2020|EPI ISL 476830|A|Benin|2020-04-15	Africa|hCoV-19/Senegal/63742/2020|EPI ISL 476514|B.1.5.12|Senegal|2020-06-12	0.0005379450	Africa
Africa|hCoV-19/Benin/197/2020|EPI ISL 476822|B.1.178|Benin|2020-03-15	Africa|hCoV-19/Senegal/63742/2020|EPI ISL 476514|B.1.5.12|Senegal|2020-06-12	0.0003025269	Africa
Africa|hCoV-19/Benin/2012/2020|EPI ISL 476831|A|Benin|2020-04-15	Africa|hCoV-19/Senegal/63742/2020|EPI ISL 476514|B.1.5.12|Senegal|2020-06-12	0.0005714955	Africa
Africa|hCoV-19/Benin/260/2020|EPI ISL 476823|B.1.292|Benin|2020-03-17	Africa|hCoV-19/Senegal/63742/2020|EPI ISL 476514|B.1.5.12|Senegal|2020-06-12	0.0004033474	Africa
Africa|hCoV-19/Benin/314/2020|EPI ISL 476834|B.1.5|Benin|2020-03-17	Africa|hCoV-19/Senegal/63742/2020|EPI ISL 476514|B.1.5.12|Senegal|2020-06-12	0.0004056117	Africa
Africa|hCoV-19/Benin/461/2020|EPI ISL 476833|A|Benin|2020-03-17	Africa|hCoV-19/Senegal/63742/2020|EPI ISL 476514|B.1.5.12|Senegal|2020-06-12	0.0005378439	Africa
Africa|hCoV-19/Benin/501/2020|EPI ISL 476824|B.1.356|Benin|2020-03-17	Africa|hCoV-19/Senegal/63742/2020|EPI ISL 476514|B.1.5.12|Senegal|2020-06-12	0.0003360800	Africa
Africa|hCoV-19/Benin/843/2020|EPI ISL 476829|A|Benin|2020-03-19	Africa|hCoV-19/Senegal/63742/2020|EPI ISL 476514|B.1.5.12|Senegal|2020-06-12	0.0004706576	Africa
Africa|hCoV-19/Botswana/BOT0455/2020|EPI ISL 560386|B.1|Botswana|2020-03-28	Africa|hCoV-19/Senegal/63742/2020|EPI ISL 476514|B.1.5.12|Senegal|2020-06-12	0.0002688531	Africa
Africa|hCoV-19/Botswana/BOT2254/2020|EPI ISL 560390|B.1.1|Botswana|2020-04-08	Africa|hCoV-19/Senegal/63742/2020|EPI ISL 476514|B.1.5.12|Senegal|2020-06-12	0.0003421314	Africa
Africa|hCoV-19/Botswana/BOT2283/2020|EPI ISL 560385|B.1|Botswana|2020-04-07	Africa|hCoV-19/Senegal/63742/2020|EPI ISL 476514|B.1.5.12|Senegal|2020-06-12	0.0003488083	Africa
Africa|hCoV-19/Botswana/BOT2624/2020|EPI ISL 560387|B.1.1|Botswana|2020-04-05	Africa|hCoV-19/Senegal/63742/2020|EPI ISL 476514|B.1.5.12|Senegal|2020-06-12	0.0003139503	Africa
Africa|hCoV-19/Botswana/BOT4161/2020|EPI ISL 560388|B.1.1.220|Botswana|2020-04-16	Africa|hCoV-19/Senegal/63742/2020|EPI ISL 476514|B.1.5.12|Senegal|2020-06-12	0.0004148029	Africa
Africa|hCoV-19/DRC/04186/2020|EPI ISL 471411|A|Democratic Republic of the Congo|2020-04-25	Africa|hCoV-19/Senegal/63742/2020|EPI ISL 476514|B.1.5.12|Senegal|2020-06-12	0.0005378433	Africa
Africa|hCoV-19/DRC/04188/2020|EPI ISL 471413|A|Democratic Republic of the Congo|2020-04-25	Africa|hCoV-19/Senegal/63742/2020|EPI ISL 476514|B.1.5.12|Senegal|2020-06-12	0.0006240224	Africa
Africa|hCoV-19/DRC/10041/2020|EPI ISL 527543|B.1.1.275|Democratic Republic of the Congo|2020-05-22	Africa|hCoV-19/Senegal/63742/2020|EPI ISL 476514|B.1.5.12|Senegal|2020-06-12	0.0004093185	Africa
Africa|hCoV-19/DRC/10057/2020|EPI ISL 527538|B.1.1.275|Democratic Republic of the Congo|2020-05-22	Africa|hCoV-19/Senegal/63742/2020|EPI ISL 476514|B.1.5.12|Senegal|2020-06-12	0.0005284466	Africa
Africa|hCoV-19/DRC/10061/2020|EPI ISL 527521|B.1.1.275|Democratic Republic of the Congo|2020-05-22	Africa|hCoV-19/Senegal/63742/2020|EPI ISL 476514|B.1.5.12|Senegal|2020-06-12	0.0003822097	Africa
Africa|hCoV-19/DRC/10070/2020|EPI ISL 527544|B.1.178|Democratic Republic of the Congo|2020-05-22	Africa|hCoV-19/Senegal/63742/2020|EPI ISL 476514|B.1.5.12|Senegal|2020-06-12	0.0004427476	Africa
Africa|hCoV-19/DRC/10120/2020|EPI ISL 513624|B.1.1.275|Democratic Republic of the Congo|2020-05-22	Africa|hCoV-19/Senegal/63742/2020|EPI ISL 476514|B.1.5.12|Senegal|2020-06-12	0.0004542831	Africa
Africa|hCoV-19/DRC/10127/2020|EPI ISL 513625|B.1.1.275|Democratic Republic of the Congo|2020-05-22	Africa|hCoV-19/Senegal/63742/2020|EPI ISL 476514|B.1.5.12|Senegal|2020-06-12	0.0004483925	Africa
Africa|hCoV-19/DRC/10242/2020|EPI ISL 513626|B.1.84|Democratic Republic of the Congo|2020-05-22	Africa|hCoV-19/Senegal/63742/2020|EPI ISL 476514|B.1.5.12|Senegal|2020-06-12	0.0003387404	Africa
Africa|hCoV-19/DRC/10251/2020|EPI ISL 513627|B.1.128|Democratic Republic of the Congo|2020-05-22	Africa|hCoV-19/Senegal/63742/2020|EPI ISL 476514|B.1.5.12|Senegal|2020-06-12	0.0004747733	Africa
Africa|hCoV-19/DRC/10324/2020|EPI ISL 527545|B.1.214|Democratic Republic of the Congo|2020-05-22	Africa|hCoV-19/Senegal/63742/2020|EPI ISL 476514|B.1.5.12|Senegal|2020-06-12	0.0004091835	Africa
Africa|hCoV-19/DRC/10346/2020|EPI ISL 527546|B.1.214|Democratic Republic of the Congo|2020-05-22	Africa|hCoV-19/Senegal/63742/2020|EPI ISL 476514|B.1.5.12|Senegal|2020-06-12	0.0004134403	Africa
Africa|hCoV-19/DRC/10364/2020|EPI ISL 527498|B.1|Democratic Republic of the Congo|2020-05-22	Africa|hCoV-19/Senegal/63742/2020|EPI ISL 476514|B.1.5.12|Senegal|2020-06-12	0.0003087284	Africa
Africa|hCoV-19/DRC/10371/2020|EPI ISL 527489|B.1.178|Democratic Republic of the Congo|2020-05-22	Africa|hCoV-19/Senegal/63742/2020|EPI ISL 476514|B.1.5.12|Senegal|2020-06-12	0.0004435072	Africa
Africa|hCoV-19/DRC/10373/2020|EPI ISL 527495|B.1.159|Democratic Republic of the Congo|2020-05-22	Africa|hCoV-19/Senegal/63742/2020|EPI ISL 476514|B.1.5.12|Senegal|2020-06-12	0.0004099325	Africa
Africa|hCoV-19/DRC/10374/2020|EPI ISL 527539|B.1.84|Democratic Republic of the Congo|2020-05-22	Africa|hCoV-19/Senegal/63742/2020|EPI ISL 476514|B.1.5.12|Senegal|2020-06-12	0.0005956663	Africa
Africa|hCoV-19/DRC/10375/2020|EPI ISL 527499|B.1.84|Democratic Republic of the Congo|2020-05-22	Africa|hCoV-19/Senegal/63742/2020|EPI ISL 476514|B.1.5.12|Senegal|2020-06-12	0.0004790724	Africa
Africa|hCoV-19/DRC/10399/2020|EPI ISL 527491|B.1.214|Democratic Republic of the Congo|2020-05-22	Africa|hCoV-19/Senegal/63742/2020|EPI ISL 476514|B.1.5.12|Senegal|2020-06-12	0.0004094778	Africa
Africa|hCoV-19/DRC/10502/2020|EPI ISL 527547|B.1.5|Democratic Republic of the Congo|2020-05-20	Africa|hCoV-19/Senegal/63742/2020|EPI ISL 476514|B.1.5.12|Senegal|2020-06-12	0.0002384846	Africa
Africa|hCoV-19/DRC/10506/2020|EPI ISL 527524|B.1.5|Democratic Republic of the Congo|2020-05-18	Africa|hCoV-19/Senegal/63742/2020|EPI ISL 476514|B.1.5.12|Senegal|2020-06-12	0.0002442670	Africa
Africa|hCoV-19/DRC/10507/2020|EPI ISL 527492|B.1.5|Democratic Republic of the Congo|2020-05-18	Africa|hCoV-19/Senegal/63742/2020|EPI ISL 476514|B.1.5.12|Senegal|2020-06-12	0.0002730827	Africa
Africa|hCoV-19/DRC/10508/2020|EPI ISL 527494|B.1.5|Democratic Republic of the Congo|2020-05-20	Africa|hCoV-19/Senegal/63742/2020|EPI ISL 476514|B.1.5.12|Senegal|2020-06-12	0.0002716185	Africa
Africa|hCoV-19/DRC/10532/2020|EPI ISL 527532|B.1.5|Democratic Republic of the Congo|2020-05-20	Africa|hCoV-19/Senegal/63742/2020|EPI ISL 476514|B.1.5.12|Senegal|2020-06-12	0.0002444886	Africa
Africa|hCoV-19/DRC/10533/2020|EPI ISL 527548|B.1.5|Democratic Republic of the Congo|2020-05-20	Africa|hCoV-19/Senegal/63742/2020|EPI ISL 476514|B.1.5.12|Senegal|2020-06-12	0.0002726427	Africa
Africa|hCoV-19/DRC/10621/2020|EPI ISL 527526|B.1.214|Democratic Republic of the Congo|2020-05-23	Africa|hCoV-19/Senegal/63742/2020|EPI ISL 476514|B.1.5.12|Senegal|2020-06-12	0.0003834084	Africa
Africa|hCoV-19/DRC/10640/2020|EPI ISL 527541|B.1|Democratic Republic of the Congo|2020-05-22	Africa|hCoV-19/Senegal/63742/2020|EPI ISL 476514|B.1.5.12|Senegal|2020-06-12	0.0005643555	Africa
Africa|hCoV-19/DRC/10644/2020|EPI ISL 527549|B.1|Democratic Republic of the Congo|2020-05-22	Africa|hCoV-19/Senegal/63742/2020|EPI ISL 476514|B.1.5.12|Senegal|2020-06-12	0.0005453354	Africa
Africa|hCoV-19/DRC/10728/2020|EPI ISL 513628|B.1.5|Democratic Republic of the Congo|2020-05-23	Africa|hCoV-19/Senegal/63742/2020|EPI ISL 476514|B.1.5.12|Senegal|2020-06-12	0.0002801068	Africa
Africa|hCoV-19/DRC/10731/2020|EPI ISL 513629|B.1.1.1|Democratic Republic of the Congo|2020-05-23	Africa|hCoV-19/Senegal/63742/2020|EPI ISL 476514|B.1.5.12|Senegal|2020-06-12	0.0005291755	Africa
Africa|hCoV-19/DRC/10733/2020|EPI ISL 513630|B.1|Democratic Republic of the Congo|2020-05-23	Africa|hCoV-19/Senegal/63742/2020|EPI ISL 476514|B.1.5.12|Senegal|2020-06-12	0.0004053830	Africa
Africa|hCoV-19/DRC/108/2020|EPI ISL 417948|B.1.128|Democratic Republic of the Congo|2020-03-19	Africa|hCoV-19/Senegal/63742/2020|EPI ISL 476514|B.1.5.12|Senegal|2020-06-12	0.0003701696	Africa
Africa|hCoV-19/DRC/10885/2020|EPI ISL 513631|B.1.84|Democratic Republic of the Congo|2020-05-23	Africa|hCoV-19/Senegal/63742/2020|EPI ISL 476514|B.1.5.12|Senegal|2020-06-12	0.0004083024	Africa
Africa|hCoV-19/DRC/10902/2020|EPI ISL 527490|B.1.178|Democratic Republic of the Congo|2020-05-23	Africa|hCoV-19/Senegal/63742/2020|EPI ISL 476514|B.1.5.12|Senegal|2020-06-12	0.0003749878	Africa
Africa|hCoV-19/DRC/10913/2020|EPI ISL 527507|B.1.84|Democratic Republic of the Congo|2020-05-24	Africa|hCoV-19/Senegal/63742/2020|EPI ISL 476514|B.1.5.12|Senegal|2020-06-12	0.0004820230	Africa
Africa|hCoV-19/DRC/11005/2020|EPI ISL 527550|B.1.159|Democratic Republic of the Congo|2020-05-24	Africa|hCoV-19/Senegal/63742/2020|EPI ISL 476514|B.1.5.12|Senegal|2020-06-12	0.0005113765	Africa
Africa|hCoV-19/DRC/11008/2020|EPI ISL 527503|B.1.159|Democratic Republic of the Congo|2020-05-24	Africa|hCoV-19/Senegal/63742/2020|EPI ISL 476514|B.1.5.12|Senegal|2020-06-12	0.0004471373	Africa
Africa|hCoV-19/DRC/11022/2020|EPI ISL 527551|B.1.214|Democratic Republic of the Congo|2020-05-24	Africa|hCoV-19/Senegal/63742/2020|EPI ISL 476514|B.1.5.12|Senegal|2020-06-12	0.0004774491	Africa
Africa|hCoV-19/DRC/11024/2020|EPI ISL 527552|B.1.149|Democratic Republic of the Congo|2020-05-24	Africa|hCoV-19/Senegal/63742/2020|EPI ISL 476514|B.1.5.12|Senegal|2020-06-12	0.0005162171	Africa
Africa|hCoV-19/DRC/11026/2020|EPI ISL 527553|B.1.149|Democratic Republic of the Congo|2020-05-24	Africa|hCoV-19/Senegal/63742/2020|EPI ISL 476514|B.1.5.12|Senegal|2020-06-12	0.0003749621	Africa
Africa|hCoV-19/DRC/11031/2020|EPI ISL 527554|B.1.214|Democratic Republic of the Congo|2020-05-24	Africa|hCoV-19/Senegal/63742/2020|EPI ISL 476514|B.1.5.12|Senegal|2020-06-12	0.0004093609	Africa
Africa|hCoV-19/DRC/11041/2020|EPI ISL 527555|B.1|Democratic Republic of the Congo|2020-05-24	Africa|hCoV-19/Senegal/63742/2020|EPI ISL 476514|B.1.5.12|Senegal|2020-06-12	0.0003751247	Africa
Africa|hCoV-19/DRC/11057/2020|EPI ISL 527528|B.1.5|Democratic Republic of the Congo|2020-05-24	Africa|hCoV-19/Senegal/63742/2020|EPI ISL 476514|B.1.5.12|Senegal|2020-06-12	0.0003139617	Africa
Africa|hCoV-19/DRC/11078/2020|EPI ISL 527514|B.1|Democratic Republic of the Congo|2020-05-24	Africa|hCoV-19/Senegal/63742/2020|EPI ISL 476514|B.1.5.12|Senegal|2020-06-12	0.0004143822	Africa
Africa|hCoV-19/DRC/11079/2020|EPI ISL 527500|B.1.214|Democratic Republic of the Congo|2020-05-24	Africa|hCoV-19/Senegal/63742/2020|EPI ISL 476514|B.1.5.12|Senegal|2020-06-12	0.0003428471	Africa
Africa|hCoV-19/DRC/11093/2020|EPI ISL 527527|B.1.5|Democratic Republic of the Congo|2020-05-24	Africa|hCoV-19/Senegal/63742/2020|EPI ISL 476514|B.1.5.12|Senegal|2020-06-12	0.0003848328	Africa
Africa|hCoV-19/DRC/11096/2020|EPI ISL 527522|B.1|Democratic Republic of the Congo|2020-05-24	Africa|hCoV-19/Senegal/63742/2020|EPI ISL 476514|B.1.5.12|Senegal|2020-06-12	0.0003823507	Africa
Africa|hCoV-19/DRC/11114/2020|EPI ISL 527534|B.1.214|Democratic Republic of the Congo|2020-05-25	Africa|hCoV-19/Senegal/63742/2020|EPI ISL 476514|B.1.5.12|Senegal|2020-06-12	0.0004544573	Africa
Africa|hCoV-19/DRC/11123/2020|EPI ISL 527496|B.1.84|Democratic Republic of the Congo|2020-05-24	Africa|hCoV-19/Senegal/63742/2020|EPI ISL 476514|B.1.5.12|Senegal|2020-06-12	0.0003757864	Africa
Africa|hCoV-19/DRC/11134/2020|EPI ISL 527518|B.1.5|Democratic Republic of the Congo|2020-05-24	Africa|hCoV-19/Senegal/63742/2020|EPI ISL 476514|B.1.5.12|Senegal|2020-06-12	0.0002772370	Africa
Africa|hCoV-19/DRC/11143/2020|EPI ISL 527556|B.1|Democratic Republic of the Congo|2020-05-24	Africa|hCoV-19/Senegal/63742/2020|EPI ISL 476514|B.1.5.12|Senegal|2020-06-12	0.0005114391	Africa
Africa|hCoV-19/DRC/11145/2020|EPI ISL 527501|B.1.214|Democratic Republic of the Congo|2020-05-24	Africa|hCoV-19/Senegal/63742/2020|EPI ISL 476514|B.1.5.12|Senegal|2020-06-12	0.0004803644	Africa
Africa|hCoV-19/DRC/11148/2020|EPI ISL 527525|B.1.178|Democratic Republic of the Congo|2020-05-24	Africa|hCoV-19/Senegal/63742/2020|EPI ISL 476514|B.1.5.12|Senegal|2020-06-12	0.0004548756	Africa
Africa|hCoV-19/DRC/11157/2020|EPI ISL 527530|B.1|Democratic Republic of the Congo|2020-05-25	Africa|hCoV-19/Senegal/63742/2020|EPI ISL 476514|B.1.5.12|Senegal|2020-06-12	0.0004521644	Africa
Africa|hCoV-19/DRC/11187/2020|EPI ISL 527523|B.1.1.275|Democratic Republic of the Congo|2020-05-23	Africa|hCoV-19/Senegal/63742/2020|EPI ISL 476514|B.1.5.12|Senegal|2020-06-12	0.0004873938	Africa
Africa|hCoV-19/DRC/11191/2020|EPI ISL 527506|B.1.1.275|Democratic Republic of the Congo|2020-05-23	Africa|hCoV-19/Senegal/63742/2020|EPI ISL 476514|B.1.5.12|Senegal|2020-06-12	0.0003778649	Africa
Africa|hCoV-19/DRC/11252/2020|EPI ISL 527557|B.1.1.275|Democratic Republic of the Congo|2020-05-21	Africa|hCoV-19/Senegal/63742/2020|EPI ISL 476514|B.1.5.12|Senegal|2020-06-12	0.0005453324	Africa
Africa|hCoV-19/DRC/11260/2020|EPI ISL 527558|B.1.1.275|Democratic Republic of the Congo|2020-05-23	Africa|hCoV-19/Senegal/63742/2020|EPI ISL 476514|B.1.5.12|Senegal|2020-06-12	0.0004091333	Africa
Africa|hCoV-19/DRC/1131/2020|EPI ISL 429255|B.1.5|Democratic Republic of the Congo|2020-04-05	Africa|hCoV-19/Senegal/63742/2020|EPI ISL 476514|B.1.5.12|Senegal|2020-06-12	0.0002711859	Africa
Africa|hCoV-19/DRC/11310/2020|EPI ISL 527529|B.1.149|Democratic Republic of the Congo|2020-05-25	Africa|hCoV-19/Senegal/63742/2020|EPI ISL 476514|B.1.5.12|Senegal|2020-06-12	0.0003841892	Africa
Africa|hCoV-19/DRC/11318/2020|EPI ISL 527559|B.1.149|Democratic Republic of the Congo|2020-05-25	Africa|hCoV-19/Senegal/63742/2020|EPI ISL 476514|B.1.5.12|Senegal|2020-06-12	0.0003729374	Africa
Africa|hCoV-19/DRC/11326/2020|EPI ISL 527508|B.1|Democratic Republic of the Congo|2020-05-25	Africa|hCoV-19/Senegal/63742/2020|EPI ISL 476514|B.1.5.12|Senegal|2020-06-12	0.0003787180	Africa
Africa|hCoV-19/DRC/11334/2020|EPI ISL 527504|B.1.178|Democratic Republic of the Congo|2020-05-25	Africa|hCoV-19/Senegal/63742/2020|EPI ISL 476514|B.1.5.12|Senegal|2020-06-12	0.0003781790	Africa
Africa|hCoV-19/DRC/11337/2020|EPI ISL 527510|B.1.84|Democratic Republic of the Congo|2020-05-25	Africa|hCoV-19/Senegal/63742/2020|EPI ISL 476514|B.1.5.12|Senegal|2020-06-12	0.0004482225	Africa
Africa|hCoV-19/DRC/11341/2020|EPI ISL 527509|B.1.1.275|Democratic Republic of the Congo|2020-05-25	Africa|hCoV-19/Senegal/63742/2020|EPI ISL 476514|B.1.5.12|Senegal|2020-06-12	0.0004823451	Africa
Africa|hCoV-19/DRC/11348/2020|EPI ISL 527560|B.1.149|Democratic Republic of the Congo|2020-05-25	Africa|hCoV-19/Senegal/63742/2020|EPI ISL 476514|B.1.5.12|Senegal|2020-06-12	0.0003732664	Africa
Africa|hCoV-19/DRC/11369/2020|EPI ISL 527537|B.1.214|Democratic Republic of the Congo|2020-05-25	Africa|hCoV-19/Senegal/63742/2020|EPI ISL 476514|B.1.5.12|Senegal|2020-06-12	0.0004209516	Africa
Africa|hCoV-19/DRC/11376/2020|EPI ISL 527513|B.1.214|Democratic Republic of the Congo|2020-05-25	Africa|hCoV-19/Senegal/63742/2020|EPI ISL 476514|B.1.5.12|Senegal|2020-06-12	0.0004486247	Africa
Africa|hCoV-19/DRC/11411/2020|EPI ISL 527561|B.1.5|Democratic Republic of the Congo|2020-05-25	Africa|hCoV-19/Senegal/63742/2020|EPI ISL 476514|B.1.5.12|Senegal|2020-06-12	0.0003407482	Africa
Africa|hCoV-19/DRC/11450/2020|EPI ISL 527516|B.1.5|Democratic Republic of the Congo|2020-05-25	Africa|hCoV-19/Senegal/63742/2020|EPI ISL 476514|B.1.5.12|Senegal|2020-06-12	0.0002800212	Africa
Africa|hCoV-19/DRC/11458/2020|EPI ISL 527497|B.1.5|Democratic Republic of the Congo|2020-05-25	Africa|hCoV-19/Senegal/63742/2020|EPI ISL 476514|B.1.5.12|Senegal|2020-06-12	0.0004130030	Africa
Africa|hCoV-19/DRC/11460/2020|EPI ISL 527562|B.1.214|Democratic Republic of the Congo|2020-05-25	Africa|hCoV-19/Senegal/63742/2020|EPI ISL 476514|B.1.5.12|Senegal|2020-06-12	0.0005513238	Africa
Africa|hCoV-19/DRC/11472/2020|EPI ISL 527502|B.1.214|Democratic Republic of the Congo|2020-05-25	Africa|hCoV-19/Senegal/63742/2020|EPI ISL 476514|B.1.5.12|Senegal|2020-06-12	0.0004798494	Africa
Africa|hCoV-19/DRC/11477/2020|EPI ISL 527563|B.1.84|Democratic Republic of the Congo|2020-05-25	Africa|hCoV-19/Senegal/63742/2020|EPI ISL 476514|B.1.5.12|Senegal|2020-06-12	0.0003063718	Africa
Africa|hCoV-19/DRC/11486/2020|EPI ISL 527564|B.1.214|Democratic Republic of the Congo|2020-05-25	Africa|hCoV-19/Senegal/63742/2020|EPI ISL 476514|B.1.5.12|Senegal|2020-06-12	0.0004773256	Africa
Africa|hCoV-19/DRC/11487/2020|EPI ISL 527505|B.1|Democratic Republic of the Congo|2020-05-25	Africa|hCoV-19/Senegal/63742/2020|EPI ISL 476514|B.1.5.12|Senegal|2020-06-12	0.0004133732	Africa
Africa|hCoV-19/DRC/11507/2020|EPI ISL 527512|B.1|Democratic Republic of the Congo|2020-05-25	Africa|hCoV-19/Senegal/63742/2020|EPI ISL 476514|B.1.5.12|Senegal|2020-06-12	0.0004476451	Africa
Africa|hCoV-19/DRC/1151/2020|EPI ISL 447596|B.38|Democratic Republic of the Congo|2020-04-05	Africa|hCoV-19/Senegal/63742/2020|EPI ISL 476514|B.1.5.12|Senegal|2020-06-12	0.0006116072	Africa
Africa|hCoV-19/DRC/11511/2020|EPI ISL 527511|B.1.214|Democratic Republic of the Congo|2020-05-25	Africa|hCoV-19/Senegal/63742/2020|EPI ISL 476514|B.1.5.12|Senegal|2020-06-12	0.0004827994	Africa
Africa|hCoV-19/DRC/11572/2020|EPI ISL 527565|B.1.214|Democratic Republic of the Congo|2020-05-25	Africa|hCoV-19/Senegal/63742/2020|EPI ISL 476514|B.1.5.12|Senegal|2020-06-12	0.0003745717	Africa
Africa|hCoV-19/DRC/11576/2020|EPI ISL 527517|B.1|Democratic Republic of the Congo|2020-05-25	Africa|hCoV-19/Senegal/63742/2020|EPI ISL 476514|B.1.5.12|Senegal|2020-06-12	0.0003814757	Africa
Africa|hCoV-19/DRC/11583/2020|EPI ISL 527542|B.1|Democratic Republic of the Congo|2020-05-25	Africa|hCoV-19/Senegal/63742/2020|EPI ISL 476514|B.1.5.12|Senegal|2020-06-12	0.0004241093	Africa
Africa|hCoV-19/DRC/11616/2020|EPI ISL 527519|B.1|Democratic Republic of the Congo|2020-05-25	Africa|hCoV-19/Senegal/63742/2020|EPI ISL 476514|B.1.5.12|Senegal|2020-06-12	0.0003808155	Africa
Africa|hCoV-19/DRC/11623/2020|EPI ISL 527566|B.1.5|Democratic Republic of the Congo|2020-05-25	Africa|hCoV-19/Senegal/63742/2020|EPI ISL 476514|B.1.5.12|Senegal|2020-06-12	0.0003751231	Africa
Africa|hCoV-19/DRC/11624/2020|EPI ISL 527567|B.1.149|Democratic Republic of the Congo|2020-05-25	Africa|hCoV-19/Senegal/63742/2020|EPI ISL 476514|B.1.5.12|Senegal|2020-06-12	0.0003749418	Africa
Africa|hCoV-19/DRC/11631/2020|EPI ISL 527568|B.1.149|Democratic Republic of the Congo|2020-05-25	Africa|hCoV-19/Senegal/63742/2020|EPI ISL 476514|B.1.5.12|Senegal|2020-06-12	0.0003753255	Africa
Africa|hCoV-19/DRC/11632/2020|EPI ISL 527493|B.1|Democratic Republic of the Congo|2020-05-25	Africa|hCoV-19/Senegal/63742/2020|EPI ISL 476514|B.1.5.12|Senegal|2020-06-12	0.0004097983	Africa
Africa|hCoV-19/DRC/11635/2020|EPI ISL 527540|B.1.214|Democratic Republic of the Congo|2020-05-25	Africa|hCoV-19/Senegal/63742/2020|EPI ISL 476514|B.1.5.12|Senegal|2020-06-12	0.0004220230	Africa
Africa|hCoV-19/DRC/11640/2020|EPI ISL 527535|B.1.178|Democratic Republic of the Congo|2020-05-25	Africa|hCoV-19/Senegal/63742/2020|EPI ISL 476514|B.1.5.12|Senegal|2020-06-12	0.0004882005	Africa
Africa|hCoV-19/DRC/11643/2020|EPI ISL 527520|B.1.5|Democratic Republic of the Congo|2020-05-25	Africa|hCoV-19/Senegal/63742/2020|EPI ISL 476514|B.1.5.12|Senegal|2020-06-12	0.0003817097	Africa
Africa|hCoV-19/DRC/11648/2020|EPI ISL 527569|B.1.6|Democratic Republic of the Congo|2020-05-25	Africa|hCoV-19/Senegal/63742/2020|EPI ISL 476514|B.1.5.12|Senegal|2020-06-12	0.0004074804	Africa
Africa|hCoV-19/DRC/11652/2020|EPI ISL 527570|B.1.149|Democratic Republic of the Congo|2020-05-25	Africa|hCoV-19/Senegal/63742/2020|EPI ISL 476514|B.1.5.12|Senegal|2020-06-12	0.0003748382	Africa
Africa|hCoV-19/DRC/11653/2020|EPI ISL 527533|B.1.84|Democratic Republic of the Congo|2020-05-25	Africa|hCoV-19/Senegal/63742/2020|EPI ISL 476514|B.1.5.12|Senegal|2020-06-12	0.0003491703	Africa
Africa|hCoV-19/DRC/11676/2020|EPI ISL 527531|B.1|Democratic Republic of the Congo|2020-05-26	Africa|hCoV-19/Senegal/63742/2020|EPI ISL 476514|B.1.5.12|Senegal|2020-06-12	0.0005612350	Africa
Africa|hCoV-19/DRC/11677/2020|EPI ISL 527515|B.1.214|Democratic Republic of the Congo|2020-05-26	Africa|hCoV-19/Senegal/63742/2020|EPI ISL 476514|B.1.5.12|Senegal|2020-06-12	0.0004849748	Africa
Africa|hCoV-19/DRC/11732/2020|EPI ISL 527536|B.1.214|Democratic Republic of the Congo|2020-05-26	Africa|hCoV-19/Senegal/63742/2020|EPI ISL 476514|B.1.5.12|Senegal|2020-06-12	0.0003490693	Africa
Africa|hCoV-19/DRC/11733/2020|EPI ISL 527571|B.1.149|Democratic Republic of the Congo|2020-05-26	Africa|hCoV-19/Senegal/63742/2020|EPI ISL 476514|B.1.5.12|Senegal|2020-06-12	0.0003729158	Africa
Africa|hCoV-19/DRC/11806/2020|EPI ISL 527572|B.1.214|Democratic Republic of the Congo|2020-05-26	Africa|hCoV-19/Senegal/63742/2020|EPI ISL 476514|B.1.5.12|Senegal|2020-06-12	0.0004770979	Africa
Africa|hCoV-19/DRC/1234/2020|EPI ISL 429258|B.1.5|Democratic Republic of the Congo|2020-04-06	Africa|hCoV-19/Senegal/63742/2020|EPI ISL 476514|B.1.5.12|Senegal|2020-06-12	0.0002856191	Africa
Africa|hCoV-19/DRC/1249/2020|EPI ISL 429259|B.1.5|Democratic Republic of the Congo|2020-04-06	Africa|hCoV-19/Senegal/63742/2020|EPI ISL 476514|B.1.5.12|Senegal|2020-06-12	0.0002723675	Africa
Africa|hCoV-19/DRC/1319/2020|EPI ISL 431011|B.1.128|Democratic Republic of the Congo|2020-04-07	Africa|hCoV-19/Senegal/63742/2020|EPI ISL 476514|B.1.5.12|Senegal|2020-06-12	0.0003741170	Africa
Africa|hCoV-19/DRC/1324/2020|EPI ISL 435033|B.1.128|Democratic Republic of the Congo|2020-04-07	Africa|hCoV-19/Senegal/63742/2020|EPI ISL 476514|B.1.5.12|Senegal|2020-06-12	0.0003715898	Africa
Africa|hCoV-19/DRC/1326/2020|EPI ISL 435116|B.1|Democratic Republic of the Congo|2020-04-07	Africa|hCoV-19/Senegal/63742/2020|EPI ISL 476514|B.1.5.12|Senegal|2020-06-12	0.0003460811	Africa
Africa|hCoV-19/DRC/1375/2020|EPI ISL 435117|B.1.1.1|Democratic Republic of the Congo|2020-04-07	Africa|hCoV-19/Senegal/63742/2020|EPI ISL 476514|B.1.5.12|Senegal|2020-06-12	0.0005175834	Africa
Africa|hCoV-19/DRC/1376/2020|EPI ISL 431012|B.1.1.1|Democratic Republic of the Congo|2020-04-07	Africa|hCoV-19/Senegal/63742/2020|EPI ISL 476514|B.1.5.12|Senegal|2020-06-12	0.0004789418	Africa
Africa|hCoV-19/DRC/1377/2020|EPI ISL 434678|B.1.1.1|Democratic Republic of the Congo|2020-04-07	Africa|hCoV-19/Senegal/63742/2020|EPI ISL 476514|B.1.5.12|Senegal|2020-06-12	0.0004410073	Africa
Africa|hCoV-19/DRC/1378/2020|EPI ISL 435118|B.1.1.1|Democratic Republic of the Congo|2020-04-07	Africa|hCoV-19/Senegal/63742/2020|EPI ISL 476514|B.1.5.12|Senegal|2020-06-12	0.0004774950	Africa
Africa|hCoV-19/DRC/1382/2020|EPI ISL 435113|B.1.1.1|Democratic Republic of the Congo|2020-04-07	Africa|hCoV-19/Senegal/63742/2020|EPI ISL 476514|B.1.5.12|Senegal|2020-06-12	0.0004866320	Africa
Africa|hCoV-19/DRC/1397/2020|EPI ISL 434679|B.1.1.1|Democratic Republic of the Congo|2020-04-07	Africa|hCoV-19/Senegal/63742/2020|EPI ISL 476514|B.1.5.12|Senegal|2020-06-12	0.0004779448	Africa
Africa|hCoV-19/DRC/1398/2020|EPI ISL 435114|B.1.1.1|Democratic Republic of the Congo|2020-04-07	Africa|hCoV-19/Senegal/63742/2020|EPI ISL 476514|B.1.5.12|Senegal|2020-06-12	0.0004383017	Africa
Africa|hCoV-19/DRC/1422/2020|EPI ISL 434680|B.1.149|Democratic Republic of the Congo|2020-04-08	Africa|hCoV-19/Senegal/63742/2020|EPI ISL 476514|B.1.5.12|Senegal|2020-06-12	0.0003791175	Africa
Africa|hCoV-19/DRC/1423/2020|EPI ISL 434710|B.1.149|Democratic Republic of the Congo|2020-04-08	Africa|hCoV-19/Senegal/63742/2020|EPI ISL 476514|B.1.5.12|Senegal|2020-06-12	0.0003370462	Africa
Africa|hCoV-19/DRC/1486/2020|EPI ISL 434711|B.1|Democratic Republic of the Congo|2020-04-08	Africa|hCoV-19/Senegal/63742/2020|EPI ISL 476514|B.1.5.12|Senegal|2020-06-12	0.0003143049	Africa
Africa|hCoV-19/DRC/1516/2020|EPI ISL 435032|B.1.5|Democratic Republic of the Congo|2020-04-09	Africa|hCoV-19/Senegal/63742/2020|EPI ISL 476514|B.1.5.12|Senegal|2020-06-12	0.0002688533	Africa
Africa|hCoV-19/DRC/1565/2020|EPI ISL 434681|B.1|Democratic Republic of the Congo|2020-04-09	Africa|hCoV-19/Senegal/63742/2020|EPI ISL 476514|B.1.5.12|Senegal|2020-06-12	0.0003086289	Africa
Africa|hCoV-19/DRC/158/2020|EPI ISL 417950|B.40|Democratic Republic of the Congo|2020-03-20	Africa|hCoV-19/Senegal/63742/2020|EPI ISL 476514|B.1.5.12|Senegal|2020-06-12	0.0006051493	Africa
Africa|hCoV-19/DRC/1715/2020|EPI ISL 435156|B.1.84|Democratic Republic of the Congo|2020-04-10	Africa|hCoV-19/Senegal/63742/2020|EPI ISL 476514|B.1.5.12|Senegal|2020-06-12	0.0003396535	Africa
Africa|hCoV-19/DRC/1767/2020|EPI ISL 435157|B.1.5|Democratic Republic of the Congo|2020-04-10	Africa|hCoV-19/Senegal/63742/2020|EPI ISL 476514|B.1.5.12|Senegal|2020-06-12	0.0002803128	Africa
Africa|hCoV-19/DRC/1779/2020|EPI ISL 435158|C.14|Democratic Republic of the Congo|2020-04-10	Africa|hCoV-19/Senegal/63742/2020|EPI ISL 476514|B.1.5.12|Senegal|2020-06-12	0.0005570506	Africa
Africa|hCoV-19/DRC/191/2020|EPI ISL 417955|B.1.128|Democratic Republic of the Congo|2020-03-21	Africa|hCoV-19/Senegal/63742/2020|EPI ISL 476514|B.1.5.12|Senegal|2020-06-12	0.0003702568	Africa
Africa|hCoV-19/DRC/1952/2020|EPI ISL 435159|B.1.5|Democratic Republic of the Congo|2020-04-11	Africa|hCoV-19/Senegal/63742/2020|EPI ISL 476514|B.1.5.12|Senegal|2020-06-12	0.0002771026	Africa
Africa|hCoV-19/DRC/1982/2020|EPI ISL 435160|B.1|Democratic Republic of the Congo|2020-04-12	Africa|hCoV-19/Senegal/63742/2020|EPI ISL 476514|B.1.5.12|Senegal|2020-06-12	0.0003105424	Africa
Africa|hCoV-19/DRC/2047/2020|EPI ISL 435161|B.1.1.1|Democratic Republic of the Congo|2020-04-12	Africa|hCoV-19/Senegal/63742/2020|EPI ISL 476514|B.1.5.12|Senegal|2020-06-12	0.0004455257	Africa
Africa|hCoV-19/DRC/2063/2020|EPI ISL 435162|B.1|Democratic Republic of the Congo|2020-04-12	Africa|hCoV-19/Senegal/63742/2020|EPI ISL 476514|B.1.5.12|Senegal|2020-06-12	0.0002762101	Africa
Africa|hCoV-19/DRC/2120/2020|EPI ISL 435163|B.1.149|Democratic Republic of the Congo|2020-04-12	Africa|hCoV-19/Senegal/63742/2020|EPI ISL 476514|B.1.5.12|Senegal|2020-06-12	0.0003394482	Africa
Africa|hCoV-19/DRC/2121/2020|EPI ISL 435164|B.1.149|Democratic Republic of the Congo|2020-04-12	Africa|hCoV-19/Senegal/63742/2020|EPI ISL 476514|B.1.5.12|Senegal|2020-06-12	0.0003445703	Africa
Africa|hCoV-19/DRC/2122/2020|EPI ISL 435165|B.1.149|Democratic Republic of the Congo|2020-04-13	Africa|hCoV-19/Senegal/63742/2020|EPI ISL 476514|B.1.5.12|Senegal|2020-06-12	0.0004208232	Africa
Africa|hCoV-19/DRC/2125/2020|EPI ISL 435166|B.1.149|Democratic Republic of the Congo|2020-04-13	Africa|hCoV-19/Senegal/63742/2020|EPI ISL 476514|B.1.5.12|Senegal|2020-06-12	0.0003457496	Africa
Africa|hCoV-19/DRC/2128/2020|EPI ISL 435167|B.1|Democratic Republic of the Congo|2020-04-13	Africa|hCoV-19/Senegal/63742/2020|EPI ISL 476514|B.1.5.12|Senegal|2020-06-12	0.0002820619	Africa
Africa|hCoV-19/DRC/2133/2020|EPI ISL 435168|B.1.128|Democratic Republic of the Congo|2020-04-13	Africa|hCoV-19/Senegal/63742/2020|EPI ISL 476514|B.1.5.12|Senegal|2020-06-12	0.0003847363	Africa
Africa|hCoV-19/DRC/214/2020|EPI ISL 420030|B.1.6|Democratic Republic of the Congo|2020-03-21	Africa|hCoV-19/Senegal/63742/2020|EPI ISL 476514|B.1.5.12|Senegal|2020-06-12	0.0002698207	Africa
Africa|hCoV-19/DRC/215/2020|EPI ISL 420031|B.1.1.1|Democratic Republic of the Congo|2020-03-21	Africa|hCoV-19/Senegal/63742/2020|EPI ISL 476514|B.1.5.12|Senegal|2020-06-12	0.0004799827	Africa
Africa|hCoV-19/DRC/2169/2020|EPI ISL 436194|B.1.5|Democratic Republic of the Congo|2020-04-13	Africa|hCoV-19/Senegal/63742/2020|EPI ISL 476514|B.1.5.12|Senegal|2020-06-12	0.0003147192	Africa
Africa|hCoV-19/DRC/2299/2020|EPI ISL 436412|B.1.5|Democratic Republic of the Congo|2020-04-14	Africa|hCoV-19/Senegal/63742/2020|EPI ISL 476514|B.1.5.12|Senegal|2020-06-12	0.0003390192	Africa
Africa|hCoV-19/DRC/236/2020|EPI ISL 420032|B.1.128|Democratic Republic of the Congo|2020-03-22	Africa|hCoV-19/Senegal/63742/2020|EPI ISL 476514|B.1.5.12|Senegal|2020-06-12	0.0003707095	Africa
Africa|hCoV-19/DRC/2363/2020|EPI ISL 437194|B.1.84|Democratic Republic of the Congo|2020-04-14	Africa|hCoV-19/Senegal/63742/2020|EPI ISL 476514|B.1.5.12|Senegal|2020-06-12	0.0003050841	Africa
Africa|hCoV-19/DRC/2384/2020|EPI ISL 437196|B.1.149|Democratic Republic of the Congo|2020-04-14	Africa|hCoV-19/Senegal/63742/2020|EPI ISL 476514|B.1.5.12|Senegal|2020-06-12	0.0003452483	Africa
Africa|hCoV-19/DRC/241/2020|EPI ISL 420033|B.1.1.75|Democratic Republic of the Congo|2020-03-22	Africa|hCoV-19/Senegal/63742/2020|EPI ISL 476514|B.1.5.12|Senegal|2020-06-12	0.0004044772	Africa
Africa|hCoV-19/DRC/243/2020|EPI ISL 420034|B.1|Democratic Republic of the Congo|2020-03-22	Africa|hCoV-19/Senegal/63742/2020|EPI ISL 476514|B.1.5.12|Senegal|2020-06-12	0.0003100852	Africa
Africa|hCoV-19/DRC/248/2020|EPI ISL 420035|B.1.5|Democratic Republic of the Congo|2020-03-22	Africa|hCoV-19/Senegal/63742/2020|EPI ISL 476514|B.1.5.12|Senegal|2020-06-12	0.0002358812	Africa
Africa|hCoV-19/DRC/2496/2020|EPI ISL 437337|B.1.149|Democratic Republic of the Congo|2020-04-15	Africa|hCoV-19/Senegal/63742/2020|EPI ISL 476514|B.1.5.12|Senegal|2020-06-12	0.0003697116	Africa
Africa|hCoV-19/DRC/2529/2020|EPI ISL 437338|B.1.178|Democratic Republic of the Congo|2020-04-15	Africa|hCoV-19/Senegal/63742/2020|EPI ISL 476514|B.1.5.12|Senegal|2020-06-12	0.0003360947	Africa
Africa|hCoV-19/DRC/253/2020|EPI ISL 420838|B.1.5|Democratic Republic of the Congo|2020-03-22	Africa|hCoV-19/Senegal/63742/2020|EPI ISL 476514|B.1.5.12|Senegal|2020-06-12	0.0002367428	Africa
Africa|hCoV-19/DRC/2536/2020|EPI ISL 437339|B.1|Democratic Republic of the Congo|2020-04-15	Africa|hCoV-19/Senegal/63742/2020|EPI ISL 476514|B.1.5.12|Senegal|2020-06-12	0.0003360947	Africa
Africa|hCoV-19/DRC/254/2020|EPI ISL 420839|B.1|Democratic Republic of the Congo|2020-03-22	Africa|hCoV-19/Senegal/63742/2020|EPI ISL 476514|B.1.5.12|Senegal|2020-06-12	0.0003067779	Africa
Africa|hCoV-19/DRC/2563/2020|EPI ISL 437340|B.1.9|Democratic Republic of the Congo|2020-04-15	Africa|hCoV-19/Senegal/63742/2020|EPI ISL 476514|B.1.5.12|Senegal|2020-06-12	0.0005378168	Africa
Africa|hCoV-19/DRC/2580/2020|EPI ISL 437341|B.1.5|Democratic Republic of the Congo|2020-04-15	Africa|hCoV-19/Senegal/63742/2020|EPI ISL 476514|B.1.5.12|Senegal|2020-06-12	0.0002703768	Africa
Africa|hCoV-19/DRC/2644/2020|EPI ISL 437342|B.1.84|Democratic Republic of the Congo|2020-04-15	Africa|hCoV-19/Senegal/63742/2020|EPI ISL 476514|B.1.5.12|Senegal|2020-06-12	0.0003751721	Africa
Africa|hCoV-19/DRC/2670/2020|EPI ISL 437343|B.1.9|Democratic Republic of the Congo|2020-04-15	Africa|hCoV-19/Senegal/63742/2020|EPI ISL 476514|B.1.5.12|Senegal|2020-06-12	0.0005714802	Africa
Africa|hCoV-19/DRC/2727/2020|EPI ISL 437344|B.1|Democratic Republic of the Congo|2020-04-16	Africa|hCoV-19/Senegal/63742/2020|EPI ISL 476514|B.1.5.12|Senegal|2020-06-12	0.0002737061	Africa
Africa|hCoV-19/DRC/2728/2020|EPI ISL 437345|B.1.84|Democratic Republic of the Congo|2020-04-16	Africa|hCoV-19/Senegal/63742/2020|EPI ISL 476514|B.1.5.12|Senegal|2020-06-12	0.0003098364	Africa
Africa|hCoV-19/DRC/2813/2020|EPI ISL 437346|C.14|Democratic Republic of the Congo|2020-04-16	Africa|hCoV-19/Senegal/63742/2020|EPI ISL 476514|B.1.5.12|Senegal|2020-06-12	0.0005718338	Africa
Africa|hCoV-19/DRC/2819/2020|EPI ISL 437347|B.1|Democratic Republic of the Congo|2020-04-16	Africa|hCoV-19/Senegal/63742/2020|EPI ISL 476514|B.1.5.12|Senegal|2020-06-12	0.0003777430	Africa
Africa|hCoV-19/DRC/2827/2020|EPI ISL 437348|B.1|Democratic Republic of the Congo|2020-04-16	Africa|hCoV-19/Senegal/63742/2020|EPI ISL 476514|B.1.5.12|Senegal|2020-06-12	0.0002688415	Africa
Africa|hCoV-19/DRC/2855/2020|EPI ISL 437350|B.1|Democratic Republic of the Congo|2020-04-16	Africa|hCoV-19/Senegal/63742/2020|EPI ISL 476514|B.1.5.12|Senegal|2020-06-12	0.0003024791	Africa
Africa|hCoV-19/DRC/2864/2020|EPI ISL 437351|B.1|Democratic Republic of the Congo|2020-04-16	Africa|hCoV-19/Senegal/63742/2020|EPI ISL 476514|B.1.5.12|Senegal|2020-06-12	0.0003031177	Africa
Africa|hCoV-19/DRC/2904/2020|EPI ISL 437352|B.1|Democratic Republic of the Congo|2020-04-17	Africa|hCoV-19/Senegal/63742/2020|EPI ISL 476514|B.1.5.12|Senegal|2020-06-12	0.0003024791	Africa
Africa|hCoV-19/DRC/2938/2020|EPI ISL 437353|B.1.275|Democratic Republic of the Congo|2020-04-17	Africa|hCoV-19/Senegal/63742/2020|EPI ISL 476514|B.1.5.12|Senegal|2020-06-12	0.0004866924	Africa
Africa|hCoV-19/DRC/2939/2020|EPI ISL 437354|B.1|Democratic Republic of the Congo|2020-04-17	Africa|hCoV-19/Senegal/63742/2020|EPI ISL 476514|B.1.5.12|Senegal|2020-06-12	0.0004041598	Africa
Africa|hCoV-19/DRC/2942/2020|EPI ISL 437355|B.1|Democratic Republic of the Congo|2020-04-17	Africa|hCoV-19/Senegal/63742/2020|EPI ISL 476514|B.1.5.12|Senegal|2020-06-12	0.0004147346	Africa
Africa|hCoV-19/DRC/299/2020|EPI ISL 420840|B.4|Democratic Republic of the Congo|2020-03-20	Africa|hCoV-19/Senegal/63742/2020|EPI ISL 476514|B.1.5.12|Senegal|2020-06-12	0.0007525562	Africa
Africa|hCoV-19/DRC/300/2020|EPI ISL 420841|A|Democratic Republic of the Congo|2020-03-22	Africa|hCoV-19/Senegal/63742/2020|EPI ISL 476514|B.1.5.12|Senegal|2020-06-12	0.0005422253	Africa
Africa|hCoV-19/DRC/3041/2020|EPI ISL 437356|B.1|Democratic Republic of the Congo|2020-04-18	Africa|hCoV-19/Senegal/63742/2020|EPI ISL 476514|B.1.5.12|Senegal|2020-06-12	0.0003712423	Africa
Africa|hCoV-19/DRC/307/2020|EPI ISL 420842|B.1.9|Democratic Republic of the Congo|2020-03	Africa|hCoV-19/Senegal/63742/2020|EPI ISL 476514|B.1.5.12|Senegal|2020-06-12	0.0003809250	Africa
Africa|hCoV-19/DRC/3070/2020|EPI ISL 437357|B.1.214|Democratic Republic of the Congo|2020-04-18	Africa|hCoV-19/Senegal/63742/2020|EPI ISL 476514|B.1.5.12|Senegal|2020-06-12	0.0004055489	Africa
Africa|hCoV-19/DRC/3089/2020|EPI ISL 437358|B.1.84|Democratic Republic of the Congo|2020-04-19	Africa|hCoV-19/Senegal/63742/2020|EPI ISL 476514|B.1.5.12|Senegal|2020-06-12	0.0003365144	Africa
Africa|hCoV-19/DRC/3440/2020|EPI ISL 447597|B.1.84|Democratic Republic of the Congo|2020-04-22	Africa|hCoV-19/Senegal/63742/2020|EPI ISL 476514|B.1.5.12|Senegal|2020-06-12	0.0003403041	Africa
Africa|hCoV-19/DRC/3451/2020|EPI ISL 447598|B.1.178|Democratic Republic of the Congo|2020-04-22	Africa|hCoV-19/Senegal/63742/2020|EPI ISL 476514|B.1.5.12|Senegal|2020-06-12	0.0003746429	Africa
Africa|hCoV-19/DRC/3453/2020|EPI ISL 447599|B.1.84|Democratic Republic of the Congo|2020-04-22	Africa|hCoV-19/Senegal/63742/2020|EPI ISL 476514|B.1.5.12|Senegal|2020-06-12	0.0003405127	Africa
Africa|hCoV-19/DRC/3481/2020|EPI ISL 447600|B.1|Democratic Republic of the Congo|2020-04-22	Africa|hCoV-19/Senegal/63742/2020|EPI ISL 476514|B.1.5.12|Senegal|2020-06-12	0.0002794974	Africa
Africa|hCoV-19/DRC/3482/2020|EPI ISL 447601|B.1|Democratic Republic of the Congo|2020-04-22	Africa|hCoV-19/Senegal/63742/2020|EPI ISL 476514|B.1.5.12|Senegal|2020-06-12	0.0003090254	Africa
Africa|hCoV-19/DRC/3483/2020|EPI ISL 447602|B.1|Democratic Republic of the Congo|2020-04-22	Africa|hCoV-19/Senegal/63742/2020|EPI ISL 476514|B.1.5.12|Senegal|2020-06-12	0.0002790587	Africa
Africa|hCoV-19/DRC/3490/2020|EPI ISL 447603|B.1|Democratic Republic of the Congo|2020-04-22	Africa|hCoV-19/Senegal/63742/2020|EPI ISL 476514|B.1.5.12|Senegal|2020-06-12	0.0003068909	Africa
Africa|hCoV-19/DRC/3504/2020|EPI ISL 447604|B.1.149|Democratic Republic of the Congo|2020-04-23	Africa|hCoV-19/Senegal/63742/2020|EPI ISL 476514|B.1.5.12|Senegal|2020-06-12	0.0003491812	Africa
Africa|hCoV-19/DRC/352/2020|EPI ISL 420850|B.1.5|Democratic Republic of the Congo|2020-03	Africa|hCoV-19/Senegal/63742/2020|EPI ISL 476514|B.1.5.12|Senegal|2020-06-12	0.0003065689	Africa
Africa|hCoV-19/DRC/353/2020|EPI ISL 420843|B.1.5|Democratic Republic of the Congo|2020-03	Africa|hCoV-19/Senegal/63742/2020|EPI ISL 476514|B.1.5.12|Senegal|2020-06-12	0.0002384441	Africa
Africa|hCoV-19/DRC/355/2020|EPI ISL 420844|B.1|Democratic Republic of the Congo|2020-03	Africa|hCoV-19/Senegal/63742/2020|EPI ISL 476514|B.1.5.12|Senegal|2020-06-12	0.0002697933	Africa
Africa|hCoV-19/DRC/3552/2020|EPI ISL 447605|B.1.84|Democratic Republic of the Congo|2020-04-23	Africa|hCoV-19/Senegal/63742/2020|EPI ISL 476514|B.1.5.12|Senegal|2020-06-12	0.0003445917	Africa
Africa|hCoV-19/DRC/3595/2020|EPI ISL 447606|B.1.5|Democratic Republic of the Congo|2020-04-23	Africa|hCoV-19/Senegal/63742/2020|EPI ISL 476514|B.1.5.12|Senegal|2020-06-12	0.0003056808	Africa
Africa|hCoV-19/DRC/3632/2020|EPI ISL 447607|B.1.5|Democratic Republic of the Congo|2020-04-23	Africa|hCoV-19/Senegal/63742/2020|EPI ISL 476514|B.1.5.12|Senegal|2020-06-12	0.0003066462	Africa
Africa|hCoV-19/DRC/3633/2020|EPI ISL 447230|B.1.5|Democratic Republic of the Congo|2020-04-23	Africa|hCoV-19/Senegal/63742/2020|EPI ISL 476514|B.1.5.12|Senegal|2020-06-12	0.0003095673	Africa
Africa|hCoV-19/DRC/3653/2020|EPI ISL 447231|B.1.128|Democratic Republic of the Congo|2020-04-23	Africa|hCoV-19/Senegal/63742/2020|EPI ISL 476514|B.1.5.12|Senegal|2020-06-12	0.0004391737	Africa
Africa|hCoV-19/DRC/3659/2020|EPI ISL 447232|B.1.128|Democratic Republic of the Congo|2020-04-23	Africa|hCoV-19/Senegal/63742/2020|EPI ISL 476514|B.1.5.12|Senegal|2020-06-12	0.0004395746	Africa
Africa|hCoV-19/DRC/3661/2020|EPI ISL 447233|B.1.128|Democratic Republic of the Congo|2020-04-23	Africa|hCoV-19/Senegal/63742/2020|EPI ISL 476514|B.1.5.12|Senegal|2020-06-12	0.0004433215	Africa
Africa|hCoV-19/DRC/3662/2020|EPI ISL 447234|B.1.128|Democratic Republic of the Congo|2020-04-23	Africa|hCoV-19/Senegal/63742/2020|EPI ISL 476514|B.1.5.12|Senegal|2020-06-12	0.0004429892	Africa
Africa|hCoV-19/DRC/3664/2020|EPI ISL 447235|B.1.128|Democratic Republic of the Congo|2020-04-23	Africa|hCoV-19/Senegal/63742/2020|EPI ISL 476514|B.1.5.12|Senegal|2020-06-12	0.0004430647	Africa
Africa|hCoV-19/DRC/3683/2020|EPI ISL 447236|B.1.5|Democratic Republic of the Congo|2020-04-24	Africa|hCoV-19/Senegal/63742/2020|EPI ISL 476514|B.1.5.12|Senegal|2020-06-12	0.0003407434	Africa
Africa|hCoV-19/DRC/3688/2020|EPI ISL 447237|B.1.128|Democratic Republic of the Congo|2020-04-24	Africa|hCoV-19/Senegal/63742/2020|EPI ISL 476514|B.1.5.12|Senegal|2020-06-12	0.0004416050	Africa
Africa|hCoV-19/DRC/376/2020|EPI ISL 420851|B.1.6|Democratic Republic of the Congo|2020-03-25	Africa|hCoV-19/Senegal/63742/2020|EPI ISL 476514|B.1.5.12|Senegal|2020-06-12	0.0003394875	Africa
Africa|hCoV-19/DRC/3764/2020|EPI ISL 447238|B.1.84|Democratic Republic of the Congo|2020-04-24	Africa|hCoV-19/Senegal/63742/2020|EPI ISL 476514|B.1.5.12|Senegal|2020-06-12	0.0003743002	Africa
Africa|hCoV-19/DRC/3768/2020|EPI ISL 447239|B.1.84|Democratic Republic of the Congo|2020-04-24	Africa|hCoV-19/Senegal/63742/2020|EPI ISL 476514|B.1.5.12|Senegal|2020-06-12	0.0003405277	Africa
Africa|hCoV-19/DRC/3778/2020|EPI ISL 447240|B.1.128|Democratic Republic of the Congo|2020-04-24	Africa|hCoV-19/Senegal/63742/2020|EPI ISL 476514|B.1.5.12|Senegal|2020-06-12	0.0004407517	Africa
Africa|hCoV-19/DRC/3787/2020|EPI ISL 447241|B.1|Democratic Republic of the Congo|2020-04-24	Africa|hCoV-19/Senegal/63742/2020|EPI ISL 476514|B.1.5.12|Senegal|2020-06-12	0.0003120602	Africa
Africa|hCoV-19/DRC/3791/2020|EPI ISL 447242|B.1|Democratic Republic of the Congo|2020-04-24	Africa|hCoV-19/Senegal/63742/2020|EPI ISL 476514|B.1.5.12|Senegal|2020-06-12	0.0003513694	Africa
Africa|hCoV-19/DRC/3803/2020|EPI ISL 447243|B.1|Democratic Republic of the Congo|2020-04-24	Africa|hCoV-19/Senegal/63742/2020|EPI ISL 476514|B.1.5.12|Senegal|2020-06-12	0.0002789319	Africa
Africa|hCoV-19/DRC/3806/2020|EPI ISL 447244|B.1|Democratic Republic of the Congo|2020-04-24	Africa|hCoV-19/Senegal/63742/2020|EPI ISL 476514|B.1.5.12|Senegal|2020-06-12	0.0002789127	Africa
Africa|hCoV-19/DRC/3827/2020|EPI ISL 447245|B.1|Democratic Republic of the Congo|2020-04-24	Africa|hCoV-19/Senegal/63742/2020|EPI ISL 476514|B.1.5.12|Senegal|2020-06-12	0.0004088810	Africa
Africa|hCoV-19/DRC/3829/2020|EPI ISL 447246|B.1|Democratic Republic of the Congo|2020-04-24	Africa|hCoV-19/Senegal/63742/2020|EPI ISL 476514|B.1.5.12|Senegal|2020-06-12	0.0003753113	Africa
Africa|hCoV-19/DRC/3834/2020|EPI ISL 447247|A|Democratic Republic of the Congo|2020-04-25	Africa|hCoV-19/Senegal/63742/2020|EPI ISL 476514|B.1.5.12|Senegal|2020-06-12	0.0006173110	Africa
Africa|hCoV-19/DRC/3837/2020|EPI ISL 447248|B.1.128|Democratic Republic of the Congo|2020-04-25	Africa|hCoV-19/Senegal/63742/2020|EPI ISL 476514|B.1.5.12|Senegal|2020-06-12	0.0004427780	Africa
Africa|hCoV-19/DRC/3841/2020|EPI ISL 447249|B.1.128|Democratic Republic of the Congo|2020-04-25	Africa|hCoV-19/Senegal/63742/2020|EPI ISL 476514|B.1.5.12|Senegal|2020-06-12	0.0004757508	Africa
Africa|hCoV-19/DRC/3842/2020|EPI ISL 471396|B.1.128|Democratic Republic of the Congo|2020-04-25	Africa|hCoV-19/Senegal/63742/2020|EPI ISL 476514|B.1.5.12|Senegal|2020-06-12	0.0004706022	Africa
Africa|hCoV-19/DRC/3846/2020|EPI ISL 471397|B.1.84|Democratic Republic of the Congo|2020-04-25	Africa|hCoV-19/Senegal/63742/2020|EPI ISL 476514|B.1.5.12|Senegal|2020-06-12	0.0004033218	Africa
Africa|hCoV-19/DRC/3937/2020|EPI ISL 471398|B.1|Democratic Republic of the Congo|2020-04-25	Africa|hCoV-19/Senegal/63742/2020|EPI ISL 476514|B.1.5.12|Senegal|2020-06-12	0.0003697042	Africa
Africa|hCoV-19/DRC/3941/2020|EPI ISL 471399|B.1.128|Democratic Republic of the Congo|2020-04-25	Africa|hCoV-19/Senegal/63742/2020|EPI ISL 476514|B.1.5.12|Senegal|2020-06-12	0.0004419608	Africa
Africa|hCoV-19/DRC/3947/2020|EPI ISL 471400|B.1.214|Democratic Republic of the Congo|2020-04-25	Africa|hCoV-19/Senegal/63742/2020|EPI ISL 476514|B.1.5.12|Senegal|2020-06-12	0.0004705723	Africa
Africa|hCoV-19/DRC/3949/2020|EPI ISL 471401|B.1.84|Democratic Republic of the Congo|2020-04-26	Africa|hCoV-19/Senegal/63742/2020|EPI ISL 476514|B.1.5.12|Senegal|2020-06-12	0.0003048775	Africa
Africa|hCoV-19/DRC/396/2020|EPI ISL 420852|B.1.6|Democratic Republic of the Congo|2020-03-26	Africa|hCoV-19/Senegal/63742/2020|EPI ISL 476514|B.1.5.12|Senegal|2020-06-12	0.0003052321	Africa
Africa|hCoV-19/DRC/397/2020|EPI ISL 420845|B.1.6|Democratic Republic of the Congo|2020-03-26	Africa|hCoV-19/Senegal/63742/2020|EPI ISL 476514|B.1.5.12|Senegal|2020-06-12	0.0003029210	Africa
Africa|hCoV-19/DRC/400/2020|EPI ISL 420846|B.1.5|Democratic Republic of the Congo|2020-03	Africa|hCoV-19/Senegal/63742/2020|EPI ISL 476514|B.1.5.12|Senegal|2020-06-12	0.0002700209	Africa
Africa|hCoV-19/DRC/4012/2020|EPI ISL 471402|B.1|Democratic Republic of the Congo|2020-04-26	Africa|hCoV-19/Senegal/63742/2020|EPI ISL 476514|B.1.5.12|Senegal|2020-06-12	0.0004369599	Africa
Africa|hCoV-19/DRC/402/2020|EPI ISL 420853|B.1|Democratic Republic of the Congo|2020-03-26	Africa|hCoV-19/Senegal/63742/2020|EPI ISL 476514|B.1.5.12|Senegal|2020-06-12	0.0003172926	Africa
Africa|hCoV-19/DRC/4020/2020|EPI ISL 471403|B.1.5|Democratic Republic of the Congo|2020-04-26	Africa|hCoV-19/Senegal/63742/2020|EPI ISL 476514|B.1.5.12|Senegal|2020-06-12	0.0003697201	Africa
Africa|hCoV-19/DRC/4026/2020|EPI ISL 471404|B.1.84|Democratic Republic of the Congo|2020-04-27	Africa|hCoV-19/Senegal/63742/2020|EPI ISL 476514|B.1.5.12|Senegal|2020-06-12	0.0003376082	Africa
Africa|hCoV-19/DRC/4060/2020|EPI ISL 471405|B.1|Democratic Republic of the Congo|2020-04-27	Africa|hCoV-19/Senegal/63742/2020|EPI ISL 476514|B.1.5.12|Senegal|2020-06-12	0.0003704300	Africa
Africa|hCoV-19/DRC/4075/2020|EPI ISL 471406|B.1.214|Democratic Republic of the Congo|2020-04-27	Africa|hCoV-19/Senegal/63742/2020|EPI ISL 476514|B.1.5.12|Senegal|2020-06-12	0.0004407710	Africa
Africa|hCoV-19/DRC/4084/2020|EPI ISL 471407|B.1.214|Democratic Republic of the Congo|2020-04-27	Africa|hCoV-19/Senegal/63742/2020|EPI ISL 476514|B.1.5.12|Senegal|2020-06-12	0.0004710471	Africa
Africa|hCoV-19/DRC/4132/2020|EPI ISL 471408|B.1|Democratic Republic of the Congo|2020-04-27	Africa|hCoV-19/Senegal/63742/2020|EPI ISL 476514|B.1.5.12|Senegal|2020-06-12	0.0004033123	Africa
Africa|hCoV-19/DRC/4141/2020|EPI ISL 471409|B.1.128|Democratic Republic of the Congo|2020-04-27	Africa|hCoV-19/Senegal/63742/2020|EPI ISL 476514|B.1.5.12|Senegal|2020-06-12	0.0004369598	Africa
Africa|hCoV-19/DRC/4145/2020|EPI ISL 471410|B.1|Democratic Republic of the Congo|2020-04-27	Africa|hCoV-19/Senegal/63742/2020|EPI ISL 476514|B.1.5.12|Senegal|2020-06-12	0.0003360880	Africa
Africa|hCoV-19/DRC/4194/2020|EPI ISL 471414|B.1.5|Democratic Republic of the Congo|2020-04-28	Africa|hCoV-19/Senegal/63742/2020|EPI ISL 476514|B.1.5.12|Senegal|2020-06-12	0.0003696955	Africa
Africa|hCoV-19/DRC/4250/2020|EPI ISL 471415|B.1.1.1|Democratic Republic of the Congo|2020-04-28	Africa|hCoV-19/Senegal/63742/2020|EPI ISL 476514|B.1.5.12|Senegal|2020-06-12	0.0005378673	Africa
Africa|hCoV-19/DRC/4279/2020|EPI ISL 514114|B.1|Democratic Republic of the Congo|2020-04-28	Africa|hCoV-19/Senegal/63742/2020|EPI ISL 476514|B.1.5.12|Senegal|2020-06-12	0.0003748254	Africa
Africa|hCoV-19/DRC/4282/2020|EPI ISL 514103|B.1.128|Democratic Republic of the Congo|2020-04-08	Africa|hCoV-19/Senegal/63742/2020|EPI ISL 476514|B.1.5.12|Senegal|2020-06-12	0.0004089605	Africa
Africa|hCoV-19/DRC/4284/2020|EPI ISL 514115|B.1.128|Democratic Republic of the Congo|2020-04-28	Africa|hCoV-19/Senegal/63742/2020|EPI ISL 476514|B.1.5.12|Senegal|2020-06-12	0.0004089187	Africa
Africa|hCoV-19/DRC/431/2020|EPI ISL 420847|B.1.147|Democratic Republic of the Congo|2020-03-26	Africa|hCoV-19/Senegal/63742/2020|EPI ISL 476514|B.1.5.12|Senegal|2020-06-12	0.0003029179	Africa
Africa|hCoV-19/DRC/4418/2020|EPI ISL 496506|B.1.128|Democratic Republic of the Congo|2020-04-29	Africa|hCoV-19/Senegal/63742/2020|EPI ISL 476514|B.1.5.12|Senegal|2020-06-12	0.0004430345	Africa
Africa|hCoV-19/DRC/4422/2020|EPI ISL 496507|B.1.128|Democratic Republic of the Congo|2020-04-29	Africa|hCoV-19/Senegal/63742/2020|EPI ISL 476514|B.1.5.12|Senegal|2020-06-12	0.0004135829	Africa
Africa|hCoV-19/DRC/4427/2020|EPI ISL 496508|B.1.128|Democratic Republic of the Congo|2020-04-29	Africa|hCoV-19/Senegal/63742/2020|EPI ISL 476514|B.1.5.12|Senegal|2020-06-12	0.0004172925	Africa
Africa|hCoV-19/DRC/4429/2020|EPI ISL 513589|B.1.128|Democratic Republic of the Congo|2020-04-29	Africa|hCoV-19/Senegal/63742/2020|EPI ISL 476514|B.1.5.12|Senegal|2020-06-12	0.0004173215	Africa
Africa|hCoV-19/DRC/4430/2020|EPI ISL 496509|B.1.128|Democratic Republic of the Congo|2020-04-29	Africa|hCoV-19/Senegal/63742/2020|EPI ISL 476514|B.1.5.12|Senegal|2020-06-12	0.0004093091	Africa
Africa|hCoV-19/DRC/4437/2020|EPI ISL 513590|B.1.128|Democratic Republic of the Congo|2020-05-02	Africa|hCoV-19/Senegal/63742/2020|EPI ISL 476514|B.1.5.12|Senegal|2020-06-12	0.0004521864	Africa
Africa|hCoV-19/DRC/4442/2020|EPI ISL 496510|B.1.128|Democratic Republic of the Congo|2020-04-29	Africa|hCoV-19/Senegal/63742/2020|EPI ISL 476514|B.1.5.12|Senegal|2020-06-12	0.0004139678	Africa
Africa|hCoV-19/DRC/4444/2020|EPI ISL 514104|B.1.128|Democratic Republic of the Congo|2020-04-29	Africa|hCoV-19/Senegal/63742/2020|EPI ISL 476514|B.1.5.12|Senegal|2020-06-12	0.0004076409	Africa
Africa|hCoV-19/DRC/445/2020|EPI ISL 420848|B.1|Democratic Republic of the Congo|2020-03	Africa|hCoV-19/Senegal/63742/2020|EPI ISL 476514|B.1.5.12|Senegal|2020-06-12	0.0002797180	Africa
Africa|hCoV-19/DRC/4501/2020|EPI ISL 513591|B.1.5|Democratic Republic of the Congo|2020-05-30	Africa|hCoV-19/Senegal/63742/2020|EPI ISL 476514|B.1.5.12|Senegal|2020-06-12	0.0003130397	Africa
Africa|hCoV-19/DRC/4516/2020|EPI ISL 487192|B.1.1.275|Democratic Republic of the Congo|2020-04-28	Africa|hCoV-19/Senegal/63742/2020|EPI ISL 476514|B.1.5.12|Senegal|2020-06-12	0.0003738968	Africa
Africa|hCoV-19/DRC/4524/2020|EPI ISL 513597|A|Democratic Republic of the Congo|2020-04-30	Africa|hCoV-19/Senegal/63742/2020|EPI ISL 476514|B.1.5.12|Senegal|2020-06-12	0.0006107911	Africa
Africa|hCoV-19/DRC/4541/2020|EPI ISL 513598|B.1|Democratic Republic of the Congo|2020-04-30	Africa|hCoV-19/Senegal/63742/2020|EPI ISL 476514|B.1.5.12|Senegal|2020-06-12	0.0004033825	Africa
Africa|hCoV-19/DRC/4551/2020|EPI ISL 513599|B.1.178|Democratic Republic of the Congo|2020-04-30	Africa|hCoV-19/Senegal/63742/2020|EPI ISL 476514|B.1.5.12|Senegal|2020-06-12	0.0004458096	Africa
Africa|hCoV-19/DRC/4561/2020|EPI ISL 513600|B.1|Democratic Republic of the Congo|2020-04-30	Africa|hCoV-19/Senegal/63742/2020|EPI ISL 476514|B.1.5.12|Senegal|2020-06-12	0.0003696955	Africa
Africa|hCoV-19/DRC/4562/2020|EPI ISL 513601|B.1.214|Democratic Republic of the Congo|2020-04-30	Africa|hCoV-19/Senegal/63742/2020|EPI ISL 476514|B.1.5.12|Senegal|2020-06-12	0.0003697042	Africa
Africa|hCoV-19/DRC/4568/2020|EPI ISL 513602|B.1|Democratic Republic of the Congo|2020-04-30	Africa|hCoV-19/Senegal/63742/2020|EPI ISL 476514|B.1.5.12|Senegal|2020-06-12	0.0003735997	Africa
Africa|hCoV-19/DRC/4578/2020|EPI ISL 513603|B.1|Democratic Republic of the Congo|2020-04-30	Africa|hCoV-19/Senegal/63742/2020|EPI ISL 476514|B.1.5.12|Senegal|2020-06-12	0.0004101763	Africa
Africa|hCoV-19/DRC/4613/2020|EPI ISL 513604|B.1.214|Democratic Republic of the Congo|2020-04-30	Africa|hCoV-19/Senegal/63742/2020|EPI ISL 476514|B.1.5.12|Senegal|2020-06-12	0.0004069318	Africa
Africa|hCoV-19/DRC/4614/2020|EPI ISL 513605|B.1|Democratic Republic of the Congo|2020-04-30	Africa|hCoV-19/Senegal/63742/2020|EPI ISL 476514|B.1.5.12|Senegal|2020-06-12	0.0005042148	Africa
Africa|hCoV-19/DRC/4631/2020|EPI ISL 513606|B.1.5|Democratic Republic of the Congo|2020-04-30	Africa|hCoV-19/Senegal/63742/2020|EPI ISL 476514|B.1.5.12|Senegal|2020-06-12	0.0005042487	Africa
Africa|hCoV-19/DRC/4633/2020|EPI ISL 513607|B.1.128|Democratic Republic of the Congo|2020-04-30	Africa|hCoV-19/Senegal/63742/2020|EPI ISL 476514|B.1.5.12|Senegal|2020-06-12	0.0004706021	Africa
Africa|hCoV-19/DRC/4642/2020|EPI ISL 513608|B.1.128|Democratic Republic of the Congo|2020-04-30	Africa|hCoV-19/Senegal/63742/2020|EPI ISL 476514|B.1.5.12|Senegal|2020-06-12	0.0004705816	Africa
Africa|hCoV-19/DRC/4647/2020|EPI ISL 513609|B.1.128|Democratic Republic of the Congo|2020-04-30	Africa|hCoV-19/Senegal/63742/2020|EPI ISL 476514|B.1.5.12|Senegal|2020-06-12	0.0004369598	Africa
Africa|hCoV-19/DRC/4653/2020|EPI ISL 513610|B.1.128|Democratic Republic of the Congo|2020-04-30	Africa|hCoV-19/Senegal/63742/2020|EPI ISL 476514|B.1.5.12|Senegal|2020-06-12	0.0004706291	Africa
Africa|hCoV-19/DRC/4681/2020|EPI ISL 514116|B.1.128|Democratic Republic of the Congo|2020-04-30	Africa|hCoV-19/Senegal/63742/2020|EPI ISL 476514|B.1.5.12|Senegal|2020-06-12	0.0004139679	Africa
Africa|hCoV-19/DRC/4683/2020|EPI ISL 514105|B.1.5|Democratic Republic of the Congo|2020-04-30	Africa|hCoV-19/Senegal/63742/2020|EPI ISL 476514|B.1.5.12|Senegal|2020-06-12	0.0004472557	Africa
Africa|hCoV-19/DRC/4685/2020|EPI ISL 514106|B.1.128|Democratic Republic of the Congo|2020-04-30	Africa|hCoV-19/Senegal/63742/2020|EPI ISL 476514|B.1.5.12|Senegal|2020-06-12	0.0004766802	Africa
Africa|hCoV-19/DRC/4690/2020|EPI ISL 514117|B.1.128|Democratic Republic of the Congo|2020-04-30	Africa|hCoV-19/Senegal/63742/2020|EPI ISL 476514|B.1.5.12|Senegal|2020-06-12	0.0004432762	Africa
Africa|hCoV-19/DRC/4693/2020|EPI ISL 514118|B.1.128|Democratic Republic of the Congo|2020-04-30	Africa|hCoV-19/Senegal/63742/2020|EPI ISL 476514|B.1.5.12|Senegal|2020-06-12	0.0004423713	Africa
Africa|hCoV-19/DRC/4694/2020|EPI ISL 514107|B.1.128|Democratic Republic of the Congo|2020-04-30	Africa|hCoV-19/Senegal/63742/2020|EPI ISL 476514|B.1.5.12|Senegal|2020-06-12	0.0004475945	Africa
Africa|hCoV-19/DRC/4720/2020|EPI ISL 514108|B.1.84|Democratic Republic of the Congo|2020-05-01	Africa|hCoV-19/Senegal/63742/2020|EPI ISL 476514|B.1.5.12|Senegal|2020-06-12	0.0003728401	Africa
Africa|hCoV-19/DRC/4785/2020|EPI ISL 514119|B.1.84|Democratic Republic of the Congo|2020-05-01	Africa|hCoV-19/Senegal/63742/2020|EPI ISL 476514|B.1.5.12|Senegal|2020-06-12	0.0005105013	Africa
Africa|hCoV-19/DRC/5019/2020|EPI ISL 496511|B.1|Democratic Republic of the Congo|2020-05-02	Africa|hCoV-19/Senegal/63742/2020|EPI ISL 476514|B.1.5.12|Senegal|2020-06-12	0.0004261724	Africa
Africa|hCoV-19/DRC/5094/2020|EPI ISL 496491|B.1.84|Democratic Republic of the Congo|2020-05-02	Africa|hCoV-19/Senegal/63742/2020|EPI ISL 476514|B.1.5.12|Senegal|2020-06-12	0.0003788500	Africa
Africa|hCoV-19/DRC/5186/2020|EPI ISL 496512|B.1|Democratic Republic of the Congo|2020-05-03	Africa|hCoV-19/Senegal/63742/2020|EPI ISL 476514|B.1.5.12|Senegal|2020-06-12	0.0004136194	Africa
Africa|hCoV-19/DRC/5187/2020|EPI ISL 513619|B.1|Democratic Republic of the Congo|2020-05-03	Africa|hCoV-19/Senegal/63742/2020|EPI ISL 476514|B.1.5.12|Senegal|2020-06-12	0.0004084398	Africa
Africa|hCoV-19/DRC/5205/2020|EPI ISL 487365|B.1.1.275|Democratic Republic of the Congo|2020-05-01	Africa|hCoV-19/Senegal/63742/2020|EPI ISL 476514|B.1.5.12|Senegal|2020-06-12	0.0004145783	Africa
Africa|hCoV-19/DRC/521/2020|EPI ISL 420854|B.1.5|Democratic Republic of the Congo|2020-03-25	Africa|hCoV-19/Senegal/63742/2020|EPI ISL 476514|B.1.5.12|Senegal|2020-06-12	0.0002366228	Africa
Africa|hCoV-19/DRC/5210/2020|EPI ISL 487369|B.1.1.275|Democratic Republic of the Congo|2020-05-01	Africa|hCoV-19/Senegal/63742/2020|EPI ISL 476514|B.1.5.12|Senegal|2020-06-12	0.0004131469	Africa
Africa|hCoV-19/DRC/523/2020|EPI ISL 420849|B.1.1.1|Democratic Republic of the Congo|2020-03-28	Africa|hCoV-19/Senegal/63742/2020|EPI ISL 476514|B.1.5.12|Senegal|2020-06-12	0.0004382426	Africa
Africa|hCoV-19/DRC/5240/2020|EPI ISL 496492|B.1|Democratic Republic of the Congo|2020-05-03	Africa|hCoV-19/Senegal/63742/2020|EPI ISL 476514|B.1.5.12|Senegal|2020-06-12	0.0003069107	Africa
Africa|hCoV-19/DRC/5377/2020|EPI ISL 496513|B.1|Democratic Republic of the Congo|2020-05-04	Africa|hCoV-19/Senegal/63742/2020|EPI ISL 476514|B.1.5.12|Senegal|2020-06-12	0.0003751156	Africa
Africa|hCoV-19/DRC/5538/2020|EPI ISL 514120|B.1|Democratic Republic of the Congo|2020-05-05	Africa|hCoV-19/Senegal/63742/2020|EPI ISL 476514|B.1.5.12|Senegal|2020-06-12	0.0003149019	Africa
Africa|hCoV-19/DRC/5651/2020|EPI ISL 496493|B.1.1.1|Democratic Republic of the Congo|2020-05-06	Africa|hCoV-19/Senegal/63742/2020|EPI ISL 476514|B.1.5.12|Senegal|2020-06-12	0.0004870499	Africa
Africa|hCoV-19/DRC/5705/2020|EPI ISL 496494|B.1.84|Democratic Republic of the Congo|2020-05-06	Africa|hCoV-19/Senegal/63742/2020|EPI ISL 476514|B.1.5.12|Senegal|2020-06-12	0.0003540901	Africa
Africa|hCoV-19/DRC/5735/2020|EPI ISL 496495|B.1.214|Democratic Republic of the Congo|2020-05-06	Africa|hCoV-19/Senegal/63742/2020|EPI ISL 476514|B.1.5.12|Senegal|2020-06-12	0.0003501201	Africa
Africa|hCoV-19/DRC/5815/2020|EPI ISL 495629|B.1.214|Democratic Republic of the Congo|2020-05-06	Africa|hCoV-19/Senegal/63742/2020|EPI ISL 476514|B.1.5.12|Senegal|2020-06-12	0.0004204165	Africa
Africa|hCoV-19/DRC/5907/2020|EPI ISL 496496|B.1.84|Democratic Republic of the Congo|2020-05-07	Africa|hCoV-19/Senegal/63742/2020|EPI ISL 476514|B.1.5.12|Senegal|2020-06-12	0.0004603092	Africa
Africa|hCoV-19/DRC/5913/2020|EPI ISL 496497|B.1|Democratic Republic of the Congo|2020-05-07	Africa|hCoV-19/Senegal/63742/2020|EPI ISL 476514|B.1.5.12|Senegal|2020-06-12	0.0004478304	Africa
Africa|hCoV-19/DRC/5927/2020|EPI ISL 496498|B.1.9|Democratic Republic of the Congo|2020-05-07	Africa|hCoV-19/Senegal/63742/2020|EPI ISL 476514|B.1.5.12|Senegal|2020-06-12	0.0006204507	Africa
Africa|hCoV-19/DRC/5957/2020|EPI ISL 496499|B.1.5|Democratic Republic of the Congo|2020-05-07	Africa|hCoV-19/Senegal/63742/2020|EPI ISL 476514|B.1.5.12|Senegal|2020-06-12	0.0002722006	Africa
Africa|hCoV-19/DRC/5964/2020|EPI ISL 496500|B.1.178|Democratic Republic of the Congo|2020-05-07	Africa|hCoV-19/Senegal/63742/2020|EPI ISL 476514|B.1.5.12|Senegal|2020-06-12	0.0002860930	Africa
Africa|hCoV-19/DRC/5996/2020|EPI ISL 496514|B.1.84|Democratic Republic of the Congo|2020-05-08	Africa|hCoV-19/Senegal/63742/2020|EPI ISL 476514|B.1.5.12|Senegal|2020-06-12	0.0003790590	Africa
Africa|hCoV-19/DRC/6026/2020|EPI ISL 513622|B.1.1.1|Democratic Republic of the Congo|2020-05-08	Africa|hCoV-19/Senegal/63742/2020|EPI ISL 476514|B.1.5.12|Senegal|2020-06-12	0.0005527357	Africa
Africa|hCoV-19/DRC/6143/2020|EPI ISL 496515|B.1|Democratic Republic of the Congo|2020-05-08	Africa|hCoV-19/Senegal/63742/2020|EPI ISL 476514|B.1.5.12|Senegal|2020-06-12	0.0003479543	Africa
Africa|hCoV-19/DRC/6151/2020|EPI ISL 513620|B.1.214|Democratic Republic of the Congo|2020-05-08	Africa|hCoV-19/Senegal/63742/2020|EPI ISL 476514|B.1.5.12|Senegal|2020-06-12	0.0004106211	Africa
Africa|hCoV-19/DRC/6163/2020|EPI ISL 513623|B.1.214|Democratic Republic of the Congo|2020-05-08	Africa|hCoV-19/Senegal/63742/2020|EPI ISL 476514|B.1.5.12|Senegal|2020-06-12	0.0004154825	Africa
Africa|hCoV-19/DRC/6203/2020|EPI ISL 514109|B.1|Democratic Republic of the Congo|2020-05-09	Africa|hCoV-19/Senegal/63742/2020|EPI ISL 476514|B.1.5.12|Senegal|2020-06-12	0.0005120496	Africa
Africa|hCoV-19/DRC/6209/2020|EPI ISL 514110|B.1.84|Democratic Republic of the Congo|2020-05-09	Africa|hCoV-19/Senegal/63742/2020|EPI ISL 476514|B.1.5.12|Senegal|2020-06-12	0.0003407713	Africa
Africa|hCoV-19/DRC/6227/2020|EPI ISL 514121|B.1.84|Democratic Republic of the Congo|2020-05-09	Africa|hCoV-19/Senegal/63742/2020|EPI ISL 476514|B.1.5.12|Senegal|2020-06-12	0.0003412248	Africa
Africa|hCoV-19/DRC/6313/2020|EPI ISL 496516|B.1.84|Democratic Republic of the Congo|2020-05-09	Africa|hCoV-19/Senegal/63742/2020|EPI ISL 476514|B.1.5.12|Senegal|2020-06-12	0.0004626561	Africa
Africa|hCoV-19/DRC/6338/2020|EPI ISL 495630|B.1|Democratic Republic of the Congo|2020-05-09	Africa|hCoV-19/Senegal/63742/2020|EPI ISL 476514|B.1.5.12|Senegal|2020-06-12	0.0003869633	Africa
Africa|hCoV-19/DRC/6341/2020|EPI ISL 495631|B.1|Democratic Republic of the Congo|2020-05-09	Africa|hCoV-19/Senegal/63742/2020|EPI ISL 476514|B.1.5.12|Senegal|2020-06-12	0.0004961670	Africa
Africa|hCoV-19/DRC/6342/2020|EPI ISL 495632|B.1|Democratic Republic of the Congo|2020-05-09	Africa|hCoV-19/Senegal/63742/2020|EPI ISL 476514|B.1.5.12|Senegal|2020-06-12	0.0004523657	Africa
Africa|hCoV-19/DRC/6361/2020|EPI ISL 495633|B.1|Democratic Republic of the Congo|2020-05-09	Africa|hCoV-19/Senegal/63742/2020|EPI ISL 476514|B.1.5.12|Senegal|2020-06-12	0.0003552888	Africa
Africa|hCoV-19/DRC/6380/2020|EPI ISL 513611|B.1.1.275|Democratic Republic of the Congo|2020-05-04	Africa|hCoV-19/Senegal/63742/2020|EPI ISL 476514|B.1.5.12|Senegal|2020-06-12	0.0004152237	Africa
Africa|hCoV-19/DRC/6384/2020|EPI ISL 513612|B.1.1.275|Democratic Republic of the Congo|2020-05-07	Africa|hCoV-19/Senegal/63742/2020|EPI ISL 476514|B.1.5.12|Senegal|2020-06-12	0.0003801629	Africa
Africa|hCoV-19/DRC/6386/2020|EPI ISL 513613|B.1.1.275|Democratic Republic of the Congo|2020-05-07	Africa|hCoV-19/Senegal/63742/2020|EPI ISL 476514|B.1.5.12|Senegal|2020-06-12	0.0003731741	Africa
Africa|hCoV-19/DRC/6389/2020|EPI ISL 513614|B.1.84|Democratic Republic of the Congo|2020-05-07	Africa|hCoV-19/Senegal/63742/2020|EPI ISL 476514|B.1.5.12|Senegal|2020-06-12	0.0004474667	Africa
Africa|hCoV-19/DRC/6390/2020|EPI ISL 513615|B.1.1.275|Democratic Republic of the Congo|2020-05-04	Africa|hCoV-19/Senegal/63742/2020|EPI ISL 476514|B.1.5.12|Senegal|2020-06-12	0.0004756295	Africa
Africa|hCoV-19/DRC/6392/2020|EPI ISL 513616|B.1|Democratic Republic of the Congo|2020-05-04	Africa|hCoV-19/Senegal/63742/2020|EPI ISL 476514|B.1.5.12|Senegal|2020-06-12	0.0002374840	Africa
Africa|hCoV-19/DRC/6395/2020|EPI ISL 513617|B.1.1.275|Democratic Republic of the Congo|2020-05-07	Africa|hCoV-19/Senegal/63742/2020|EPI ISL 476514|B.1.5.12|Senegal|2020-06-12	0.0005042723	Africa
Africa|hCoV-19/DRC/6398/2020|EPI ISL 513618|B.1.1.275|Democratic Republic of the Congo|2020-05-07	Africa|hCoV-19/Senegal/63742/2020|EPI ISL 476514|B.1.5.12|Senegal|2020-06-12	0.0004033583	Africa
Africa|hCoV-19/DRC/6724/2020|EPI ISL 495634|B.1|Democratic Republic of the Congo|2020-05-11	Africa|hCoV-19/Senegal/63742/2020|EPI ISL 476514|B.1.5.12|Senegal|2020-06-12	0.0003407667	Africa
Africa|hCoV-19/DRC/6743/2020|EPI ISL 495635|B.1.149|Democratic Republic of the Congo|2020-05-11	Africa|hCoV-19/Senegal/63742/2020|EPI ISL 476514|B.1.5.12|Senegal|2020-06-12	0.0003534720	Africa
Africa|hCoV-19/DRC/6783/2020|EPI ISL 496501|B.1.149|Democratic Republic of the Congo|2020-05-11	Africa|hCoV-19/Senegal/63742/2020|EPI ISL 476514|B.1.5.12|Senegal|2020-06-12	0.0003864877	Africa
Africa|hCoV-19/DRC/6784/2020|EPI ISL 495636|B.1|Democratic Republic of the Congo|2020-05-11	Africa|hCoV-19/Senegal/63742/2020|EPI ISL 476514|B.1.5.12|Senegal|2020-06-12	0.0003061530	Africa
Africa|hCoV-19/DRC/6786/2020|EPI ISL 495637|B.1.178|Democratic Republic of the Congo|2020-05-11	Africa|hCoV-19/Senegal/63742/2020|EPI ISL 476514|B.1.5.12|Senegal|2020-06-12	0.0004092337	Africa
Africa|hCoV-19/DRC/6791/2020|EPI ISL 495638|B.1.178|Democratic Republic of the Congo|2020-05-11	Africa|hCoV-19/Senegal/63742/2020|EPI ISL 476514|B.1.5.12|Senegal|2020-06-12	0.0003765354	Africa
Africa|hCoV-19/DRC/6792/2020|EPI ISL 495639|B.1|Democratic Republic of the Congo|2020-05-11	Africa|hCoV-19/Senegal/63742/2020|EPI ISL 476514|B.1.5.12|Senegal|2020-06-12	0.0003564118	Africa
Africa|hCoV-19/DRC/6801/2020|EPI ISL 514111|B.1|Democratic Republic of the Congo|2020-05-11	Africa|hCoV-19/Senegal/63742/2020|EPI ISL 476514|B.1.5.12|Senegal|2020-06-12	0.0005502813	Africa
Africa|hCoV-19/DRC/6853/2020|EPI ISL 496502|B.1.214|Democratic Republic of the Congo|2020-05-11	Africa|hCoV-19/Senegal/63742/2020|EPI ISL 476514|B.1.5.12|Senegal|2020-06-12	0.0003461337	Africa
Africa|hCoV-19/DRC/6854/2020|EPI ISL 496503|B.1|Democratic Republic of the Congo|2020-05-11	Africa|hCoV-19/Senegal/63742/2020|EPI ISL 476514|B.1.5.12|Senegal|2020-06-12	0.0005287243	Africa
Africa|hCoV-19/DRC/6875/2020|EPI ISL 496504|B.1|Democratic Republic of the Congo|2020-05-11	Africa|hCoV-19/Senegal/63742/2020|EPI ISL 476514|B.1.5.12|Senegal|2020-06-12	0.0003407832	Africa
Africa|hCoV-19/DRC/7042/2020|EPI ISL 513592|B.1.214|Democratic Republic of the Congo|2020-05-12	Africa|hCoV-19/Senegal/63742/2020|EPI ISL 476514|B.1.5.12|Senegal|2020-06-12	0.0003738462	Africa
Africa|hCoV-19/DRC/7061/2020|EPI ISL 513593|B.1|Democratic Republic of the Congo|2020-05-12	Africa|hCoV-19/Senegal/63742/2020|EPI ISL 476514|B.1.5.12|Senegal|2020-06-12	0.0003169941	Africa
Africa|hCoV-19/DRC/7140/2020|EPI ISL 513594|B.1.214|Democratic Republic of the Congo|2020-05-12	Africa|hCoV-19/Senegal/63742/2020|EPI ISL 476514|B.1.5.12|Senegal|2020-06-12	0.0004836995	Africa
Africa|hCoV-19/DRC/7200/2020|EPI ISL 514112|B.1|Democratic Republic of the Congo|2020-05-13	Africa|hCoV-19/Senegal/63742/2020|EPI ISL 476514|B.1.5.12|Senegal|2020-06-12	0.0004746911	Africa
Africa|hCoV-19/DRC/7211/2020|EPI ISL 514122|B.1.149|Democratic Republic of the Congo|2020-05-13	Africa|hCoV-19/Senegal/63742/2020|EPI ISL 476514|B.1.5.12|Senegal|2020-06-12	0.0004424208	Africa
Africa|hCoV-19/DRC/7248/2020|EPI ISL 514123|B.1|Democratic Republic of the Congo|2020-05-13	Africa|hCoV-19/Senegal/63742/2020|EPI ISL 476514|B.1.5.12|Senegal|2020-06-12	0.0003479227	Africa
Africa|hCoV-19/DRC/7255/2020|EPI ISL 514124|B.1.149|Democratic Republic of the Congo|2020-05-13	Africa|hCoV-19/Senegal/63742/2020|EPI ISL 476514|B.1.5.12|Senegal|2020-06-12	0.0004804779	Africa
Africa|hCoV-19/DRC/73/2020|EPI ISL 417941|B.1.178|Democratic Republic of the Congo|2020-03-18	Africa|hCoV-19/Senegal/63742/2020|EPI ISL 476514|B.1.5.12|Senegal|2020-06-12	0.0002717606	Africa
Africa|hCoV-19/DRC/7386/2020|EPI ISL 513595|B.1.5|Democratic Republic of the Congo|2020-05-14	Africa|hCoV-19/Senegal/63742/2020|EPI ISL 476514|B.1.5.12|Senegal|2020-06-12	0.0002799431	Africa
Africa|hCoV-19/DRC/7430/2020|EPI ISL 496517|B.1.1.1|Democratic Republic of the Congo|2020-05-14	Africa|hCoV-19/Senegal/63742/2020|EPI ISL 476514|B.1.5.12|Senegal|2020-06-12	0.0006813679	Africa
Africa|hCoV-19/DRC/7434/2020|EPI ISL 513621|B.1.1.1|Democratic Republic of the Congo|2020-05-14	Africa|hCoV-19/Senegal/63742/2020|EPI ISL 476514|B.1.5.12|Senegal|2020-06-12	0.0006621604	Africa
Africa|hCoV-19/DRC/7471/2020|EPI ISL 513596|B.1.214|Democratic Republic of the Congo|2020-05-14	Africa|hCoV-19/Senegal/63742/2020|EPI ISL 476514|B.1.5.12|Senegal|2020-06-12	0.0004791861	Africa
Africa|hCoV-19/DRC/7488/2020|EPI ISL 514113|B.1.1|Democratic Republic of the Congo|2020-05-14	Africa|hCoV-19/Senegal/63742/2020|EPI ISL 476514|B.1.5.12|Senegal|2020-06-12	0.0003407098	Africa
Africa|hCoV-19/DRC/7713/2020|EPI ISL 495640|B.1|Democratic Republic of the Congo|2020-05-14	Africa|hCoV-19/Senegal/63742/2020|EPI ISL 476514|B.1.5.12|Senegal|2020-06-12	0.0005588828	Africa
Africa|hCoV-19/DRC/7864/2020|EPI ISL 496505|B.1.214|Democratic Republic of the Congo|2020-05-15	Africa|hCoV-19/Senegal/63742/2020|EPI ISL 476514|B.1.5.12|Senegal|2020-06-12	0.0004511838	Africa
Africa|hCoV-19/DRC/7920/2020|EPI ISL 495641|B.1|Democratic Republic of the Congo|2020-05-15	Africa|hCoV-19/Senegal/63742/2020|EPI ISL 476514|B.1.5.12|Senegal|2020-06-12	0.0004775564	Africa
Africa|hCoV-19/DRC/80/2020|EPI ISL 417942|B.1.178|Democratic Republic of the Congo|2020-03-18	Africa|hCoV-19/Senegal/63742/2020|EPI ISL 476514|B.1.5.12|Senegal|2020-06-12	0.0002700273	Africa
Africa|hCoV-19/DRC/8018/2020|EPI ISL 514125|B.1.5|Democratic Republic of the Congo|2020-05-15	Africa|hCoV-19/Senegal/63742/2020|EPI ISL 476514|B.1.5.12|Senegal|2020-06-12	0.0004589121	Africa
Africa|hCoV-19/DRC/81/2020|EPI ISL 417944|B.1.9|Democratic Republic of the Congo|2020-03-18	Africa|hCoV-19/Senegal/63742/2020|EPI ISL 476514|B.1.5.12|Senegal|2020-06-12	0.0003724830	Africa
Africa|hCoV-19/DRC/82/2020|EPI ISL 417946|B.1.5|Democratic Republic of the Congo|2020-03-18	Africa|hCoV-19/Senegal/63742/2020|EPI ISL 476514|B.1.5.12|Senegal|2020-06-12	0.0002352316	Africa
Africa|hCoV-19/DRC/94/2020|EPI ISL 417947|B.1|Democratic Republic of the Congo|2020-03-19	Africa|hCoV-19/Senegal/63742/2020|EPI ISL 476514|B.1.5.12|Senegal|2020-06-12	0.0002689616	Africa
Africa|hCoV-19/DRC/998/2020|EPI ISL 429254|B.1|Democratic Republic of the Congo|2020-04-03	Africa|hCoV-19/Senegal/63742/2020|EPI ISL 476514|B.1.5.12|Senegal|2020-06-12	0.0003543825	Africa
Africa|hCoV-19/DRC/KN-0038/2020|EPI ISL 417434|B.1.128|Democratic Republic of the Congo|2020-03-14	Africa|hCoV-19/Senegal/63742/2020|EPI ISL 476514|B.1.5.12|Senegal|2020-06-12	0.0003881294	Africa
Africa|hCoV-19/DRC/KN-0054/2020|EPI ISL 417437|B.1.178|Democratic Republic of the Congo|2020-03-17	Africa|hCoV-19/Senegal/63742/2020|EPI ISL 476514|B.1.5.12|Senegal|2020-06-12	0.0003028188	Africa
Africa|hCoV-19/DRC/KN-0058/2020|EPI ISL 417438|B.1|Democratic Republic of the Congo|2020-03-17	Africa|hCoV-19/Senegal/63742/2020|EPI ISL 476514|B.1.5.12|Senegal|2020-06-12	0.0002712961	Africa
Africa|hCoV-19/DRC/KN-0060/2020|EPI ISL 417440|B.1|Democratic Republic of the Congo|2020-03-17	Africa|hCoV-19/Senegal/63742/2020|EPI ISL 476514|B.1.5.12|Senegal|2020-06-12	0.0003030595	Africa
Africa|hCoV-19/DRC/KN-0070/2020|EPI ISL 417441|B.1.178|Democratic Republic of the Congo|2020-03-17	Africa|hCoV-19/Senegal/63742/2020|EPI ISL 476514|B.1.5.12|Senegal|2020-06-12	0.0002753611	Africa
Africa|hCoV-19/DRC/KN-0072/2020|EPI ISL 417442|B.1.178|Democratic Republic of the Congo|2020-03-18	Africa|hCoV-19/Senegal/63742/2020|EPI ISL 476514|B.1.5.12|Senegal|2020-06-12	0.0002702277	Africa
Africa|hCoV-19/DRC/KN-13/2020|EPI ISL 414647|B.1|Democratic Republic of the Congo|2020-03-09	Africa|hCoV-19/Senegal/63742/2020|EPI ISL 476514|B.1.5.12|Senegal|2020-06-12	0.0002775543	Africa
Africa|hCoV-19/Egypt/Army-MCL001/2020|EPI ISL 510526|B.1|Egypt|2020-06-01	Africa|hCoV-19/Senegal/63742/2020|EPI ISL 476514|B.1.5.12|Senegal|2020-06-12	0.0004033394	Africa
Africa|hCoV-19/Egypt/C-CU001a-S1/2020|EPI ISL 529031|B.1.255|Egypt|2020-05-19	Africa|hCoV-19/Senegal/63742/2020|EPI ISL 476514|B.1.5.12|Senegal|2020-06-12	0.0004370496	Africa
Africa|hCoV-19/Egypt/C-CU002b-S3/2020|EPI ISL 529032|B.1.1.1|Egypt|2020-06-19	Africa|hCoV-19/Senegal/63742/2020|EPI ISL 476514|B.1.5.12|Senegal|2020-06-12	0.0006724311	Africa
Africa|hCoV-19/Egypt/C-VSVRI-SERVAC/2020|EPI ISL 528386|B.1.255|Egypt|2020-08-22	Africa|hCoV-19/Senegal/63742/2020|EPI ISL 476514|B.1.5.12|Senegal|2020-06-12	0.0002688803	Africa
Africa|hCoV-19/Egypt/CUNCI-7I028/2020|EPI ISL 524426|B.1.255|Egypt|2020-07-19	Africa|hCoV-19/Senegal/63742/2020|EPI ISL 476514|B.1.5.12|Senegal|2020-06-12	0.0002688803	Africa
Africa|hCoV-19/Egypt/CUNCI-HGC002/2020|EPI ISL 468045|B.1|Egypt|2020-05-02	Africa|hCoV-19/Senegal/63742/2020|EPI ISL 476514|B.1.5.12|Senegal|2020-06-12	0.0002691217	Africa
Africa|hCoV-19/Egypt/CUNCI-HGC004/2020|EPI ISL 468048|B.1|Egypt|2020-05-02	Africa|hCoV-19/Senegal/63742/2020|EPI ISL 476514|B.1.5.12|Senegal|2020-06-12	0.0002690493	Africa
Africa|hCoV-19/Egypt/CUNCI-HGC005/2020|EPI ISL 468052|B.1|Egypt|2020-05-02	Africa|hCoV-19/Senegal/63742/2020|EPI ISL 476514|B.1.5.12|Senegal|2020-06-12	0.0003363433	Africa
Africa|hCoV-19/Egypt/CUNCI-HGC006/2020|EPI ISL 468050|B.1|Egypt|2020-05-02	Africa|hCoV-19/Senegal/63742/2020|EPI ISL 476514|B.1.5.12|Senegal|2020-06-12	0.0003362800	Africa
Africa|hCoV-19/Egypt/CUNCI-HGC007-2/2020|EPI ISL 468054|B.1|Egypt|2020-05-02	Africa|hCoV-19/Senegal/63742/2020|EPI ISL 476514|B.1.5.12|Senegal|2020-06-12	0.0003698496	Africa
Africa|hCoV-19/Egypt/CUNCI-HGC007/2020|EPI ISL 468046|B.1|Egypt|2020-05-02	Africa|hCoV-19/Senegal/63742/2020|EPI ISL 476514|B.1.5.12|Senegal|2020-06-12	0.0003363365	Africa
Africa|hCoV-19/Egypt/CUNCI-HGC008/2020|EPI ISL 468044|B.1|Egypt|2020-05-02	Africa|hCoV-19/Senegal/63742/2020|EPI ISL 476514|B.1.5.12|Senegal|2020-06-12	0.0003363479	Africa
Africa|hCoV-19/Egypt/CUNCI-HGC009/2020|EPI ISL 468053|B.1|Egypt|2020-05-02	Africa|hCoV-19/Senegal/63742/2020|EPI ISL 476514|B.1.5.12|Senegal|2020-06-12	0.0002691579	Africa
Africa|hCoV-19/Egypt/CUNCI-HGC010/2020|EPI ISL 468055|B.1.247|Egypt|2020-05-02	Africa|hCoV-19/Senegal/63742/2020|EPI ISL 476514|B.1.5.12|Senegal|2020-06-12	0.0005045539	Africa
Africa|hCoV-19/Egypt/CUNCI-HGC011/2020|EPI ISL 468059|B.1|Egypt|2020-05-02	Africa|hCoV-19/Senegal/63742/2020|EPI ISL 476514|B.1.5.12|Senegal|2020-06-12	0.0003363671	Africa
Africa|hCoV-19/Egypt/CUNCI-HGC012/2020|EPI ISL 468051|B.1.255|Egypt|2020-05-02	Africa|hCoV-19/Senegal/63742/2020|EPI ISL 476514|B.1.5.12|Senegal|2020-06-12	0.0004709251	Africa
Africa|hCoV-19/Egypt/CUNCI-HGC013/2020|EPI ISL 468047|B.1.201|Egypt|2020-05-02	Africa|hCoV-19/Senegal/63742/2020|EPI ISL 476514|B.1.5.12|Senegal|2020-06-12	0.0004036378	Africa
Africa|hCoV-19/Egypt/CUNCI-HGC014/2020|EPI ISL 468060|B.1.5|Egypt|2020-05-02	Africa|hCoV-19/Senegal/63742/2020|EPI ISL 476514|B.1.5.12|Senegal|2020-06-12	0.0002018128	Africa
Africa|hCoV-19/Egypt/CUNCI-HGC015/2020|EPI ISL 468056|B.1|Egypt|2020-05-02	Africa|hCoV-19/Senegal/63742/2020|EPI ISL 476514|B.1.5.12|Senegal|2020-06-12	0.0002018060	Africa
Africa|hCoV-19/Egypt/CUNCI-HGC016/2020|EPI ISL 468058|B.1|Egypt|2020-05-02	Africa|hCoV-19/Senegal/63742/2020|EPI ISL 476514|B.1.5.12|Senegal|2020-06-12	0.0003370052	Africa
Africa|hCoV-19/Egypt/CUNCI-HGC021/2020|EPI ISL 468061|B.1|Egypt|2020-05-02	Africa|hCoV-19/Senegal/63742/2020|EPI ISL 476514|B.1.5.12|Senegal|2020-06-12	0.0003368383	Africa
Africa|hCoV-19/Egypt/CUNCI-HGC023/2020|EPI ISL 468057|B.1.5|Egypt|2020-05-02	Africa|hCoV-19/Senegal/63742/2020|EPI ISL 476514|B.1.5.12|Senegal|2020-06-12	0.0002354743	Africa
Africa|hCoV-19/Egypt/CUNCI-HGC028/2020|EPI ISL 468062|B.1|Egypt|2020-05-02	Africa|hCoV-19/Senegal/63742/2020|EPI ISL 476514|B.1.5.12|Senegal|2020-06-12	0.0004043448	Africa
Africa|hCoV-19/Egypt/CUNCI-HGC3I011/2020|EPI ISL 479697|B.1|Egypt|2020-06-02	Africa|hCoV-19/Senegal/63742/2020|EPI ISL 476514|B.1.5.12|Senegal|2020-06-12	0.0003361183	Africa
Africa|hCoV-19/Egypt/CUNCI-HGC3I012/2020|EPI ISL 479693|B.1.255|Egypt|2020-06-02	Africa|hCoV-19/Senegal/63742/2020|EPI ISL 476514|B.1.5.12|Senegal|2020-06-12	0.0004705770	Africa
Africa|hCoV-19/Egypt/CUNCI-HGC3I013/2020|EPI ISL 479694|B.1.201|Egypt|2020-06-02	Africa|hCoV-19/Senegal/63742/2020|EPI ISL 476514|B.1.5.12|Senegal|2020-06-12	0.0004033394	Africa
Africa|hCoV-19/Egypt/CUNCI-HGC3I014/2020|EPI ISL 479696|B.1.5|Egypt|2020-06-02	Africa|hCoV-19/Senegal/63742/2020|EPI ISL 476514|B.1.5.12|Senegal|2020-06-12	0.0002016568	Africa
Africa|hCoV-19/Egypt/CUNCI-HGC3I02/2020|EPI ISL 479686|B.1|Egypt|2020-06-02	Africa|hCoV-19/Senegal/63742/2020|EPI ISL 476514|B.1.5.12|Senegal|2020-06-12	0.0003025167	Africa
Africa|hCoV-19/Egypt/CUNCI-HGC3I023/2020|EPI ISL 479695|B.1.5|Egypt|2020-06-02	Africa|hCoV-19/Senegal/63742/2020|EPI ISL 476514|B.1.5.12|Senegal|2020-06-12	0.0002353003	Africa
Africa|hCoV-19/Egypt/CUNCI-HGC3I025/2020|EPI ISL 479691|B.1|Egypt|2020-06-02	Africa|hCoV-19/Senegal/63742/2020|EPI ISL 476514|B.1.5.12|Senegal|2020-06-12	0.0003697737	Africa
Africa|hCoV-19/Egypt/CUNCI-HGC3I03/2020|EPI ISL 479687|B.1|Egypt|2020-06-02	Africa|hCoV-19/Senegal/63742/2020|EPI ISL 476514|B.1.5.12|Senegal|2020-06-12	0.0003360879	Africa
Africa|hCoV-19/Egypt/CUNCI-HGC3I05/2020|EPI ISL 479690|B.1|Egypt|2020-06-02	Africa|hCoV-19/Senegal/63742/2020|EPI ISL 476514|B.1.5.12|Senegal|2020-06-12	0.0003360947	Africa
Africa|hCoV-19/Egypt/CUNCI-HGC3I06/2020|EPI ISL 479688|B.1|Egypt|2020-06-02	Africa|hCoV-19/Senegal/63742/2020|EPI ISL 476514|B.1.5.12|Senegal|2020-06-12	0.0003360992	Africa
Africa|hCoV-19/Egypt/CUNCI-HGC3I08/2020|EPI ISL 479698|B.1|Egypt|2020-06-02	Africa|hCoV-19/Senegal/63742/2020|EPI ISL 476514|B.1.5.12|Senegal|2020-06-12	0.0003360992	Africa
Africa|hCoV-19/Egypt/CUNCI-HGC3I09/2020|EPI ISL 479692|B.1|Egypt|2020-06-02	Africa|hCoV-19/Senegal/63742/2020|EPI ISL 476514|B.1.5.12|Senegal|2020-06-12	0.0002689589	Africa
Africa|hCoV-19/Egypt/CUNCI-HGC4I003/2020|EPI ISL 479699|B.1.1.247|Egypt|2020-06-02	Africa|hCoV-19/Senegal/63742/2020|EPI ISL 476514|B.1.5.12|Senegal|2020-06-12	0.0005379376	Africa
Africa|hCoV-19/Egypt/CUNCI-HGC4I004/2020|EPI ISL 479700|B.1.1.296|Egypt|2020-06-02	Africa|hCoV-19/Senegal/63742/2020|EPI ISL 476514|B.1.5.12|Senegal|2020-06-12	0.0004370038	Africa
Africa|hCoV-19/Egypt/CUNCI-HGC4I015/2020|EPI ISL 479728|B.1.1.123|Egypt|2020-06-02	Africa|hCoV-19/Senegal/63742/2020|EPI ISL 476514|B.1.5.12|Senegal|2020-06-12	0.0004707174	Africa
Africa|hCoV-19/Egypt/CUNCI-HGC4I022/2020|EPI ISL 479705|B.1.1|Egypt|2020-06-02	Africa|hCoV-19/Senegal/63742/2020|EPI ISL 476514|B.1.5.12|Senegal|2020-06-12	0.0005715703	Africa
Africa|hCoV-19/Egypt/CUNCI-HGC4I023/2020|EPI ISL 479729|B.1.1.247|Egypt|2020-06-02	Africa|hCoV-19/Senegal/63742/2020|EPI ISL 476514|B.1.5.12|Senegal|2020-06-12	0.0004034884	Africa
Africa|hCoV-19/Egypt/CUNCI-HGC4I025/2020|EPI ISL 479706|B.1.255|Egypt|2020-06-02	Africa|hCoV-19/Senegal/63742/2020|EPI ISL 476514|B.1.5.12|Senegal|2020-06-12	0.0004033434	Africa
Africa|hCoV-19/Egypt/CUNCI-HGC4I026/2020|EPI ISL 479702|B.1|Egypt|2020-06-02	Africa|hCoV-19/Senegal/63742/2020|EPI ISL 476514|B.1.5.12|Senegal|2020-06-12	0.0004710249	Africa
Africa|hCoV-19/Egypt/CUNCI-HGC4I029/2020|EPI ISL 479701|B.1.1.1|Egypt|2020-06-02	Africa|hCoV-19/Senegal/63742/2020|EPI ISL 476514|B.1.5.12|Senegal|2020-06-12	0.0006051981	Africa
Africa|hCoV-19/Egypt/CUNCI-HGC4I030/2020|EPI ISL 479703|B.1|Egypt|2020-06-02	Africa|hCoV-19/Senegal/63742/2020|EPI ISL 476514|B.1.5.12|Senegal|2020-06-12	0.0004033314	Africa
Africa|hCoV-19/Egypt/CUNCI-HGC4I031/2020|EPI ISL 479707|B.1.1.1|Egypt|2020-06-02	Africa|hCoV-19/Senegal/63742/2020|EPI ISL 476514|B.1.5.12|Senegal|2020-06-12	0.0006724537	Africa
Africa|hCoV-19/Egypt/CUNCI-HGC4I032/2020|EPI ISL 479709|B.1.1|Egypt|2020-06-02	Africa|hCoV-19/Senegal/63742/2020|EPI ISL 476514|B.1.5.12|Senegal|2020-06-12	0.0004373858	Africa
Africa|hCoV-19/Egypt/CUNCI-HGC4I033/2020|EPI ISL 479704|B.1|Egypt|2020-06-02	Africa|hCoV-19/Senegal/63742/2020|EPI ISL 476514|B.1.5.12|Senegal|2020-06-12	0.0003025370	Africa
Africa|hCoV-19/Egypt/CUNCI-HGC4I034/2020|EPI ISL 479708|B.1.255|Egypt|2020-06-02	Africa|hCoV-19/Senegal/63742/2020|EPI ISL 476514|B.1.5.12|Senegal|2020-06-12	0.0002688531	Africa
Africa|hCoV-19/Egypt/CUNCI-HGC5I001/2020|EPI ISL 479710|B.1.1|Egypt|2020-06-02	Africa|hCoV-19/Senegal/63742/2020|EPI ISL 476514|B.1.5.12|Senegal|2020-06-12	0.0003026224	Africa
Africa|hCoV-19/Egypt/CUNCI-HGC5I003/2020|EPI ISL 479711|B.1|Egypt|2020-06-02	Africa|hCoV-19/Senegal/63742/2020|EPI ISL 476514|B.1.5.12|Senegal|2020-06-12	0.0003025065	Africa
Africa|hCoV-19/Egypt/CUNCI-HGC5I010/2020|EPI ISL 479730|B.1.1|Egypt|2020-06-02	Africa|hCoV-19/Senegal/63742/2020|EPI ISL 476514|B.1.5.12|Senegal|2020-06-12	0.0003698868	Africa
Africa|hCoV-19/Egypt/CUNCI-HGC5I011/2020|EPI ISL 479712|B.1.1|Egypt|2020-06-02	Africa|hCoV-19/Senegal/63742/2020|EPI ISL 476514|B.1.5.12|Senegal|2020-06-12	0.0003025817	Africa
Africa|hCoV-19/Egypt/CUNCI-HGC5I012/2020|EPI ISL 479713|B.1.1|Egypt|2020-06-02	Africa|hCoV-19/Senegal/63742/2020|EPI ISL 476514|B.1.5.12|Senegal|2020-06-12	0.0003361184	Africa
Africa|hCoV-19/Egypt/CUNCI-HGC5I014/2020|EPI ISL 479714|B.1.255|Egypt|2020-06-02	Africa|hCoV-19/Senegal/63742/2020|EPI ISL 476514|B.1.5.12|Senegal|2020-06-12	0.0004033570	Africa
Africa|hCoV-19/Egypt/CUNCI-HGC5I015/2020|EPI ISL 475722|B.1.255|Egypt|2020-05-02	Africa|hCoV-19/Senegal/63742/2020|EPI ISL 476514|B.1.5.12|Senegal|2020-06-12	0.0004708236	Africa
Africa|hCoV-19/Egypt/CUNCI-HGC5I016/2020|EPI ISL 479731|B.1|Egypt|2020-06-02	Africa|hCoV-19/Senegal/63742/2020|EPI ISL 476514|B.1.5.12|Senegal|2020-06-12	0.0003025137	Africa
Africa|hCoV-19/Egypt/CUNCI-HGC5I022/2020|EPI ISL 479715|B.1.1|Egypt|2020-06-02	Africa|hCoV-19/Senegal/63742/2020|EPI ISL 476514|B.1.5.12|Senegal|2020-06-12	0.0003697501	Africa
Africa|hCoV-19/Egypt/CUNCI-HGC5I025/2020|EPI ISL 479716|A|Egypt|2020-06-02	Africa|hCoV-19/Senegal/63742/2020|EPI ISL 476514|B.1.5.12|Senegal|2020-06-12	0.0002357384	Africa
Africa|hCoV-19/Egypt/CUNCI-HGC5I026/2020|EPI ISL 479735|B.1.5|Egypt|2020-06-02	Africa|hCoV-19/Senegal/63742/2020|EPI ISL 476514|B.1.5.12|Senegal|2020-06-12	0.0004035371	Africa
Africa|hCoV-19/Egypt/CUNCI-HGC5I029/2020|EPI ISL 479734|B.1|Egypt|2020-06-02	Africa|hCoV-19/Senegal/63742/2020|EPI ISL 476514|B.1.5.12|Senegal|2020-06-12	0.0003025573	Africa
Africa|hCoV-19/Egypt/CUNCI-HGC5I030/2020|EPI ISL 479721|B.1.5|Egypt|2020-06-02	Africa|hCoV-19/Senegal/63742/2020|EPI ISL 476514|B.1.5.12|Senegal|2020-06-12	0.0002016839	Africa
Africa|hCoV-19/Egypt/CUNCI-HGC5I033/2020|EPI ISL 479717|B.1.5|Egypt|2020-06-02	Africa|hCoV-19/Senegal/63742/2020|EPI ISL 476514|B.1.5.12|Senegal|2020-06-12	0.0002017110	Africa
Africa|hCoV-19/Egypt/CUNCI-HGC5I034/2020|EPI ISL 479720|B.1.5|Egypt|2020-06-02	Africa|hCoV-19/Senegal/63742/2020|EPI ISL 476514|B.1.5.12|Senegal|2020-06-12	0.0002688712	Africa
Africa|hCoV-19/Egypt/CUNCI-HGC6I002/2020|EPI ISL 479719|B.1.1.1|Egypt|2020-06-02	Africa|hCoV-19/Senegal/63742/2020|EPI ISL 476514|B.1.5.12|Senegal|2020-06-12	0.0005715262	Africa
Africa|hCoV-19/Egypt/CUNCI-HGC6I003/2020|EPI ISL 479718|B.1.5|Egypt|2020-06-02	Africa|hCoV-19/Senegal/63742/2020|EPI ISL 476514|B.1.5.12|Senegal|2020-06-12	0.0003025096	Africa
Africa|hCoV-19/Egypt/CUNCI-HGC6I007/2020|EPI ISL 479722|B.1|Egypt|2020-06-02	Africa|hCoV-19/Senegal/63742/2020|EPI ISL 476514|B.1.5.12|Senegal|2020-06-12	0.0002689535	Africa
Africa|hCoV-19/Egypt/CUNCI-HGC6I010/2020|EPI ISL 478672|B.1|Egypt|2020-06-02	Africa|hCoV-19/Senegal/63742/2020|EPI ISL 476514|B.1.5.12|Senegal|2020-06-12	0.0004033123	Africa
Africa|hCoV-19/Egypt/CUNCI-HGC6I011/2020|EPI ISL 479727|A|Egypt|2020-06-02	Africa|hCoV-19/Senegal/63742/2020|EPI ISL 476514|B.1.5.12|Senegal|2020-06-12	0.0007397290	Africa
Africa|hCoV-19/Egypt/CUNCI-HGC6I015/2020|EPI ISL 479725|B.1.1|Egypt|2020-06-02	Africa|hCoV-19/Senegal/63742/2020|EPI ISL 476514|B.1.5.12|Senegal|2020-06-12	0.0004705990	Africa
Africa|hCoV-19/Egypt/CUNCI-HGC6I016/2020|EPI ISL 475723|B.1.247|Egypt|2020-06-02	Africa|hCoV-19/Senegal/63742/2020|EPI ISL 476514|B.1.5.12|Senegal|2020-06-12	0.0005046407	Africa
Africa|hCoV-19/Egypt/CUNCI-HGC6I024/2020|EPI ISL 479732|B.1.1.247|Egypt|2020-06-02	Africa|hCoV-19/Senegal/63742/2020|EPI ISL 476514|B.1.5.12|Senegal|2020-06-12	0.0004374993	Africa
Africa|hCoV-19/Egypt/CUNCI-HGC6I026/2020|EPI ISL 479724|B.1.1.1|Egypt|2020-06-02	Africa|hCoV-19/Senegal/63742/2020|EPI ISL 476514|B.1.5.12|Senegal|2020-06-12	0.0006051574	Africa
Africa|hCoV-19/Egypt/CUNCI-HGC6I029/2020|EPI ISL 477161|B.1.255|Egypt|2020-06-02	Africa|hCoV-19/Senegal/63742/2020|EPI ISL 476514|B.1.5.12|Senegal|2020-06-12	0.0004033299	Africa
Africa|hCoV-19/Egypt/CUNCI-HGC6I031/2020|EPI ISL 475724|B.1.1.1|Egypt|2020-06-02	Africa|hCoV-19/Senegal/63742/2020|EPI ISL 476514|B.1.5.12|Senegal|2020-06-12	0.0005718779	Africa
Africa|hCoV-19/Egypt/CUNCI-HGC6I032/2020|EPI ISL 479733|B.1.1.1|Egypt|2020-06-02	Africa|hCoV-19/Senegal/63742/2020|EPI ISL 476514|B.1.5.12|Senegal|2020-06-12	0.0005716029	Africa
Africa|hCoV-19/Egypt/CUNCI-HGC6I033/2020|EPI ISL 479723|B.1.1.1|Egypt|2020-06-02	Africa|hCoV-19/Senegal/63742/2020|EPI ISL 476514|B.1.5.12|Senegal|2020-06-12	0.0005715779	Africa
Africa|hCoV-19/Egypt/CUNCI-HGC7I01/2020|EPI ISL 529141|B.1|Egypt|2020-07-19	Africa|hCoV-19/Senegal/63742/2020|EPI ISL 476514|B.1.5.12|Senegal|2020-06-12	0.0004370126	Africa
Africa|hCoV-19/Egypt/CUNCI-HGC7I02/2020|EPI ISL 529142|A|Egypt|2020-07-19	Africa|hCoV-19/Senegal/63742/2020|EPI ISL 476514|B.1.5.12|Senegal|2020-06-12	0.0007061381	Africa
Africa|hCoV-19/Egypt/CUNCI-HGC7I07/2020|EPI ISL 529145|B.1|Egypt|2020-07-19	Africa|hCoV-19/Senegal/63742/2020|EPI ISL 476514|B.1.5.12|Senegal|2020-06-12	0.0004033977	Africa
Africa|hCoV-19/Egypt/EGY-020/2020|EPI ISL 526975|B.1|Egypt|2020-08-14	Africa|hCoV-19/Senegal/63742/2020|EPI ISL 476514|B.1.5.12|Senegal|2020-06-12	0.0004033394	Africa
Africa|hCoV-19/Egypt/EGY-041/2020|EPI ISL 526997|B.1|Egypt|2020-08-22	Africa|hCoV-19/Senegal/63742/2020|EPI ISL 476514|B.1.5.12|Senegal|2020-06-12	0.0004033393	Africa
Africa|hCoV-19/Egypt/EGY-S031/2020|EPI ISL 526986|B.1|Egypt|2020-08-17	Africa|hCoV-19/Senegal/63742/2020|EPI ISL 476514|B.1.5.12|Senegal|2020-06-12	0.0004033393	Africa
Africa|hCoV-19/Egypt/HCoV2-Egy-002/2020|EPI ISL 510532|B.1|Egypt|2020-06-02	Africa|hCoV-19/Senegal/63742/2020|EPI ISL 476514|B.1.5.12|Senegal|2020-06-12	0.0004033393	Africa
Africa|hCoV-19/Egypt/MASRI-005/2020|EPI ISL 482759|B.1|Egypt|2020-04-30	Africa|hCoV-19/Senegal/63742/2020|EPI ISL 476514|B.1.5.12|Senegal|2020-06-12	0.0002688478	Africa
Africa|hCoV-19/Egypt/MASRI-007/2020|EPI ISL 482760|B.1|Egypt|2020-04-28	Africa|hCoV-19/Senegal/63742/2020|EPI ISL 476514|B.1.5.12|Senegal|2020-06-12	0.0003362947	Africa
Africa|hCoV-19/Egypt/MASRI-008/2020|EPI ISL 482761|B.1|Egypt|2020-04-30	Africa|hCoV-19/Senegal/63742/2020|EPI ISL 476514|B.1.5.12|Senegal|2020-06-12	0.0002704588	Africa
Africa|hCoV-19/Egypt/MASRI-009/2020|EPI ISL 483035|A|Egypt|2020-04-30	Africa|hCoV-19/Senegal/63742/2020|EPI ISL 476514|B.1.5.12|Senegal|2020-06-12	0.0005714837	Africa
Africa|hCoV-19/Egypt/MASRI-011/2020|EPI ISL 482762|B.1|Egypt|2020-05-05	Africa|hCoV-19/Senegal/63742/2020|EPI ISL 476514|B.1.5.12|Senegal|2020-06-12	0.0003361478	Africa
Africa|hCoV-19/Egypt/MASRI-012/2020|EPI ISL 482763|B.1|Egypt|2020-05-05	Africa|hCoV-19/Senegal/63742/2020|EPI ISL 476514|B.1.5.12|Senegal|2020-06-12	0.0002352371	Africa
Africa|hCoV-19/Egypt/MASRI-014/2020|EPI ISL 482765|B.1|Egypt|2020-04-30	Africa|hCoV-19/Senegal/63742/2020|EPI ISL 476514|B.1.5.12|Senegal|2020-06-12	0.0004706654	Africa
Africa|hCoV-19/Egypt/MASRI-015/2020|EPI ISL 482766|B.1.36|Egypt|2020-05-11	Africa|hCoV-19/Senegal/63742/2020|EPI ISL 476514|B.1.5.12|Senegal|2020-06-12	0.0005378527	Africa
Africa|hCoV-19/Egypt/MASRI-016/2020|EPI ISL 482767|B.1|Egypt|2020-05-11	Africa|hCoV-19/Senegal/63742/2020|EPI ISL 476514|B.1.5.12|Senegal|2020-06-12	0.0004709819	Africa
Africa|hCoV-19/Egypt/MASRI-018/2020|EPI ISL 483036|A|Egypt|2020-05-10	Africa|hCoV-19/Senegal/63742/2020|EPI ISL 476514|B.1.5.12|Senegal|2020-06-12	0.0007110372	Africa
Africa|hCoV-19/Egypt/MASRI-020/2020|EPI ISL 483037|B.1|Egypt|2020-05-13	Africa|hCoV-19/Senegal/63742/2020|EPI ISL 476514|B.1.5.12|Senegal|2020-06-12	0.0005433923	Africa
Africa|hCoV-19/Egypt/MASRI-022/2020|EPI ISL 482768|B.1.255|Egypt|2020-05-13	Africa|hCoV-19/Senegal/63742/2020|EPI ISL 476514|B.1.5.12|Senegal|2020-06-12	0.0004713330	Africa
Africa|hCoV-19/Egypt/MASRI-023/2020|EPI ISL 482769|B.1|Egypt|2020-05-11	Africa|hCoV-19/Senegal/63742/2020|EPI ISL 476514|B.1.5.12|Senegal|2020-06-12	0.0002691543	Africa
Africa|hCoV-19/Egypt/MASRI-024/2020|EPI ISL 482770|B.1|Egypt|2020-05-11	Africa|hCoV-19/Senegal/63742/2020|EPI ISL 476514|B.1.5.12|Senegal|2020-06-12	0.0003360913	Africa
Africa|hCoV-19/Egypt/MASRI-025/2020|EPI ISL 482771|B.1|Egypt|2020-05-10	Africa|hCoV-19/Senegal/63742/2020|EPI ISL 476514|B.1.5.12|Senegal|2020-06-12	0.0004707967	Africa
Africa|hCoV-19/Egypt/MASRI-026/2020|EPI ISL 482772|B.1|Egypt|2020-05-10	Africa|hCoV-19/Senegal/63742/2020|EPI ISL 476514|B.1.5.12|Senegal|2020-06-12	0.0004034017	Africa
Africa|hCoV-19/Egypt/MASRI-027/2020|EPI ISL 482773|B.1.1.123|Egypt|2020-05-08	Africa|hCoV-19/Senegal/63742/2020|EPI ISL 476514|B.1.5.12|Senegal|2020-06-12	0.0004042046	Africa
Africa|hCoV-19/Egypt/MASRI-028/2020|EPI ISL 483038|B.1|Egypt|2020-05-13	Africa|hCoV-19/Senegal/63742/2020|EPI ISL 476514|B.1.5.12|Senegal|2020-06-12	0.0004033354	Africa
Africa|hCoV-19/Egypt/MASRI-029/2020|EPI ISL 482774|B.1|Egypt|2020-05-13	Africa|hCoV-19/Senegal/63742/2020|EPI ISL 476514|B.1.5.12|Senegal|2020-06-12	0.0003361026	Africa
Africa|hCoV-19/Egypt/MASRI-10/2020|EPI ISL 475752|B.1.255|Egypt|2020-05	Africa|hCoV-19/Senegal/63742/2020|EPI ISL 476514|B.1.5.12|Senegal|2020-06-12	0.0004370860	Africa
Africa|hCoV-19/Egypt/MASRI-11/2020|EPI ISL 475753|B.1.36|Egypt|2020-05	Africa|hCoV-19/Senegal/63742/2020|EPI ISL 476514|B.1.5.12|Senegal|2020-06-12	0.0005714743	Africa
Africa|hCoV-19/Egypt/MASRI-14/2020|EPI ISL 475749|B.1|Egypt|2020-05	Africa|hCoV-19/Senegal/63742/2020|EPI ISL 476514|B.1.5.12|Senegal|2020-06-12	0.0003024862	Africa
Africa|hCoV-19/Egypt/MASRI-15/2020|EPI ISL 475750|B.1.1|Egypt|2020-05	Africa|hCoV-19/Senegal/63742/2020|EPI ISL 476514|B.1.5.12|Senegal|2020-06-12	0.0006428913	Africa
Africa|hCoV-19/Egypt/MASRI-2/2020|EPI ISL 475745|B.1|Egypt|2020-05	Africa|hCoV-19/Senegal/63742/2020|EPI ISL 476514|B.1.5.12|Senegal|2020-06-12	0.0003360797	Africa
Africa|hCoV-19/Egypt/MASRI-3/2020|EPI ISL 475746|A|Egypt|2020-05	Africa|hCoV-19/Senegal/63742/2020|EPI ISL 476514|B.1.5.12|Senegal|2020-06-12	0.0006051515	Africa
Africa|hCoV-19/Egypt/MASRI-6/2020|EPI ISL 475747|B.1.255|Egypt|2020-05	Africa|hCoV-19/Senegal/63742/2020|EPI ISL 476514|B.1.5.12|Senegal|2020-06-12	0.0003360800	Africa
Africa|hCoV-19/Egypt/MASRI-9/2020|EPI ISL 475751|B.1.1.1|Egypt|2020-05	Africa|hCoV-19/Senegal/63742/2020|EPI ISL 476514|B.1.5.12|Senegal|2020-06-12	0.0007062735	Africa
Africa|hCoV-19/Egypt/NRC-01/2020|EPI ISL 430820|B.1|Egypt|2020-03-18	Africa|hCoV-19/Senegal/63742/2020|EPI ISL 476514|B.1.5.12|Senegal|2020-06-12	0.0003036945	Africa
Africa|hCoV-19/Egypt/NRC-03/2020|EPI ISL 430819|B.1.246|Egypt|2020-03-18	Africa|hCoV-19/Senegal/63742/2020|EPI ISL 476514|B.1.5.12|Senegal|2020-06-12	0.0003372164	Africa
Africa|hCoV-19/Gabon/ITM-K011/2020|EPI ISL 539573|A|Gabon|2020-03-22	Africa|hCoV-19/Senegal/63742/2020|EPI ISL 476514|B.1.5.12|Senegal|2020-06-12	0.0005378437	Africa
Africa|hCoV-19/Gabon/ITM-K023/2020|EPI ISL 539574|B.1.178|Gabon|2020-03-27	Africa|hCoV-19/Senegal/63742/2020|EPI ISL 476514|B.1.5.12|Senegal|2020-06-12	0.0003024599	Africa
Africa|hCoV-19/Gabon/ITM-K027/2020|EPI ISL 539575|A|Gabon|2020-03-27	Africa|hCoV-19/Senegal/63742/2020|EPI ISL 476514|B.1.5.12|Senegal|2020-06-12	0.0005378311	Africa
Africa|hCoV-19/Gabon/ITM-K028/2020|EPI ISL 539576|B.1.292|Gabon|2020-03-27	Africa|hCoV-19/Senegal/63742/2020|EPI ISL 476514|B.1.5.12|Senegal|2020-06-12	0.0003024659	Africa
Africa|hCoV-19/Gambia/0214/2020|EPI ISL 471158|B.1|Gambia|2020-03-29	Africa|hCoV-19/Senegal/63742/2020|EPI ISL 476514|B.1.5.12|Senegal|2020-06-12	0.0004714146	Africa
Africa|hCoV-19/Gambia/0268/2020|EPI ISL 471159|B.1.1|Gambia|2020-03-21	Africa|hCoV-19/Senegal/63742/2020|EPI ISL 476514|B.1.5.12|Senegal|2020-06-12	0.0003393605	Africa
Africa|hCoV-19/Gambia/0278/2020|EPI ISL 471160|B.1.1|Gambia|2020-03-20	Africa|hCoV-19/Senegal/63742/2020|EPI ISL 476514|B.1.5.12|Senegal|2020-06-12	0.0003398563	Africa
Africa|hCoV-19/Gambia/0528/2020|EPI ISL 471161|B.1.1.293|Gambia|2020-04-30	Africa|hCoV-19/Senegal/63742/2020|EPI ISL 476514|B.1.5.12|Senegal|2020-06-12	0.0003791838	Africa
Africa|hCoV-19/Gambia/0531/2020|EPI ISL 471162|B.1.1.293|Gambia|2020-04-30	Africa|hCoV-19/Senegal/63742/2020|EPI ISL 476514|B.1.5.12|Senegal|2020-06-12	0.0003792101	Africa
Africa|hCoV-19/Gambia/0536/2020|EPI ISL 471163|B.1.1.293|Gambia|2020-04-30	Africa|hCoV-19/Senegal/63742/2020|EPI ISL 476514|B.1.5.12|Senegal|2020-06-12	0.0003697289	Africa
Africa|hCoV-19/Gambia/0547/2020|EPI ISL 471164|B.1.1.293|Gambia|2020-04-30	Africa|hCoV-19/Senegal/63742/2020|EPI ISL 476514|B.1.5.12|Senegal|2020-06-12	0.0003703138	Africa
Africa|hCoV-19/Gambia/0548/2020|EPI ISL 471165|B.1.5|Gambia|2020-04-30	Africa|hCoV-19/Senegal/63742/2020|EPI ISL 476514|B.1.5.12|Senegal|2020-06-12	0.0002086924	Africa
Africa|hCoV-19/Gambia/1090/2020|EPI ISL 471166|B.1.1|Gambia|2020-05-04	Africa|hCoV-19/Senegal/63742/2020|EPI ISL 476514|B.1.5.12|Senegal|2020-06-12	0.0004066281	Africa
Africa|hCoV-19/Gambia/1094/2020|EPI ISL 471167|B.1.1.293|Gambia|2020-05-04	Africa|hCoV-19/Senegal/63742/2020|EPI ISL 476514|B.1.5.12|Senegal|2020-06-12	0.0003697289	Africa
Africa|hCoV-19/Gambia/1251/2020|EPI ISL 471168|B.1.1.293|Gambia|2020-05-07	Africa|hCoV-19/Senegal/63742/2020|EPI ISL 476514|B.1.5.12|Senegal|2020-06-12	0.0003791839	Africa
Africa|hCoV-19/Gambia/1264/2020|EPI ISL 471169|B.1.1|Gambia|2020-05-07	Africa|hCoV-19/Senegal/63742/2020|EPI ISL 476514|B.1.5.12|Senegal|2020-06-12	0.0003389005	Africa
Africa|hCoV-19/Gambia/1271/2020|EPI ISL 471170|B.1.1|Gambia|2020-05-07	Africa|hCoV-19/Senegal/63742/2020|EPI ISL 476514|B.1.5.12|Senegal|2020-06-12	0.0003393375	Africa
Africa|hCoV-19/Gambia/1277/2020|EPI ISL 471171|B.1.1.293|Gambia|2020-05-07	Africa|hCoV-19/Senegal/63742/2020|EPI ISL 476514|B.1.5.12|Senegal|2020-06-12	0.0003697289	Africa
Africa|hCoV-19/Gambia/3668/2020|EPI ISL 560992|B.1.5.12|Gambia|2020-07-30	Africa|hCoV-19/Senegal/63742/2020|EPI ISL 476514|B.1.5.12|Senegal|2020-06-12	0.0002031114	Africa
Africa|hCoV-19/Gambia/3670/2020|EPI ISL 560993|B.1.5.12|Gambia|2020-07-30	Africa|hCoV-19/Senegal/63742/2020|EPI ISL 476514|B.1.5.12|Senegal|2020-06-12	0.0002047747	Africa
Africa|hCoV-19/Gambia/3671/2020|EPI ISL 560994|B.1.1.293|Gambia|2020-07-30	Africa|hCoV-19/Senegal/63742/2020|EPI ISL 476514|B.1.5.12|Senegal|2020-06-12	0.0003385944	Africa
Africa|hCoV-19/Gambia/3673/2020|EPI ISL 560995|B.1.5|Gambia|2020-07-30	Africa|hCoV-19/Senegal/63742/2020|EPI ISL 476514|B.1.5.12|Senegal|2020-06-12	0.0003386586	Africa
Africa|hCoV-19/Gambia/3676/2020|EPI ISL 560996|B.1.5|Gambia|2020-07-30	Africa|hCoV-19/Senegal/63742/2020|EPI ISL 476514|B.1.5.12|Senegal|2020-06-12	0.0001378665	Africa
Africa|hCoV-19/Gambia/3678/2020|EPI ISL 560997|B.1.292|Gambia|2020-07-30	Africa|hCoV-19/Senegal/63742/2020|EPI ISL 476514|B.1.5.12|Senegal|2020-06-12	0.0003360913	Africa
Africa|hCoV-19/Gambia/3679/2020|EPI ISL 560998|B.1.5.12|Gambia|2020-07-30	Africa|hCoV-19/Senegal/63742/2020|EPI ISL 476514|B.1.5.12|Senegal|2020-06-12	0.0001365225	Africa
Africa|hCoV-19/Gambia/3680/2020|EPI ISL 560999|B.1.5|Gambia|2020-07-30	Africa|hCoV-19/Senegal/63742/2020|EPI ISL 476514|B.1.5.12|Senegal|2020-06-12	0.0001379189	Africa
Africa|hCoV-19/Gambia/3683/2020|EPI ISL 561000|B.1.292|Gambia|2020-07-30	Africa|hCoV-19/Senegal/63742/2020|EPI ISL 476514|B.1.5.12|Senegal|2020-06-12	0.0003697080	Africa
Africa|hCoV-19/Gambia/3703/2020|EPI ISL 561001|B.1.5.12|Gambia|2020-07-30	Africa|hCoV-19/Senegal/63742/2020|EPI ISL 476514|B.1.5.12|Senegal|2020-06-12	0.0002016338	Africa
Africa|hCoV-19/Gambia/3717/2020|EPI ISL 561002|B.1.5|Gambia|2020-07-30	Africa|hCoV-19/Senegal/63742/2020|EPI ISL 476514|B.1.5.12|Senegal|2020-06-12	0.0000682617	Africa
Africa|hCoV-19/Gambia/3724/2020|EPI ISL 561003|B.1.5.12|Gambia|2020-07-30	Africa|hCoV-19/Senegal/63742/2020|EPI ISL 476514|B.1.5.12|Senegal|2020-06-12	0.0002016338	Africa
Africa|hCoV-19/Gambia/3725/2020|EPI ISL 561004|B.1.1.293|Gambia|2020-07-30	Africa|hCoV-19/Senegal/63742/2020|EPI ISL 476514|B.1.5.12|Senegal|2020-06-12	0.0005042505	Africa
Africa|hCoV-19/Gambia/3728/2020|EPI ISL 561005|B.1.5|Gambia|2020-07-30	Africa|hCoV-19/Senegal/63742/2020|EPI ISL 476514|B.1.5.12|Senegal|2020-06-12	0.0001759240	Africa
Africa|hCoV-19/Gambia/3729/2020|EPI ISL 561006|B.1.5.12|Gambia|2020-07-30	Africa|hCoV-19/Senegal/63742/2020|EPI ISL 476514|B.1.5.12|Senegal|2020-06-12	0.0001344126	Africa
Africa|hCoV-19/Gambia/3732/2020|EPI ISL 561007|B.1.5|Gambia|2020-07-30	Africa|hCoV-19/Senegal/63742/2020|EPI ISL 476514|B.1.5.12|Senegal|2020-06-12	0.0001024726	Africa
Africa|hCoV-19/Gambia/3735/2020|EPI ISL 561008|B.1.5|Gambia|2020-07-30	Africa|hCoV-19/Senegal/63742/2020|EPI ISL 476514|B.1.5.12|Senegal|2020-06-12	0.0001723290	Africa
Africa|hCoV-19/Gambia/3737/2020|EPI ISL 561009|B.1.1.293|Gambia|2020-07-30	Africa|hCoV-19/Senegal/63742/2020|EPI ISL 476514|B.1.5.12|Senegal|2020-06-12	0.0004035427	Africa
Africa|hCoV-19/Gambia/3741/2020|EPI ISL 561010|B.1.5.12|Gambia|2020-07-30	Africa|hCoV-19/Senegal/63742/2020|EPI ISL 476514|B.1.5.12|Senegal|2020-06-12	0.0001365211	Africa
Africa|hCoV-19/Gambia/3743/2020|EPI ISL 561011|B.1.5.12|Gambia|2020-07-30	Africa|hCoV-19/Senegal/63742/2020|EPI ISL 476514|B.1.5.12|Senegal|2020-06-12	0.0002016237	Africa
Africa|hCoV-19/Gambia/3749/2020|EPI ISL 561012|B.1.5.12|Gambia|2020-07-30	Africa|hCoV-19/Senegal/63742/2020|EPI ISL 476514|B.1.5.12|Senegal|2020-06-12	0.0002016270	Africa
Africa|hCoV-19/Gambia/3761/2020|EPI ISL 561013|B.1.5.12|Gambia|2020-07-30	Africa|hCoV-19/Senegal/63742/2020|EPI ISL 476514|B.1.5.12|Senegal|2020-06-12	0.0002016270	Africa
Africa|hCoV-19/Gambia/3772/2020|EPI ISL 561025|B.1.5|Gambia|2020-07-30	Africa|hCoV-19/Senegal/63742/2020|EPI ISL 476514|B.1.5.12|Senegal|2020-06-12	0.0000696837	Africa
Africa|hCoV-19/Gambia/GC19-015/2020|EPI ISL 428855|B.1.1.8|Gambia|2020-03-17	Africa|hCoV-19/Senegal/63742/2020|EPI ISL 476514|B.1.5.12|Senegal|2020-06-12	0.0003697130	Africa
Africa|hCoV-19/Gambia/GC19-026/2020|EPI ISL 428856|B.6|Gambia|2020-03-21	Africa|hCoV-19/Senegal/63742/2020|EPI ISL 476514|B.1.5.12|Senegal|2020-06-12	0.0005042047	Africa
Africa|hCoV-19/Gambia/GC19-029/2020|EPI ISL 428857|B.1|Gambia|2020-04-20	Africa|hCoV-19/Senegal/63742/2020|EPI ISL 476514|B.1.5.12|Senegal|2020-06-12	0.0003024791	Africa
Africa|hCoV-19/Gambia/GC19-0479/2020|EPI ISL 561015|B.1.1.293|Gambia|2020-04-29	Africa|hCoV-19/Senegal/63742/2020|EPI ISL 476514|B.1.5.12|Senegal|2020-06-12	0.0003513189	Africa
Africa|hCoV-19/Gambia/GC19-0544/2020|EPI ISL 561016|B.1.5|Gambia|2020-05-01	Africa|hCoV-19/Senegal/63742/2020|EPI ISL 476514|B.1.5.12|Senegal|2020-06-12	0.0002098432	Africa
Africa|hCoV-19/Gambia/GC19-1385/2020|EPI ISL 561018|B.1.5|Gambia|2020-05-12	Africa|hCoV-19/Senegal/63742/2020|EPI ISL 476514|B.1.5.12|Senegal|2020-06-12	0.0002121355	Africa
Africa|hCoV-19/Gambia/GC19-1503/2020|EPI ISL 561021|B.1.1|Gambia|2020-05-14	Africa|hCoV-19/Senegal/63742/2020|EPI ISL 476514|B.1.5.12|Senegal|2020-06-12	0.0004369695	Africa
Africa|hCoV-19/Gambia/GC19-1527/2020|EPI ISL 561022|B.1.1.293|Gambia|2020-05-16	Africa|hCoV-19/Senegal/63742/2020|EPI ISL 476514|B.1.5.12|Senegal|2020-06-12	0.0003697662	Africa
Africa|hCoV-19/Gambia/GC19-1533/2020|EPI ISL 561023|B.1.1.264|Gambia|2020-05-16	Africa|hCoV-19/Senegal/63742/2020|EPI ISL 476514|B.1.5.12|Senegal|2020-06-12	0.0003831453	Africa
Africa|hCoV-19/Gambia/GC19-1572/2020|EPI ISL 561014|B.1.1|Gambia|2020-05-20	Africa|hCoV-19/Senegal/63742/2020|EPI ISL 476514|B.1.5.12|Senegal|2020-06-12	0.0003487195	Africa
Africa|hCoV-19/Gambia/GC19-1575/2020|EPI ISL 561026|B.1.1|Gambia|2020-05-20	Africa|hCoV-19/Senegal/63742/2020|EPI ISL 476514|B.1.5.12|Senegal|2020-06-12	0.0003123412	Africa
Africa|hCoV-19/Gambia/GC19-1606/2020|EPI ISL 561027|B.1.1|Gambia|2020-05-20	Africa|hCoV-19/Senegal/63742/2020|EPI ISL 476514|B.1.5.12|Senegal|2020-06-12	0.0003831580	Africa
Africa|hCoV-19/Gambia/GC19-1706/2020|EPI ISL 561028|B.1.5|Gambia|2020-05-22	Africa|hCoV-19/Senegal/63742/2020|EPI ISL 476514|B.1.5.12|Senegal|2020-06-12	0.0002099605	Africa
Africa|hCoV-19/Gambia/GC19-1814/2020|EPI ISL 561032|B.1.5|Gambia|2020-05-28	Africa|hCoV-19/Senegal/63742/2020|EPI ISL 476514|B.1.5.12|Senegal|2020-06-12	0.0002120602	Africa
Africa|hCoV-19/Gambia/GC19-1818/2020|EPI ISL 561034|B.1.1|Gambia|2020-05-28	Africa|hCoV-19/Senegal/63742/2020|EPI ISL 476514|B.1.5.12|Senegal|2020-06-12	0.0004369984	Africa
Africa|hCoV-19/Gambia/GC19-1983/2020|EPI ISL 561038|B.1.1|Gambia|2020-06-07	Africa|hCoV-19/Senegal/63742/2020|EPI ISL 476514|B.1.5.12|Senegal|2020-06-12	0.0004369848	Africa
Africa|hCoV-19/Gambia/GC19-2197/2020|EPI ISL 561040|B.1.292|Gambia|2020-06-26	Africa|hCoV-19/Senegal/63742/2020|EPI ISL 476514|B.1.5.12|Senegal|2020-06-12	0.0003388123	Africa
Africa|hCoV-19/Gambia/GC19-2427/2020|EPI ISL 561105|B.1.1.293|Gambia|2020-07-21	Africa|hCoV-19/Senegal/63742/2020|EPI ISL 476514|B.1.5.12|Senegal|2020-06-12	0.0003697824	Africa
Africa|hCoV-19/Gambia/GC19-2443/2020|EPI ISL 561106|B.1.5|Gambia|2020-07-21	Africa|hCoV-19/Senegal/63742/2020|EPI ISL 476514|B.1.5.12|Senegal|2020-06-12	0.0001767695	Africa
Africa|hCoV-19/Gambia/GC19-2450/2020|EPI ISL 561107|B.1.5.12|Gambia|2020-07-21	Africa|hCoV-19/Senegal/63742/2020|EPI ISL 476514|B.1.5.12|Senegal|2020-06-12	0.0001344071	Africa
Africa|hCoV-19/Gambia/GC19-2459/2020|EPI ISL 561108|B.1.1.293|Gambia|2020-07-21	Africa|hCoV-19/Senegal/63742/2020|EPI ISL 476514|B.1.5.12|Senegal|2020-06-12	0.0003388548	Africa
Africa|hCoV-19/Gambia/GC19-2469/2020|EPI ISL 561109|B.1.5|Gambia|2020-07-21	Africa|hCoV-19/Senegal/63742/2020|EPI ISL 476514|B.1.5.12|Senegal|2020-06-12	0.0001033967	Africa
Africa|hCoV-19/Gambia/GC19-2473/2020|EPI ISL 561110|B.1.5.12|Gambia|2020-07-21	Africa|hCoV-19/Senegal/63742/2020|EPI ISL 476514|B.1.5.12|Senegal|2020-06-12	0.0001680197	Africa
Africa|hCoV-19/Gambia/GC19-2498/2020|EPI ISL 561111|B.1.292|Gambia|2020-07-21	Africa|hCoV-19/Senegal/63742/2020|EPI ISL 476514|B.1.5.12|Senegal|2020-06-12	0.0003696955	Africa
Africa|hCoV-19/Gambia/GC19-2525/2020|EPI ISL 561113|B.1.1.293|Gambia|2020-07-21	Africa|hCoV-19/Senegal/63742/2020|EPI ISL 476514|B.1.5.12|Senegal|2020-06-12	0.0004369804	Africa
Africa|hCoV-19/Gambia/GC19-2526/2020|EPI ISL 561114|B.1.5.12|Gambia|2020-07-21	Africa|hCoV-19/Senegal/63742/2020|EPI ISL 476514|B.1.5.12|Senegal|2020-06-12	0.0001680230	Africa
Africa|hCoV-19/Gambia/GC19-2629/2020|EPI ISL 561123|B.1.5.12|Gambia|2020-07-21	Africa|hCoV-19/Senegal/63742/2020|EPI ISL 476514|B.1.5.12|Senegal|2020-06-12	0.0001354997	Africa
Africa|hCoV-19/Gambia/GC19-2632/2020|EPI ISL 561124|B.1.5.12|Gambia|2020-07-21	Africa|hCoV-19/Senegal/63742/2020|EPI ISL 476514|B.1.5.12|Senegal|2020-06-12	0.0001353989	Africa
Africa|hCoV-19/Gambia/GC19-2638/2020|EPI ISL 561126|B.1.5.12|Gambia|2020-07-21	Africa|hCoV-19/Senegal/63742/2020|EPI ISL 476514|B.1.5.12|Senegal|2020-06-12	0.0001040410	Africa
Africa|hCoV-19/Gambia/GC19-2652/2020|EPI ISL 561128|B.1.5.12|Gambia|2020-07-21	Africa|hCoV-19/Senegal/63742/2020|EPI ISL 476514|B.1.5.12|Senegal|2020-06-12	0.0001008572	Africa
Africa|hCoV-19/Gambia/GC19-2654/2020|EPI ISL 561130|B.1.292|Gambia|2020-07-21	Africa|hCoV-19/Senegal/63742/2020|EPI ISL 476514|B.1.5.12|Senegal|2020-06-12	0.0004033531	Africa
Africa|hCoV-19/Gambia/GC19-2663/2020|EPI ISL 561133|B.1.1.293|Gambia|2020-07-21	Africa|hCoV-19/Senegal/63742/2020|EPI ISL 476514|B.1.5.12|Senegal|2020-06-12	0.0004706037	Africa
Africa|hCoV-19/Gambia/GC19-2707/2020|EPI ISL 561134|B.1.1.293|Gambia|2020-07-21	Africa|hCoV-19/Senegal/63742/2020|EPI ISL 476514|B.1.5.12|Senegal|2020-06-12	0.0004063395	Africa
Africa|hCoV-19/Gambia/GC19-2711/2020|EPI ISL 561135|B.1.5.12|Gambia|2020-07-21	Africa|hCoV-19/Senegal/63742/2020|EPI ISL 476514|B.1.5.12|Senegal|2020-06-12	0.0001680118	Africa
Africa|hCoV-19/Gambia/GC19-2730/2020|EPI ISL 561136|B.1.5.12|Gambia|2020-07-21	Africa|hCoV-19/Senegal/63742/2020|EPI ISL 476514|B.1.5.12|Senegal|2020-06-12	0.0003047307	Africa
Africa|hCoV-19/Gambia/GC19-2731/2020|EPI ISL 561137|B.1.1.293|Gambia|2020-07-21	Africa|hCoV-19/Senegal/63742/2020|EPI ISL 476514|B.1.5.12|Senegal|2020-06-12	0.0004370098	Africa
Africa|hCoV-19/Gambia/GC19-2828/2020|EPI ISL 561150|B.1.361|Gambia|2020-07-24	Africa|hCoV-19/Senegal/63742/2020|EPI ISL 476514|B.1.5.12|Senegal|2020-06-12	0.0003697364	Africa
Africa|hCoV-19/Gambia/GC19-2842/2020|EPI ISL 561151|B.1.1|Gambia|2020-07-24	Africa|hCoV-19/Senegal/63742/2020|EPI ISL 476514|B.1.5.12|Senegal|2020-06-12	0.0005042674	Africa
Africa|hCoV-19/Gambia/GC19-2898/2020|EPI ISL 561153|B.1.5.12|Gambia|2020-07-24	Africa|hCoV-19/Senegal/63742/2020|EPI ISL 476514|B.1.5.12|Senegal|2020-06-12	0.0002016318	Africa
Africa|hCoV-19/Gambia/GC19-2904/2020|EPI ISL 561154|B.1.1|Gambia|2020-07-24	Africa|hCoV-19/Senegal/63742/2020|EPI ISL 476514|B.1.5.12|Senegal|2020-06-12	0.0005042505	Africa
Africa|hCoV-19/Gambia/GC19-2947/2020|EPI ISL 561155|B.1.5.12|Gambia|2020-07-24	Africa|hCoV-19/Senegal/63742/2020|EPI ISL 476514|B.1.5.12|Senegal|2020-06-12	0.0002016270	Africa
Africa|hCoV-19/Gambia/GC19-2973/2020|EPI ISL 561156|B.1.1.293|Gambia|2020-07-24	Africa|hCoV-19/Senegal/63742/2020|EPI ISL 476514|B.1.5.12|Senegal|2020-06-12	0.0004033488	Africa
Africa|hCoV-19/Gambia/GC19-2977/2020|EPI ISL 561157|B.1.1.293|Gambia|2020-07-24	Africa|hCoV-19/Senegal/63742/2020|EPI ISL 476514|B.1.5.12|Senegal|2020-06-12	0.0004033624	Africa
Africa|hCoV-19/Gambia/GC19-2985/2020|EPI ISL 561158|B.1.5.12|Gambia|2020-07-24	Africa|hCoV-19/Senegal/63742/2020|EPI ISL 476514|B.1.5.12|Senegal|2020-06-12	0.0001008030	Africa
Africa|hCoV-19/Gambia/GC19-2991/2020|EPI ISL 561159|B.1.1|Gambia|2020-07-24	Africa|hCoV-19/Senegal/63742/2020|EPI ISL 476514|B.1.5.12|Senegal|2020-06-12	0.0003697700	Africa
Africa|hCoV-19/Gambia/GC19-3064/2020|EPI ISL 561160|B.1.1|Gambia|2020-07-25	Africa|hCoV-19/Senegal/63742/2020|EPI ISL 476514|B.1.5.12|Senegal|2020-06-12	0.0005042844	Africa
Africa|hCoV-19/Gambia/GC19-3065/2020|EPI ISL 561161|B.1.5.12|Gambia|2020-07-25	Africa|hCoV-19/Senegal/63742/2020|EPI ISL 476514|B.1.5.12|Senegal|2020-06-12	0.0002392530	Africa
Africa|hCoV-19/Gambia/GC19-3081/2020|EPI ISL 561162|B.1.1|Gambia|2020-07-25	Africa|hCoV-19/Senegal/63742/2020|EPI ISL 476514|B.1.5.12|Senegal|2020-06-12	0.0005042671	Africa
Africa|hCoV-19/Gambia/GC19-3085/2020|EPI ISL 561163|B.1.1.293|Gambia|2020-07-25	Africa|hCoV-19/Senegal/63742/2020|EPI ISL 476514|B.1.5.12|Senegal|2020-06-12	0.0003386322	Africa
Africa|hCoV-19/Gambia/GC19-3087/2020|EPI ISL 561041|B.1.292|Gambia|2020-07-25	Africa|hCoV-19/Senegal/63742/2020|EPI ISL 476514|B.1.5.12|Senegal|2020-06-12	0.0004033124	Africa
Africa|hCoV-19/Gambia/GC19-3099/2020|EPI ISL 561164|B.1.1.242|Gambia|2020-07-25	Africa|hCoV-19/Senegal/63742/2020|EPI ISL 476514|B.1.5.12|Senegal|2020-06-12	0.0004706101	Africa
Africa|hCoV-19/Gambia/GC19-3110/2020|EPI ISL 561165|B.1.1.293|Gambia|2020-07-25	Africa|hCoV-19/Senegal/63742/2020|EPI ISL 476514|B.1.5.12|Senegal|2020-06-12	0.0004369847	Africa
Africa|hCoV-19/Gambia/GC19-3112/2020|EPI ISL 561166|B.1|Gambia|2020-07-25	Africa|hCoV-19/Senegal/63742/2020|EPI ISL 476514|B.1.5.12|Senegal|2020-06-12	0.0004705675	Africa
Africa|hCoV-19/Gambia/GC19-3113/2020|EPI ISL 561167|B.1.1.293|Gambia|2020-07-25	Africa|hCoV-19/Senegal/63742/2020|EPI ISL 476514|B.1.5.12|Senegal|2020-06-12	0.0004033488	Africa
Africa|hCoV-19/Gambia/GC19-3114/2020|EPI ISL 561168|B.1.1|Gambia|2020-07-25	Africa|hCoV-19/Senegal/63742/2020|EPI ISL 476514|B.1.5.12|Senegal|2020-06-12	0.0005042505	Africa
Africa|hCoV-19/Gambia/GC19-3135/2020|EPI ISL 561169|B.1.5.12|Gambia|2020-07-27	Africa|hCoV-19/Senegal/63742/2020|EPI ISL 476514|B.1.5.12|Senegal|2020-06-12	0.0001015536	Africa
Africa|hCoV-19/Gambia/GC19-3140/2020|EPI ISL 561042|B.1.5.12|Gambia|2020-07-27	Africa|hCoV-19/Senegal/63742/2020|EPI ISL 476514|B.1.5.12|Senegal|2020-06-12	0.0002016365	Africa
Africa|hCoV-19/Gambia/GC19-3145/2020|EPI ISL 561170|B.1.1|Gambia|2020-07-27	Africa|hCoV-19/Senegal/63742/2020|EPI ISL 476514|B.1.5.12|Senegal|2020-06-12	0.0005042674	Africa
Africa|hCoV-19/Gambia/GC19-3146/2020|EPI ISL 561171|B.1.5.12|Gambia|2020-07-27	Africa|hCoV-19/Senegal/63742/2020|EPI ISL 476514|B.1.5.12|Senegal|2020-06-12	0.0001354534	Africa
Africa|hCoV-19/Gambia/GC19-3165/2020|EPI ISL 561043|B.1.1.293|Gambia|2020-07-27	Africa|hCoV-19/Senegal/63742/2020|EPI ISL 476514|B.1.5.12|Senegal|2020-06-12	0.0004033489	Africa
Africa|hCoV-19/Gambia/GC19-3166/2020|EPI ISL 561044|B.1.5.12|Gambia|2020-07-27	Africa|hCoV-19/Senegal/63742/2020|EPI ISL 476514|B.1.5.12|Senegal|2020-06-12	0.0001015501	Africa
Africa|hCoV-19/Gambia/GC19-3189/2020|EPI ISL 561045|B.1.5|Gambia|2020-07-27	Africa|hCoV-19/Senegal/63742/2020|EPI ISL 476514|B.1.5.12|Senegal|2020-06-12	0.0002393188	Africa
Africa|hCoV-19/Gambia/GC19-3192/2020|EPI ISL 561046|B.1.5|Gambia|2020-07-27	Africa|hCoV-19/Senegal/63742/2020|EPI ISL 476514|B.1.5.12|Senegal|2020-06-12	0.0002709133	Africa
Africa|hCoV-19/Gambia/GC19-3193/2020|EPI ISL 561047|B.1.5.12|Gambia|2020-07-27	Africa|hCoV-19/Senegal/63742/2020|EPI ISL 476514|B.1.5.12|Senegal|2020-06-12	0.0001015467	Africa
Africa|hCoV-19/Gambia/GC19-3208/2020|EPI ISL 561048|B.1.5.12|Gambia|2020-07-27	Africa|hCoV-19/Senegal/63742/2020|EPI ISL 476514|B.1.5.12|Senegal|2020-06-12	0.0001015550	Africa
Africa|hCoV-19/Gambia/GC19-3209/2020|EPI ISL 561049|B.1.5.12|Gambia|2020-07-27	Africa|hCoV-19/Senegal/63742/2020|EPI ISL 476514|B.1.5.12|Senegal|2020-06-12	0.0001015604	Africa
Africa|hCoV-19/Gambia/GC19-3210/2020|EPI ISL 561050|B.1.5.12|Gambia|2020-07-27	Africa|hCoV-19/Senegal/63742/2020|EPI ISL 476514|B.1.5.12|Senegal|2020-06-12	0.0001387304	Africa
Africa|hCoV-19/Gambia/GC19-3214/2020|EPI ISL 561051|B.1.1.293|Gambia|2020-07-27	Africa|hCoV-19/Senegal/63742/2020|EPI ISL 476514|B.1.5.12|Senegal|2020-06-12	0.0003047627	Africa
Africa|hCoV-19/Gambia/GC19-3219/2020|EPI ISL 561052|B.1.5.12|Gambia|2020-07-27	Africa|hCoV-19/Senegal/63742/2020|EPI ISL 476514|B.1.5.12|Senegal|2020-06-12	0.0001008166	Africa
Africa|hCoV-19/Gambia/GC19-3246/2020|EPI ISL 561053|B.1.5.12|Gambia|2020-07-27	Africa|hCoV-19/Senegal/63742/2020|EPI ISL 476514|B.1.5.12|Senegal|2020-06-12	0.0000677003	Africa
Africa|hCoV-19/Gambia/GC19-3255/2020|EPI ISL 561054|B.1.177|Gambia|2020-07-27	Africa|hCoV-19/Senegal/63742/2020|EPI ISL 476514|B.1.5.12|Senegal|2020-06-12	0.0002370394	Africa
Africa|hCoV-19/Gambia/GC19-3266/2020|EPI ISL 561055|B.1.5|Gambia|2020-07-27	Africa|hCoV-19/Senegal/63742/2020|EPI ISL 476514|B.1.5.12|Senegal|2020-06-12	0.0002031519	Africa
Africa|hCoV-19/Gambia/GC19-3267/2020|EPI ISL 561056|B.1.5.12|Gambia|2020-07-27	Africa|hCoV-19/Senegal/63742/2020|EPI ISL 476514|B.1.5.12|Senegal|2020-06-12	0.0000677049	Africa
Africa|hCoV-19/Gambia/GC19-3278/2020|EPI ISL 561058|B.1.5.12|Gambia|2020-07-27	Africa|hCoV-19/Senegal/63742/2020|EPI ISL 476514|B.1.5.12|Senegal|2020-06-12	0.0001015501	Africa
Africa|hCoV-19/Gambia/GC19-3301/2020|EPI ISL 561059|B.1.5.12|Gambia|2020-07-27	Africa|hCoV-19/Senegal/63742/2020|EPI ISL 476514|B.1.5.12|Senegal|2020-06-12	0.0000677026	Africa
Africa|hCoV-19/Gambia/GC19-3317/2020|EPI ISL 561060|B.1.5|Gambia|2020-07-27	Africa|hCoV-19/Senegal/63742/2020|EPI ISL 476514|B.1.5.12|Senegal|2020-06-12	0.0002689409	Africa
Africa|hCoV-19/Gambia/GC19-3323/2020|EPI ISL 561061|B.1.5|Gambia|2020-07-27	Africa|hCoV-19/Senegal/63742/2020|EPI ISL 476514|B.1.5.12|Senegal|2020-06-12	0.0002370498	Africa
Africa|hCoV-19/Gambia/GC19-3358/2020|EPI ISL 561062|B.1.1.293|Gambia|2020-07-27	Africa|hCoV-19/Senegal/63742/2020|EPI ISL 476514|B.1.5.12|Senegal|2020-06-12	0.0005042505	Africa
Africa|hCoV-19/Gambia/GC19-3365/2020|EPI ISL 561063|B.1.5.12|Gambia|2020-07-27	Africa|hCoV-19/Senegal/63742/2020|EPI ISL 476514|B.1.5.12|Senegal|2020-06-12	0.0001692743	Africa
Africa|hCoV-19/Gambia/GC19-3373/2020|EPI ISL 561064|B.1.5|Gambia|2020-07-27	Africa|hCoV-19/Senegal/63742/2020|EPI ISL 476514|B.1.5.12|Senegal|2020-06-12	0.0002031519	Africa
Africa|hCoV-19/Gambia/GC19-3374/2020|EPI ISL 561065|B.1.5.12|Gambia|2020-07-27	Africa|hCoV-19/Senegal/63742/2020|EPI ISL 476514|B.1.5.12|Senegal|2020-06-12	0.0001692571	Africa
Africa|hCoV-19/Gambia/GC19-3375/2020|EPI ISL 561066|B.1.5.12|Gambia|2020-07-27	Africa|hCoV-19/Senegal/63742/2020|EPI ISL 476514|B.1.5.12|Senegal|2020-06-12	0.0001354062	Africa
Africa|hCoV-19/Gambia/GC19-3380/2020|EPI ISL 561067|B.1.5.12|Gambia|2020-07-27	Africa|hCoV-19/Senegal/63742/2020|EPI ISL 476514|B.1.5.12|Senegal|2020-06-12	0.0001015570	Africa
Africa|hCoV-19/Gambia/GC19-3381/2020|EPI ISL 561068|B.1.5.12|Gambia|2020-07-27	Africa|hCoV-19/Senegal/63742/2020|EPI ISL 476514|B.1.5.12|Senegal|2020-06-12	0.0002016189	Africa
Africa|hCoV-19/Gambia/GC19-3396/2020|EPI ISL 561069|B.1.5.12|Gambia|2020-07-27	Africa|hCoV-19/Senegal/63742/2020|EPI ISL 476514|B.1.5.12|Senegal|2020-06-12	0.0001680124	Africa
Africa|hCoV-19/Gambia/GC19-3398/2020|EPI ISL 561070|B.1.1.242|Gambia|2020-07-27	Africa|hCoV-19/Senegal/63742/2020|EPI ISL 476514|B.1.5.12|Senegal|2020-06-12	0.0005714955	Africa
Africa|hCoV-19/Gambia/GC19-3399/2020|EPI ISL 561172|B.1.5|Gambia|2020-07-27	Africa|hCoV-19/Senegal/63742/2020|EPI ISL 476514|B.1.5.12|Senegal|2020-06-12	0.0003025401	Africa
Africa|hCoV-19/Gambia/GC19-3400/2020|EPI ISL 561173|B.1.5|Gambia|2020-07-27	Africa|hCoV-19/Senegal/63742/2020|EPI ISL 476514|B.1.5.12|Senegal|2020-06-12	0.0003025035	Africa
Africa|hCoV-19/Gambia/GC19-3407/2020|EPI ISL 561174|B.1.1.242|Gambia|2020-07-27	Africa|hCoV-19/Senegal/63742/2020|EPI ISL 476514|B.1.5.12|Senegal|2020-06-12	0.0003361377	Africa
Africa|hCoV-19/Gambia/GC19-3411/2020|EPI ISL 561175|B.1.5.12|Gambia|2020-07-27	Africa|hCoV-19/Senegal/63742/2020|EPI ISL 476514|B.1.5.12|Senegal|2020-06-12	0.0001706915	Africa
Africa|hCoV-19/Gambia/GC19-3418/2020|EPI ISL 561176|B.1.1.242|Gambia|2020-07-27	Africa|hCoV-19/Senegal/63742/2020|EPI ISL 476514|B.1.5.12|Senegal|2020-06-12	0.0004033585	Africa
Africa|hCoV-19/Gambia/GC19-3429/2020|EPI ISL 561178|B.1.5.12|Gambia|2020-07-27	Africa|hCoV-19/Senegal/63742/2020|EPI ISL 476514|B.1.5.12|Senegal|2020-06-12	0.0001008030	Africa
Africa|hCoV-19/Gambia/GC19-3432/2020|EPI ISL 561179|B.1.5.12|Gambia|2020-07-27	Africa|hCoV-19/Senegal/63742/2020|EPI ISL 476514|B.1.5.12|Senegal|2020-06-12	0.0002031402	Africa
Africa|hCoV-19/Gambia/GC19-3438/2020|EPI ISL 561180|B.1.5.12|Gambia|2020-07-27	Africa|hCoV-19/Senegal/63742/2020|EPI ISL 476514|B.1.5.12|Senegal|2020-06-12	0.0001680220	Africa
Africa|hCoV-19/Gambia/GC19-3445/2020|EPI ISL 561181|B.1.5.12|Gambia|2020-07-27	Africa|hCoV-19/Senegal/63742/2020|EPI ISL 476514|B.1.5.12|Senegal|2020-06-12	0.0002352268	Africa
Africa|hCoV-19/Gambia/GC19-3448/2020|EPI ISL 561183|B.1.5|Gambia|2020-07-27	Africa|hCoV-19/Senegal/63742/2020|EPI ISL 476514|B.1.5.12|Senegal|2020-06-12	0.0001709132	Africa
Africa|hCoV-19/Gambia/GC19-3497/2020|EPI ISL 561184|B.1.5.12|Gambia|2020-07-27	Africa|hCoV-19/Senegal/63742/2020|EPI ISL 476514|B.1.5.12|Senegal|2020-06-12	0.0002352315	Africa
Africa|hCoV-19/Gambia/GC19-3503/2020|EPI ISL 561186|B.1.5.12|Gambia|2020-07-27	Africa|hCoV-19/Senegal/63742/2020|EPI ISL 476514|B.1.5.12|Senegal|2020-06-12	0.0000682524	Africa
Africa|hCoV-19/Gambia/GC19-3504/2020|EPI ISL 561187|B.1.5.12|Gambia|2020-07-27	Africa|hCoV-19/Senegal/63742/2020|EPI ISL 476514|B.1.5.12|Senegal|2020-06-12	0.0001354034	Africa
Africa|hCoV-19/Gambia/GC19-3505/2020|EPI ISL 561188|B.1.5.12|Gambia|2020-07-27	Africa|hCoV-19/Senegal/63742/2020|EPI ISL 476514|B.1.5.12|Senegal|2020-06-12	0.0001344117	Africa
Africa|hCoV-19/Gambia/GC19-3529/2020|EPI ISL 561191|B.1.5.12|Gambia|2020-07-27	Africa|hCoV-19/Senegal/63742/2020|EPI ISL 476514|B.1.5.12|Senegal|2020-06-12	0.0001680164	Africa
Africa|hCoV-19/Gambia/GC19-3530/2020|EPI ISL 561192|B.1.5.12|Gambia|2020-07-27	Africa|hCoV-19/Senegal/63742/2020|EPI ISL 476514|B.1.5.12|Senegal|2020-06-12	0.0001033921	Africa
Africa|hCoV-19/Gambia/GC19-3533/2020|EPI ISL 561193|B.1.1.293|Gambia|2020-07-27	Africa|hCoV-19/Senegal/63742/2020|EPI ISL 476514|B.1.5.12|Senegal|2020-06-12	0.0004370243	Africa
Africa|hCoV-19/Gambia/GC19-3535/2020|EPI ISL 561194|B.1.1.242|Gambia|2020-07-27	Africa|hCoV-19/Senegal/63742/2020|EPI ISL 476514|B.1.5.12|Senegal|2020-06-12	0.0005042573	Africa
Africa|hCoV-19/Gambia/GC19-3550/2020|EPI ISL 561195|B.1.5.12|Gambia|2020-07-27	Africa|hCoV-19/Senegal/63742/2020|EPI ISL 476514|B.1.5.12|Senegal|2020-06-12	0.0002016385	Africa
Africa|hCoV-19/Gambia/GC19-3565/2020|EPI ISL 561196|B.1.5.12|Gambia|2020-07-27	Africa|hCoV-19/Senegal/63742/2020|EPI ISL 476514|B.1.5.12|Senegal|2020-06-12	0.0001344067	Africa
Africa|hCoV-19/Gambia/GC19-3578/2020|EPI ISL 561197|B.1.5.12|Gambia|2020-07-27	Africa|hCoV-19/Senegal/63742/2020|EPI ISL 476514|B.1.5.12|Senegal|2020-06-12	0.0001008416	Africa
Africa|hCoV-19/Gambia/GC19-3629/2020|EPI ISL 561199|B.1.5.12|Gambia|2020-07-27	Africa|hCoV-19/Senegal/63742/2020|EPI ISL 476514|B.1.5.12|Senegal|2020-06-12	0.0002016277	Africa
Africa|hCoV-19/Gambia/GC19-3656/2020|EPI ISL 561201|B.1.5.12|Gambia|2020-07-27	Africa|hCoV-19/Senegal/63742/2020|EPI ISL 476514|B.1.5.12|Senegal|2020-06-12	0.0001008044	Africa
Africa|hCoV-19/Gambia/GC19-3659/2020|EPI ISL 561202|B.1.1|Gambia|2020-07-27	Africa|hCoV-19/Senegal/63742/2020|EPI ISL 476514|B.1.5.12|Senegal|2020-06-12	0.0003697613	Africa
Africa|hCoV-19/Gambia/GC19-3666/2020|EPI ISL 561204|B.1.5.12|Gambia|2020-07-27	Africa|hCoV-19/Senegal/63742/2020|EPI ISL 476514|B.1.5.12|Senegal|2020-06-12	0.0002032647	Africa
Africa|hCoV-19/Gambia/GC19-3769/2020|EPI ISL 561072|B.1.292|Gambia|2020-07-27	Africa|hCoV-19/Senegal/63742/2020|EPI ISL 476514|B.1.5.12|Senegal|2020-06-12	0.0003754907	Africa
Africa|hCoV-19/Gambia/GC19-3773/2020|EPI ISL 561073|B.1.5.12|Gambia|2020-07-27	Africa|hCoV-19/Senegal/63742/2020|EPI ISL 476514|B.1.5.12|Senegal|2020-06-12	0.0001680124	Africa
Africa|hCoV-19/Gambia/GC19-3774/2020|EPI ISL 561074|B.1.5.12|Gambia|2020-07-27	Africa|hCoV-19/Senegal/63742/2020|EPI ISL 476514|B.1.5.12|Senegal|2020-06-12	0.0001344072	Africa
Africa|hCoV-19/Gambia/GC19-3794/2020|EPI ISL 561078|B.1.5.12|Gambia|2020-07-27	Africa|hCoV-19/Senegal/63742/2020|EPI ISL 476514|B.1.5.12|Senegal|2020-06-12	0.0001365076	Africa
Africa|hCoV-19/Gambia/GC19-3796/2020|EPI ISL 561079|B.1.5.12|Gambia|2020-07-27	Africa|hCoV-19/Senegal/63742/2020|EPI ISL 476514|B.1.5.12|Senegal|2020-06-12	0.0002352363	Africa
Africa|hCoV-19/Gambia/GC19-3798/2020|EPI ISL 561080|B.1.1.242|Gambia|2020-07-27	Africa|hCoV-19/Senegal/63742/2020|EPI ISL 476514|B.1.5.12|Senegal|2020-06-12	0.0005431193	Africa
Africa|hCoV-19/Gambia/GC19-3799/2020|EPI ISL 561081|B.1.1.242|Gambia|2020-07-27	Africa|hCoV-19/Senegal/63742/2020|EPI ISL 476514|B.1.5.12|Senegal|2020-06-12	0.0005378440	Africa
Africa|hCoV-19/Gambia/GC19-3802/2020|EPI ISL 561082|B.1.5.12|Gambia|2020-07-27	Africa|hCoV-19/Senegal/63742/2020|EPI ISL 476514|B.1.5.12|Senegal|2020-06-12	0.0002688559	Africa
Africa|hCoV-19/Gambia/GC19-3805/2020|EPI ISL 561083|B.1.5.12|Gambia|2020-07-27	Africa|hCoV-19/Senegal/63742/2020|EPI ISL 476514|B.1.5.12|Senegal|2020-06-12	0.0001680084	Africa
Africa|hCoV-19/Gambia/GC19-3806/2020|EPI ISL 561084|B.1.1.293|Gambia|2020-07-27	Africa|hCoV-19/Senegal/63742/2020|EPI ISL 476514|B.1.5.12|Senegal|2020-06-12	0.0004369891	Africa
Africa|hCoV-19/Gambia/GC19-3807/2020|EPI ISL 561085|B.1.1.293|Gambia|2020-07-27	Africa|hCoV-19/Senegal/63742/2020|EPI ISL 476514|B.1.5.12|Senegal|2020-06-12	0.0004706494	Africa
Africa|hCoV-19/Gambia/GC19-3812/2020|EPI ISL 561086|B.1.1.293|Gambia|2020-07-27	Africa|hCoV-19/Senegal/63742/2020|EPI ISL 476514|B.1.5.12|Senegal|2020-06-12	0.0005053133	Africa
Africa|hCoV-19/Gambia/GC19-3813/2020|EPI ISL 561087|B.1.1.293|Gambia|2020-07-27	Africa|hCoV-19/Senegal/63742/2020|EPI ISL 476514|B.1.5.12|Senegal|2020-06-12	0.0004706335	Africa
Africa|hCoV-19/Gambia/GC19-3814/2020|EPI ISL 561088|B.1|Gambia|2020-07-27	Africa|hCoV-19/Senegal/63742/2020|EPI ISL 476514|B.1.5.12|Senegal|2020-06-12	0.0005378996	Africa
Africa|hCoV-19/Gambia/GC19-3816/2020|EPI ISL 561089|B.1.1.293|Gambia|2020-07-27	Africa|hCoV-19/Senegal/63742/2020|EPI ISL 476514|B.1.5.12|Senegal|2020-06-12	0.0003386093	Africa
Africa|hCoV-19/Gambia/GC19-3818/2020|EPI ISL 561090|B.1.1.293|Gambia|2020-07-27	Africa|hCoV-19/Senegal/63742/2020|EPI ISL 476514|B.1.5.12|Senegal|2020-06-12	0.0005378782	Africa
Africa|hCoV-19/Gambia/GC19-3820/2020|EPI ISL 561091|B.1.1.293|Gambia|2020-07-27	Africa|hCoV-19/Senegal/63742/2020|EPI ISL 476514|B.1.5.12|Senegal|2020-06-12	0.0004706336	Africa
Africa|hCoV-19/Gambia/GC19-3821/2020|EPI ISL 561092|B.1.5.12|Gambia|2020-07-27	Africa|hCoV-19/Senegal/63742/2020|EPI ISL 476514|B.1.5.12|Senegal|2020-06-12	0.0002067870	Africa
Africa|hCoV-19/Gambia/GC19-3822/2020|EPI ISL 561093|B.1.5.12|Gambia|2020-07-27	Africa|hCoV-19/Senegal/63742/2020|EPI ISL 476514|B.1.5.12|Senegal|2020-06-12	0.0001680124	Africa
Africa|hCoV-19/Gambia/GC19-3823/2020|EPI ISL 561094|B.1.5.12|Gambia|2020-07-27	Africa|hCoV-19/Senegal/63742/2020|EPI ISL 476514|B.1.5.12|Senegal|2020-06-12	0.0003047350	Africa
Africa|hCoV-19/Gambia/GC19-3835/2020|EPI ISL 561096|B.1.1.293|Gambia|2020-07-27	Africa|hCoV-19/Senegal/63742/2020|EPI ISL 476514|B.1.5.12|Senegal|2020-06-12	0.0004370038	Africa
Africa|hCoV-19/Gambia/GC19-3836/2020|EPI ISL 561097|B.1.5.12|Gambia|2020-07-27	Africa|hCoV-19/Senegal/63742/2020|EPI ISL 476514|B.1.5.12|Senegal|2020-06-12	0.0002016230	Africa
Africa|hCoV-19/Gambia/GC19-3839/2020|EPI ISL 561098|B.1.5.12|Gambia|2020-07-27	Africa|hCoV-19/Senegal/63742/2020|EPI ISL 476514|B.1.5.12|Senegal|2020-06-12	0.0002352473	Africa
Africa|hCoV-19/Gambia/GC19-3842/2020|EPI ISL 561099|B.1.1.293|Gambia|2020-07-27	Africa|hCoV-19/Senegal/63742/2020|EPI ISL 476514|B.1.5.12|Senegal|2020-06-12	0.0005378887	Africa
Africa|hCoV-19/Gambia/GC19-3846/2020|EPI ISL 561100|B.1.1.293|Gambia|2020-07-27	Africa|hCoV-19/Senegal/63742/2020|EPI ISL 476514|B.1.5.12|Senegal|2020-06-12	0.0005042605	Africa
Africa|hCoV-19/Gambia/GC19-3852/2020|EPI ISL 561101|B.1.5.12|Gambia|2020-07-27	Africa|hCoV-19/Senegal/63742/2020|EPI ISL 476514|B.1.5.12|Senegal|2020-06-12	0.0002389429	Africa
Africa|hCoV-19/Gambia/GC19-3854/2020|EPI ISL 561102|B.1.1.293|Gambia|2020-07-27	Africa|hCoV-19/Senegal/63742/2020|EPI ISL 476514|B.1.5.12|Senegal|2020-06-12	0.0005378888	Africa
Africa|hCoV-19/Gambia/GC192573/2020|EPI ISL 561115|B.1.5.12|Gambia|2020-07-21	Africa|hCoV-19/Senegal/63742/2020|EPI ISL 476514|B.1.5.12|Senegal|2020-06-12	0.0001680197	Africa
Africa|hCoV-19/Gambia/GC192576/2020|EPI ISL 561117|B.1.5.12|Gambia|2020-07-21	Africa|hCoV-19/Senegal/63742/2020|EPI ISL 476514|B.1.5.12|Senegal|2020-06-12	0.0001016272	Africa
Africa|hCoV-19/Gambia/GC192579/2020|EPI ISL 561118|B.1.5.12|Gambia|2020-07-21	Africa|hCoV-19/Senegal/63742/2020|EPI ISL 476514|B.1.5.12|Senegal|2020-06-12	0.0001022227	Africa
Africa|hCoV-19/Gambia/GC192602/2020|EPI ISL 561120|B.1.1.293|Gambia|2020-07-21	Africa|hCoV-19/Senegal/63742/2020|EPI ISL 476514|B.1.5.12|Senegal|2020-06-12	0.0005378781	Africa
Africa|hCoV-19/Gambia/GC192610/2020|EPI ISL 561121|B.1.1.293|Gambia|2020-07-21	Africa|hCoV-19/Senegal/63742/2020|EPI ISL 476514|B.1.5.12|Senegal|2020-06-12	0.0005378780	Africa
Africa|hCoV-19/Gambia/GC192751/2020|EPI ISL 561138|B.1.5.12|Gambia|2020-07-21	Africa|hCoV-19/Senegal/63742/2020|EPI ISL 476514|B.1.5.12|Senegal|2020-06-12	0.0002016317	Africa
Africa|hCoV-19/Gambia/GC192756/2020|EPI ISL 561139|B.1.5.12|Gambia|2020-07-22	Africa|hCoV-19/Senegal/63742/2020|EPI ISL 476514|B.1.5.12|Senegal|2020-06-12	0.0001344072	Africa
Africa|hCoV-19/Gambia/GC192772/2020|EPI ISL 561140|B.1.1|Gambia|2020-07-22	Africa|hCoV-19/Senegal/63742/2020|EPI ISL 476514|B.1.5.12|Senegal|2020-06-12	0.0005042505	Africa
Africa|hCoV-19/Gambia/GC192778/2020|EPI ISL 561141|B.1.1|Gambia|2020-07-22	Africa|hCoV-19/Senegal/63742/2020|EPI ISL 476514|B.1.5.12|Senegal|2020-06-12	0.0004033800	Africa
Africa|hCoV-19/Gambia/GC192781/2020|EPI ISL 561142|B.1.5.12|Gambia|2020-07-22	Africa|hCoV-19/Senegal/63742/2020|EPI ISL 476514|B.1.5.12|Senegal|2020-06-12	0.0001680124	Africa
Africa|hCoV-19/Gambia/GC192782/2020|EPI ISL 561143|B.1.5.12|Gambia|2020-07-22	Africa|hCoV-19/Senegal/63742/2020|EPI ISL 476514|B.1.5.12|Senegal|2020-06-12	0.0001680164	Africa
Africa|hCoV-19/Gambia/GC192786/2020|EPI ISL 561144|B.1.1.293|Gambia|2020-07-22	Africa|hCoV-19/Senegal/63742/2020|EPI ISL 476514|B.1.5.12|Senegal|2020-06-12	0.0004706131	Africa
Africa|hCoV-19/Gambia/GC192789/2020|EPI ISL 561145|B.1|Gambia|2020-07-22	Africa|hCoV-19/Senegal/63742/2020|EPI ISL 476514|B.1.5.12|Senegal|2020-06-12	0.0003697042	Africa
Africa|hCoV-19/Gambia/GC192811/2020|EPI ISL 561147|B.1.5.12|Gambia|2020-07-22	Africa|hCoV-19/Senegal/63742/2020|EPI ISL 476514|B.1.5.12|Senegal|2020-06-12	0.0001366102	Africa
Africa|hCoV-19/Gambia/GC192812/2020|EPI ISL 561148|B.1.1.293|Gambia|2020-07-22	Africa|hCoV-19/Senegal/63742/2020|EPI ISL 476514|B.1.5.12|Senegal|2020-06-12	0.0004033489	Africa
Africa|hCoV-19/Gambia/NPHL-038/2020|EPI ISL 561205|B.1.1|Gambia|2020	Africa|hCoV-19/Senegal/63742/2020|EPI ISL 476514|B.1.5.12|Senegal|2020-06-12	0.0005378907	Africa
Africa|hCoV-19/Gambia/NPHL-061/2020|EPI ISL 561206|B.1.5.12|Gambia|2020	Africa|hCoV-19/Senegal/63742/2020|EPI ISL 476514|B.1.5.12|Senegal|2020-06-12	0.0002352324	Africa
Africa|hCoV-19/Gambia/NPHL-1168/2020|EPI ISL 561212|B.1.5.12|Gambia|2020-06-27	Africa|hCoV-19/Senegal/63742/2020|EPI ISL 476514|B.1.5.12|Senegal|2020-06-12	0.0003024983	Africa
Africa|hCoV-19/Gambia/NPHL-1208/2020|EPI ISL 561213|B.1.5.12|Gambia|2020-06-30	Africa|hCoV-19/Senegal/63742/2020|EPI ISL 476514|B.1.5.12|Senegal|2020-06-12	0.0001362203	Africa
Africa|hCoV-19/Gambia/NPHL-1209/2020|EPI ISL 561214|B.1.5.12|Gambia|2020-06-30	Africa|hCoV-19/Senegal/63742/2020|EPI ISL 476514|B.1.5.12|Senegal|2020-06-12	0.0001029932	Africa
Africa|hCoV-19/Gambia/NPHL-1212/2020|EPI ISL 561215|B.1.5.12|Gambia|2020-06-30	Africa|hCoV-19/Senegal/63742/2020|EPI ISL 476514|B.1.5.12|Senegal|2020-06-12	0.0001680118	Africa
Africa|hCoV-19/Gambia/NPHL-1224/2020|EPI ISL 561217|B.1.1.293|Gambia|2020-06-30	Africa|hCoV-19/Senegal/63742/2020|EPI ISL 476514|B.1.5.12|Senegal|2020-06-12	0.0003512818	Africa
Africa|hCoV-19/Gambia/NPHL-1230/2020|EPI ISL 561218|B.1.5|Gambia|2020-06-30	Africa|hCoV-19/Senegal/63742/2020|EPI ISL 476514|B.1.5.12|Senegal|2020-06-12	0.0001021515	Africa
Africa|hCoV-19/Gambia/NPHL-1248/2020|EPI ISL 561222|B.1.5|Gambia|2020-07-01	Africa|hCoV-19/Senegal/63742/2020|EPI ISL 476514|B.1.5.12|Senegal|2020-06-12	0.0001361958	Africa
Africa|hCoV-19/Gambia/NPHL-1258/2020|EPI ISL 561223|B.1.292|Gambia|2020-07-02	Africa|hCoV-19/Senegal/63742/2020|EPI ISL 476514|B.1.5.12|Senegal|2020-06-12	0.0003360801	Africa
Africa|hCoV-19/Gambia/NPHL-1422/2020|EPI ISL 561228|B.1.5|Gambia|2020-07-04	Africa|hCoV-19/Senegal/63742/2020|EPI ISL 476514|B.1.5.12|Senegal|2020-06-12	0.0002120452	Africa
Africa|hCoV-19/Gambia/NPHL-1424/2020|EPI ISL 561229|B.1.292|Gambia|2020-07-04	Africa|hCoV-19/Senegal/63742/2020|EPI ISL 476514|B.1.5.12|Senegal|2020-06-12	0.0003361809	Africa
Africa|hCoV-19/Gambia/NPHL-1446/2020|EPI ISL 561230|B.1.5|Gambia|2020-07-04	Africa|hCoV-19/Senegal/63742/2020|EPI ISL 476514|B.1.5.12|Senegal|2020-06-12	0.0001361958	Africa
Africa|hCoV-19/Gambia/NPHL-1477/2020|EPI ISL 561231|B.1.5|Gambia|2020	Africa|hCoV-19/Senegal/63742/2020|EPI ISL 476514|B.1.5.12|Senegal|2020-06-12	0.0001406486	Africa
Africa|hCoV-19/Gambia/NPHL-1514/2020|EPI ISL 561232|B.1.1|Gambia|2020	Africa|hCoV-19/Senegal/63742/2020|EPI ISL 476514|B.1.5.12|Senegal|2020-06-12	0.0004369700	Africa
Africa|hCoV-19/Gambia/NPHL-1641/2020|EPI ISL 561235|B.1.292|Gambia|2020-07-31	Africa|hCoV-19/Senegal/63742/2020|EPI ISL 476514|B.1.5.12|Senegal|2020-06-12	0.0003830694	Africa
Africa|hCoV-19/Gambia/NPHL-1645/2020|EPI ISL 561236|B.1.1.293|Gambia|2020-08-04	Africa|hCoV-19/Senegal/63742/2020|EPI ISL 476514|B.1.5.12|Senegal|2020-06-12	0.0003718948	Africa
Africa|hCoV-19/Gambia/NPHL-1711/2020|EPI ISL 561237|B.1.1.293|Gambia|2020-08-04	Africa|hCoV-19/Senegal/63742/2020|EPI ISL 476514|B.1.5.12|Senegal|2020-06-12	0.0004033489	Africa
Africa|hCoV-19/Gambia/NPHL-1746/2020|EPI ISL 561238|B.1.1|Gambia|2020-07-20	Africa|hCoV-19/Senegal/63742/2020|EPI ISL 476514|B.1.5.12|Senegal|2020-06-12	0.0003361556	Africa
Africa|hCoV-19/Gambia/NPHL-1921/2020|EPI ISL 561239|B.1.1|Gambia|2020	Africa|hCoV-19/Senegal/63742/2020|EPI ISL 476514|B.1.5.12|Senegal|2020-06-12	0.0005042504	Africa
Africa|hCoV-19/Gambia/NPHL-1968/2020|EPI ISL 561240|B.1.1|Gambia|2020-07-16	Africa|hCoV-19/Senegal/63742/2020|EPI ISL 476514|B.1.5.12|Senegal|2020-06-12	0.0005042505	Africa
Africa|hCoV-19/Gambia/NPHL-2037/2020|EPI ISL 561241|B.1.1|Gambia|2020-07-15	Africa|hCoV-19/Senegal/63742/2020|EPI ISL 476514|B.1.5.12|Senegal|2020-06-12	0.0004706401	Africa
Africa|hCoV-19/Gambia/NPHL-2268/2020|EPI ISL 561242|B.1.1|Gambia|2020	Africa|hCoV-19/Senegal/63742/2020|EPI ISL 476514|B.1.5.12|Senegal|2020-06-12	0.0003032238	Africa
Africa|hCoV-19/Gambia/NPHL-2344/2020|EPI ISL 561243|B.1.292|Gambia|2020	Africa|hCoV-19/Senegal/63742/2020|EPI ISL 476514|B.1.5.12|Senegal|2020-06-12	0.0004033473	Africa
Africa|hCoV-19/Gambia/NPHL-2374/2020|EPI ISL 561244|B.1.5.12|Gambia|2020	Africa|hCoV-19/Senegal/63742/2020|EPI ISL 476514|B.1.5.12|Senegal|2020-06-12	0.0001680174	Africa
Africa|hCoV-19/Gambia/NPHL-242/2020|EPI ISL 561245|B.1.5|Gambia|2020	Africa|hCoV-19/Senegal/63742/2020|EPI ISL 476514|B.1.5.12|Senegal|2020-06-12	0.0001008122	Africa
Africa|hCoV-19/Gambia/NPHL-243/2020|EPI ISL 561246|B.1.5|Gambia|2020	Africa|hCoV-19/Senegal/63742/2020|EPI ISL 476514|B.1.5.12|Senegal|2020-06-12	0.0002747334	Africa
Africa|hCoV-19/Gambia/NPHL-244/2020|EPI ISL 561247|B.1.1.293|Gambia|2020	Africa|hCoV-19/Senegal/63742/2020|EPI ISL 476514|B.1.5.12|Senegal|2020-06-12	0.0004407873	Africa
Africa|hCoV-19/Gambia/NPHL-2443/2020|EPI ISL 561248|B.1.5.12|Gambia|2020	Africa|hCoV-19/Senegal/63742/2020|EPI ISL 476514|B.1.5.12|Senegal|2020-06-12	0.0001680116	Africa
Africa|hCoV-19/Gambia/NPHL-2444/2020|EPI ISL 561249|B.1.292|Gambia|2020-07-21	Africa|hCoV-19/Senegal/63742/2020|EPI ISL 476514|B.1.5.12|Senegal|2020-06-12	0.0003696955	Africa
Africa|hCoV-19/Gambia/NPHL-2446/2020|EPI ISL 561250|B.1.1|Gambia|2020	Africa|hCoV-19/Senegal/63742/2020|EPI ISL 476514|B.1.5.12|Senegal|2020-06-12	0.0005171653	Africa
Africa|hCoV-19/Gambia/NPHL-245/2020|EPI ISL 561251|B.1.1|Gambia|2020	Africa|hCoV-19/Senegal/63742/2020|EPI ISL 476514|B.1.5.12|Senegal|2020-06-12	0.0003386252	Africa
Africa|hCoV-19/Gambia/NPHL-2457/2020|EPI ISL 561252|B.1.1|Gambia|2020-07-21	Africa|hCoV-19/Senegal/63742/2020|EPI ISL 476514|B.1.5.12|Senegal|2020-06-12	0.0005171475	Africa
Africa|hCoV-19/Gambia/NPHL-2458/2020|EPI ISL 561253|B.1.292|Gambia|2020-07-21	Africa|hCoV-19/Senegal/63742/2020|EPI ISL 476514|B.1.5.12|Senegal|2020-06-12	0.0003792794	Africa
Africa|hCoV-19/Gambia/NPHL-2463/2020|EPI ISL 561254|B.1.1|Gambia|2020	Africa|hCoV-19/Senegal/63742/2020|EPI ISL 476514|B.1.5.12|Senegal|2020-06-12	0.0005223511	Africa
Africa|hCoV-19/Gambia/NPHL-2465/2020|EPI ISL 561255|B.1.1|Gambia|2020-07-21	Africa|hCoV-19/Senegal/63742/2020|EPI ISL 476514|B.1.5.12|Senegal|2020-06-12	0.0005171832	Africa
Africa|hCoV-19/Gambia/NPHL-2469/2020|EPI ISL 561256|B.1.5.12|Gambia|2020-07-21	Africa|hCoV-19/Senegal/63742/2020|EPI ISL 476514|B.1.5.12|Senegal|2020-06-12	0.0002757492	Africa
Africa|hCoV-19/Gambia/NPHL-247/2020|EPI ISL 561257|B.1.1.293|Gambia|2020	Africa|hCoV-19/Senegal/63742/2020|EPI ISL 476514|B.1.5.12|Senegal|2020-06-12	0.0004369950	Africa
Africa|hCoV-19/Gambia/NPHL-2470/2020|EPI ISL 561258|B.1.1|Gambia|2020-07-21	Africa|hCoV-19/Senegal/63742/2020|EPI ISL 476514|B.1.5.12|Senegal|2020-06-12	0.0005171653	Africa
Africa|hCoV-19/Gambia/NPHL-2472/2020|EPI ISL 561259|B.1.5.12|Gambia|2020-07-21	Africa|hCoV-19/Senegal/63742/2020|EPI ISL 476514|B.1.5.12|Senegal|2020-06-12	0.0001033906	Africa
Africa|hCoV-19/Gambia/NPHL-2473/2020|EPI ISL 561260|B.1.5.12|Gambia|2020-07-21	Africa|hCoV-19/Senegal/63742/2020|EPI ISL 476514|B.1.5.12|Senegal|2020-06-12	0.0002352496	Africa
Africa|hCoV-19/Gambia/NPHL-2478/2020|EPI ISL 561261|B.1.5.12|Gambia|2020-07-21	Africa|hCoV-19/Senegal/63742/2020|EPI ISL 476514|B.1.5.12|Senegal|2020-06-12	0.0002088939	Africa
Africa|hCoV-19/Gambia/NPHL-2497/2020|EPI ISL 561262|B.1.1.242|Gambia|2020-07-21	Africa|hCoV-19/Senegal/63742/2020|EPI ISL 476514|B.1.5.12|Senegal|2020-06-12	0.0004875024	Africa
Africa|hCoV-19/Gambia/NPHL-2504/2020|EPI ISL 561264|B.1.5.12|Gambia|2020-07-23	Africa|hCoV-19/Senegal/63742/2020|EPI ISL 476514|B.1.5.12|Senegal|2020-06-12	0.0002392949	Africa
Africa|hCoV-19/Gambia/NPHL-2514/2020|EPI ISL 561265|B.1.5.12|Gambia|2020-07-21	Africa|hCoV-19/Senegal/63742/2020|EPI ISL 476514|B.1.5.12|Senegal|2020-06-12	0.0001723189	Africa
Africa|hCoV-19/Gambia/NPHL-2521/2020|EPI ISL 561266|B.1.5.12|Gambia|2020-07-23	Africa|hCoV-19/Senegal/63742/2020|EPI ISL 476514|B.1.5.12|Senegal|2020-06-12	0.0001723119	Africa
Africa|hCoV-19/Gambia/NPHL-2522/2020|EPI ISL 561267|B.1.1.293|Gambia|2020-07-22	Africa|hCoV-19/Senegal/63742/2020|EPI ISL 476514|B.1.5.12|Senegal|2020-06-12	0.0004830821	Africa
Africa|hCoV-19/Gambia/NPHL-2524/2020|EPI ISL 561268|B.1.1|Gambia|2020-07-24	Africa|hCoV-19/Senegal/63742/2020|EPI ISL 476514|B.1.5.12|Senegal|2020-06-12	0.0004706400	Africa
Africa|hCoV-19/Gambia/NPHL-2529/2020|EPI ISL 561269|B.1.1.293|Gambia|2020-07-21	Africa|hCoV-19/Senegal/63742/2020|EPI ISL 476514|B.1.5.12|Senegal|2020-06-12	0.0004481559	Africa
Africa|hCoV-19/Gambia/NPHL-253/2020|EPI ISL 561270|B.1.1.293|Gambia|2020	Africa|hCoV-19/Senegal/63742/2020|EPI ISL 476514|B.1.5.12|Senegal|2020-06-12	0.0004706036	Africa
Africa|hCoV-19/Gambia/NPHL-2537/2020|EPI ISL 561271|B.1.1|Gambia|2020	Africa|hCoV-19/Senegal/63742/2020|EPI ISL 476514|B.1.5.12|Senegal|2020-06-12	0.0005463007	Africa
Africa|hCoV-19/Gambia/NPHL-2538/2020|EPI ISL 561272|B.1.5.12|Gambia|2020-07-21	Africa|hCoV-19/Senegal/63742/2020|EPI ISL 476514|B.1.5.12|Senegal|2020-06-12	0.0001378433	Africa
Africa|hCoV-19/Gambia/NPHL-2550/2020|EPI ISL 561274|B.1.292|Gambia|2020-07-21	Africa|hCoV-19/Senegal/63742/2020|EPI ISL 476514|B.1.5.12|Senegal|2020-06-12	0.0003446973	Africa
Africa|hCoV-19/Gambia/NPHL-2554/2020|EPI ISL 561275|B.1.5.12|Gambia|2020	Africa|hCoV-19/Senegal/63742/2020|EPI ISL 476514|B.1.5.12|Senegal|2020-06-12	0.0001378528	Africa
Africa|hCoV-19/Gambia/NPHL-2555/2020|EPI ISL 561276|B.1.1|Gambia|2020-07-21	Africa|hCoV-19/Senegal/63742/2020|EPI ISL 476514|B.1.5.12|Senegal|2020-06-12	0.0004876584	Africa
Africa|hCoV-19/Gambia/NPHL-256/2020|EPI ISL 561277|B.1.1.293|Gambia|2020	Africa|hCoV-19/Senegal/63742/2020|EPI ISL 476514|B.1.5.12|Senegal|2020-06-12	0.0003697538	Africa
Africa|hCoV-19/Gambia/NPHL-2560/2020|EPI ISL 561278|B.1.1|Gambia|2020	Africa|hCoV-19/Senegal/63742/2020|EPI ISL 476514|B.1.5.12|Senegal|2020-06-12	0.0005171474	Africa
Africa|hCoV-19/Gambia/NPHL-2567/2020|EPI ISL 561279|B.1|Gambia|2020	Africa|hCoV-19/Senegal/63742/2020|EPI ISL 476514|B.1.5.12|Senegal|2020-06-12	0.0005715546	Africa
Africa|hCoV-19/Gambia/NPHL-2573/2020|EPI ISL 561280|B.1.1.293|Gambia|2020	Africa|hCoV-19/Senegal/63742/2020|EPI ISL 476514|B.1.5.12|Senegal|2020-06-12	0.0003447294	Africa
Africa|hCoV-19/Gambia/NPHL-2586/2020|EPI ISL 561281|B.1.5.12|Gambia|2020-07-23	Africa|hCoV-19/Senegal/63742/2020|EPI ISL 476514|B.1.5.12|Senegal|2020-06-12	0.0001392291	Africa
Africa|hCoV-19/Gambia/NPHL-2588/2020|EPI ISL 561282|B.1.1|Gambia|2020	Africa|hCoV-19/Senegal/63742/2020|EPI ISL 476514|B.1.5.12|Senegal|2020-06-12	0.0005378781	Africa
Africa|hCoV-19/Gambia/NPHL-2615/2020|EPI ISL 561283|B.1.1.293|Gambia|2020-08-18	Africa|hCoV-19/Senegal/63742/2020|EPI ISL 476514|B.1.5.12|Senegal|2020-06-12	0.0004706037	Africa
Africa|hCoV-19/Gambia/NPHL-2626/2020|EPI ISL 561284|B.1.1.293|Gambia|2020	Africa|hCoV-19/Senegal/63742/2020|EPI ISL 476514|B.1.5.12|Senegal|2020-06-12	0.0003697576	Africa
Africa|hCoV-19/Gambia/NPHL-2640/2020|EPI ISL 561285|B.1.5.12|Gambia|2020-06-17	Africa|hCoV-19/Senegal/63742/2020|EPI ISL 476514|B.1.5.12|Senegal|2020-06-12	0.0002016270	Africa
Africa|hCoV-19/Gambia/NPHL-266/2020|EPI ISL 561286|B.1.5.12|Gambia|2020	Africa|hCoV-19/Senegal/63742/2020|EPI ISL 476514|B.1.5.12|Senegal|2020-06-12	0.0001378509	Africa
Africa|hCoV-19/Gambia/NPHL-2706/2020|EPI ISL 561287|B.1.292|Gambia|2020	Africa|hCoV-19/Senegal/63742/2020|EPI ISL 476514|B.1.5.12|Senegal|2020-06-12	0.0004033123	Africa
Africa|hCoV-19/Gambia/NPHL-2712/2020|EPI ISL 561288|B.1.5.12|Gambia|2020-08-03	Africa|hCoV-19/Senegal/63742/2020|EPI ISL 476514|B.1.5.12|Senegal|2020-06-12	0.0001680197	Africa
Africa|hCoV-19/Gambia/NPHL-2727/2020|EPI ISL 561289|B.1.5.12|Gambia|2020-08-04	Africa|hCoV-19/Senegal/63742/2020|EPI ISL 476514|B.1.5.12|Senegal|2020-06-12	0.0001680124	Africa
Africa|hCoV-19/Gambia/NPHL-2729/2020|EPI ISL 561290|B.1.1|Gambia|2020-07-23	Africa|hCoV-19/Senegal/63742/2020|EPI ISL 476514|B.1.5.12|Senegal|2020-06-12	0.0005042505	Africa
Africa|hCoV-19/Gambia/NPHL-2736/2020|EPI ISL 561291|B.1.1.242|Gambia|2020-07-25	Africa|hCoV-19/Senegal/63742/2020|EPI ISL 476514|B.1.5.12|Senegal|2020-06-12	0.0005378672	Africa
Africa|hCoV-19/Gambia/NPHL-2759/2020|EPI ISL 561292|B.1.5.12|Gambia|2020-08-07	Africa|hCoV-19/Senegal/63742/2020|EPI ISL 476514|B.1.5.12|Senegal|2020-06-12	0.0001680270	Africa
Africa|hCoV-19/Gambia/NPHL-2762/2020|EPI ISL 561293|B.1.5.12|Gambia|2020-07-25	Africa|hCoV-19/Senegal/63742/2020|EPI ISL 476514|B.1.5.12|Senegal|2020-06-12	0.0002016229	Africa
Africa|hCoV-19/Gambia/NPHL-2767/2020|EPI ISL 561294|B.1.1.293|Gambia|2020-07-25	Africa|hCoV-19/Senegal/63742/2020|EPI ISL 476514|B.1.5.12|Senegal|2020-06-12	0.0005042404	Africa
Africa|hCoV-19/Gambia/NPHL-2768/2020|EPI ISL 561295|B.1.1.293|Gambia|2020-07-27	Africa|hCoV-19/Senegal/63742/2020|EPI ISL 476514|B.1.5.12|Senegal|2020-06-12	0.0004369804	Africa
Africa|hCoV-19/Gambia/NPHL-277/2020|EPI ISL 561296|B.1.5.12|Gambia|2020	Africa|hCoV-19/Senegal/63742/2020|EPI ISL 476514|B.1.5.12|Senegal|2020-06-12	0.0001680164	Africa
Africa|hCoV-19/Gambia/NPHL-2785/2020|EPI ISL 561297|B.1.1.242|Gambia|2020-07-27	Africa|hCoV-19/Senegal/63742/2020|EPI ISL 476514|B.1.5.12|Senegal|2020-06-12	0.0004706101	Africa
Africa|hCoV-19/Gambia/NPHL-2790/2020|EPI ISL 561298|B.1.1.293|Gambia|2020	Africa|hCoV-19/Senegal/63742/2020|EPI ISL 476514|B.1.5.12|Senegal|2020-06-12	0.0005042505	Africa
Africa|hCoV-19/Gambia/NPHL-2825/2020|EPI ISL 561299|B.1.5.12|Gambia|2020	Africa|hCoV-19/Senegal/63742/2020|EPI ISL 476514|B.1.5.12|Senegal|2020-06-12	0.0002352260	Africa
Africa|hCoV-19/Gambia/NPHL-287/2020|EPI ISL 561300|B.1.1.293|Gambia|2020	Africa|hCoV-19/Senegal/63742/2020|EPI ISL 476514|B.1.5.12|Senegal|2020-06-12	0.0004706290	Africa
Africa|hCoV-19/Gambia/NPHL-2889/2020|EPI ISL 561301|B.1.5.12|Gambia|2020	Africa|hCoV-19/Senegal/63742/2020|EPI ISL 476514|B.1.5.12|Senegal|2020-06-12	0.0002052289	Africa
Africa|hCoV-19/Gambia/NPHL-2892/2020|EPI ISL 561302|B.1.5.12|Gambia|2020-09-07	Africa|hCoV-19/Senegal/63742/2020|EPI ISL 476514|B.1.5.12|Senegal|2020-06-12	0.0002052289	Africa
Africa|hCoV-19/Gambia/NPHL-290/2020|EPI ISL 561303|B.1.1.293|Gambia|2020	Africa|hCoV-19/Senegal/63742/2020|EPI ISL 476514|B.1.5.12|Senegal|2020-06-12	0.0004369800	Africa
Africa|hCoV-19/Gambia/NPHL-2909/2020|EPI ISL 561304|B.1.1.293|Gambia|2020-07-26	Africa|hCoV-19/Senegal/63742/2020|EPI ISL 476514|B.1.5.12|Senegal|2020-06-12	0.0004706243	Africa
Africa|hCoV-19/Gambia/NPHL-2984/2020|EPI ISL 561307|B.1.1.293|Gambia|2020	Africa|hCoV-19/Senegal/63742/2020|EPI ISL 476514|B.1.5.12|Senegal|2020-06-12	0.0005042724	Africa
Africa|hCoV-19/Gambia/NPHL-299/2020|EPI ISL 561308|B.1.1.293|Gambia|2020	Africa|hCoV-19/Senegal/63742/2020|EPI ISL 476514|B.1.5.12|Senegal|2020-06-12	0.0004706131	Africa
Africa|hCoV-19/Gambia/NPHL-3047/2020|EPI ISL 561309|B.1.5.12|Gambia|2020-07-28	Africa|hCoV-19/Senegal/63742/2020|EPI ISL 476514|B.1.5.12|Senegal|2020-06-12	0.0002035582	Africa
Africa|hCoV-19/Gambia/NPHL-3055/2020|EPI ISL 561310|B.1.5.12|Gambia|2020-07-17	Africa|hCoV-19/Senegal/63742/2020|EPI ISL 476514|B.1.5.12|Senegal|2020-06-12	0.0002016228	Africa
Africa|hCoV-19/Gambia/NPHL-3062/2020|EPI ISL 561311|B.1.5.12|Gambia|2020	Africa|hCoV-19/Senegal/63742/2020|EPI ISL 476514|B.1.5.12|Senegal|2020-06-12	0.0002035582	Africa
Africa|hCoV-19/Gambia/NPHL-3079/2020|EPI ISL 561312|B.1.5.12|Gambia|2020-07-27	Africa|hCoV-19/Senegal/63742/2020|EPI ISL 476514|B.1.5.12|Senegal|2020-06-12	0.0002052289	Africa
Africa|hCoV-19/Gambia/NPHL-3206/2020|EPI ISL 561313|B.1.1.293|Gambia|2020	Africa|hCoV-19/Senegal/63742/2020|EPI ISL 476514|B.1.5.12|Senegal|2020-06-12	0.0005378902	Africa
Africa|hCoV-19/Gambia/NPHL-3254/2020|EPI ISL 561315|B.1.5.12|Gambia|2020-07-28	Africa|hCoV-19/Senegal/63742/2020|EPI ISL 476514|B.1.5.12|Senegal|2020-06-12	0.0002032619	Africa
Africa|hCoV-19/Gambia/NPHL-3281/2020|EPI ISL 561316|B.1.1|Gambia|2020-07-28	Africa|hCoV-19/Senegal/63742/2020|EPI ISL 476514|B.1.5.12|Senegal|2020-06-12	0.0005571389	Africa
Africa|hCoV-19/Gambia/NPHL-483B/2020|EPI ISL 561318|B.1.1|Gambia|2020	Africa|hCoV-19/Senegal/63742/2020|EPI ISL 476514|B.1.5.12|Senegal|2020-06-12	0.0005573679	Africa
Africa|hCoV-19/Gambia/NPHL-704/2020|EPI ISL 561320|B.1.1.293|Gambia|2020	Africa|hCoV-19/Senegal/63742/2020|EPI ISL 476514|B.1.5.12|Senegal|2020-06-12	0.0006897802	Africa
Africa|hCoV-19/Gambia/NPHL-737/2020|EPI ISL 561323|B.1.1.293|Gambia|2020	Africa|hCoV-19/Senegal/63742/2020|EPI ISL 476514|B.1.5.12|Senegal|2020-06-12	0.0004136637	Africa
Africa|hCoV-19/Gambia/NPHL-748/2020|EPI ISL 561324|B.1.1|Gambia|2020	Africa|hCoV-19/Senegal/63742/2020|EPI ISL 476514|B.1.5.12|Senegal|2020-06-12	0.0004706400	Africa
Africa|hCoV-19/Gambia/NPHL-758/2020|EPI ISL 561326|B.1.1.293|Gambia|2020	Africa|hCoV-19/Senegal/63742/2020|EPI ISL 476514|B.1.5.12|Senegal|2020-06-12	0.0003099432	Africa
Africa|hCoV-19/Gambia/NPHL-760/2020|EPI ISL 561327|B.1.5|Gambia|2020	Africa|hCoV-19/Senegal/63742/2020|EPI ISL 476514|B.1.5.12|Senegal|2020-06-12	0.0002370175	Africa
Africa|hCoV-19/Gambia/NPHL-790/2020|EPI ISL 561329|B.1.5|Gambia|2020	Africa|hCoV-19/Senegal/63742/2020|EPI ISL 476514|B.1.5.12|Senegal|2020-06-12	0.0002048159	Africa
Africa|hCoV-19/Gambia/NPHL-923/2020|EPI ISL 561330|B.1.5.12|Gambia|2020	Africa|hCoV-19/Senegal/63742/2020|EPI ISL 476514|B.1.5.12|Senegal|2020-06-12	0.0001008010	Africa
Africa|hCoV-19/Gambia/NPHL-930/2020|EPI ISL 561331|B.1.5|Gambia|2020	Africa|hCoV-19/Senegal/63742/2020|EPI ISL 476514|B.1.5.12|Senegal|2020-06-12	0.0002389592	Africa
Africa|hCoV-19/Gambia/NPHL-941/2020|EPI ISL 561332|B.1.5.12|Gambia|2020	Africa|hCoV-19/Senegal/63742/2020|EPI ISL 476514|B.1.5.12|Senegal|2020-06-12	0.0002016270	Africa
Africa|hCoV-19/Gambia/NPHL-956/2020|EPI ISL 561334|B.1.5.12|Gambia|2020	Africa|hCoV-19/Senegal/63742/2020|EPI ISL 476514|B.1.5.12|Senegal|2020-06-12	0.0001365076	Africa
Africa|hCoV-19/Ghana/1651 S3/2020|EPI ISL 422387|A.11|Ghana|2020-03-25	Africa|hCoV-19/Senegal/63742/2020|EPI ISL 476514|B.1.5.12|Senegal|2020-06-12	0.0005244215	Africa
Africa|hCoV-19/Ghana/1659 S14/2020|EPI ISL 422405|B.1.220|Ghana|2020-03-25	Africa|hCoV-19/Senegal/63742/2020|EPI ISL 476514|B.1.5.12|Senegal|2020-06-12	0.0002451164	Africa
Africa|hCoV-19/Ghana/2230 S4/2020|EPI ISL 422390|B.40|Ghana|2020-03-25	Africa|hCoV-19/Senegal/63742/2020|EPI ISL 476514|B.1.5.12|Senegal|2020-06-12	0.0004761567	Africa
Africa|hCoV-19/Ghana/2333 S5/2020|EPI ISL 422394|B.1.3|Ghana|2020-03-27	Africa|hCoV-19/Senegal/63742/2020|EPI ISL 476514|B.1.5.12|Senegal|2020-06-12	0.0003769237	Africa
Africa|hCoV-19/Ghana/2573 S27/2020|EPI ISL 515082|A|Ghana|2020-03-29	Africa|hCoV-19/Senegal/63742/2020|EPI ISL 476514|B.1.5.12|Senegal|2020-06-12	0.0006766119	Africa
Africa|hCoV-19/Ghana/2666 S32/2020|EPI ISL 515083|A|Ghana|2020-03-27	Africa|hCoV-19/Senegal/63742/2020|EPI ISL 476514|B.1.5.12|Senegal|2020-06-12	0.0002056441	Africa
Africa|hCoV-19/Ghana/2709 S25/2020|EPI ISL 515084|B.1|Ghana|2020-03-28	Africa|hCoV-19/Senegal/63742/2020|EPI ISL 476514|B.1.5.12|Senegal|2020-06-12	0.0003364179	Africa
Africa|hCoV-19/Ghana/2828 S6/2020|EPI ISL 422397|A.11|Ghana|2020-03-29	Africa|hCoV-19/Senegal/63742/2020|EPI ISL 476514|B.1.5.12|Senegal|2020-06-12	0.0006815519	Africa
Africa|hCoV-19/Ghana/2852 S30/2020|EPI ISL 515085|B.6|Ghana|2020-03-28	Africa|hCoV-19/Senegal/63742/2020|EPI ISL 476514|B.1.5.12|Senegal|2020-06-12	0.0003078594	Africa
Africa|hCoV-19/Ghana/2914 S8/2020|EPI ISL 422399|B.1.1|Ghana|2020-03-30	Africa|hCoV-19/Senegal/63742/2020|EPI ISL 476514|B.1.5.12|Senegal|2020-06-12	0.0003468141	Africa
Africa|hCoV-19/Ghana/34927 S20/2020|EPI ISL 515086|A.11|Ghana|2020-05-23	Africa|hCoV-19/Senegal/63742/2020|EPI ISL 476514|B.1.5.12|Senegal|2020-06-12	0.0005770622	Africa
Africa|hCoV-19/Ghana/34928 S21/2020|EPI ISL 515087|A.11|Ghana|2020-05-23	Africa|hCoV-19/Senegal/63742/2020|EPI ISL 476514|B.1.5.12|Senegal|2020-06-12	0.0006811668	Africa
Africa|hCoV-19/Ghana/34980 S22/2020|EPI ISL 515088|B.1.1|Ghana|2020-05-23	Africa|hCoV-19/Senegal/63742/2020|EPI ISL 476514|B.1.5.12|Senegal|2020-06-12	0.0003465776	Africa
Africa|hCoV-19/Ghana/34983 S40/2020|EPI ISL 515089|B.1.1|Ghana|2020-05-23	Africa|hCoV-19/Senegal/63742/2020|EPI ISL 476514|B.1.5.12|Senegal|2020-06-12	0.0004095943	Africa
Africa|hCoV-19/Ghana/35012 S17/2020|EPI ISL 515090|B.1.1|Ghana|2020-05-23	Africa|hCoV-19/Senegal/63742/2020|EPI ISL 476514|B.1.5.12|Senegal|2020-06-12	0.0004033720	Africa
Africa|hCoV-19/Ghana/35019 S18/2020|EPI ISL 515091|B.1.1|Ghana|2020-05-23	Africa|hCoV-19/Senegal/63742/2020|EPI ISL 476514|B.1.5.12|Senegal|2020-06-12	0.0003095002	Africa
Africa|hCoV-19/Ghana/35183 S24/2020|EPI ISL 515092|A|Ghana|2020-05-24	Africa|hCoV-19/Senegal/63742/2020|EPI ISL 476514|B.1.5.12|Senegal|2020-06-12	0.0001738707	Africa
Africa|hCoV-19/Ghana/35280 S41/2020|EPI ISL 515093|A|Ghana|2020-05-24	Africa|hCoV-19/Senegal/63742/2020|EPI ISL 476514|B.1.5.12|Senegal|2020-06-12	0.0005857031	Africa
Africa|hCoV-19/Ghana/35394 S49/2020|EPI ISL 515094|B.1.1.307|Ghana|2020-05-24	Africa|hCoV-19/Senegal/63742/2020|EPI ISL 476514|B.1.5.12|Senegal|2020-06-12	0.0003446343	Africa
Africa|hCoV-19/Ghana/35466 S19/2020|EPI ISL 515095|B.1.1|Ghana|2020-05-24	Africa|hCoV-19/Senegal/63742/2020|EPI ISL 476514|B.1.5.12|Senegal|2020-06-12	0.0003753344	Africa
Africa|hCoV-19/Ghana/35563 S37/2020|EPI ISL 515096|A.11|Ghana|2020-05-24	Africa|hCoV-19/Senegal/63742/2020|EPI ISL 476514|B.1.5.12|Senegal|2020-06-12	0.0007059986	Africa
Africa|hCoV-19/Ghana/36523 S23/2020|EPI ISL 515097|A|Ghana|2020-05-27	Africa|hCoV-19/Senegal/63742/2020|EPI ISL 476514|B.1.5.12|Senegal|2020-06-12	0.0002054188	Africa
Africa|hCoV-19/Ghana/81216 S36/2020|EPI ISL 515098|A|Ghana|2020-05-20	Africa|hCoV-19/Senegal/63742/2020|EPI ISL 476514|B.1.5.12|Senegal|2020-06-12	0.0006761838	Africa
Africa|hCoV-19/Ghana/81219 S34/2020|EPI ISL 515099|B.1.1|Ghana|2020-05-20	Africa|hCoV-19/Senegal/63742/2020|EPI ISL 476514|B.1.5.12|Senegal|2020-06-12	0.0003072501	Africa
Africa|hCoV-19/Ghana/82879 S48/2020|EPI ISL 515100|B.1|Ghana|2020-05-20	Africa|hCoV-19/Senegal/63742/2020|EPI ISL 476514|B.1.5.12|Senegal|2020-06-12	0.0004058861	Africa
Africa|hCoV-19/Ghana/83637 S29/2020|EPI ISL 515101|B.1.1|Ghana|2020-05-22	Africa|hCoV-19/Senegal/63742/2020|EPI ISL 476514|B.1.5.12|Senegal|2020-06-12	0.0003376012	Africa
Africa|hCoV-19/Ghana/84049 S31/2020|EPI ISL 515102|B.1|Ghana|2020-05-25	Africa|hCoV-19/Senegal/63742/2020|EPI ISL 476514|B.1.5.12|Senegal|2020-06-12	0.0004379650	Africa
Africa|hCoV-19/Ghana/84162 S45/2020|EPI ISL 515103|A|Ghana|2020-04-25	Africa|hCoV-19/Senegal/63742/2020|EPI ISL 476514|B.1.5.12|Senegal|2020-06-12	0.0005512519	Africa
Africa|hCoV-19/Ghana/84182 S43/2020|EPI ISL 515104|B.1.1|Ghana|2020-05-25	Africa|hCoV-19/Senegal/63742/2020|EPI ISL 476514|B.1.5.12|Senegal|2020-06-12	0.0004437085	Africa
Africa|hCoV-19/Ghana/84210 S44/2020|EPI ISL 515105|A|Ghana|2020-05-24	Africa|hCoV-19/Senegal/63742/2020|EPI ISL 476514|B.1.5.12|Senegal|2020-06-12	0.0006113510	Africa
Africa|hCoV-19/Ghana/84218 S47/2020|EPI ISL 515106|A|Ghana|2020-05-25	Africa|hCoV-19/Senegal/63742/2020|EPI ISL 476514|B.1.5.12|Senegal|2020-06-12	0.0006897091	Africa
Africa|hCoV-19/Ghana/84260 S28/2020|EPI ISL 515107|A|Ghana|2020-05-25	Africa|hCoV-19/Senegal/63742/2020|EPI ISL 476514|B.1.5.12|Senegal|2020-06-12	0.0005767236	Africa
Africa|hCoV-19/Ghana/84279 S42/2020|EPI ISL 515108|B.1|Ghana|2020-05-25	Africa|hCoV-19/Senegal/63742/2020|EPI ISL 476514|B.1.5.12|Senegal|2020-06-12	0.0004408458	Africa
Africa|hCoV-19/Ghana/84301 S35/2020|EPI ISL 515109|A.11|Ghana|2020-05-24	Africa|hCoV-19/Senegal/63742/2020|EPI ISL 476514|B.1.5.12|Senegal|2020-06-12	0.0005615148	Africa
Africa|hCoV-19/Ghana/84430 S51/2020|EPI ISL 515110|B.1.1.307|Ghana|2020-05-25	Africa|hCoV-19/Senegal/63742/2020|EPI ISL 476514|B.1.5.12|Senegal|2020-06-12	0.0003383734	Africa
Africa|hCoV-19/Ghana/84438 S50/2020|EPI ISL 515111|A|Ghana|2020-05-24	Africa|hCoV-19/Senegal/63742/2020|EPI ISL 476514|B.1.5.12|Senegal|2020-06-12	0.0005745795	Africa
Africa|hCoV-19/Ghana/84484 S16/2020|EPI ISL 515112|B.1.1|Ghana|2020-05-25	Africa|hCoV-19/Senegal/63742/2020|EPI ISL 476514|B.1.5.12|Senegal|2020-06-12	0.0004137209	Africa
Africa|hCoV-19/Ghana/KATH23/2020|EPI ISL 515181|A.11|Ghana|2020-03-22	Africa|hCoV-19/Senegal/63742/2020|EPI ISL 476514|B.1.5.12|Senegal|2020-06-12	0.0005378855	Africa
Africa|hCoV-19/Ghana/TTH10/2020|EPI ISL 515182|A|Ghana|2020-03-27	Africa|hCoV-19/Senegal/63742/2020|EPI ISL 476514|B.1.5.12|Senegal|2020-06-12	0.0005042065	Africa
Africa|hCoV-19/Ghana/TTH11/2020|EPI ISL 515183|A|Ghana|2020-03-27	Africa|hCoV-19/Senegal/63742/2020|EPI ISL 476514|B.1.5.12|Senegal|2020-06-12	0.0005058723	Africa
Africa|hCoV-19/Ghana/TTH6/2020|EPI ISL 515248|A|Ghana|2020-03-27	Africa|hCoV-19/Senegal/63742/2020|EPI ISL 476514|B.1.5.12|Senegal|2020-06-12	0.0005647303	Africa
Africa|hCoV-19/Kenya/C1092/2020|EPI ISL 457849|B.1.5|Kenya|2020-04-18	Africa|hCoV-19/Senegal/63742/2020|EPI ISL 476514|B.1.5.12|Senegal|2020-06-12	0.0002098911	Africa
Africa|hCoV-19/Kenya/C1102/2020|EPI ISL 568708|B.1.5|Kenya|2020-04-19	Africa|hCoV-19/Senegal/63742/2020|EPI ISL 476514|B.1.5.12|Senegal|2020-06-12	0.0002741021	Africa
Africa|hCoV-19/Kenya/C1162/2020|EPI ISL 457850|B.1.5|Kenya|2020-04-19	Africa|hCoV-19/Senegal/63742/2020|EPI ISL 476514|B.1.5.12|Senegal|2020-06-12	0.0002076865	Africa
Africa|hCoV-19/Kenya/C1216/2020|EPI ISL 457854|B.1.5|Kenya|2020-04-19	Africa|hCoV-19/Senegal/63742/2020|EPI ISL 476514|B.1.5.12|Senegal|2020-06-12	0.0002352471	Africa
Africa|hCoV-19/Kenya/C1292/2020|EPI ISL 457856|B|Kenya|2020-04-20	Africa|hCoV-19/Senegal/63742/2020|EPI ISL 476514|B.1.5.12|Senegal|2020-06-12	0.0002399418	Africa
Africa|hCoV-19/Kenya/C1357/2020|EPI ISL 457858|B.1.5|Kenya|2020-04-20	Africa|hCoV-19/Senegal/63742/2020|EPI ISL 476514|B.1.5.12|Senegal|2020-06-12	0.0001755983	Africa
Africa|hCoV-19/Kenya/C1422/2020|EPI ISL 457861|B.1|Kenya|2020-04-20	Africa|hCoV-19/Senegal/63742/2020|EPI ISL 476514|B.1.5.12|Senegal|2020-06-12	0.0002116961	Africa
Africa|hCoV-19/Kenya/C1499/2020|EPI ISL 457863|B.1.5|Kenya|2020-04-20	Africa|hCoV-19/Senegal/63742/2020|EPI ISL 476514|B.1.5.12|Senegal|2020-06-12	0.0002399200	Africa
Africa|hCoV-19/Kenya/C1646/2020|EPI ISL 457865|B.1.5|Kenya|2020-04-21	Africa|hCoV-19/Senegal/63742/2020|EPI ISL 476514|B.1.5.12|Senegal|2020-06-12	0.0001776379	Africa
Africa|hCoV-19/Kenya/C1739/2020|EPI ISL 457866|B|Kenya|2020-04-22	Africa|hCoV-19/Senegal/63742/2020|EPI ISL 476514|B.1.5.12|Senegal|2020-06-12	0.0002110832	Africa
Africa|hCoV-19/Kenya/C1751/2020|EPI ISL 457867|B.1.5|Kenya|2020-04-22	Africa|hCoV-19/Senegal/63742/2020|EPI ISL 476514|B.1.5.12|Senegal|2020-06-12	0.0002016228	Africa
Africa|hCoV-19/Kenya/C21582/2020|EPI ISL 568872|B.1|Kenya|2020-06-22	Africa|hCoV-19/Senegal/63742/2020|EPI ISL 476514|B.1.5.12|Senegal|2020-06-12	0.0004705927	Africa
Africa|hCoV-19/Kenya/C22/2020|EPI ISL 457845|B.1.5|Kenya|2020-03-17	Africa|hCoV-19/Senegal/63742/2020|EPI ISL 476514|B.1.5.12|Senegal|2020-06-12	0.0002109722	Africa
Africa|hCoV-19/Kenya/C2439/2020|EPI ISL 457877|B.1.5|Kenya|2020-04-24	Africa|hCoV-19/Senegal/63742/2020|EPI ISL 476514|B.1.5.12|Senegal|2020-06-12	0.0002715759	Africa
Africa|hCoV-19/Kenya/C2449/2020|EPI ISL 457878|B.1.5|Kenya|2020-04-24	Africa|hCoV-19/Senegal/63742/2020|EPI ISL 476514|B.1.5.12|Senegal|2020-06-12	0.0002780335	Africa
Africa|hCoV-19/Kenya/C2469/2020|EPI ISL 457879|B.1.5|Kenya|2020-04-24	Africa|hCoV-19/Senegal/63742/2020|EPI ISL 476514|B.1.5.12|Senegal|2020-06-12	0.0002046132	Africa
Africa|hCoV-19/Kenya/C253/2020|EPI ISL 457868|B.1|Kenya|2020-04-03	Africa|hCoV-19/Senegal/63742/2020|EPI ISL 476514|B.1.5.12|Senegal|2020-06-12	0.0002352417	Africa
Africa|hCoV-19/Kenya/C256/2020|EPI ISL 568697|B.1.5|Kenya|2020-04-04	Africa|hCoV-19/Senegal/63742/2020|EPI ISL 476514|B.1.5.12|Senegal|2020-06-12	0.0002443950	Africa
Africa|hCoV-19/Kenya/C2582/2020|EPI ISL 457883|B.1.5|Kenya|2020-04-25	Africa|hCoV-19/Senegal/63742/2020|EPI ISL 476514|B.1.5.12|Senegal|2020-06-12	0.0002421492	Africa
Africa|hCoV-19/Kenya/C2685/2020|EPI ISL 457884|B.1.5|Kenya|2020-04-25	Africa|hCoV-19/Senegal/63742/2020|EPI ISL 476514|B.1.5.12|Senegal|2020-06-12	0.0002356557	Africa
Africa|hCoV-19/Kenya/C2777/2020|EPI ISL 457887|B.1|Kenya|2020-04-26	Africa|hCoV-19/Senegal/63742/2020|EPI ISL 476514|B.1.5.12|Senegal|2020-06-12	0.0001776315	Africa
Africa|hCoV-19/Kenya/C2826/2020|EPI ISL 457891|B.1.5|Kenya|2020-04-27	Africa|hCoV-19/Senegal/63742/2020|EPI ISL 476514|B.1.5.12|Senegal|2020-06-12	0.0002036548	Africa
Africa|hCoV-19/Kenya/C2847/2020|EPI ISL 457892|B.1.5|Kenya|2020-04-27	Africa|hCoV-19/Senegal/63742/2020|EPI ISL 476514|B.1.5.12|Senegal|2020-06-12	0.0001756168	Africa
Africa|hCoV-19/Kenya/C293/2020|EPI ISL 457871|A|Kenya|2020-04-04	Africa|hCoV-19/Senegal/63742/2020|EPI ISL 476514|B.1.5.12|Senegal|2020-06-12	0.0005227576	Africa
Africa|hCoV-19/Kenya/C310/2020|EPI ISL 457874|B.4|Kenya|2020-04-04	Africa|hCoV-19/Senegal/63742/2020|EPI ISL 476514|B.1.5.12|Senegal|2020-06-12	0.0006854186	Africa
Africa|hCoV-19/Kenya/C3129/2020|EPI ISL 457897|B.1.5|Kenya|2020-04-28	Africa|hCoV-19/Senegal/63742/2020|EPI ISL 476514|B.1.5.12|Senegal|2020-06-12	0.0002364846	Africa
Africa|hCoV-19/Kenya/C314/2020|EPI ISL 457875|A|Kenya|2020-04-04	Africa|hCoV-19/Senegal/63742/2020|EPI ISL 476514|B.1.5.12|Senegal|2020-06-12	0.0005714709	Africa
Africa|hCoV-19/Kenya/C316/2020|EPI ISL 457876|B.4|Kenya|2020-04-04	Africa|hCoV-19/Senegal/63742/2020|EPI ISL 476514|B.1.5.12|Senegal|2020-06-12	0.0006917309	Africa
Africa|hCoV-19/Kenya/C3194/2020|EPI ISL 457901|B.1.5|Kenya|2020-04-28	Africa|hCoV-19/Senegal/63742/2020|EPI ISL 476514|B.1.5.12|Senegal|2020-06-12	0.0002767472	Africa
Africa|hCoV-19/Kenya/C3205/2020|EPI ISL 457902|B.1.5|Kenya|2020-04-28	Africa|hCoV-19/Senegal/63742/2020|EPI ISL 476514|B.1.5.12|Senegal|2020-06-12	0.0002058201	Africa
Africa|hCoV-19/Kenya/C3208/2020|EPI ISL 457903|B.1.5|Kenya|2020-04-28	Africa|hCoV-19/Senegal/63742/2020|EPI ISL 476514|B.1.5.12|Senegal|2020-06-12	0.0002101959	Africa
Africa|hCoV-19/Kenya/C3381/2020|EPI ISL 568714|B.1.5|Kenya|2020-04-30	Africa|hCoV-19/Senegal/63742/2020|EPI ISL 476514|B.1.5.12|Senegal|2020-06-12	0.0002376020	Africa
Africa|hCoV-19/Kenya/C3427/2020|EPI ISL 457906|B.1.5|Kenya|2020-04-29	Africa|hCoV-19/Senegal/63742/2020|EPI ISL 476514|B.1.5.12|Senegal|2020-06-12	0.0002373760	Africa
Africa|hCoV-19/Kenya/C3457/2020|EPI ISL 568715|B.1|Kenya|2020-04-30	Africa|hCoV-19/Senegal/63742/2020|EPI ISL 476514|B.1.5.12|Senegal|2020-06-12	0.0003115953	Africa
Africa|hCoV-19/Kenya/C3739/2020|EPI ISL 568717|B.1.5|Kenya|2020-05-04	Africa|hCoV-19/Senegal/63742/2020|EPI ISL 476514|B.1.5.12|Senegal|2020-06-12	0.0002036549	Africa
Africa|hCoV-19/Kenya/C389/2020|EPI ISL 568698|B.1.5|Kenya|2020-04-07	Africa|hCoV-19/Senegal/63742/2020|EPI ISL 476514|B.1.5.12|Senegal|2020-06-12	0.0002054609	Africa
Africa|hCoV-19/Kenya/C3980/2020|EPI ISL 568719|B.1|Kenya|2020-05-05	Africa|hCoV-19/Senegal/63742/2020|EPI ISL 476514|B.1.5.12|Senegal|2020-06-12	0.0002392400	Africa
Africa|hCoV-19/Kenya/C4083/2020|EPI ISL 568721|B.1.5|Kenya|2020-05-05	Africa|hCoV-19/Senegal/63742/2020|EPI ISL 476514|B.1.5.12|Senegal|2020-06-12	0.0002455231	Africa
Africa|hCoV-19/Kenya/C4195/2020|EPI ISL 568723|B.1.5|Kenya|2020-06-05	Africa|hCoV-19/Senegal/63742/2020|EPI ISL 476514|B.1.5.12|Senegal|2020-06-12	0.0002036620	Africa
Africa|hCoV-19/Kenya/C4199/2020|EPI ISL 568724|B.1.5|Kenya|2020-05-06	Africa|hCoV-19/Senegal/63742/2020|EPI ISL 476514|B.1.5.12|Senegal|2020-06-12	0.0002399937	Africa
Africa|hCoV-19/Kenya/C4214/2020|EPI ISL 568725|B.1|Kenya|2020-06-05	Africa|hCoV-19/Senegal/63742/2020|EPI ISL 476514|B.1.5.12|Senegal|2020-06-12	0.0002352315	Africa
Africa|hCoV-19/Kenya/C4419/2020|EPI ISL 568727|B.1|Kenya|2020-05-07	Africa|hCoV-19/Senegal/63742/2020|EPI ISL 476514|B.1.5.12|Senegal|2020-06-12	0.0003027447	Africa
Africa|hCoV-19/Kenya/C4420/2020|EPI ISL 568728|B.1.5|Kenya|2020-05-07	Africa|hCoV-19/Senegal/63742/2020|EPI ISL 476514|B.1.5.12|Senegal|2020-06-12	0.0002422018	Africa
Africa|hCoV-19/Kenya/C4585/2020|EPI ISL 568730|B.1.5|Kenya|2020-05-08	Africa|hCoV-19/Senegal/63742/2020|EPI ISL 476514|B.1.5.12|Senegal|2020-06-12	0.0002376126	Africa
Africa|hCoV-19/Kenya/C460/2020|EPI ISL 457910|B.1.5|Kenya|2020-04-08	Africa|hCoV-19/Senegal/63742/2020|EPI ISL 476514|B.1.5.12|Senegal|2020-06-12	0.0002088502	Africa
Africa|hCoV-19/Kenya/C4691/2020|EPI ISL 568733|B.1.5|Kenya|2020-05-09	Africa|hCoV-19/Senegal/63742/2020|EPI ISL 476514|B.1.5.12|Senegal|2020-06-12	0.0002064505	Africa
Africa|hCoV-19/Kenya/C4710/2020|EPI ISL 568735|B.1.5|Kenya|2020-05-08	Africa|hCoV-19/Senegal/63742/2020|EPI ISL 476514|B.1.5.12|Senegal|2020-06-12	0.0003024762	Africa
Africa|hCoV-19/Kenya/C4717/2020|EPI ISL 568737|B.1.5|Kenya|2020-05-08	Africa|hCoV-19/Senegal/63742/2020|EPI ISL 476514|B.1.5.12|Senegal|2020-06-12	0.0002128600	Africa
Africa|hCoV-19/Kenya/C4872/2020|EPI ISL 568741|B.1.5|Kenya|2020-05-08	Africa|hCoV-19/Senegal/63742/2020|EPI ISL 476514|B.1.5.12|Senegal|2020-06-12	0.0002398430	Africa
Africa|hCoV-19/Kenya/C4895/2020|EPI ISL 568742|B.1.5|Kenya|2020-05-08	Africa|hCoV-19/Senegal/63742/2020|EPI ISL 476514|B.1.5.12|Senegal|2020-06-12	0.0003086471	Africa
Africa|hCoV-19/Kenya/C5008/2020|EPI ISL 568744|B.1|Kenya|2020-05-08	Africa|hCoV-19/Senegal/63742/2020|EPI ISL 476514|B.1.5.12|Senegal|2020-06-12	0.0002447966	Africa
Africa|hCoV-19/Kenya/C5011/2020|EPI ISL 568745|B.1.5|Kenya|2020-05-08	Africa|hCoV-19/Senegal/63742/2020|EPI ISL 476514|B.1.5.12|Senegal|2020-06-12	0.0002742623	Africa
Africa|hCoV-19/Kenya/C5119/2020|EPI ISL 568750|B.1|Kenya|2020-05-09	Africa|hCoV-19/Senegal/63742/2020|EPI ISL 476514|B.1.5.12|Senegal|2020-06-12	0.0002376290	Africa
Africa|hCoV-19/Kenya/C5177/2020|EPI ISL 568752|B.1.5|Kenya|2020-05-09	Africa|hCoV-19/Senegal/63742/2020|EPI ISL 476514|B.1.5.12|Senegal|2020-06-12	0.0002400218	Africa
Africa|hCoV-19/Kenya/C5178/2020|EPI ISL 568753|B.1.5|Kenya|2020-05-09	Africa|hCoV-19/Senegal/63742/2020|EPI ISL 476514|B.1.5.12|Senegal|2020-06-12	0.0002117780	Africa
Africa|hCoV-19/Kenya/C5246/2020|EPI ISL 568754|B.1.5|Kenya|2020-05-09	Africa|hCoV-19/Senegal/63742/2020|EPI ISL 476514|B.1.5.12|Senegal|2020-06-12	0.0002378740	Africa
Africa|hCoV-19/Kenya/C5288/2020|EPI ISL 568755|B.1.5|Kenya|2020-05-10	Africa|hCoV-19/Senegal/63742/2020|EPI ISL 476514|B.1.5.12|Senegal|2020-06-12	0.0003117986	Africa
Africa|hCoV-19/Kenya/C5289/2020|EPI ISL 568756|B.1.5|Kenya|2020-05-10	Africa|hCoV-19/Senegal/63742/2020|EPI ISL 476514|B.1.5.12|Senegal|2020-06-12	0.0001764779	Africa
Africa|hCoV-19/Kenya/C5328/2020|EPI ISL 568760|B.1.5|Kenya|2020-05-10	Africa|hCoV-19/Senegal/63742/2020|EPI ISL 476514|B.1.5.12|Senegal|2020-06-12	0.0002400647	Africa
Africa|hCoV-19/Kenya/C5335/2020|EPI ISL 568762|B.1.5|Kenya|2020-05-10	Africa|hCoV-19/Senegal/63742/2020|EPI ISL 476514|B.1.5.12|Senegal|2020-06-12	0.0002402714	Africa
Africa|hCoV-19/Kenya/C5384/2020|EPI ISL 568764|B.1.5|Kenya|2020-05-10	Africa|hCoV-19/Senegal/63742/2020|EPI ISL 476514|B.1.5.12|Senegal|2020-06-12	0.0003024660	Africa
Africa|hCoV-19/Kenya/C54/2020|EPI ISL 457847|B.1|Kenya|2020-03-24	Africa|hCoV-19/Senegal/63742/2020|EPI ISL 476514|B.1.5.12|Senegal|2020-06-12	0.0002739686	Africa
Africa|hCoV-19/Kenya/C544/2020|EPI ISL 457911|B.1.5|Kenya|2020-04-10	Africa|hCoV-19/Senegal/63742/2020|EPI ISL 476514|B.1.5.12|Senegal|2020-06-12	0.0002088575	Africa
Africa|hCoV-19/Kenya/C5442/2020|EPI ISL 568767|B.1.5|Kenya|2020-05-10	Africa|hCoV-19/Senegal/63742/2020|EPI ISL 476514|B.1.5.12|Senegal|2020-06-12	0.0002715759	Africa
Africa|hCoV-19/Kenya/C569/2020|EPI ISL 568700|B.1|Kenya|2020-04-12	Africa|hCoV-19/Senegal/63742/2020|EPI ISL 476514|B.1.5.12|Senegal|2020-06-12	0.0002097062	Africa
Africa|hCoV-19/Kenya/C5695/2020|EPI ISL 568770|B.1.5|Kenya|2020-05-11	Africa|hCoV-19/Senegal/63742/2020|EPI ISL 476514|B.1.5.12|Senegal|2020-06-12	0.0003055353	Africa
Africa|hCoV-19/Kenya/C5701/2020|EPI ISL 568772|B.1|Kenya|2020-05-11	Africa|hCoV-19/Senegal/63742/2020|EPI ISL 476514|B.1.5.12|Senegal|2020-06-12	0.0002376186	Africa
Africa|hCoV-19/Kenya/C571/2020|EPI ISL 568702|A|Kenya|2020-04-12	Africa|hCoV-19/Senegal/63742/2020|EPI ISL 476514|B.1.5.12|Senegal|2020-06-12	0.0005378311	Africa
Africa|hCoV-19/Kenya/C5767/2020|EPI ISL 568773|B.1.5|Kenya|2020-05-11	Africa|hCoV-19/Senegal/63742/2020|EPI ISL 476514|B.1.5.12|Senegal|2020-06-12	0.0003145792	Africa
Africa|hCoV-19/Kenya/C5811/2020|EPI ISL 568775|B.1.5|Kenya|2020-05-11	Africa|hCoV-19/Senegal/63742/2020|EPI ISL 476514|B.1.5.12|Senegal|2020-06-12	0.0002376184	Africa
Africa|hCoV-19/Kenya/C5813/2020|EPI ISL 568776|B.1|Kenya|2020-05-11	Africa|hCoV-19/Senegal/63742/2020|EPI ISL 476514|B.1.5.12|Senegal|2020-06-12	0.0002400218	Africa
Africa|hCoV-19/Kenya/C5835/2020|EPI ISL 568777|B.1.5|Kenya|2020-05-12	Africa|hCoV-19/Senegal/63742/2020|EPI ISL 476514|B.1.5.12|Senegal|2020-06-12	0.0002741311	Africa
Africa|hCoV-19/Kenya/C587/2020|EPI ISL 457912|B.1.5|Kenya|2020-04-11	Africa|hCoV-19/Senegal/63742/2020|EPI ISL 476514|B.1.5.12|Senegal|2020-06-12	0.0002435895	Africa
Africa|hCoV-19/Kenya/C589/2020|EPI ISL 457913|B.1.5|Kenya|2020-04-11	Africa|hCoV-19/Senegal/63742/2020|EPI ISL 476514|B.1.5.12|Senegal|2020-06-12	0.0002054747	Africa
Africa|hCoV-19/Kenya/C5902/2020|EPI ISL 568779|B.1.5|Kenya|2020-05-12	Africa|hCoV-19/Senegal/63742/2020|EPI ISL 476514|B.1.5.12|Senegal|2020-06-12	0.0002424150	Africa
Africa|hCoV-19/Kenya/C5911/2020|EPI ISL 568780|B.1.5|Kenya|2020-05-12	Africa|hCoV-19/Senegal/63742/2020|EPI ISL 476514|B.1.5.12|Senegal|2020-06-12	0.0002077224	Africa
Africa|hCoV-19/Kenya/C5914/2020|EPI ISL 568782|B.1.5|Kenya|2020-05-12	Africa|hCoV-19/Senegal/63742/2020|EPI ISL 476514|B.1.5.12|Senegal|2020-06-12	0.0002718343	Africa
Africa|hCoV-19/Kenya/C6186/2020|EPI ISL 568787|B.1.5|Kenya|2020-05-13	Africa|hCoV-19/Senegal/63742/2020|EPI ISL 476514|B.1.5.12|Senegal|2020-06-12	0.0003086619	Africa
Africa|hCoV-19/Kenya/C6255/2020|EPI ISL 568790|B.1.1.33|Kenya|2020-05-13	Africa|hCoV-19/Senegal/63742/2020|EPI ISL 476514|B.1.5.12|Senegal|2020-06-12	0.0005096861	Africa
Africa|hCoV-19/Kenya/C6298/2020|EPI ISL 568792|B.1|Kenya|2020-05-13	Africa|hCoV-19/Senegal/63742/2020|EPI ISL 476514|B.1.5.12|Senegal|2020-06-12	0.0002096675	Africa
Africa|hCoV-19/Kenya/C6369/2020|EPI ISL 568794|B.1|Kenya|2020-05-14	Africa|hCoV-19/Senegal/63742/2020|EPI ISL 476514|B.1.5.12|Senegal|2020-06-12	0.0002791905	Africa
Africa|hCoV-19/Kenya/C6380/2020|EPI ISL 568798|B.1.5|Kenya|2020-05-15	Africa|hCoV-19/Senegal/63742/2020|EPI ISL 476514|B.1.5.12|Senegal|2020-06-12	0.0001748736	Africa
Africa|hCoV-19/Kenya/C6384/2020|EPI ISL 568799|B.1|Kenya|2020-05-14	Africa|hCoV-19/Senegal/63742/2020|EPI ISL 476514|B.1.5.12|Senegal|2020-06-12	0.0002399334	Africa
Africa|hCoV-19/Kenya/C639/2020|EPI ISL 568703|B|Kenya|2020-04-14	Africa|hCoV-19/Senegal/63742/2020|EPI ISL 476514|B.1.5.12|Senegal|2020-06-12	0.0004540176	Africa
Africa|hCoV-19/Kenya/C6518/2020|EPI ISL 568803|B.1.5|Kenya|2020-05-14	Africa|hCoV-19/Senegal/63742/2020|EPI ISL 476514|B.1.5.12|Senegal|2020-06-12	0.0003162887	Africa
Africa|hCoV-19/Kenya/C6524/2020|EPI ISL 568805|A|Kenya|2020-05-14	Africa|hCoV-19/Senegal/63742/2020|EPI ISL 476514|B.1.5.12|Senegal|2020-06-12	0.0005865567	Africa
Africa|hCoV-19/Kenya/C656/2020|EPI ISL 457915|B.1.5|Kenya|2020-04-13	Africa|hCoV-19/Senegal/63742/2020|EPI ISL 476514|B.1.5.12|Senegal|2020-06-12	0.0002688658	Africa
Africa|hCoV-19/Kenya/C6564/2020|EPI ISL 568806|B.1.5|Kenya|2020-05-14	Africa|hCoV-19/Senegal/63742/2020|EPI ISL 476514|B.1.5.12|Senegal|2020-06-12	0.0003175639	Africa
Africa|hCoV-19/Kenya/C6878/2020|EPI ISL 568813|B.1.1|Kenya|2020-05-15	Africa|hCoV-19/Senegal/63742/2020|EPI ISL 476514|B.1.5.12|Senegal|2020-06-12	0.0003208163	Africa
Africa|hCoV-19/Kenya/C6914/2020|EPI ISL 568817|B.1|Kenya|2020-05-15	Africa|hCoV-19/Senegal/63742/2020|EPI ISL 476514|B.1.5.12|Senegal|2020-06-12	0.0003492910	Africa
Africa|hCoV-19/Kenya/C7081/2020|EPI ISL 568824|B.1.5|Kenya|2020-05-16	Africa|hCoV-19/Senegal/63742/2020|EPI ISL 476514|B.1.5.12|Senegal|2020-06-12	0.0002136879	Africa
Africa|hCoV-19/Kenya/C713/2020|EPI ISL 457920|B.1.5|Kenya|2020-04-14	Africa|hCoV-19/Senegal/63742/2020|EPI ISL 476514|B.1.5.12|Senegal|2020-06-12	0.0002352412	Africa
Africa|hCoV-19/Kenya/C7579/2020|EPI ISL 568842|A|Kenya|2020-05-16	Africa|hCoV-19/Senegal/63742/2020|EPI ISL 476514|B.1.5.12|Senegal|2020-06-12	0.0005881278	Africa
Africa|hCoV-19/Kenya/C7605/2020|EPI ISL 568847|A|Kenya|2020-05-16	Africa|hCoV-19/Senegal/63742/2020|EPI ISL 476514|B.1.5.12|Senegal|2020-06-12	0.0005770168	Africa
Africa|hCoV-19/Kenya/C787/2020|EPI ISL 457921|B.1.5|Kenya|2020-04-15	Africa|hCoV-19/Senegal/63742/2020|EPI ISL 476514|B.1.5.12|Senegal|2020-06-12	0.0002016230	Africa
Africa|hCoV-19/Kenya/C7949/2020|EPI ISL 568852|B.1|Kenya|2020-05-18	Africa|hCoV-19/Senegal/63742/2020|EPI ISL 476514|B.1.5.12|Senegal|2020-06-12	0.0003499836	Africa
Africa|hCoV-19/Kenya/C815/2020|EPI ISL 568706|B.1|Kenya|2020-04-16	Africa|hCoV-19/Senegal/63742/2020|EPI ISL 476514|B.1.5.12|Senegal|2020-06-12	0.0002794433	Africa
Africa|hCoV-19/Kenya/C8240/2020|EPI ISL 568855|B.1.5|Kenya|2020-05-19	Africa|hCoV-19/Senegal/63742/2020|EPI ISL 476514|B.1.5.12|Senegal|2020-06-12	0.0002811223	Africa
Africa|hCoV-19/Kenya/C926/2020|EPI ISL 457928|B.1.5|Kenya|2020-04-17	Africa|hCoV-19/Senegal/63742/2020|EPI ISL 476514|B.1.5.12|Senegal|2020-06-12	0.0002366250	Africa
Africa|hCoV-19/Kenya/D5/2020|EPI ISL 457999|B.1|Kenya|2020-05-22	Africa|hCoV-19/Senegal/63742/2020|EPI ISL 476514|B.1.5.12|Senegal|2020-06-12	0.0004819467	Africa
Africa|hCoV-19/Kenya/D6/2020|EPI ISL 458000|B.40|Kenya|2020-03-17	Africa|hCoV-19/Senegal/63742/2020|EPI ISL 476514|B.1.5.12|Senegal|2020-06-12	0.0006075264	Africa
Africa|hCoV-19/Kenya/NIC 059/2020|EPI ISL 457827|B.40|Kenya|2020-03	Africa|hCoV-19/Senegal/63742/2020|EPI ISL 476514|B.1.5.12|Senegal|2020-06-12	0.0005432281	Africa
Africa|hCoV-19/Kenya/NIC 084/2020|EPI ISL 457828|B|Kenya|2020-03	Africa|hCoV-19/Senegal/63742/2020|EPI ISL 476514|B.1.5.12|Senegal|2020-06-12	0.0005042168	Africa
Africa|hCoV-19/Kenya/NIC 087/2020|EPI ISL 457829|B.1.1.20|Kenya|2020-03	Africa|hCoV-19/Senegal/63742/2020|EPI ISL 476514|B.1.5.12|Senegal|2020-06-12	0.0003386679	Africa
Africa|hCoV-19/Kenya/NIC 089/2020|EPI ISL 457830|B.1.1.20|Kenya|2020-03	Africa|hCoV-19/Senegal/63742/2020|EPI ISL 476514|B.1.5.12|Senegal|2020-06-12	0.0003523523	Africa
Africa|hCoV-19/Kenya/NIC 168/2020|EPI ISL 457832|B.1.255|Kenya|2020-03	Africa|hCoV-19/Senegal/63742/2020|EPI ISL 476514|B.1.5.12|Senegal|2020-06-12	0.0002768244	Africa
Africa|hCoV-19/Kenya/NIC 187/2020|EPI ISL 457833|B.1.5|Kenya|2020-03-20	Africa|hCoV-19/Senegal/63742/2020|EPI ISL 476514|B.1.5.12|Senegal|2020-06-12	0.0002016183	Africa
Africa|hCoV-19/Kenya/NIC 196/2020|EPI ISL 457834|B.1.1|Kenya|2020-03-21	Africa|hCoV-19/Senegal/63742/2020|EPI ISL 476514|B.1.5.12|Senegal|2020-06-12	0.0003161749	Africa
Africa|hCoV-19/Kenya/NIC 248/2020|EPI ISL 457836|B.40|Kenya|2020-03-23	Africa|hCoV-19/Senegal/63742/2020|EPI ISL 476514|B.1.5.12|Senegal|2020-06-12	0.0004110374	Africa
Africa|hCoV-19/Kenya/NIC 266/2020|EPI ISL 457838|B.6|Kenya|2020-03-24	Africa|hCoV-19/Senegal/63742/2020|EPI ISL 476514|B.1.5.12|Senegal|2020-06-12	0.0005812875	Africa
Africa|hCoV-19/Kenya/NIC 492/2020|EPI ISL 457840|B.1.5|Kenya|2020-03	Africa|hCoV-19/Senegal/63742/2020|EPI ISL 476514|B.1.5.12|Senegal|2020-06-12	0.0002092216	Africa
Africa|hCoV-19/Kenya/NIC 512/2020|EPI ISL 457841|B.1.5|Kenya|2020-03	Africa|hCoV-19/Senegal/63742/2020|EPI ISL 476514|B.1.5.12|Senegal|2020-06-12	0.0002090685	Africa
Africa|hCoV-19/Kenya/NIC 569/2020|EPI ISL 457843|B.1.1|Kenya|2020-03-29	Africa|hCoV-19/Senegal/63742/2020|EPI ISL 476514|B.1.5.12|Senegal|2020-06-12	0.0003361069	Africa
Africa|hCoV-19/Kenya/NIC 593/2020|EPI ISL 457844|B.1.1.316|Kenya|2020-03-29	Africa|hCoV-19/Senegal/63742/2020|EPI ISL 476514|B.1.5.12|Senegal|2020-06-12	0.0003459298	Africa
Africa|hCoV-19/Kenya/S052/2020|EPI ISL 457932|B.4|Kenya|2020-03-14	Africa|hCoV-19/Senegal/63742/2020|EPI ISL 476514|B.1.5.12|Senegal|2020-06-12	0.0006899893	Africa
Africa|hCoV-19/Kenya/S109/2020|EPI ISL 457933|B.4|Kenya|2020-03-23	Africa|hCoV-19/Senegal/63742/2020|EPI ISL 476514|B.1.5.12|Senegal|2020-06-12	0.0006608187	Africa
Africa|hCoV-19/Kenya/S299/2020|EPI ISL 457934|B.1.1.1|Kenya|2020-03-29	Africa|hCoV-19/Senegal/63742/2020|EPI ISL 476514|B.1.5.12|Senegal|2020-06-12	0.0004794778	Africa
Africa|hCoV-19/Madagascar/IP-01650/2020|EPI ISL 508862|B.1|Madagascar|2020-03-20	Africa|hCoV-19/Senegal/63742/2020|EPI ISL 476514|B.1.5.12|Senegal|2020-06-12	0.0003024658	Africa
Africa|hCoV-19/Madagascar/IP-01861/2020|EPI ISL 508863|B.1|Madagascar|2020-03-22	Africa|hCoV-19/Senegal/63742/2020|EPI ISL 476514|B.1.5.12|Senegal|2020-06-12	0.0003024659	Africa
Africa|hCoV-19/Mali/M002593/2020|EPI ISL 487446|A|Mali|2020-04-06	Africa|hCoV-19/Senegal/63742/2020|EPI ISL 476514|B.1.5.12|Senegal|2020-06-12	0.0005714571	Africa
Africa|hCoV-19/Mali/M002615/2020|EPI ISL 487447|A|Mali|2020-04-06	Africa|hCoV-19/Senegal/63742/2020|EPI ISL 476514|B.1.5.12|Senegal|2020-06-12	0.0005378853	Africa
Africa|hCoV-19/Mali/M002616/2020|EPI ISL 487448|A|Mali|2020-04-06	Africa|hCoV-19/Senegal/63742/2020|EPI ISL 476514|B.1.5.12|Senegal|2020-06-12	0.0005051861	Africa
Africa|hCoV-19/Mali/M002618/2020|EPI ISL 487449|A|Mali|2020-04-06	Africa|hCoV-19/Senegal/63742/2020|EPI ISL 476514|B.1.5.12|Senegal|2020-06-12	0.0005714591	Africa
Africa|hCoV-19/Mali/M002644/2020|EPI ISL 487450|A|Mali|2020-04-08	Africa|hCoV-19/Senegal/63742/2020|EPI ISL 476514|B.1.5.12|Senegal|2020-06-12	0.0006051272	Africa
Africa|hCoV-19/Mali/M002659/2020|EPI ISL 487451|A|Mali|2020-04-09	Africa|hCoV-19/Senegal/63742/2020|EPI ISL 476514|B.1.5.12|Senegal|2020-06-12	0.0005378311	Africa
Africa|hCoV-19/Mali/M002663/2020|EPI ISL 487452|A|Mali|2020-04-09	Africa|hCoV-19/Senegal/63742/2020|EPI ISL 476514|B.1.5.12|Senegal|2020-06-12	0.0006387132	Africa
Africa|hCoV-19/Mali/M002667/2020|EPI ISL 487453|B.1|Mali|2020-04-10	Africa|hCoV-19/Senegal/63742/2020|EPI ISL 476514|B.1.5.12|Senegal|2020-06-12	0.0003024659	Africa
Africa|hCoV-19/Mali/M002672/2020|EPI ISL 487454|B|Mali|2020-04-10	Africa|hCoV-19/Senegal/63742/2020|EPI ISL 476514|B.1.5.12|Senegal|2020-06-12	0.0004707051	Africa
Africa|hCoV-19/Mali/M002673/2020|EPI ISL 487455|B.1|Mali|2020-04-10	Africa|hCoV-19/Senegal/63742/2020|EPI ISL 476514|B.1.5.12|Senegal|2020-06-12	0.0003024599	Africa
Africa|hCoV-19/Mali/M002675/2020|EPI ISL 487456|A|Mali|2020-04-10	Africa|hCoV-19/Senegal/63742/2020|EPI ISL 476514|B.1.5.12|Senegal|2020-06-12	0.0005378311	Africa
Africa|hCoV-19/Mali/M002698/2020|EPI ISL 487457|A|Mali|2020-04-12	Africa|hCoV-19/Senegal/63742/2020|EPI ISL 476514|B.1.5.12|Senegal|2020-06-12	0.0005047884	Africa
Africa|hCoV-19/Mali/M002700/2020|EPI ISL 487458|B.1|Mali|2020-04-12	Africa|hCoV-19/Senegal/63742/2020|EPI ISL 476514|B.1.5.12|Senegal|2020-06-12	0.0004386950	Africa
Africa|hCoV-19/Mali/M002703/2020|EPI ISL 487459|B.1|Mali|2020-04-12	Africa|hCoV-19/Senegal/63742/2020|EPI ISL 476514|B.1.5.12|Senegal|2020-06-12	0.0003696880	Africa
Africa|hCoV-19/Mali/M002704/2020|EPI ISL 487460|A|Mali|2020-04-12	Africa|hCoV-19/Senegal/63742/2020|EPI ISL 476514|B.1.5.12|Senegal|2020-06-12	0.0004705627	Africa
Africa|hCoV-19/Mali/M002707/2020|EPI ISL 487461|A|Mali|2020-04-12	Africa|hCoV-19/Senegal/63742/2020|EPI ISL 476514|B.1.5.12|Senegal|2020-06-12	0.0006387409	Africa
Africa|hCoV-19/Mali/M002758/2020|EPI ISL 487462|B.1|Mali|2020-04-13	Africa|hCoV-19/Senegal/63742/2020|EPI ISL 476514|B.1.5.12|Senegal|2020-06-12	0.0004033489	Africa
Africa|hCoV-19/Mali/M002823/2020|EPI ISL 487463|A|Mali|2020-04-14	Africa|hCoV-19/Senegal/63742/2020|EPI ISL 476514|B.1.5.12|Senegal|2020-06-12	0.0005714437	Africa
Africa|hCoV-19/Mali/M002824/2020|EPI ISL 487464|B.1.3|Mali|2020-04-14	Africa|hCoV-19/Senegal/63742/2020|EPI ISL 476514|B.1.5.12|Senegal|2020-06-12	0.0004033299	Africa
Africa|hCoV-19/Mali/M002826/2020|EPI ISL 487465|A|Mali|2020-04-14	Africa|hCoV-19/Senegal/63742/2020|EPI ISL 476514|B.1.5.12|Senegal|2020-06-12	0.0005042065	Africa
Africa|hCoV-19/Mali/M002830/2020|EPI ISL 487466|B.1.275|Mali|2020-04-14	Africa|hCoV-19/Senegal/63742/2020|EPI ISL 476514|B.1.5.12|Senegal|2020-06-12	0.0003697277	Africa
Africa|hCoV-19/Morocco/15N/2020|EPI ISL 458150|B.1.1|Morocco|2020-05-15	Africa|hCoV-19/Senegal/63742/2020|EPI ISL 476514|B.1.5.12|Senegal|2020-06-12	0.0006058969	Africa
Africa|hCoV-19/Morocco/6887/2020|EPI ISL 459965|B.1.1|Morocco|2020-03-03	Africa|hCoV-19/Senegal/63742/2020|EPI ISL 476514|B.1.5.12|Senegal|2020-06-12	0.0003024801	Africa
Africa|hCoV-19/Morocco/6888/2020|EPI ISL 459966|B.1.1|Morocco|2020-03-15	Africa|hCoV-19/Senegal/63742/2020|EPI ISL 476514|B.1.5.12|Senegal|2020-06-12	0.0004033408	Africa
Africa|hCoV-19/Morocco/6889/2020|EPI ISL 459967|B.1.5|Morocco|2020-03-15	Africa|hCoV-19/Senegal/63742/2020|EPI ISL 476514|B.1.5.12|Senegal|2020-06-12	0.0002034823	Africa
Africa|hCoV-19/Morocco/6890/2020|EPI ISL 459968|B.1.5|Morocco|2020-03-17	Africa|hCoV-19/Senegal/63742/2020|EPI ISL 476514|B.1.5.12|Senegal|2020-06-12	0.0002705410	Africa
Africa|hCoV-19/Morocco/6891/2020|EPI ISL 459969|B.1.255|Morocco|2020-03-20	Africa|hCoV-19/Senegal/63742/2020|EPI ISL 476514|B.1.5.12|Senegal|2020-06-12	0.0002717288	Africa
Africa|hCoV-19/Morocco/6892/2020|EPI ISL 459970|B.1.5|Morocco|2020-03-17	Africa|hCoV-19/Senegal/63742/2020|EPI ISL 476514|B.1.5.12|Senegal|2020-06-12	0.0002718830	Africa
Africa|hCoV-19/Morocco/6893/2020|EPI ISL 459971|B.1.153|Morocco|2020-03-18	Africa|hCoV-19/Senegal/63742/2020|EPI ISL 476514|B.1.5.12|Senegal|2020-06-12	0.0004430478	Africa
Africa|hCoV-19/Morocco/6894/2020|EPI ISL 459972|B.1|Morocco|2020-03-20	Africa|hCoV-19/Senegal/63742/2020|EPI ISL 476514|B.1.5.12|Senegal|2020-06-12	0.0004033300	Africa
Africa|hCoV-19/Morocco/6895/2020|EPI ISL 459973|B.1.1|Morocco|2020-03-20	Africa|hCoV-19/Senegal/63742/2020|EPI ISL 476514|B.1.5.12|Senegal|2020-06-12	0.0003360958	Africa
Africa|hCoV-19/Morocco/6897/2020|EPI ISL 459975|B.1.5|Morocco|2020-03-21	Africa|hCoV-19/Senegal/63742/2020|EPI ISL 476514|B.1.5.12|Senegal|2020-06-12	0.0002016250	Africa
Africa|hCoV-19/Morocco/6898/2020|EPI ISL 459976|B.1|Morocco|2020-03-16	Africa|hCoV-19/Senegal/63742/2020|EPI ISL 476514|B.1.5.12|Senegal|2020-06-12	0.0003361093	Africa
Africa|hCoV-19/Morocco/6899/2020|EPI ISL 459977|B.1.1|Morocco|2020-04-21	Africa|hCoV-19/Senegal/63742/2020|EPI ISL 476514|B.1.5.12|Senegal|2020-06-12	0.0003361104	Africa
Africa|hCoV-19/Morocco/6900/2020|EPI ISL 459978|B.1.1.247|Morocco|2020-04-20	Africa|hCoV-19/Senegal/63742/2020|EPI ISL 476514|B.1.5.12|Senegal|2020-06-12	0.0004369891	Africa
Africa|hCoV-19/Morocco/6901/2020|EPI ISL 459979|B.1|Morocco|2020-04-19	Africa|hCoV-19/Senegal/63742/2020|EPI ISL 476514|B.1.5.12|Senegal|2020-06-12	0.0003360800	Africa
Africa|hCoV-19/Morocco/6902/2020|EPI ISL 459980|B.1.1|Morocco|2020-04-19	Africa|hCoV-19/Senegal/63742/2020|EPI ISL 476514|B.1.5.12|Senegal|2020-06-12	0.0004706132	Africa
Africa|hCoV-19/Morocco/6903/2020|EPI ISL 459981|B.1|Morocco|2020-04-19	Africa|hCoV-19/Senegal/63742/2020|EPI ISL 476514|B.1.5.12|Senegal|2020-06-12	0.0004705910	Africa
Africa|hCoV-19/Morocco/6904/2020|EPI ISL 459982|B.1|Morocco|2020-04-18	Africa|hCoV-19/Senegal/63742/2020|EPI ISL 476514|B.1.5.12|Senegal|2020-06-12	0.0004369701	Africa
Africa|hCoV-19/Morocco/6905/2020|EPI ISL 459983|B.1.1|Morocco|2020-04-21	Africa|hCoV-19/Senegal/63742/2020|EPI ISL 476514|B.1.5.12|Senegal|2020-06-12	0.0004033664	Africa
Africa|hCoV-19/Morocco/6906/2020|EPI ISL 459984|B.1.1|Morocco|2020-04-06	Africa|hCoV-19/Senegal/63742/2020|EPI ISL 476514|B.1.5.12|Senegal|2020-06-12	0.0003024801	Africa
Africa|hCoV-19/Morocco/AZ183/2020|EPI ISL 476026|B.1.1|Morocco|2020-05-11	Africa|hCoV-19/Senegal/63742/2020|EPI ISL 476514|B.1.5.12|Senegal|2020-06-12	0.0005042605	Africa
Africa|hCoV-19/Morocco/CA24/2020|EPI ISL 476025|B.1.1|Morocco|2020-05-02	Africa|hCoV-19/Senegal/63742/2020|EPI ISL 476514|B.1.5.12|Senegal|2020-06-12	0.0006388460	Africa
Africa|hCoV-19/Morocco/HMIMV-Rabat102-03/2020|EPI ISL 471456|B.1|Morocco|2020-03-31	Africa|hCoV-19/Senegal/63742/2020|EPI ISL 476514|B.1.5.12|Senegal|2020-06-12	0.0004369686	Africa
Africa|hCoV-19/Morocco/HMIMV-Rabat1025-04/2020|EPI ISL 471457|B.1|Morocco|2020-04-13	Africa|hCoV-19/Senegal/63742/2020|EPI ISL 476514|B.1.5.12|Senegal|2020-06-12	0.0003024720	Africa
Africa|hCoV-19/Morocco/HMIMV-Rabat1429-04/2020|EPI ISL 471458|B.1|Morocco|2020-04-19	Africa|hCoV-19/Senegal/63742/2020|EPI ISL 476514|B.1.5.12|Senegal|2020-06-12	0.0004033475	Africa
Africa|hCoV-19/Morocco/HMIMV-Rabat1435-04/2020|EPI ISL 471459|B.1|Morocco|2020-04-19	Africa|hCoV-19/Senegal/63742/2020|EPI ISL 476514|B.1.5.12|Senegal|2020-06-12	0.0002688468	Africa
Africa|hCoV-19/Morocco/HMIMV-Rabat1462-04/2020|EPI ISL 471460|B.1|Morocco|2020-04-19	Africa|hCoV-19/Senegal/63742/2020|EPI ISL 476514|B.1.5.12|Senegal|2020-06-12	0.0003697116	Africa
Africa|hCoV-19/Morocco/OUA677-19/2020|EPI ISL 451400|B.1.5|Morocco|2020-04-23	Africa|hCoV-19/Senegal/63742/2020|EPI ISL 476514|B.1.5.12|Senegal|2020-06-12	0.0003361025	Africa
Africa|hCoV-19/Morocco/RA85/2020|EPI ISL 467299|B.1|Morocco|2020-05-21	Africa|hCoV-19/Senegal/63742/2020|EPI ISL 476514|B.1.5.12|Senegal|2020-06-12	0.0008071100	Africa
Africa|hCoV-19/Morocco/RMPS-01/2020|EPI ISL 469017|B.1|Morocco|2020-04-13	Africa|hCoV-19/Senegal/63742/2020|EPI ISL 476514|B.1.5.12|Senegal|2020-06-12	0.0003024659	Africa
Africa|hCoV-19/Morocco/RMPS-02/2020|EPI ISL 469049|B.1|Morocco|2020-03-30	Africa|hCoV-19/Senegal/63742/2020|EPI ISL 476514|B.1.5.12|Senegal|2020-06-12	0.0003024791	Africa
Africa|hCoV-19/Morocco/RMPS-03/2020|EPI ISL 469051|B.1|Morocco|2020-04-03	Africa|hCoV-19/Senegal/63742/2020|EPI ISL 476514|B.1.5.12|Senegal|2020-06-12	0.0004033299	Africa
Africa|hCoV-19/Morocco/RMPS-04/2020|EPI ISL 469052|B.1|Morocco|2020-03-30	Africa|hCoV-19/Senegal/63742/2020|EPI ISL 476514|B.1.5.12|Senegal|2020-06-12	0.0003024659	Africa
Africa|hCoV-19/Morocco/RMPS-05/2020|EPI ISL 469053|B.1|Morocco|2020-03-30	Africa|hCoV-19/Senegal/63742/2020|EPI ISL 476514|B.1.5.12|Senegal|2020-06-12	0.0002688532	Africa
Africa|hCoV-19/Morocco/RMPS-06/2020|EPI ISL 469054|B.1|Morocco|2020-04-01	Africa|hCoV-19/Senegal/63742/2020|EPI ISL 476514|B.1.5.12|Senegal|2020-06-12	0.0003024659	Africa
Africa|hCoV-19/Morocco/RMPS-12/2020|EPI ISL 482737|B.1.1|Morocco|2020-05-08	Africa|hCoV-19/Senegal/63742/2020|EPI ISL 476514|B.1.5.12|Senegal|2020-06-12	0.0005131905	Africa
Africa|hCoV-19/Morocco/RMPS-13/2020|EPI ISL 482738|B.1|Morocco|2020-04-10	Africa|hCoV-19/Senegal/63742/2020|EPI ISL 476514|B.1.5.12|Senegal|2020-06-12	0.0003078027	Africa
Africa|hCoV-19/Morocco/RMPS-14/2020|EPI ISL 482739|B.1|Morocco|2020-04-22	Africa|hCoV-19/Senegal/63742/2020|EPI ISL 476514|B.1.5.12|Senegal|2020-06-12	0.0003139215	Africa
Africa|hCoV-19/Morocco/refstage1/2020|EPI ISL 476559|B.1.5|Morocco|2020-02-27	Africa|hCoV-19/Senegal/63742/2020|EPI ISL 476514|B.1.5.12|Senegal|2020-06-12	0.0002016232	Africa
Africa|hCoV-19/Nigeria/AB03-CV135/2020|EPI ISL 527872|B.1.5|Nigeria|2020-05-12	Africa|hCoV-19/Senegal/63742/2020|EPI ISL 476514|B.1.5.12|Senegal|2020-06-12	0.0002717342	Africa
Africa|hCoV-19/Nigeria/ED01-CV155/2020|EPI ISL 527873|B.40|Nigeria|2020-02-21	Africa|hCoV-19/Senegal/63742/2020|EPI ISL 476514|B.1.5.12|Senegal|2020-06-12	0.0006051220	Africa
Africa|hCoV-19/Nigeria/ED02-CV156/2020|EPI ISL 527874|B.40|Nigeria|2020-03-23	Africa|hCoV-19/Senegal/63742/2020|EPI ISL 476514|B.1.5.12|Senegal|2020-06-12	0.0005042166	Africa
Africa|hCoV-19/Nigeria/ED03-CV157/2020|EPI ISL 527875|B.40|Nigeria|2020-03-26	Africa|hCoV-19/Senegal/63742/2020|EPI ISL 476514|B.1.5.12|Senegal|2020-06-12	0.0006590946	Africa
Africa|hCoV-19/Nigeria/ED04-CV158/2020|EPI ISL 527876|A|Nigeria|2020-03-25	Africa|hCoV-19/Senegal/63742/2020|EPI ISL 476514|B.1.5.12|Senegal|2020-06-12	0.0005378412	Africa
Africa|hCoV-19/Nigeria/ED06-CV159/2020|EPI ISL 527877|A|Nigeria|2020-03-25	Africa|hCoV-19/Senegal/63742/2020|EPI ISL 476514|B.1.5.12|Senegal|2020-06-12	0.0005555599	Africa
Africa|hCoV-19/Nigeria/ED07-CV160/2020|EPI ISL 527878|B.40|Nigeria|2020-03-31	Africa|hCoV-19/Senegal/63742/2020|EPI ISL 476514|B.1.5.12|Senegal|2020-06-12	0.0006388207	Africa
Africa|hCoV-19/Nigeria/ED1010-CV215/2020|EPI ISL 527879|B.1.1.229|Nigeria|2020-05-04	Africa|hCoV-19/Senegal/63742/2020|EPI ISL 476514|B.1.5.12|Senegal|2020-06-12	0.0003697216	Africa
Africa|hCoV-19/Nigeria/ED18-CV161/2020|EPI ISL 527880|B.1.5|Nigeria|2020-03-25	Africa|hCoV-19/Senegal/63742/2020|EPI ISL 476514|B.1.5.12|Senegal|2020-06-12	0.0002357647	Africa
Africa|hCoV-19/Nigeria/ED20-CV162/2020|EPI ISL 527881|B.1|Nigeria|2020-03-30	Africa|hCoV-19/Senegal/63742/2020|EPI ISL 476514|B.1.5.12|Senegal|2020-06-12	0.0003024660	Africa
Africa|hCoV-19/Nigeria/ED25-CV163/2020|EPI ISL 527882|B.1.5|Nigeria|2020-05-09	Africa|hCoV-19/Senegal/63742/2020|EPI ISL 476514|B.1.5.12|Senegal|2020-06-12	0.0002352315	Africa
Africa|hCoV-19/Nigeria/ED32-CV164/2020|EPI ISL 527883|B.1.5|Nigeria|2020-05-18	Africa|hCoV-19/Senegal/63742/2020|EPI ISL 476514|B.1.5.12|Senegal|2020-06-12	0.0002373020	Africa
Africa|hCoV-19/Nigeria/ED46-CV165/2020|EPI ISL 527884|B.1.1.229|Nigeria|2020-04-24	Africa|hCoV-19/Senegal/63742/2020|EPI ISL 476514|B.1.5.12|Senegal|2020-06-12	0.0004369818	Africa
Africa|hCoV-19/Nigeria/ED48-CV193/2020|EPI ISL 527885|B.1.5|Nigeria|2020-04-26	Africa|hCoV-19/Senegal/63742/2020|EPI ISL 476514|B.1.5.12|Senegal|2020-06-12	0.0002065137	Africa
Africa|hCoV-19/Nigeria/EK025-CV58/2020|EPI ISL 487098|B.1.1.71|Nigeria|2020-04-19	Africa|hCoV-19/Senegal/63742/2020|EPI ISL 476514|B.1.5.12|Senegal|2020-06-12	0.0004130762	Africa
Africa|hCoV-19/Nigeria/EK084-CV50/2020|EPI ISL 487105|B.1.1.71|Nigeria|2020-04-23	Africa|hCoV-19/Senegal/63742/2020|EPI ISL 476514|B.1.5.12|Senegal|2020-06-12	0.0004369786	Africa
Africa|hCoV-19/Nigeria/EK220-CV54/2020|EPI ISL 487102|B.1.1|Nigeria|2020-05-14	Africa|hCoV-19/Senegal/63742/2020|EPI ISL 476514|B.1.5.12|Senegal|2020-06-12	0.0004038387	Africa
Africa|hCoV-19/Nigeria/EK254-CV60/2020|EPI ISL 487096|B.1.1|Nigeria|2020-05-19	Africa|hCoV-19/Senegal/63742/2020|EPI ISL 476514|B.1.5.12|Senegal|2020-06-12	0.0004144508	Africa
Africa|hCoV-19/Nigeria/EK291-CV115/2020|EPI ISL 527887|B.1.1|Nigeria|2020-06-02	Africa|hCoV-19/Senegal/63742/2020|EPI ISL 476514|B.1.5.12|Senegal|2020-06-12	0.0004370080	Africa
Africa|hCoV-19/Nigeria/KW017-CV24/2020|EPI ISL 455362|B.1.255|Nigeria|2020-04-10	Africa|hCoV-19/Senegal/63742/2020|EPI ISL 476514|B.1.5.12|Senegal|2020-06-12	0.0003360947	Africa
Africa|hCoV-19/Nigeria/KW298-CV48/2020|EPI ISL 487107|A|Nigeria|2020-05-08	Africa|hCoV-19/Senegal/63742/2020|EPI ISL 476514|B.1.5.12|Senegal|2020-06-12	0.0006050987	Africa
Africa|hCoV-19/Nigeria/KW326-CV52/2020|EPI ISL 487103|B.1.1|Nigeria|2020-05-09	Africa|hCoV-19/Senegal/63742/2020|EPI ISL 476514|B.1.5.12|Senegal|2020-06-12	0.0003717617	Africa
Africa|hCoV-19/Nigeria/Lagos01/2020|EPI ISL 413550|B.1.1|Nigeria|2020-02-27	Africa|hCoV-19/Senegal/63742/2020|EPI ISL 476514|B.1.5.12|Senegal|2020-06-12	0.0003403351	Africa
Africa|hCoV-19/Nigeria/NG57752/2020|EPI ISL 462992|B.1.1|Nigeria|2020-03	Africa|hCoV-19/Senegal/63742/2020|EPI ISL 476514|B.1.5.12|Senegal|2020-06-12	0.0003701693	Africa
Africa|hCoV-19/Nigeria/OG007-CV22/2020|EPI ISL 455412|B.40|Nigeria|2020-03-29	Africa|hCoV-19/Senegal/63742/2020|EPI ISL 476514|B.1.5.12|Senegal|2020-06-12	0.0005378654	Africa
Africa|hCoV-19/Nigeria/ON191-CV49/2020|EPI ISL 487106|B.1.246|Nigeria|2020-06-30	Africa|hCoV-19/Senegal/63742/2020|EPI ISL 476514|B.1.5.12|Senegal|2020-06-12	0.0004052774	Africa
Africa|hCoV-19/Nigeria/ON505-CV43/2020|EPI ISL 487112|B.1.246|Nigeria|2020-05-24	Africa|hCoV-19/Senegal/63742/2020|EPI ISL 476514|B.1.5.12|Senegal|2020-06-12	0.0004705706	Africa
Africa|hCoV-19/Nigeria/ON507-CV44/2020|EPI ISL 487111|B.1.1.10|Nigeria|2020-05-24	Africa|hCoV-19/Senegal/63742/2020|EPI ISL 476514|B.1.5.12|Senegal|2020-06-12	0.0005048732	Africa
Africa|hCoV-19/Nigeria/ON595-CV121/2020|EPI ISL 527888|B.1.1.90|Nigeria|2020-06-03	Africa|hCoV-19/Senegal/63742/2020|EPI ISL 476514|B.1.5.12|Senegal|2020-06-12	0.0004706242	Africa
Africa|hCoV-19/Nigeria/ON705-CV153/2020|EPI ISL 527889|B.1.1.1|Nigeria|2020-06-09	Africa|hCoV-19/Senegal/63742/2020|EPI ISL 476514|B.1.5.12|Senegal|2020-06-12	0.0005714955	Africa
Africa|hCoV-19/Nigeria/ON752-CV144/2020|EPI ISL 527890|B.1|Nigeria|2020-06-11	Africa|hCoV-19/Senegal/63742/2020|EPI ISL 476514|B.1.5.12|Senegal|2020-06-12	0.0004372580	Africa
Africa|hCoV-19/Nigeria/ON920-CV152/2020|EPI ISL 527891|B.1.1.220|Nigeria|2020-06-16	Africa|hCoV-19/Senegal/63742/2020|EPI ISL 476514|B.1.5.12|Senegal|2020-06-12	0.0004711626	Africa
Africa|hCoV-19/Nigeria/ON969-CV145/2020|EPI ISL 527892|B.1.1|Nigeria|2020-06-17	Africa|hCoV-19/Senegal/63742/2020|EPI ISL 476514|B.1.5.12|Senegal|2020-06-12	0.0004706542	Africa
Africa|hCoV-19/Nigeria/OS016-CV3/2020|EPI ISL 455413|B.40|Nigeria|2020-03-27	Africa|hCoV-19/Senegal/63742/2020|EPI ISL 476514|B.1.5.12|Senegal|2020-06-12	0.0004719885	Africa
Africa|hCoV-19/Nigeria/OS030-CV5/2020|EPI ISL 455415|A|Nigeria|2020-03-29	Africa|hCoV-19/Senegal/63742/2020|EPI ISL 476514|B.1.5.12|Senegal|2020-06-12	0.0006967455	Africa
Africa|hCoV-19/Nigeria/OS055-CV8/2020|EPI ISL 455418|A|Nigeria|2020-03-29	Africa|hCoV-19/Senegal/63742/2020|EPI ISL 476514|B.1.5.12|Senegal|2020-06-12	0.0006903479	Africa
Africa|hCoV-19/Nigeria/OS060-CV9/2020|EPI ISL 455419|B.1|Nigeria|2020-03-29	Africa|hCoV-19/Senegal/63742/2020|EPI ISL 476514|B.1.5.12|Senegal|2020-06-12	0.0004406831	Africa
Africa|hCoV-19/Nigeria/OS070-CV11/2020|EPI ISL 455422|A|Nigeria|2020-03-29	Africa|hCoV-19/Senegal/63742/2020|EPI ISL 476514|B.1.5.12|Senegal|2020-06-12	0.0006723886	Africa
Africa|hCoV-19/Nigeria/OS085-CV14/2020|EPI ISL 455424|A|Nigeria|2020-03-29	Africa|hCoV-19/Senegal/63742/2020|EPI ISL 476514|B.1.5.12|Senegal|2020-06-12	0.0005714819	Africa
Africa|hCoV-19/Nigeria/OS125-CV20/2020|EPI ISL 455427|A|Nigeria|2020-03-29	Africa|hCoV-19/Senegal/63742/2020|EPI ISL 476514|B.1.5.12|Senegal|2020-06-12	0.0006644218	Africa
Africa|hCoV-19/Nigeria/OS294-CV42/2020|EPI ISL 487113|B.1.5|Nigeria|2020-04-23	Africa|hCoV-19/Senegal/63742/2020|EPI ISL 476514|B.1.5.12|Senegal|2020-06-12	0.0003024724	Africa
Africa|hCoV-19/Nigeria/OS524-CV45/2020|EPI ISL 487110|B.1.22|Nigeria|2020-05-11	Africa|hCoV-19/Senegal/63742/2020|EPI ISL 476514|B.1.5.12|Senegal|2020-06-12	0.0004033299	Africa
Africa|hCoV-19/Nigeria/OS589-CV46/2020|EPI ISL 487109|B.1.22|Nigeria|2020-05-29	Africa|hCoV-19/Senegal/63742/2020|EPI ISL 476514|B.1.5.12|Senegal|2020-06-12	0.0004371007	Africa
Africa|hCoV-19/Nigeria/OY008-CV29/2020|EPI ISL 455429|B.1|Nigeria|2020-03-27	Africa|hCoV-19/Senegal/63742/2020|EPI ISL 476514|B.1.5.12|Senegal|2020-06-12	0.0003024659	Africa
Africa|hCoV-19/Nigeria/OY045A-CV35/2020|EPI ISL 455431|B.40|Nigeria|2020-04-02	Africa|hCoV-19/Senegal/63742/2020|EPI ISL 476514|B.1.5.12|Senegal|2020-06-12	0.0005043354	Africa
Africa|hCoV-19/Nigeria/OY094-CV57/2020|EPI ISL 487099|B.1.1.102|Nigeria|2020-04-24	Africa|hCoV-19/Senegal/63742/2020|EPI ISL 476514|B.1.5.12|Senegal|2020-06-12	0.0003697451	Africa
Africa|hCoV-19/Nigeria/OY175-CV51/2020|EPI ISL 487104|B.1|Nigeria|2020-05-03	Africa|hCoV-19/Senegal/63742/2020|EPI ISL 476514|B.1.5.12|Senegal|2020-06-12	0.0004093470	Africa
Africa|hCoV-19/Nigeria/OY233-CV66/2020|EPI ISL 487091|B.1.246|Nigeria|2020-05-13	Africa|hCoV-19/Senegal/63742/2020|EPI ISL 476514|B.1.5.12|Senegal|2020-06-12	0.0005714804	Africa
Africa|hCoV-19/Nigeria/OY260-CV55/2020|EPI ISL 487101|B.1.265|Nigeria|2020-05-16	Africa|hCoV-19/Senegal/63742/2020|EPI ISL 476514|B.1.5.12|Senegal|2020-06-12	0.0004705705	Africa
Africa|hCoV-19/Nigeria/OY592-CV167/2020|EPI ISL 527898|B.1.265|Nigeria|2020-06-10	Africa|hCoV-19/Senegal/63742/2020|EPI ISL 476514|B.1.5.12|Senegal|2020-06-12	0.0005715128	Africa
Africa|hCoV-19/Nigeria/OY595-CV168/2020|EPI ISL 527899|B.1.265|Nigeria|2020-06-09	Africa|hCoV-19/Senegal/63742/2020|EPI ISL 476514|B.1.5.12|Senegal|2020-06-12	0.0005907911	Africa
Africa|hCoV-19/Nigeria/OY598-CV169/2020|EPI ISL 527900|B.1.1|Nigeria|2020-06-09	Africa|hCoV-19/Senegal/63742/2020|EPI ISL 476514|B.1.5.12|Senegal|2020-06-12	0.0005850390	Africa
Africa|hCoV-19/Nigeria/OY605-CV170/2020|EPI ISL 527901|B.1.1|Nigeria|2020-06-12	Africa|hCoV-19/Senegal/63742/2020|EPI ISL 476514|B.1.5.12|Senegal|2020-06-12	0.0006051244	Africa
Africa|hCoV-19/Nigeria/OY608-CV172/2020|EPI ISL 527903|B.1.1|Nigeria|2020-06-11	Africa|hCoV-19/Senegal/63742/2020|EPI ISL 476514|B.1.5.12|Senegal|2020-06-12	0.0004751321	Africa
Africa|hCoV-19/Nigeria/OY612-CV173/2020|EPI ISL 527904|B.1.1|Nigeria|2020-06-13	Africa|hCoV-19/Senegal/63742/2020|EPI ISL 476514|B.1.5.12|Senegal|2020-06-12	0.0004710262	Africa
Africa|hCoV-19/Nigeria/OY616-CV174/2020|EPI ISL 527905|B.1.1|Nigeria|2020-06-12	Africa|hCoV-19/Senegal/63742/2020|EPI ISL 476514|B.1.5.12|Senegal|2020-06-12	0.0006060213	Africa
Africa|hCoV-19/Nigeria/OY625-CV182/2020|EPI ISL 527909|B.1.1|Nigeria|2020-06-13	Africa|hCoV-19/Senegal/63742/2020|EPI ISL 476514|B.1.5.12|Senegal|2020-06-12	0.0004762323	Africa
Africa|hCoV-19/Nigeria/OY626-CV183/2020|EPI ISL 527910|B.1.1|Nigeria|2020-06-13	Africa|hCoV-19/Senegal/63742/2020|EPI ISL 476514|B.1.5.12|Senegal|2020-06-12	0.0004744411	Africa
Africa|hCoV-19/Nigeria/OY627-CV184/2020|EPI ISL 527911|B.1.1|Nigeria|2020-06-13	Africa|hCoV-19/Senegal/63742/2020|EPI ISL 476514|B.1.5.12|Senegal|2020-06-12	0.0003362280	Africa
Africa|hCoV-19/Nigeria/OY628-CV185/2020|EPI ISL 527912|B.1.1|Nigeria|2020-06-13	Africa|hCoV-19/Senegal/63742/2020|EPI ISL 476514|B.1.5.12|Senegal|2020-06-12	0.0005715317	Africa
Africa|hCoV-19/Nigeria/OY633-CV189/2020|EPI ISL 527914|B.1.1.71|Nigeria|2020-06-16	Africa|hCoV-19/Senegal/63742/2020|EPI ISL 476514|B.1.5.12|Senegal|2020-06-12	0.0005378780	Africa
Africa|hCoV-19/Nigeria/OY636-CV192/2020|EPI ISL 527915|B.1.1|Nigeria|2020-06-17	Africa|hCoV-19/Senegal/63742/2020|EPI ISL 476514|B.1.5.12|Senegal|2020-06-12	0.0004369614	Africa
Africa|hCoV-19/Senegal/003/2020|EPI ISL 418206|B.1.356|Senegal|2020-02-28	Africa|hCoV-19/Senegal/63742/2020|EPI ISL 476514|B.1.5.12|Senegal|2020-06-12	0.0003369178	Africa
Africa|hCoV-19/Senegal/016/2020|EPI ISL 418207|B.1.356|Senegal|2020-03-02	Africa|hCoV-19/Senegal/63742/2020|EPI ISL 476514|B.1.5.12|Senegal|2020-06-12	0.0003360800	Africa
Africa|hCoV-19/Senegal/020/2020|EPI ISL 418208|B.1.356|Senegal|2020-03-04	Africa|hCoV-19/Senegal/63742/2020|EPI ISL 476514|B.1.5.12|Senegal|2020-06-12	0.0003370200	Africa
Africa|hCoV-19/Senegal/026/2020|EPI ISL 418209|B.1.356|Senegal|2020-03-03	Africa|hCoV-19/Senegal/63742/2020|EPI ISL 476514|B.1.5.12|Senegal|2020-06-12	0.0003696955	Africa
Africa|hCoV-19/Senegal/073/2020|EPI ISL 418210|B.1|Senegal|2020-03-10	Africa|hCoV-19/Senegal/63742/2020|EPI ISL 476514|B.1.5.12|Senegal|2020-06-12	0.0002352418	Africa
Africa|hCoV-19/Senegal/082/2020|EPI ISL 418211|B.1|Senegal|2020-03-11	Africa|hCoV-19/Senegal/63742/2020|EPI ISL 476514|B.1.5.12|Senegal|2020-06-12	0.0002353525	Africa
Africa|hCoV-19/Senegal/087/2020|EPI ISL 418212|B.1|Senegal|2020-03-11	Africa|hCoV-19/Senegal/63742/2020|EPI ISL 476514|B.1.5.12|Senegal|2020-06-12	0.0002359473	Africa
Africa|hCoV-19/Senegal/094/2020|EPI ISL 418213|B.1|Senegal|2020-03-12	Africa|hCoV-19/Senegal/63742/2020|EPI ISL 476514|B.1.5.12|Senegal|2020-06-12	0.0002691063	Africa
Africa|hCoV-19/Senegal/102/2020|EPI ISL 418214|B.1|Senegal|2020-03-12	Africa|hCoV-19/Senegal/63742/2020|EPI ISL 476514|B.1.5.12|Senegal|2020-06-12	0.0002442784	Africa
Africa|hCoV-19/Senegal/119/2020|EPI ISL 418215|B.1|Senegal|2020-03-12	Africa|hCoV-19/Senegal/63742/2020|EPI ISL 476514|B.1.5.12|Senegal|2020-06-12	0.0003048175	Africa
Africa|hCoV-19/Senegal/1351/2020|EPI ISL 480556|B.6|Senegal|2020-03-28	Africa|hCoV-19/Senegal/63742/2020|EPI ISL 476514|B.1.5.12|Senegal|2020-06-12	0.0005053598	Africa
Africa|hCoV-19/Senegal/136/2020|EPI ISL 418216|A.2|Senegal|2020-03-13	Africa|hCoV-19/Senegal/63742/2020|EPI ISL 476514|B.1.5.12|Senegal|2020-06-12	0.0006050967	Africa
Africa|hCoV-19/Senegal/139/2020|EPI ISL 418217|B.1|Senegal|2020-03-13	Africa|hCoV-19/Senegal/63742/2020|EPI ISL 476514|B.1.5.12|Senegal|2020-06-12	0.0002705660	Africa
Africa|hCoV-19/Senegal/1683/2020|EPI ISL 480783|B.1|Senegal|2020-03-31	Africa|hCoV-19/Senegal/63742/2020|EPI ISL 476514|B.1.5.12|Senegal|2020-06-12	0.0002694844	Africa
Africa|hCoV-19/Senegal/1749/2020|EPI ISL 480787|B.1|Senegal|2020-03-31	Africa|hCoV-19/Senegal/63742/2020|EPI ISL 476514|B.1.5.12|Senegal|2020-06-12	0.0002700509	Africa
Africa|hCoV-19/Senegal/1966/2020|EPI ISL 480789|A.11|Senegal|2020-04-01	Africa|hCoV-19/Senegal/63742/2020|EPI ISL 476514|B.1.5.12|Senegal|2020-06-12	0.0005717148	Africa
Africa|hCoV-19/Senegal/2840/2020|EPI ISL 481220|B.1|Senegal|2020-04-06	Africa|hCoV-19/Senegal/63742/2020|EPI ISL 476514|B.1.5.12|Senegal|2020-06-12	0.0004841384	Africa
Africa|hCoV-19/Senegal/2865/2020|EPI ISL 481234|B.1|Senegal|2020-04-07	Africa|hCoV-19/Senegal/63742/2020|EPI ISL 476514|B.1.5.12|Senegal|2020-06-12	0.0004797606	Africa
Africa|hCoV-19/Senegal/306/2020|EPI ISL 420069|B.3|Senegal|2020-03-17	Africa|hCoV-19/Senegal/63742/2020|EPI ISL 476514|B.1.5.12|Senegal|2020-06-12	0.0004033232	Africa
Africa|hCoV-19/Senegal/315/2020|EPI ISL 420070|B.1|Senegal|2020-03-17	Africa|hCoV-19/Senegal/63742/2020|EPI ISL 476514|B.1.5.12|Senegal|2020-06-12	0.0003024528	Africa
Africa|hCoV-19/Senegal/328/2020|EPI ISL 420071|B.1|Senegal|2020-03-17	Africa|hCoV-19/Senegal/63742/2020|EPI ISL 476514|B.1.5.12|Senegal|2020-06-12	0.0005489262	Africa
Africa|hCoV-19/Senegal/3331/2020|EPI ISL 481235|B.1.5|Senegal|2020-04-09	Africa|hCoV-19/Senegal/63742/2020|EPI ISL 476514|B.1.5.12|Senegal|2020-06-12	0.0002354136	Africa
Africa|hCoV-19/Senegal/370/2020|EPI ISL 420072|B.1|Senegal|2020-03-18	Africa|hCoV-19/Senegal/63742/2020|EPI ISL 476514|B.1.5.12|Senegal|2020-06-12	0.0003369438	Africa
Africa|hCoV-19/Senegal/382/2020|EPI ISL 420073|B.1|Senegal|2020-03-19	Africa|hCoV-19/Senegal/63742/2020|EPI ISL 476514|B.1.5.12|Senegal|2020-06-12	0.0003361092	Africa
Africa|hCoV-19/Senegal/45436/2020|EPI ISL 498238|B.1.1|Senegal|2020-05-27	Africa|hCoV-19/Senegal/63742/2020|EPI ISL 476514|B.1.5.12|Senegal|2020-06-12	0.0004035020	Africa
Africa|hCoV-19/Senegal/45557/2020|EPI ISL 498239|B.1.1|Senegal|2020-05-27	Africa|hCoV-19/Senegal/63742/2020|EPI ISL 476514|B.1.5.12|Senegal|2020-06-12	0.0004403161	Africa
Africa|hCoV-19/Senegal/52357/2020|EPI ISL 498240|B.1.5.12|Senegal|2020-06-03	Africa|hCoV-19/Senegal/63742/2020|EPI ISL 476514|B.1.5.12|Senegal|2020-06-12	0.0003182529	Africa
Africa|hCoV-19/Senegal/52907/2020|EPI ISL 498241|B.1.5.12|Senegal|2020-06-05	Africa|hCoV-19/Senegal/63742/2020|EPI ISL 476514|B.1.5.12|Senegal|2020-06-12	0.0005212421	Africa
Africa|hCoV-19/Senegal/55499/2020|EPI ISL 498242|B.1.5|Senegal|2020-06-07	Africa|hCoV-19/Senegal/63742/2020|EPI ISL 476514|B.1.5.12|Senegal|2020-06-12	0.0002693265	Africa
Africa|hCoV-19/Senegal/55703/2020|EPI ISL 477148|B.1.356|Senegal|2020-06-07	Africa|hCoV-19/Senegal/63742/2020|EPI ISL 476514|B.1.5.12|Senegal|2020-06-12	0.0004523598	Africa
Africa|hCoV-19/Senegal/55728/2020|EPI ISL 477150|B.1.5.12|Senegal|2020-06-07	Africa|hCoV-19/Senegal/63742/2020|EPI ISL 476514|B.1.5.12|Senegal|2020-06-12	0.0002033715	Africa
Africa|hCoV-19/Senegal/55738/2020|EPI ISL 477141|B.1.5.12|Senegal|2020-06-07	Africa|hCoV-19/Senegal/63742/2020|EPI ISL 476514|B.1.5.12|Senegal|2020-06-12	0.0003459889	Africa
Africa|hCoV-19/Senegal/55752/2020|EPI ISL 477149|B.1.5.12|Senegal|2020-06-07	Africa|hCoV-19/Senegal/63742/2020|EPI ISL 476514|B.1.5.12|Senegal|2020-06-12	0.0001706491	Africa
Africa|hCoV-19/Senegal/57065/2020|EPI ISL 476148|B.1.1.44|Senegal|2020-06-09	Africa|hCoV-19/Senegal/63742/2020|EPI ISL 476514|B.1.5.12|Senegal|2020-06-12	0.0004715166	Africa
Africa|hCoV-19/Senegal/5718/2020|EPI ISL 481236|B.1|Senegal|2020-04-18	Africa|hCoV-19/Senegal/63742/2020|EPI ISL 476514|B.1.5.12|Senegal|2020-06-12	0.0003378020	Africa
Africa|hCoV-19/Senegal/57273/2020|EPI ISL 498243|B.1.5.12|Senegal|2020-06-07	Africa|hCoV-19/Senegal/63742/2020|EPI ISL 476514|B.1.5.12|Senegal|2020-06-12	0.0002016338	Africa
Africa|hCoV-19/Senegal/57476/2020|EPI ISL 476149|B.1.5.12|Senegal|2020-06-06	Africa|hCoV-19/Senegal/63742/2020|EPI ISL 476514|B.1.5.12|Senegal|2020-06-12	0.0003379994	Africa
Africa|hCoV-19/Senegal/57503/2020|EPI ISL 498244|B.1.5.12|Senegal|2020-06-09	Africa|hCoV-19/Senegal/63742/2020|EPI ISL 476514|B.1.5.12|Senegal|2020-06-12	0.0003181775	Africa
Africa|hCoV-19/Senegal/57540/2020|EPI ISL 476491|B.1.5.12|Senegal|2020-06-09	Africa|hCoV-19/Senegal/63742/2020|EPI ISL 476514|B.1.5.12|Senegal|2020-06-12	0.0004077460	Africa
Africa|hCoV-19/Senegal/5766/2020|EPI ISL 481237|B.1.5.12|Senegal|2020-04-17	Africa|hCoV-19/Senegal/63742/2020|EPI ISL 476514|B.1.5.12|Senegal|2020-06-12	0.0002016358	Africa
Africa|hCoV-19/Senegal/5770/2020|EPI ISL 481238|B.1|Senegal|2020-04-17	Africa|hCoV-19/Senegal/63742/2020|EPI ISL 476514|B.1.5.12|Senegal|2020-06-12	0.0003142141	Africa
Africa|hCoV-19/Senegal/5785/2020|EPI ISL 481239|B.1.5.12|Senegal|2020-04-17	Africa|hCoV-19/Senegal/63742/2020|EPI ISL 476514|B.1.5.12|Senegal|2020-06-12	0.0001680757	Africa
Africa|hCoV-19/Senegal/5971/2020|EPI ISL 481240|B.1.5|Senegal|2020-04-18	Africa|hCoV-19/Senegal/63742/2020|EPI ISL 476514|B.1.5.12|Senegal|2020-06-12	0.0003044477	Africa
Africa|hCoV-19/Senegal/5986/2020|EPI ISL 481243|B.1|Senegal|2020-04-18	Africa|hCoV-19/Senegal/63742/2020|EPI ISL 476514|B.1.5.12|Senegal|2020-06-12	0.0003698163	Africa
Africa|hCoV-19/Senegal/600/2020|EPI ISL 420074|B.1.5|Senegal|2020-03-20	Africa|hCoV-19/Senegal/63742/2020|EPI ISL 476514|B.1.5.12|Senegal|2020-06-12	0.0002688541	Africa
Africa|hCoV-19/Senegal/611/2020|EPI ISL 420076|B.1|Senegal|2020-03-20	Africa|hCoV-19/Senegal/63742/2020|EPI ISL 476514|B.1.5.12|Senegal|2020-06-12	0.0003024791	Africa
Africa|hCoV-19/Senegal/618/2020|EPI ISL 420077|A|Senegal|2020-03-20	Africa|hCoV-19/Senegal/63742/2020|EPI ISL 476514|B.1.5.12|Senegal|2020-06-12	0.0005378311	Africa
Africa|hCoV-19/Senegal/620/2020|EPI ISL 420078|A.11|Senegal|2020-03-20	Africa|hCoV-19/Senegal/63742/2020|EPI ISL 476514|B.1.5.12|Senegal|2020-06-12	0.0005390813	Africa
Africa|hCoV-19/Senegal/62365/2020|EPI ISL 476492|B.1.5.12|Senegal|2020-06-10	Africa|hCoV-19/Senegal/63742/2020|EPI ISL 476514|B.1.5.12|Senegal|2020-06-12	0.0002352418	Africa
Africa|hCoV-19/Senegal/62368/2020|EPI ISL 476493|B.1.1|Senegal|2020-06-10	Africa|hCoV-19/Senegal/63742/2020|EPI ISL 476514|B.1.5.12|Senegal|2020-06-12	0.0003360958	Africa
Africa|hCoV-19/Senegal/62431/2020|EPI ISL 498247|B.1.5.12|Senegal|2020-06-10	Africa|hCoV-19/Senegal/63742/2020|EPI ISL 476514|B.1.5.12|Senegal|2020-06-12	0.0001705443	Africa
Africa|hCoV-19/Senegal/62872/2020|EPI ISL 476494|B.1.5.12|Senegal|2020-06-11	Africa|hCoV-19/Senegal/63742/2020|EPI ISL 476514|B.1.5.12|Senegal|2020-06-12	0.0001683835	Africa
Africa|hCoV-19/Senegal/62874/2020|EPI ISL 476495|B.1.5.12|Senegal|2020-06-11	Africa|hCoV-19/Senegal/63742/2020|EPI ISL 476514|B.1.5.12|Senegal|2020-06-12	0.0002359418	Africa
Africa|hCoV-19/Senegal/63263/2020|EPI ISL 498249|B.1.5.12|Senegal|2020-06-11	Africa|hCoV-19/Senegal/63742/2020|EPI ISL 476514|B.1.5.12|Senegal|2020-06-12	0.0001689517	Africa
Africa|hCoV-19/Senegal/63728/2020|EPI ISL 476497|B.1.356|Senegal|2020-06-12	Africa|hCoV-19/Senegal/63742/2020|EPI ISL 476514|B.1.5.12|Senegal|2020-06-12	0.0004439573	Africa
Africa|hCoV-19/Algeria/G0638 2264/2020|EPI ISL 418241|B.1|Algeria|2020-03-02	Africa|hCoV-19/Senegal/640/2020|EPI ISL 420079|B.1|Senegal|2020-03-20	0.0004493007	Africa
Africa|hCoV-19/Algeria/G0640 2265/2020|EPI ISL 418242|B.1|Algeria|2020-03-08	Africa|hCoV-19/Senegal/640/2020|EPI ISL 420079|B.1|Senegal|2020-03-20	0.0003449151	Africa
Africa|hCoV-19/Algeria/G0860 2262/2020|EPI ISL 420037|B.1|Algeria|2020-03-02	Africa|hCoV-19/Senegal/640/2020|EPI ISL 420079|B.1|Senegal|2020-03-20	0.0003449150	Africa
Africa|hCoV-19/Benin/1022/2020|EPI ISL 476826|B.1|Benin|2020-03-25	Africa|hCoV-19/Senegal/640/2020|EPI ISL 420079|B.1|Senegal|2020-03-20	0.0004484994	Africa
Africa|hCoV-19/Benin/1092/2020|EPI ISL 476827|B.1|Benin|2020-03-27	Africa|hCoV-19/Senegal/640/2020|EPI ISL 420079|B.1|Senegal|2020-03-20	0.0004486524	Africa
Africa|hCoV-19/Benin/1408/2020|EPI ISL 476825|B.1.356|Benin|2020-04-04	Africa|hCoV-19/Senegal/640/2020|EPI ISL 420079|B.1|Senegal|2020-03-20	0.0003449388	Africa
Africa|hCoV-19/Benin/1409/2020|EPI ISL 476828|B.1|Benin|2020-04-06	Africa|hCoV-19/Senegal/640/2020|EPI ISL 420079|B.1|Senegal|2020-03-20	0.0003822259	Africa
Africa|hCoV-19/Benin/1950/2020|EPI ISL 476830|A|Benin|2020-04-15	Africa|hCoV-19/Senegal/640/2020|EPI ISL 420079|B.1|Senegal|2020-03-20	0.0006902349	Africa
Africa|hCoV-19/Benin/197/2020|EPI ISL 476822|B.1.178|Benin|2020-03-15	Africa|hCoV-19/Senegal/640/2020|EPI ISL 420079|B.1|Senegal|2020-03-20	0.0004485503	Africa
Africa|hCoV-19/Benin/2012/2020|EPI ISL 476831|A|Benin|2020-04-15	Africa|hCoV-19/Senegal/640/2020|EPI ISL 420079|B.1|Senegal|2020-03-20	0.0007246541	Africa
Africa|hCoV-19/Benin/260/2020|EPI ISL 476823|B.1.292|Benin|2020-03-17	Africa|hCoV-19/Senegal/640/2020|EPI ISL 420079|B.1|Senegal|2020-03-20	0.0004139522	Africa
Africa|hCoV-19/Benin/314/2020|EPI ISL 476834|B.1.5|Benin|2020-03-17	Africa|hCoV-19/Senegal/640/2020|EPI ISL 420079|B.1|Senegal|2020-03-20	0.0004857473	Africa
Africa|hCoV-19/Benin/461/2020|EPI ISL 476833|A|Benin|2020-03-17	Africa|hCoV-19/Senegal/640/2020|EPI ISL 420079|B.1|Senegal|2020-03-20	0.0006901018	Africa
Africa|hCoV-19/Benin/501/2020|EPI ISL 476824|B.1.356|Benin|2020-03-17	Africa|hCoV-19/Senegal/640/2020|EPI ISL 420079|B.1|Senegal|2020-03-20	0.0003449150	Africa
Africa|hCoV-19/Benin/843/2020|EPI ISL 476829|A|Benin|2020-03-19	Africa|hCoV-19/Senegal/640/2020|EPI ISL 420079|B.1|Senegal|2020-03-20	0.0006211514	Africa
Africa|hCoV-19/Botswana/BOT0455/2020|EPI ISL 560386|B.1|Botswana|2020-03-28	Africa|hCoV-19/Senegal/640/2020|EPI ISL 420079|B.1|Senegal|2020-03-20	0.0002759206	Africa
Africa|hCoV-19/Botswana/BOT2254/2020|EPI ISL 560390|B.1.1|Botswana|2020-04-08	Africa|hCoV-19/Senegal/640/2020|EPI ISL 420079|B.1|Senegal|2020-03-20	0.0004876127	Africa
Africa|hCoV-19/Botswana/BOT2283/2020|EPI ISL 560385|B.1|Botswana|2020-04-07	Africa|hCoV-19/Senegal/640/2020|EPI ISL 420079|B.1|Senegal|2020-03-20	0.0003875494	Africa
Africa|hCoV-19/Botswana/BOT2624/2020|EPI ISL 560387|B.1.1|Botswana|2020-04-05	Africa|hCoV-19/Senegal/640/2020|EPI ISL 420079|B.1|Senegal|2020-03-20	0.0004933679	Africa
Africa|hCoV-19/Botswana/BOT4161/2020|EPI ISL 560388|B.1.1.220|Botswana|2020-04-16	Africa|hCoV-19/Senegal/640/2020|EPI ISL 420079|B.1|Senegal|2020-03-20	0.0005586565	Africa
Africa|hCoV-19/DRC/04186/2020|EPI ISL 471411|A|Democratic Republic of the Congo|2020-04-25	Africa|hCoV-19/Senegal/640/2020|EPI ISL 420079|B.1|Senegal|2020-03-20	0.0006901011	Africa
Africa|hCoV-19/DRC/04188/2020|EPI ISL 471413|A|Democratic Republic of the Congo|2020-04-25	Africa|hCoV-19/Senegal/640/2020|EPI ISL 420079|B.1|Senegal|2020-03-20	0.0007772235	Africa
Africa|hCoV-19/DRC/10041/2020|EPI ISL 527543|B.1.1.275|Democratic Republic of the Congo|2020-05-22	Africa|hCoV-19/Senegal/640/2020|EPI ISL 420079|B.1|Senegal|2020-03-20	0.0005555595	Africa
Africa|hCoV-19/DRC/10057/2020|EPI ISL 527538|B.1.1.275|Democratic Republic of the Congo|2020-05-22	Africa|hCoV-19/Senegal/640/2020|EPI ISL 420079|B.1|Senegal|2020-03-20	0.0004620694	Africa
Africa|hCoV-19/DRC/10061/2020|EPI ISL 527521|B.1.1.275|Democratic Republic of the Congo|2020-05-22	Africa|hCoV-19/Senegal/640/2020|EPI ISL 420079|B.1|Senegal|2020-03-20	0.0005264865	Africa
Africa|hCoV-19/DRC/10070/2020|EPI ISL 527544|B.1.178|Democratic Republic of the Congo|2020-05-22	Africa|hCoV-19/Senegal/640/2020|EPI ISL 420079|B.1|Senegal|2020-03-20	0.0005199545	Africa
Africa|hCoV-19/DRC/10120/2020|EPI ISL 513624|B.1.1.275|Democratic Republic of the Congo|2020-05-22	Africa|hCoV-19/Senegal/640/2020|EPI ISL 420079|B.1|Senegal|2020-03-20	0.0006049755	Africa
Africa|hCoV-19/DRC/10127/2020|EPI ISL 513625|B.1.1.275|Democratic Republic of the Congo|2020-05-22	Africa|hCoV-19/Senegal/640/2020|EPI ISL 420079|B.1|Senegal|2020-03-20	0.0005969890	Africa
Africa|hCoV-19/DRC/10242/2020|EPI ISL 513626|B.1.84|Democratic Republic of the Congo|2020-05-22	Africa|hCoV-19/Senegal/640/2020|EPI ISL 420079|B.1|Senegal|2020-03-20	0.0004172060	Africa
Africa|hCoV-19/DRC/10251/2020|EPI ISL 513627|B.1.128|Democratic Republic of the Congo|2020-05-22	Africa|hCoV-19/Senegal/640/2020|EPI ISL 420079|B.1|Senegal|2020-03-20	0.0006267281	Africa
Africa|hCoV-19/DRC/10324/2020|EPI ISL 527545|B.1.214|Democratic Republic of the Congo|2020-05-22	Africa|hCoV-19/Senegal/640/2020|EPI ISL 420079|B.1|Senegal|2020-03-20	0.0005553727	Africa
Africa|hCoV-19/DRC/10346/2020|EPI ISL 527546|B.1.214|Democratic Republic of the Congo|2020-05-22	Africa|hCoV-19/Senegal/640/2020|EPI ISL 420079|B.1|Senegal|2020-03-20	0.0003503114	Africa
Africa|hCoV-19/DRC/10364/2020|EPI ISL 527498|B.1|Democratic Republic of the Congo|2020-05-22	Africa|hCoV-19/Senegal/640/2020|EPI ISL 420079|B.1|Senegal|2020-03-20	0.0004524633	Africa
Africa|hCoV-19/DRC/10371/2020|EPI ISL 527489|B.1.178|Democratic Republic of the Congo|2020-05-22	Africa|hCoV-19/Senegal/640/2020|EPI ISL 420079|B.1|Senegal|2020-03-20	0.0004861282	Africa
Africa|hCoV-19/DRC/10373/2020|EPI ISL 527495|B.1.159|Democratic Republic of the Congo|2020-05-22	Africa|hCoV-19/Senegal/640/2020|EPI ISL 420079|B.1|Senegal|2020-03-20	0.0004866233	Africa
Africa|hCoV-19/DRC/10374/2020|EPI ISL 527539|B.1.84|Democratic Republic of the Congo|2020-05-22	Africa|hCoV-19/Senegal/640/2020|EPI ISL 420079|B.1|Senegal|2020-03-20	0.0007416514	Africa
Africa|hCoV-19/DRC/10375/2020|EPI ISL 527499|B.1.84|Democratic Republic of the Congo|2020-05-22	Africa|hCoV-19/Senegal/640/2020|EPI ISL 420079|B.1|Senegal|2020-03-20	0.0006270483	Africa
Africa|hCoV-19/DRC/10399/2020|EPI ISL 527491|B.1.214|Democratic Republic of the Congo|2020-05-22	Africa|hCoV-19/Senegal/640/2020|EPI ISL 420079|B.1|Senegal|2020-03-20	0.0005557795	Africa
Africa|hCoV-19/DRC/10502/2020|EPI ISL 527547|B.1.5|Democratic Republic of the Congo|2020-05-20	Africa|hCoV-19/Senegal/640/2020|EPI ISL 420079|B.1|Senegal|2020-03-20	0.0003814837	Africa
Africa|hCoV-19/DRC/10506/2020|EPI ISL 527524|B.1.5|Democratic Republic of the Congo|2020-05-18	Africa|hCoV-19/Senegal/640/2020|EPI ISL 420079|B.1|Senegal|2020-03-20	0.0003877622	Africa
Africa|hCoV-19/DRC/10507/2020|EPI ISL 527492|B.1.5|Democratic Republic of the Congo|2020-05-18	Africa|hCoV-19/Senegal/640/2020|EPI ISL 420079|B.1|Senegal|2020-03-20	0.0004169863	Africa
Africa|hCoV-19/DRC/10508/2020|EPI ISL 527494|B.1.5|Democratic Republic of the Congo|2020-05-20	Africa|hCoV-19/Senegal/640/2020|EPI ISL 420079|B.1|Senegal|2020-03-20	0.0004147103	Africa
Africa|hCoV-19/DRC/10532/2020|EPI ISL 527532|B.1.5|Democratic Republic of the Congo|2020-05-20	Africa|hCoV-19/Senegal/640/2020|EPI ISL 420079|B.1|Senegal|2020-03-20	0.0003881176	Africa
Africa|hCoV-19/DRC/10533/2020|EPI ISL 527548|B.1.5|Democratic Republic of the Congo|2020-05-20	Africa|hCoV-19/Senegal/640/2020|EPI ISL 420079|B.1|Senegal|2020-03-20	0.0004163022	Africa
Africa|hCoV-19/DRC/10621/2020|EPI ISL 527526|B.1.214|Democratic Republic of the Congo|2020-05-23	Africa|hCoV-19/Senegal/640/2020|EPI ISL 420079|B.1|Senegal|2020-03-20	0.0005281547	Africa
Africa|hCoV-19/DRC/10640/2020|EPI ISL 527541|B.1|Democratic Republic of the Congo|2020-05-22	Africa|hCoV-19/Senegal/640/2020|EPI ISL 420079|B.1|Senegal|2020-03-20	0.0006770660	Africa
Africa|hCoV-19/DRC/10644/2020|EPI ISL 527549|B.1|Democratic Republic of the Congo|2020-05-22	Africa|hCoV-19/Senegal/640/2020|EPI ISL 420079|B.1|Senegal|2020-03-20	0.0006939020	Africa
Africa|hCoV-19/DRC/10728/2020|EPI ISL 513628|B.1.5|Democratic Republic of the Congo|2020-05-23	Africa|hCoV-19/Senegal/640/2020|EPI ISL 420079|B.1|Senegal|2020-03-20	0.0004275891	Africa
Africa|hCoV-19/DRC/10731/2020|EPI ISL 513629|B.1.1.1|Democratic Republic of the Congo|2020-05-23	Africa|hCoV-19/Senegal/640/2020|EPI ISL 420079|B.1|Senegal|2020-03-20	0.0006062286	Africa
Africa|hCoV-19/DRC/10733/2020|EPI ISL 513630|B.1|Democratic Republic of the Congo|2020-05-23	Africa|hCoV-19/Senegal/640/2020|EPI ISL 420079|B.1|Senegal|2020-03-20	0.0005548911	Africa
Africa|hCoV-19/DRC/108/2020|EPI ISL 417948|B.1.128|Democratic Republic of the Congo|2020-03-19	Africa|hCoV-19/Senegal/640/2020|EPI ISL 420079|B.1|Senegal|2020-03-20	0.0005181536	Africa
Africa|hCoV-19/DRC/10885/2020|EPI ISL 513631|B.1.84|Democratic Republic of the Congo|2020-05-23	Africa|hCoV-19/Senegal/640/2020|EPI ISL 420079|B.1|Senegal|2020-03-20	0.0004539549	Africa
Africa|hCoV-19/DRC/10902/2020|EPI ISL 527490|B.1.178|Democratic Republic of the Congo|2020-05-23	Africa|hCoV-19/Senegal/640/2020|EPI ISL 420079|B.1|Senegal|2020-03-20	0.0004510620	Africa
Africa|hCoV-19/DRC/10913/2020|EPI ISL 527507|B.1.84|Democratic Republic of the Congo|2020-05-24	Africa|hCoV-19/Senegal/640/2020|EPI ISL 420079|B.1|Senegal|2020-03-20	0.0006259781	Africa
Africa|hCoV-19/DRC/11005/2020|EPI ISL 527550|B.1.159|Democratic Republic of the Congo|2020-05-24	Africa|hCoV-19/Senegal/640/2020|EPI ISL 420079|B.1|Senegal|2020-03-20	0.0005898850	Africa
Africa|hCoV-19/DRC/11008/2020|EPI ISL 527503|B.1.159|Democratic Republic of the Congo|2020-05-24	Africa|hCoV-19/Senegal/640/2020|EPI ISL 420079|B.1|Senegal|2020-03-20	0.0003848075	Africa
Africa|hCoV-19/DRC/11022/2020|EPI ISL 527551|B.1.214|Democratic Republic of the Congo|2020-05-24	Africa|hCoV-19/Senegal/640/2020|EPI ISL 420079|B.1|Senegal|2020-03-20	0.0006248853	Africa
Africa|hCoV-19/DRC/11024/2020|EPI ISL 527552|B.1.149|Democratic Republic of the Congo|2020-05-24	Africa|hCoV-19/Senegal/640/2020|EPI ISL 420079|B.1|Senegal|2020-03-20	0.0006657246	Africa
Africa|hCoV-19/DRC/11026/2020|EPI ISL 527553|B.1.149|Democratic Republic of the Congo|2020-05-24	Africa|hCoV-19/Senegal/640/2020|EPI ISL 420079|B.1|Senegal|2020-03-20	0.0005204884	Africa
Africa|hCoV-19/DRC/11031/2020|EPI ISL 527554|B.1.214|Democratic Republic of the Congo|2020-05-24	Africa|hCoV-19/Senegal/640/2020|EPI ISL 420079|B.1|Senegal|2020-03-20	0.0005556178	Africa
Africa|hCoV-19/DRC/11041/2020|EPI ISL 527555|B.1|Democratic Republic of the Congo|2020-05-24	Africa|hCoV-19/Senegal/640/2020|EPI ISL 420079|B.1|Senegal|2020-03-20	0.0005207181	Africa
Africa|hCoV-19/DRC/11057/2020|EPI ISL 527528|B.1.5|Democratic Republic of the Congo|2020-05-24	Africa|hCoV-19/Senegal/640/2020|EPI ISL 420079|B.1|Senegal|2020-03-20	0.0004581229	Africa
Africa|hCoV-19/DRC/11078/2020|EPI ISL 527514|B.1|Democratic Republic of the Congo|2020-05-24	Africa|hCoV-19/Senegal/640/2020|EPI ISL 420079|B.1|Senegal|2020-03-20	0.0004886849	Africa
Africa|hCoV-19/DRC/11079/2020|EPI ISL 527500|B.1.214|Democratic Republic of the Congo|2020-05-24	Africa|hCoV-19/Senegal/640/2020|EPI ISL 420079|B.1|Senegal|2020-03-20	0.0004886508	Africa
Africa|hCoV-19/DRC/11093/2020|EPI ISL 527527|B.1.5|Democratic Republic of the Congo|2020-05-24	Africa|hCoV-19/Senegal/640/2020|EPI ISL 420079|B.1|Senegal|2020-03-20	0.0002470280	Africa
Africa|hCoV-19/DRC/11096/2020|EPI ISL 527522|B.1|Democratic Republic of the Congo|2020-05-24	Africa|hCoV-19/Senegal/640/2020|EPI ISL 420079|B.1|Senegal|2020-03-20	0.0004555388	Africa
Africa|hCoV-19/DRC/11114/2020|EPI ISL 527534|B.1.214|Democratic Republic of the Congo|2020-05-25	Africa|hCoV-19/Senegal/640/2020|EPI ISL 420079|B.1|Senegal|2020-03-20	0.0005997682	Africa
Africa|hCoV-19/DRC/11123/2020|EPI ISL 527496|B.1.84|Democratic Republic of the Congo|2020-05-24	Africa|hCoV-19/Senegal/640/2020|EPI ISL 420079|B.1|Senegal|2020-03-20	0.0005216532	Africa
Africa|hCoV-19/DRC/11134/2020|EPI ISL 527518|B.1.5|Democratic Republic of the Congo|2020-05-24	Africa|hCoV-19/Senegal/640/2020|EPI ISL 420079|B.1|Senegal|2020-03-20	0.0002799335	Africa
Africa|hCoV-19/DRC/11143/2020|EPI ISL 527556|B.1|Democratic Republic of the Congo|2020-05-24	Africa|hCoV-19/Senegal/640/2020|EPI ISL 420079|B.1|Senegal|2020-03-20	0.0005899584	Africa
Africa|hCoV-19/DRC/11145/2020|EPI ISL 527501|B.1.214|Democratic Republic of the Congo|2020-05-24	Africa|hCoV-19/Senegal/640/2020|EPI ISL 420079|B.1|Senegal|2020-03-20	0.0005575670	Africa
Africa|hCoV-19/DRC/11148/2020|EPI ISL 527525|B.1.178|Democratic Republic of the Congo|2020-05-24	Africa|hCoV-19/Senegal/640/2020|EPI ISL 420079|B.1|Senegal|2020-03-20	0.0005655274	Africa
Africa|hCoV-19/DRC/11157/2020|EPI ISL 527530|B.1|Democratic Republic of the Congo|2020-05-25	Africa|hCoV-19/Senegal/640/2020|EPI ISL 420079|B.1|Senegal|2020-03-20	0.0003157493	Africa
Africa|hCoV-19/DRC/11187/2020|EPI ISL 527523|B.1.1.275|Democratic Republic of the Congo|2020-05-23	Africa|hCoV-19/Senegal/640/2020|EPI ISL 420079|B.1|Senegal|2020-03-20	0.0005625988	Africa
Africa|hCoV-19/DRC/11191/2020|EPI ISL 527506|B.1.1.275|Democratic Republic of the Congo|2020-05-23	Africa|hCoV-19/Senegal/640/2020|EPI ISL 420079|B.1|Senegal|2020-03-20	0.0005204415	Africa
Africa|hCoV-19/DRC/11252/2020|EPI ISL 527557|B.1.1.275|Democratic Republic of the Congo|2020-05-21	Africa|hCoV-19/Senegal/640/2020|EPI ISL 420079|B.1|Senegal|2020-03-20	0.0006938980	Africa
Africa|hCoV-19/DRC/11260/2020|EPI ISL 527558|B.1.1.275|Democratic Republic of the Congo|2020-05-23	Africa|hCoV-19/Senegal/640/2020|EPI ISL 420079|B.1|Senegal|2020-03-20	0.0005551878	Africa
Africa|hCoV-19/DRC/1131/2020|EPI ISL 429255|B.1.5|Democratic Republic of the Congo|2020-04-05	Africa|hCoV-19/Senegal/640/2020|EPI ISL 420079|B.1|Senegal|2020-03-20	0.0004140380	Africa
Africa|hCoV-19/DRC/11310/2020|EPI ISL 527529|B.1.149|Democratic Republic of the Congo|2020-05-25	Africa|hCoV-19/Senegal/640/2020|EPI ISL 420079|B.1|Senegal|2020-03-20	0.0003523725	Africa
Africa|hCoV-19/DRC/11318/2020|EPI ISL 527559|B.1.149|Democratic Republic of the Congo|2020-05-25	Africa|hCoV-19/Senegal/640/2020|EPI ISL 420079|B.1|Senegal|2020-03-20	0.0005176277	Africa
Africa|hCoV-19/DRC/11326/2020|EPI ISL 527508|B.1|Democratic Republic of the Congo|2020-05-25	Africa|hCoV-19/Senegal/640/2020|EPI ISL 420079|B.1|Senegal|2020-03-20	0.0004520184	Africa
Africa|hCoV-19/DRC/11334/2020|EPI ISL 527504|B.1.178|Democratic Republic of the Congo|2020-05-25	Africa|hCoV-19/Senegal/640/2020|EPI ISL 420079|B.1|Senegal|2020-03-20	0.0004517451	Africa
Africa|hCoV-19/DRC/11337/2020|EPI ISL 527510|B.1.84|Democratic Republic of the Congo|2020-05-25	Africa|hCoV-19/Senegal/640/2020|EPI ISL 420079|B.1|Senegal|2020-03-20	0.0005223442	Africa
Africa|hCoV-19/DRC/11341/2020|EPI ISL 527509|B.1.1.275|Democratic Republic of the Congo|2020-05-25	Africa|hCoV-19/Senegal/640/2020|EPI ISL 420079|B.1|Senegal|2020-03-20	0.0005567523	Africa
Africa|hCoV-19/DRC/11348/2020|EPI ISL 527560|B.1.149|Democratic Republic of the Congo|2020-05-25	Africa|hCoV-19/Senegal/640/2020|EPI ISL 420079|B.1|Senegal|2020-03-20	0.0005180926	Africa
Africa|hCoV-19/DRC/11369/2020|EPI ISL 527537|B.1.214|Democratic Republic of the Congo|2020-05-25	Africa|hCoV-19/Senegal/640/2020|EPI ISL 420079|B.1|Senegal|2020-03-20	0.0003185007	Africa
Africa|hCoV-19/DRC/11376/2020|EPI ISL 527513|B.1.214|Democratic Republic of the Congo|2020-05-25	Africa|hCoV-19/Senegal/640/2020|EPI ISL 420079|B.1|Senegal|2020-03-20	0.0005933430	Africa
Africa|hCoV-19/DRC/11411/2020|EPI ISL 527561|B.1.5|Democratic Republic of the Congo|2020-05-25	Africa|hCoV-19/Senegal/640/2020|EPI ISL 420079|B.1|Senegal|2020-03-20	0.0004856056	Africa
Africa|hCoV-19/DRC/11450/2020|EPI ISL 527516|B.1.5|Democratic Republic of the Congo|2020-05-25	Africa|hCoV-19/Senegal/640/2020|EPI ISL 420079|B.1|Senegal|2020-03-20	0.0001059187	Africa
Africa|hCoV-19/DRC/11458/2020|EPI ISL 527497|B.1.5|Democratic Republic of the Congo|2020-05-25	Africa|hCoV-19/Senegal/640/2020|EPI ISL 420079|B.1|Senegal|2020-03-20	0.0002449106	Africa
Africa|hCoV-19/DRC/11460/2020|EPI ISL 527562|B.1.214|Democratic Republic of the Congo|2020-05-25	Africa|hCoV-19/Senegal/640/2020|EPI ISL 420079|B.1|Senegal|2020-03-20	0.0004554430	Africa
Africa|hCoV-19/DRC/11472/2020|EPI ISL 527502|B.1.214|Democratic Republic of the Congo|2020-05-25	Africa|hCoV-19/Senegal/640/2020|EPI ISL 420079|B.1|Senegal|2020-03-20	0.0006280833	Africa
Africa|hCoV-19/DRC/11477/2020|EPI ISL 527563|B.1.84|Democratic Republic of the Congo|2020-05-25	Africa|hCoV-19/Senegal/640/2020|EPI ISL 420079|B.1|Senegal|2020-03-20	0.0004504681	Africa
Africa|hCoV-19/DRC/11486/2020|EPI ISL 527564|B.1.214|Democratic Republic of the Congo|2020-05-25	Africa|hCoV-19/Senegal/640/2020|EPI ISL 420079|B.1|Senegal|2020-03-20	0.0006247209	Africa
Africa|hCoV-19/DRC/11487/2020|EPI ISL 527505|B.1|Democratic Republic of the Congo|2020-05-25	Africa|hCoV-19/Senegal/640/2020|EPI ISL 420079|B.1|Senegal|2020-03-20	0.0003152139	Africa
Africa|hCoV-19/DRC/11507/2020|EPI ISL 527512|B.1|Democratic Republic of the Congo|2020-05-25	Africa|hCoV-19/Senegal/640/2020|EPI ISL 420079|B.1|Senegal|2020-03-20	0.0003827936	Africa
Africa|hCoV-19/DRC/1151/2020|EPI ISL 447596|B.38|Democratic Republic of the Congo|2020-04-05	Africa|hCoV-19/Senegal/640/2020|EPI ISL 420079|B.1|Senegal|2020-03-20	0.0006916288	Africa
Africa|hCoV-19/DRC/11511/2020|EPI ISL 527511|B.1.214|Democratic Republic of the Congo|2020-05-25	Africa|hCoV-19/Senegal/640/2020|EPI ISL 420079|B.1|Senegal|2020-03-20	0.0005572816	Africa
Africa|hCoV-19/DRC/11572/2020|EPI ISL 527565|B.1.214|Democratic Republic of the Congo|2020-05-25	Africa|hCoV-19/Senegal/640/2020|EPI ISL 420079|B.1|Senegal|2020-03-20	0.0005199366	Africa
Africa|hCoV-19/DRC/11576/2020|EPI ISL 527517|B.1|Democratic Republic of the Congo|2020-05-25	Africa|hCoV-19/Senegal/640/2020|EPI ISL 420079|B.1|Senegal|2020-03-20	0.0002098656	Africa
Africa|hCoV-19/DRC/11583/2020|EPI ISL 527542|B.1|Democratic Republic of the Congo|2020-05-25	Africa|hCoV-19/Senegal/640/2020|EPI ISL 420079|B.1|Senegal|2020-03-20	0.0004952984	Africa
Africa|hCoV-19/DRC/11616/2020|EPI ISL 527519|B.1|Democratic Republic of the Congo|2020-05-25	Africa|hCoV-19/Senegal/640/2020|EPI ISL 420079|B.1|Senegal|2020-03-20	0.0003143049	Africa
Africa|hCoV-19/DRC/11623/2020|EPI ISL 527566|B.1.5|Democratic Republic of the Congo|2020-05-25	Africa|hCoV-19/Senegal/640/2020|EPI ISL 420079|B.1|Senegal|2020-03-20	0.0004512275	Africa
Africa|hCoV-19/DRC/11624/2020|EPI ISL 527567|B.1.149|Democratic Republic of the Congo|2020-05-25	Africa|hCoV-19/Senegal/640/2020|EPI ISL 420079|B.1|Senegal|2020-03-20	0.0005205320	Africa
Africa|hCoV-19/DRC/11631/2020|EPI ISL 527568|B.1.149|Democratic Republic of the Congo|2020-05-25	Africa|hCoV-19/Senegal/640/2020|EPI ISL 420079|B.1|Senegal|2020-03-20	0.0005210019	Africa
Africa|hCoV-19/DRC/11632/2020|EPI ISL 527493|B.1|Democratic Republic of the Congo|2020-05-25	Africa|hCoV-19/Senegal/640/2020|EPI ISL 420079|B.1|Senegal|2020-03-20	0.0004518614	Africa
Africa|hCoV-19/DRC/11635/2020|EPI ISL 527540|B.1.214|Democratic Republic of the Congo|2020-05-25	Africa|hCoV-19/Senegal/640/2020|EPI ISL 420079|B.1|Senegal|2020-03-20	0.0003903920	Africa
Africa|hCoV-19/DRC/11640/2020|EPI ISL 527535|B.1.178|Democratic Republic of the Congo|2020-05-25	Africa|hCoV-19/Senegal/640/2020|EPI ISL 420079|B.1|Senegal|2020-03-20	0.0005635532	Africa
Africa|hCoV-19/DRC/11643/2020|EPI ISL 527520|B.1.5|Democratic Republic of the Congo|2020-05-25	Africa|hCoV-19/Senegal/640/2020|EPI ISL 420079|B.1|Senegal|2020-03-20	0.0005257908	Africa
Africa|hCoV-19/DRC/11648/2020|EPI ISL 527569|B.1.6|Democratic Republic of the Congo|2020-05-25	Africa|hCoV-19/Senegal/640/2020|EPI ISL 420079|B.1|Senegal|2020-03-20	0.0005534215	Africa
Africa|hCoV-19/DRC/11652/2020|EPI ISL 527570|B.1.149|Democratic Republic of the Congo|2020-05-25	Africa|hCoV-19/Senegal/640/2020|EPI ISL 420079|B.1|Senegal|2020-03-20	0.0005203134	Africa
Africa|hCoV-19/DRC/11653/2020|EPI ISL 527533|B.1.84|Democratic Republic of the Congo|2020-05-25	Africa|hCoV-19/Senegal/640/2020|EPI ISL 420079|B.1|Senegal|2020-03-20	0.0002465669	Africa
Africa|hCoV-19/DRC/11676/2020|EPI ISL 527531|B.1|Democratic Republic of the Congo|2020-05-26	Africa|hCoV-19/Senegal/640/2020|EPI ISL 420079|B.1|Senegal|2020-03-20	0.0003892030	Africa
Africa|hCoV-19/DRC/11677/2020|EPI ISL 527515|B.1.214|Democratic Republic of the Congo|2020-05-26	Africa|hCoV-19/Senegal/640/2020|EPI ISL 420079|B.1|Senegal|2020-03-20	0.0004193353	Africa
Africa|hCoV-19/DRC/11732/2020|EPI ISL 527536|B.1.214|Democratic Republic of the Congo|2020-05-26	Africa|hCoV-19/Senegal/640/2020|EPI ISL 420079|B.1|Senegal|2020-03-20	0.0004936816	Africa
Africa|hCoV-19/DRC/11733/2020|EPI ISL 527571|B.1.149|Democratic Republic of the Congo|2020-05-26	Africa|hCoV-19/Senegal/640/2020|EPI ISL 420079|B.1|Senegal|2020-03-20	0.0005175973	Africa
Africa|hCoV-19/DRC/11806/2020|EPI ISL 527572|B.1.214|Democratic Republic of the Congo|2020-05-26	Africa|hCoV-19/Senegal/640/2020|EPI ISL 420079|B.1|Senegal|2020-03-20	0.0006244175	Africa
Africa|hCoV-19/DRC/1234/2020|EPI ISL 429258|B.1.5|Democratic Republic of the Congo|2020-04-06	Africa|hCoV-19/Senegal/640/2020|EPI ISL 420079|B.1|Senegal|2020-03-20	0.0001070869	Africa
Africa|hCoV-19/DRC/1249/2020|EPI ISL 429259|B.1.5|Democratic Republic of the Congo|2020-04-06	Africa|hCoV-19/Senegal/640/2020|EPI ISL 420079|B.1|Senegal|2020-03-20	0.0001384219	Africa
Africa|hCoV-19/DRC/1319/2020|EPI ISL 431011|B.1.128|Democratic Republic of the Congo|2020-04-07	Africa|hCoV-19/Senegal/640/2020|EPI ISL 420079|B.1|Senegal|2020-03-20	0.0003113772	Africa
Africa|hCoV-19/DRC/1324/2020|EPI ISL 435033|B.1.128|Democratic Republic of the Congo|2020-04-07	Africa|hCoV-19/Senegal/640/2020|EPI ISL 420079|B.1|Senegal|2020-03-20	0.0005183432	Africa
Africa|hCoV-19/DRC/1326/2020|EPI ISL 435116|B.1|Democratic Republic of the Congo|2020-04-07	Africa|hCoV-19/Senegal/640/2020|EPI ISL 420079|B.1|Senegal|2020-03-20	0.0002778339	Africa
Africa|hCoV-19/DRC/1375/2020|EPI ISL 435117|B.1.1.1|Democratic Republic of the Congo|2020-04-07	Africa|hCoV-19/Senegal/640/2020|EPI ISL 420079|B.1|Senegal|2020-03-20	0.0006565637	Africa
Africa|hCoV-19/DRC/1376/2020|EPI ISL 431012|B.1.1.1|Democratic Republic of the Congo|2020-04-07	Africa|hCoV-19/Senegal/640/2020|EPI ISL 420079|B.1|Senegal|2020-03-20	0.0006219796	Africa
Africa|hCoV-19/DRC/1377/2020|EPI ISL 434678|B.1.1.1|Democratic Republic of the Congo|2020-04-07	Africa|hCoV-19/Senegal/640/2020|EPI ISL 420079|B.1|Senegal|2020-03-20	0.0005870013	Africa
Africa|hCoV-19/DRC/1378/2020|EPI ISL 435118|B.1.1.1|Democratic Republic of the Congo|2020-04-07	Africa|hCoV-19/Senegal/640/2020|EPI ISL 420079|B.1|Senegal|2020-03-20	0.0006249464	Africa
Africa|hCoV-19/DRC/1382/2020|EPI ISL 435113|B.1.1.1|Democratic Republic of the Congo|2020-04-07	Africa|hCoV-19/Senegal/640/2020|EPI ISL 420079|B.1|Senegal|2020-03-20	0.0006265472	Africa
Africa|hCoV-19/DRC/1397/2020|EPI ISL 434679|B.1.1.1|Democratic Republic of the Congo|2020-04-07	Africa|hCoV-19/Senegal/640/2020|EPI ISL 420079|B.1|Senegal|2020-03-20	0.0006219797	Africa
Africa|hCoV-19/DRC/1398/2020|EPI ISL 435114|B.1.1.1|Democratic Republic of the Congo|2020-04-07	Africa|hCoV-19/Senegal/640/2020|EPI ISL 420079|B.1|Senegal|2020-03-20	0.0005865355	Africa
Africa|hCoV-19/DRC/1422/2020|EPI ISL 434680|B.1.149|Democratic Republic of the Congo|2020-04-08	Africa|hCoV-19/Senegal/640/2020|EPI ISL 420079|B.1|Senegal|2020-03-20	0.0005190584	Africa
Africa|hCoV-19/DRC/1423/2020|EPI ISL 434710|B.1.149|Democratic Republic of the Congo|2020-04-08	Africa|hCoV-19/Senegal/640/2020|EPI ISL 420079|B.1|Senegal|2020-03-20	0.0004830858	Africa
Africa|hCoV-19/DRC/1486/2020|EPI ISL 434711|B.1|Democratic Republic of the Congo|2020-04-08	Africa|hCoV-19/Senegal/640/2020|EPI ISL 420079|B.1|Senegal|2020-03-20	0.0004545879	Africa
Africa|hCoV-19/DRC/1516/2020|EPI ISL 435032|B.1.5|Democratic Republic of the Congo|2020-04-09	Africa|hCoV-19/Senegal/640/2020|EPI ISL 420079|B.1|Senegal|2020-03-20	0.0004139522	Africa
Africa|hCoV-19/DRC/1565/2020|EPI ISL 434681|B.1|Democratic Republic of the Congo|2020-04-09	Africa|hCoV-19/Senegal/640/2020|EPI ISL 420079|B.1|Senegal|2020-03-20	0.0004502635	Africa
Africa|hCoV-19/DRC/158/2020|EPI ISL 417950|B.40|Democratic Republic of the Congo|2020-03-20	Africa|hCoV-19/Senegal/640/2020|EPI ISL 420079|B.1|Senegal|2020-03-20	0.0006900990	Africa
Africa|hCoV-19/DRC/1715/2020|EPI ISL 435156|B.1.84|Democratic Republic of the Congo|2020-04-10	Africa|hCoV-19/Senegal/640/2020|EPI ISL 420079|B.1|Senegal|2020-03-20	0.0004840177	Africa
Africa|hCoV-19/DRC/1767/2020|EPI ISL 435157|B.1.5|Democratic Republic of the Congo|2020-04-10	Africa|hCoV-19/Senegal/640/2020|EPI ISL 420079|B.1|Senegal|2020-03-20	0.0001768341	Africa
Africa|hCoV-19/DRC/1779/2020|EPI ISL 435158|C.14|Democratic Republic of the Congo|2020-04-10	Africa|hCoV-19/Senegal/640/2020|EPI ISL 420079|B.1|Senegal|2020-03-20	0.0004891357	Africa
Africa|hCoV-19/DRC/191/2020|EPI ISL 417955|B.1.128|Democratic Republic of the Congo|2020-03-21	Africa|hCoV-19/Senegal/640/2020|EPI ISL 420079|B.1|Senegal|2020-03-20	0.0005179745	Africa
Africa|hCoV-19/DRC/1952/2020|EPI ISL 435159|B.1.5|Democratic Republic of the Congo|2020-04-11	Africa|hCoV-19/Senegal/640/2020|EPI ISL 420079|B.1|Senegal|2020-03-20	0.0002096479	Africa
Africa|hCoV-19/DRC/1982/2020|EPI ISL 435160|B.1|Democratic Republic of the Congo|2020-04-12	Africa|hCoV-19/Senegal/640/2020|EPI ISL 420079|B.1|Senegal|2020-03-20	0.0001741578	Africa
Africa|hCoV-19/DRC/2047/2020|EPI ISL 435161|B.1.1.1|Democratic Republic of the Congo|2020-04-12	Africa|hCoV-19/Senegal/640/2020|EPI ISL 420079|B.1|Senegal|2020-03-20	0.0003804747	Africa
Africa|hCoV-19/DRC/2063/2020|EPI ISL 435162|B.1|Democratic Republic of the Congo|2020-04-12	Africa|hCoV-19/Senegal/640/2020|EPI ISL 420079|B.1|Senegal|2020-03-20	0.0003487150	Africa
Africa|hCoV-19/DRC/2120/2020|EPI ISL 435163|B.1.149|Democratic Republic of the Congo|2020-04-12	Africa|hCoV-19/Senegal/640/2020|EPI ISL 420079|B.1|Senegal|2020-03-20	0.0004837200	Africa
Africa|hCoV-19/DRC/2121/2020|EPI ISL 435164|B.1.149|Democratic Republic of the Congo|2020-04-12	Africa|hCoV-19/Senegal/640/2020|EPI ISL 420079|B.1|Senegal|2020-03-20	0.0004872546	Africa
Africa|hCoV-19/DRC/2122/2020|EPI ISL 435165|B.1.149|Democratic Republic of the Congo|2020-04-13	Africa|hCoV-19/Senegal/640/2020|EPI ISL 420079|B.1|Senegal|2020-03-20	0.0003506713	Africa
Africa|hCoV-19/DRC/2125/2020|EPI ISL 435166|B.1.149|Democratic Republic of the Congo|2020-04-13	Africa|hCoV-19/Senegal/640/2020|EPI ISL 420079|B.1|Senegal|2020-03-20	0.0002790187	Africa
Africa|hCoV-19/DRC/2128/2020|EPI ISL 435167|B.1|Democratic Republic of the Congo|2020-04-13	Africa|hCoV-19/Senegal/640/2020|EPI ISL 420079|B.1|Senegal|2020-03-20	0.0001765781	Africa
Africa|hCoV-19/DRC/2133/2020|EPI ISL 435168|B.1.128|Democratic Republic of the Congo|2020-04-13	Africa|hCoV-19/Senegal/640/2020|EPI ISL 420079|B.1|Senegal|2020-03-20	0.0003147710	Africa
Africa|hCoV-19/DRC/214/2020|EPI ISL 420030|B.1.6|Democratic Republic of the Congo|2020-03-21	Africa|hCoV-19/Senegal/640/2020|EPI ISL 420079|B.1|Senegal|2020-03-20	0.0004154813	Africa
Africa|hCoV-19/DRC/215/2020|EPI ISL 420031|B.1.1.1|Democratic Republic of the Congo|2020-03-21	Africa|hCoV-19/Senegal/640/2020|EPI ISL 420079|B.1|Senegal|2020-03-20	0.0006254022	Africa
Africa|hCoV-19/DRC/2169/2020|EPI ISL 436194|B.1.5|Democratic Republic of the Congo|2020-04-13	Africa|hCoV-19/Senegal/640/2020|EPI ISL 420079|B.1|Senegal|2020-03-20	0.0001748135	Africa
Africa|hCoV-19/DRC/2299/2020|EPI ISL 436412|B.1.5|Democratic Republic of the Congo|2020-04-14	Africa|hCoV-19/Senegal/640/2020|EPI ISL 420079|B.1|Senegal|2020-03-20	0.0004140294	Africa
Africa|hCoV-19/DRC/236/2020|EPI ISL 420032|B.1.128|Democratic Republic of the Congo|2020-03-22	Africa|hCoV-19/Senegal/640/2020|EPI ISL 420079|B.1|Senegal|2020-03-20	0.0005189295	Africa
Africa|hCoV-19/DRC/2363/2020|EPI ISL 437194|B.1.84|Democratic Republic of the Congo|2020-04-14	Africa|hCoV-19/Senegal/640/2020|EPI ISL 420079|B.1|Senegal|2020-03-20	0.0004485411	Africa
Africa|hCoV-19/DRC/2384/2020|EPI ISL 437196|B.1.149|Democratic Republic of the Congo|2020-04-14	Africa|hCoV-19/Senegal/640/2020|EPI ISL 420079|B.1|Senegal|2020-03-20	0.0002786786	Africa
Africa|hCoV-19/DRC/241/2020|EPI ISL 420033|B.1.1.75|Democratic Republic of the Congo|2020-03-22	Africa|hCoV-19/Senegal/640/2020|EPI ISL 420079|B.1|Senegal|2020-03-20	0.0005536185	Africa
Africa|hCoV-19/DRC/243/2020|EPI ISL 420034|B.1|Democratic Republic of the Congo|2020-03-22	Africa|hCoV-19/Senegal/640/2020|EPI ISL 420079|B.1|Senegal|2020-03-20	0.0003856558	Africa
Africa|hCoV-19/DRC/248/2020|EPI ISL 420035|B.1.5|Democratic Republic of the Congo|2020-03-22	Africa|hCoV-19/Senegal/640/2020|EPI ISL 420079|B.1|Senegal|2020-03-20	0.0003805074	Africa
Africa|hCoV-19/DRC/2496/2020|EPI ISL 437337|B.1.149|Democratic Republic of the Congo|2020-04-15	Africa|hCoV-19/Senegal/640/2020|EPI ISL 420079|B.1|Senegal|2020-03-20	0.0005174956	Africa
Africa|hCoV-19/DRC/2529/2020|EPI ISL 437338|B.1.178|Democratic Republic of the Congo|2020-04-15	Africa|hCoV-19/Senegal/640/2020|EPI ISL 420079|B.1|Senegal|2020-03-20	0.0004139337	Africa
Africa|hCoV-19/DRC/253/2020|EPI ISL 420838|B.1.5|Democratic Republic of the Congo|2020-03-22	Africa|hCoV-19/Senegal/640/2020|EPI ISL 420079|B.1|Senegal|2020-03-20	0.0003801919	Africa
Africa|hCoV-19/DRC/2536/2020|EPI ISL 437339|B.1|Democratic Republic of the Congo|2020-04-15	Africa|hCoV-19/Senegal/640/2020|EPI ISL 420079|B.1|Senegal|2020-03-20	0.0004139337	Africa
Africa|hCoV-19/DRC/254/2020|EPI ISL 420839|B.1|Democratic Republic of the Congo|2020-03-22	Africa|hCoV-19/Senegal/640/2020|EPI ISL 420079|B.1|Senegal|2020-03-20	0.0001731286	Africa
Africa|hCoV-19/DRC/2563/2020|EPI ISL 437340|B.1.9|Democratic Republic of the Congo|2020-04-15	Africa|hCoV-19/Senegal/640/2020|EPI ISL 420079|B.1|Senegal|2020-03-20	0.0006209778	Africa
Africa|hCoV-19/DRC/2580/2020|EPI ISL 437341|B.1.5|Democratic Republic of the Congo|2020-04-15	Africa|hCoV-19/Senegal/640/2020|EPI ISL 420079|B.1|Senegal|2020-03-20	0.0004140622	Africa
Africa|hCoV-19/DRC/2644/2020|EPI ISL 437342|B.1.84|Democratic Republic of the Congo|2020-04-15	Africa|hCoV-19/Senegal/640/2020|EPI ISL 420079|B.1|Senegal|2020-03-20	0.0002776093	Africa
Africa|hCoV-19/DRC/2670/2020|EPI ISL 437343|B.1.9|Democratic Republic of the Congo|2020-04-15	Africa|hCoV-19/Senegal/640/2020|EPI ISL 420079|B.1|Senegal|2020-03-20	0.0006210053	Africa
Africa|hCoV-19/DRC/2727/2020|EPI ISL 437344|B.1|Democratic Republic of the Congo|2020-04-16	Africa|hCoV-19/Senegal/640/2020|EPI ISL 420079|B.1|Senegal|2020-03-20	0.0004178097	Africa
Africa|hCoV-19/DRC/2728/2020|EPI ISL 437345|B.1.84|Democratic Republic of the Congo|2020-04-16	Africa|hCoV-19/Senegal/640/2020|EPI ISL 420079|B.1|Senegal|2020-03-20	0.0004868375	Africa
Africa|hCoV-19/DRC/2813/2020|EPI ISL 437346|C.14|Democratic Republic of the Congo|2020-04-16	Africa|hCoV-19/Senegal/640/2020|EPI ISL 420079|B.1|Senegal|2020-03-20	0.0007247939	Africa
Africa|hCoV-19/DRC/2819/2020|EPI ISL 437347|B.1|Democratic Republic of the Congo|2020-04-16	Africa|hCoV-19/Senegal/640/2020|EPI ISL 420079|B.1|Senegal|2020-03-20	0.0004508430	Africa
Africa|hCoV-19/DRC/2827/2020|EPI ISL 437348|B.1|Democratic Republic of the Congo|2020-04-16	Africa|hCoV-19/Senegal/640/2020|EPI ISL 420079|B.1|Senegal|2020-03-20	0.0004139337	Africa
Africa|hCoV-19/DRC/2855/2020|EPI ISL 437350|B.1|Democratic Republic of the Congo|2020-04-16	Africa|hCoV-19/Senegal/640/2020|EPI ISL 420079|B.1|Senegal|2020-03-20	0.0004484776	Africa
Africa|hCoV-19/DRC/2864/2020|EPI ISL 437351|B.1|Democratic Republic of the Congo|2020-04-16	Africa|hCoV-19/Senegal/640/2020|EPI ISL 420079|B.1|Senegal|2020-03-20	0.0004494496	Africa
Africa|hCoV-19/DRC/2904/2020|EPI ISL 437352|B.1|Democratic Republic of the Congo|2020-04-17	Africa|hCoV-19/Senegal/640/2020|EPI ISL 420079|B.1|Senegal|2020-03-20	0.0003794313	Africa
Africa|hCoV-19/DRC/2938/2020|EPI ISL 437353|B.1.275|Democratic Republic of the Congo|2020-04-17	Africa|hCoV-19/Senegal/640/2020|EPI ISL 420079|B.1|Senegal|2020-03-20	0.0005617949	Africa
Africa|hCoV-19/DRC/2939/2020|EPI ISL 437354|B.1|Democratic Republic of the Congo|2020-04-17	Africa|hCoV-19/Senegal/640/2020|EPI ISL 420079|B.1|Senegal|2020-03-20	0.0005520086	Africa
Africa|hCoV-19/DRC/2942/2020|EPI ISL 437355|B.1|Democratic Republic of the Congo|2020-04-17	Africa|hCoV-19/Senegal/640/2020|EPI ISL 420079|B.1|Senegal|2020-03-20	0.0004886099	Africa
Africa|hCoV-19/DRC/299/2020|EPI ISL 420840|B.4|Democratic Republic of the Congo|2020-03-20	Africa|hCoV-19/Senegal/640/2020|EPI ISL 420079|B.1|Senegal|2020-03-20	0.0006260265	Africa
Africa|hCoV-19/DRC/300/2020|EPI ISL 420841|A|Democratic Republic of the Congo|2020-03-22	Africa|hCoV-19/Senegal/640/2020|EPI ISL 420079|B.1|Senegal|2020-03-20	0.0006905881	Africa
Africa|hCoV-19/DRC/3041/2020|EPI ISL 437356|B.1|Democratic Republic of the Congo|2020-04-18	Africa|hCoV-19/Senegal/640/2020|EPI ISL 420079|B.1|Senegal|2020-03-20	0.0004484792	Africa
Africa|hCoV-19/DRC/307/2020|EPI ISL 420842|B.1.9|Democratic Republic of the Congo|2020-03	Africa|hCoV-19/Senegal/640/2020|EPI ISL 420079|B.1|Senegal|2020-03-20	0.0004518974	Africa
Africa|hCoV-19/DRC/3070/2020|EPI ISL 437357|B.1.214|Democratic Republic of the Congo|2020-04-18	Africa|hCoV-19/Senegal/640/2020|EPI ISL 420079|B.1|Senegal|2020-03-20	0.0005520984	Africa
Africa|hCoV-19/DRC/3089/2020|EPI ISL 437358|B.1.84|Democratic Republic of the Congo|2020-04-19	Africa|hCoV-19/Senegal/640/2020|EPI ISL 420079|B.1|Senegal|2020-03-20	0.0004830210	Africa
Africa|hCoV-19/DRC/3440/2020|EPI ISL 447597|B.1.84|Democratic Republic of the Congo|2020-04-22	Africa|hCoV-19/Senegal/640/2020|EPI ISL 420079|B.1|Senegal|2020-03-20	0.0004849616	Africa
Africa|hCoV-19/DRC/3451/2020|EPI ISL 447598|B.1.178|Democratic Republic of the Congo|2020-04-22	Africa|hCoV-19/Senegal/640/2020|EPI ISL 420079|B.1|Senegal|2020-03-20	0.0005200375	Africa
Africa|hCoV-19/DRC/3453/2020|EPI ISL 447599|B.1.84|Democratic Republic of the Congo|2020-04-22	Africa|hCoV-19/Senegal/640/2020|EPI ISL 420079|B.1|Senegal|2020-03-20	0.0004852473	Africa
Africa|hCoV-19/DRC/3481/2020|EPI ISL 447600|B.1|Democratic Republic of the Congo|2020-04-22	Africa|hCoV-19/Senegal/640/2020|EPI ISL 420079|B.1|Senegal|2020-03-20	0.0002115651	Africa
Africa|hCoV-19/DRC/3482/2020|EPI ISL 447601|B.1|Democratic Republic of the Congo|2020-04-22	Africa|hCoV-19/Senegal/640/2020|EPI ISL 420079|B.1|Senegal|2020-03-20	0.0002433590	Africa
Africa|hCoV-19/DRC/3483/2020|EPI ISL 447602|B.1|Democratic Republic of the Congo|2020-04-22	Africa|hCoV-19/Senegal/640/2020|EPI ISL 420079|B.1|Senegal|2020-03-20	0.0004228544	Africa
Africa|hCoV-19/DRC/3490/2020|EPI ISL 447603|B.1|Democratic Republic of the Congo|2020-04-22	Africa|hCoV-19/Senegal/640/2020|EPI ISL 420079|B.1|Senegal|2020-03-20	0.0004508852	Africa
Africa|hCoV-19/DRC/3504/2020|EPI ISL 447604|B.1.149|Democratic Republic of the Congo|2020-04-23	Africa|hCoV-19/Senegal/640/2020|EPI ISL 420079|B.1|Senegal|2020-03-20	0.0004938414	Africa
Africa|hCoV-19/DRC/352/2020|EPI ISL 420850|B.1.5|Democratic Republic of the Congo|2020-03	Africa|hCoV-19/Senegal/640/2020|EPI ISL 420079|B.1|Senegal|2020-03-20	0.0003811798	Africa
Africa|hCoV-19/DRC/353/2020|EPI ISL 420843|B.1.5|Democratic Republic of the Congo|2020-03	Africa|hCoV-19/Senegal/640/2020|EPI ISL 420079|B.1|Senegal|2020-03-20	0.0003807972	Africa
Africa|hCoV-19/DRC/355/2020|EPI ISL 420844|B.1|Democratic Republic of the Congo|2020-03	Africa|hCoV-19/Senegal/640/2020|EPI ISL 420079|B.1|Senegal|2020-03-20	0.0004152082	Africa
Africa|hCoV-19/DRC/3552/2020|EPI ISL 447605|B.1.84|Democratic Republic of the Congo|2020-04-23	Africa|hCoV-19/Senegal/640/2020|EPI ISL 420079|B.1|Senegal|2020-03-20	0.0004872855	Africa
Africa|hCoV-19/DRC/3595/2020|EPI ISL 447606|B.1.5|Democratic Republic of the Congo|2020-04-23	Africa|hCoV-19/Senegal/640/2020|EPI ISL 420079|B.1|Senegal|2020-03-20	0.0003802406	Africa
Africa|hCoV-19/DRC/3632/2020|EPI ISL 447607|B.1.5|Democratic Republic of the Congo|2020-04-23	Africa|hCoV-19/Senegal/640/2020|EPI ISL 420079|B.1|Senegal|2020-03-20	0.0003814760	Africa
Africa|hCoV-19/DRC/3633/2020|EPI ISL 447230|B.1.5|Democratic Republic of the Congo|2020-04-23	Africa|hCoV-19/Senegal/640/2020|EPI ISL 420079|B.1|Senegal|2020-03-20	0.0003822313	Africa
Africa|hCoV-19/DRC/3653/2020|EPI ISL 447231|B.1.128|Democratic Republic of the Congo|2020-04-23	Africa|hCoV-19/Senegal/640/2020|EPI ISL 420079|B.1|Senegal|2020-03-20	0.0005895842	Africa
Africa|hCoV-19/DRC/3659/2020|EPI ISL 447232|B.1.128|Democratic Republic of the Congo|2020-04-23	Africa|hCoV-19/Senegal/640/2020|EPI ISL 420079|B.1|Senegal|2020-03-20	0.0005206638	Africa
Africa|hCoV-19/DRC/3661/2020|EPI ISL 447233|B.1.128|Democratic Republic of the Congo|2020-04-23	Africa|hCoV-19/Senegal/640/2020|EPI ISL 420079|B.1|Senegal|2020-03-20	0.0005901368	Africa
Africa|hCoV-19/DRC/3662/2020|EPI ISL 447234|B.1.128|Democratic Republic of the Congo|2020-04-23	Africa|hCoV-19/Senegal/640/2020|EPI ISL 420079|B.1|Senegal|2020-03-20	0.0005897070	Africa
Africa|hCoV-19/DRC/3664/2020|EPI ISL 447235|B.1.128|Democratic Republic of the Congo|2020-04-23	Africa|hCoV-19/Senegal/640/2020|EPI ISL 420079|B.1|Senegal|2020-03-20	0.0005897889	Africa
Africa|hCoV-19/DRC/3683/2020|EPI ISL 447236|B.1.5|Democratic Republic of the Congo|2020-04-24	Africa|hCoV-19/Senegal/640/2020|EPI ISL 420079|B.1|Senegal|2020-03-20	0.0004855989	Africa
Africa|hCoV-19/DRC/3688/2020|EPI ISL 447237|B.1.128|Democratic Republic of the Congo|2020-04-24	Africa|hCoV-19/Senegal/640/2020|EPI ISL 420079|B.1|Senegal|2020-03-20	0.0005878111	Africa
Africa|hCoV-19/DRC/376/2020|EPI ISL 420851|B.1.6|Democratic Republic of the Congo|2020-03-25	Africa|hCoV-19/Senegal/640/2020|EPI ISL 420079|B.1|Senegal|2020-03-20	0.0004841951	Africa
Africa|hCoV-19/DRC/3764/2020|EPI ISL 447238|B.1.84|Democratic Republic of the Congo|2020-04-24	Africa|hCoV-19/Senegal/640/2020|EPI ISL 420079|B.1|Senegal|2020-03-20	0.0005188702	Africa
Africa|hCoV-19/DRC/3768/2020|EPI ISL 447239|B.1.84|Democratic Republic of the Congo|2020-04-24	Africa|hCoV-19/Senegal/640/2020|EPI ISL 420079|B.1|Senegal|2020-03-20	0.0004852859	Africa
Africa|hCoV-19/DRC/3778/2020|EPI ISL 447240|B.1.128|Democratic Republic of the Congo|2020-04-24	Africa|hCoV-19/Senegal/640/2020|EPI ISL 420079|B.1|Senegal|2020-03-20	0.0005866550	Africa
Africa|hCoV-19/DRC/3787/2020|EPI ISL 447241|B.1|Democratic Republic of the Congo|2020-04-24	Africa|hCoV-19/Senegal/640/2020|EPI ISL 420079|B.1|Senegal|2020-03-20	0.0003852372	Africa
Africa|hCoV-19/DRC/3791/2020|EPI ISL 447242|B.1|Democratic Republic of the Congo|2020-04-24	Africa|hCoV-19/Senegal/640/2020|EPI ISL 420079|B.1|Senegal|2020-03-20	0.0004962110	Africa
Africa|hCoV-19/DRC/3803/2020|EPI ISL 447243|B.1|Democratic Republic of the Congo|2020-04-24	Africa|hCoV-19/Senegal/640/2020|EPI ISL 420079|B.1|Senegal|2020-03-20	0.0004226606	Africa
Africa|hCoV-19/DRC/3806/2020|EPI ISL 447244|B.1|Democratic Republic of the Congo|2020-04-24	Africa|hCoV-19/Senegal/640/2020|EPI ISL 420079|B.1|Senegal|2020-03-20	0.0004226311	Africa
Africa|hCoV-19/DRC/3827/2020|EPI ISL 447245|B.1|Democratic Republic of the Congo|2020-04-24	Africa|hCoV-19/Senegal/640/2020|EPI ISL 420079|B.1|Senegal|2020-03-20	0.0004855552	Africa
Africa|hCoV-19/DRC/3829/2020|EPI ISL 447246|B.1|Democratic Republic of the Congo|2020-04-24	Africa|hCoV-19/Senegal/640/2020|EPI ISL 420079|B.1|Senegal|2020-03-20	0.0003819699	Africa
Africa|hCoV-19/DRC/3834/2020|EPI ISL 447247|A|Democratic Republic of the Congo|2020-04-25	Africa|hCoV-19/Senegal/640/2020|EPI ISL 420079|B.1|Senegal|2020-03-20	0.0007681161	Africa
Africa|hCoV-19/DRC/3837/2020|EPI ISL 447248|B.1.128|Democratic Republic of the Congo|2020-04-25	Africa|hCoV-19/Senegal/640/2020|EPI ISL 420079|B.1|Senegal|2020-03-20	0.0005894003	Africa
Africa|hCoV-19/DRC/3841/2020|EPI ISL 447249|B.1.128|Democratic Republic of the Congo|2020-04-25	Africa|hCoV-19/Senegal/640/2020|EPI ISL 420079|B.1|Senegal|2020-03-20	0.0006226228	Africa
Africa|hCoV-19/DRC/3842/2020|EPI ISL 471396|B.1.128|Democratic Republic of the Congo|2020-04-25	Africa|hCoV-19/Senegal/640/2020|EPI ISL 420079|B.1|Senegal|2020-03-20	0.0006210761	Africa
Africa|hCoV-19/DRC/3846/2020|EPI ISL 471397|B.1.84|Democratic Republic of the Congo|2020-04-25	Africa|hCoV-19/Senegal/640/2020|EPI ISL 420079|B.1|Senegal|2020-03-20	0.0005519954	Africa
Africa|hCoV-19/DRC/3937/2020|EPI ISL 471398|B.1|Democratic Republic of the Congo|2020-04-25	Africa|hCoV-19/Senegal/640/2020|EPI ISL 420079|B.1|Senegal|2020-03-20	0.0005174850	Africa
Africa|hCoV-19/DRC/3941/2020|EPI ISL 471399|B.1.128|Democratic Republic of the Congo|2020-04-25	Africa|hCoV-19/Senegal/640/2020|EPI ISL 420079|B.1|Senegal|2020-03-20	0.0005555982	Africa
Africa|hCoV-19/DRC/3947/2020|EPI ISL 471400|B.1.214|Democratic Republic of the Congo|2020-04-25	Africa|hCoV-19/Senegal/640/2020|EPI ISL 420079|B.1|Senegal|2020-03-20	0.0005174618	Africa
Africa|hCoV-19/DRC/3949/2020|EPI ISL 471401|B.1.84|Democratic Republic of the Congo|2020-04-26	Africa|hCoV-19/Senegal/640/2020|EPI ISL 420079|B.1|Senegal|2020-03-20	0.0004485411	Africa
Africa|hCoV-19/DRC/396/2020|EPI ISL 420852|B.1.6|Democratic Republic of the Congo|2020-03-26	Africa|hCoV-19/Senegal/640/2020|EPI ISL 420079|B.1|Senegal|2020-03-20	0.0004493829	Africa
Africa|hCoV-19/DRC/397/2020|EPI ISL 420845|B.1.6|Democratic Republic of the Congo|2020-03-26	Africa|hCoV-19/Senegal/640/2020|EPI ISL 420079|B.1|Senegal|2020-03-20	0.0004485767	Africa
Africa|hCoV-19/DRC/400/2020|EPI ISL 420846|B.1.5|Democratic Republic of the Congo|2020-03	Africa|hCoV-19/Senegal/640/2020|EPI ISL 420079|B.1|Senegal|2020-03-20	0.0004151076	Africa
Africa|hCoV-19/DRC/4012/2020|EPI ISL 471402|B.1|Democratic Republic of the Congo|2020-04-26	Africa|hCoV-19/Senegal/640/2020|EPI ISL 420079|B.1|Senegal|2020-03-20	0.0004829544	Africa
Africa|hCoV-19/DRC/402/2020|EPI ISL 420853|B.1|Democratic Republic of the Congo|2020-03-26	Africa|hCoV-19/Senegal/640/2020|EPI ISL 420079|B.1|Senegal|2020-03-20	0.0002119505	Africa
Africa|hCoV-19/DRC/4020/2020|EPI ISL 471403|B.1.5|Democratic Republic of the Congo|2020-04-26	Africa|hCoV-19/Senegal/640/2020|EPI ISL 420079|B.1|Senegal|2020-03-20	0.0004484479	Africa
Africa|hCoV-19/DRC/4026/2020|EPI ISL 471404|B.1.84|Democratic Republic of the Congo|2020-04-27	Africa|hCoV-19/Senegal/640/2020|EPI ISL 420079|B.1|Senegal|2020-03-20	0.0004158470	Africa
Africa|hCoV-19/DRC/4060/2020|EPI ISL 471405|B.1|Democratic Republic of the Congo|2020-04-27	Africa|hCoV-19/Senegal/640/2020|EPI ISL 420079|B.1|Senegal|2020-03-20	0.0005174724	Africa
Africa|hCoV-19/DRC/4075/2020|EPI ISL 471406|B.1.214|Democratic Republic of the Congo|2020-04-27	Africa|hCoV-19/Senegal/640/2020|EPI ISL 420079|B.1|Senegal|2020-03-20	0.0005866812	Africa
Africa|hCoV-19/DRC/4084/2020|EPI ISL 471407|B.1.214|Democratic Republic of the Congo|2020-04-27	Africa|hCoV-19/Senegal/640/2020|EPI ISL 420079|B.1|Senegal|2020-03-20	0.0005175153	Africa
Africa|hCoV-19/DRC/4132/2020|EPI ISL 471408|B.1|Democratic Republic of the Congo|2020-04-27	Africa|hCoV-19/Senegal/640/2020|EPI ISL 420079|B.1|Senegal|2020-03-20	0.0005519821	Africa
Africa|hCoV-19/DRC/4141/2020|EPI ISL 471409|B.1.128|Democratic Republic of the Congo|2020-04-27	Africa|hCoV-19/Senegal/640/2020|EPI ISL 420079|B.1|Senegal|2020-03-20	0.0005865335	Africa
Africa|hCoV-19/DRC/4145/2020|EPI ISL 471410|B.1|Democratic Republic of the Congo|2020-04-27	Africa|hCoV-19/Senegal/640/2020|EPI ISL 420079|B.1|Senegal|2020-03-20	0.0004139252	Africa
Africa|hCoV-19/DRC/4194/2020|EPI ISL 471414|B.1.5|Democratic Republic of the Congo|2020-04-28	Africa|hCoV-19/Senegal/640/2020|EPI ISL 420079|B.1|Senegal|2020-03-20	0.0005174725	Africa
Africa|hCoV-19/DRC/4250/2020|EPI ISL 471415|B.1.1.1|Democratic Republic of the Congo|2020-04-28	Africa|hCoV-19/Senegal/640/2020|EPI ISL 420079|B.1|Senegal|2020-03-20	0.0006901325	Africa
Africa|hCoV-19/DRC/4279/2020|EPI ISL 514114|B.1|Democratic Republic of the Congo|2020-04-28	Africa|hCoV-19/Senegal/640/2020|EPI ISL 420079|B.1|Senegal|2020-03-20	0.0004508633	Africa
Africa|hCoV-19/DRC/4282/2020|EPI ISL 514103|B.1.128|Democratic Republic of the Congo|2020-04-08	Africa|hCoV-19/Senegal/640/2020|EPI ISL 420079|B.1|Senegal|2020-03-20	0.0005550646	Africa
Africa|hCoV-19/DRC/4284/2020|EPI ISL 514115|B.1.128|Democratic Republic of the Congo|2020-04-28	Africa|hCoV-19/Senegal/640/2020|EPI ISL 420079|B.1|Senegal|2020-03-20	0.0005550068	Africa
Africa|hCoV-19/DRC/431/2020|EPI ISL 420847|B.1.147|Democratic Republic of the Congo|2020-03-26	Africa|hCoV-19/Senegal/640/2020|EPI ISL 420079|B.1|Senegal|2020-03-20	0.0004491455	Africa
Africa|hCoV-19/DRC/4418/2020|EPI ISL 496506|B.1.128|Democratic Republic of the Congo|2020-04-29	Africa|hCoV-19/Senegal/640/2020|EPI ISL 420079|B.1|Senegal|2020-03-20	0.0005897480	Africa
Africa|hCoV-19/DRC/4422/2020|EPI ISL 496507|B.1.128|Democratic Republic of the Congo|2020-04-29	Africa|hCoV-19/Senegal/640/2020|EPI ISL 420079|B.1|Senegal|2020-03-20	0.0003490279	Africa
Africa|hCoV-19/DRC/4427/2020|EPI ISL 496508|B.1.128|Democratic Republic of the Congo|2020-04-29	Africa|hCoV-19/Senegal/640/2020|EPI ISL 420079|B.1|Senegal|2020-03-20	0.0003508028	Africa
Africa|hCoV-19/DRC/4429/2020|EPI ISL 513589|B.1.128|Democratic Republic of the Congo|2020-04-29	Africa|hCoV-19/Senegal/640/2020|EPI ISL 420079|B.1|Senegal|2020-03-20	0.0003508274	Africa
Africa|hCoV-19/DRC/4430/2020|EPI ISL 496509|B.1.128|Democratic Republic of the Congo|2020-04-29	Africa|hCoV-19/Senegal/640/2020|EPI ISL 420079|B.1|Senegal|2020-03-20	0.0004860606	Africa
Africa|hCoV-19/DRC/4437/2020|EPI ISL 513590|B.1.128|Democratic Republic of the Congo|2020-05-02	Africa|hCoV-19/Senegal/640/2020|EPI ISL 420079|B.1|Senegal|2020-03-20	0.0003859860	Africa
Africa|hCoV-19/DRC/4442/2020|EPI ISL 496510|B.1.128|Democratic Republic of the Congo|2020-04-29	Africa|hCoV-19/Senegal/640/2020|EPI ISL 420079|B.1|Senegal|2020-03-20	0.0003489303	Africa
Africa|hCoV-19/DRC/4444/2020|EPI ISL 514104|B.1.128|Democratic Republic of the Congo|2020-04-29	Africa|hCoV-19/Senegal/640/2020|EPI ISL 420079|B.1|Senegal|2020-03-20	0.0005550067	Africa
Africa|hCoV-19/DRC/445/2020|EPI ISL 420848|B.1|Democratic Republic of the Congo|2020-03	Africa|hCoV-19/Senegal/640/2020|EPI ISL 420079|B.1|Senegal|2020-03-20	0.0004204928	Africa
Africa|hCoV-19/DRC/4501/2020|EPI ISL 513591|B.1.5|Democratic Republic of the Congo|2020-05-30	Africa|hCoV-19/Senegal/640/2020|EPI ISL 420079|B.1|Senegal|2020-03-20	0.0001403278	Africa
Africa|hCoV-19/DRC/4516/2020|EPI ISL 487192|B.1.1.275|Democratic Republic of the Congo|2020-04-28	Africa|hCoV-19/Senegal/640/2020|EPI ISL 420079|B.1|Senegal|2020-03-20	0.0005189831	Africa
Africa|hCoV-19/DRC/4524/2020|EPI ISL 513597|A|Democratic Republic of the Congo|2020-04-30	Africa|hCoV-19/Senegal/640/2020|EPI ISL 420079|B.1|Senegal|2020-03-20	0.0007604362	Africa
Africa|hCoV-19/DRC/4541/2020|EPI ISL 513598|B.1|Democratic Republic of the Congo|2020-04-30	Africa|hCoV-19/Senegal/640/2020|EPI ISL 420079|B.1|Senegal|2020-03-20	0.0004830075	Africa
Africa|hCoV-19/DRC/4551/2020|EPI ISL 513599|B.1.178|Democratic Republic of the Congo|2020-04-30	Africa|hCoV-19/Senegal/640/2020|EPI ISL 420079|B.1|Senegal|2020-03-20	0.0005888225	Africa
Africa|hCoV-19/DRC/4561/2020|EPI ISL 513600|B.1|Democratic Republic of the Congo|2020-04-30	Africa|hCoV-19/Senegal/640/2020|EPI ISL 420079|B.1|Senegal|2020-03-20	0.0004484174	Africa
Africa|hCoV-19/DRC/4562/2020|EPI ISL 513601|B.1.214|Democratic Republic of the Congo|2020-04-30	Africa|hCoV-19/Senegal/640/2020|EPI ISL 420079|B.1|Senegal|2020-03-20	0.0005174850	Africa
Africa|hCoV-19/DRC/4568/2020|EPI ISL 513602|B.1|Democratic Republic of the Congo|2020-04-30	Africa|hCoV-19/Senegal/640/2020|EPI ISL 420079|B.1|Senegal|2020-03-20	0.0004529159	Africa
Africa|hCoV-19/DRC/4578/2020|EPI ISL 513603|B.1|Democratic Republic of the Congo|2020-04-30	Africa|hCoV-19/Senegal/640/2020|EPI ISL 420079|B.1|Senegal|2020-03-20	0.0004874941	Africa
Africa|hCoV-19/DRC/4613/2020|EPI ISL 513604|B.1.214|Democratic Republic of the Congo|2020-04-30	Africa|hCoV-19/Senegal/640/2020|EPI ISL 420079|B.1|Senegal|2020-03-20	0.0005526817	Africa
Africa|hCoV-19/DRC/4614/2020|EPI ISL 513605|B.1|Democratic Republic of the Congo|2020-04-30	Africa|hCoV-19/Senegal/640/2020|EPI ISL 420079|B.1|Senegal|2020-03-20	0.0006555781	Africa
Africa|hCoV-19/DRC/4631/2020|EPI ISL 513606|B.1.5|Democratic Republic of the Congo|2020-04-30	Africa|hCoV-19/Senegal/640/2020|EPI ISL 420079|B.1|Senegal|2020-03-20	0.0005865336	Africa
Africa|hCoV-19/DRC/4633/2020|EPI ISL 513607|B.1.128|Democratic Republic of the Congo|2020-04-30	Africa|hCoV-19/Senegal/640/2020|EPI ISL 420079|B.1|Senegal|2020-03-20	0.0006210761	Africa
Africa|hCoV-19/DRC/4642/2020|EPI ISL 513608|B.1.128|Democratic Republic of the Congo|2020-04-30	Africa|hCoV-19/Senegal/640/2020|EPI ISL 420079|B.1|Senegal|2020-03-20	0.0006210484	Africa
Africa|hCoV-19/DRC/4647/2020|EPI ISL 513609|B.1.128|Democratic Republic of the Congo|2020-04-30	Africa|hCoV-19/Senegal/640/2020|EPI ISL 420079|B.1|Senegal|2020-03-20	0.0005865335	Africa
Africa|hCoV-19/DRC/4653/2020|EPI ISL 513610|B.1.128|Democratic Republic of the Congo|2020-04-30	Africa|hCoV-19/Senegal/640/2020|EPI ISL 420079|B.1|Senegal|2020-03-20	0.0006211127	Africa
Africa|hCoV-19/DRC/4681/2020|EPI ISL 514116|B.1.128|Democratic Republic of the Congo|2020-04-30	Africa|hCoV-19/Senegal/640/2020|EPI ISL 420079|B.1|Senegal|2020-03-20	0.0005575202	Africa
Africa|hCoV-19/DRC/4683/2020|EPI ISL 514105|B.1.5|Democratic Republic of the Congo|2020-04-30	Africa|hCoV-19/Senegal/640/2020|EPI ISL 420079|B.1|Senegal|2020-03-20	0.0005211829	Africa
Africa|hCoV-19/DRC/4685/2020|EPI ISL 514106|B.1.128|Democratic Republic of the Congo|2020-04-30	Africa|hCoV-19/Senegal/640/2020|EPI ISL 420079|B.1|Senegal|2020-03-20	0.0006237746	Africa
Africa|hCoV-19/DRC/4690/2020|EPI ISL 514117|B.1.128|Democratic Republic of the Congo|2020-04-30	Africa|hCoV-19/Senegal/640/2020|EPI ISL 420079|B.1|Senegal|2020-03-20	0.0005900754	Africa
Africa|hCoV-19/DRC/4693/2020|EPI ISL 514118|B.1.128|Democratic Republic of the Congo|2020-04-30	Africa|hCoV-19/Senegal/640/2020|EPI ISL 420079|B.1|Senegal|2020-03-20	0.0005888493	Africa
Africa|hCoV-19/DRC/4694/2020|EPI ISL 514107|B.1.128|Democratic Republic of the Congo|2020-04-30	Africa|hCoV-19/Senegal/640/2020|EPI ISL 420079|B.1|Senegal|2020-03-20	0.0005912037	Africa
Africa|hCoV-19/DRC/4720/2020|EPI ISL 514108|B.1.84|Democratic Republic of the Congo|2020-05-01	Africa|hCoV-19/Senegal/640/2020|EPI ISL 420079|B.1|Senegal|2020-03-20	0.0005205426	Africa
Africa|hCoV-19/DRC/4785/2020|EPI ISL 514119|B.1.84|Democratic Republic of the Congo|2020-05-01	Africa|hCoV-19/Senegal/640/2020|EPI ISL 420079|B.1|Senegal|2020-03-20	0.0006235372	Africa
Africa|hCoV-19/DRC/5019/2020|EPI ISL 496511|B.1|Democratic Republic of the Congo|2020-05-02	Africa|hCoV-19/Senegal/640/2020|EPI ISL 420079|B.1|Senegal|2020-03-20	0.0003197259	Africa
Africa|hCoV-19/DRC/5094/2020|EPI ISL 496491|B.1.84|Democratic Republic of the Congo|2020-05-02	Africa|hCoV-19/Senegal/640/2020|EPI ISL 420079|B.1|Senegal|2020-03-20	0.0004521977	Africa
Africa|hCoV-19/DRC/5186/2020|EPI ISL 496512|B.1|Democratic Republic of the Congo|2020-05-03	Africa|hCoV-19/Senegal/640/2020|EPI ISL 420079|B.1|Senegal|2020-03-20	0.0002452221	Africa
Africa|hCoV-19/DRC/5187/2020|EPI ISL 513619|B.1|Democratic Republic of the Congo|2020-05-03	Africa|hCoV-19/Senegal/640/2020|EPI ISL 420079|B.1|Senegal|2020-03-20	0.0003843395	Africa
Africa|hCoV-19/DRC/5205/2020|EPI ISL 487365|B.1.1.275|Democratic Republic of the Congo|2020-05-01	Africa|hCoV-19/Senegal/640/2020|EPI ISL 420079|B.1|Senegal|2020-03-20	0.0005583509	Africa
Africa|hCoV-19/DRC/521/2020|EPI ISL 420854|B.1.5|Democratic Republic of the Congo|2020-03-25	Africa|hCoV-19/Senegal/640/2020|EPI ISL 420079|B.1|Senegal|2020-03-20	0.0003807181	Africa
Africa|hCoV-19/DRC/5210/2020|EPI ISL 487369|B.1.1.275|Democratic Republic of the Congo|2020-05-01	Africa|hCoV-19/Senegal/640/2020|EPI ISL 420079|B.1|Senegal|2020-03-20	0.0004868111	Africa
Africa|hCoV-19/DRC/523/2020|EPI ISL 420849|B.1.1.1|Democratic Republic of the Congo|2020-03-28	Africa|hCoV-19/Senegal/640/2020|EPI ISL 420079|B.1|Senegal|2020-03-20	0.0005883012	Africa
Africa|hCoV-19/DRC/5240/2020|EPI ISL 496492|B.1|Democratic Republic of the Congo|2020-05-03	Africa|hCoV-19/Senegal/640/2020|EPI ISL 420079|B.1|Senegal|2020-03-20	0.0003123528	Africa
Africa|hCoV-19/DRC/5377/2020|EPI ISL 496513|B.1|Democratic Republic of the Congo|2020-05-04	Africa|hCoV-19/Senegal/640/2020|EPI ISL 420079|B.1|Senegal|2020-03-20	0.0004512185	Africa
Africa|hCoV-19/DRC/5538/2020|EPI ISL 514120|B.1|Democratic Republic of the Congo|2020-05-05	Africa|hCoV-19/Senegal/640/2020|EPI ISL 420079|B.1|Senegal|2020-03-20	0.0002825929	Africa
Africa|hCoV-19/DRC/5651/2020|EPI ISL 496493|B.1.1.1|Democratic Republic of the Congo|2020-05-06	Africa|hCoV-19/Senegal/640/2020|EPI ISL 420079|B.1|Senegal|2020-03-20	0.0003860321	Africa
Africa|hCoV-19/DRC/5705/2020|EPI ISL 496494|B.1.84|Democratic Republic of the Congo|2020-05-06	Africa|hCoV-19/Senegal/640/2020|EPI ISL 420079|B.1|Senegal|2020-03-20	0.0002832601	Africa
Africa|hCoV-19/DRC/5735/2020|EPI ISL 496495|B.1.214|Democratic Republic of the Congo|2020-05-06	Africa|hCoV-19/Senegal/640/2020|EPI ISL 420079|B.1|Senegal|2020-03-20	0.0004908090	Africa
Africa|hCoV-19/DRC/5815/2020|EPI ISL 495629|B.1.214|Democratic Republic of the Congo|2020-05-06	Africa|hCoV-19/Senegal/640/2020|EPI ISL 420079|B.1|Senegal|2020-03-20	0.0003180923	Africa
Africa|hCoV-19/DRC/5907/2020|EPI ISL 496496|B.1.84|Democratic Republic of the Congo|2020-05-07	Africa|hCoV-19/Senegal/640/2020|EPI ISL 420079|B.1|Senegal|2020-03-20	0.0003917085	Africa
Africa|hCoV-19/DRC/5913/2020|EPI ISL 496497|B.1|Democratic Republic of the Congo|2020-05-07	Africa|hCoV-19/Senegal/640/2020|EPI ISL 420079|B.1|Senegal|2020-03-20	0.0002801589	Africa
Africa|hCoV-19/DRC/5927/2020|EPI ISL 496498|B.1.9|Democratic Republic of the Congo|2020-05-07	Africa|hCoV-19/Senegal/640/2020|EPI ISL 420079|B.1|Senegal|2020-03-20	0.0004554604	Africa
Africa|hCoV-19/DRC/5957/2020|EPI ISL 496499|B.1.5|Democratic Republic of the Congo|2020-05-07	Africa|hCoV-19/Senegal/640/2020|EPI ISL 420079|B.1|Senegal|2020-03-20	0.0003463003	Africa
Africa|hCoV-19/DRC/5964/2020|EPI ISL 496500|B.1.178|Democratic Republic of the Congo|2020-05-07	Africa|hCoV-19/Senegal/640/2020|EPI ISL 420079|B.1|Senegal|2020-03-20	0.0001787921	Africa
Africa|hCoV-19/DRC/5996/2020|EPI ISL 496514|B.1.84|Democratic Republic of the Congo|2020-05-08	Africa|hCoV-19/Senegal/640/2020|EPI ISL 420079|B.1|Senegal|2020-03-20	0.0002801726	Africa
Africa|hCoV-19/DRC/6026/2020|EPI ISL 513622|B.1.1.1|Democratic Republic of the Congo|2020-05-08	Africa|hCoV-19/Senegal/640/2020|EPI ISL 420079|B.1|Senegal|2020-03-20	0.0007007045	Africa
Africa|hCoV-19/DRC/6143/2020|EPI ISL 496515|B.1|Democratic Republic of the Congo|2020-05-08	Africa|hCoV-19/Senegal/640/2020|EPI ISL 420079|B.1|Senegal|2020-03-20	0.0001754771	Africa
Africa|hCoV-19/DRC/6151/2020|EPI ISL 513620|B.1.214|Democratic Republic of the Congo|2020-05-08	Africa|hCoV-19/Senegal/640/2020|EPI ISL 420079|B.1|Senegal|2020-03-20	0.0005575725	Africa
Africa|hCoV-19/DRC/6163/2020|EPI ISL 513623|B.1.214|Democratic Republic of the Congo|2020-05-08	Africa|hCoV-19/Senegal/640/2020|EPI ISL 420079|B.1|Senegal|2020-03-20	0.0005618796	Africa
Africa|hCoV-19/DRC/6203/2020|EPI ISL 514109|B.1|Democratic Republic of the Congo|2020-05-09	Africa|hCoV-19/Senegal/640/2020|EPI ISL 420079|B.1|Senegal|2020-03-20	0.0005906756	Africa
Africa|hCoV-19/DRC/6209/2020|EPI ISL 514110|B.1.84|Democratic Republic of the Congo|2020-05-09	Africa|hCoV-19/Senegal/640/2020|EPI ISL 420079|B.1|Senegal|2020-03-20	0.0004856393	Africa
Africa|hCoV-19/DRC/6227/2020|EPI ISL 514121|B.1.84|Democratic Republic of the Congo|2020-05-09	Africa|hCoV-19/Senegal/640/2020|EPI ISL 420079|B.1|Senegal|2020-03-20	0.0004856731	Africa
Africa|hCoV-19/DRC/6313/2020|EPI ISL 496516|B.1.84|Democratic Republic of the Congo|2020-05-09	Africa|hCoV-19/Senegal/640/2020|EPI ISL 420079|B.1|Senegal|2020-03-20	0.0002846478	Africa
Africa|hCoV-19/DRC/6338/2020|EPI ISL 495630|B.1|Democratic Republic of the Congo|2020-05-09	Africa|hCoV-19/Senegal/640/2020|EPI ISL 420079|B.1|Senegal|2020-03-20	0.0003165931	Africa
Africa|hCoV-19/DRC/6341/2020|EPI ISL 495631|B.1|Democratic Republic of the Congo|2020-05-09	Africa|hCoV-19/Senegal/640/2020|EPI ISL 420079|B.1|Senegal|2020-03-20	0.0003543424	Africa
Africa|hCoV-19/DRC/6342/2020|EPI ISL 495632|B.1|Democratic Republic of the Congo|2020-05-09	Africa|hCoV-19/Senegal/640/2020|EPI ISL 420079|B.1|Senegal|2020-03-20	0.0002807791	Africa
Africa|hCoV-19/DRC/6361/2020|EPI ISL 495633|B.1|Democratic Republic of the Congo|2020-05-09	Africa|hCoV-19/Senegal/640/2020|EPI ISL 420079|B.1|Senegal|2020-03-20	0.0001776047	Africa
Africa|hCoV-19/DRC/6380/2020|EPI ISL 513611|B.1.1.275|Democratic Republic of the Congo|2020-05-04	Africa|hCoV-19/Senegal/640/2020|EPI ISL 420079|B.1|Senegal|2020-03-20	0.0005576504	Africa
Africa|hCoV-19/DRC/6384/2020|EPI ISL 513612|B.1.1.275|Democratic Republic of the Congo|2020-05-07	Africa|hCoV-19/Senegal/640/2020|EPI ISL 420079|B.1|Senegal|2020-03-20	0.0003138382	Africa
Africa|hCoV-19/DRC/6386/2020|EPI ISL 513613|B.1.1.275|Democratic Republic of the Congo|2020-05-07	Africa|hCoV-19/Senegal/640/2020|EPI ISL 420079|B.1|Senegal|2020-03-20	0.0005179620	Africa
Africa|hCoV-19/DRC/6389/2020|EPI ISL 513614|B.1.84|Democratic Republic of the Congo|2020-05-07	Africa|hCoV-19/Senegal/640/2020|EPI ISL 420079|B.1|Senegal|2020-03-20	0.0005214546	Africa
Africa|hCoV-19/DRC/6390/2020|EPI ISL 513615|B.1.1.275|Democratic Republic of the Congo|2020-05-04	Africa|hCoV-19/Senegal/640/2020|EPI ISL 420079|B.1|Senegal|2020-03-20	0.0006224614	Africa
Africa|hCoV-19/DRC/6392/2020|EPI ISL 513616|B.1|Democratic Republic of the Congo|2020-05-04	Africa|hCoV-19/Senegal/640/2020|EPI ISL 420079|B.1|Senegal|2020-03-20	0.0003801431	Africa
Africa|hCoV-19/DRC/6395/2020|EPI ISL 513617|B.1.1.275|Democratic Republic of the Congo|2020-05-07	Africa|hCoV-19/Senegal/640/2020|EPI ISL 420079|B.1|Senegal|2020-03-20	0.0006556549	Africa
Africa|hCoV-19/DRC/6398/2020|EPI ISL 513618|B.1.1.275|Democratic Republic of the Congo|2020-05-07	Africa|hCoV-19/Senegal/640/2020|EPI ISL 420079|B.1|Senegal|2020-03-20	0.0005520468	Africa
Africa|hCoV-19/DRC/6724/2020|EPI ISL 495634|B.1|Democratic Republic of the Congo|2020-05-11	Africa|hCoV-19/Senegal/640/2020|EPI ISL 420079|B.1|Senegal|2020-03-20	0.0004161873	Africa
Africa|hCoV-19/DRC/6743/2020|EPI ISL 495635|B.1.149|Democratic Republic of the Congo|2020-05-11	Africa|hCoV-19/Senegal/640/2020|EPI ISL 420079|B.1|Senegal|2020-03-20	0.0002852454	Africa
Africa|hCoV-19/DRC/6783/2020|EPI ISL 496501|B.1.149|Democratic Republic of the Congo|2020-05-11	Africa|hCoV-19/Senegal/640/2020|EPI ISL 420079|B.1|Senegal|2020-03-20	0.0003162039	Africa
Africa|hCoV-19/DRC/6784/2020|EPI ISL 495636|B.1|Democratic Republic of the Congo|2020-05-11	Africa|hCoV-19/Senegal/640/2020|EPI ISL 420079|B.1|Senegal|2020-03-20	0.0004501405	Africa
Africa|hCoV-19/DRC/6786/2020|EPI ISL 495637|B.1.178|Democratic Republic of the Congo|2020-05-11	Africa|hCoV-19/Senegal/640/2020|EPI ISL 420079|B.1|Senegal|2020-03-20	0.0004859478	Africa
Africa|hCoV-19/DRC/6791/2020|EPI ISL 495638|B.1.178|Democratic Republic of the Congo|2020-05-11	Africa|hCoV-19/Senegal/640/2020|EPI ISL 420079|B.1|Senegal|2020-03-20	0.0004511495	Africa
Africa|hCoV-19/DRC/6792/2020|EPI ISL 495639|B.1|Democratic Republic of the Congo|2020-05-11	Africa|hCoV-19/Senegal/640/2020|EPI ISL 420079|B.1|Senegal|2020-03-20	0.0001781660	Africa
Africa|hCoV-19/DRC/6801/2020|EPI ISL 514111|B.1|Democratic Republic of the Congo|2020-05-11	Africa|hCoV-19/Senegal/640/2020|EPI ISL 420079|B.1|Senegal|2020-03-20	0.0006252478	Africa
Africa|hCoV-19/DRC/6853/2020|EPI ISL 496502|B.1.214|Democratic Republic of the Congo|2020-05-11	Africa|hCoV-19/Senegal/640/2020|EPI ISL 420079|B.1|Senegal|2020-03-20	0.0002793314	Africa
Africa|hCoV-19/DRC/6854/2020|EPI ISL 496503|B.1|Democratic Republic of the Congo|2020-05-11	Africa|hCoV-19/Senegal/640/2020|EPI ISL 420079|B.1|Senegal|2020-03-20	0.0004582084	Africa
Africa|hCoV-19/DRC/6875/2020|EPI ISL 496504|B.1|Democratic Republic of the Congo|2020-05-11	Africa|hCoV-19/Senegal/640/2020|EPI ISL 420079|B.1|Senegal|2020-03-20	0.0004162220	Africa
Africa|hCoV-19/DRC/7042/2020|EPI ISL 513592|B.1.214|Democratic Republic of the Congo|2020-05-12	Africa|hCoV-19/Senegal/640/2020|EPI ISL 420079|B.1|Senegal|2020-03-20	0.0005206404	Africa
Africa|hCoV-19/DRC/7061/2020|EPI ISL 513593|B.1|Democratic Republic of the Congo|2020-05-12	Africa|hCoV-19/Senegal/640/2020|EPI ISL 420079|B.1|Senegal|2020-03-20	0.0003879129	Africa
Africa|hCoV-19/DRC/7140/2020|EPI ISL 513594|B.1.214|Democratic Republic of the Congo|2020-05-12	Africa|hCoV-19/Senegal/640/2020|EPI ISL 420079|B.1|Senegal|2020-03-20	0.0006255799	Africa
Africa|hCoV-19/DRC/7200/2020|EPI ISL 514112|B.1|Democratic Republic of the Congo|2020-05-13	Africa|hCoV-19/Senegal/640/2020|EPI ISL 420079|B.1|Senegal|2020-03-20	0.0005521154	Africa
Africa|hCoV-19/DRC/7211/2020|EPI ISL 514122|B.1.149|Democratic Republic of the Congo|2020-05-13	Africa|hCoV-19/Senegal/640/2020|EPI ISL 420079|B.1|Senegal|2020-03-20	0.0005889165	Africa
Africa|hCoV-19/DRC/7248/2020|EPI ISL 514123|B.1|Democratic Republic of the Congo|2020-05-13	Africa|hCoV-19/Senegal/640/2020|EPI ISL 420079|B.1|Senegal|2020-03-20	0.0002456782	Africa
Africa|hCoV-19/DRC/7255/2020|EPI ISL 514124|B.1.149|Democratic Republic of the Congo|2020-05-13	Africa|hCoV-19/Senegal/640/2020|EPI ISL 420079|B.1|Senegal|2020-03-20	0.0004515989	Africa
Africa|hCoV-19/DRC/73/2020|EPI ISL 417941|B.1.178|Democratic Republic of the Congo|2020-03-18	Africa|hCoV-19/Senegal/640/2020|EPI ISL 420079|B.1|Senegal|2020-03-20	0.0004151895	Africa
Africa|hCoV-19/DRC/7386/2020|EPI ISL 513595|B.1.5|Democratic Republic of the Congo|2020-05-14	Africa|hCoV-19/Senegal/640/2020|EPI ISL 420079|B.1|Senegal|2020-03-20	0.0001765052	Africa
Africa|hCoV-19/DRC/7430/2020|EPI ISL 496517|B.1.1.1|Democratic Republic of the Congo|2020-05-14	Africa|hCoV-19/Senegal/640/2020|EPI ISL 420079|B.1|Senegal|2020-03-20	0.0005737327	Africa
Africa|hCoV-19/DRC/7434/2020|EPI ISL 513621|B.1.1.1|Democratic Republic of the Congo|2020-05-14	Africa|hCoV-19/Senegal/640/2020|EPI ISL 420079|B.1|Senegal|2020-03-20	0.0007055794	Africa
Africa|hCoV-19/DRC/7471/2020|EPI ISL 513596|B.1.214|Democratic Republic of the Congo|2020-05-14	Africa|hCoV-19/Senegal/640/2020|EPI ISL 420079|B.1|Senegal|2020-03-20	0.0006256738	Africa
Africa|hCoV-19/DRC/7488/2020|EPI ISL 514113|B.1.1|Democratic Republic of the Congo|2020-05-14	Africa|hCoV-19/Senegal/640/2020|EPI ISL 420079|B.1|Senegal|2020-03-20	0.0004853650	Africa
Africa|hCoV-19/DRC/7713/2020|EPI ISL 495640|B.1|Democratic Republic of the Congo|2020-05-14	Africa|hCoV-19/Senegal/640/2020|EPI ISL 420079|B.1|Senegal|2020-03-20	0.0003875575	Africa
Africa|hCoV-19/DRC/7864/2020|EPI ISL 496505|B.1.214|Democratic Republic of the Congo|2020-05-15	Africa|hCoV-19/Senegal/640/2020|EPI ISL 420079|B.1|Senegal|2020-03-20	0.0003851226	Africa
Africa|hCoV-19/DRC/7920/2020|EPI ISL 495641|B.1|Democratic Republic of the Congo|2020-05-15	Africa|hCoV-19/Senegal/640/2020|EPI ISL 420079|B.1|Senegal|2020-03-20	0.0004860268	Africa
Africa|hCoV-19/DRC/80/2020|EPI ISL 417942|B.1.178|Democratic Republic of the Congo|2020-03-18	Africa|hCoV-19/Senegal/640/2020|EPI ISL 420079|B.1|Senegal|2020-03-20	0.0004157361	Africa
Africa|hCoV-19/DRC/8018/2020|EPI ISL 514125|B.1.5|Democratic Republic of the Congo|2020-05-15	Africa|hCoV-19/Senegal/640/2020|EPI ISL 420079|B.1|Senegal|2020-03-20	0.0003530155	Africa
Africa|hCoV-19/DRC/81/2020|EPI ISL 417944|B.1.9|Democratic Republic of the Congo|2020-03-18	Africa|hCoV-19/Senegal/640/2020|EPI ISL 420079|B.1|Senegal|2020-03-20	0.0004507756	Africa
Africa|hCoV-19/DRC/82/2020|EPI ISL 417946|B.1.5|Democratic Republic of the Congo|2020-03-18	Africa|hCoV-19/Senegal/640/2020|EPI ISL 420079|B.1|Senegal|2020-03-20	0.0003794315	Africa
Africa|hCoV-19/DRC/94/2020|EPI ISL 417947|B.1|Democratic Republic of the Congo|2020-03-19	Africa|hCoV-19/Senegal/640/2020|EPI ISL 420079|B.1|Senegal|2020-03-20	0.0004141236	Africa
Africa|hCoV-19/DRC/998/2020|EPI ISL 429254|B.1|Democratic Republic of the Congo|2020-04-03	Africa|hCoV-19/Senegal/640/2020|EPI ISL 420079|B.1|Senegal|2020-03-20	0.0002131506	Africa
Africa|hCoV-19/DRC/KN-0038/2020|EPI ISL 417434|B.1.128|Democratic Republic of the Congo|2020-03-14	Africa|hCoV-19/Senegal/640/2020|EPI ISL 420079|B.1|Senegal|2020-03-20	0.0005347248	Africa
Africa|hCoV-19/DRC/KN-0054/2020|EPI ISL 417437|B.1.178|Democratic Republic of the Congo|2020-03-17	Africa|hCoV-19/Senegal/640/2020|EPI ISL 420079|B.1|Senegal|2020-03-20	0.0004489947	Africa
Africa|hCoV-19/DRC/KN-0058/2020|EPI ISL 417438|B.1|Democratic Republic of the Congo|2020-03-17	Africa|hCoV-19/Senegal/640/2020|EPI ISL 420079|B.1|Senegal|2020-03-20	0.0004178142	Africa
Africa|hCoV-19/DRC/KN-0060/2020|EPI ISL 417440|B.1|Democratic Republic of the Congo|2020-03-17	Africa|hCoV-19/Senegal/640/2020|EPI ISL 420079|B.1|Senegal|2020-03-20	0.0003801787	Africa
Africa|hCoV-19/DRC/KN-0070/2020|EPI ISL 417441|B.1.178|Democratic Republic of the Congo|2020-03-17	Africa|hCoV-19/Senegal/640/2020|EPI ISL 420079|B.1|Senegal|2020-03-20	0.0004235855	Africa
Africa|hCoV-19/DRC/KN-0072/2020|EPI ISL 417442|B.1.178|Democratic Republic of the Congo|2020-03-18	Africa|hCoV-19/Senegal/640/2020|EPI ISL 420079|B.1|Senegal|2020-03-20	0.0004161250	Africa
Africa|hCoV-19/DRC/KN-13/2020|EPI ISL 414647|B.1|Democratic Republic of the Congo|2020-03-09	Africa|hCoV-19/Senegal/640/2020|EPI ISL 420079|B.1|Senegal|2020-03-20	0.0001399765	Africa
Africa|hCoV-19/Egypt/Army-MCL001/2020|EPI ISL 510526|B.1|Egypt|2020-06-01	Africa|hCoV-19/Senegal/640/2020|EPI ISL 420079|B.1|Senegal|2020-03-20	0.0004829543	Africa
Africa|hCoV-19/Egypt/C-CU001a-S1/2020|EPI ISL 529031|B.1.255|Egypt|2020-05-19	Africa|hCoV-19/Senegal/640/2020|EPI ISL 420079|B.1|Senegal|2020-03-20	0.0004830445	Africa
Africa|hCoV-19/Egypt/C-CU002b-S3/2020|EPI ISL 529032|B.1.1.1|Egypt|2020-06-19	Africa|hCoV-19/Senegal/640/2020|EPI ISL 420079|B.1|Senegal|2020-03-20	0.0008282817	Africa
Africa|hCoV-19/Egypt/C-VSVRI-SERVAC/2020|EPI ISL 528386|B.1.255|Egypt|2020-08-22	Africa|hCoV-19/Senegal/640/2020|EPI ISL 420079|B.1|Senegal|2020-03-20	0.0003449507	Africa
Africa|hCoV-19/Egypt/CUNCI-7I028/2020|EPI ISL 524426|B.1.255|Egypt|2020-07-19	Africa|hCoV-19/Senegal/640/2020|EPI ISL 420079|B.1|Senegal|2020-03-20	0.0003449507	Africa
Africa|hCoV-19/Egypt/CUNCI-HGC002/2020|EPI ISL 468045|B.1|Egypt|2020-05-02	Africa|hCoV-19/Senegal/640/2020|EPI ISL 420079|B.1|Senegal|2020-03-20	0.0003452687	Africa
Africa|hCoV-19/Egypt/CUNCI-HGC004/2020|EPI ISL 468048|B.1|Egypt|2020-05-02	Africa|hCoV-19/Senegal/640/2020|EPI ISL 420079|B.1|Senegal|2020-03-20	0.0003797156	Africa
Africa|hCoV-19/Egypt/CUNCI-HGC005/2020|EPI ISL 468052|B.1|Egypt|2020-05-02	Africa|hCoV-19/Senegal/640/2020|EPI ISL 420079|B.1|Senegal|2020-03-20	0.0004833526	Africa
Africa|hCoV-19/Egypt/CUNCI-HGC006/2020|EPI ISL 468050|B.1|Egypt|2020-05-02	Africa|hCoV-19/Senegal/640/2020|EPI ISL 420079|B.1|Senegal|2020-03-20	0.0004141680	Africa
Africa|hCoV-19/Egypt/CUNCI-HGC007-2/2020|EPI ISL 468054|B.1|Egypt|2020-05-02	Africa|hCoV-19/Senegal/640/2020|EPI ISL 420079|B.1|Senegal|2020-03-20	0.0004486093	Africa
Africa|hCoV-19/Egypt/CUNCI-HGC007/2020|EPI ISL 468046|B.1|Egypt|2020-05-02	Africa|hCoV-19/Senegal/640/2020|EPI ISL 420079|B.1|Senegal|2020-03-20	0.0004142395	Africa
Africa|hCoV-19/Egypt/CUNCI-HGC008/2020|EPI ISL 468044|B.1|Egypt|2020-05-02	Africa|hCoV-19/Senegal/640/2020|EPI ISL 420079|B.1|Senegal|2020-03-20	0.0004142538	Africa
Africa|hCoV-19/Egypt/CUNCI-HGC009/2020|EPI ISL 468053|B.1|Egypt|2020-05-02	Africa|hCoV-19/Senegal/640/2020|EPI ISL 420079|B.1|Senegal|2020-03-20	0.0003453044	Africa
Africa|hCoV-19/Egypt/CUNCI-HGC010/2020|EPI ISL 468055|B.1.247|Egypt|2020-05-02	Africa|hCoV-19/Senegal/640/2020|EPI ISL 420079|B.1|Senegal|2020-03-20	0.0005868979	Africa
Africa|hCoV-19/Egypt/CUNCI-HGC011/2020|EPI ISL 468059|B.1|Egypt|2020-05-02	Africa|hCoV-19/Senegal/640/2020|EPI ISL 420079|B.1|Senegal|2020-03-20	0.0004142781	Africa
Africa|hCoV-19/Egypt/CUNCI-HGC012/2020|EPI ISL 468051|B.1.255|Egypt|2020-05-02	Africa|hCoV-19/Senegal/640/2020|EPI ISL 420079|B.1|Senegal|2020-03-20	0.0005178495	Africa
Africa|hCoV-19/Egypt/CUNCI-HGC013/2020|EPI ISL 468047|B.1.201|Egypt|2020-05-02	Africa|hCoV-19/Senegal/640/2020|EPI ISL 420079|B.1|Senegal|2020-03-20	0.0005524394	Africa
Africa|hCoV-19/Egypt/CUNCI-HGC014/2020|EPI ISL 468060|B.1.5|Egypt|2020-05-02	Africa|hCoV-19/Senegal/640/2020|EPI ISL 420079|B.1|Senegal|2020-03-20	0.0003107171	Africa
Africa|hCoV-19/Egypt/CUNCI-HGC015/2020|EPI ISL 468056|B.1|Egypt|2020-05-02	Africa|hCoV-19/Senegal/640/2020|EPI ISL 420079|B.1|Senegal|2020-03-20	0.0003107064	Africa
Africa|hCoV-19/Egypt/CUNCI-HGC016/2020|EPI ISL 468058|B.1|Egypt|2020-05-02	Africa|hCoV-19/Senegal/640/2020|EPI ISL 420079|B.1|Senegal|2020-03-20	0.0003804865	Africa
Africa|hCoV-19/Egypt/CUNCI-HGC021/2020|EPI ISL 468061|B.1|Egypt|2020-05-02	Africa|hCoV-19/Senegal/640/2020|EPI ISL 420079|B.1|Senegal|2020-03-20	0.0004840829	Africa
Africa|hCoV-19/Egypt/CUNCI-HGC023/2020|EPI ISL 468057|B.1.5|Egypt|2020-05-02	Africa|hCoV-19/Senegal/640/2020|EPI ISL 420079|B.1|Senegal|2020-03-20	0.0003452806	Africa
Africa|hCoV-19/Egypt/CUNCI-HGC028/2020|EPI ISL 468062|B.1|Egypt|2020-05-02	Africa|hCoV-19/Senegal/640/2020|EPI ISL 420079|B.1|Senegal|2020-03-20	0.0004496004	Africa
Africa|hCoV-19/Egypt/CUNCI-HGC3I011/2020|EPI ISL 479697|B.1|Egypt|2020-06-02	Africa|hCoV-19/Senegal/640/2020|EPI ISL 420079|B.1|Senegal|2020-03-20	0.0004139638	Africa
Africa|hCoV-19/Egypt/CUNCI-HGC3I012/2020|EPI ISL 479693|B.1.255|Egypt|2020-06-02	Africa|hCoV-19/Senegal/640/2020|EPI ISL 420079|B.1|Senegal|2020-03-20	0.0005174566	Africa
Africa|hCoV-19/Egypt/CUNCI-HGC3I013/2020|EPI ISL 479694|B.1.201|Egypt|2020-06-02	Africa|hCoV-19/Senegal/640/2020|EPI ISL 420079|B.1|Senegal|2020-03-20	0.0005520201	Africa
Africa|hCoV-19/Egypt/CUNCI-HGC3I014/2020|EPI ISL 479696|B.1.5|Egypt|2020-06-02	Africa|hCoV-19/Senegal/640/2020|EPI ISL 420079|B.1|Senegal|2020-03-20	0.0003104706	Africa
Africa|hCoV-19/Egypt/CUNCI-HGC3I02/2020|EPI ISL 479686|B.1|Egypt|2020-06-02	Africa|hCoV-19/Senegal/640/2020|EPI ISL 420079|B.1|Senegal|2020-03-20	0.0003794798	Africa
Africa|hCoV-19/Egypt/CUNCI-HGC3I023/2020|EPI ISL 479695|B.1.5|Egypt|2020-06-02	Africa|hCoV-19/Senegal/640/2020|EPI ISL 420079|B.1|Senegal|2020-03-20	0.0003450186	Africa
Africa|hCoV-19/Egypt/CUNCI-HGC3I025/2020|EPI ISL 479691|B.1|Egypt|2020-06-02	Africa|hCoV-19/Senegal/640/2020|EPI ISL 420079|B.1|Senegal|2020-03-20	0.0005175849	Africa
Africa|hCoV-19/Egypt/CUNCI-HGC3I03/2020|EPI ISL 479687|B.1|Egypt|2020-06-02	Africa|hCoV-19/Senegal/640/2020|EPI ISL 420079|B.1|Senegal|2020-03-20	0.0004139252	Africa
Africa|hCoV-19/Egypt/CUNCI-HGC3I05/2020|EPI ISL 479690|B.1|Egypt|2020-06-02	Africa|hCoV-19/Senegal/640/2020|EPI ISL 420079|B.1|Senegal|2020-03-20	0.0004829859	Africa
Africa|hCoV-19/Egypt/CUNCI-HGC3I06/2020|EPI ISL 479688|B.1|Egypt|2020-06-02	Africa|hCoV-19/Senegal/640/2020|EPI ISL 420079|B.1|Senegal|2020-03-20	0.0004139395	Africa
Africa|hCoV-19/Egypt/CUNCI-HGC3I08/2020|EPI ISL 479698|B.1|Egypt|2020-06-02	Africa|hCoV-19/Senegal/640/2020|EPI ISL 420079|B.1|Senegal|2020-03-20	0.0004139395	Africa
Africa|hCoV-19/Egypt/CUNCI-HGC3I09/2020|EPI ISL 479692|B.1|Egypt|2020-06-02	Africa|hCoV-19/Senegal/640/2020|EPI ISL 420079|B.1|Senegal|2020-03-20	0.0003450424	Africa
Africa|hCoV-19/Egypt/CUNCI-HGC4I003/2020|EPI ISL 479699|B.1.1.247|Egypt|2020-06-02	Africa|hCoV-19/Senegal/640/2020|EPI ISL 420079|B.1|Senegal|2020-03-20	0.0006556710	Africa
Africa|hCoV-19/Egypt/CUNCI-HGC4I004/2020|EPI ISL 479700|B.1.1.296|Egypt|2020-06-02	Africa|hCoV-19/Senegal/640/2020|EPI ISL 420079|B.1|Senegal|2020-03-20	0.0005865942	Africa
Africa|hCoV-19/Egypt/CUNCI-HGC4I015/2020|EPI ISL 479728|B.1.1.123|Egypt|2020-06-02	Africa|hCoV-19/Senegal/640/2020|EPI ISL 420079|B.1|Senegal|2020-03-20	0.0005867073	Africa
Africa|hCoV-19/Egypt/CUNCI-HGC4I022/2020|EPI ISL 479705|B.1.1|Egypt|2020-06-02	Africa|hCoV-19/Senegal/640/2020|EPI ISL 420079|B.1|Senegal|2020-03-20	0.0007247515	Africa
Africa|hCoV-19/Egypt/CUNCI-HGC4I023/2020|EPI ISL 479729|B.1.1.247|Egypt|2020-06-02	Africa|hCoV-19/Senegal/640/2020|EPI ISL 420079|B.1|Senegal|2020-03-20	0.0005522295	Africa
Africa|hCoV-19/Egypt/CUNCI-HGC4I025/2020|EPI ISL 479706|B.1.255|Egypt|2020-06-02	Africa|hCoV-19/Senegal/640/2020|EPI ISL 420079|B.1|Senegal|2020-03-20	0.0004829594	Africa
Africa|hCoV-19/Egypt/CUNCI-HGC4I026/2020|EPI ISL 479702|B.1|Egypt|2020-06-02	Africa|hCoV-19/Senegal/640/2020|EPI ISL 420079|B.1|Senegal|2020-03-20	0.0005525044	Africa
Africa|hCoV-19/Egypt/CUNCI-HGC4I029/2020|EPI ISL 479701|B.1.1.1|Egypt|2020-06-02	Africa|hCoV-19/Senegal/640/2020|EPI ISL 420079|B.1|Senegal|2020-03-20	0.0007592714	Africa
Africa|hCoV-19/Egypt/CUNCI-HGC4I030/2020|EPI ISL 479703|B.1|Egypt|2020-06-02	Africa|hCoV-19/Senegal/640/2020|EPI ISL 420079|B.1|Senegal|2020-03-20	0.0004829445	Africa
Africa|hCoV-19/Egypt/CUNCI-HGC4I031/2020|EPI ISL 479707|B.1.1.1|Egypt|2020-06-02	Africa|hCoV-19/Senegal/640/2020|EPI ISL 420079|B.1|Senegal|2020-03-20	0.0008283104	Africa
Africa|hCoV-19/Egypt/CUNCI-HGC4I032/2020|EPI ISL 479709|B.1.1|Egypt|2020-06-02	Africa|hCoV-19/Senegal/640/2020|EPI ISL 420079|B.1|Senegal|2020-03-20	0.0005871207	Africa
Africa|hCoV-19/Egypt/CUNCI-HGC4I033/2020|EPI ISL 479704|B.1|Egypt|2020-06-02	Africa|hCoV-19/Senegal/640/2020|EPI ISL 420079|B.1|Senegal|2020-03-20	0.0003795060	Africa
Africa|hCoV-19/Egypt/CUNCI-HGC4I034/2020|EPI ISL 479708|B.1.255|Egypt|2020-06-02	Africa|hCoV-19/Senegal/640/2020|EPI ISL 420079|B.1|Senegal|2020-03-20	0.0003449150	Africa
Africa|hCoV-19/Egypt/CUNCI-HGC5I001/2020|EPI ISL 479710|B.1.1|Egypt|2020-06-02	Africa|hCoV-19/Senegal/640/2020|EPI ISL 420079|B.1|Senegal|2020-03-20	0.0004486804	Africa
Africa|hCoV-19/Egypt/CUNCI-HGC5I003/2020|EPI ISL 479711|B.1|Egypt|2020-06-02	Africa|hCoV-19/Senegal/640/2020|EPI ISL 420079|B.1|Senegal|2020-03-20	0.0004485194	Africa
Africa|hCoV-19/Egypt/CUNCI-HGC5I010/2020|EPI ISL 479730|B.1.1|Egypt|2020-06-02	Africa|hCoV-19/Senegal/640/2020|EPI ISL 420079|B.1|Senegal|2020-03-20	0.0004831993	Africa
Africa|hCoV-19/Egypt/CUNCI-HGC5I011/2020|EPI ISL 479712|B.1.1|Egypt|2020-06-02	Africa|hCoV-19/Senegal/640/2020|EPI ISL 420079|B.1|Senegal|2020-03-20	0.0004486184	Africa
Africa|hCoV-19/Egypt/CUNCI-HGC5I012/2020|EPI ISL 479713|B.1.1|Egypt|2020-06-02	Africa|hCoV-19/Senegal/640/2020|EPI ISL 420079|B.1|Senegal|2020-03-20	0.0004830209	Africa
Africa|hCoV-19/Egypt/CUNCI-HGC5I014/2020|EPI ISL 479714|B.1.255|Egypt|2020-06-02	Africa|hCoV-19/Senegal/640/2020|EPI ISL 420079|B.1|Senegal|2020-03-20	0.0004829760	Africa
Africa|hCoV-19/Egypt/CUNCI-HGC5I015/2020|EPI ISL 475722|B.1.255|Egypt|2020-05-02	Africa|hCoV-19/Senegal/640/2020|EPI ISL 420079|B.1|Senegal|2020-03-20	0.0005522621	Africa
Africa|hCoV-19/Egypt/CUNCI-HGC5I016/2020|EPI ISL 479731|B.1|Egypt|2020-06-02	Africa|hCoV-19/Senegal/640/2020|EPI ISL 420079|B.1|Senegal|2020-03-20	0.0003794759	Africa
Africa|hCoV-19/Egypt/CUNCI-HGC5I022/2020|EPI ISL 479715|B.1.1|Egypt|2020-06-02	Africa|hCoV-19/Senegal/640/2020|EPI ISL 420079|B.1|Senegal|2020-03-20	0.0005175510	Africa
Africa|hCoV-19/Egypt/CUNCI-HGC5I025/2020|EPI ISL 479716|A|Egypt|2020-06-02	Africa|hCoV-19/Senegal/640/2020|EPI ISL 420079|B.1|Senegal|2020-03-20	0.0003456779	Africa
Africa|hCoV-19/Egypt/CUNCI-HGC5I026/2020|EPI ISL 479735|B.1.5|Egypt|2020-06-02	Africa|hCoV-19/Senegal/640/2020|EPI ISL 420079|B.1|Senegal|2020-03-20	0.0005522981	Africa
Africa|hCoV-19/Egypt/CUNCI-HGC5I029/2020|EPI ISL 479734|B.1|Egypt|2020-06-02	Africa|hCoV-19/Senegal/640/2020|EPI ISL 420079|B.1|Senegal|2020-03-20	0.0003795322	Africa
Africa|hCoV-19/Egypt/CUNCI-HGC5I030/2020|EPI ISL 479721|B.1.5|Egypt|2020-06-02	Africa|hCoV-19/Senegal/640/2020|EPI ISL 420079|B.1|Senegal|2020-03-20	0.0003105027	Africa
Africa|hCoV-19/Egypt/CUNCI-HGC5I033/2020|EPI ISL 479717|B.1.5|Egypt|2020-06-02	Africa|hCoV-19/Senegal/640/2020|EPI ISL 420079|B.1|Senegal|2020-03-20	0.0003105456	Africa
Africa|hCoV-19/Egypt/CUNCI-HGC5I034/2020|EPI ISL 479720|B.1.5|Egypt|2020-06-02	Africa|hCoV-19/Senegal/640/2020|EPI ISL 420079|B.1|Senegal|2020-03-20	0.0004139808	Africa
Africa|hCoV-19/Egypt/CUNCI-HGC6I002/2020|EPI ISL 479719|B.1.1.1|Egypt|2020-06-02	Africa|hCoV-19/Senegal/640/2020|EPI ISL 420079|B.1|Senegal|2020-03-20	0.0007246941	Africa
Africa|hCoV-19/Egypt/CUNCI-HGC6I003/2020|EPI ISL 479718|B.1.5|Egypt|2020-06-02	Africa|hCoV-19/Senegal/640/2020|EPI ISL 420079|B.1|Senegal|2020-03-20	0.0004485240	Africa
Africa|hCoV-19/Egypt/CUNCI-HGC6I007/2020|EPI ISL 479722|B.1|Egypt|2020-06-02	Africa|hCoV-19/Senegal/640/2020|EPI ISL 420079|B.1|Senegal|2020-03-20	0.0003795768	Africa
Africa|hCoV-19/Egypt/CUNCI-HGC6I010/2020|EPI ISL 478672|B.1|Egypt|2020-06-02	Africa|hCoV-19/Senegal/640/2020|EPI ISL 420079|B.1|Senegal|2020-03-20	0.0004829211	Africa
Africa|hCoV-19/Egypt/CUNCI-HGC6I011/2020|EPI ISL 479727|A|Egypt|2020-06-02	Africa|hCoV-19/Senegal/640/2020|EPI ISL 420079|B.1|Senegal|2020-03-20	0.0008973425	Africa
Africa|hCoV-19/Egypt/CUNCI-HGC6I015/2020|EPI ISL 479725|B.1.1|Egypt|2020-06-02	Africa|hCoV-19/Senegal/640/2020|EPI ISL 420079|B.1|Senegal|2020-03-20	0.0006210721	Africa
Africa|hCoV-19/Egypt/CUNCI-HGC6I016/2020|EPI ISL 475723|B.1.247|Egypt|2020-06-02	Africa|hCoV-19/Senegal/640/2020|EPI ISL 420079|B.1|Senegal|2020-03-20	0.0005870015	Africa
Africa|hCoV-19/Egypt/CUNCI-HGC6I024/2020|EPI ISL 479732|B.1.1.247|Egypt|2020-06-02	Africa|hCoV-19/Senegal/640/2020|EPI ISL 420079|B.1|Senegal|2020-03-20	0.0005872770	Africa
Africa|hCoV-19/Egypt/CUNCI-HGC6I026/2020|EPI ISL 479724|B.1.1.1|Egypt|2020-06-02	Africa|hCoV-19/Senegal/640/2020|EPI ISL 420079|B.1|Senegal|2020-03-20	0.0007592190	Africa
Africa|hCoV-19/Egypt/CUNCI-HGC6I029/2020|EPI ISL 477161|B.1.255|Egypt|2020-06-02	Africa|hCoV-19/Senegal/640/2020|EPI ISL 420079|B.1|Senegal|2020-03-20	0.0004829427	Africa
Africa|hCoV-19/Egypt/CUNCI-HGC6I031/2020|EPI ISL 475724|B.1.1.1|Egypt|2020-06-02	Africa|hCoV-19/Senegal/640/2020|EPI ISL 420079|B.1|Senegal|2020-03-20	0.0007251518	Africa
Africa|hCoV-19/Egypt/CUNCI-HGC6I032/2020|EPI ISL 479733|B.1.1.1|Egypt|2020-06-02	Africa|hCoV-19/Senegal/640/2020|EPI ISL 420079|B.1|Senegal|2020-03-20	0.0007247940	Africa
Africa|hCoV-19/Egypt/CUNCI-HGC6I033/2020|EPI ISL 479723|B.1.1.1|Egypt|2020-06-02	Africa|hCoV-19/Senegal/640/2020|EPI ISL 420079|B.1|Senegal|2020-03-20	0.0007247615	Africa
Africa|hCoV-19/Egypt/CUNCI-HGC7I01/2020|EPI ISL 529141|B.1|Egypt|2020-07-19	Africa|hCoV-19/Senegal/640/2020|EPI ISL 420079|B.1|Senegal|2020-03-20	0.0005175260	Africa
Africa|hCoV-19/Egypt/CUNCI-HGC7I02/2020|EPI ISL 529142|A|Egypt|2020-07-19	Africa|hCoV-19/Senegal/640/2020|EPI ISL 420079|B.1|Senegal|2020-03-20	0.0008629007	Africa
Africa|hCoV-19/Egypt/CUNCI-HGC7I07/2020|EPI ISL 529145|B.1|Egypt|2020-07-19	Africa|hCoV-19/Senegal/640/2020|EPI ISL 420079|B.1|Senegal|2020-03-20	0.0004484948	Africa
Africa|hCoV-19/Egypt/EGY-020/2020|EPI ISL 526975|B.1|Egypt|2020-08-14	Africa|hCoV-19/Senegal/640/2020|EPI ISL 420079|B.1|Senegal|2020-03-20	0.0004829544	Africa
Africa|hCoV-19/Egypt/EGY-041/2020|EPI ISL 526997|B.1|Egypt|2020-08-22	Africa|hCoV-19/Senegal/640/2020|EPI ISL 420079|B.1|Senegal|2020-03-20	0.0004829544	Africa
Africa|hCoV-19/Egypt/EGY-S031/2020|EPI ISL 526986|B.1|Egypt|2020-08-17	Africa|hCoV-19/Senegal/640/2020|EPI ISL 420079|B.1|Senegal|2020-03-20	0.0004829544	Africa
Africa|hCoV-19/Egypt/HCoV2-Egy-002/2020|EPI ISL 510532|B.1|Egypt|2020-06-02	Africa|hCoV-19/Senegal/640/2020|EPI ISL 420079|B.1|Senegal|2020-03-20	0.0004829544	Africa
Africa|hCoV-19/Egypt/MASRI-005/2020|EPI ISL 482759|B.1|Egypt|2020-04-30	Africa|hCoV-19/Senegal/640/2020|EPI ISL 420079|B.1|Senegal|2020-03-20	0.0004139437	Africa
Africa|hCoV-19/Egypt/MASRI-007/2020|EPI ISL 482760|B.1|Egypt|2020-04-28	Africa|hCoV-19/Senegal/640/2020|EPI ISL 420079|B.1|Senegal|2020-03-20	0.0004487516	Africa
Africa|hCoV-19/Egypt/MASRI-008/2020|EPI ISL 482761|B.1|Egypt|2020-04-30	Africa|hCoV-19/Senegal/640/2020|EPI ISL 420079|B.1|Senegal|2020-03-20	0.0004164904	Africa
Africa|hCoV-19/Egypt/MASRI-009/2020|EPI ISL 483035|A|Egypt|2020-04-30	Africa|hCoV-19/Senegal/640/2020|EPI ISL 420079|B.1|Senegal|2020-03-20	0.0007246391	Africa
Africa|hCoV-19/Egypt/MASRI-011/2020|EPI ISL 482762|B.1|Egypt|2020-05-05	Africa|hCoV-19/Senegal/640/2020|EPI ISL 420079|B.1|Senegal|2020-03-20	0.0004485503	Africa
Africa|hCoV-19/Egypt/MASRI-012/2020|EPI ISL 482763|B.1|Egypt|2020-05-05	Africa|hCoV-19/Senegal/640/2020|EPI ISL 420079|B.1|Senegal|2020-03-20	0.0003794405	Africa
Africa|hCoV-19/Egypt/MASRI-014/2020|EPI ISL 482765|B.1|Egypt|2020-04-30	Africa|hCoV-19/Senegal/640/2020|EPI ISL 420079|B.1|Senegal|2020-03-20	0.0005520716	Africa
Africa|hCoV-19/Egypt/MASRI-015/2020|EPI ISL 482766|B.1.36|Egypt|2020-05-11	Africa|hCoV-19/Senegal/640/2020|EPI ISL 420079|B.1|Senegal|2020-03-20	0.0006210207	Africa
Africa|hCoV-19/Egypt/MASRI-016/2020|EPI ISL 482767|B.1|Egypt|2020-05-11	Africa|hCoV-19/Senegal/640/2020|EPI ISL 420079|B.1|Senegal|2020-03-20	0.0005524528	Africa
Africa|hCoV-19/Egypt/MASRI-018/2020|EPI ISL 483036|A|Egypt|2020-05-10	Africa|hCoV-19/Senegal/640/2020|EPI ISL 420079|B.1|Senegal|2020-03-20	0.0008690476	Africa
Africa|hCoV-19/Egypt/MASRI-020/2020|EPI ISL 483037|B.1|Egypt|2020-05-13	Africa|hCoV-19/Senegal/640/2020|EPI ISL 420079|B.1|Senegal|2020-03-20	0.0006275878	Africa
Africa|hCoV-19/Egypt/MASRI-022/2020|EPI ISL 482768|B.1.255|Egypt|2020-05-13	Africa|hCoV-19/Senegal/640/2020|EPI ISL 420079|B.1|Senegal|2020-03-20	0.0005528758	Africa
Africa|hCoV-19/Egypt/MASRI-023/2020|EPI ISL 482769|B.1|Egypt|2020-05-11	Africa|hCoV-19/Senegal/640/2020|EPI ISL 420079|B.1|Senegal|2020-03-20	0.0003453115	Africa
Africa|hCoV-19/Egypt/MASRI-024/2020|EPI ISL 482770|B.1|Egypt|2020-05-11	Africa|hCoV-19/Senegal/640/2020|EPI ISL 420079|B.1|Senegal|2020-03-20	0.0004139295	Africa
Africa|hCoV-19/Egypt/MASRI-025/2020|EPI ISL 482771|B.1|Egypt|2020-05-10	Africa|hCoV-19/Senegal/640/2020|EPI ISL 420079|B.1|Senegal|2020-03-20	0.0005522297	Africa
Africa|hCoV-19/Egypt/MASRI-026/2020|EPI ISL 482772|B.1|Egypt|2020-05-10	Africa|hCoV-19/Senegal/640/2020|EPI ISL 420079|B.1|Senegal|2020-03-20	0.0004485194	Africa
Africa|hCoV-19/Egypt/MASRI-027/2020|EPI ISL 482773|B.1.1.123|Egypt|2020-05-08	Africa|hCoV-19/Senegal/640/2020|EPI ISL 420079|B.1|Senegal|2020-03-20	0.0005186477	Africa
Africa|hCoV-19/Egypt/MASRI-028/2020|EPI ISL 483038|B.1|Egypt|2020-05-13	Africa|hCoV-19/Senegal/640/2020|EPI ISL 420079|B.1|Senegal|2020-03-20	0.0003794367	Africa
Africa|hCoV-19/Egypt/MASRI-029/2020|EPI ISL 482774|B.1|Egypt|2020-05-13	Africa|hCoV-19/Senegal/640/2020|EPI ISL 420079|B.1|Senegal|2020-03-20	0.0004139437	Africa
Africa|hCoV-19/Egypt/MASRI-10/2020|EPI ISL 475752|B.1.255|Egypt|2020-05	Africa|hCoV-19/Senegal/640/2020|EPI ISL 420079|B.1|Senegal|2020-03-20	0.0005176153	Africa
Africa|hCoV-19/Egypt/MASRI-11/2020|EPI ISL 475753|B.1.36|Egypt|2020-05	Africa|hCoV-19/Senegal/640/2020|EPI ISL 420079|B.1|Senegal|2020-03-20	0.0006555286	Africa
Africa|hCoV-19/Egypt/MASRI-14/2020|EPI ISL 475749|B.1|Egypt|2020-05	Africa|hCoV-19/Senegal/640/2020|EPI ISL 420079|B.1|Senegal|2020-03-20	0.0003794405	Africa
Africa|hCoV-19/Egypt/MASRI-15/2020|EPI ISL 475750|B.1.1|Egypt|2020-05	Africa|hCoV-19/Senegal/640/2020|EPI ISL 420079|B.1|Senegal|2020-03-20	0.0007642234	Africa
Africa|hCoV-19/Egypt/MASRI-2/2020|EPI ISL 475745|B.1|Egypt|2020-05	Africa|hCoV-19/Senegal/640/2020|EPI ISL 420079|B.1|Senegal|2020-03-20	0.0004139150	Africa
Africa|hCoV-19/Egypt/MASRI-3/2020|EPI ISL 475746|A|Egypt|2020-05	Africa|hCoV-19/Senegal/640/2020|EPI ISL 420079|B.1|Senegal|2020-03-20	0.0007592111	Africa
Africa|hCoV-19/Egypt/MASRI-6/2020|EPI ISL 475747|B.1.255|Egypt|2020-05	Africa|hCoV-19/Senegal/640/2020|EPI ISL 420079|B.1|Senegal|2020-03-20	0.0004139152	Africa
Africa|hCoV-19/Egypt/MASRI-9/2020|EPI ISL 475751|B.1.1.1|Egypt|2020-05	Africa|hCoV-19/Senegal/640/2020|EPI ISL 420079|B.1|Senegal|2020-03-20	0.0008630706	Africa
Africa|hCoV-19/Egypt/NRC-01/2020|EPI ISL 430820|B.1|Egypt|2020-03-18	Africa|hCoV-19/Senegal/640/2020|EPI ISL 420079|B.1|Senegal|2020-03-20	0.0003809963	Africa
Africa|hCoV-19/Egypt/NRC-03/2020|EPI ISL 430819|B.1.246|Egypt|2020-03-18	Africa|hCoV-19/Senegal/640/2020|EPI ISL 420079|B.1|Senegal|2020-03-20	0.0004153518	Africa
Africa|hCoV-19/Gabon/ITM-K011/2020|EPI ISL 539573|A|Gabon|2020-03-22	Africa|hCoV-19/Senegal/640/2020|EPI ISL 420079|B.1|Senegal|2020-03-20	0.0006901015	Africa
Africa|hCoV-19/Gabon/ITM-K023/2020|EPI ISL 539574|B.1.178|Gabon|2020-03-27	Africa|hCoV-19/Senegal/640/2020|EPI ISL 420079|B.1|Senegal|2020-03-20	0.0004484483	Africa
Africa|hCoV-19/Gabon/ITM-K027/2020|EPI ISL 539575|A|Gabon|2020-03-27	Africa|hCoV-19/Senegal/640/2020|EPI ISL 420079|B.1|Senegal|2020-03-20	0.0006900849	Africa
Africa|hCoV-19/Gabon/ITM-K028/2020|EPI ISL 539576|B.1.292|Gabon|2020-03-27	Africa|hCoV-19/Senegal/640/2020|EPI ISL 420079|B.1|Senegal|2020-03-20	0.0003104171	Africa
Africa|hCoV-19/Gambia/0214/2020|EPI ISL 471158|B.1|Gambia|2020-03-29	Africa|hCoV-19/Senegal/640/2020|EPI ISL 420079|B.1|Senegal|2020-03-20	0.0005183789	Africa
Africa|hCoV-19/Gambia/0268/2020|EPI ISL 471159|B.1.1|Gambia|2020-03-21	Africa|hCoV-19/Senegal/640/2020|EPI ISL 420079|B.1|Senegal|2020-03-20	0.0004529158	Africa
Africa|hCoV-19/Gambia/0278/2020|EPI ISL 471160|B.1.1|Gambia|2020-03-20	Africa|hCoV-19/Senegal/640/2020|EPI ISL 420079|B.1|Senegal|2020-03-20	0.0004535951	Africa
Africa|hCoV-19/Gambia/0528/2020|EPI ISL 471161|B.1.1.293|Gambia|2020-04-30	Africa|hCoV-19/Senegal/640/2020|EPI ISL 420079|B.1|Senegal|2020-03-20	0.0005264550	Africa
Africa|hCoV-19/Gambia/0531/2020|EPI ISL 471162|B.1.1.293|Gambia|2020-04-30	Africa|hCoV-19/Senegal/640/2020|EPI ISL 420079|B.1|Senegal|2020-03-20	0.0005264922	Africa
Africa|hCoV-19/Gambia/0536/2020|EPI ISL 471163|B.1.1.293|Gambia|2020-04-30	Africa|hCoV-19/Senegal/640/2020|EPI ISL 420079|B.1|Senegal|2020-03-20	0.0005175205	Africa
Africa|hCoV-19/Gambia/0547/2020|EPI ISL 471164|B.1.1.293|Gambia|2020-04-30	Africa|hCoV-19/Senegal/640/2020|EPI ISL 420079|B.1|Senegal|2020-03-20	0.0005183610	Africa
Africa|hCoV-19/Gambia/0548/2020|EPI ISL 471165|B.1.5|Gambia|2020-04-30	Africa|hCoV-19/Senegal/640/2020|EPI ISL 420079|B.1|Senegal|2020-03-20	0.0003573272	Africa
Africa|hCoV-19/Gambia/1090/2020|EPI ISL 471166|B.1.1|Gambia|2020-05-04	Africa|hCoV-19/Senegal/640/2020|EPI ISL 420079|B.1|Senegal|2020-03-20	0.0005566416	Africa
Africa|hCoV-19/Gambia/1094/2020|EPI ISL 471167|B.1.1.293|Gambia|2020-05-04	Africa|hCoV-19/Senegal/640/2020|EPI ISL 420079|B.1|Senegal|2020-03-20	0.0005175206	Africa
Africa|hCoV-19/Gambia/1251/2020|EPI ISL 471168|B.1.1.293|Gambia|2020-05-07	Africa|hCoV-19/Senegal/640/2020|EPI ISL 420079|B.1|Senegal|2020-03-20	0.0005264552	Africa
